# Quantitative proteomics and phosphoproteomics of urinary extracellular vesicles define diagnostic biosignatures for Parkinson’s Disease

**DOI:** 10.1101/2022.01.18.22269096

**Authors:** Marco Hadisurya, Li Li, Kananart Kuwaranancharoen, Xiaofeng Wu, Zheng-Chi Lee, Roy N. Alcalay, Shalini Padmanabhan, W. Andy Tao, Anton Iliuk

**Affiliations:** Tymora Analytical Operations, West Lafayette, IN 47906; Department of Biochemistry, Purdue University, West Lafayette, IN 47907; School of Electrical and Computer Engineering, Purdue University, West Lafayette, IN 47907; Department of Chemistry, Purdue University, West Lafayette, IN 47907; West Lafayette Junior/Senior Highschool, West Lafayette, IN 47906; Department of Neurology, Columbia University Irving Medical Center, New York, NY 10032; The Michael J. Fox Foundation for Parkinson’s Research, New York City, NY 10163; Department of Medicinal Chemistry and Molecular Pharmacology, Purdue University, West Lafayette, IN 47907; Purdue Center for Cancer Research, Purdue University, West Lafayette, IN 4790

## Abstract

Mutations in the leucine-rich repeat kinase 2 (LRRK2) gene have been recognized as genetic risk factors for both familial and sporadic forms of Parkinson’s disease (PD). However, compared to cancer, overall lower genetic mutations contribute to the cause of PD, propelling the search for protein biomarkers for early detection of the disease. Utilizing 141 urine samples from four groups, healthy individuals (control), healthy individuals with G2019S mutation in the *LRRK2* gene (non-manifesting carrier/NMC), PD individuals without G2019S mutation (idiopathic PD/iPD), and PD individuals with G2019S mutation (LRRK2 PD), we applied a proteomics strategy to determine potential diagnostic biomarkers for PD from urinary extracellular vesicles (EVs). After efficient isolation of urinary EVs through chemical affinity followed by mass spectrometric analyses of EV peptides and enriched phosphopeptides, we identified and quantified 4,480 unique proteins and 2,682 unique phosphoproteins. We detected multiple proteins and phosphoproteins elevated in PD EVs that are known to be involved in important PD pathways, in particular the autophagy pathway, as well as neuronal cell death, neuroinflammation, and formation of amyloid fibrils. Our data revealed that LRRK2 and its Rab substrates are altered but not significant PD biomarkers. We established two panels of proteins and phosphoproteins as novel candidates for disease and risk biomarkers, and substantiated using ROC, machine learning, clinical correlation, and in-depth network analysis. Several disease biomarkers were further validated in patients with PD using parallel reaction monitoring (PRM) and immunoassay for targeted quantitation. These findings demonstrate a general strategy of utilizing biofluid EV proteome/phosphoproteome as an outstanding and non-invasive source for a wide range of disease exploration.

## Supplementary Data 2 for "Quantitative proteomics and phosphoproteomics of urinary extracellular vesicles define diagnostic biosignatures for Parkinson’s Disease" (part 4 of 40)

### Sheet: Proteins (continued)
Supplementary Data 2. Proteins: All identified EV proteins. Some proteins have several isoforms. The total of unique identified proteins are 4480.
Q8N6C8	LILRA3	Leukocyte immunoglobulin-like receptor subfamily A member 3 [OS=Homo sapiens]	0.009	11	3	17	1	439	47.4	8.09	55.75		3	defense response;regulation of biological process;response to stimulus;transport	extracellular;membrane	protein binding;receptor activity	Pf00047, Pf13895, Pf13927	11026	ENSG00000276175.4; ENSG00000273884.4; ENSG00000278046.4; ENSG00000275841.4	19; CHR_HSCHR19LRC_COX1_CTG3_1; CHR_HSCHR19LRC_COX2_CTG3_1; CHR_HSCHR19LRC_PGF2_CTG3_1; CHR_HSCHR19_4_CTG3_1	Neutrophil degranulation; Immunoregulatory interactions between a Lymphoid and a non-Lymphoid cell	Osteoclast differentiation		6	0		714697								1.60314e+06	1.3316e+06	830838			235656																															960361																				1.37506e+06	2.53561e+06		577038	928721	1.1022e+06					6.57557e+06				4.18058e+06		6.97861e+06		1	0	0	0
Q8NFQ8	TOR1AIP2	Torsin-1A-interacting protein 2 [OS=Homo sapiens]	0.01	10	4	26	3	470	51.2	4.96	55.53		4	cell organization and biogenesis;regulation of biological process	endoplasmic reticulum;membrane;nucleus	enzyme regulator activity;protein binding	Pf05609	163590	ENSG00000169905.12	1				0	1	755428			1.14085e+06	809220	1.46235e+06		1.05237e+06					785367	376048	114681		1.01288e+06	643172	1.83401e+06		824383		155744			908047	1.68274e+06	235868	2.73298e+06		1.98821e+06	2.48701e+06	1.58689e+06	1.53507e+06			235922	337503		720889	153817	2.34189e+06	1.94607e+06		656420				214570	3.38203e+06	1.20994e+06		639355			2.18884e+06	432331	417603			8.32218e+06	6.43272e+06	517447			411798	943532	1.84121e+06			474640	1.53784e+06			4.66965e+06		6.33372e+06		2.03753e+06		374407			1	0	0	0
Q9BUP0	EFHD1	EF-hand domain-containing protein D1 [OS=Homo sapiens]	0.011	30	6	81	4	239	26.9	5.39	55.13		6	cell organization and biogenesis	membrane;mitochondrion	metal ion binding	Pf13499	80303	ENSG00000115468.11	2				0	0	1.02083e+06	850432	404590	4.65048e+06	348608	629799	764134	834389		905981	2.9031e+06	1.91426e+06	1.01489e+06	1.04017e+06	801159	687568	587308	596637	2.00513e+06	493143	426393	899604	2.07299e+06		379676	1.73856e+06	751180	299272	1.35029e+06	2.39439e+06	1.9901e+06	1.50684e+06	1.9837e+06	5.61859e+06	2.88778e+06	1.17067e+06	1.02227e+06		4.28413e+06		1.03821e+06	1.33679e+06	984678	1.35663e+06	772498	1.72972e+06			889835	4.93909e+06	640596		4.47363e+06		851187	1.08034e+06	1.052e+06	2.6983e+06	1.33139e+06			2.52736e+06	3.8376e+06	3.88319e+06	1.75402e+06		742035	1.49235e+06	1.08928e+06		2.30129e+06		1.70624e+06	7.53035e+06	4.3097e+06			3.04066e+06	7.901e+06	1.7323e+06	1.1655e+06	1.44501e+06		1	0	0	0
P01705	IGLV2-23	Immunoglobulin lambda variable 2-23 [OS=Homo sapiens]	0.011	14	2	39	2	113	11.9	5.91	52.67		2	cellular component movement;metabolic process;regulation of biological process;response to stimulus;transport	extracellular;membrane	catalytic activity	Pf07679, Pf07686	28813	ENSG00000211660.3	22	FCERI mediated Ca+2 mobilization; Scavenging of heme from plasma; Classical antibody-mediated complement activation; FCERI mediated MAPK activation; FCERI mediated NF-kB activation; CD22 mediated BCR regulation; Regulation of Complement cascade; Immunoregulatory interactions between a Lymphoid and a non-Lymphoid cell; Cell surface interactions at the vascular wall; FCGR activation; Regulation of actin dynamics for phagocytic cup formation; Antigen activates B Cell Receptor (BCR) leading to generation of second messengers; Role of LAT2/NTAL/LAB on calcium mobilization; Role of phospholipids in phagocytosis			26	0	1.11426e+06		759215	2.33348e+06		1.32667e+06	2.17571e+06	255721	1.09125e+06	1.08434e+06	3.71827e+06		1.13997e+06	2.4061e+06	615116	1.01214e+06	272795			2.6582e+06		784082								712454				3.68091e+06	2.04963e+06		2.34938e+06	2.93581e+06		7.10782e+06	1.77241e+06		3.3012e+06		85961	2.13091e+06	1.27889e+06		2.30652e+06	2.50735e+06			1.53399e+06	92061.6					2.54698e+06		2.73408e+06		647415		8.17265e+06	3.03889e+06	108862			3.42183e+06	1.09023e+06	120478	9.88185e+06		1.82372e+06	990816	2.45496e+06	7.13804e+06	1.75798e+07	4.61456e+06	2.93449e+06	3.66527e+06		1	0	0	0
P34741	SDC2	syndecan-2 [OS=Homo sapiens]	0.012	4	1	30	1	201	22.1	4.86	52.23		1	cell differentiation;cell organization and biogenesis;cellular component movement;metabolic process;regulation of biological process;response to stimulus	cell surface;membrane;organelle lumen	protein binding	Pf01034	6383	ENSG00000169439.11	8	Post-translational protein phosphorylation; Regulation of Insulin-like Growth Factor (IGF) transport and uptake by Insulin-like Growth Factor Binding Proteins (IGFBPs); Defective B4GALT7 causes EDS, progeroid type; Retinoid metabolism and transport; Defective EXT2 causes exostoses 2; Syndecan interactions; Defective EXT1 causes exostoses 1, TRPS2 and CHDS; Signaling by GPCR; HS-GAG biosynthesis; A tetrasaccharide linker sequence is required for GAG synthesis; EPHB-mediated forward signaling; Cell surface interactions at the vascular wall; Defective B3GALT6 causes EDSP2 and SEMDJL1; HS-GAG degradation; Defective B3GAT3 causes JDSSDHD	Malaria; Proteoglycans in cancer; Cell adhesion molecules (CAMs)	miRNA targets in ECM and membrane receptors	39	0			250462								555061			21109.5	163136				1.26472e+06																				1.19631e+06	694190	120583	308367								660241					279932	469920								595235						434646				1.25859e+06	751066				1.77033e+06		13201.8			1	0	0	0
Q9H0T7	RAB17	Ras-related protein Rab-17 [OS=Homo sapiens]	0.012	25	5	26	5	212	23.5	7.84	52.17		5	cell organization and biogenesis;regulation of biological process;response to stimulus;transport	endosome;membrane	catalytic activity;nucleotide binding;protein binding	Pf00025, Pf00071, Pf08477	64284	ENSG00000124839.12	2	RAB geranylgeranylation			3	0																						1.18554e+07	956999	3.564e+06	1.99352e+06		968095	911490		4.61838e+06	3.34203e+07	959013	1.74408e+06			1.05311e+06				3.36346e+06	2.64119e+06	2.36236e+06	1.04854e+06	565065	2.13087e+06		1.17219e+06	1.65273e+06		1.81963e+06	1.26873e+06		7.41731e+06	8.96883e+06	1.10324e+06	3.8932e+06	1.42642e+06	5.3001e+06	3.21302e+06			5.22495e+06	897930	1.97816e+06	1.71667e+06	1.86019e+06	2.56438e+06		848469	3.00939e+06	2.22906e+06		1.19716e+06	1.74511e+06	4.20264e+06	1.79973e+06	2.92288e+06	1.83197e+06	3.09175e+06	5.94522e+06				1	0	0	0
Q9UHY7	ENOPH1	Enolase-phosphatase E1 [OS=Homo sapiens]	0.012	15	4	23	4	261	28.9	4.78	52.08		4	metabolic process	cytoplasm;cytosol;nucleus	catalytic activity;metal ion binding	Pf13419	58478	ENSG00000145293.15	4	Methionine salvage pathway	Cysteine and methionine metabolism; Metabolic pathways		7	0	1.12053e+06	920046		489611			1.42047e+06		2.18979e+06	849030	1.2413e+06			1.31221e+06		536338	1.27554e+06		5.65879e+06	570206	659419	1.04961e+06								6.96036e+06		548608														1.15771e+06																			6.69186e+06																			1	0	0	0
A0A075B6I4	IGLV10-54	immunoglobulin lambda variable 10-54 [OS=Homo sapiens]	0.012	9	1	22	1	117	12.4	8.03	50.72		1	response to stimulus	extracellular;membrane		Pf07679, Pf07686	28772	ENSG00000211642.3	22				0	0				387553		180186	7302.58	257918			534909	189093	252341	208901			271103		223587	424286							283693	39066.1	120186			174953	271783	3.87316e+06	330580		640767	3.59195e+06	1.36195e+06	565335	684604		239201		327669	272746			218669	2.25831e+06		723825			244621	431540		161203	287028	1.08391e+06	4.98653e+06	1.07741e+06	857071	628347	250431		2.05365e+06			316912	285471	126840		647846	1.22648e+06	216010		428867	1.76071e+06		483260	957777		1	0	0	0
Q2M3M2	SLC5A9	Sodium/glucose cotransporter 4 [OS=Homo sapiens]	0.012	8	5	36	5	681	74	7.09	50.37		5	transport	membrane	transporter activity	Pf00474	200010	ENSG00000117834.12	1	Cellular hexose transport		NRF2 pathway	4	0			326309	1.8981e+06				386118	870266		2.54834e+06	2.07527e+06	1.21423e+06	1.96708e+06						3.01608e+06	1.79273e+06					2.03526e+06													2.72688e+06	2.26361e+06		440819							2.50735e+06	6.06723e+06		1.16062e+06	4.78275e+06	6.23441e+06						1.47541e+06	3.44622e+06	2.61751e+06	3.5408e+06	2.53356e+06	4.50871e+06	899787		1.58169e+06	2.55664e+06		6.59907e+06		1.95525e+06						6.7192e+06		1.26513e+06			1	0	0	0
Q8N9N7	LRRC57	Leucine-rich repeat-containing protein 57 [OS=Homo sapiens]	0.012	26	6	43	6	239	26.7	8.43	50.37		6		membrane	protein binding	Pf12799, Pf13855	255252	ENSG00000180979.9	15				0	0	858838		1.24745e+06	616061	1.57116e+06		5.52476e+06	894495	5.9728e+06	926474	2.97291e+06	2.12699e+06		2.11918e+06	780385	251626	1.5089e+06		1.27685e+07	463248		2.80197e+06	410368		846262	3.48084e+06	359806	334435	3.89619e+06	7.14143e+06	1.97489e+06		590748	5.83465e+06	3.33967e+06	673711	2.02252e+06	6.33598e+06	4.55064e+06	8.50237e+06	1.00718e+06		4.42423e+06	367325	3.43225e+06	2.52895e+06		2.56495e+06	4.58833e+06	6.42626e+06	1.63237e+06	1.74184e+06	3.85352e+06	2.90199e+06	1.09192e+06	2.97056e+06	640679	4.52184e+06	1.75236e+06	1.49266e+06	1.27996e+07	5.27209e+06		8.45264e+06	1.1125e+07		3.79235e+06		618264	3.14192e+06	2.71916e+06	2.02399e+06	4.71769e+06	765834	1.02247e+06	1.47974e+07	6.88402e+06	2.18331e+07	1.70791e+07	1.41047e+07	4.74324e+06	4.97489e+06		1	0	0	0
P10721-1	KIT	Mast/stem cell growth factor receptor Kit [OS=Homo sapiens]	0.012	6	5	37	5	976	109.8	6.98	50.26		5	cell death;cell differentiation;cell division;cell organization and biogenesis;cell proliferation;cellular component movement;defense response;metabolic process;regulation of biological process;response to stimulus;transport	cell surface;cytoplasm;membrane;vacuole	catalytic activity;metal ion binding;nucleotide binding;protein binding;receptor activity;signal transducer activity	Pf00047, Pf00069, Pf07679, Pf07714, Pf13895, Pf13927	3815	ENSG00000157404.15	4	TFAP2 (AP-2) family regulates transcription of growth factors and their receptors; PI5P, PP2A and IER3 Regulate PI3K/AKT Signaling; Regulation of KIT signaling; Constitutive Signaling by Aberrant PI3K in Cancer; RAF/MAP kinase cascade; Interleukin-20 family signaling	Hematopoietic cell lineage; Ras signaling pathway; Breast cancer; Cytokine-cytokine receptor interaction; Central carbon metabolism in cancer; PI3K-Akt signaling pathway; Pathways in cancer; Acute myeloid leukemia; Melanogenesis; Rap1 signaling pathway; Phospholipase D signaling pathway; Endocytosis	Cardiac Progenitor Differentiation; Differentiation Pathway; Kit receptor signaling pathway; Imatinib and Chronic Myeloid Leukemia; Focal Adhesion-PI3K-Akt-mTOR-signaling pathway	41	0											2.79749e+06		340750	1.78414e+06					4.66668e+06								1.67144e+06	169917		1.88247e+06	4.33059e+06			1.7037e+06		210135		749129	1.6596e+06	1.47415e+06	1.80694e+06	182048	1.01007e+06		563099	178560	90739.6	119202		288899		4.14135e+06	1.79527e+06	365973	177136	227669	509576		531892		6.78282e+06	1.7778e+06			289938	1.91143e+06	199018	2.10345e+06	1.0978e+06	722108	2.54983e+06	5.83158e+06	1.43578e+06	929908	713525	264689				388876				1	0	0	0
Q9BQI0	AIF1L	allograft inflammatory factor 1-like [OS=Homo sapiens]	0.012	17	2	32	2	150	17.1	7.2	50.18		2		cytoplasm;cytoskeleton;membrane	metal ion binding;protein binding	Pf13499	83543	ENSG00000126878.12	9				0	0		1.28326e+06	1.19742e+06			546982	760959	638621	1.18755e+06	1.7819e+06			583799	4.16428e+06	281768	1.37336e+06	471190	693558	1.43307e+06		919799		585319				536218	425857	557886		2.44753e+06		593274		2.40163e+06	1.32344e+06			7.08425e+06	2.50937e+06		467451	960771	687787	699880	818861				5.59059e+06	515975		950248		732791	2.56473e+06	457869	2.469e+06	630294	2.49582e+06		889476		3.22943e+06	3.6426e+06				356024				1.86727e+06	9.53665e+06	1.49069e+06	2.15873e+06	7.71646e+06		3.99251e+06	1.82235e+06				1	0	0	0
P06753	TPM3	Tropomyosin alpha-3 chain [OS=Homo sapiens]	0.012	25	10	29	1	285	32.9	4.72	48.72		10	cell organization and biogenesis;cellular component movement	cytoplasm;cytoskeleton;cytosol	protein binding;structural molecule activity	Pf00261, Pf12718	7170	ENSG00000143549.19	1	Smooth Muscle Contraction; Striated Muscle Contraction	Hypertrophic cardiomyopathy (HCM); Dilated cardiomyopathy; Thyroid cancer; Pathways in cancer; Cardiac muscle contraction; Adrenergic signaling in cardiomyocytes	Striated Muscle Contraction	10	0			616496				717217																		3.15055e+06												387634	358574	1.37035e+06	1.49006e+06		1.11791e+06	2.18166e+06	602878				2.66141e+06				1.09339e+06		7.96276e+06				1.30175e+06	1.27223e+06	507491		6.57574e+06		2.12192e+06	3.95649e+06					3.2144e+06			1.41267e+06	924229	712606				3.33159e+06					1	0	0	0
P02741-1	CRP	C-reactive protein [OS=Homo sapiens]	0.012	9	2	21	2	224	25	5.63	48.21		2	defense response;regulation of biological process;response to stimulus	extracellular	metal ion binding;protein binding	Pf00354, Pf13385	1401	ENSG00000132693.12	1	Classical antibody-mediated complement activation		Selenium Micronutrient Network; Vitamin B12 Metabolism; Folate Metabolism; Overview of nanoparticle effects; IL-6 signaling pathway	11	0		4.11835e+06	6.06252e+06		557260					4.21369e+06		6.0159e+06	1.82084e+06		161915				2.14004e+06				2.81973e+06	1.76584e+06				2.69925e+06						2.94136e+06		6.75543e+06		1.16993e+06	3.93325e+06	2.45882e+06					4.46804e+06	978285	870795							2.19979e+06	767255		1.46326e+06	2.29506e+06		2.9022e+06		1.82854e+06	7.2379e+06	1.97977e+07	5.94078e+06	1.54927e+06		1.09135e+06				829517	1.73186e+07											1	0	0	0
Q6GMV3	PTRHD1	Putative peptidyl-tRNA hydrolase PTRHD1 [OS=Homo sapiens]	0.012	14	2	20	2	140	15.8	9.1	48.11		2			catalytic activity		391356	ENSG00000184924.5	2				0	0	927933	1.54815e+06		1.58572e+06							1.10084e+06	1.7777e+06	915513		1.12964e+06	302548	1.34274e+06		1.14445e+07		1.09833e+06	1.4212e+06	641996			988996	853043		2.48084e+06	1.93538e+06			1.20429e+06	1.62695e+06		1.6279e+06	1.2831e+06	1.74302e+06	1.70423e+06				3.90184e+06	396252			4.22431e+06			2.93233e+06	1.23269e+06		2.21061e+06		1.37525e+06	2.30149e+06	617124	1.82668e+06	2.39764e+06			1.06773e+07			4.2596e+06					3.4637e+06	2.08628e+06	941227	5.59544e+06	3.23818e+06	1.41344e+06									1	0	0	0
P07585	DCN	decorin [OS=Homo sapiens]	0.012	9	4	66	3	359	39.7	8.54	47.84		4	cell organization and biogenesis;metabolic process;regulation of biological process;response to stimulus	cytoplasm;extracellular;organelle lumen	enzyme regulator activity;protein binding;RNA binding	Pf01462, Pf12799, Pf13855	1634	ENSG00000011465.16	12	ECM proteoglycans; A tetrasaccharide linker sequence is required for GAG synthesis; Dermatan sulfate biosynthesis; Degradation of the extracellular matrix; Defective CHSY1 causes TPBS; Defective B4GALT7 causes EDS, progeroid type; Defective B3GALT6 causes EDSP2 and SEMDJL1; CS/DS degradation; Defective CHST14 causes EDS, musculocontractural type; Defective CHST3 causes SEDCJD; Chondroitin sulfate biosynthesis; Defective B3GAT3 causes JDSSDHD	TGF-beta signaling pathway; Proteoglycans in cancer	BMP2-WNT4-FOXO1 Pathway in Human Primary Endometrial Stromal Cell Differentiation	24	0			1.91272e+06				1.43036e+06						409195		472212	581522	559858		6.78662e+06			1.10715e+06					610220	331354	1.38652e+06	4.51146e+06					657660			1.59312e+06		2.01919e+06			9.22028e+06	922642	3.68806e+06	2.23663e+07	1.31173e+06	5.46876e+06					1.5181e+06		2.14167e+06	6.55386e+06	2.37966e+06	590348			4.3562e+06																							1	0	0	0
O95279	KCNK5	potassium channel subfamily K member 5 [OS=Homo sapiens]	0.012	2	1	23	1	499	55.1	6.74	47.83		1	regulation of biological process;transport	membrane	transporter activity	Pf07885	8645	ENSG00000164626.8	6	Phase 4 - resting membrane potential	Taste transduction; Protein digestion and absorption		5	0				1.8089e+06								2.75543e+06	870641		741629							5.67765e+06			827808	1.57665e+06					869015		2.0727e+06	5.51663e+06	1.17493e+06		2.82861e+06	1.56064e+06	954949		2.76944e+06	1.25535e+06	1.67566e+06	566435	1.14639e+06	572359	1.21157e+06		1.56534e+06	2.25526e+06	1.57286e+06	2.90572e+06		3.02388e+06			826942	1.71171e+06	1.80571e+06																									1	0	0	0
Q99747	NAPG	Gamma-soluble NSF attachment protein [OS=Homo sapiens]	0.012	21	6	26	6	312	34.7	5.41	47.56		6	cell organization and biogenesis;regulation of biological process;transport	membrane;mitochondrion	protein binding	Pf14938	8774	ENSG00000134265.12	18	COPI-dependent Golgi-to-ER retrograde traffic; Intra-Golgi traffic; COPII (Coat Protein 2) Mediated Vesicle Transport; COPI-mediated anterograde transport; Retrograde transport at the Trans-Golgi-Network			14	0			283473		646314	835746	892054			1.17768e+06	2.34869e+06	1.4393e+06		379488	2.15079e+06	207968	149440		8.71379e+06			1.08467e+06	941527	3.23877e+06	596401		465719		2.63589e+06	7.27001e+06		385842	578045	1.00104e+06		696173	902831	743409	1.3282e+06	4.10328e+06	638051	2.17521e+06	2.03239e+06	267506	2.19568e+06			1.20064e+06	670400	4.30819e+06	767444		2.26803e+06	2.16249e+06	377567	1.75535e+06	272018	1.67463e+06			1.34199e+06	1.95786e+06	1.24343e+06		5.05628e+06		884771	377279	1.49615e+06	3.56397e+06	3.85917e+06	2.2013e+06	9.01988e+06	1.45883e+06	1.58666e+06				5.2026e+06	1.35896e+06				1	0	0	0
Q5T4F4-1	ZFYVE27	Protrudin [OS=Homo sapiens]	0.012	1	1	33	1	411	45.8	5.15	47		1	cell organization and biogenesis;regulation of biological process;response to stimulus;transport	cytoplasm;endoplasmic reticulum;endosome;membrane	metal ion binding;protein binding	Pf01363	118813	ENSG00000155256.17	10		Endocytosis		1	0	3.06398e+06	11795890	4.12377e+06	5.50159e+06	52863			164298	125111	417176		1.3098e+06			550943	1.45593e+06	250070	701593	381193	4.61581e+06	633291		927059	1.20705e+06	524077	3.25497e+06	577232				782544	844152	621087	3.17005e+06									5.48045e+06	404013							405937	1.28891e+06	499611	5.52219e+06	733529	2.48241e+06	2.84668e+06		2.39187e+06	1.39198e+06		2.90482e+06					7.10456e+06	7.41373e+06	642603						1.05875e+06	2.40264e+06								1	0	0	0
P28062-1	PSMB8	Proteasome subunit beta type-8 [OS=Homo sapiens]	0.012	20	6	30	6	276	30.3	7.43	46.02		6	cell differentiation;metabolic process;regulation of biological process;response to stimulus;transport	cytoplasm;cytosol;nucleus;proteasome	catalytic activity;protein binding	Pf00227	5696	ENSG00000235715.6; ENSG00000231631.6; ENSG00000236443.6; ENSG00000206298.8; ENSG00000226201.6; ENSG00000230669.6; ENSG00000204264.8	6; CHR_HSCHR6_MHC_COX_CTG1; CHR_HSCHR6_MHC_SSTO_CTG1; CHR_HSCHR6_MHC_MANN_CTG1; CHR_HSCHR6_MHC_QBL_CTG1; CHR_HSCHR6_MHC_MCF_CTG1; CHR_HSCHR6_MHC_APD_CTG1	Regulation of RAS by GAPs; CDT1 association with the CDC6:ORC:origin complex; Downstream TCR signaling; UCH proteinases; NIK-->noncanonical NF-kB signaling; Hh mutants that don't undergo autocatalytic processing are degraded by ERAD; SCF-beta-TrCP mediated degradation of Emi1; Cross-presentation of soluble exogenous antigens (endosomes); Separation of Sister Chromatids; Vpu mediated degradation of CD4; Hedgehog ligand biogenesis; Regulation of RUNX2 expression and activity; Ub-specific processing proteases; Ubiquitin Mediated Degradation of Phosphorylated Cdc25A; ER-Phagosome pathway; APC/C:Cdh1 mediated degradation of Cdc20 and other APC/C:Cdh1 targeted proteins in late mitosis/early G1; ABC-family proteins mediated transport; Regulation of activated PAK-2p34 by proteasome mediated degradation; CDK-mediated phosphorylation and removal of Cdc6; FCERI mediated NF-kB activation; Neddylation; Autodegradation of the E3 ubiquitin ligase COP1; G2/M Checkpoints; Regulation of RUNX3 expression and activity; Cdc20:Phospho-APC/C mediated degradation of Cyclin A; Regulation of expression of SLITs and ROBOs; Removal of licensing factors from origins; FBXL7 down-regulates AURKA during mitotic entry and in early mitosis; Regulation of PTEN stability and activity; Regulation of DNA replication; Oxygen-dependent proline hydroxylation of Hypoxia-inducible Factor Alpha; Vif-mediated degradation of APOBEC3G; Antigen processing: Ubiquitination & Proteasome degradation; GLI3 is processed to GLI3R by the proteasome; SCF(Skp2)-mediated degradation of p27/p21; APC/C:Cdc20 mediated degradation of Securin; Interleukin-1 family signaling; AUF1 (hnRNP D0) binds and destabilizes mRNA; Interferon alpha/beta signaling; Degradation of GLI1 by the proteasome; Degradation of GLI2 by the proteasome; The role of GTSE1 in G2/M progression after G2 checkpoint; Regulation of ornithine decarboxylase (ODC); Interleukin-20 family signaling; Hedgehog 'on' state; Ubiquitin-dependent degradation of Cyclin D1; Degradation of DVL; RUNX1 regulates transcription of genes involved in differentiation of HSCs; Degradation of AXIN; Autodegradation of Cdh1 by Cdh1:APC/C; Asymmetric localization of PCP proteins; Orc1 removal from chromatin; M/G1 Transition; Activation of NF-kappaB in B cells; Degradation of beta-catenin by the destruction complex; MAPK6/MAPK4 signaling; Dectin-1 mediated noncanonical NF-kB signaling; Defective CFTR causes cystic fibrosis	Proteasome	Proteasome Degradation	152	0	2.14753e+06	894266	5.75665e+06	1.63946e+06	242196	655817	2.95756e+07	7.96748e+06	9.31809e+06	1.79539e+06	2.07633e+07	1.36454e+06	909357	2.28631e+07	230171	2.83995e+06	2.23769e+06	7.40941e+06	2.64691e+07	1.76247e+06	1.19754e+06	4.09339e+06	1.47778e+06	708037	568239	4.55865e+06	2.34915e+06	721103	1.20434e+06	6.75188e+07	354661158	4.02718e+06	3.01259e+06	1.28454e+07	9.56918e+06	1.62681e+06	1.61788e+06	5.64725e+06	7.57477e+06	9.18034e+06	1.75952e+07	1.90757e+06	2.04798e+06	666814	1.47455e+06	2.18124e+07	922609	2.73769e+06	1.40129e+06	2.4414e+06	500697	8.10279e+06	3.15423e+06	9.61016e+06	2.10264e+06	5.70451e+06	1.75201e+06	8.06502e+06	5.54845e+06	1.29596e+07	6.38515e+06	8.69979e+06	2.85945e+06	989568	2.88926e+06	1.14595e+06		1.06457e+06	335091	2.78607e+06	1.384e+06	1.92974e+06	694270					2.01053e+06		2.21747e+06	1.84094e+06	2.2626e+06		1	0	0	0
Q9H1V8	SLC6A17	Sodium-dependent neutral amino acid transporter SLC6A17 [OS=Homo sapiens]	0.012	2	1	23	1	727	80.9	5.99	45.23		1	transport	membrane	transporter activity	Pf00209	388662	ENSG00000197106.6	1			NRF2 pathway	1	0	670624								580763	413313		1.92402e+06			1.0042e+06				2.04789e+06			1.46532e+06		2.04445e+06		873142			1.17681e+06	1.8786e+06							539842		2.25205e+06	1.60895e+06		972202	1.746e+06		1.21713e+06		957201	1.99949e+06	1.10332e+06	1.10681e+06	362007	1.07998e+06	1.46617e+06			1.82796e+06		1.08897e+06				1.18407e+06																1.52027e+06	1.27496e+06					1	0	0	0
O43520	ATP8B1	Phospholipid-transporting ATPase IC [OS=Homo sapiens]	0.012	6	7	23	6	1251	143.6	7.15	45.02		7	cell organization and biogenesis;metabolic process;regulation of biological process;transport	endoplasmic reticulum;Golgi;membrane	catalytic activity;metal ion binding;nucleotide binding;protein binding;transporter activity	Pf00122, Pf00702, Pf01757, Pf13246	5205	ENSG00000081923.11	18	Ion transport by P-type ATPases			3	1			1.86904e+06			2.27898e+06			1.04692e+06	440251	1.02701e+06	2.82045e+06	1.33413e+06		1.40245e+06				2.14671e+06					3.77021e+06						3.39178e+06	1.03308e+06					489730		725276	907100			1.83357e+06	3.05275e+06	1.52279e+06	1.94426e+06	912865	1.4554e+06	1.82871e+06		1.33261e+06	1.38335e+06	1.7888e+06		1.31227e+06	571602					953334			1.56481e+06	300262					76646.3	1.70765e+06	1.42745e+06	374173	7.88142e+06	552519		2.90601e+06	2.95414e+06	2.51947e+06	9.23857e+06	2.62858e+06		2.58424e+06		1	0	0	0
Q15019	2020-09-02	septin-2 [OS=Homo sapiens]	0.012	21	7	46	1	361	41.5	6.6	44.78		7	cell differentiation;cell division;cell organization and biogenesis;regulation of biological process;response to stimulus	chromosome;cytoplasm;cytoskeleton;cytosol;membrane;nucleus	nucleotide binding;protein binding	Pf00071, Pf00735, Pf01926	4735	ENSG00000168385.17	2	Anchoring of the basal body to the plasma membrane	Bacterial invasion of epithelial cells		4	0																																																336378			225350																			603795			573373											1	0	0	0
O60243-1	HS6ST1	Heparan-sulfate 6-O-sulfotransferase 1 [OS=Homo sapiens]	0.013	12	6	66	4	411	48.2	8.79	44.53		6	metabolic process	membrane	catalytic activity	Pf03567	9394	ENSG00000136720.6	2	HS-GAG biosynthesis	Glycosaminoglycan biosynthesis - heparan sulfate / heparin	Metapathway biotransformation	7	0	1.457e+06		742553	92053.5	103427		973346	259239	315190			1.76447e+06			285198			727385	297944	258147	833655	3.30207e+06	1.48359e+06				117969			1.50413e+06						1.02584e+06	1.40296e+06		3.41854e+06	4.56209e+06	1.42498e+06	4.45031e+06	3.60538e+06	387079	1.97485e+06	145243	758827	3.21157e+06		532221	1.1963e+06		2.90309e+06	3.64115e+06	372246	2.43409e+06		4.94122e+06	1.26447e+06	1.63717e+06	5.10009e+06	1.5304e+06	1.86175e+06	1.88863e+06		204569	345542	125626	1.1073e+06			349465	140511	8.45345e+06	2.56124e+06		3.89945e+06		7.43741e+06					1	0	0	0
P37235	HPCAL1	Hippocalcin-like protein 1 [OS=Homo sapiens]	0.013	26	5	45	2	193	22.3	5.35	44.37		5		membrane	metal ion binding;protein binding	Pf00036, Pf13202, Pf13405, Pf13499, Pf13833	3241	ENSG00000115756.12	2				0	1	1.18336e+06	279743	486019	667661		1.59979e+06	1.82761e+06		1.53031e+06	1.09593e+06	3.60583e+06	1.66508e+06	1.14132e+06		228663			382944	2.96845e+06	483770	213813	709584	178841	975852			546951		1.00713e+06	1.89561e+06						449564		550478	4.81355e+06	2.20784e+06	2.99523e+06	2.27724e+06	1.18638e+06	371770	2.72667e+06	1.10071e+06	240063		323517	3.58512e+06	1.01033e+06		2.30234e+06		267973	2.03686e+06				295561	7.56797e+06	2.67771e+06	2.02002e+06	924934		997109	1.74404e+06		216324		3.32891e+06		879473	1.7928e+06	415444		7.44126e+06							1	0	0	0
Q9NV96	TMEM30A	Cell cycle control protein 50A [OS=Homo sapiens]	0.013	12	3	34	3	361	40.7	8.59	43.5		3	cell organization and biogenesis;regulation of biological process;transport	endoplasmic reticulum;Golgi;membrane	protein binding;transporter activity	Pf03381	55754	ENSG00000112697.15	6	Neutrophil degranulation			3	0	6.13949e+06	5315638	1.01137e+07	9.29416e+06		8.73428e+06	3.62417e+07	3.99178e+07	4.32849e+07	7.43933e+06	1.10541e+07	5.63625e+06	5.96305e+06	2.15402e+07	6.5418e+06	1.76389e+07	9.03916e+06	2.35181e+07	1.1762e+08	2.22744e+06	6.63805e+06	4.45137e+06	7.10141e+06		8.08341e+06	6.46829e+06	3.15097e+07	1.06308e+07	1.15657e+07	2.37677e+07	4.49804e+07	1.13528e+07	3.40907e+06	5.89064e+06	2.66231e+07	4.57554e+06	4.69206e+06	3.69593e+06	5.67249e+07	5.93941e+06	2.49511e+07	4.79731e+06	1.07655e+07	8.18352e+06	1.37433e+07	5.37737e+07	3.26725e+06	7.50808e+06	5.31324e+06	1.37933e+07	1.89907e+06	7.44283e+06	4.84456e+06	4.09956e+06	9.37472e+06	10499526	8.7832e+06	1.4399e+07	2.6521e+06	5.32626e+06		3.23391e+06	5.98805e+06	4.41883e+07	4.24273e+07		1.34584e+07	1.30916e+07	6.55277e+06	2.40103e+06	3.87291e+06	1.57342e+06	7.39479e+06	5.64335e+07	2.41846e+07	4.52547e+06	6.0789e+07	2.5826e+07	9.89822e+06	2.6048e+07	1.7107e+07	1.24476e+07		1	0	0	0
P51170	SCNN1G	Amiloride-sensitive sodium channel subunit gamma [OS=Homo sapiens]	0.013	2	1	14	1	649	74.2	7.5	43.23		1	response to stimulus;transport	membrane	protein binding;transporter activity	Pf00858	6340	ENSG00000166828.2	16	Stimuli-sensing channels	Aldosterone-regulated sodium reabsorption; Taste transduction		5	0			1.01599e+06			261479	953349	685883			953824			650199					1.53249e+06											1.15301e+06	625664				1.18763e+06	311901			2.7228e+06		620876					1.13506e+06																												1.39754e+06	1.88777e+06		5.15732e+06			1.03129e+06		1.79217e+06		1	0	0	0
Q13387-1	MAPK8IP2	C-Jun-amino-terminal kinase-interacting protein 2 [OS=Homo sapiens]	0.013	2	1	28	1	824	87.9	4.46	42.43		1	cell organization and biogenesis;defense response;metabolic process;regulation of biological process;response to stimulus	cytoplasm	enzyme regulator activity;protein binding;structural molecule activity	Pf00640	23542	ENSG00000008735.13	22		MAPK signaling pathway		1	0	5.82897e+06	1.02581e+06	1.05838e+06	2.92079e+06	3.98988e+07	2.19398e+08	2.45561e+08	1.61273e+08	8.37285e+07		4.48385e+06		1.58936e+06	1.99628e+06	4.15338e+07	1.83111e+08	2.24295e+08	2.1275e+07	2.42651e+08			9.60732e+06	744955	4.07302e+07	5.26833e+07		3.2304e+08	103195450	3.08477e+08	8.82923e+08			1.2693e+06	6.3432e+06	1.34277e+06	665826	7.17946e+06	4.89617e+06		1.13124e+07		7.94916e+07	864506657	7.89046e+07	2.98388e+08	1.51773e+08	126135366	5.16647e+08	3.07589e+06				5.04149e+06	5.78933e+06	6.58335e+07	2.92566e+08	8.20356e+07	8.42907e+06	1.63528e+06	3.42726e+06			1.25703e+07	8.18493e+06	1.09225e+07	6.81163e+07	2.52133e+08	1.30665e+06		7.78756e+06	3.5966e+06	376449779	4.16008e+08	7.36317e+07	1.7494e+08	6.60529e+06			3.31714e+06					1	0	0	0
Q96CS7-1	PLEKHB2	Pleckstrin homology domain-containing family B member 2 [OS=Homo sapiens]	0.013	19	4	21	4	222	24.7	5.39	41.65		4	regulation of biological process	endosome;membrane	protein binding	Pf00169	55041	ENSG00000115762.16	2				0	0	1.58657e+06	2.3887e+06	3.13595e+06			1.61027e+06	4.07672e+06		6.01943e+06	5.70672e+06	9.44419e+06	1.19486e+07	1.71283e+06	2.28615e+06	2.70588e+06	1.60818e+06		1.47207e+06	1.48367e+07			2.25811e+06	2.65108e+06	1.21529e+07			3.49143e+06		6.97032e+06	1.96452e+06	5.46895e+06		3.79628e+06	1.31643e+07	1.12216e+06	1.29684e+06	3.22858e+06	5.61137e+06	3.26973e+06	1.57887e+06	8.01409e+06	5.50814e+06	7.31508e+06	797746	2.80485e+06		3.35965e+06	3.35095e+06	721563	1.62478e+07	6.01821e+06	1.22869e+06	9.73881e+06	8.48459e+06	3.51708e+06	9.01883e+06				2.17644e+06		2.40337e+06	4.7805e+06	8.4964e+06	5.93577e+06	3.10005e+06		1.754e+06	3.17843e+06	2.6465e+06	1.26385e+07	5.12355e+06	6.56264e+06	8.57332e+06			3.72342e+06	1.32977e+06	8.45992e+06	2.63676e+06	2.39981e+06	920144		1	0	0	0
Q11201	ST3GAL1	CMP-N-acetylneuraminate-beta-galactosamide-alpha-2,3-sialyltransferase 1 [OS=Homo sapiens]	0.013	15	4	20	4	340	39.1	9.09	41.43		4	metabolic process	extracellular;Golgi;membrane	catalytic activity	Pf00777	6482	ENSG00000008513.14	8	Keratan sulfate biosynthesis; Termination of O-glycan biosynthesis; Sialic acid metabolism	Glycosaminoglycan biosynthesis - keratan sulfate; Mucin type O-glycan biosynthesis; Glycosphingolipid biosynthesis - globo and isoglobo series; Glycosphingolipid biosynthesis - ganglio series; Metabolic pathways	Ganglio Sphingolipid Metabolism; Globo Sphingolipid Metabolism	21	0	702203	909589	592231	2.35479e+06	608879	2.05659e+06		702140	1.05131e+06			5.59823e+06	517225		1.13477e+06	1.18358e+06	343032	976574	7.50556e+06	2.63607e+06	2.21448e+06	3.72695e+07	1.68026e+06	2.30211e+06	2.18588e+06	1.58105e+06	3.0554e+06	1.92708e+06	1.73284e+06	8.67308e+06		2.16271e+06	2.24048e+06	4.88474e+06	860074	672177	1.83284e+06	4.38578e+06	5.89009e+06	6.36876e+06	1.49235e+06	5.51451e+06	4.79796e+06	1.1201e+06	2.36718e+06	560047	2.08667e+06	1.58339e+06	3.97286e+06		935359	3.1155e+06	4.10177e+06	2.51265e+06	1.82906e+06	4.01172e+06	1.56717e+06	2.87472e+06	2.58736e+06	1.02946e+06	7.42461e+06	5.16593e+06	2.73829e+06	1.7587e+06	1.60603e+06	624527	3.21114e+06		1.06546e+06		1.67154e+06	1.38387e+06		4.91369e+06	4.14739e+06		4.46769e+06		6.39137e+06					1	0	0	0
Q14376	GALE	UDP-glucose 4-epimerase [OS=Homo sapiens]	0.013	25	8	34	8	348	38.3	6.73	41.06		8	metabolic process	cytosol	catalytic activity;protein binding	Pf00106, Pf01073, Pf01370, Pf02719, Pf04321, Pf05368, Pf07993, Pf08659, Pf13460, Pf13950	2582	ENSG00000117308.14	1	Defective GALE can cause Epimerase-deficiency galactosemia (EDG); Galactose catabolism	Amino sugar and nucleotide sugar metabolism; Metabolic pathways; Galactose metabolism		10	0					843204	1.07916e+06	2.26642e+06	1.54221e+06	2.03604e+06			2.16095e+06	186256			496921	872231							1.11943e+07		2.26456e+06	3.9928e+06	516184	5.88878e+06	6.92013e+06	437756			174969								3.42886e+06	7.54523e+06	873194	2.50488e+06	968970	2.79887e+06	7.89359e+06		3.0399e+06	908945		1.54004e+06	1.66137e+06		5.74592e+06	1.44545e+06	3.47062e+06				434320		248231			6.41378e+06	1.23474e+06	1.29701e+06	2.76718e+06	812401	2.85089e+06	317059	8.26565e+06	2.18496e+06	1.51244e+06			354101			7.30083e+06		1	0	0	0
P52961	ART1	GPI-linked NAD(P)(+)--arginine ADP-ribosyltransferase 1 [OS=Homo sapiens]	0.013	10	4	28	4	327	36.3	8.28	40.73		4	metabolic process	cell surface;endoplasmic reticulum;membrane	catalytic activity	Pf01129	417	ENSG00000129744.2	11	Alpha-defensins			5	0				700865		973317		621524	2.35158e+06	893233	1.0207e+06				481417		1.19132e+06		2.0369e+06	1.16114e+06			1.03835e+06		2.42383e+06	6.20748e+06	1.23605e+06	638637	4.29251e+06			574673			463467	564677		790763	2.42858e+06	4.33225e+06	1.58429e+06	2.58836e+06		323022	507051	483865	612292	2.58571e+06	1.41323e+06	997033	2.49492e+06	2.05683e+06	1.86912e+06	1.83421e+06		1.56632e+06	421361	1.75516e+06		682481	7.32951e+06	7.51791e+06	4.13554e+06			426698		550960	944389	1.83226e+06	1.17717e+06	1.98834e+06	2.1898e+06	2.51145e+06	2.19921e+06	1.57945e+06								1	0	0	0
Q9Y2S6	TMA7	Translation machinery-associated protein 7 [OS=Homo sapiens]	0.013	14	1	37	1	64	7.1	9.99	40.6		1					51372	ENSG00000232112.3	3				0	0	537613	651524	616141	480082		372809	1.95994e+06	551852	670323		951210	2.9606e+06	435421	753977	350020	472886	304120	228508	3.14887e+06	598715		629364		1.13751e+06		1.07123e+06	678398	438220	737530	4.5738e+06	1.20202e+06	316253	1.23819e+06	3.52917e+06		705709	988203						1.06069e+06	378041	1.37891e+06	419361		1.24049e+06	732509		591331		2.76157e+06	6.53929e+06	1.05901e+06	3.18752e+06	728175	2.4604e+06	2.88332e+06	3.33102e+06		924007			1.79043e+06		1.18299e+06	297409	475131	7.55079e+06	1.60363e+06	2.73433e+06	3.89186e+06	2.18891e+06	876836			4.42622e+06	2.71424e+06	1.78796e+07	1.46522e+06	2.67217e+06		1	0	0	0
O60282-1	KIF5C	kinesin heavy chain isoform 5C [OS=Homo sapiens]	0.013	8	8	28	2	957	109.4	6.19	40.4		8	cell organization and biogenesis;cellular component movement;transport	cytoplasm;cytoskeleton	catalytic activity;motor activity;nucleotide binding;protein binding	Pf00225, Pf04156	3800	ENSG00000168280.16	2	Insulin processing	Dopaminergic synapse; Endocytosis		5	0		770616													782606										1.90897e+06								621141	4.02633e+06	5.5107e+06																															678316			1.30151e+06				1.42178e+06			2.91646e+06		2.9137e+06	3.80777e+06					1	0	0	0
Q13596	SNX1	Sorting nexin-1 [OS=Homo sapiens]	0.013	8	4	28	2	522	59	5.15	40.09		4	cell organization and biogenesis;metabolic process;regulation of biological process;transport	cytoplasm;cytosol;endosome;Golgi;membrane;vacuole	protein binding	Pf00787, Pf03700, Pf09325, Pf12128	6642	ENSG00000028528.14	15		Endocytosis		1	0	1.41806e+06	1.12335e+06	577425			546833	1.03489e+06			663634	1.86843e+06	1.64164e+06				279209	345440		2.62233e+06				519660				504534	640606	1.80226e+06	4.50492e+06	3.35096e+06		701130		1.62131e+06		413948			3.17647e+06				153776		788636	697394							1.1905e+06		1.80186e+06	552118		856984						886398			777543				516757	651037		1.24533e+06				2.53158e+06	2.859e+06		1.58875e+06		1	0	0	0
Q92734-1	TFG	Protein TFG [OS=Homo sapiens]	0.013	3	1	25	1	400	43.4	5.1	39.88		1	cell organization and biogenesis;regulation of biological process;response to stimulus;transport	cytoplasm;cytosol;endoplasmic reticulum;membrane	protein binding;signal transducer activity	Pf00564, Pf08232	10342	ENSG00000114354.13	3	COPII (Coat Protein 2) Mediated Vesicle Transport	Pathways in cancer; Thyroid cancer		10	0	1.72169e+06	1.02379e+06	814014			709235	2.35443e+06	858063	2.86726e+06	1.09275e+06	2.22215e+06	3.97319e+06		1.2251e+06	963249	552230		466897	3.92493e+06	1.14048e+06		2.26823e+06		3.13102e+06	2.58539e+06	1.61436e+06	1.30626e+06	485605	2.18298e+06	4.12999e+06	1.86587e+06	890318		4.25313e+06	1.67986e+06	991432				1.70589e+06			2.67319e+06		936128	740170	1.34823e+06	811553		1.58473e+06	1.21182e+06					1.91946e+06	755491	2.92449e+06	1.55619e+06			1.7844e+06		3.56637e+06	6.31501e+06				1.73837e+06	2.97047e+06		1.7538e+06	4.37044e+06	3.58929e+06	1.76452e+06	3.24835e+06		2.53719e+06						1	0	0	0
Q9Y6M4-1	CSNK1G3	Casein kinase I isoform gamma-3 [OS=Homo sapiens]	0.013	11	4	18	4	447	51.4	9.22	39.87		4	metabolic process;regulation of biological process;response to stimulus;transport	cytoplasm;nucleus	catalytic activity;nucleotide binding	Pf00069, Pf07714, Pf12605	1456	ENSG00000151292.17	5		Hedgehog signaling pathway		1	0						527225	1.20934e+06		410656			3.42478e+06	387509		944930				4.47373e+06					1.37606e+06	763740	1.77769e+06	563415		2.10165e+06	3.49336e+06									2.56646e+06		1.28591e+06		3.58561e+06		1.67373e+06			1.00871e+06		3.24211e+06	1.20022e+06		4.97415e+06	4.15258e+06		2.42423e+06	407309	2.47719e+06							3.24342e+06		1.51129e+06		669717	2.39371e+06		1.94826e+06	2.13387e+06			4.19263e+06				1.99102e+06				1	0	0	0
O60812	HNRNPCL1	Heterogeneous nuclear ribonucleoprotein C-like 1 [OS=Homo sapiens]	0.013	14	4	28	4	293	32.1	5.06	39.79		4		nucleus	RNA binding	Pf00076, Pf13893, Pf14259	343069	ENSG00000282175.2; ENSG00000179172.9	1; CHR_HG1342_HG2282_PATCH				0	0		386942					929726								378386							717978				890843				1.77995e+06																							1.69221e+06			830816			740152	927142			874701				741947			1.09073e+06		789615				2.61558e+06								1	0	0	0
Q96DD7	SHISA4	Protein shisa-4 [OS=Homo sapiens]	0.013	9	2	23	2	197	21.5	7.88	39.72		2		membrane		Pf13908	149345	ENSG00000198892.6	1				0	0				559559						262339	397243	638367																											5.31139e+06	5.91059e+06									4.39442e+06	4.43063e+06	4.14314e+06	9.44625e+06	6.48438e+06					6.76269e+06			1.32311e+07	2.55958e+07	725428				433505	478037		542829	467054			382564		938255		1.23515e+06						1	0	0	0
O75493	CA11	carbonic anhydrase-related protein 11 [OS=Homo sapiens]	0.013	3	1	16	1	328	36.2	9.74	39.25		1		extracellular;membrane	catalytic activity	Pf00194	770	ENSG00000063180.8	19				0	0	965363					360506	764237	684053				2.65936e+06	825191		499032				801890				1.34239e+06		930896	1.10983e+06	664232		1.56679e+06							709667			2.10209e+06		1.40821e+06					432247			1.63956e+06	1.533e+06	1.01414e+06			3.76847e+06	426828	1.7963e+06		2.28364e+06				3.90056e+06	2.05613e+06				962205				2.194e+06	2.28376e+06			1.43027e+06									1	0	0	0
P49448	GLUD2	Glutamate dehydrogenase 2, mitochondrial [OS=Homo sapiens]	0.013	8	4	18	1	558	61.4	8.46	38.74		4	metabolic process	cytoplasm;mitochondrion	catalytic activity;nucleotide binding	Pf00208, Pf02812	2747	ENSG00000182890.4	X	Transcriptional activation of mitochondrial biogenesis; Amino acid synthesis and interconversion (transamination)	Proximal tubule bicarbonate reclamation; Nitrogen metabolism; Carbon metabolism; Metabolic pathways; D-Glutamine and D-glutamate metabolism; Alanine, aspartate and glutamate metabolism; Arginine biosynthesis		13	0																																																														1.2057e+07	3.2756e+06	3.59187e+06		551605	798581	584936				2.89117e+06									2.80805e+06			1	0	0	0
Q9HA64	FN3KRP	Ketosamine-3-kinase [OS=Homo sapiens]	0.013	8	2	39	2	309	34.4	7.33	38.48		2	metabolic process	cytosol	catalytic activity;enzyme regulator activity	Pf01636, Pf03881	79672	ENSG00000141560.14	17	Gamma carboxylation, hypusine formation and arylsulfatase activation			3	0	231556	173294		471967	3.97845e+06	779480	1.34486e+06		3.81439e+06	645033		4.63865e+06		300041	1.07707e+06	161503	204185	177153	2.67346e+06	394638		3.42548e+06	255873	6.50709e+06	2.34448e+06	270834	1.89462e+06		2.0895e+06	2.32718e+06		655111	3.65454e+06	5.78458e+06		788034	1.39423e+06		2.12915e+06			410307	3.48394e+06	181787		157121	1.29318e+06		1.11358e+06	1.61025e+06	1.97189e+06			2.7137e+06	280846	609281	358924	4.40586e+06	1.04786e+06		2.34106e+06		1.78529e+06		904039	6.13834e+06	2.21711e+06		491291	1.95004e+06	2.65696e+06		2.00089e+06	3.2918e+06	3.45771e+07				1.30246e+07		1.17888e+07	2.22082e+06		1	0	0	0
Q13459-1	MYO9B	Unconventional myosin-IXb [OS=Homo sapiens]	0.013	2	4	32	3	2157	243.2	8.75	38.47		4	cellular component movement;regulation of biological process;response to stimulus	cytoplasm;cytoskeleton;cytosol;membrane	catalytic activity;enzyme regulator activity;metal ion binding;motor activity;nucleotide binding;protein binding;structural molecule activity	Pf00063, Pf00130, Pf00612, Pf00620, Pf00788, Pf06070	4650		19	SLIT2:ROBO1 increases RHOA activity; Regulation of actin dynamics for phagocytic cup formation; Rho GTPase cycle			11	0	623448	1.28975e+06	155356	1.04427e+06		961149		1.05722e+06		189174	144220		1.2189e+06	566413	214705	1.78585e+06		1.25417e+06	4.04929e+06	3.72515e+06	1.76532e+06	231830	1.39348e+06		1.54568e+06	62297.5	2.06087e+06	1.75278e+06	2.45834e+06	296540	240273	498977	2.9133e+06	2.10474e+06		1.01498e+06	516762	1.7463e+06	1.47428e+06	2.37283e+06	584439	458184	2.39109e+06	685706	1.78765e+06		634874	1.63998e+06	939037	2.33566e+06	415233	745125	3.2961e+06	974763	167492	1.35275e+06	882831	934997	672200	3.80193e+06	3.64658e+06	7.17456e+06		1.42414e+06	1.906e+06	1.38657e+06	922533	393704	805950	1.25621e+06	1.96798e+06	1.73337e+06	1.36671e+06	1.30989e+06	2.68587e+06									1	0	0	0
P08493-1	MGP	matrix Gla protein [OS=Homo sapiens]	0.013	11	1	15	1	103	12.3	9.67	37.89		1	cell differentiation;development;regulation of biological process	extracellular	metal ion binding;protein binding;structural molecule activity	Pf00594	4256	ENSG00000111341.9	12			NOTCH1 regulation of human endothelial cell calcification; Endochondral Ossification	2	0	865818	1.03371e+06	3.7e+06	2.32137e+06		1.32127e+06	2.27334e+06	2.43423e+06	2.04402e+06	2.38694e+06	2.16717e+06		1.0329e+06	1.93577e+06	1.33235e+06	1.26034e+06	1.55713e+06	719138	5.61121e+06	1.35795e+06	1.34014e+06	1.97007e+06		1.68062e+06		2.20128e+06					5.51162e+06		1.22817e+06	4.95573e+06	3.27757e+06						2.29293e+06	792848				2.36631e+06			847345	1.40861e+06		1.80391e+06							703399		2.51365e+06		3.60437e+06		4.64043e+06	4.21777e+06						2.6586e+06		1.14571e+07	8.88407e+06	8.2672e+06	1.09496e+07		1.5019e+07	3.25275e+06	2.83958e+06			1	0	0	0
Q2TV78-1	MST1L	Putative macrophage stimulating 1-like protein [OS=Homo sapiens]	0.013	18	12	46	1	715	79.6	7.81	37.5		12	metabolic process	extracellular	catalytic activity	Pf00024, Pf00051, Pf00089	11223		1				0	0																																																																																				1	0	0	0
Q04941-1	PLP2	proteolipid protein 2 [OS=Homo sapiens]	0.013	9	1	18	1	152	16.7	7.24	37.07		1	regulation of biological process;response to stimulus;transport	endoplasmic reticulum;membrane	protein binding;transporter activity	Pf01284	5355	ENSG00000102007.10	X				0	0	3.25646e+06	5.00641e+06		5.09717e+06		884730	1.43979e+06		1.19081e+06			4.47341e+06			1.32045e+06	1.99639e+06	503957	1.18475e+06	5.9017e+06	3.76419e+06	1.15334e+06	1.74853e+06	2.21634e+06	2.50663e+06	1.98322e+06	8.72742e+06	1.46925e+06	928359	2.32492e+06	5.393e+06		2.56219e+06	6.537e+06	1.72559e+07			3.42292e+06	2.50657e+06		3.18211e+06	3.24371e+06	1.29634e+06	8.19653e+06	541989	2.56327e+06		1.21145e+06	2.06784e+06					3.63897e+07	1.23519e+07	2.33336e+06	6.0895e+06	2.04668e+06	6.56814e+06	1.06452e+07	3.06647e+06	6.18312e+06	9.32199e+06		5.17222e+06	937898	1.30393e+06	3.82485e+06	3.3086e+06	3.22572e+06	8.77701e+06	1.08118e+07	5.56978e+06	6.04297e+06	3.8576e+06	2.0614e+06	2.04896e+07	3.66506e+06	9.85764e+06		1.3825e+07				1	0	0	0
P00326	ADH1C	Alcohol dehydrogenase 1C [OS=Homo sapiens]	0.013	17	6	36	2	375	39.8	8.29	36.62		6	metabolic process	cytoplasm;cytosol;membrane	catalytic activity;metal ion binding	Pf00107, Pf08240	126	ENSG00000248144.5	4	Ethanol oxidation; RA biosynthesis pathway	Glycolysis / Gluconeogenesis; Metabolism of xenobiotics by cytochrome P450; Drug metabolism - cytochrome P450; Fatty acid degradation; Metabolic pathways; Chemical carcinogenesis; Retinol metabolism; Tyrosine metabolism	Fatty Acid Omega Oxidation; Amino Acid metabolism	18	0																			1.20243e+06																				1.85469e+06						838048	577778																										3.12445e+06												1	0	0	0
Q8NFU3-1	TSTD1	Thiosulfate sulfurtransferase/rhodanese-like domain-containing protein 1 [OS=Homo sapiens]	0.013	16	2	20	2	115	12.5	6.07	36.55		2	metabolic process	cytoplasm;cytosol;mitochondrion	catalytic activity	Pf00581, Pf14566	100131187	ENSG00000215845.10	1	Sulfide oxidation to sulfate			5	0																																																																																				1	0	0	0
P29074	PTPN4	Tyrosine-protein phosphatase non-receptor type 4 [OS=Homo sapiens]	0.013	2	1	19	1	926	105.8	7.44	36.36		1	metabolic process	cytoplasm;cytoskeleton;membrane	catalytic activity;protein binding	Pf00102, Pf00373, Pf00595, Pf08736, Pf09379, Pf09380, Pf13350, Pf14566	5775	ENSG00000088179.8	2	Toll Like Receptor 4 (TLR4) Cascade			4	0																																																																																				1	0	0	0
O00244	ATOX1	Copper transport protein ATOX1 [OS=Homo sapiens]	0.013	38	3	39	3	68	7.4	7.24	36.16		3	cellular homeostasis;response to stimulus;transport	cytosol	metal ion binding;protein binding;transporter activity	Pf00403	475	ENSG00000177556.11	5	Ion influx/efflux at host-pathogen interface; Detoxification of Reactive Oxygen Species	Mineral absorption	Copper homeostasis	9	0																																																																																				1	0	0	0
P51690	ARSE	Arylsulfatase E [OS=Homo sapiens]	0.013	11	7	47	6	589	65.6	6.96	35.98		7	metabolic process	Golgi;organelle lumen	catalytic activity;metal ion binding	Pf00884, Pf01663, Pf14707	415	ENSG00000157399.14	X	The activation of arylsulfatases; Glycosphingolipid metabolism		Estrogen metabolism	9	0	779014	578024		1.45768e+06		303420	2.0942e+06		1.07407e+06	356685	845556	1.48698e+06	1.03889e+06	1.15307e+06	943302	396706	149267	1.45444e+06	1.38608e+06	503308	2.23101e+06	3.9921e+06	1.26102e+06	477729	1.00048e+06	2.40859e+06		297964	2.5306e+06	2.99139e+06			2.35244e+06	9.50773e+06	2.15556e+06	1.02941e+06	423537		834783	1.50757e+06			463895	473975	296263	336429	1.92315e+06	3.14079e+06	532968		646207			697397	263574	946457	413426		624386				4.72102e+06		2.21576e+06			776415	352500			1.41122e+06	500575			4.25997e+06	4.58743e+06							1	0	0	0
Q9P1F3	ABRACL	Costars family protein ABRACL [OS=Homo sapiens]	0.013	20	1	8	1	81	9.1	6.29	35.94		1				Pf14705	58527	ENSG00000146386.7	6				0	0		317735					685578		775787		486880								1.46784e+06																375241				563261		475758					261146				824504															2.38931e+06					998891	783036		764012					1.30763e+06	1.28268e+06	1.66419e+06				1	0	0	0	Acetyl [N-Term]
P07093-3	SERPINE2	Isoform 3 of Glia-derived nexin [OS=Homo sapiens]	0.013	25	10	40	1	409	45.2	9.22	35.76		10	cell organization and biogenesis;coagulation;regulation of biological process;response to stimulus;transport	cytosol;extracellular	enzyme regulator activity;protein binding	Pf00079	5270	ENSG00000135919.12	2				0	0																																																																																				1	0	0	0
P19438-5	TNFRSF1A	Isoform 5 of Tumor necrosis factor receptor superfamily member 1A [OS=Homo sapiens]	0.013	7	1	24	1	218	24.2	7.71	35.23		1	cell organization and biogenesis;defense response;metabolic process;regulation of biological process;response to stimulus	cell surface;extracellular;membrane;mitochondrion	protein binding;receptor activity;signal transducer activity	Pf00020	7132	ENSG00000067182.7	12			Alzheimers Disease; TNF alpha Signaling Pathway; Amyotrophic lateral sclerosis (ALS); Nanoparticle triggered regulated necrosis; Apoptosis; Cardiac Hypertrophic Response; Photodynamic therapy-induced NF-kB survival signaling; Apoptosis Modulation by HSP70; Factors and pathways affecting insulin-like growth factor (IGF1)-Akt signaling; Inflammatory Response Pathway	10	0																																																																																				1	0	0	0
Q10589	BST2	bone marrow stromal antigen 2 [OS=Homo sapiens]	0.013	13	2	17	2	180	19.8	5.6	34.91		2	cell communication;cell proliferation;cellular component movement;defense response;development;regulation of biological process;response to stimulus;transport	cell surface;cytoplasm;cytosol;endosome;Golgi;membrane	enzyme regulator activity;protein binding;RNA binding;signal transducer activity;transporter activity		684	ENSG00000130303.12	19	Interferon alpha/beta signaling; Neutrophil degranulation			6	0																																																																																				1	0	0	0
Q08722	CD47	Leukocyte surface antigen CD47 [OS=Homo sapiens]	0.013	9	3	49	3	323	35.2	7.21	34.89		3	cell organization and biogenesis;cellular component movement;regulation of biological process;response to stimulus;transport	membrane	protein binding;receptor activity;signal transducer activity	Pf04549, Pf08204	961	ENSG00000196776.14	3	Integrin cell surface interactions; Neutrophil degranulation; Cell surface interactions at the vascular wall; Signal regulatory protein family interactions	ECM-receptor interaction	Spinal Cord Injury	11	0	6.40497e+06	3.45961e+06	1.90178e+06	5.46193e+06	569266	2.55593e+06	1.91333e+06	625343	4.54307e+06	5.1763e+06	6.97289e+06	1.83558e+06	4.02177e+06	5.1076e+06	2.47652e+06	1.74084e+06	1.18791e+06	3.6841e+06	2.08948e+07	3.47445e+06	1.90589e+06	3.65045e+06	4.81431e+06	2.76416e+06	982529	4.11607e+06	1.22031e+07	1.63094e+06	2.55565e+06	1.00164e+07	1.38209e+06	1.89728e+06	1.12803e+07	5.49325e+06	3.77359e+06	2.20276e+06	7.1512e+06	5.68546e+06	3.60094e+06	9.55776e+06	2.88867e+06	4.6725e+06	3.82524e+06	1.67206e+06	4.57637e+06	899023	1.29408e+06	2.98108e+06	3.66068e+06	6.47345e+06	5.12262e+06	4.22899e+06	1.28955e+07	1.21254e+07	2.95108e+06	7.37448e+06	3.17925e+06	1.80804e+06	1.22e+07	2.2472e+06	5.87423e+06	2.09569e+07	1.68027e+06	4.82354e+07	9.33633e+07	4.92795e+06	3.29235e+06	2.95988e+06	2.95822e+06	7.22853e+06	5.89548e+06	4.91695e+06	1.50508e+07	6.6694e+06	5.55649e+06	8.28203e+06	4.63109e+06	8.58195e+07	5.65463e+07	1.14112e+07	5.32036e+06	5.98791e+07		1	0	0	0
P19075	TSPAN8	Tetraspanin-8 [OS=Homo sapiens]	0.013	8	2	65	2	237	26	5.6	34.72		2	regulation of biological process;response to stimulus	cell surface;membrane	protein binding	Pf00335	7103	ENSG00000127324.8	12			Extracellular vesicle-mediated signaling in recipient cells	1	0	4.76856e+06	3.04035e+06	2.01025e+06	3.66588e+06		823331	665979		2.27879e+06	8.67584e+06	5.87224e+06	7.67933e+06	4.16189e+06	2.85507e+06	5.05744e+06	1.72883e+06	1.23601e+06	313662	1.96068e+07	1.08795e+06	1.39983e+06	6.6412e+06	4.06598e+06	4.59744e+06	3.18515e+06		3.87722e+06	2.96878e+06	2.04083e+06	7.52476e+06	1.64761e+06	859555		2.12176e+06	1.41118e+06	3.92775e+06	4.09713e+06	9.38723e+06	1.29359e+07	1.22591e+07	9.14936e+06	2.95967e+06	5.66305e+06	226614	5.11983e+06	683179	4.3974e+06	4.45325e+06	1.19059e+07	2.88534e+07	1.28352e+07	7.41327e+06	1.4887e+07	1.38027e+07	2.89462e+06	1.39751e+07	3.06068e+06	1.02351e+07	3.7779e+06	1.77301e+06	7.36473e+06	1.22775e+07	9.69313e+06	5.24545e+06	1.62479e+07		1.53526e+06	1.97015e+06	6.37368e+06	1.67519e+07	1.40764e+07	505604	1.90244e+07	1.1393e+07	5.55653e+06	4.14337e+06	3.13255e+06		3.88647e+06	2.14758e+06		1.47411e+06		1	0	0	0
P18074-1	ERCC2	Tfiih basal transcription factor complex helicase xpd subunit [OS=Homo sapiens]	0.013	1	1	21	1	760	86.9	7.15	34.62		1	cell death;cell differentiation;cell division;cell organization and biogenesis;cell proliferation;metabolic process;regulation of biological process;response to stimulus	cytoplasm;cytoskeleton;cytosol;nucleus	catalytic activity;DNA binding;metal ion binding;nucleotide binding;protein binding	Pf06733, Pf06777, Pf13307	2068	ENSG00000104884.14	19	Cytosolic iron-sulfur cluster assembly; Gap-filling DNA repair synthesis and ligation in TC-NER; RNA Polymerase I Chain Elongation; RNA Polymerase II Transcription Pre-Initiation And Promoter Opening; NoRC negatively regulates rRNA expression; Formation of TC-NER Pre-Incision Complex; Dual Incision in GG-NER; RNA Polymerase I Promoter Escape; Formation of HIV-1 elongation complex containing HIV-1 Tat; RNA Polymerase II Promoter Escape; RNA Pol II CTD phosphorylation and interaction with CE; Formation of the HIV-1 Early Elongation Complex; Formation of Incision Complex in GG-NER; RNA Polymerase I Transcription Termination; RNA Polymerase II Transcription Initiation; mRNA Capping; TP53 Regulates Transcription of DNA Repair Genes; HIV Transcription Initiation; RNA Pol II CTD phosphorylation and interaction with CE during HIV infection; Dual incision in TC-NER; Formation of RNA Pol II elongation complex ; RNA Polymerase II HIV Promoter Escape; Formation of HIV elongation complex in the absence of HIV Tat; RNA Polymerase II Pre-transcription Events; RNA Polymerase I Transcription Initiation; Formation of the Early Elongation Complex	Nucleotide excision repair; Basal transcription factors	Fluoropyrimidine Activity; Eukaryotic Transcription Initiation	54	0	1.43133e+06	2.59695e+06	2.48327e+06	1.65236e+06				2.2572e+06				5.67372e+06				2.05935e+06				4.14777e+06	4.95373e+06		1.40969e+06	1.21125e+06	639890		1.53286e+06	660289		1.2283e+07				1.11408e+07									1.17956e+07	1.12265e+06	6.96357e+06			1.66338e+07				1.41169e+06	1.80055e+07	4.72153e+07	3.76004e+06	9.76767e+06	4.08929e+06	3.10516e+06	9.1505e+06	4.58705e+06							1.48717e+07	896574	2.18898e+06			2.12733e+07		8.08624e+06		9.58574e+06	3.27823e+07			3.11809e+07				1	0	0	0
Q9HB19	PLEKHA2	Pleckstrin homology domain-containing family A member 2 [OS=Homo sapiens]	0.013	2	1	17	1	425	47.2	8.66	34.11		1	metabolic process;regulation of biological process	cytoplasm;membrane;nucleus	protein binding	Pf00169, Pf15409, Pf15413	59339		8	Synthesis of PIPs at the plasma membrane			5	0							1.0542e+06				1.48593e+06												381146												1.7133e+06	817631			2.21503e+06																								1.53281e+06	4.79533e+06	1.69407e+06					1.47273e+06		796401				1.51974e+06	2.86607e+06	2.12276e+06	4.03746e+06		2.95523e+06			1	0	0	0
Q8NC42	RNF149	E3 ubiquitin-protein ligase RNF149 [OS=Homo sapiens]	0.013	3	1	14	1	400	43.1	6.54	33.98		1	metabolic process;regulation of biological process;response to stimulus	membrane	catalytic activity;metal ion binding;protein binding	Pf00097, Pf02225, Pf12678, Pf13639, Pf13920, Pf13923, Pf14634	284996	ENSG00000163162.8	2				0	0																																																																																				1	0	0	0
P05198	EIF2S1	Eukaryotic translation initiation factor 2 subunit 1 [OS=Homo sapiens]	0.013	12	4	17	4	315	36.1	5.08	33.95		4	cell communication;metabolic process;regulation of biological process;response to stimulus;transport	cytoplasm;cytosol;membrane;nucleus;ribosome	protein binding;RNA binding	Pf00575, Pf07541	1965	ENSG00000134001.12	14	Formation of the ternary complex, and subsequently, the 43S complex; L13a-mediated translational silencing of Ceruloplasmin expression; ABC-family proteins mediated transport; Translation initiation complex formation; PERK regulates gene expression; GTP hydrolysis and joining of the 60S ribosomal subunit; Recycling of eIF2:GDP; Ribosomal scanning and start codon recognition	Herpes simplex infection; Non-alcoholic fatty liver disease (NAFLD); Influenza A; Measles; Apoptosis; Hepatitis C; RNA transport; Protein processing in endoplasmic reticulum	Translation Factors; Brain-Derived Neurotrophic Factor (BDNF) signaling pathway	25	0		858167		1.38221e+06			1.30746e+06	539305	2.02692e+06	1.83194e+06	2.57448e+06		815276	1.03299e+06	577499		906182	348882	5.04967e+06	1.68488e+06															2.39438e+06	836375	973696		2.58924e+06	6.64242e+06	1.31695e+06		944271		1.64793e+06	2.20424e+06				2.24908e+06					785031		781871			1.35988e+06	1.07217e+07	8.47255e+06			2.57435e+06												1.78959e+07		7.26356e+06					1	0	0	0
P04156-1	PRNP	Major prion protein [OS=Homo sapiens]	0.013	9	2	15	2	253	27.6	9	33.7		2	cell organization and biogenesis;cellular homeostasis;metabolic process;regulation of biological process;response to stimulus	cell surface;cytoplasm;cytosol;endoplasmic reticulum;Golgi;membrane;nucleus	metal ion binding;protein binding;receptor activity;signal transducer activity	Pf00377, Pf11587	5621	ENSG00000171867.16	20	NCAM1 interactions	Prion diseases	Copper homeostasis	6	0	167077	711295		1.14363e+06	398706	547305	240590		116142	434755	2.59288e+06	1.46457e+06	567942	1.13894e+06	595941				2.34287e+06	153147	178019	410703		818927	433273			51230	131009	842799				723908	1.10143e+06	281838	630602									170432	284671	117027		548217	1.00942e+06	1.85615e+06		1.93418e+06				572654						2.03447e+06	5.53805e+06				1.15271e+06	1.66517e+06			1.48058e+06	2.56223e+06	2.2785e+06			5.35355e+06	4.03015e+06					1	0	0	0
P51151	RAB9A	Ras-related protein Rab-9A [OS=Homo sapiens]	0.013	6	1	24	1	201	22.8	5.47	33.17		1	regulation of biological process;response to stimulus;transport	cytosol;endoplasmic reticulum;endosome;Golgi;membrane;vacuole	catalytic activity;nucleotide binding;protein binding	Pf00025, Pf00071, Pf01926, Pf04670, Pf08477	9367	ENSG00000123595.7	X	Retrograde transport at the Trans-Golgi-Network; RAB GEFs exchange GTP for GDP on RABs; RAB geranylgeranylation	Measles		10	0																																																																																				1	0	0	0
P09493-5	TPM1	Isoform 5 of Tropomyosin alpha-1 chain [OS=Homo sapiens]	0.013	23	7	20	2	245	28.4	4.77	33.02		7	cell organization and biogenesis;cellular component movement;regulation of biological process;response to stimulus	cytoskeleton;cytosol	protein binding;structural molecule activity	Pf00261, Pf12718	7168	ENSG00000140416.19	15			Striated Muscle Contraction	1	0							521683																																								2.24303e+06																		2.99763e+06					1.83271e+06														1	0	0	0
Q9H479	FN3K	fructosamine-3-kinase [OS=Homo sapiens]	0.013	18	4	14	4	309	35.1	7.55	32.98		4	cell differentiation;metabolic process	cytosol	catalytic activity;enzyme regulator activity	Pf01636, Pf03881	64122	ENSG00000167363.13	17	Gamma carboxylation, hypusine formation and arylsulfatase activation			3	0																																	607641	1.63326e+06							244359										231286	409458					209942																257501	1.30042e+06										1	0	0	0
P18124	RPL7	60S ribosomal protein L7 [OS=Homo sapiens]	0.013	17	3	11	3	248	29.2	10.65	32.89		3	cell organization and biogenesis;metabolic process;transport	cytoplasm;cytosol;membrane;nucleus;ribosome	DNA binding;protein binding;RNA binding;structural molecule activity	Pf00327, Pf08079	6129	ENSG00000147604.13	8	Peptide chain elongation; Eukaryotic Translation Termination; Viral mRNA Translation; L13a-mediated translational silencing of Ceruloplasmin expression; Nonsense Mediated Decay (NMD) independent of the Exon Junction Complex (EJC); Selenocysteine synthesis; Nonsense Mediated Decay (NMD) enhanced by the Exon Junction Complex (EJC); GTP hydrolysis and joining of the 60S ribosomal subunit; Major pathway of rRNA processing in the nucleolus and cytosol; Regulation of expression of SLITs and ROBOs; Formation of a pool of free 40S subunits; SRP-dependent cotranslational protein targeting to membrane	Ribosome	Cytoplasmic Ribosomal Proteins	34	0																																																																																				1	0	0	0
Q4KMG9-1	TMEM52B	Transmembrane protein 52B [OS=Homo sapiens]	0.013	11	2	17	2	183	20	5.67	32.81		2		membrane		Pf14979	120939	ENSG00000165685.8	12				0	0				890169	947679	1.10037e+06	1.19063e+06	664084		2.35042e+06	1.35464e+06				1.23303e+06	533725			5.5223e+06	1.98788e+06			396617	1.87666e+06	1.1474e+06	3.86396e+06	870079		2.63438e+06	2.63596e+07		4.48597e+06	2.96633e+06				1.1602e+06	1.63319e+06			5.63863e+06		4.28584e+06		2.33083e+06	574508			831583			1.79759e+06		2.28158e+06	1.51203e+06	4.209e+06	1.71307e+06				1.82245e+07			1.4586e+06			6.33316e+06					1.34406e+06		1.71685e+06	5.22833e+06									1	0	0	0
Q96HD9	ACY3	N-acyl-aromatic-L-amino acid amidohydrolase (carboxylate-forming) [OS=Homo sapiens]	0.013	24	6	18	6	319	35.2	5.9	32.31		6	metabolic process	cytoplasm;cytosol;membrane	catalytic activity;metal ion binding;protein binding	Pf04952	91703	ENSG00000132744.7	11	Aflatoxin activation and detoxification			3	0	969733	465132	644615	4.35996e+06	2.7334e+06			1.15239e+06	1.28279e+06						735192	660683	3.48452e+06	1.06972e+06										898629		3.1023e+06		1.30248e+06			2.36626e+06	950908						1.15254e+06		377334		1.00696e+06	1.33663e+06										870968									2.21378e+06							1.21171e+06	2.54424e+06				3.92277e+06						1	0	0	0
Q7RTZ1	OVCH2	ovochymase-2 [OS=Homo sapiens]	0.013	4	2	28	2	564	62.6	7.43	32.27		2	metabolic process	extracellular	catalytic activity;metal ion binding	Pf00089, Pf00431	341277		11				0	0	409009	868408		3.47413e+06	4.89911e+07	3.65385e+06	2.61191e+07	1.73012e+06	7.46381e+07	2.20562e+06	1.71716e+07	3.36723e+06	1.80001e+06	3.78479e+06	1.4767e+06	1.52526e+06	2.90138e+06	2.69855e+06	1.41714e+07	1.49893e+06	1.54217e+06	6.61274e+06	1.88236e+06	1.52809e+06	1.69578e+06	5.25804e+06	2.89156e+06	1.68746e+06	2.75218e+06	1.93044e+07	1.28215e+07	5.11491e+06	3.75339e+06	1.37868e+07	6.36828e+06	3.76624e+06	5.14579e+06	6.47991e+06	1.17641e+07	1.48587e+07	7.15464e+06	1.9819e+06	1.44512e+07	293830	1.76822e+06	3.96332e+06	1.59461e+06	3.29355e+06	3.71838e+06	9.80578e+06	1.08284e+06	3.7202e+06	4.98589e+06	9.09691e+06	2.9708e+06	1.26907e+07	708327	4.01001e+06	4.2427e+06	6.06041e+06	1.28678e+07	1.11051e+07	6.10672e+06	2.4437e+07	4.41247e+07	2.93642e+06	1.91376e+06	1.95922e+06	533904	7.68792e+06	4.76207e+06	7.29462e+06	5.92099e+06	1.26121e+07	1.92114e+07	3.63177e+06	6.73653e+06	2.83697e+07	4.53975e+07	8.37149e+06	1.42597e+07	6.48576e+06		1	0	0	0
Q15257-1	PPP2R4; PTPA	Serine/threonine-protein phosphatase 2A activator [OS=Homo sapiens]	0.013	20	7	32	7	358	40.6	5.94	32.24		7	cell organization and biogenesis;metabolic process;regulation of biological process	cytoplasm;nucleus	catalytic activity;enzyme regulator activity;nucleotide binding;protein binding	Pf03095	5524	ENSG00000119383.19	9		Insulin resistance	Interleukin-11 Signaling Pathway; Constitutive Androstane Receptor Pathway; ATM Signaling Network in Development and Disease; Wnt Signaling Pathway and Pluripotency; Glycogen Metabolism	6	0																																																																																				1	0	0	0
Q8WUN7	UBTD2	Ubiquitin domain-containing protein 2 [OS=Homo sapiens]	0.014	20	5	38	1	234	26.2	5.67	31.94		5		cytoplasm	protein binding	Pf00240, Pf11976	92181	ENSG00000168246.5	5				0	0			274187			91326.3	208678							460028		374027			410563				126028	291640						713966				1.44645e+06		219035						128249	518268														248834				1.96962e+06						433524						448935	908484	375621				1.68769e+06					1	0	0	0
O60825-1	PFKFB2	6-phosphofructo-2-kinase/fructose-2,6-bisphosphatase 2 [OS=Homo sapiens]	0.014	14	7	24	7	505	58.4	8.38	31.85		7	metabolic process;regulation of biological process;response to stimulus	cytoplasm;cytosol	catalytic activity;nucleotide binding;protein binding	Pf00300, Pf01591, Pf13207, Pf13671	5208	ENSG00000123836.14	1	Glycolysis	Fructose and mannose metabolism; AMPK signaling pathway; Thyroid hormone signaling pathway	Focal Adhesion-PI3K-Akt-mTOR-signaling pathway	8	0	322521	3.39768e+06	1.0217e+06	2.18963e+06		134798	1.1794e+06	575304	222762	562617	5.64565e+06	3.30413e+06	1.89007e+06	973166	1.08366e+06	628534	1.64683e+06	91328.4	1.38469e+06	1.11036e+06		4.82851e+06	877732	3.69888e+06	988253	2.29985e+06	1.3361e+06	1.98808e+06	3.16744e+06	878612	671390	152260	1.28392e+06	8.39453e+06	4.59802e+06	1.21239e+06	999841	6.37809e+06	6.28308e+06	6.06142e+06	2.51375e+06	335244	1.0335e+06	479470	2.76966e+06	478140		1.56204e+06	710740		1.12744e+06	3.52515e+06	3.24485e+06	1.92181e+06	258176	869994	236856	2.01208e+06	3.52679e+06	2.6511e+06	4.576e+07	1.30407e+07	2.27233e+06	5.98785e+06	1.02912e+07		1.33181e+06		2.15065e+06		4.87147e+06	1.71563e+06	7.18071e+06	2.23992e+06	695953	1.428e+07	2.78358e+06	6.5173e+06	7.53902e+07	1.39993e+07	3.53188e+06	3.00271e+06		1	0	0	0
P78386	KRT85	Keratin, type II cuticular Hb5 [OS=Homo sapiens]	0.014	5	4	28	2	507	55.8	6.55	31.46		4	cell death	cytosol	structural molecule activity	Pf00038, Pf09726	3891	ENSG00000135443.8	12	Formation of the cornified envelope			3	0																							323663						599000	1.41375e+06						312790					683811		1.05961e+06	161400	544796	446527	684410		607073	731438			1.09125e+06		469988	1.43221e+06	334361	2.66241e+06		656103				1.75057e+06					1.81841e+06	1.62257e+06						1.63203e+06	3.65477e+06			8.55074e+07	1.21408e+07	5.97964e+06		1	0	0	0
Q14956	GPNMB	Transmembrane glycoprotein NMB [OS=Homo sapiens]	0.014	3	2	27	2	572	63.9	6.64	31.36		2	cell communication;cell differentiation;regulation of biological process;response to stimulus	membrane	protein binding	Pf00801	10457	ENSG00000136235.15	7	PTK6 promotes HIF1A stabilization			4	0	9.55047e+06	7.53042e+06	8.22703e+06	1.65091e+07	3.87937e+06	3.84719e+06	1.64658e+07	8.28118e+06	1.52901e+07	8.2069e+06	1.5871e+07	1.31669e+07	3.80815e+06	5.44052e+06	5.72795e+06	2.44359e+06	3.87458e+06	3.59792e+06	1.9195e+07	4.53146e+06	3.23662e+06	1.5181e+07	1.07519e+07	1.44377e+07	7.86696e+06	8.7132e+06	6.15428e+06	3.87124e+06	1.57899e+07	1.43271e+07	2.99584e+07	4.38966e+06	6.60031e+06	9.90966e+06	1.12316e+07	6.85175e+06	4.59834e+06	1.84286e+07	3.01981e+07	3.73825e+07	1.06365e+07	1.42542e+07	1.74242e+07	2.36585e+06	1.30547e+07	8.8264e+06	1.57031e+07	3.09279e+06	2.22308e+07	7.70699e+06	2.4115e+06	9.09413e+06	9.4716e+06	2.38397e+07	5.16081e+06	1.49325e+07	4.56061e+06	1.39926e+07	1.25832e+07	3.84507e+06	4.02935e+07	1.81715e+07	3.09829e+07	4.22315e+07	5.29444e+07	8.55803e+06	1.90557e+07	8.20134e+06	1.11524e+07	8.39468e+06	1.52125e+07	1.19578e+07	5.73847e+06	2.219e+07	1.89214e+07	3.79914e+07	3.3834e+07	1.76553e+07	1.10254e+08	4.54859e+07	2.02568e+07	1.5645e+07		1	0	0	0
P50453	SERPINB9	Serpin B9 [OS=Homo sapiens]	0.014	5	2	30	1	376	42.4	5.86	31.32		2	cell death;regulation of biological process;response to stimulus	cytoplasm;cytosol;membrane;nucleus	enzyme regulator activity;protein binding	Pf00079	5272	ENSG00000170542.5	6		Amoebiasis		1	0																																																																																				1	0	0	0
Q9UGM5-1	FETUB	Fetuin-B [OS=Homo sapiens]	0.015	6	2	17	2	382	42	6.83	30.49		2	regulation of biological process	extracellular	enzyme regulator activity	Pf00031	26998	ENSG00000090512.11	3				0	0		482070	1.24863e+06	1.83427e+06		1.43018e+06	626948	410339	1.0441e+06	423730	1.63515e+06	1.80439e+06	409430	650513		1.12791e+06	442629	673942	3.66717e+06	1.68429e+06		683077				897481	1.35893e+06	1.01969e+06	1.94992e+06	5.25459e+06	1.92312e+06			2.85533e+06	762108	341904	414534	946366	3.09238e+06	1.3511e+06	2.05883e+06		1.1088e+06		1.54979e+06	1.16943e+06		726032	566182	1.02676e+06	386155			1.35857e+06	334525		575696			2.47532e+06	2.12243e+06		803721		5.28783e+06		1.46791e+06	524183	545022	692439	767742	973205	987562	4.89969e+06		4.87347e+06	5.66018e+06	5.12735e+06	1.70822e+06		3.55238e+06	5.2454e+06		1	0	0	0
A6NMB1	SIGLEC16	Sialic acid-binding Ig-like lectin 16 [OS=Homo sapiens]	0.015	1	1	177	1	481	53	9.03	30.45		1	defense response;response to stimulus	membrane	protein binding	Pf00047, Pf07679, Pf08205, Pf13895, Pf13927	400709		19	DAP12 interactions			3	0	8.17991e+06	8.62975e+06	8.0434e+06	1.67218e+07	1.78216e+06	1.93767e+07	8.03127e+06	7.6507e+06	6.97992e+06	3.29123e+06	2.98193e+07	9.90964e+06	3.92819e+06	8.74725e+06	1.29405e+06	2.464e+06	2.30264e+07		8.81663e+06	2.99814e+06		892010	872671	6.93453e+06	3.05593e+06	1.06946e+06	855755	1.12011e+06	4.00241e+06	3.00187e+06	6.00902e+06	257741	3.627e+06		929682	7.42447e+06			2.24848e+07	6.08513e+06	5.64715e+06	4.35142e+06	2.58919e+06	2.7524e+06	2.41476e+06	1.14368e+07	5.63237e+06	883286	3.09058e+06	1.92744e+07	3.88385e+06	2.43644e+07	1.5409e+07	3.29169e+06	2.68105e+06	2.18276e+07	2.00018e+06	885655	1.18483e+07	2.67067e+06	3.86102e+07	3.01075e+07	1.56343e+06							669751		378856				4.14466e+06			4.11162e+06			579626		1	0	0	0
Q86YB8	ERO1LB; ERO1B	ERO1-like protein beta [OS=Homo sapiens]	0.015	6	2	20	1	467	53.5	7.99	30.4		2	cell organization and biogenesis;cellular homeostasis;metabolic process;regulation of biological process;transport	endoplasmic reticulum;membrane	catalytic activity;protein binding	Pf04137	56605	ENSG00000086619.13	1	Insulin processing	Protein processing in endoplasmic reticulum		4	0																																																																																				1	0	0	0
Q9P121	NTM	Neurotrimin [OS=Homo sapiens]	0.015	25	6	12	4	344	37.9	7.81	30.34		6	metabolic process	extracellular;membrane	protein binding	Pf00047, Pf07679, Pf13895, Pf13927	50863	ENSG00000182667.14	11	Post-translational modification: synthesis of GPI-anchored proteins			3	0			632914			235352	2.26244e+06	1.94092e+06	478428	312961		4.66714e+06	1.0964e+06	2.35151e+06	289384	355391	1.7824e+06	1.02123e+06	685631		491549		578021		2.65297e+06				3.41034e+06		4.25335e+06	1.21347e+06		2.63365e+06	3.90798e+06	326729	284403				1.03806e+06	1.84048e+06	1.50811e+06	477802	816885	1.9093e+06		4.66432e+06		1.11507e+06	295194			4.06922e+06	815084	331617			1.79791e+06	2.23977e+06	4.60324e+06				3.42773e+06	451679	473062			585821		1.36491e+06		2.59879e+06	5.64363e+06	6.58134e+06	5.4244e+06	2.97804e+06	2.78813e+06			3.40773e+06		1	0	0	0
Q8N2C7-1	UNC80	protein unc-80 homolog [OS=Homo sapiens]	0.015	0	1	29	1	3258	363.2	6.86	30.1		1	transport	membrane			285175	ENSG00000144406.18	2	Stimuli-sensing channels			3	0	3.15242e+06	787187	782644	3.14672e+06	876752	1.72235e+06	1.97523e+06		2.25466e+06		1.86936e+06	3.36458e+06	1.36287e+06	1.09696e+06	4.77279e+06	782632	1.28572e+06		7.31694e+06	1.29722e+06	2.58318e+06	3.47371e+06	1.64973e+06	5.63843e+06	5.63088e+06	2.10857e+06	2.00622e+06	796402	5.11963e+06	9.53277e+06		1.65765e+06	1.50658e+06	2.32579e+06		1.84917e+06	2.5607e+06	3.33336e+06	5.54818e+06	3.85451e+06	4.09143e+06	7.16498e+06	8.8749e+06	765258	4.24539e+06	2.98701e+06	4.55704e+06	7.51415e+06	6.11498e+06	5.26749e+06	2.48407e+06	3.93535e+06	6.1587e+06	7.86328e+06	1.27696e+06	7.29877e+06	850849	5.41904e+06	3.29813e+06	1.16295e+06	8.72253e+06	7.85233e+06	5.74888e+06	2.03744e+06	2.25107e+06	2.01954e+06	7.90879e+06	968276	2.75471e+06	4.78663e+06	4.57922e+06	1.54056e+06	1.9793e+06	3.19721e+06	6.89795e+06	3.55409e+06	3.4029e+06							1	0	0	0
Q9ULW8	PADI3	Protein-arginine deiminase type-3 [OS=Homo sapiens]	0.017	8	5	15	4	664	74.7	5.54	27.77		5	cell organization and biogenesis;metabolic process	cytoplasm;cytosol;nucleus	catalytic activity;metal ion binding;protein binding	Pf03068, Pf08526, Pf08527	51702	ENSG00000280549.1; ENSG00000142619.4	1; CHR_HG2095_PATCH	Chromatin modifying enzymes			2	0																						381773			546557								308352			302902	1.13124e+06			1.13459e+06						175486			634940									1.23179e+06					936893	4.54439e+06			897854			597338	774054		2.026e+06		767080		4.55724e+07							1	0	0	0
Q14574-1	DSC3	Desmocollin-3 [OS=Homo sapiens]	0.017	7	7	16	6	896	99.9	6.1	27.73		7	cell death;regulation of biological process	cytoskeleton;membrane	metal ion binding;protein binding	Pf00028, Pf01049, Pf08758	1825	ENSG00000134762.16	18	Formation of the cornified envelope			3	0		240979	1.07582e+06				3.50657e+06	490780							799778	272167			6.41367e+06			1.63462e+06			786255		532776		1.72055e+06	1.93344e+06	1.01734e+06	627694				588556			1.78961e+07	3.43243e+06	1.13516e+06		4.70568e+06	214988		2.84653e+06	8.20183e+06	1.35672e+06	1.52179e+06	3.37617e+06	1.18308e+06			2.14491e+06	1.25225e+06	3.20847e+06	1.17288e+06		5.37241e+06	2.13635e+06		2.52084e+06			1.8929e+06		709440		815893	1.00152e+07	3.46597e+06	1.48314e+06	2.7422e+06		575541	3.88338e+06				1.01821e+07				1	0	0	0
P04733	MT1F	Metallothionein-1F [OS=Homo sapiens]	0.019	20	1	14	1	61	6.1	7.83	26.74		1	regulation of biological process;response to stimulus	cytoplasm;nucleus	metal ion binding;protein binding		4494	ENSG00000198417.6	16	Metallothioneins bind metals	Mineral absorption	Copper homeostasis; Zinc homeostasis	6	0		168540								239501	314518		104575	283663						251459	316328												777754		160503	160394		185874		483226										600632	301822							299826	367919		786186	930364		358337				138560	123439		654172								1.38621e+06					1	0	0	0
Q9UJA9	ENPP5	Ectonucleotide pyrophosphatase/phosphodiesterase family member 5 [OS=Homo sapiens]	0.019	11	4	11	4	477	54.6	6.43	26.43		4	cell communication;metabolic process	extracellular;membrane	catalytic activity;metal ion binding	Pf01663	59084	ENSG00000112796.9	6				0	0							1.00637e+06									683258			971827	342983	343616	1.02968e+06				697878						419505	362917	1.19149e+06	631378	384362	510902						641961			370668									430273		436806		1.22468e+06	409578	2.6568e+06	3.16633e+06	2.73901e+06	1.04454e+06							1.58305e+06	516676				3.62244e+06			4.04076e+06	2.33127e+06				1	0	0	0
Q9ULA0	DNPEP	Aspartyl aminopeptidase [OS=Homo sapiens]	0.019	13	5	18	5	475	52.4	7.42	26.2		5	metabolic process	cytoplasm;cytosol;nucleus	catalytic activity;metal ion binding;protein binding	Pf02127, Pf05343	23549		2				0	0	1.26625e+06	1.28049e+06	1.33547e+06	2.15234e+06		2.08996e+06	8.14282e+06	522307				3.57712e+06	857006			434279	1.10914e+06	561683	2.58119e+06	4.17947e+06		2.06341e+06	829643		1.84812e+06									4.78202e+06	691018	628991	1.0881e+06	1.53564e+06	2.12663e+06	7.59639e+06		1.82028e+06	2.11757e+06			810125	1.02802e+06	1.41768e+06	857792	1.41372e+06	1.08269e+06		1.62162e+06	1.57361e+06		2.46726e+06		5.05637e+06	1.67008e+06		8.30839e+06		4.4867e+06		8.50662e+06			1.22594e+06	2.41769e+06	9.40217e+06	2.91489e+06		833319	2.24512e+06		6.75074e+06	1.35872e+07	3.80279e+06		2.26492e+06	3.65432e+06			1	0	0	0
P09466	PAEP	Glycodelin [OS=Homo sapiens]	0.019	12	2	9	2	180	20.6	5.57	25.71		2	cell death;development;regulation of biological process;transport	extracellular	protein binding	Pf00061	5047	ENSG00000122133.16	9				0	0																																																																																				1	0	0	0
P35813	PPM1A	Protein phosphatase 1A [OS=Homo sapiens]	0.019	21	6	14	6	382	42.4	5.36	25.66		6	metabolic process;regulation of biological process;response to stimulus	cytoplasm;cytosol;membrane;nucleus	catalytic activity;metal ion binding;protein binding;signal transducer activity	Pf00481, Pf07830	5494	ENSG00000100614.17	14	Energy dependent regulation of mTOR by LKB1-AMPK; Downregulation of SMAD2/3:SMAD4 transcriptional activity	MAPK signaling pathway	TGF-beta Signaling Pathway; MAPK Signaling Pathway	13	0			1.01847e+06	2.3477e+06		1.04921e+06	2.73754e+06	224854	239320	825014	5.88933e+06	1.23827e+06	351863	301887	833528	1.16864e+06	1.62059e+06	248345	4.1804e+06	378424	1.10847e+06	1.04034e+07			730152	965549	1.1284e+06		2.585e+06	986529		747800		1.51534e+06	1.61498e+06	671463	376541		1.27336e+06		1.05686e+06	6.61448e+06	2.05844e+06		1.32556e+06		621133		979584	3.4457e+06			4.53519e+06	1.07718e+06	515710	2.6927e+06	465519	3.5627e+06			4.14223e+06		1.43754e+06	2.36701e+06	2.76347e+06		5.78585e+06	2.3185e+06	1.93495e+06	9.88396e+06	4.15661e+06	4.45673e+06	8.06332e+06	7.54531e+06	1.71004e+06	7.13477e+06	1.60425e+06	1.30967e+06	3.64326e+06	1.00862e+07		1.32862e+06		1	0	0	0
P15880	RPS2	40S ribosomal protein S2 [OS=Homo sapiens]	0.019	15	4	23	4	293	31.3	10.24	25.55		4	cell organization and biogenesis;metabolic process;regulation of biological process;transport	cytosol;membrane;nucleus;ribosome	protein binding;RNA binding;structural molecule activity	Pf00333, Pf03719	6187	ENSG00000140988.15	16	Peptide chain elongation; Protein methylation; Eukaryotic Translation Termination; Viral mRNA Translation; RMTs methylate histone arginines; Formation of the ternary complex, and subsequently, the 43S complex; L13a-mediated translational silencing of Ceruloplasmin expression; Selenocysteine synthesis; Nonsense Mediated Decay (NMD) independent of the Exon Junction Complex (EJC); Nonsense Mediated Decay (NMD) enhanced by the Exon Junction Complex (EJC); GTP hydrolysis and joining of the 60S ribosomal subunit; Ribosomal scanning and start codon recognition; rRNA modification in the nucleus and cytosol; Major pathway of rRNA processing in the nucleolus and cytosol; Regulation of expression of SLITs and ROBOs; Translation initiation complex formation; Formation of a pool of free 40S subunits; SRP-dependent cotranslational protein targeting to membrane	Ribosome	Cytoplasmic Ribosomal Proteins	44	0	547012	598313		968540		398136	803398			570563		2.01698e+06	389291		1.37507e+06			242562	2.15024e+06	574728		923477	304201	1.15291e+06	334310	918363	603655		1.5318e+06	1.07552e+06			480415	2.89271e+06		578516	969255	1.51245e+06		1.87696e+06		929763	977613	336558	956290			2.54923e+06		1.68483e+06	1.18817e+06		2.10003e+06	2.14775e+06	594898	1.77578e+06	768327	2.07701e+06	1.32173e+06	807621	1.04432e+07	2.68861e+06	1.63306e+06		1.88819e+06		1.35131e+06	457101	1.47679e+06	4.70175e+06	2.00375e+06	1.82893e+06	3.84491e+06	1.67197e+06		4.75536e+06								1	0	0	0
O15127	SCAMP2	Secretory carrier-associated membrane protein 2 [OS=Homo sapiens]	0.019	4	1	10	1	329	36.6	6.1	25.46		1	transport	endosome;Golgi;membrane	protein binding	Pf04144	10066	ENSG00000140497.16	15			Serotonin Transporter Activity; Monoamine Transport	2	0	924241				946853					1.60762e+06	2.1322e+06	3.24561e+06			2.54262e+06				8.45182e+06	644766			587769	1.02079e+06	1.61479e+06				2.40425e+06	3.93006e+06												2.34799e+06	5.78341e+06	1.53065e+06			989665	2.83418e+06	1.93531e+06	7.31927e+06	2.31266e+06	2.03588e+06	8.76768e+06	6.69058e+06		3.23866e+06			4.02663e+06			3.97478e+06			3.06333e+06					6.09407e+06	3.93322e+06		7.28895e+06			4.2274e+06			3.49519e+06					1	0	0	0
O75822	EIF3J	Eukaryotic translation initiation factor 3 subunit J [OS=Homo sapiens]	0.02	12	3	15	3	258	29	4.83	25.32		3	cell organization and biogenesis;metabolic process;regulation of biological process	cytoplasm;cytosol	protein binding;RNA binding	Pf08597	8669	ENSG00000104131.12	15	Formation of the ternary complex, and subsequently, the 43S complex; L13a-mediated translational silencing of Ceruloplasmin expression; Translation initiation complex formation; GTP hydrolysis and joining of the 60S ribosomal subunit; Formation of a pool of free 40S subunits; Ribosomal scanning and start codon recognition	RNA transport	Translation Factors	13	0	803833		2.17751e+06			336334	978408					2.74142e+06			469780	405174		312889				923252	765228						899562					1.65659e+06	1.17558e+06	560901									1.48945e+06	710191		1.76626e+06					1.68972e+06		878316	1.55294e+06	593908			1.72121e+06				1.91651e+06			1.14804e+06			5.58208e+06	1.34602e+06		2.47186e+06	2.4401e+06						3.31187e+06		2.01437e+06		1	0	0	0
P49721	PSMB2	proteasome subunit beta type-2 [OS=Homo sapiens]	0.02	18	4	21	4	201	22.8	7.02	25.27		4	metabolic process;regulation of biological process;response to stimulus;transport	cytoplasm;cytosol;membrane;nucleus;proteasome	catalytic activity;enzyme regulator activity;protein binding	Pf00227	5690	ENSG00000126067.11	1	Regulation of RAS by GAPs; CDT1 association with the CDC6:ORC:origin complex; Downstream TCR signaling; UCH proteinases; NIK-->noncanonical NF-kB signaling; Hh mutants that don't undergo autocatalytic processing are degraded by ERAD; SCF-beta-TrCP mediated degradation of Emi1; Cross-presentation of soluble exogenous antigens (endosomes); Separation of Sister Chromatids; Vpu mediated degradation of CD4; Hedgehog ligand biogenesis; Regulation of RUNX2 expression and activity; Ub-specific processing proteases; Ubiquitin Mediated Degradation of Phosphorylated Cdc25A; ER-Phagosome pathway; APC/C:Cdh1 mediated degradation of Cdc20 and other APC/C:Cdh1 targeted proteins in late mitosis/early G1; ABC-family proteins mediated transport; Regulation of activated PAK-2p34 by proteasome mediated degradation; CDK-mediated phosphorylation and removal of Cdc6; FCERI mediated NF-kB activation; Neddylation; Autodegradation of the E3 ubiquitin ligase COP1; G2/M Checkpoints; Regulation of RUNX3 expression and activity; Cdc20:Phospho-APC/C mediated degradation of Cyclin A; Regulation of expression of SLITs and ROBOs; Removal of licensing factors from origins; FBXL7 down-regulates AURKA during mitotic entry and in early mitosis; Regulation of PTEN stability and activity; Regulation of DNA replication; Oxygen-dependent proline hydroxylation of Hypoxia-inducible Factor Alpha; Vif-mediated degradation of APOBEC3G; Antigen processing: Ubiquitination & Proteasome degradation; GLI3 is processed to GLI3R by the proteasome; SCF(Skp2)-mediated degradation of p27/p21; APC/C:Cdc20 mediated degradation of Securin; Interleukin-1 family signaling; AUF1 (hnRNP D0) binds and destabilizes mRNA; Degradation of GLI1 by the proteasome; Degradation of GLI2 by the proteasome; The role of GTSE1 in G2/M progression after G2 checkpoint; Regulation of ornithine decarboxylase (ODC); Interleukin-20 family signaling; Hedgehog 'on' state; Ubiquitin-dependent degradation of Cyclin D1; Degradation of DVL; RUNX1 regulates transcription of genes involved in differentiation of HSCs; Degradation of AXIN; Autodegradation of Cdh1 by Cdh1:APC/C; Asymmetric localization of PCP proteins; Orc1 removal from chromatin; M/G1 Transition; Activation of NF-kappaB in B cells; Degradation of beta-catenin by the destruction complex; MAPK6/MAPK4 signaling; Dectin-1 mediated noncanonical NF-kB signaling; Defective CFTR causes cystic fibrosis	Proteasome	Proteasome Degradation	150	0	919710	1.52206e+06		751265	881191	316669			1.73753e+06			2.14704e+06				516158			1.35319e+06	783196	1.56312e+06		290696	2.35751e+06		1.59105e+06	1.26041e+06		474524	1.31512e+06									2.71157e+06		1.79466e+06	1.40477e+06		362588									1.41535e+06					2.09204e+06		961339				1.26853e+06	1.18769e+06	1.82262e+06		1.00475e+06	668566	3.91693e+06		1.61281e+06	1.17718e+06		1.65117e+06				2.04271e+06		1.07164e+06	1.32463e+06		1	0	0	0
Q9NZL9	MAT2B	Methionine adenosyltransferase 2 subunit beta [OS=Homo sapiens]	0.02	21	6	19	6	334	37.5	7.36	25.24		6	metabolic process;regulation of biological process	cytosol;mitochondrion;nucleus	catalytic activity;enzyme regulator activity;protein binding	Pf00106, Pf01073, Pf01370, Pf02719, Pf04321, Pf07993, Pf13460	27430	ENSG00000038274.16	5	Ub-specific processing proteases; Methylation	Biosynthesis of amino acids; Cysteine and methionine metabolism; Metabolic pathways	Trans-sulfuration pathway; One Carbon Metabolism; Trans-sulfuration and one carbon metabolism; Methylation Pathways	15	0	1.33067e+06			1.04813e+06							1.37714e+06	2.99e+06	777999		999657	1.37338e+06	704516		1.43044e+06	1.71803e+06	483076	2.32177e+06	744011			1.75349e+06	656146	812982	2.96554e+06	3.34025e+06	7.17315e+06	801346	827494	3.70278e+06	191757	531960	1.31843e+06	971677		492063		3.56731e+06	3.5047e+06	357268	1.09347e+06		2.0586e+06	2.98451e+06	1.07354e+06	1.16254e+06	2.61579e+06	508826	1.16316e+06	1.23598e+06	445862	1.0416e+06	438441	3.09642e+06	604838	972126	2.15802e+06		4.48242e+06		4.23113e+06	4.05643e+06		4.77914e+06	1.46022e+06	5.60961e+06	2.85058e+06	1.33352e+07	1.75369e+06	3.52421e+06		5.49461e+06	3.43878e+06	9.63326e+06		4.51388e+06	1.07255e+06			1	0	0	0
P47914	RPL29	60S ribosomal protein L29 [OS=Homo sapiens]	0.02	9	1	8	1	159	17.7	11.66	25.2		1	cell organization and biogenesis;metabolic process;transport	cytosol;membrane;ribosome	protein binding;RNA binding;structural molecule activity	Pf01779	6159	ENSG00000162244.10	3	Peptide chain elongation; Eukaryotic Translation Termination; Viral mRNA Translation; L13a-mediated translational silencing of Ceruloplasmin expression; Nonsense Mediated Decay (NMD) independent of the Exon Junction Complex (EJC); Selenocysteine synthesis; Nonsense Mediated Decay (NMD) enhanced by the Exon Junction Complex (EJC); GTP hydrolysis and joining of the 60S ribosomal subunit; Major pathway of rRNA processing in the nucleolus and cytosol; Regulation of expression of SLITs and ROBOs; Formation of a pool of free 40S subunits; SRP-dependent cotranslational protein targeting to membrane	Ribosome	Cytoplasmic Ribosomal Proteins	34	0			1.37252e+06	8.5215e+06	4.58684e+06				2.60432e+07	4.2881e+06	1.6847e+06	1.40774e+07			475487	1.37766e+06	1.66741e+06	2.30829e+06	2.0711e+06	1.1742e+06	1.7116e+06			3642062859		2.9703e+06					2.5288e+06										4.30178e+08	1340942930		6.90393e+07	9.36872e+07	6.81167e+07	7.51102e+07	109059920	165723992	1592993550	2.13371e+08	1134524005	8.65351e+07	4.72731e+07	1.36085e+06		9.33979e+06			3.4276e+06						3800593288	4.03995e+08	1.22784e+08	8.89466e+07	9.42771e+07	1.09218e+08		4.33878e+06				5.7589e+06	2.63834e+06	3.20887e+06	6.17352e+06	4.72448e+06	7.15877e+06		1	0	0	0
Q71UI9-1	H2AFV	Histone H2A.V [OS=Homo sapiens]	0.02	18	2	38	1	128	13.5	10.58	25.02		2	regulation of biological process	chromosome;nucleus	DNA binding;protein binding	Pf00125	94239	ENSG00000105968.18	7	SIRT1 negatively regulates rRNA expression; RMTs methylate histone arginines; Activation of anterior HOX genes in hindbrain development during early embryogenesis; NoRC negatively regulates rRNA expression; Meiotic synapsis; Transcriptional regulation by small RNAs; Meiotic recombination; PRC2 methylates histones and DNA; Formation of the beta-catenin:TCF transactivating complex; DNA methylation; Packaging Of Telomere Ends; RUNX1 regulates genes involved in megakaryocyte differentiation and platelet function; RUNX1 regulates transcription of genes involved in differentiation of HSCs; RNA Polymerase I Chain Elongation; Deposition of new CENPA-containing nucleosomes at the centromere; Activated PKN1 stimulates transcription of AR (androgen receptor) regulated genes KLK2 and KLK3; ERCC6 (CSB) and EHMT2 (G9a) positively regulate rRNA expression; Condensation of Prophase Chromosomes; DNA Damage/Telomere Stress Induced Senescence; Senescence-Associated Secretory Phenotype (SASP); B-WICH complex positively regulates rRNA expression; Oxidative Stress Induced Senescence; RNA Polymerase I Promoter Opening	Alcoholism; Systemic lupus erythematosus		57	0				1.04387e+06												427348										3.30695e+06																											4.31439e+06	4.79345e+06	420967	1.73767e+06			1.09756e+06													1.70052e+06				1.09503e+07	3.6333e+06							1	0	0	0
P13473-1	LAMP2	Lysosome-associated membrane glycoprotein 2 [OS=Homo sapiens]	0.02	8	4	41	4	410	44.9	5.63	24.93		4	cell communication;cell organization and biogenesis;cellular homeostasis;metabolic process;regulation of biological process;response to stimulus;transport	endosome;membrane;organelle lumen;vacuole	protein binding	Pf01299	3920	ENSG00000005893.15	X	Platelet degranulation ; Neutrophil degranulation	Tuberculosis; Phagosome; Lysosome	Senescence and Autophagy in Cancer	11	0		246829	288904	1.14256e+06							1.27733e+06			516665	178510				945471	291531				1.00447e+06	381828				621481		541135		825572	1.03016e+06	344401			1.74047e+06		4.02747e+06		441529							260444			814169		778051	110114	511416		487562	1.42879e+06	453758	903718	479629		1.91245e+06	6.49196e+06		460648		908127	2.4898e+06	2.73944e+06	4.68729e+06	1.42873e+06	5.28245e+06	521772	7.51034e+06	8.27829e+07	3.1329e+07	1.68615e+07	4.02148e+06	1.37065e+07			1	0	0	0
P27816-1	MAP4	Microtubule-associated protein 4 [OS=Homo sapiens]	0.02	8	7	10	2	1152	120.9	5.43	24.87		7	cell division;cell organization and biogenesis;cellular component movement;regulation of biological process	cytoplasm;cytoskeleton	protein binding;RNA binding;structural molecule activity	Pf00418	4134	ENSG00000047849.21	3				0	0																																															462463																							2.16625e+06		2.55006e+06												1	0	0	0
Q13404-1	TMEM189-UBE2V1; UBE2V1	Isoform 1 of Ubiquitin-conjugating enzyme E2 variant 1 [OS=Homo sapiens]	0.02	19	4	29	2	221	25.8	8.32	24.83		4	cell differentiation;metabolic process;regulation of biological process;response to stimulus	cytoplasm;cytosol;nucleus	catalytic activity;protein binding	Pf00179, Pf10520	387522; 7335		20			IL-1 signaling pathway	1	2	2.05341e+06	2.60806e+06	1.16328e+06	1.2114e+06	2.18056e+06	923618	2.37022e+06	1.33708e+06	2.53102e+06	3.02885e+06	5.28963e+06	1.77372e+06	726477	1.63096e+06	896001	1.5291e+06	1.45726e+06	1.40857e+06	1.28525e+07	2.32692e+06	2.13168e+06		1.34332e+06	3.67891e+06	1.42406e+06	2.47887e+06	1.01669e+06	522553	4.70799e+06	4.20406e+06	3.26066e+06	1.08164e+06	978840	4.72954e+06	4.11783e+06	4.48424e+06	750838	1.87491e+06	2.67154e+06	2.9183e+06	939329	2.11428e+06	1.31422e+06	1.19121e+06	872676	854434		1.52906e+06	2.7395e+06	7.96479e+06	5.18828e+06	9.8551e+06	4.82819e+06		2.79549e+06	2.26926e+06	7.71784e+06	4.45352e+06	4.99339e+06	1.13541e+07	1.37261e+07	1.53125e+07	3.26332e+06		1.93446e+06		1.68113e+06	896710	2.03572e+06	8.01409e+06	6.11283e+06		2.92366e+06		2.8164e+06	9.31541e+06			7.24076e+06	2.1788e+06	1.53262e+06	3.84359e+06		1	0	0	0
O43567	RNF13	E3 ubiquitin-protein ligase RNF13 [OS=Homo sapiens]	0.02	9	2	7	2	381	42.8	4.98	24.75		2	metabolic process	cytosol;endoplasmic reticulum;endosome;Golgi;membrane;nucleus;vacuole	catalytic activity;metal ion binding;protein binding	Pf00097, Pf00628, Pf02225, Pf12678, Pf12861, Pf13639, Pf13920, Pf13923, Pf14634	11342	ENSG00000082996.19	3				0	0		328465		736872		347484			779963			2.42668e+06	810686	1.03208e+06	527763	256130	630265		2.47004e+06					4.33913e+06		761718			983955	1.51761e+06					901307			1.07701e+06		912037	1.49549e+06	889702	1.50998e+06				399090	729964	762575			1.51062e+06						1.32119e+06	1.03605e+06		2.88387e+06	1.13253e+06		2.63924e+06	1.9922e+06	1.91174e+06						1.61949e+07	1.95065e+06		1.05844e+06		3.20465e+06		1.96618e+06					1	0	0	0
P41250	GARS	Glycine--tRNA ligase [OS=Homo sapiens]	0.022	11	8	18	8	739	83.1	7.03	24.29		8	metabolic process	cytoplasm;cytosol;extracellular;mitochondrion;organelle lumen	catalytic activity;nucleotide binding;protein binding	Pf00458, Pf00587, Pf03129	2617	ENSG00000106105.13	7	Mitochondrial tRNA aminoacylation; Cytosolic tRNA aminoacylation	Aminoacyl-tRNA biosynthesis		6	0	776683	1.5348e+06		5.50009e+06		822650		373511	2.28145e+06	638635	1.04845e+06	1.51518e+06	2.13155e+06	745216	2.39628e+06	739502		428828	1.19809e+06	638995	720613	2.03329e+06	493201	1.79115e+06	7.27881e+06	3.30646e+06	756186	375797	6.09604e+06		1.80648e+06		2.01706e+06	6.66091e+06		1.02799e+06	1.32976e+06	1.72432e+06	3.28524e+06	3.14464e+06			3.78125e+06		2.11416e+06		2.45864e+06	8.0686e+06	1.06545e+06		959303		1.15721e+07	2.91477e+06	1.52603e+06	2.49866e+06	1.85863e+06	6.02171e+06		880442	1.2845e+07	4.60676e+06	6.15878e+06	1.69227e+06	2.89863e+06		2.12132e+06	915336	1.05585e+06	5.69939e+06	1.81279e+06	6.08612e+06	4.29778e+06	3.33311e+06					3.54367e+06		4.7678e+06			1	0	0	0
Q9NYQ6-1	CELSR1	cadherin EGF LAG seven-pass G-type receptor 1 [OS=Homo sapiens]	0.022	1	2	28	2	3014	329.3	5.92	24.26		2	cellular component movement;development;regulation of biological process;response to stimulus	membrane	metal ion binding;protein binding;receptor activity;signal transducer activity	Pf00002, Pf00008, Pf00028, Pf00053, Pf00054, Pf01825, Pf02210, Pf02793, Pf05462, Pf07645, Pf08758, Pf12003	9620	ENSG00000075275.16	22			GPCRs, Other	1	0	3.59174e+06	876810	2.17078e+06	2.25169e+07	3.15082e+06	1.1085e+07	1.52288e+07	1.06836e+07	5.6497e+06	2.97215e+07	1.30818e+07	3.06831e+07	8.55094e+06	9.51144e+06	1.34051e+06	518620	1.42482e+06	3.01669e+06	1.67887e+07	1.14411e+06	1.19086e+06	2.51897e+06	1.036e+06	4.94448e+08	1.02665e+07	1.87677e+07	6.09779e+06	526382	4.06632e+06	4.99254e+06	7.22987e+06	920166	2.47266e+06	9.11319e+06	1.7114e+06	1.5014e+06	1.48662e+06	3.44233e+06	5.09567e+06	1.05407e+07	4.91804e+07	1.03483e+08	4.13037e+06	9.10854e+06	1.40635e+07	8.23304e+06	9.9657e+06	1.05066e+07	1.69681e+07	9.95081e+07	2.3652e+07	112574700	6.42516e+06	8.60612e+06	1.62247e+06	1.84405e+06	1.0354e+06	7.02415e+06	2.85976e+06	1.44146e+06	1.32214e+07	1.25333e+07	2.35628e+06	2.68863e+07	5.84754e+07	3.86865e+08	3.06274e+07	1.86106e+07	1.23037e+07	1.37882e+07	1.36957e+07		4.01489e+06	1.01877e+07	9.45387e+06	3.92694e+07	8.40604e+06	6.42332e+07	2.17792e+07	1.05081e+06	8.58766e+06	1.59155e+07		1	0	0	0
Q9BSH5	HDHD3	Haloacid dehalogenase-like hydrolase domain-containing protein 3 [OS=Homo sapiens]	0.022	17	5	15	5	251	28	6.71	24.2		5	metabolic process	mitochondrion	catalytic activity;protein binding	Pf00702, Pf13242, Pf13419	81932	ENSG00000119431.9	9				0	0	699275	2.79143e+06	761454	5.3412e+06		1.21607e+06	418663	281302	967443	920879	1.27537e+06	2.36188e+06	152607		2.00759e+06	1.55851e+06		197637	2.59267e+06	2.33494e+06	3.04621e+06	3.09721e+06		4.04901e+06	3.6432e+06	8.58381e+06	1.03785e+06	424193	1.8612e+06	2.19565e+06	2.38217e+06		986356	1.18003e+06		1.75608e+06	933947		303367		1.97726e+06	1.13883e+06	789374	577861	1.13136e+06	1.697e+06	746130	1.04356e+06	1.26513e+06	479028	400438	361218	1.6102e+06	5.21695e+06	800499	4.10842e+06	325148	1.87851e+06	4.06759e+06		6.75664e+06	4.0134e+06	2.25084e+06	1.29281e+06	6.18751e+06	565890	662956	935113	531135	2.53525e+06	2.51672e+06	8.79439e+06	2.45919e+06	1.40517e+06	3.94648e+06	6.11104e+06					1.23883e+06			1	0	0	0
Q92530	PSMF1	proteasome inhibitor PI31 subunit [OS=Homo sapiens]	0.022	10	3	14	3	271	29.8	5.74	24.14		3	metabolic process;regulation of biological process;response to stimulus;transport	cytoplasm;cytosol;endoplasmic reticulum;membrane;proteasome	enzyme regulator activity;protein binding	Pf08577, Pf11566	9491	ENSG00000125818.17	20	Regulation of RAS by GAPs; CDT1 association with the CDC6:ORC:origin complex; Downstream TCR signaling; UCH proteinases; NIK-->noncanonical NF-kB signaling; Hh mutants that don't undergo autocatalytic processing are degraded by ERAD; SCF-beta-TrCP mediated degradation of Emi1; Cross-presentation of soluble exogenous antigens (endosomes); Separation of Sister Chromatids; Vpu mediated degradation of CD4; Hedgehog ligand biogenesis; Regulation of RUNX2 expression and activity; Ub-specific processing proteases; Ubiquitin Mediated Degradation of Phosphorylated Cdc25A; ER-Phagosome pathway; APC/C:Cdh1 mediated degradation of Cdc20 and other APC/C:Cdh1 targeted proteins in late mitosis/early G1; ABC-family proteins mediated transport; Regulation of activated PAK-2p34 by proteasome mediated degradation; CDK-mediated phosphorylation and removal of Cdc6; FCERI mediated NF-kB activation; Neddylation; Autodegradation of the E3 ubiquitin ligase COP1; G2/M Checkpoints; Regulation of RUNX3 expression and activity; Cdc20:Phospho-APC/C mediated degradation of Cyclin A; Regulation of expression of SLITs and ROBOs; Removal of licensing factors from origins; FBXL7 down-regulates AURKA during mitotic entry and in early mitosis; Regulation of PTEN stability and activity; Regulation of DNA replication; Oxygen-dependent proline hydroxylation of Hypoxia-inducible Factor Alpha; Vif-mediated degradation of APOBEC3G; Antigen processing: Ubiquitination & Proteasome degradation; GLI3 is processed to GLI3R by the proteasome; SCF(Skp2)-mediated degradation of p27/p21; APC/C:Cdc20 mediated degradation of Securin; Interleukin-1 family signaling; AUF1 (hnRNP D0) binds and destabilizes mRNA; Degradation of GLI1 by the proteasome; Degradation of GLI2 by the proteasome; The role of GTSE1 in G2/M progression after G2 checkpoint; Regulation of ornithine decarboxylase (ODC); Interleukin-20 family signaling; Hedgehog 'on' state; Ubiquitin-dependent degradation of Cyclin D1; Degradation of DVL; RUNX1 regulates transcription of genes involved in differentiation of HSCs; Degradation of AXIN; Autodegradation of Cdh1 by Cdh1:APC/C; Asymmetric localization of PCP proteins; Orc1 removal from chromatin; M/G1 Transition; Activation of NF-kappaB in B cells; Degradation of beta-catenin by the destruction complex; MAPK6/MAPK4 signaling; Dectin-1 mediated noncanonical NF-kB signaling; Defective CFTR causes cystic fibrosis	Proteasome		149	0																400789		396809									843028		2.05543e+06						1.12848e+06				1.32846e+06	3.30142e+06											659166			1.66901e+06	322114	3.88513e+06					7.85956e+06	2.452e+06	2.29226e+06		2.20104e+06						2.36902e+06	996433	1.88614e+06		3.98873e+06				2.60509e+07					1	0	0	0
Q9UN74	PCDHA4	Protocadherin alpha-4 [OS=Homo sapiens]	0.022	6	5	22	3	947	102.2	5.08	23.86		5	cell communication	membrane	metal ion binding;protein binding	Pf00028, Pf08266	56144	ENSG00000204967.10	5				0	0		703617														429114						1.12804e+06					1.03266e+06	935695	1.85599e+06	2.08439e+06					985354	874645	592751		2.53511e+06		1.78114e+06		2.32633e+06			1.518e+06		2.91264e+06						4.38405e+06	1.19099e+06	1.28557e+06		1.61407e+06		1.68772e+06		2.45633e+06																						1	0	0	0
Q9NSK0-1	KLC4	Kinesin light chain 4 [OS=Homo sapiens]	0.022	6	3	8	2	619	68.6	6.18	23.7		3		cytoplasm;cytoskeleton	catalytic activity;motor activity;protein binding	Pf00515, Pf09311, Pf13374, Pf13414, Pf13424, Pf13432, Pf14559	89953	ENSG00000137171.14	6	COPI-dependent Golgi-to-ER retrograde traffic; Kinesins; RHO GTPases activate KTN1; MHC class II antigen presentation	Salmonella infection		16	0															245858				1.2794e+06																																														1.98212e+06							1.45125e+06	1.36127e+06											1	0	0	0
P13761	HLA-DRB3; LOC100507709; LOC100507714; LOC105369230; HLA-DRB1	HLA class II histocompatibility antigen, DRB1-7 beta chain [OS=Homo sapiens]	0.022	16	4	13	2	266	29.8	7.44	23.63		4	cell organization and biogenesis;defense response;regulation of biological process;response to stimulus	cell surface;endoplasmic reticulum;endosome;Golgi;membrane;vacuole	protein binding;receptor activity;signal transducer activity	Pf00969, Pf07654	3125; 105369230; 3123	ENSG00000236884.8; ENSG00000229074.8	6; CHR_HSCHR6_MHC_DBB_CTG1; CHR_HSCHR6_MHC_MANN_CTG1	PD-1 signaling; Translocation of ZAP-70 to Immunological synapse; MHC class II antigen presentation; Downstream TCR signaling; Generation of second messenger molecules; Interferon gamma signaling; Phosphorylation of CD3 and TCR zeta chains		Allograft Rejection; Cytokines and Inflammatory Response	15	0				3.42553e+06															6.26709e+07																				1.35616e+06																343515																		1.23957e+06											1	0	0	0
Q6ZV73-1	FGD6	FYVE, RhoGEF and PH domain-containing protein 6 [OS=Homo sapiens]	0.022	1	1	77	1	1430	160.7	7.03	23.54		1	cell organization and biogenesis;regulation of biological process	cytoplasm;cytoskeleton;Golgi	metal ion binding;protein binding	Pf00169, Pf00621, Pf01363, Pf15410, Pf15413	55785	ENSG00000180263.13	12				0	0	4.3755e+06	2.94635e+06	6.51855e+06	4.67428e+06	1.25195e+06	1.84025e+06	2.90933e+07	5.09675e+06	5.50766e+06	6.49996e+06	1.09899e+07	2.83102e+06	5.77e+06	6.93559e+06	185753	1.03862e+06	2.27704e+07	4.92619e+06	8.37298e+06	3.91444e+06	850432	2.39536e+06	4.07959e+06	2.64232e+06	980686	5.81935e+06	3.88612e+06	988525	3.94086e+06	1.79335e+07	2.54819e+06	1.50494e+06	2.99337e+06	1.6117e+07	1.4794e+07	1.98876e+06	4.51635e+06	1.85064e+07	1.24988e+07	3.94494e+07	8.01158e+06	2.35869e+06	6.19615e+06	1.56627e+06	4.34536e+06	2.38998e+07	1.09949e+06	1.30073e+07	1.88257e+06	5.41157e+06	2.92361e+06	3.98683e+06	5.26941e+06	7.49248e+06	1.01972e+06	3.78138e+06	2.72802e+06	1.49637e+07	3.61249e+06	5.51132e+06	1.91681e+07	1.5931e+07	1.00056e+07	1.21906e+07	2.61616e+07	4.05178e+06	5.38945e+06			6.58637e+06	8.5883e+06	2.27683e+06	3.36281e+06		7.03184e+06	2.20962e+07	3.49106e+07	2.75203e+07	5.87089e+07	2.80309e+07	1.76651e+07	1.53499e+07		1	0	0	0
Q4G0X9	CCDC40	Coiled-coil domain-containing protein 40 [OS=Homo sapiens]	0.022	2	2	10	2	1142	130	5.29	23.54		2	cell organization and biogenesis;cellular component movement;regulation of biological process	cytoplasm		Pf08647	55036	ENSG00000141519.14	17				0	0	6.37062e+06	1.45477e+06	830795				1.06883e+06			1.43604e+06				780472	963875						1.64308e+06	3.47944e+06			4.2174e+06			859500					1.4705e+06	5.39559e+06	792709		1.37445e+06			4.62149e+06	3.90119e+06		4.64978e+06				2.2631e+06		1.35757e+06	2.42344e+06	1.21565e+06				894641	3.64884e+06	785463	1.64684e+06			7.65769e+06			1.52872e+06	3.04301e+06		1.22345e+06	2.60395e+06	1.26549e+06		1.32067e+06	895903	1.72851e+06	5.01101e+06	6.51611e+06				1.21883e+07		3.60253e+06	2.89076e+06		1	0	0	0
P11940-1	PABPC1	Polyadenylate-binding protein 1 [OS=Homo sapiens]	0.022	17	10	20	3	636	70.6	9.5	23.34		10	metabolic process;regulation of biological process	cytoplasm;cytosol;membrane;nucleus;spliceosomal complex	protein binding;RNA binding;translation regulator activity	Pf00076, Pf00658, Pf13893, Pf14259	26986	ENSG00000070756.15	8	AUF1 (hnRNP D0) binds and destabilizes mRNA; L13a-mediated translational silencing of Ceruloplasmin expression; Regulation of expression of SLITs and ROBOs; Nonsense Mediated Decay (NMD) independent of the Exon Junction Complex (EJC); Translation initiation complex formation; Nonsense Mediated Decay (NMD) enhanced by the Exon Junction Complex (EJC); Deadenylation of mRNA	RNA degradation; RNA transport; mRNA surveillance pathway	Translation Factors; Endoderm Differentiation	24	0																						734026	371440		369037				523685	1.62601e+06						504716												1.46144e+06										1.5959e+06		562406			1.27794e+06		959170				297530	7.81516e+06	709412	666028	1.11068e+06		635011			4.35784e+06	1.04758e+06	1.81772e+07	9.1234e+06			1	0	0	0
Q9Y279	VSIG4	V-set and immunoglobulin domain-containing protein 4 [OS=Homo sapiens]	0.022	12	3	9	3	399	44	6.35	23.24		3	defense response;metabolic process;regulation of biological process;response to stimulus	membrane	protein binding	Pf00047, Pf07679, Pf13895, Pf13927	11326	ENSG00000155659.14	X		Complement and coagulation cascades		1	0			280008																						319749					700346	567242				897164													692939																	795491	2.82754e+06						2.81654e+06	653310				1.36936e+06	933958				1.70289e+06		1	0	0	0
O75223-1	GGCT	gamma-glutamylcyclotransferase [OS=Homo sapiens]	0.022	7	1	8	1	188	21	5.14	23.15		1	cell organization and biogenesis;metabolic process	cytosol	catalytic activity;protein binding	Pf06094, Pf13772	79017	ENSG00000006625.17	7	Glutathione synthesis and recycling	Glutathione metabolism		6	0		1.03446e+06	756844					434014			1.45571e+06			1.37032e+06				522006		888196	3.46157e+06	1.05382e+06	769721	2.21765e+06										3.11123e+06							1475633		1.40282e+06					1.0513e+06							630019		909593		1.25603e+06	1.17724e+06		3.29944e+06		5.41767e+06			1.25549e+06	985807	567196				1.37483e+06											1	0	0	0
Q9UNX4	WDR3	WD repeat-containing protein 3 [OS=Homo sapiens]	0.022	1	1	71	1	943	106	6.64	23.13		1	metabolic process	membrane;nucleus	protein binding;RNA binding	Pf00400, Pf04003	10885	ENSG00000065183.15	1	Major pathway of rRNA processing in the nucleolus and cytosol; rRNA modification in the nucleus and cytosol	Ribosome biogenesis in eukaryotes		6	0	3.78486e+06	2.23192e+07	3.27385e+07	6.24046e+06	4.45581e+06	3.11902e+07	9.67313e+06	2.80636e+07	1.97452e+07	1.89265e+07	2.675e+07	7.04831e+06	1.29713e+07	6.76953e+07	2.49261e+06	2.15331e+07	8.66437e+06	3.09063e+07	1.59074e+07	1.33037e+07	2.33788e+07	4.79329e+06	4.81325e+06	9.89756e+06	9.81198e+06	2.02306e+07	1.08308e+07	4.67931e+06	3.52995e+06	1.08538e+08	1.52658e+08	6.26468e+07	2.77997e+07	1.38139e+08	3.72611e+07	7.2552e+06	9.33403e+06	1.99566e+07	1.42074e+07	3.07831e+07	2.34014e+07	3.74285e+07	1.3877e+07	9.68955e+06	5.51625e+06	8.22326e+06	2.5176e+06	1.76207e+07	1.3285e+07	2.97287e+07	5.11075e+06	1.82995e+07	7.24822e+07	7.17514e+06	1.93965e+07	1.46066e+07	7.52062e+06	3.51067e+07	1.75235e+07	5.12737e+07	5.4626e+07	1.88143e+07	9.40764e+06	1.8168e+07	33703150	7.49474e+06	9.54793e+06	3.15012e+06	4.91464e+06	1.3537e+07	9.91249e+06	7.73489e+06	1.0612e+07	6.62695e+08	3.49769e+07	1.5243e+07	8.391e+07	3.45221e+07	4.67447e+07	1.22636e+07	3.17316e+07	1.60137e+08		1	0	0	0
Q9Y3B8-1	REXO2	Oligoribonuclease, mitochondrial [OS=Homo sapiens]	0.022	20	4	21	4	237	26.8	6.87	23.11		4	metabolic process	cytoplasm;mitochondrion;nucleus;organelle lumen	catalytic activity	Pf00929	25996	ENSG00000076043.9	11		Ribosome biogenesis in eukaryotes		1	0	1.20024e+06	1.9587e+06	1.26806e+06	1.80811e+06		467826		2.73288e+06		1.84455e+06	5.05462e+06	4.61789e+06	2.61541e+06	1.73923e+06		888790		1.02373e+06	5.0235e+06		1.03465e+06	4.64805e+06	1.22713e+06		514932	4.25456e+06	1.03242e+06			6.34786e+06	1.57433e+06			3.65598e+06			6.53153e+06	9.2879e+06	6.60621e+06	5.39633e+06	1.41973e+06		8.87093e+06	441366	4.39586e+06	1.22021e+06	642068	5.18747e+06	2.90673e+06	4.90542e+06		3.18206e+06		3.2173e+06	1.00576e+06	8.65984e+06	1.12072e+06	1.01121e+07	1.82194e+06			5.8598e+06	2.36656e+06	7.91723e+06			8.68667e+06	3.33835e+06	2.56764e+06	1.34884e+07	3.5263e+06	3.88872e+06	640698	8.39146e+06	4.05092e+06			2.46651e+06		3.02668e+06		2.98225e+06		1	0	0	0
Q15126	PMVK	phosphomevalonate kinase [OS=Homo sapiens]	0.023	16	3	26	3	192	22	5.73	23.09		3	metabolic process;regulation of biological process;response to stimulus	cytoplasm;cytosol;membrane	catalytic activity;nucleotide binding	Pf04275	10654	ENSG00000163344.5	1	Cholesterol biosynthesis; Activation of gene expression by SREBF (SREBP)	Peroxisome; Terpenoid backbone biosynthesis; Metabolic pathways	Cholesterol Biosynthesis	10	0	1.24401e+06	2264384		1.04675e+06		1.44343e+06	1.47287e+06	1.33347e+06		578695	1.75324e+06	2.68572e+06	747197		2.46256e+06	725069	1.09685e+06	267501	3.76793e+06	2.97141e+06	639015	593548	647300		1.75406e+06		1.32782e+06	322889	3.84425e+06	5.25111e+06	760631		1.4106e+06	1.11746e+06	690311	1.64496e+06	763180	3.50666e+06	870783	6.36842e+06		2.17234e+06	5.35296e+06	816537	1.76616e+06	1.49872e+06	2.59348e+06	6.14658e+06	3.04055e+06	1.70444e+06	852720	1.3208e+06		1.88114e+06	1.07991e+06	2.59764e+06	1.55392e+06	5.06738e+06	3.65464e+06	2.31724e+06	5.11884e+06	6.33319e+06	1.80024e+06		1.54477e+06		2.77888e+06	2.55841e+06	706107		2.64685e+06	1.48482e+06	3.69208e+06	2.99774e+06	4.10597e+06			1.72756e+06	2.05695e+06			1.7485e+06		1	0	0	0
Q96NL6-1	SCLT1	Sodium channel and clathrin linker 1 [OS=Homo sapiens]	0.023	3	2	34	2	688	80.9	6.07	23.01		2	cell organization and biogenesis;transport	cytoplasm;cytoskeleton;cytosol	protein binding;transporter activity	Pf01496, Pf05478, Pf12128	132320	ENSG00000151466.11	4	Anchoring of the basal body to the plasma membrane			3	0	993167	862562	1.11866e+06	1.09699e+06		737395	3.4145e+07	1.25953e+06	1.04056e+07		2.05128e+06	2.10774e+06	1.44659e+06	4.45854e+06	505988	462698	2.38717e+06	485563	4.59584e+06		1.36111e+06	1.70766e+06	1.66163e+06		1.61446e+06	1.4019e+06	1.95614e+06	1.3609e+06	1.03818e+06	9.78208e+06	3.59889e+06	346413	1.35947e+06	7.03727e+06	6.61389e+06	1.56346e+06	3.17673e+06	6.77142e+06	4.44976e+06	1.30401e+07		959630	2.04672e+06	908011	1.82382e+06	4.92675e+06	1.61728e+06	3.16445e+06			653163	1.4472e+06	1.42597e+06		590369	3.10319e+06	813449	3.41448e+06	1.77001e+06	1.89345e+06	3.0708e+06	6.69723e+06	2.92966e+06	3.65834e+06	3.73553e+06	2.20308e+06		475815	2.30235e+06	4.04817e+06	2.70349e+06	1.74132e+06	2.72159e+06	4.04643e+06	4.03411e+06	7.25588e+06	8.79908e+06	4.96696e+06	2.09273e+06		1.50186e+06	2.01686e+06		1	0	0	0
Q96EU7	C1GALT1C1	C1GALT1-specific chaperone 1 [OS=Homo sapiens]	0.023	19	5	11	5	318	36.4	6.84	22.93		5	cell organization and biogenesis;metabolic process	membrane	catalytic activity;protein binding		29071	ENSG00000171155.7	X	O-linked glycosylation of mucins; Defective C1GALT1C1 causes Tn polyagglutination syndrome (TNPS)	Mucin type O-glycan biosynthesis; Metabolic pathways		10	0	1.15369e+06	574350		1.77285e+06		722651		837461		574643	1.79546e+06	2.20879e+06			1.27655e+06	561801				1.18387e+06				7.23275e+06	758744									2.2571e+06																		2.61896e+06												862836				842858				1.28458e+06		2.16832e+06										1	0	0	0
P21128	ENDOU	Poly(U)-specific endoribonuclease [OS=Homo sapiens]	0.023	11	3	10	3	410	46.8	5.43	22.86		3	metabolic process;regulation of biological process;response to stimulus;transport	cytoplasm;extracellular;membrane	catalytic activity;metal ion binding;protein binding;receptor activity;RNA binding	Pf01033, Pf09412	8909	ENSG00000111405.8	12				0	0	2.1677e+06	908598	1.92229e+06				1.17261e+06				1.20568e+06	1.97487e+06			767716	396478	577294			1.69445e+06	2.56415e+06														1.64242e+06	1.08115e+06	2.85777e+06	1.38867e+06	2.15484e+06			1.76977e+06	1.95883e+06		735461										930306		430656		1.16908e+06	988483			3.14503e+06	1.86258e+06	1.27889e+06	1.50879e+06	4.42033e+06		709693		1.61337e+06	919387	782531	1.61686e+06					3.39516e+06	3.96716e+06		2.3166e+06		1	0	0	0
Q4G0P3-1	HYDIN	Hydrocephalus-inducing protein homolog [OS=Homo sapiens]	0.023	1	5	33	5	5121	575.5	6.06	22.61		5	cellular component movement;development			Pf00635	54768	ENSG00000283022.1; ENSG00000157423.17	16; CHR_HSCHR16_4_CTG3_1				0	0	1.04318e+07	8.79008e+06	5.79379e+06	1.16547e+07	4.57711e+06	1.02263e+07	2.80967e+07	6.1081e+06	1.20647e+07	1.26525e+07	3.84956e+07	2.04193e+07	9.90921e+06	1.19366e+07	1.15054e+07	4.1804e+06	5.11029e+06	2.91926e+06	4.81866e+07	1.01016e+07	6.00395e+06	2.36304e+07	1.14826e+07	1.59333e+07	1.22197e+07	1.73327e+07	7.09716e+06	6.02164e+06	2.09567e+07	2.67261e+07	1.93699e+07	1.143e+07	1.75446e+07	4.61527e+07	1.14702e+07	1.37015e+07	1.38538e+07	2.37084e+07	3.3988e+07	4.21181e+07	3.09783e+07	1.37423e+07	28906434	3.1526e+06	2.99451e+07	8.65495e+06	1.74708e+07	1.71465e+07	1.61297e+07	3.77565e+07	1.89766e+07	1.49249e+07	2.24079e+07	3.16771e+07	5.83602e+06	1.90622e+07	6.66836e+06	2.07593e+07	2.4645e+07	1.08952e+07	4.18613e+07	2.94824e+07	19856694	3.17754e+07	4.10143e+07	1.22245e+07	2.05882e+07	1.14193e+07	1.14701e+07	2.19824e+07	3.95887e+07	4.85284e+07	1.49173e+07	1.765e+07	2.19525e+07	2.73063e+07	8.53458e+07	4.44703e+07	7.9828e+07	3.59698e+07	3.49278e+07	4.10083e+07		1	0	0	0
Q8TEA8	DTD1	D-aminoacyl-tRNA deacylase 1 [OS=Homo sapiens]	0.023	11	2	10	2	209	23.4	8.24	22.5		2	metabolic process;regulation of biological process	cytoplasm;cytosol;nucleus	catalytic activity;DNA binding;metal ion binding;RNA binding	Pf02580	92675	ENSG00000125821.11	20				0	0			646116	1.19948e+06			1.36946e+06					3.71174e+06	531373		752630						837064	1.15215e+06		5.39801e+06		1.37029e+06			1.37e+06														2.27134e+06		1.287e+06	705478		2.78241e+06						2.04976e+06	591149		416407	2.24441e+06						4.1536e+06			2.69181e+06	2.72565e+06		2.77578e+06	1.44027e+06		1.49576e+06							4.7259e+06				1	0	0	0
P27930-1	IL1R2	Interleukin-1 receptor type 2 [OS=Homo sapiens]	0.023	7	3	13	3	398	45.4	7.9	22.41		3	regulation of biological process;response to stimulus	cytoplasm;extracellular;membrane	protein binding;receptor activity;signal transducer activity	Pf00047, Pf07679, Pf13895, Pf13927	7850	ENSG00000115590.13	2	Interleukin-1 family signaling; Interleukin-10 signaling	HTLV-I infection; Cytokine-cytokine receptor interaction; Amoebiasis; Transcriptional misregulation in cancer; MAPK signaling pathway; Hematopoietic cell lineage	MAPK Signaling Pathway	12	0	867791	504067	814474	900545			2.28756e+06	854464	669469	388820					639749	251637		456139	3.28467e+06					1.54336e+06	813463				1.08283e+06	1.75906e+06	5.83311e+06	655773	812360		3.71277e+06	309195	1.07836e+06	4.07705e+06	5.65316e+06	1.57733e+06	3.82715e+06					772746										982472								1.32586e+06	3.23486e+06								961080	1.62073e+06	1.1396e+06	2.44983e+06	9.55532e+06	2.40296e+06			1.2476e+06			1	0	0	0
O43504	LAMTOR5	Ragulator complex protein LAMTOR5 [OS=Homo sapiens]	0.024	22	1	12	1	91	9.6	4.87	22.16		1	cell organization and biogenesis;regulation of biological process;response to stimulus	cytoplasm;cytosol;membrane;vacuole	protein binding;structural molecule activity		10542	ENSG00000134248.13	1	Energy dependent regulation of mTOR by LKB1-AMPK; Regulation of PTEN gene transcription; mTORC1-mediated signalling; TP53 Regulates Metabolic Genes; Macroautophagy	Hepatitis B; mTOR signaling pathway		17	0	831453	559064		545235									600280		855907				1.88151e+06			1.31229e+06				1.62139e+06			1.33504e+06	2.38821e+06			869560		441714	563516			748719																								1.17723e+06	3.30415e+06	5.37849e+06					1.82501e+06	2.24373e+06		1.95367e+06						3.21871e+06					1	0	0	0
P26232	CTNNA2	Catenin alpha-2 [OS=Homo sapiens]	0.024	5	4	12	1	953	105.2	5.71	22.12		4	cell differentiation;cell organization and biogenesis;cellular component movement;development;regulation of biological process	cytoplasm;cytoskeleton;cytosol;membrane;nucleus	protein binding;structural molecule activity	Pf01044	1496	ENSG00000066032.18	2	CDO in myogenesis	Tight junction; Pathways in cancer; Leukocyte transendothelial migration; Hippo signaling pathway; Arrhythmogenic right ventricular cardiomyopathy (ARVC); Bacterial invasion of epithelial cells; Adherens junction; Endometrial cancer	Arrhythmogenic Right Ventricular Cardiomyopathy; Ectoderm Differentiation	13	0																																																																																				1	0	0	0
Q5JTV8	TOR1AIP1	Torsin-1A-interacting protein 1 [OS=Homo sapiens]	0.025	6	3	10	2	583	66.2	8.18	21.96		3	cell organization and biogenesis;regulation of biological process	membrane;nucleus	enzyme regulator activity;protein binding	Pf05609	26092	ENSG00000143337.18	1				0	0	356128			5.19975e+06		1.00856e+06	1.33661e+06	380044			1.08066e+06	1.63571e+06	742466	1.25941e+06		671827		193748					390909		1.59679e+06	1.36172e+06	417246	1.19731e+06	645300	5.89524e+06							487756			1.32815e+06	739901			438860								992300	1.3157e+06			1.39822e+06		1.25733e+06		1.07441e+06												1.31277e+06	2.86873e+06	2.99993e+06	922383									1	0	0	0
O00337	SLC28A1	Sodium/nucleoside cotransporter 1 [OS=Homo sapiens]	0.025	4	3	21	3	649	71.5	7.59	21.89		3	metabolic process;transport	membrane	transporter activity	Pf01773, Pf07662, Pf07670	9154	ENSG00000156222.11	15	Transport of nucleosides and free purine and pyrimidine bases across the plasma membrane			4	0	3.4927e+06	5.17247e+06	1.14025e+06		7.16528e+06	1.4832e+06	2.75564e+06				3.61727e+06	3.24392e+06	1.68546e+06		3.64958e+06	458414			5.46683e+06			4.10959e+06	1.99276e+06	1.59791e+06	1.57485e+06		1.96403e+06	315582	4.73009e+06	2.7796e+06		454315		6.52798e+06	1.30348e+06	2.28427e+06	3.00858e+06	3.45032e+06	2.86423e+06	1.598e+06	1.20646e+06	6.19128e+06	4.95391e+06	602607	4.00223e+06	698819		1.40921e+06	1.92022e+06	2.35689e+06	1.89027e+06		1.49384e+07	1.9961e+07	384847	1.99077e+06	2.3227e+06	3.69476e+06	1.73182e+07	3.61748e+06	3.91851e+06	6.38221e+06	1.67521e+06	7.52156e+06	3.49006e+06		2.96145e+06	1.51554e+06	2.90579e+06		6.99972e+06	2.97524e+06	4.6371e+06	2.9266e+06	1.23156e+06	1.40984e+07			8.96684e+06	2.93468e+06	1.42602e+06			1	0	0	0
P12110	COL6A2	Collagen alpha-2(VI) chain [OS=Homo sapiens]	0.025	7	7	21	3	1019	108.5	6.21	21.73		7	cell organization and biogenesis;metabolic process;response to stimulus	extracellular;membrane;organelle lumen	protein binding	Pf00092, Pf01391, Pf13519	1292	ENSG00000142173.14	21	ECM proteoglycans; Collagen degradation; Integrin cell surface interactions; Assembly of collagen fibrils and other multimeric structures; Collagen chain trimerization; NCAM1 interactions; Signaling by PDGF	ECM-receptor interaction; Protein digestion and absorption; PI3K-Akt signaling pathway; Focal adhesion	miRNA targets in ECM and membrane receptors; Focal Adhesion; Focal Adhesion-PI3K-Akt-mTOR-signaling pathway	23	0				3.00478e+06		1.59696e+06				805808					209944		141608	278045		3.25747e+06	840258	248334			345832		729028			1.02012e+06		291898									1.91319e+06									3.18064e+06						3.78302e+06									346110		514997				854358	1.11485e+06	729135	4.47003e+06	7.01917e+06	2.05874e+06	7.17782e+06					3.70276e+06		1	0	0	0
Q3YBM2	TMEM176B	Transmembrane protein 176B [OS=Homo sapiens]	0.025	5	1	19	1	270	29	8.48	21.68		1	cell differentiation;regulation of biological process	membrane;nucleus		Pf04103	28959	ENSG00000106565.17	7				0	0	493363	524200		861736									440526									1.70993e+06		5.42637e+06	803940	1.03057e+06	725791	633852	3.94271e+06	3.74328e+06			883817	2.4045e+06	624966					3.58499e+06	1.30514e+06		2.72016e+06		2.12364e+06	1.05801e+06	1.92024e+06		857388	3.36238e+06	1.84874e+06	2.00824e+06		2.95011e+06									1.07601e+06	3.51919e+06	2.3038e+06	2.55165e+06	2.85521e+06	798513		2.23563e+06	2.8472e+06	2.94505e+06	616512	3.39559e+06				2.45292e+06	4.00582e+06					1	0	0	0
Q9P2E9-1	RRBP1	Ribosome-binding protein 1 [OS=Homo sapiens]	0.025	7	9	13	9	1410	152.4	8.6	21.47		9	cell differentiation;metabolic process;regulation of biological process;transport	endoplasmic reticulum;membrane;ribosome	receptor activity;RNA binding	Pf03276, Pf04156, Pf05104, Pf09606, Pf12128, Pf13779	6238		20		Protein processing in endoplasmic reticulum	Ectoderm Differentiation	2	0																																																																						1.01707e+06										2.66213e+06				1	0	0	0
P07305	H1F0	Histone H1.0 [OS=Homo sapiens]	0.025	12	2	10	2	194	20.9	10.84	21.31		2	cell organization and biogenesis;metabolic process	chromosome;cytoskeleton;Golgi;nucleus	DNA binding;protein binding;RNA binding	Pf00538	3005	ENSG00000189060.5	22	Formation of Senescence-Associated Heterochromatin Foci (SAHF); Activation of DNA fragmentation factor			10	0																																											546530		239519									3.45865e+06		451339		500057																										1	0	0	0
Q30134	HLA-DRB1	HLA class II histocompatibility antigen, DRB1-8 beta chain [OS=Homo sapiens]	0.025	21	5	17	2	266	30	7.12	21.28		5	cell organization and biogenesis;regulation of biological process;response to stimulus	cell surface;endoplasmic reticulum;endosome;Golgi;membrane;vacuole	protein binding	Pf00969, Pf07654	3123		6	PD-1 signaling; Translocation of ZAP-70 to Immunological synapse; MHC class II antigen presentation; Downstream TCR signaling; Generation of second messenger molecules; Interferon gamma signaling; Phosphorylation of CD3 and TCR zeta chains		Allograft Rejection; Cytokines and Inflammatory Response	15	0	854506	449727					9.33471e+06	3.09243e+06	1.97713e+06	1.07049e+06			1.77884e+06	937079	375559	765308	661955	1.55555e+06	5.45075e+06		420145				254639												1.57283e+06									7.6491e+06	928234							3.67487e+06			2.80915e+06					2.79703e+06			2.00884e+06		779419	297264	514437	3.06552e+06	1.59471e+06	1.47867e+06	456380	897229					2.03559e+06		1.84971e+06			1	0	0	0
Q8NCR9	CLRN3	Clarin-3 [OS=Homo sapiens]	0.025	9	2	9	2	226	25.3	9.28	21.03		2		membrane		Pf13903	119467	ENSG00000180745.4	10				0	0	759795	852849		678237			88572.4		974737										171952			2811396	1.19575e+06	1.55855e+06	426365	622466				220611			883514	591304	1.50422e+06	1.11538e+06	466142	685261		1.33329e+06	2.73435e+06	5.91584e+06							692184	4.95211e+06		8.7798e+06				138128		982321			2.84433e+06					1.6576e+06			1.72406e+06															1	0	0	0
P58546	LUZP6; MTPN	Myotrophin [OS=Homo sapiens]	0.025	14	1	6	1	118	12.9	5.52	21.03		1	cell differentiation;cell organization and biogenesis;metabolic process;regulation of biological process;response to stimulus	cytoplasm;cytosol;nucleus	DNA binding;protein binding	Pf00023, Pf12796, Pf13606, Pf13637, Pf13857	767558; 136319	ENSG00000105887.10	7				0	0	512827		645865	1.24971e+06		423223		532568		525118	1.05397e+06	1.53823e+06	459767	864629	844850				2.31727e+06	2.0803e+06	782173					1.7811e+06					2.00886e+06				683930	527604		1.33738e+06	2.20747e+06	2.32535e+06	1.04344e+06		2.16627e+06							2.10611e+06	744822			1.09894e+06				3.41815e+06				1.21999e+06		3.26136e+06	5.28987e+06			1.01072e+06	639225	2.62516e+06	1.4177e+06		4.8879e+06					2.53282e+06		1.65873e+07	2.30283e+06	6.48451e+06		1	0	0	0
O96033	MOCS2	molybdopterin synthase sulfur carrier subunit [OS=Homo sapiens]	0.025	40	4	16	4	88	9.7	4.72	20.91		4	metabolic process	cytoplasm;cytosol;nucleus	catalytic activity;nucleotide binding	Pf02597	4338	ENSG00000164172.18	5	Molybdenum cofactor biosynthesis			4	0		488861	357190	195502			174335		149320		631863	460596	369710	259500	158749			581689	883887	305172				264830	104735				322937						767868					2.7635e+06			309023										710845				120479	566912			7.05813e+06	1.51754e+06		311660	4.07912e+06		81993.7					318026	2.11308e+06		1.68482e+06		5.82856e+06	1.11802e+07		1.24696e+06	1.10967e+06			1	0	0	0
Q8IWU5-1	SULF2	Extracellular sulfatase Sulf-2 [OS=Homo sapiens]	0.025	3	2	22	2	870	100.4	9.17	20.76		2	cell organization and biogenesis;metabolic process;regulation of biological process;response to stimulus	cell surface;endoplasmic reticulum;Golgi;membrane	catalytic activity;metal ion binding	Pf00884, Pf01676, Pf02995, Pf12548	55959	ENSG00000196562.14	20				0	0	1.08294e+06	1.96458e+06		3.2105e+06	6.15964e+06	602716	436904		7.79642e+06	3.05221e+06			2.0655e+06			1.38425e+06		1.88317e+06		765945	581891		1.89378e+06	2.88059e+06		1.72703e+06	2.48638e+06	645962				1.11534e+06	1.4258e+06			562241		1.28962e+06				5.45799e+06		766703	1.51656e+06	629984	1.07928e+07	630954		8.20808e+06		2.91601e+06			3.27354e+06	704821	1.14265e+06								3.37888e+06	3.38358e+06		496419	773327		2.47463e+06							1.2595e+06				1.75849e+06		1	0	0	0
Q9H0B6	KLC2	Kinesin light chain 2 [OS=Homo sapiens]	0.025	5	3	7	1	622	68.9	7.15	20.73		3	cellular component movement;transport	cytoplasm;cytoskeleton;cytosol;membrane	catalytic activity;motor activity;protein binding	Pf00515, Pf09311, Pf11068, Pf12895, Pf13374, Pf13414, Pf13424, Pf13432	64837	ENSG00000174996.11	11	COPI-dependent Golgi-to-ER retrograde traffic; Kinesins; RHO GTPases activate KTN1; MHC class II antigen presentation	Salmonella infection		16	1							7.96118e+06	676551	1.17401e+06		4.13968e+06				807684				2.45453e+06																1.34741e+07						2.26415e+06					1.99366e+06		7.48374e+06	1.0273e+06	1.5773e+06	718315			4.38011e+06				1.68049e+06						4.89735e+06	8.95459e+07				614713				5.49566e+06				6.19525e+06	2.72299e+07	4.51321e+07	5.3031e+07	6.54339e+06	5.62498e+06		1	0	0	0
O75954	TSPAN9	tetraspanin-9 [OS=Homo sapiens]	0.026	11	2	19	2	239	26.8	7.68	20.57		2	regulation of biological process;response to stimulus	membrane		Pf00335	10867	ENSG00000011105.12	12				0	0	1.15374e+06	1.02298e+06		1.44202e+06		1.05201e+06	2.13954e+06	1.21747e+06		1.48033e+06	2.41683e+06	2.78943e+06	694349	1.28931e+06	1.45044e+06	480872		420745	2.96771e+06			2.05787e+06	1.22504e+06		1.28044e+06	1.61461e+06	880604	402401	3.46563e+06	3.3734e+06	1.97334e+06		1.56804e+06	1.82235e+06	1.04765e+06	633607	1.25879e+06	1.51171e+06	2.61938e+06	3.54583e+06	1.69699e+06	1.47585e+06	4.29543e+06	510403	2.65547e+06	849905	781177	1.75906e+06	2.02884e+06	1.73564e+06	1.78526e+06			3.92461e+06	1.09801e+06	3.54367e+06	663665	2.74515e+06	1.8847e+06	714306		4.9372e+06	2.52104e+06	1.80985e+06	1.50942e+06		785899	1.07039e+06	1.31282e+06	2.70585e+06	2.8059e+06	1.48158e+06	1.43256e+06	2.41512e+06		1.94232e+06				3.57247e+06	1.44134e+06	1.62515e+06		1	0	0	0
Q15819	UBE2V2	Ubiquitin-conjugating enzyme E2 variant 2 [OS=Homo sapiens]	0.026	19	3	25	1	145	16.4	8.09	20.46		3	cell proliferation;metabolic process;regulation of biological process;response to stimulus	cytoplasm;nucleus	catalytic activity;protein binding	Pf00179	7336	ENSG00000169139.11	8	G2/M DNA damage checkpoint; E3 ubiquitin ligases ubiquitinate target proteins; Formation of Incision Complex in GG-NER; Recruitment and ATM-mediated phosphorylation of repair and signaling proteins at DNA double strand breaks; Processing of DNA double-strand break ends; Nonhomologous End-Joining (NHEJ); Antigen processing: Ubiquitination & Proteasome degradation			23	0		668483									1.68872e+06						431525		3.45985e+06	729156						673293		334165	857134			774145	1.07969e+06	2.35516e+06		251616	1.08961e+06	1.29612e+06	935070		2.2157e+06		906155	230338								2.74083e+06			510402	1.15744e+06	732533		1.24927e+06	1.22178e+06	2.40445e+06	2.04396e+06	1.4362e+06							3.32664e+06	1.98215e+06	842616	2.49947e+06	1.78681e+06		1.62406e+06		9.30434e+06						1	0	0	0
Q96CN7	ISOC1	Isochorismatase domain-containing protein 1 [OS=Homo sapiens]	0.025	13	3	18	3	298	32.2	7.39	20.32		3	metabolic process	cytoplasm	catalytic activity;protein binding	Pf00857	51015	ENSG00000066583.11	5				0	0	949186	671210	436921	1.53957e+06				252137				2.68425e+06				337919		291174	1.86333e+06	786376	562808	1.9172e+06	1.37104e+06	1.2255e+06		1.23778e+06	690767		1.12782e+06	5.05231e+06	1.12439e+06			3.04076e+06		982228	1.57288e+06	2.05853e+06		2.78128e+06			3.3247e+06	215095	726846		915280	3.3183e+06	720590	1.24956e+06			2.04521e+06		861413	2.00845e+06	587222	4.60296e+06	1.74833e+06				2.7236e+06					1.68869e+06	1.49181e+06	8.20999e+06		2.10079e+06	1.09678e+06	2.00131e+06	1.44015e+06	3.42567e+06					3.54377e+06			1	0	0	0
O96011-1	LOC101060567; PEX11B	Peroxisomal membrane protein 11B [OS=Homo sapiens]	0.025	12	3	13	3	259	28.4	9.85	20.31		3	cell organization and biogenesis;regulation of biological process;response to stimulus	membrane	protein binding	Pf05648	8799	ENSG00000131779.10	1		Peroxisome		1	0																																																																																				1	0	0	0
Q15493-1	RGN	Regucalcin [OS=Homo sapiens]	0.025	16	4	10	4	299	33.2	6.25	20.19		4	cellular homeostasis;metabolic process;regulation of biological process	cytoplasm;cytosol;extracellular;nucleus	catalytic activity;enzyme regulator activity;metal ion binding	Pf08450	9104	ENSG00000130988.12	X		Metabolic pathways; Ascorbate and aldarate metabolism; Pentose phosphate pathway; Carbon metabolism		4	0							1.24315e+06								586433	386011							589351									699362	650290			870470	1.07153e+06	952389	1.12592e+06	2.27056e+06					482833			681314	2.43562e+06		789799			1.69678e+06	992102		424417		4.10524e+06	1.10328e+06			2.10089e+06	2.42764e+06	4.76805e+06			651910	2.97211e+06	1.21679e+06	1.81879e+06	673412			1.62579e+06	3.94052e+06	4.84198e+06	8.13346e+06				2.20248e+06		1	0	0	0
P61601	NCALD	Neurocalcin-delta [OS=Homo sapiens]	0.025	19	4	36	1	193	22.2	5.35	20		4	regulation of biological process;response to stimulus;transport	cytosol	metal ion binding;protein binding;transporter activity	Pf00036, Pf13202, Pf13405, Pf13499, Pf13833	83988	ENSG00000104490.17	8	Activation of Ca-permeable Kainate Receptor	Olfactory transduction		7	0																																																																																				1	0	0	0
Q9Y266	NUDC	nuclear migration protein nudC [OS=Homo sapiens]	0.025	8	2	12	2	331	38.2	5.38	19.99		2	cell division;cell organization and biogenesis;cell proliferation;development;metabolic process	cytoplasm;cytoskeleton;cytosol;nucleus	protein binding	Pf04969, Pf14050	10726	ENSG00000090273.13	1	Amplification of signal from unattached kinetochores via a MAD2 inhibitory signal; Separation of Sister Chromatids; Resolution of Sister Chromatid Cohesion; RHO GTPases Activate Formins; Mitotic Telophase/Cytokinesis			17	0	545611										1.09875e+06	2.35635e+06	344632		703469				2.10365e+06						607433				893501	980585				1.53982e+06																																				2.25501e+06	1.73378e+06		2.03907e+06	895522				1.68266e+06	2.51004e+06	1.97352e+06				1	0	0	0
Q99062	CSF3R	Granulocyte colony-stimulating factor receptor [OS=Homo sapiens]	0.026	1	1	18	1	836	92.1	6.18	19.91		1	cellular component movement;defense response;regulation of biological process;response to stimulus	extracellular;membrane	protein binding;receptor activity;signal transducer activity	Pf00041, Pf06328	1441	ENSG00000119535.17	1	Other interleukin signaling	PI3K-Akt signaling pathway; Hematopoietic cell lineage; Pathways in cancer; Jak-STAT signaling pathway; Cytokine-cytokine receptor interaction	Focal Adhesion-PI3K-Akt-mTOR-signaling pathway	10	0	1.75613e+06	505825	674629	2.11616e+06	389875	1.63524e+06	2.33476e+06	2.25514e+06	448135	3.35766e+06	3.36223e+06	5.05098e+06	1.50502e+06	878213	1.1946e+06	657521		873226	1.76747e+06	701139	2.43359e+06	1.64166e+06	635064	9.15698e+07	2.54696e+06	4.0491e+06	602806	368696	1.4353e+06	1.94815e+06	3.52298e+06	3.85801e+06	1.69879e+06		834866	2.06917e+06	461850	1.22542e+06	2.84382e+06	1.42149e+06	7.38699e+06	2.06771e+07	3.39996e+06	1.42891e+06	2.60926e+06	3.55159e+06	2.15901e+06	3.28184e+06	3.16994e+06	1.04094e+07	7.89563e+06	1.64954e+07	4.5329e+06	2.7626e+06	900557	2.65284e+06	1.67346e+06	1.56849e+06	1.59192e+06		1.45308e+06	964486	1.21488e+06	2.81223e+06	7.5988e+06	4.90858e+07	4.76582e+06	4.09732e+06	2.55005e+06	3.25754e+06	2.8128e+06	1.01039e+06	1.15535e+06	3.22648e+06	4.7961e+06	1.00172e+06	1.78028e+06	2.07698e+06	1.50933e+06	959868	2.22044e+06	4.14868e+06		1	0	0	0
O14744	PRMT5	Protein arginine N-methyltransferase 5 [OS=Homo sapiens]	0.025	7	4	9	4	637	72.6	6.29	19.77		4	cell organization and biogenesis;cell proliferation;metabolic process;regulation of biological process	cytoplasm;cytosol;Golgi;nucleus	catalytic activity;DNA binding;nucleotide binding;protein binding	Pf02475, Pf05185	10419	ENSG00000100462.15	14	snRNP Assembly; Regulation of TP53 Activity through Methylation; RMTs methylate histone arginines	RNA transport		13	0	605627	184936				185120				281460		979011		227220	314689			153080	640447		280062														357789					3.57649e+06						587472		882468			256549	1.19458e+06				875361	130548	764762	358672	871668		844855						1.13486e+06		2.52867e+06	585812	404713					4.57382e+06				1.92434e+06			1	0	0	0
P22694-1	PRKACB	cAMP-dependent protein kinase catalytic subunit beta [OS=Homo sapiens]	0.025	15	6	18	1	351	40.6	8.78	19.69		6	cell organization and biogenesis;coagulation;metabolic process;regulation of biological process;response to stimulus	cytoplasm;cytosol;membrane;nucleus	catalytic activity;metal ion binding;nucleotide binding;protein binding	Pf00069, Pf07714, Pf14531	5567	ENSG00000142875.19	1	Triglyceride catabolism; Glycolysis; ROBO receptors bind AKAP5; HDL assembly; GLI3 is processed to GLI3R by the proteasome; Vasopressin regulates renal water homeostasis via Aquaporins; Factors involved in megakaryocyte development and platelet production; Signaling by GPCR; Rap1 signalling; Degradation of GLI1 by the proteasome; PKA activation in glucagon signalling; Degradation of GLI2 by the proteasome; CREB phosphorylation through the activation of Adenylate Cyclase; DARPP-32 events; VEGFA-VEGFR2 Pathway; Glucagon-like Peptide-1 (GLP1) regulates insulin secretion; CD209 (DC-SIGN) signaling; PKA-mediated phosphorylation of key metabolic factors; PKA activation; RET signaling; MAPK6/MAPK4 signaling	Ovarian steroidogenesis; Endocrine and other factor-regulated calcium reabsorption; HTLV-I infection; Hedgehog signaling pathway; Estrogen signaling pathway; Vascular smooth muscle contraction; Oxytocin signaling pathway; Adrenergic signaling in cardiomyocytes; Oocyte meiosis; GnRH signaling pathway; Longevity regulating pathway - multiple species; Epstein-Barr virus infection; Thyroid hormone signaling pathway; Proteoglycans in cancer; Vibrio cholerae infection; Longevity regulating pathway; Viral carcinogenesis; Bile secretion; Morphine addiction; Melanogenesis; GABAergic synapse; Regulation of lipolysis in adipocytes; Insulin signaling pathway; Olfactory transduction; Glucagon signaling pathway; Vasopressin-regulated water reabsorption; Chemokine signaling pathway; Prion diseases; Progesterone-mediated oocyte maturation; Gap junction; Retrograde endocannabinoid signaling; Ras signaling pathway; Serotonergic synapse; Amphetamine addiction; Long-term potentiation; Parkinson's disease; Salivary secretion; Calcium signaling pathway; Thyroid hormone synthesis; Taste transduction; Insulin secretion; Platelet activation; Pathways in cancer; Cholinergic synapse; Circadian entrainment; cAMP signaling pathway; MAPK signaling pathway; Endocrine resistance; Renin secretion; Inflammatory mediator regulation of TRP channels; Dilated cardiomyopathy; Gastric acid secretion; Glutamatergic synapse; Cocaine addiction; Amoebiasis; Aldosterone synthesis and secretion; Dopaminergic synapse; Wnt signaling pathway	AMP-activated Protein Kinase (AMPK) Signaling; miRs in Muscle Cell Differentiation; Dopamine metabolism; Common Pathways Underlying Drug Addiction; Myometrial Relaxation and Contraction Pathways; G Protein Signaling Pathways; Chemokine signaling pathway; Calcium Regulation in the Cardiac Cell; Sudden Infant Death Syndrome (SIDS) Susceptibility Pathways	128	0																																																																																				1	0	0	0
P49902	NT5C2	Cytosolic purine 5'-nucleotidase [OS=Homo sapiens]	0.025	9	4	15	4	561	64.9	6.14	19.38		4	metabolic process	cytoplasm;cytosol	catalytic activity;metal ion binding;nucleotide binding;protein binding	Pf05761	22978	ENSG00000076685.18	10	Abacavir metabolism; Purine catabolism	Metabolic pathways; Purine metabolism; Pyrimidine metabolism; Nicotinate and nicotinamide metabolism		10	0																																		1.57296e+06																				940698																1.50518e+06		513940												1	0	0	0
P15529-2	CD46	Isoform B of Membrane cofactor protein [OS=Homo sapiens]	0.025	9	3	15	3	399	44.2	6.9	19.37		3	defense response;metabolic process;regulation of biological process;response to stimulus	cell surface;Golgi;membrane	catalytic activity;enzyme regulator activity;protein binding;receptor activity	Pf00084	4179	ENSG00000117335.19	1			Complement and Coagulation Cascades	1	0				554482		515536				1.80702e+06	933147		1.55924e+06	762840		405494		343101	2.37222e+06			1.98152e+06			861592			781175				879822		6.43678e+06	4.09271e+06					8.29445e+06			1.31575e+06		826620		840326		1.13743e+06	5.93831e+06	1.42898e+06		6.99953e+06		528339					984485	2.28029e+07				2.06392e+06						1.2142e+06			1.23244e+06	951905	3.26798e+06	2.05454e+06	8.67193e+06	1.31618e+07	4.61269e+06	1.99757e+06	1.37464e+06		1	0	0	0
P13727	PRG2	Bone marrow proteoglycan [OS=Homo sapiens]	0.025	11	2	10	2	222	25.2	6.76	19.37		2	defense response;regulation of biological process;response to stimulus;transport	extracellular		Pf00059	5553	ENSG00000186652.9	11	Neutrophil degranulation	Asthma		4	0				205705				327921	198683	354868	516628	275892	2.0559e+06	1.80413e+06	1.49204e+06		308823		314537	446783		844895			618369	117510	149354			620007	591246	546362	2.50793e+06		3.76404e+06	222141				620070	3074265		441463	193687				652700	75244.6	489702	188784			3.8993e+06		426806			264885		957117	489739		2.48712e+06	1.39437e+06		1.58977e+06				228232	194167	275491			1.7313e+06	1.14284e+07				1.18745e+07			1	0	0	0
O76036	NCR1	natural cytotoxicity triggering receptor 1 [OS=Homo sapiens]	0.026	5	1	6	1	304	34.5	7.72	19.31		1	defense response;regulation of biological process;response to stimulus	membrane	protein binding;signal transducer activity	Pf13895, Pf13927	9437	ENSG00000273506.4; ENSG00000273916.4; ENSG00000278362.4; ENSG00000275156.4; ENSG00000277629.4; ENSG00000277824.4; ENSG00000273535.4; ENSG00000274053.4; ENSG00000275822.4	19; CHR_HSCHR19LRC_LRC_I_CTG3_1; CHR_HSCHR19LRC_LRC_T_CTG3_1; CHR_HSCHR19LRC_COX2_CTG3_1; CHR_HSCHR19_4_CTG3_1; CHR_HSCHR19LRC_LRC_J_CTG3_1; CHR_HSCHR19LRC_LRC_S_CTG3_1; CHR_HSCHR19LRC_PGF1_CTG3_1; CHR_HSCHR19LRC_PGF2_CTG3_1; CHR_HSCHR19LRC_COX1_CTG3_1	Immunoregulatory interactions between a Lymphoid and a non-Lymphoid cell	Natural killer cell mediated cytotoxicity		4	0																																																																																				1	0	0	0
P41240	CSK	tyrosine-protein kinase CSK [OS=Homo sapiens]	0.027	3	2	23	1	450	50.7	7.06	19.05		2	cell differentiation;cell organization and biogenesis;defense response;metabolic process;regulation of biological process;response to stimulus	cytoplasm;cytosol;membrane	catalytic activity;metal ion binding;nucleotide binding;protein binding	Pf00017, Pf00018, Pf00069, Pf07653, Pf07714, Pf14604	1445	ENSG00000103653.16	15	PD-1 signaling; Signaling by BRAF and RAF fusions; Phosphorylation of CD3 and TCR zeta chains; MAP2K and MAPK activation; Integrin alphaIIb beta3 signaling; Signaling by RAS mutants; Signaling by high-kinase activity BRAF mutants; Signaling by moderate kinase activity BRAF mutants; Paradoxical activation of RAF signaling by kinase inactive BRAF; GAB1 signalosome; Interleukin-20 family signaling	Epithelial cell signaling in Helicobacter pylori infection	Integrin-mediated Cell Adhesion; VEGFA-VEGFR2 Signaling Pathway; Chemokine signaling pathway; EGF/EGFR Signaling Pathway; Regulation of Actin Cytoskeleton	36	0																																																																																				1	0	0	0
Q49AG3	ZBED5	zinc finger BED domain-containing protein 5 [OS=Homo sapiens]	0.027	2	1	17	1	693	78.9	8.27	19.03		1	regulation of biological process	cytoplasm	DNA binding;metal ion binding		58486	ENSG00000236287.7	11				0	0																																																																																				1	0	0	0
Q8N0V4	LGI2	Leucine-rich repeat LGI family member 2 [OS=Homo sapiens]	0.027	11	6	28	6	545	62.3	6.93	18.78		6		extracellular	protein binding	Pf03736, Pf12799, Pf13855	55203	ENSG00000153012.11	4	LGI-ADAM interactions			2	0		322856	4.444e+06	8.34509e+06		2.60445e+06	1.62815e+06	2.47484e+06	662070	674587	9.12857e+06	1.63428e+07	5.07804e+06	4.90677e+06	363954	2.04714e+06	478999	4.52558e+06	1.48247e+07		4.83275e+06	5.90417e+06	1.93105e+06	1.75244e+06	2.29088e+06	5.28942e+06	8.39432e+06	352533	4.89886e+06	2.19411e+07	6.06997e+06	7.41721e+06	5.17147e+06	3.486e+06	1.71159e+06	2.00187e+06	2.19017e+06	5.98946e+06	7.81732e+06	1.39792e+07	4.14241e+06	5.75986e+06	1.16877e+07	432468	3.8205e+06	1.26754e+06		1.38551e+06	8.03802e+06	1.05693e+07	3.74803e+06	2.09427e+06	8.50459e+06	1.87488e+07	845547	1.49415e+07		5.80846e+06	773816	3.8868e+06	9.55894e+06	1.37068e+07	2.42448e+06	5.20622e+06	5.84287e+06	4.37276e+06	7.71479e+06	508122			4.9192e+06	3.61604e+06	812987	1.726e+07	8.72242e+06			6.61321e+06	1.3211e+07	3.89803e+06	6.63249e+06			1	0	0	0
Q13530	SERINC3	Serine incorporator 3 [OS=Homo sapiens]	0.027	10	3	15	3	473	52.5	7.46	18.66		3	defense response;metabolic process;regulation of biological process;response to stimulus;transport	cytoplasm;Golgi;membrane	transporter activity	Pf03348	10955	ENSG00000132824.13	20	Serine biosynthesis			4	0							169424					1.27231e+06				163814		294922	636126			232204	188064		592637				373880			89364.4				149348	147112		240842		688979		415810	74189.6									1.32155e+06	1.82149e+06								857290	228927	1.45573e+06		461911	398442			1.30651e+06		259484	398462	1.3323e+06	172066				409134		829692			1	0	0	0
Q05655	PRKCD	protein kinase C delta type [OS=Homo sapiens]	0.027	16	10	18	1	676	77.5	7.75	18.65		10	cell death;cell organization and biogenesis;cell proliferation;cellular component movement;defense response;metabolic process;regulation of biological process;response to stimulus;transport	cytoplasm;cytosol;endoplasmic reticulum;extracellular;membrane;nucleus;organelle lumen	catalytic activity;enzyme regulator activity;metal ion binding;nucleotide binding;protein binding	Pf00069, Pf00130, Pf00433, Pf07714, Pf14531	5580	ENSG00000163932.13	3	G alpha (z) signalling events; SHC1 events in ERBB2 signaling; Interferon gamma signaling; Apoptotic cleavage of cellular proteins; Effects of PIP2 hydrolysis; Neutrophil degranulation; Gastrin-CREB signalling pathway via PKC and MAPK; VEGFR2 mediated cell proliferation; HuR (ELAVL1) binds and stabilizes mRNA; Calmodulin induced events; CLEC7A (Dectin-1) signaling; Role of phospholipids in phagocytosis	Vascular smooth muscle contraction; Estrogen signaling pathway; Fc gamma R-mediated phagocytosis; Type II diabetes mellitus; Tight junction; Insulin resistance; GnRH signaling pathway; AGE-RAGE signaling pathway in diabetic complications; Chemokine signaling pathway; Inflammatory mediator regulation of TRP channels; Neurotrophin signaling pathway; NOD-like receptor signaling pathway	Type II diabetes mellitus; miRs in Muscle Cell Differentiation; Signaling Pathways in Glioblastoma; B Cell Receptor Signaling Pathway; AGE/RAGE pathway; Corticotropin-releasing hormone signaling pathway; Oncostatin M Signaling Pathway; Brain-Derived Neurotrophic Factor (BDNF) signaling pathway; Alpha 6 Beta 4 signaling pathway; Myometrial Relaxation and Contraction Pathways; G Protein Signaling Pathways; IL-6 signaling pathway; MAPK Signaling Pathway; VEGFA-VEGFR2 Signaling Pathway; Chemokine signaling pathway; Wnt Signaling Pathway and Pluripotency; Wnt Signaling Pathway; EGF/EGFR Signaling Pathway; Insulin Signaling; Calcium Regulation in the Cardiac Cell; Type II interferon signaling (IFNG); T-Cell antigen Receptor (TCR) Signaling Pathway	74	0																								1.06693e+06																									775756		514247		1.70915e+06									1.78919e+06																						1	0	0	0
Q9H788	SH2D4A	SH2 domain-containing protein 4A [OS=Homo sapiens]	0.027	9	3	8	3	454	52.7	8.06	18.55		3	regulation of biological process	cytoplasm;cytosol	protein binding	Pf00017	63898	ENSG00000104611.11	8				0	0		449443		608580						1.22104e+06		963648	801584		768965				2.45425e+06		627429		807327	1.85038e+06		1.06237e+06				3.97277e+06			623587	2.81507e+06			540084	1.51897e+06	5.05498e+06		1.98671e+06	1.17086e+06	3.49495e+06	1.03447e+06	923708	766949	683955	3.31439e+06	2.51323e+06		949775		3.1212e+06	3.54807e+06		1.42005e+06	355895	1.908e+06	1.32318e+06		2.4982e+07			3.19219e+06	1.8339e+06	1.00196e+07		661088	1.43893e+06	5.68313e+06	1.19336e+06	1.74425e+06	4.55598e+06	3.03267e+08	1.37313e+06				3.43179e+06	5.22692e+06				1	0	0	0
O94804	STK10	Serine/threonine-protein kinase 10 [OS=Homo sapiens]	0.027	2	2	19	1	968	112.1	6.95	18.45		2	metabolic process;regulation of biological process;response to stimulus;transport	cytoplasm;membrane	catalytic activity;nucleotide binding;protein binding	Pf00069, Pf02463, Pf04111, Pf07714, Pf12128, Pf12474, Pf13868, Pf13904	6793	ENSG00000072786.12	5	Neutrophil degranulation			3	0																																																																																				1	0	0	0
Q14055	COL9A2	Collagen alpha-2(IX) chain [OS=Homo sapiens]	0.027	4	2	14	2	689	65.1	9.17	18.37		2	cell organization and biogenesis	extracellular;organelle lumen	structural molecule activity		1298	ENSG00000049089.13	1	ECM proteoglycans; Collagen degradation; Integrin cell surface interactions; Assembly of collagen fibrils and other multimeric structures; Collagen chain trimerization; NCAM1 interactions; Signaling by PDGF	Protein digestion and absorption; PI3K-Akt signaling pathway; Focal adhesion; ECM-receptor interaction		20	0	702241		547983	1.5267e+06		874107		721764			2.39416e+06	4.27437e+06	580002		973455	386640		481608	2.43161e+06	698258	1.19949e+06		1.61677e+06		941819		1.03451e+06	407825	1.20404e+06	1.64915e+06			744896			1.51965e+06	1.49093e+06		3.62697e+06			1.02374e+06	1.66797e+06	363985		1.30995e+06	689592	3.12449e+06	1.40463e+06	1.92907e+06	370455			4.82859e+06	853106	2.87129e+06	568149	2.54101e+06					1.93124e+06		3.08391e+06								1.54785e+06	1.56332e+06							1.67196e+06			1	0	0	0
P12724	RNASE3	eosinophil cationic protein [OS=Homo sapiens]	0.027	12	2	11	2	160	18.4	10.02	18.36		2	defense response;metabolic process;response to stimulus;transport	extracellular;organelle lumen	catalytic activity	Pf00074	6037	ENSG00000169397.3	14	Antimicrobial peptides; Neutrophil degranulation	Asthma		5	0	336947	347192		415923																					690130	1.51815e+06		367016	355130	1.08789e+06			536721	1.06422e+06			324349	770372					539827			456144		414279					3.31173e+06			3.0225e+06			1.80269e+06					1.85185e+06	629379		1.11042e+06				544491	1.55017e+06							1.699e+06					1	0	0	0
P49247	LOC101060545; RPIA	ribose-5-phosphate isomerase [OS=Homo sapiens]	0.027	9	2	5	2	311	33.2	8.54	18.27		2	metabolic process	cytosol	catalytic activity;protein binding	Pf00455, Pf06026	22934	ENSG00000153574.8	2	RPIA deficiency: failed conversion of RU5P to R5P; RPIA deficiency: failed conversion of R5P to RU5P; Pentose phosphate pathway (hexose monophosphate shunt)	Pentose phosphate pathway; Metabolic pathways; Biosynthesis of amino acids; Carbon metabolism	Pentose Phosphate Pathway	14	0																																																																																				1	0	0	0
Q6SA08	TSSK4	Testis-specific serine/threonine-protein kinase 4 [OS=Homo sapiens]	0.027	2	1	30	1	328	37.4	8.57	18.26		1	cell differentiation;development;metabolic process;regulation of biological process;response to stimulus	cytoplasm;nucleus	catalytic activity;metal ion binding;nucleotide binding;protein binding	Pf00069, Pf07714, Pf14531	283629	ENSG00000139908.14	14				0	0	325363		238311	749232	9.27439e+06	506488	413800	562413	1.03946e+07	1.33974e+06	702593	864839	547891										320777	3.3194e+07	924822	330648	342862		278200		428056					72676.9	145568				1.56702e+06	7.52627e+06		774667	610327	463790	511785	728259	527639	4.66292e+06	1.66164e+06	4.45631e+06														2.74072e+07	1.87914e+06	962826	849320		338905		1.27741e+06						2.07228e+06	812479				1	0	0	0
P14406	COX7A2	Cytochrome c oxidase subunit 7A2, mitochondrial [OS=Homo sapiens]	0.027	27	2	9	2	83	9.4	9.76	18.23		2	metabolic process;transport	membrane;mitochondrion	catalytic activity;transporter activity	Pf02238	1347		6		Alzheimer's disease; Oxidative phosphorylation; Non-alcoholic fatty liver disease (NAFLD); Huntington's disease; Cardiac muscle contraction; Parkinson's disease	Electron Transport Chain	7	0	461711	449047	212466	818604		366895	397012		1.16764e+06		918204	1.20536e+06	435215		370769	396793		189785		478203	673174	810225	424572	2.52855e+06		1.202e+06			485076	908665		348174	209573	1.64131e+06	762123	802285	395794		606610			1.1111e+06							638108		501982		1.42839e+06		593430		444453	619039		550438		687865	1.59515e+06				1.05376e+06	493394			683848	3.2458e+06	1.05234e+06	705107	404414	1.74546e+06	1.31319e+06	1.88109e+06			1.3385e+06			1	0	0	0	Acetyl [N-Term]
Q14141-1	2020-09-06	Septin-6 [OS=Homo sapiens]	0.027	8	4	24	1	434	49.7	6.67	18.1		4	cell differentiation;cell division	chromosome;cytoplasm;cytoskeleton	nucleotide binding;protein binding	Pf00735	23157	ENSG00000125354.22	X		Bacterial invasion of epithelial cells		1	0	179918	207905	319658	206747		55505		122677		91886.2			51289.8	110802	243787	355435	87768.7	104402	101413		277847				121753	126583	255178						310491	175680	340800		180676				203447			126533				305715	87076.9				115950	1.06818e+06	200657		149443	411549		287916	163292	165426	283651	214142	218379		206879		164052	124433	70078.6	150027		142826	116131	822276		315040						1	0	0	0
Q7Z3Q1-1	SLC46A3	Solute carrier family 46 member 3 [OS=Homo sapiens]	0.027	3	1	8	1	461	51.5	5.72	18.09		1	transport	membrane		Pf07690	283537	ENSG00000139508.14	13				0	0	860316	664056	978037	1.33016e+06		494038	2.02014e+06						572922	1.26496e+06	769148	336196	1.04919e+06		2.00832e+06	659203					1.80226e+06					2.95028e+06			595496		1.75771e+06	651905	1.31353e+06	3.73941e+06	900041	6.96952e+06	1.56196e+06		2.55255e+06			1.46041e+06		1.1089e+06						1.46137e+06		1.44658e+06		1.51957e+06		768487	5.88823e+06		2.32625e+06	3.02696e+06	5.87307e+06					1.46536e+06		1.88631e+06	1.63005e+06		1.51705e+06	2.74373e+06	4.2747e+06	2.83705e+06	6.86223e+06	3.69009e+06	2.40328e+06			1	0	0	0
P11168	SLC2A2	Solute carrier family 2, facilitated glucose transporter member 2 [OS=Homo sapiens]	0.027	7	4	30	4	524	57.5	7.97	17.94		4	metabolic process;regulation of biological process;transport	cytoplasm;membrane	transporter activity	Pf00083, Pf01770, Pf07690, Pf13347	6514	ENSG00000163581.13	3	Cellular hexose transport; Intestinal hexose absorption; Regulation of insulin secretion; Defective SLC2A2 causes Fanconi-Bickel syndrome (FBS); Regulation of gene expression in beta cells	Prolactin signaling pathway; Insulin secretion; Carbohydrate digestion and absorption; Maturity onset diabetes of the young; Central carbon metabolism in cancer; Insulin resistance; Glucagon signaling pathway; Type II diabetes mellitus	Type II diabetes mellitus; Cori Cycle; NRF2 pathway; Focal Adhesion-PI3K-Akt-mTOR-signaling pathway; Glycolysis and Gluconeogenesis	29	0				1.57075e+06		720485	447786			1.2814e+06	2.34621e+06	875021	853413	1.24035e+06	1.48658e+06							1.32843e+06	504154		1.69085e+06		832604		2.39141e+06	2.59611e+06			668395	2.02337e+06			806089				2.63475e+06	1.05324e+06	1.43344e+06		3.79168e+06	706946			1.17348e+06	4.26134e+06	1.58582e+06	1.69876e+06	2.28548e+06	3.51096e+06	255827	1.74593e+06	385403	1.22826e+06				1.80399e+06		1.5171e+06		784891	1.20158e+06			1.61821e+06	1.20811e+06	882886	696204	1.25588e+06										1	0	0	0
P08833	IGFBP1	Insulin-like growth factor-binding protein 1 [OS=Homo sapiens]	0.027	15	4	13	4	259	27.9	5.19	17.93		4	metabolic process;regulation of biological process;response to stimulus	extracellular;Golgi;organelle lumen	protein binding	Pf00086, Pf00219	3484	ENSG00000146678.9	7	Post-translational protein phosphorylation; Regulation of Insulin-like Growth Factor (IGF) transport and uptake by Insulin-like Growth Factor Binding Proteins (IGFBPs); ATF4 activates genes		Aryl Hydrocarbon Receptor Pathway; Myometrial Relaxation and Contraction Pathways; Photodynamic therapy-induced HIF-1 survival signaling	10	0				899683	1.39095e+06		1.99672e+06		2.16647e+06							198769			798016			655998	326237		431018	3.64617e+06				564504	3.02378e+06		311759	4.72998e+06						3.28194e+06		760668				900991		740893					9.52994e+06			910866		1.47127e+06			6.00575e+06	2.50883e+06		4.47796e+06	1.26207e+06	2.35524e+06	836346					1.12383e+06		2.43411e+06	2.649e+06			2.08829e+06	7.31911e+06			1.0999e+06		1	0	0	0
P24534	EEF1B2	Elongation factor 1-beta [OS=Homo sapiens]	0.027	17	3	9	2	225	24.7	4.67	17.79		3	metabolic process;response to stimulus	cytoplasm;cytosol;endoplasmic reticulum;nucleus	protein binding;RNA binding	Pf00736, Pf14497	1933	ENSG00000283391.1; ENSG00000114942.13	2; CHR_HSCHR2_6_CTG7_2	Eukaryotic Translation Elongation		Translation Factors	4	0			491564																772158		430049		603887			1.54965e+06	3.8294e+06	1.12524e+06	2.09697e+06	9.97714e+06		435652	470951								859051					1.46452e+06	391784		500908						277937										4.94312e+06		606049	1.11709e+06	1.35277e+06	6.16498e+06		3.04425e+06		1.12583e+06	770582	3.59048e+06	8.88352e+06	4.18295e+06		2.03925e+07	694155			1	0	0	0
Q8IWY4	SCUBE1	Signal peptide, CUB and EGF-like domain-containing protein 1 [OS=Homo sapiens]	0.027	2	2	14	1	988	107.8	6.83	17.77		2	cell differentiation;cell organization and biogenesis;coagulation;defense response;regulation of biological process;response to stimulus	cell surface;extracellular;membrane	metal ion binding;protein binding	Pf00431, Pf07287, Pf07645, Pf07699, Pf12662, Pf12947, Pf14670	80274	ENSG00000159307.18	22	Degradation of the extracellular matrix			2	0																																																																																				1	0	0	0
P26599	PTBP1	Polypyrimidine tract-binding protein 1 [OS=Homo sapiens]	0.027	3	2	10	2	531	57.2	9.17	17.75		2	metabolic process;regulation of biological process;response to stimulus	membrane;nucleus	protein binding;RNA binding	Pf00076, Pf13893, Pf14259	5725	ENSG00000011304.19	19	mRNA Splicing - Major Pathway; FGFR2 alternative splicing		mir-124 predicted interactions with cell cycle and differentiation; mRNA Processing	11	0																													482368	886938				1.93888e+06	167992	220842	379313						383951		227498			433145					3.5658e+06	921912	267753	503625	237618		2.42305e+06	1.35527e+06		736466	1.02976e+06			3.04345e+06			364362	639793		999390	305557	1.02688e+06	289210									1	0	0	0
O95833	CLIC3	Chloride intracellular channel protein 3 [OS=Homo sapiens]	0.027	21	4	11	4	236	26.6	6.43	17.74		4	metabolic process;regulation of biological process;response to stimulus;transport	cytoplasm;membrane;nucleus	catalytic activity;protein binding;transporter activity	Pf13409, Pf13410, Pf13417	9022	ENSG00000169583.12	9				0	0	124943	843590	964841	1.1266e+06				1.25134e+06	316748	1.72068e+06		1.62e+06		1.6917e+06		269576	1.04274e+06					1.01623e+06		1.4651e+07	1.1661e+07	1.33347e+06	209739		372738		827799			1.27649e+06							4.39709e+06	3.66053e+06	367343	1.67425e+06	1.74005e+06	915580	1.1043e+06			2.51949e+06	2.22455e+06	3.1394e+06	1.99123e+06		288659		778260		686223	591017				580281				994084	716391		1.18622e+06			1.19492e+06	600180							1.59495e+06		1	0	0	0
Q16555-1	DPYSL2	Dihydropyrimidinase-related protein 2 [OS=Homo sapiens]	0.027	15	6	14	6	572	62.3	6.38	17.73		6	cell differentiation;cell organization and biogenesis;cellular component movement;development;metabolic process;regulation of biological process;response to stimulus;transport	cytoplasm;cytoskeleton;cytosol;membrane	catalytic activity;protein binding	Pf01979, Pf07969, Pf13147, Pf13594	1808	ENSG00000092964.17	8	Recycling pathway of L1; CRMPs in Sema3A signaling	Axon guidance	Regulation of Microtubule Cytoskeleton; Brain-Derived Neurotrophic Factor (BDNF) signaling pathway	9	0																			807045			1.05493e+06	223594					345104				472134			1.1697e+06		598856	1.62297e+06	1.48478e+06				783496	180566		853639	2.34592e+06	962574			479621				289992		403808	1.01115e+06		1.92937e+06	2.88452e+06		4.2824e+06	1.1157e+06		1.42988e+06				2.77646e+06		775076			2.53419e+06	4.7173e+06				3.37684e+06	2.32303e+06			1	0	0	0
P23396-1	RPS3	40S ribosomal protein S3 [OS=Homo sapiens]	0.027	27	5	9	5	243	26.7	9.66	17.73		5	cell death;cell division;cell organization and biogenesis;metabolic process;regulation of biological process;response to stimulus;transport	cytoplasm;cytoskeleton;cytosol;endoplasmic reticulum;membrane;mitochondrion;nucleus;organelle lumen;ribosome	catalytic activity;DNA binding;protein binding;RNA binding;structural molecule activity	Pf00189, Pf07650	6188	ENSG00000149273.14	11	Peptide chain elongation; Eukaryotic Translation Termination; Viral mRNA Translation; Formation of the ternary complex, and subsequently, the 43S complex; L13a-mediated translational silencing of Ceruloplasmin expression; Selenocysteine synthesis; Nonsense Mediated Decay (NMD) independent of the Exon Junction Complex (EJC); Nonsense Mediated Decay (NMD) enhanced by the Exon Junction Complex (EJC); GTP hydrolysis and joining of the 60S ribosomal subunit; Ribosomal scanning and start codon recognition; Major pathway of rRNA processing in the nucleolus and cytosol; Regulation of expression of SLITs and ROBOs; Translation initiation complex formation; Formation of a pool of free 40S subunits; SRP-dependent cotranslational protein targeting to membrane	Ribosome	Cytoplasmic Ribosomal Proteins	38	0																						970929					654871	344847		1.73571e+06							648100	1.48784e+06	1.19374e+06	3.09328e+06			470840	135492			494411	810321					4.48706e+06	2.03407e+06	426822		1.03668e+06		2.23928e+06	1.63593e+06	4.03042e+06	2.00743e+06		845502	2.11664e+06			566556	649878	4.47978e+06		3.26679e+06				1.71475e+06					1.59264e+06			1	0	0	0
Q6UW49	SPESP1	Sperm equatorial segment protein 1 [OS=Homo sapiens]	0.027	3	2	13	2	350	38.9	5.73	17.72		2	cell organization and biogenesis;development;transport				246777	ENSG00000258484.3	15				0	0			1.29891e+06	1.10892e+06	1.14219e+06	597868				1.28097e+06		1.00507e+06									426558															318835	441901						667899	618473				588241			1.01526e+06																							2.14125e+06	1.44316e+06	1.29692e+06								1	0	0	0
Q9Y5P6	GMPPB	Mannose-1-phosphate guanyltransferase beta [OS=Homo sapiens]	0.028	20	5	18	5	360	39.8	6.61	17.47		5	metabolic process	cytoplasm;mitochondrion	catalytic activity;nucleotide binding;protein binding	Pf00132, Pf00483, Pf12804	29925	ENSG00000173540.12	3	Synthesis of GDP-mannose	Metabolic pathways; Fructose and mannose metabolism; Amino sugar and nucleotide sugar metabolism		9	0		377194	692157	2.25379e+06	4.32336e+06	673329	1.03767e+06	795216	1.90257e+06		1.71295e+06	1.10533e+06			825139		623953	1.00265e+06	1.96796e+06	709109		1.1752e+06		1.28171e+06		1.37398e+06		1.07623e+06	1.12828e+06	3.41617e+06								1.40696e+06	4.43047e+06	5.55623e+06	2.7449e+06	2.49371e+06	2.95314e+06		882114			1.08932e+06	925704	4.06694e+06		1.25198e+06			422674	912422	1.50024e+06		1.67709e+06			2.17344e+06	2.05516e+06		7.43067e+07	2.01956e+06	2.28377e+06	554504	1.2244e+06	3.30563e+06	1.20782e+06	2.7714e+06	1.38145e+06	3.51312e+06	3.86032e+06	4.29196e+06	2.92325e+07	6.07021e+07						1	0	0	0
O00748	CES2	Cocaine esterase [OS=Homo sapiens]	0.028	6	4	15	4	559	61.8	6.1	17.43		4	metabolic process	endoplasmic reticulum;organelle lumen	catalytic activity	Pf00135, Pf00326, Pf00756, Pf07859, Pf10340	8824		16	Phase I - Functionalization of compounds	Drug metabolism - other enzymes	Phase I biotransformations, non P450; Fluoropyrimidine Activity; Irinotecan Pathway; NRF2 pathway	8	0	312255	592783	216113				1.52032e+06					683653						188668	876566	781209	1.18976e+06		510585				191258	144758	1.1675e+06	569273				1.01469e+06		929422			1.21845e+06	564172		649863			374690		396907	386025			298174			1.27977e+06			247255	1.73979e+06		388671			659295				1.06645e+06		262687	1.28271e+06		392314		4.36602e+06	1.90364e+06		4.73261e+06					596138		1	0	0	0
Q9UPI3-1	FLVCR2	Feline leukemia virus subgroup C receptor-related protein 2 [OS=Homo sapiens]	0.028	2	1	17	1	526	57.2	6.18	17.41		1	transport	membrane	transporter activity	Pf07690, Pf11700	55640	ENSG00000119686.9	14				0	0		2159883					2.37266e+06		1.74143e+06						1.77648e+06	1.08587e+06		669707		3.02755e+06			2.02266e+06	4.47744e+06		4.41792e+06	926934								1.30233e+06	2.26793e+06	2.41694e+06	2.78109e+06	5.28505e+06	4.13808e+06		1.78858e+06	3.99545e+06	823661	3.14017e+06	1.11677e+06	1.71271e+06	1.89364e+06			2.77055e+06	3.03732e+06	7.76968e+06	5.45169e+06	1.52603e+06	4.15992e+06	1.36407e+06	1.65131e+06		1.24295e+06				3.38538e+06	6.10768e+06	2.48021e+06	1.7522e+06		3.44636e+06		3.34759e+06	2.54713e+06	1.8403e+06	997807	1.97383e+06	5.77512e+06	2.97286e+06	2.91346e+06	4.45244e+06			1.92205e+06		1	0	0	0
Q6P387-1	C16orf46	Uncharacterized protein C16orf46 [OS=Homo sapiens]	0.028	3	1	10	1	395	43.4	8.5	17.34		1		cytosol;nucleus		Pf15032	123775	ENSG00000166455.13	16				0	0	237763		379518		167283	1.64225e+06						506719			454489	558712	3.6588e+06			448852			1.03471e+06				3.94686e+06			2.49294e+07			1.12585e+06	1.86312e+07			2.7154e+06	4.05919e+06		8.04573e+06		331784	2.54128e+06	366277	1.01935e+06		433370	3.23926e+06			465775	629561	1.90541e+06	646657	486846	1.12077e+06	396656	1.64969e+07		1.73892e+07	3.4081e+06	1.41798e+06				936113	437774	211016	262336			741681		2.80005e+06	727039	7.97027e+06	2.61969e+06					2.04683e+06		1	0	0	0
P00709	LALBA	alpha-lactalbumin [OS=Homo sapiens]	0.029	6	1	39	1	142	16.2	5	17.18		1	cell communication;cell death;defense response;metabolic process;regulation of biological process;response to stimulus	extracellular;membrane;organelle lumen	catalytic activity;metal ion binding	Pf00062	3906	ENSG00000167531.6	12	Lactose synthesis	Metabolic pathways; Galactose metabolism		5	0	1.01999e+07	4.17598e+06	2.20448e+06	9.50668e+06		1.27844e+06			995295	2.69419e+06	4.72767e+06	2.64445e+07	1.64681e+06		3.54165e+06					3.45381e+06	3.79999e+06	1.2558e+07	1.05842e+07	3.23957e+06		1.2151e+07					2.8968e+06	4.7598e+06	4.44493e+06	5.57076e+06	607976	1.22634e+07	6.53673e+06	6.62093e+06	1.8047e+07	8.13544e+06	9.54194e+06		4.3744e+06	767282				3.68062e+06	1.48343e+07	1.55673e+07	1.08873e+07	9.84364e+06	8.12837e+06	5.34134e+07	629974	3.01589e+06		1.14888e+07	1.03283e+07	2.21559e+06		1.24452e+07	1.41479e+07	4.5666e+06	9.89468e+06			2.18981e+06	1.29171e+07	1.00588e+07	5.67501e+06			1.18716e+06		8.2494e+06			7.62697e+06					1	0	0	0
Q92599-1	2020-09-08	Septin-8 [OS=Homo sapiens]	0.029	7	3	22	1	483	55.7	6.28	17.08		3		cytoplasm;cytoskeleton	nucleotide binding;protein binding	Pf00735	23176	ENSG00000164402.13	5		Bacterial invasion of epithelial cells		1	0												1.52195e+06																						1.8986e+06																																		566493	1.23961e+06	4.11519e+06	1.20129e+06		1.25387e+06											1	0	0	0
Q9Y4C0	NRXN3	Neurexin-3 [OS=Homo sapiens]	0.029	2	3	10	3	1643	180.5	5.54	17.07		3	cell communication;cell organization and biogenesis;cellular component movement;regulation of biological process;response to stimulus;transport	membrane	metal ion binding;protein binding;receptor activity	Pf00008, Pf00054, Pf02210, Pf13385	9369		14	Neurexins and neuroligins			3	0								228791									305384	183640	465823																614722											425593						654844																									6.17887e+06					913420		1	0	0	0
Q16534	HLF	Hepatic leukemia factor [OS=Homo sapiens]	0.031	2	1	48	1	295	33.2	7.97	16.89		1	cell differentiation;development;metabolic process;regulation of biological process	nucleus	DNA binding	Pf07716	3131	ENSG00000108924.13	17				0	0	9.43396e+06	3171264	2.97491e+06	8.59768e+06	1.96067e+06	6.80169e+06	1.77344e+06	3.69862e+06	2.72357e+06	6.00202e+06	3.69146e+06	2.78279e+07	1.8974e+06	4.04659e+06	8.25332e+06	3.70851e+06	2.43178e+06	2.5296e+06	9.83729e+06	6.31028e+06	4.11817e+06	9.64481e+06	4.76598e+06	1.37441e+07	2.27061e+07	6.36542e+06	7.35074e+06	4.33436e+06	5.91726e+06	5.37538e+07	1.47187e+06	6.81552e+06	5.89497e+06	5.08603e+07	2.45268e+06	5.40007e+06	3.95287e+06	9.64205e+06	1.47453e+07	2.80181e+07	7.32613e+06	1.39173e+07	2.07456e+07	2.9416e+06	7.40956e+06	1.44402e+06	9.01424e+06	2.18187e+07	1.06304e+07	2.06347e+07	1.95107e+07	1.14982e+07	1.90262e+07	1.0938e+07	8.97247e+06	2.6818e+07	7.43404e+06	1.09896e+07	7.63444e+06	5.36479e+06	1.22998e+07	1.7972e+07	2.67497e+07		7.16762e+06	5.20538e+06	1.14492e+07	2.88514e+06	4.3335e+06	4.00266e+06	1.03575e+07	6.84601e+06	5.1567e+06	6.46709e+07	1.09524e+07	4.50474e+06	1.0779e+07					5.3596e+06		1	0	0	0
Q9H2U2	PPA2	Inorganic pyrophosphatase 2, mitochondrial [OS=Homo sapiens]	0.031	10	3	20	2	334	37.9	7.39	16.68		3	metabolic process	cytoplasm;mitochondrion;organelle lumen	catalytic activity;metal ion binding	Pf00719	27068	ENSG00000138777.19	4	Mitochondrial tRNA aminoacylation; Pyrophosphate hydrolysis	Oxidative phosphorylation		7	0		524104										2.20595e+06	1.34106e+06		482691	449534							347573			742478			871334						428933	353695			1.29415e+06	3.49785e+06	1.06746e+06		1.47815e+06		1.28879e+06		453579	2.22926e+06					5.5783e+06	992022	586865		363654	5.80948e+06				1.19994e+06					1.68586e+06			1.17242e+06		687726				2.40975e+06		1.95303e+06		4.70689e+06		2.26884e+06		1	0	0	0
Q08623	HDHD1; PUDP	Pseudouridine-5'-phosphatase [OS=Homo sapiens]	0.031	4	1	7	1	228	25.2	5.31	16.63		1	metabolic process	cytoplasm;cytosol	catalytic activity;metal ion binding	Pf00702, Pf13242, Pf13419	8226	ENSG00000130021.13	X	Pyrimidine salvage			4	0						532700	983566		296913	499142		590991	519804	991638					1.81121e+06	328820					162016					1.9748e+06				3.55072e+06									907685		394478					889547					330879	967836	253689		715312	536871	2.08888e+06	1.2913e+06								745451		602836		2.9286e+06	714148									1	0	0	0
Q96S37-1	SLC22A12	Solute carrier family 22 member 12 [OS=Homo sapiens]	0.031	8	4	23	4	553	59.6	8.24	16.32		4	cellular homeostasis;metabolic process;response to stimulus;transport	membrane	protein binding;transporter activity	Pf00083, Pf07690	116085	ENSG00000197891.11	11	Defective SLC22A12 causes renal hypouricemia 1 (RHUC1); Organic anion transport			9	0							1.72469e+06		843939						250383				997846						387637														1.37712e+06		640826		1.77016e+06	263432	2.94812e+06	467865	1.13818e+06	903044								1.02531e+06	340410								7.86636e+06						1.33569e+06	2.00238e+06	2.5991e+06		855797				2.10921e+06					1	0	0	0
Q5T601	GPR110; ADGRF1	Adhesion G-protein coupled receptor F1 [OS=Homo sapiens]	0.031	4	3	9	3	910	101.3	8.62	16.3		3	cell organization and biogenesis;regulation of biological process;response to stimulus	extracellular;membrane	receptor activity;signal transducer activity	Pf00002, Pf01390, Pf01825	266977	ENSG00000153292.15	6				0	0																																																																																				1	0	0	0
P04085	PDGFA	Platelet-derived growth factor subunit A [OS=Homo sapiens]	0.031	9	2	14	2	211	24	9.39	16.29		2	cell communication;cell organization and biogenesis;development;metabolic process;regulation of biological process;response to stimulus;transport	cell surface;extracellular;membrane;organelle lumen	catalytic activity;protein binding	Pf00341, Pf04692	5154	ENSG00000197461.13	7	PI5P, PP2A and IER3 Regulate PI3K/AKT Signaling; Downstream signal transduction; Non-integrin membrane-ECM interactions; Platelet degranulation ; Constitutive Signaling by Aberrant PI3K in Cancer; RAF/MAP kinase cascade; Interleukin-20 family signaling	Regulation of actin cytoskeleton; HTLV-I infection; Prostate cancer; Cytokine-cytokine receptor interaction; Choline metabolism in cancer; Melanoma; MAPK signaling pathway; Ras signaling pathway; MicroRNAs in cancer; Glioma; Transcriptional misregulation in cancer; Pathways in cancer; Focal adhesion; Rap1 signaling pathway; EGFR tyrosine kinase inhibitor resistance; PI3K-Akt signaling pathway; Phospholipase D signaling pathway; Gap junction	PDGF Pathway; Differentiation Pathway; Focal Adhesion; Lung fibrosis; ESC Pluripotency Pathways; Focal Adhesion-PI3K-Akt-mTOR-signaling pathway; Regulation of Actin Cytoskeleton; Cytokines and Inflammatory Response	51	0	2.52697e+06	1.20169e+06	1.26622e+06	1.44426e+06		451845	718129			1.20148e+06	853310	5.32782e+06	684110							897072			935991				1.14826e+06	1.47435e+06	2.60579e+06		1.47713e+06		1.94615e+06	1.51823e+06	1.21957e+06	930485	2.95244e+06	3.84825e+06	9.50036e+06	4.50231e+06	1.9599e+06	610248	1.27566e+06			6.78202e+06			5.18422e+06	1.26167e+07	2.60865e+06	1.49252e+06		5.95712e+06		2.77672e+06	1.04576e+06	5.12038e+06		985978	6.70146e+06		2.18627e+06	1.75139e+06	5.11767e+06					3.51554e+06	2.46416e+06	1.35389e+06				3.33706e+06	5.01951e+06				1.68753e+06			1	0	0	0
O15229	KMO	Kynurenine 3-monooxygenase [OS=Homo sapiens]	0.031	7	3	8	3	486	55.8	9.03	16.19		3	metabolic process;response to stimulus	cytosol;membrane;mitochondrion	catalytic activity;nucleotide binding	Pf01262, Pf01266, Pf01494, Pf13450	8564	ENSG00000117009.11	1	Tryptophan catabolism	Tryptophan metabolism; Metabolic pathways	Selenium Micronutrient Network; NAD Biosynthesis II (from tryptophan)	8	0															331164					601948				1.33953e+06	349402	1.25454e+06				871895	1.23077e+06	798859	1.02085e+06	801914		735469	679987			4.03304e+06	1.63262e+06		1.24592e+06				1.42072e+06		472220	759226							296924	725645					1.35387e+06					574245	417508		538002	714699	1.35322e+06									737837		1	0	0	0
O75347	TBCA	Tubulin-specific chaperone A [OS=Homo sapiens]	0.031	37	4	14	4	108	12.8	5.29	16.19		4	cell organization and biogenesis;metabolic process	cytoplasm;cytoskeleton	protein binding;RNA binding	Pf02970	6902	ENSG00000171530.13	5	Post-chaperonin tubulin folding pathway			3	0	655765	286474	514981		1.01243e+06				2.10098e+06			1.38194e+06		1.5356e+06	167052	372243		965131	2.34192e+06												2.38804e+06	697066										2.09506e+06		272200			542334				2.06501e+06		1.38104e+06		226719		243692			832832				3.10208e+06	2.98522e+06	3.89377e+06	2.96624e+06	2.51984e+06		3.58957e+07	1.1597e+06	2.13604e+07	1.50217e+07	1.83557e+06				4.22044e+06	82458881			1.3302e+06		1	0	0	0
Q93096	PTP4A1	Protein tyrosine phosphatase type IVA 1 [OS=Homo sapiens]	0.031	13	2	11	2	173	19.8	8.97	16.11		2	development;metabolic process;regulation of biological process	cytoplasm;cytoskeleton;endoplasmic reticulum;endosome;membrane;nucleus	catalytic activity;protein binding	Pf00102, Pf00782	7803	ENSG00000112245.10	6				0	0		489621									1.46019e+06	1.04418e+06			930671				2.36517e+06					1.257e+06		1.69388e+06	744225		1.62784e+06						885659		476206	1.95893e+06	3.09478e+06	6.10151e+06	1.42075e+06		2.78396e+06	291959	1.40784e+06		1.04992e+06	1.18856e+06		2.29748e+06	733491		2.70092e+06		390030	2.97521e+06	355917					1.66839e+06		1.51368e+06					947722	1.87684e+06		1.66321e+06	2.52834e+06	1.34053e+06	949665									1	0	0	0
Q9H1B5	XYLT2	Xylosyltransferase 2 [OS=Homo sapiens]	0.031	6	4	17	4	865	96.7	8.22	16.08		4	metabolic process	endoplasmic reticulum;Golgi;membrane	catalytic activity	Pf02485, Pf12529	64132	ENSG00000015532.9	17	A tetrasaccharide linker sequence is required for GAG synthesis	Glycosaminoglycan biosynthesis - heparan sulfate / heparin; Metabolic pathways; Glycosaminoglycan biosynthesis - chondroitin sulfate / dermatan sulfate		9	0	1.96941e+06	218106		1.7784e+06		874479		604534	1.67878e+06	1.57056e+06	903963	3.80815e+06	499435	679654	672021	811962	326016		4.37856e+06		357586	2.53105e+06	343702	5.63574e+06	2.57685e+06	1.52934e+06	1.97595e+06	1.06978e+06	2.27568e+06	4.29185e+06		498363	1.13202e+06	2.98558e+06		779084	819387		3.6698e+06	2.1431e+06	2.11597e+06	2.99053e+06	3.65114e+06	541700	2.31529e+06	1.6739e+06		1.07483e+06	2.2036e+06	2.69305e+06	1.6292e+06	3.67117e+06	3.03259e+06	4.93559e+06	280500	2.52291e+06	473679	3.6718e+06	1.11356e+06	837860	2.03498e+06	4.57534e+06	1.51814e+06	1.21357e+06	5.3307e+06		2.47124e+06	1.29954e+06	1.6187e+06	2.24625e+06	4.19976e+06	725266	548342	1.90529e+06	922942	2.53458e+06		1.11905e+07	1.68691e+06	3.12451e+06		1.97118e+06		1	0	0	0
P84098	RPL19	60S ribosomal protein L19 [OS=Homo sapiens]	0.031	10	2	8	2	196	23.5	11.47	16.06		2	cell organization and biogenesis;metabolic process;transport	cytosol;membrane;ribosome	protein binding;RNA binding;structural molecule activity	Pf01280	6143	ENSG00000108298.9	17	Peptide chain elongation; Eukaryotic Translation Termination; Viral mRNA Translation; L13a-mediated translational silencing of Ceruloplasmin expression; Nonsense Mediated Decay (NMD) independent of the Exon Junction Complex (EJC); Selenocysteine synthesis; Nonsense Mediated Decay (NMD) enhanced by the Exon Junction Complex (EJC); GTP hydrolysis and joining of the 60S ribosomal subunit; Major pathway of rRNA processing in the nucleolus and cytosol; Regulation of expression of SLITs and ROBOs; Formation of a pool of free 40S subunits; SRP-dependent cotranslational protein targeting to membrane	Ribosome	Cytoplasmic Ribosomal Proteins	34	0																																																																																				1	0	0	0
Q9BXI6	TBC1D10A	TBC1 domain family member 10A [OS=Homo sapiens]	0.031	20	9	15	9	508	57.1	8.44	16.06		9	metabolic process;regulation of biological process;transport	cytosol;membrane	enzyme regulator activity;protein binding	Pf00566	83874	ENSG00000099992.15	22	TBC/RABGAPs		Deregulation of Rab and Rab Effector Genes in Bladder Cancer	5	0																										685762		964842	770353	1.10398e+06									1.164e+06				1.1062e+06				1.05413e+06						1.15559e+06	1.24861e+06	372004		339679					1.33902e+06		1.21537e+06	2.65047e+06				417868	1.45098e+06	1.62681e+06	1.18559e+06	1.42045e+06	1.34938e+06					2.68467e+06					1	0	0	0
P67775	PPP2CA	Serine/threonine-protein phosphatase 2A catalytic subunit alpha isoform [OS=Homo sapiens]	0.031	18	5	17	5	309	35.6	5.54	15.95		5	cell death;cell organization and biogenesis;metabolic process;regulation of biological process;response to stimulus	chromosome;cytoplasm;cytoskeleton;cytosol;membrane;mitochondrion;nucleus	catalytic activity;metal ion binding;protein binding	Pf00149	5515	ENSG00000113575.9	5	Glycolysis; AXIN missense mutants destabilize the destruction complex; PP2A-mediated dephosphorylation of key metabolic factors; APC truncation mutants have impaired AXIN binding; CTLA4 inhibitory signaling; Activated TLR4 signalling; Separation of Sister Chromatids; MASTL Facilitates Mitotic Progression; S37 mutants of beta-catenin aren't phosphorylated; S33 mutants of beta-catenin aren't phosphorylated; S45 mutants of beta-catenin aren't phosphorylated; Nonsense Mediated Decay (NMD) enhanced by the Exon Junction Complex (EJC); Misspliced GSK3beta mutants stabilize beta-catenin; Cyclin A/B1/B2 associated events during G2/M transition; T41 mutants of beta-catenin aren't phosphorylated; RAF activation; ERKs are inactivated; Beta-catenin phosphorylation cascade; Negative regulation of MAPK pathway; Initiation of Nuclear Envelope Reformation; Platelet sensitization by LDL; Signaling by GPCR; Interleukin-20 family signaling; Spry regulation of FGF signaling; DARPP-32 events; PI5P, PP2A and IER3 Regulate PI3K/AKT Signaling; Regulation of TP53 Degradation; Disassembly of the destruction complex and recruitment of AXIN to the membrane; Cyclin D associated events in G1; Inhibition of replication initiation of damaged DNA by RB1/E2F1; Amplification of signal from unattached kinetochores via a MAD2 inhibitory signal; Resolution of Sister Chromatid Cohesion; RHO GTPases Activate Formins; Truncations of AMER1 destabilize the destruction complex	Tight junction; Dopaminergic synapse; Hepatitis C; mRNA surveillance pathway; Adrenergic signaling in cardiomyocytes; TGF-beta signaling pathway; Sphingolipid signaling pathway; Long-term depression; Hippo signaling pathway; Chagas disease (American trypanosomiasis); PI3K-Akt signaling pathway; Oocyte meiosis; AMPK signaling pathway	TNF alpha Signaling Pathway; Brain-Derived Neurotrophic Factor (BDNF) signaling pathway; Dopamine metabolism; Mesodermal Commitment Pathway; Association Between Physico-Chemical Features and Toxicity Associated Pathways; Focal Adhesion-PI3K-Akt-mTOR-signaling pathway; Wnt Signaling Pathway and Pluripotency; Glycogen Metabolism	145	0		309597	480235	854145	817847		49340.2		910725	231279		765248				207467			1.06999e+06		319411			181155						200508				727678			764340	842881		1.87634e+06	99587.9	154863			606675	350209		788477	81925.5	649384	144269	954045	780534		73090.2			2.65317e+06	603426	1.38707e+06	3.62487e+06	2.42335e+06		3.15525e+06	2.86998e+06		185523			2.21216e+06	784153	389534	1.45973e+06	866800	83158.1	2.50728e+06		916151	4.37169e+06	2.15601e+06		928336		1	0	0	0
Q15758-1	SLC1A5	Neutral amino acid transporter B(0) [OS=Homo sapiens]	0.031	6	3	14	3	541	56.6	5.48	15.84		3	transport	membrane	protein binding;receptor activity;transporter activity	Pf00375	6510	ENSG00000105281.12	19	Amino acid transport across the plasma membrane	Protein digestion and absorption; Central carbon metabolism in cancer	TYROBP Causal Network	7	0						110869	336618			133333	491417				329750				770207			567506	138768	597777				77261.5	409683				214437			375335		690168	600550	2.228e+06		353490	639567		676899								709359	458456		740481	112749	536043					440674		796242	702570	853391			415065	1.16873e+06		199078		319502			678191			2.35699e+06	664303		1	0	0	0
Q9GZU7-2	CTDSP1	Isoform 2 of Carboxy-terminal domain RNA polymerase II polypeptide A small phosphatase 1 [OS=Homo sapiens]	0.031	20	5	13	3	260	29.1	6	15.77		5	metabolic process;regulation of biological process	nucleus	catalytic activity;metal ion binding;protein binding	Pf03031	58190		2				0	1	375116	93749.7	237377	627887		394314	1.16576e+06		842765	283168	1.08343e+06	1.39842e+06		357884	1.1758e+06				1.79911e+06	218240	929132		522759				7.47507e+06	260921	1.00237e+06	1.04218e+06			764080	1.35947e+06		329519	1.49928e+06	2.18235e+06	2.65164e+06	2.33302e+06	936119		1.74205e+06	262817	2.33844e+06			3.09423e+06	104478	2.29516e+06	1.10746e+06		737831		656226	2.15783e+06	287876	5.97963e+06	356639		1.1992e+07	9.22483e+06	3.22731e+06	2.87231e+06	2.34265e+06		658545	469924	1.04673e+06	960085	977502		1.57412e+06	1.22966e+07	1.40061e+06	2.55089e+06	4.63832e+06	4.92044e+06	7.4747e+06		1.74293e+06	2.1451e+06		1	0	0	0	Acetyl [N-Term]
O60462-1	NRP2	Neuropilin-2 [OS=Homo sapiens]	0.031	5	4	10	4	931	104.8	5.17	15.74		4	cell differentiation;cell growth;cellular component movement;development;regulation of biological process;response to stimulus	extracellular;membrane	catalytic activity;metal ion binding;protein binding;receptor activity;signal transducer activity	Pf00431, Pf00629, Pf00754, Pf11980	8828		2	Neurophilin interactions with VEGF and VEGFR; NrCAM interactions		VEGFA-VEGFR2 Signaling Pathway	9	0		309254	410176			590881				1.0584e+06		609079		1.33319e+06					1.24105e+06	1.23001e+06	1.00109e+06	4.1464e+06	2.73339e+06			606198	694067	368059	574735	2.40578e+06	5.03437e+06	1.54821e+06	1.49111e+06		1.01814e+06	860112		1.80449e+06	4.41374e+06			721787					4.43031e+06					1.2722e+06	3.56516e+06	1.31437e+06	390437	2.83841e+06	331550	1.79073e+06		733310	6.58959e+06		1.75528e+06	1.49437e+06	1.99974e+06		1.0802e+06			1.05977e+06	1.16527e+06	984398		1.27256e+06	885692	3.90553e+06		2.46622e+06	4.16503e+06	1.09872e+07	6.26018e+06	8.16614e+06		1	0	0	0
O60488-1	ACSL4	Long-chain-fatty-acid--CoA ligase 4 [OS=Homo sapiens]	0.031	9	5	7	5	711	79.1	8.38	15.74		5	cell differentiation;metabolic process;regulation of biological process;response to stimulus;transport	cytoplasm;endoplasmic reticulum;membrane;mitochondrion	catalytic activity;nucleotide binding	Pf00501	2182	ENSG00000068366.19	X	Synthesis of very long-chain fatty acyl-CoAs	Fatty acid metabolism; PPAR signaling pathway; Metabolic pathways; Peroxisome; Adipocytokine signaling pathway; Fatty acid biosynthesis; Fatty acid degradation	Fatty Acid Beta Oxidation; Fatty Acid Biosynthesis; Mitochondrial LC-Fatty Acid Beta-Oxidation; PPAR signaling pathway	16	0		233333						385778				823053			442321				1.37205e+06	342876	311651												393663																																						618561				891413									1	0	0	0
P43405-1	SYK	Tyrosine-protein kinase SYK [OS=Homo sapiens]	0.031	3	2	12	2	635	72	8.25	15.66		2	cell proliferation;cellular component movement;defense response;metabolic process;regulation of biological process;response to stimulus;transport	cytoplasm;cytosol;membrane;nucleus	catalytic activity;nucleotide binding;protein binding;signal transducer activity	Pf00017, Pf00069, Pf07714	6850	ENSG00000165025.14	9	FCERI mediated Ca+2 mobilization; Dectin-2 family; Integrin alphaIIb beta3 signaling; FCERI mediated MAPK activation; DAP12 signaling; Regulation of signaling by CBL; GPVI-mediated activation cascade; FCGR activation; Regulation of actin dynamics for phagocytic cup formation; Interleukin-2 family signaling; Antigen activates B Cell Receptor (BCR) leading to generation of second messengers; Role of LAT2/NTAL/LAB on calcium mobilization; CLEC7A (Dectin-1) signaling; Role of phospholipids in phagocytosis	Epstein-Barr virus infection; Viral carcinogenesis; Platelet activation; Fc epsilon RI signaling pathway; Natural killer cell mediated cytotoxicity; Phospholipase D signaling pathway; Fc gamma R-mediated phagocytosis; NF-kappa B signaling pathway; PI3K-Akt signaling pathway; Tuberculosis; B cell receptor signaling pathway; Osteoclast differentiation	IL-5 Signaling Pathway; Regulation of toll-like receptor signaling pathway; RANKL/RANK (Receptor activator of NFKB (ligand)) Signaling Pathway; B Cell Receptor Signaling Pathway; IL-3 Signaling Pathway; Microglia Pathogen Phagocytosis Pathway; IL-2 Signaling Pathway	49	0		384562										686241											177977			373535									838703		200358																1.19547e+06					597208			759474	1.05542e+06		282466	2.1863e+06						1.30805e+06	770275	266713	350554	1.50599e+06	450238	6.82452e+06			8.86818e+06				1	0	0	0
Q11128	FUT5	Alpha-(1,3)-fucosyltransferase 5 [OS=Homo sapiens]	0.031	16	5	30	1	374	43	8.28	15.65		5	metabolic process	Golgi;membrane	catalytic activity	Pf00852	2527		19		Glycosphingolipid biosynthesis - lacto and neolacto series; Metabolic pathways		2	0															323508										364520			329060	943963				591634								861323	1.18739e+06	1.11213e+06		1.00582e+06			589901					2.12745e+06	1.40176e+06	257937	664639	340197	2.18396e+06						1.64417e+06	1.51558e+06		1.24319e+06								942098									1	0	0	0
O75191	XYLB	xylulose kinase [OS=Homo sapiens]	0.031	10	4	9	4	536	58.3	5.86	15.63		4	metabolic process	cytoplasm;cytosol	catalytic activity;nucleotide binding	Pf00370, Pf02782	9942	ENSG00000093217.9	3	Catabolism of glucuronate to xylulose-5-phosphate	Metabolic pathways; Pentose and glucuronate interconversions		5	0	931048	401243		1.10331e+06			392122	129481	287813		739328	2.46163e+06			194349	338941	538604	1.03419e+06		969366		1.12789e+06			1.27239e+06		4.08661e+06		1.72799e+06	1.80295e+06			545832		481843	380548	483148	991806					704441		1.10713e+06	450991		951007		1.54218e+06	890618				163459	632431	561556	887493			1.97679e+06	1.92454e+06	1.29621e+06			509764	492184	897004		834895	1.03632e+06	925176	1.36128e+06	558640	1.29055e+06									1	0	0	0
Q9UHJ6	SHPK	Sedoheptulokinase [OS=Homo sapiens]	0.031	12	4	9	4	478	51.5	6.83	15.55		4	metabolic process;regulation of biological process;response to stimulus	cytoplasm;cytosol	catalytic activity;nucleotide binding	Pf00370	23729		17	Pentose phosphate pathway (hexose monophosphate shunt)			3	0		334954					830886					1.15667e+06	656842	2.69496e+06	152019		766623	757442	3.25991e+06									555623	1300033	973029	2.58327e+06	646906	2.34972e+06	1.69786e+06		849129					2.75056e+06					1.51005e+06	2.08742e+06			5.08011e+06	427465			1.29728e+06		2.81665e+06	883124	2.58983e+06	1.92419e+06		1.32754e+07	4.67262e+06							407922		1.00979e+06		753691				1.86691e+07			4.80643e+06				1	0	0	0
Q9BUF7-2	CRB3	Isoform 2 of Protein crumbs homolog 3 [OS=Homo sapiens]	0.031	18	1	6	1	123	13.1	8.21	15.53		1	cell organization and biogenesis	membrane	protein binding		92359	ENSG00000130545.15	19				0	0															334436	197195																							1.14305e+06	1.80534e+06				190498					311150		738572										2.71993e+06								597499		665644		1.29025e+06								1.09519e+06			1	0	0	0
O96013-1	PAK4	serine/threonine-protein kinase PAK 4 [OS=Homo sapiens]	0.031	11	6	22	6	591	64	9.73	15.53		6	cell death;cell growth;cell organization and biogenesis;cell proliferation;cellular component movement;metabolic process;regulation of biological process;response to stimulus	cytoplasm;Golgi	catalytic activity;nucleotide binding;protein binding	Pf00069, Pf00786, Pf07714, Pf14531	10298	ENSG00000130669.17	19	Activation of RAC1	T cell receptor signaling pathway; Axon guidance; Focal adhesion; MicroRNAs in cancer; Ras signaling pathway; Renal cell carcinoma; Regulation of actin cytoskeleton; ErbB signaling pathway	Integrin-mediated Cell Adhesion; Focal Adhesion; Regulation of Actin Cytoskeleton; ErbB Signaling Pathway	16	0	493835	287139													637708	180130			3.44765e+06			831791	348078	1.52495e+06			818933		762268	2.22119e+06			422232			339920	421663						953327	232586	529187			642799			954666				514108	1.13806e+06	200996	2.31635e+06		461231		1.19301e+06		1.60264e+06	4.03665e+06	972339				2.96243e+06	1.04126e+06	5.45395e+06	3.26696e+06	873103										1	0	0	0
P53041	PPP5C	Serine/threonine-protein phosphatase 5 [OS=Homo sapiens]	0.031	11	5	9	5	499	56.8	6.28	15.51		5	cell organization and biogenesis;metabolic process;regulation of biological process;response to stimulus	cytoplasm;cytosol;membrane;nucleus	catalytic activity;metal ion binding;nucleotide binding;protein binding;RNA binding;signal transducer activity	Pf00149, Pf00515, Pf07719, Pf08321, Pf12895, Pf13371, Pf13414, Pf13424, Pf13432, Pf14559	5536	ENSG00000011485.14	19	Recruitment and ATM-mediated phosphorylation of repair and signaling proteins at DNA double strand breaks; Negative regulation of MAPK pathway; Interleukin-20 family signaling	MAPK signaling pathway	MAPK Signaling Pathway; ATM Signaling Network in Development and Disease	16	0	261753	198356	956794	688908	172275		926659			236132	242689	282673							861850		453082	1.6014e+06		389784					717885									321195				113345	297995	508549	538333					464702	178189	291718			117539	332669				835485	1.78512e+06		1.28278e+06	677538	1.75361e+06	439984	314761			2.45611e+06	1.29412e+06	2.96401e+06	932128	790017			4.4785e+06	1.15662e+06	1.11608e+06	1.42416e+06		525144		1	0	0	0
Q9GZT8-1	NIF3L1	NIF3-like protein 1 [OS=Homo sapiens]	0.031	11	3	13	3	377	41.9	6.65	15.45		3	cell differentiation;regulation of biological process	cytoplasm;mitochondrion;nucleus	protein binding	Pf01784	60491	ENSG00000196290.14	2				0	0	204606	622474		344908		148140	873008			198404		653728	202986		720839		313645	226523	1.44711e+06			731777	256570						104515			245236	473773		778041	255391	307242				1.27416e+06	787074	2.09061e+06	213674		762228	813217	655469	145401	1.0279e+06	732219			1.2427e+06	566212		374197	3.24338e+06				852485	829228			1.01865e+06	2.62626e+06	238257	426046	1.6523e+06	492586	1.753e+06	2.29075e+06		301485				1.06594e+06					1	0	0	0
P39019	RPS19	40S ribosomal protein S19 [OS=Homo sapiens]	0.031	22	3	18	3	145	16.1	10.32	15.45		3	cell differentiation;cell organization and biogenesis;cellular component movement;defense response;metabolic process;regulation of biological process;response to stimulus;transport	cytoplasm;cytosol;membrane;nucleus;ribosome	protein binding;RNA binding;structural molecule activity	Pf01090	6223	ENSG00000105372.6	19	Peptide chain elongation; Eukaryotic Translation Termination; Viral mRNA Translation; Formation of the ternary complex, and subsequently, the 43S complex; L13a-mediated translational silencing of Ceruloplasmin expression; Selenocysteine synthesis; Nonsense Mediated Decay (NMD) independent of the Exon Junction Complex (EJC); Nonsense Mediated Decay (NMD) enhanced by the Exon Junction Complex (EJC); GTP hydrolysis and joining of the 60S ribosomal subunit; Ribosomal scanning and start codon recognition; Major pathway of rRNA processing in the nucleolus and cytosol; Regulation of expression of SLITs and ROBOs; Translation initiation complex formation; Formation of a pool of free 40S subunits; SRP-dependent cotranslational protein targeting to membrane	Ribosome	Cytoplasmic Ribosomal Proteins	38	0			1.38331e+06			363254	650783	777256			950380	1.3081e+06		794173	433475								970285					456167		1.55934e+06			589288	1.49393e+06			717977						2.88728e+06	502353				2.04952e+06			775344				1.0855e+06		374781			2.13366e+06									1.03226e+06	1.08825e+07			1.94271e+06				7.68219e+06	2.56243e+06		5.4106e+06		2.69815e+06		1	0	0	0
Q13421	MSLN	mesothelin [OS=Homo sapiens]	0.031	6	3	11	3	630	68.9	6.38	15.39		3	metabolic process	cell surface;extracellular;Golgi;membrane;organelle lumen	protein binding	Pf06060	10232	ENSG00000102854.15	16	Post-translational protein phosphorylation; Regulation of Insulin-like Growth Factor (IGF) transport and uptake by Insulin-like Growth Factor Binding Proteins (IGFBPs); Post-translational modification: synthesis of GPI-anchored proteins			5	0								326859		591936				952224					1.25394e+06				367899				666005			1.2364e+06					876746					2.03499e+06						570066					585062																	1.3183e+06									7.38553e+06							1	0	0	0
P98173-1	FAM3A	Protein FAM3A [OS=Homo sapiens]	0.031	5	1	9	1	230	25.1	8.68	15.29		1	defense response;response to stimulus	extracellular			60343	ENSG00000071889.16	X				0	0																																							909101											1.47005e+06					582352	932420		1.13927e+06												1.64941e+06			1.48573e+06	3.33942e+06	2.4007e+06					1.6556e+06				1	0	0	0
P63208	SKP1	s-phase kinase-associated protein 1 [OS=Homo sapiens]	0.032	31	4	8	4	163	18.6	4.54	15.26		4	cell organization and biogenesis;cellular homeostasis;metabolic process;regulation of biological process;response to stimulus	cytoplasm;cytosol;nucleus	catalytic activity;protein binding	Pf01466, Pf03931	6500	ENSG00000113558.18	5	FBXL7 down-regulates AURKA during mitotic entry and in early mitosis; NOTCH1 Intracellular Domain Regulates Transcription; Downstream TCR signaling; Regulation of PLK1 Activity at G2/M Transition; NIK-->noncanonical NF-kB signaling; Constitutive Signaling by NOTCH1 HD+PEST Domain Mutants; MAP3K8 (TPL2)-dependent MAPK1/3 activation; Antigen processing: Ubiquitination & Proteasome degradation; Iron uptake and transport; GLI3 is processed to GLI3R by the proteasome; SCF(Skp2)-mediated degradation of p27/p21; Activated TLR4 signalling; Interleukin-1 family signaling; Degradation of GLI1 by the proteasome; SCF-beta-TrCP mediated degradation of Emi1; Degradation of GLI2 by the proteasome; Vpu mediated degradation of CD4; Regulation of RUNX2 expression and activity; Cyclin D associated events in G1; Prolactin receptor signaling; FCERI mediated NF-kB activation; Neddylation; Circadian Clock; Activation of NF-kappaB in B cells; Degradation of beta-catenin by the destruction complex; Constitutive Signaling by NOTCH1 PEST Domain Mutants; Loss of Function of FBXW7 in Cancer and NOTCH1 Signaling; Dectin-1 mediated noncanonical NF-kB signaling	Herpes simplex infection; Ubiquitin mediated proteolysis; Oocyte meiosis; Protein processing in endoplasmic reticulum; TGF-beta signaling pathway; Cell cycle; Circadian rhythm; Wnt signaling pathway	TNF alpha Signaling Pathway; TGF-beta Signaling Pathway; Notch Signaling Pathway	105	0							1.17254e+06				856916				320387				1.8579e+06	733513	1.03151e+06						879702	367557		1.6993e+06			609070					1.1257e+06	798351	1.25957e+06										1.44669e+06														1.37941e+06	3.30465e+06	1.24001e+06		540124		4.7254e+06	1.23485e+06	841236	5.53865e+06			3.64388e+06		3.38409e+06	1.13212e+06	2.60309e+06				1	0	0	0
P30533	LRPAP1	alpha-2-macroglobulin receptor-associated protein [OS=Homo sapiens]	0.032	12	5	13	5	357	41.4	8.78	15.04		5	regulation of biological process;transport	cell surface;cytoplasm;endoplasmic reticulum;endosome;extracellular;Golgi;membrane;organelle lumen	protein binding	Pf06400, Pf06401	4043	ENSG00000163956.10	4				0	0	1.02961e+06		556276	1.34763e+06		1.39631e+06			1.37219e+06		2.38644e+06				778058			272125		603079		3.13642e+06	105510			660498	595591		1.21656e+06	3.36129e+06		496294		9.52877e+06	1.92414e+06	2.2276e+06	2.88612e+06	1.54591e+06	3.9311e+06	1.46857e+06			2.04276e+06	41557.7	3.62544e+06	2.32349e+06	1.97549e+06	117402	1.3342e+06	374014	1.14322e+06					1.1547e+06				1.58411e+06		4.90485e+06	1.96178e+06		5.68471e+06					106947	1.19335e+06	504835	508447	838248	315478		4.80099e+06		1.90664e+06		245563	1.05198e+06		1	0	0	0
P35270	SPR	Sepiapterin reductase [OS=Homo sapiens]	0.032	14	4	9	4	261	28	8.05	15.01		4	metabolic process;regulation of biological process	cytoplasm;cytosol	catalytic activity;nucleotide binding	Pf00106	6697	ENSG00000116096.5	2	eNOS activation and regulation; Tetrahydrobiopterin (BH4) synthesis, recycling, salvage and regulation	Metabolic pathways; Folate biosynthesis		6	0	1.33069e+06	252349		1.41805e+06			1.36063e+06	348779	1.58375e+06							264568	765778	567637	3.95918e+06		343080				499407		1.68015e+06		945520	2.56818e+06	1.12178e+06			2.39588e+06				1.46417e+06	1.58084e+06	3.02159e+06			1.72245e+06			1.51115e+06		1.5459e+06							376250	1.93267e+06					2.48709e+06			3.78729e+06	1.77971e+06		1.51778e+06	827733		1.84291e+06		1.15246e+06	1.28885e+06	2.23508e+06	1.30504e+06						1.007e+06	1.7366e+06		1	0	0	0
O43529	CHST10	Carbohydrate sulfotransferase 10 [OS=Homo sapiens]	0.032	8	3	11	3	356	42.2	8.03	14.99		3	metabolic process	Golgi;membrane	catalytic activity	Pf03567	9486	ENSG00000115526.10	2	Reactions specific to the complex N-glycan synthesis pathway	Other types of O-glycan biosynthesis	Metapathway biotransformation	8	0																																																																																				1	0	0	0
O14817	TSPAN4	Tetraspanin-4 [OS=Homo sapiens]	0.032	8	2	21	2	238	26.1	6.47	14.9		2	cell organization and biogenesis;regulation of biological process;response to stimulus	membrane	protein binding	Pf00335	7106	ENSG00000214063.10	11				0	0		341622	575016		391921						1.56482e+06		982080	1.2591e+06								1.19185e+06	1.68491e+06	192341	288772		182300	482757	400846		2.16031e+06	1.38226e+06	2.75624e+06		546934	624983	738262		1.47482e+06	1.08712e+06	1.21414e+06	727219	544981				7.395e+06		933156	1.0818e+06	1.77743e+06	1.27751e+06		405114	330149			2.10852e+06	2.30608e+06			4.15669e+06	1.00241e+06	1.11541e+06	977738			273276	123490	5.35623e+06	1.58986e+06	2.09401e+06	220404	811639		1.19619e+07		1.19192e+06	2.34484e+07		2.28994e+06			1	0	0	0
Q9P0V3-1	SH3BP4	SH3 domain-binding protein 4 [OS=Homo sapiens]	0.032	5	5	15	5	963	107.4	7.71	14.89		5	regulation of biological process;response to stimulus;transport	cytoplasm;membrane;nucleus	enzyme regulator activity;protein binding	Pf00018, Pf07653, Pf14604	23677	ENSG00000130147.15	2				0	0															305239				1.82347e+06	534889			276945	2.63908e+06	494591		885788			2.82974e+06		410229	356813	2.38158e+06	500222	327032	464006		1.17875e+06	900749			997423								295042		1.50934e+06			959007	308662					586273		776414	1.78465e+06				436542				814682					1.44795e+06			1.60331e+06			1	0	0	0
Q99985	SEMA3C	Semaphorin-3C [OS=Homo sapiens]	0.032	11	8	13	7	751	85.2	8.69	14.89		8	cell differentiation;cellular component movement;development;regulation of biological process;response to stimulus	extracellular;membrane	protein binding	Pf01403, Pf01437, Pf07679	10512	ENSG00000075223.13	7		Axon guidance		1	0															175218				2.62468e+06						256455				301158	579193										710117		291254																					546950		892293		917086	273594	144096	403934	1.18343e+06	1.85958e+06	1.49152e+06	1.25409e+06	653524	681420								1	0	0	0
Q96JB8-1	MPP4	MAGUK p55 subfamily member 4 [OS=Homo sapiens]	0.032	1	1	9	1	637	72.7	5.62	14.86		1		cytoplasm	protein binding	Pf00018, Pf00595, Pf00625, Pf02828, Pf07653	58538	ENSG00000082126.17	2				0	0		105044		188122	1.00851e+06	205029	385078	71372.4	1.31719e+06				123936	229002	198249	103808	266992		792399				33772.4	533577	287783		99386.3	100993		587901				1.36338e+06		182403		945959	451827				601060			283117			231170	1.35017e+06	160023		667395		202906	568124		196826			520995	581539		312535	504401	2.07681e+06				167926	728732	119366	669557		327201	294147			3.12844e+06	708456				1	0	0	0
Q9NVK5-1	FGFR1OP2	FGFR1 oncogene partner 2 [OS=Homo sapiens]	0.032	10	1	7	1	253	29.4	6	14.78		1	metabolic process;response to stimulus	cytoplasm;cytosol	catalytic activity;protein binding	Pf05769, Pf11262	26127	ENSG00000111790.13	12	Signaling by cytosolic FGFR1 fusion mutants			6	0																																																																																				1	0	0	0
Q9Y4K3	TRAF6	TNF receptor-associated factor 6 [OS=Homo sapiens]	0.032	4	1	6	1	522	59.5	6.44	14.78		1	cell differentiation;cell organization and biogenesis;metabolic process;regulation of biological process;response to stimulus	cytoplasm;cytosol;membrane;nucleus	catalytic activity;metal ion binding;motor activity;protein binding	Pf00097, Pf00917, Pf01576, Pf02176, Pf13639, Pf13920, Pf13923, Pf15227	7189	ENSG00000175104.14	11	IRAK1 recruits IKK complex upon TLR7/8 or 9 stimulation; Regulated proteolysis of p75NTR; Downstream TCR signaling; NOD1/2 Signaling Pathway; TRAF6 mediated NF-kB activation; TRAF6 mediated IRF7 activation; TICAM1, RIP1-mediated IKK complex recruitment ; TRAF6-mediated induction of TAK1 complex within TLR4 complex; Ovarian tumor domain proteases; TAK1 activates NFkB by phosphorylation and activation of IKKs complex; Activated TLR4 signalling; Interleukin-1 family signaling; IRAK1 recruits IKK complex; TRAF6 mediated IRF7 activation in TLR7/8 or 9 signaling; activated TAK1 mediates p38 MAPK activation; TICAM1,TRAF6-dependent induction of TAK1 complex; p75NTR recruits signalling complexes; IRAK2 mediated activation of TAK1 complex upon TLR7/8 or 9 stimulation; Ub-specific processing proteases; PI5P, PP2A and IER3 Regulate PI3K/AKT Signaling; IKK complex recruitment mediated by RIP1; IRAK2 mediated activation of TAK1 complex; FCERI mediated NF-kB activation; NRIF signals cell death from the nucleus; JNK (c-Jun kinases) phosphorylation and activation mediated by activated human TAK1; NF-kB is activated and signals survival; Signalling by NGF; CLEC7A (Dectin-1) signaling	Epstein-Barr virus infection; Endocytosis; Herpes simplex infection; Pertussis; MAPK signaling pathway; Osteoclast differentiation; RIG-I-like receptor signaling pathway; Small cell lung cancer; NF-kappa B signaling pathway; Neurotrophin signaling pathway; Toxoplasmosis; Ubiquitin mediated proteolysis; Tuberculosis; NOD-like receptor signaling pathway; Hepatitis C; Pathways in cancer; Chagas disease (American trypanosomiasis); Toll-like receptor signaling pathway; Leishmaniasis; Measles	Regulation of toll-like receptor signaling pathway; IL-1 signaling pathway; RANKL/RANK (Receptor activator of NFKB (ligand)) Signaling Pathway; IL17 signaling pathway; Brain-Derived Neurotrophic Factor (BDNF) signaling pathway; EBV LMP1 signaling; Structural Pathway of Interleukin 1 (IL-1); Melatonin metabolism and effects; Photodynamic therapy-induced NF-kB survival signaling; Interleukin-1 Induced Activation of NF-kappa-B; TGF-beta Signaling Pathway; MAPK Signaling Pathway; MAPK and NFkB Signalling Pathways Inhibited by Yersinia YopJ; TLR4 Signaling and Tolerance; Toll-like Receptor Signaling; RIG-I-like Receptor Signaling; Simplified Depiction of MYD88 Distinct Input-Output Pathway; Oxidative Damage; T-Cell antigen Receptor (TCR) Signaling Pathway; Toll-like receptor signaling pathway	107	0							922440															2.0491e+06						599283			1.86811e+06			6.60038e+06	1.07105e+06																								1.75661e+06				2.41358e+06																	2.06709e+06				1	0	0	0
Q8IZ83	ALDH16A1	Aldehyde dehydrogenase family 16 member A1 [OS=Homo sapiens]	0.032	7	5	14	5	802	85.1	6.79	14.72		5	metabolic process	membrane	catalytic activity	Pf00171, Pf07368	126133	ENSG00000161618.9	19				0	0																																																																																				1	0	0	0
P54619-1	PRKAG1	5'-AMP-activated protein kinase subunit gamma-1 [OS=Homo sapiens]	0.032	13	4	19	3	331	37.6	6.92	14.65		4	cell communication;metabolic process;regulation of biological process;response to stimulus;transport	cytosol;membrane;nucleus	catalytic activity;enzyme regulator activity;nucleotide binding;protein binding	Pf00478, Pf00571	5571	ENSG00000181929.11	12	Translocation of GLUT4 to the plasma membrane; Energy dependent regulation of mTOR by LKB1-AMPK; TP53 Regulates Metabolic Genes; Regulation of TP53 Activity through Phosphorylation; Macroautophagy; Activation of PPARGC1A (PGC-1alpha) by phosphorylation	Glucagon signaling pathway; Insulin signaling pathway; Hypertrophic cardiomyopathy (HCM); Insulin resistance; AMPK signaling pathway; FoxO signaling pathway; Longevity regulating pathway; Circadian rhythm; Adipocytokine signaling pathway; Non-alcoholic fatty liver disease (NAFLD); Oxytocin signaling pathway; Longevity regulating pathway - multiple species	AMP-activated Protein Kinase (AMPK) Signaling; Target Of Rapamycin (TOR) Signaling; Energy Metabolism; Sterol Regulatory Element-Binding Proteins (SREBP) signalling; Angiopoietin Like Protein 8 Regulatory Pathway; Leptin and adiponectin	36	1	1.20634e+06	1.05112e+06								650484	1.83706e+06	3.57984e+06	701654	526361	1.9132e+06			542598	1.13592e+06	605127	1.84732e+06	3.73977e+06			1.82421e+06	1.11877e+06			3.71371e+06	968038			400186	1.05332e+06	907544	1.46248e+06	1.37136e+06	1.20152e+06	2.19967e+06	8.31696e+06		1.41638e+06	1.55474e+06		3.09537e+06	799687		2.28377e+06		3.00241e+06	2.08178e+06			3.46452e+06		1.29115e+06	1.34547e+06	1.46834e+06	2.70032e+06		4.83451e+06	4.69766e+06	3.614e+06	2.2889e+06	2.8471e+06			487588	2.09307e+06	1.29284e+06		2.4586e+06	2.07358e+06	3.18212e+06	1.31642e+06	9.69352e+06	1.28425e+07		2.90521e+06		1.07382e+06			1	0	0	0
O43760	SYNGR2	Synaptogyrin-2 [OS=Homo sapiens]	0.032	4	1	7	1	224	24.8	4.94	14.6		1	cell organization and biogenesis;transport	membrane	protein binding	Pf01284	9144	ENSG00000108639.7	17				0	0																																																																																				1	0	0	0
Q9H0F7	ARL6	ADP-ribosylation factor-like protein 6 [OS=Homo sapiens]	0.032	14	2	7	2	186	21.1	8.54	14.58		2	cell differentiation;cell organization and biogenesis;regulation of biological process;response to stimulus;transport	cytoplasm;cytoskeleton;cytosol;membrane	catalytic activity;metal ion binding;nucleotide binding;protein binding;signal transducer activity	Pf00025, Pf00071, Pf00503, Pf01926, Pf04670, Pf08477, Pf09439	84100	ENSG00000113966.9	3	BBSome-mediated cargo-targeting to cilium			4	0						368634						1.14711e+06			1.03536e+06		873273	269598	1.25189e+06				291886		859823	775980		401527	2.28806e+06	1.61495e+06			585540			468480			1.75789e+06			1.28839e+06		387156	839657			1.45626e+06		1.59309e+06	648418				618981	1.67382e+06	610635								1.15694e+06		1.07921e+06		616800		1.52777e+06	955183	729882	1.6816e+06	708116									1	0	0	0
Q9Y6I3	EPN1	epsin-1 [OS=Homo sapiens]	0.032	8	3	12	3	576	60.3	4.83	14.52		3	cell organization and biogenesis;regulation of biological process;response to stimulus;transport	cytoplasm;cytosol;membrane;nucleus	protein binding	Pf01417	29924	ENSG00000063245.14	19	Cargo recognition for clathrin-mediated endocytosis; EGFR downregulation	Endocytosis	VEGFA-VEGFR2 Signaling Pathway; EGF/EGFR Signaling Pathway	11	0															326966				1.89152e+06										935463									4.41231e+06	1.97785e+06	6.81865e+06			1.78475e+06		1.26015e+06					1.95702e+06			3.0785e+06	2.22695e+06	695376							1.63045e+06			2.48826e+06					1.71733e+06	1.64575e+06	1.05677e+06	979576	995533						1.63223e+06				1	0	0	0
P61081	UBE2M	NEDD8-conjugating enzyme Ubc12 [OS=Homo sapiens]	0.032	21	4	13	4	183	20.9	7.69	14.52		4	metabolic process;regulation of biological process;response to stimulus	cytoplasm;cytosol	catalytic activity;nucleotide binding;protein binding	Pf00179	9040	ENSG00000130725.7	19	TGF-beta receptor signaling activates SMADs; NIK-->noncanonical NF-kB signaling; Dectin-1 mediated noncanonical NF-kB signaling; Antigen processing: Ubiquitination & Proteasome degradation; Neddylation	Ubiquitin mediated proteolysis		19	0												1.23693e+06	871096		467625				3.0492e+06																	201326	810861			2.16415e+06	1.07871e+06	211536			995760			914475			832277		1.19076e+06			1.09663e+06		386833	1.38579e+06	352135		426222			1.97393e+06		143584			371399			2.66753e+06	2.25443e+06				618255	1.06982e+06	784602				1	0	0	0
P60866	RPS20	40S ribosomal protein S20 [OS=Homo sapiens]	0.032	20	2	16	2	119	13.4	9.94	14.48		2	cell organization and biogenesis;metabolic process;transport	cytoplasm;cytosol;membrane;ribosome	protein binding;RNA binding;structural molecule activity	Pf00338	6224	ENSG00000008988.9	8	Peptide chain elongation; Eukaryotic Translation Termination; Viral mRNA Translation; Formation of the ternary complex, and subsequently, the 43S complex; L13a-mediated translational silencing of Ceruloplasmin expression; Selenocysteine synthesis; Nonsense Mediated Decay (NMD) independent of the Exon Junction Complex (EJC); Nonsense Mediated Decay (NMD) enhanced by the Exon Junction Complex (EJC); GTP hydrolysis and joining of the 60S ribosomal subunit; Ribosomal scanning and start codon recognition; Major pathway of rRNA processing in the nucleolus and cytosol; Regulation of expression of SLITs and ROBOs; Translation initiation complex formation; Formation of a pool of free 40S subunits; SRP-dependent cotranslational protein targeting to membrane	Ribosome	Cytoplasmic Ribosomal Proteins	38	0	1.02996e+06	353928	710525	1.18737e+06		359796				542879		1.41246e+06		716198	958619	301470	977399	835223	3.98468e+06				492870		1.20654e+06	889503	313911		1.77772e+06	559534				2.81106e+06		583368	844116	1.73779e+06			1.03735e+06		1.32713e+06		647007			2.36865e+06	764787	2.32753e+06			1.99262e+06	2.29207e+06	1.23944e+06	3.09029e+06	617617	1.37934e+06	1.17305e+06			1.49872e+06			6.47135e+06			1.14011e+06	561305	1.56491e+07	1.76023e+06	3.45434e+06	5.69939e+06		1.15921e+06	4.42808e+06	2.22159e+06	4.91574e+06						1	0	0	0
Q06495-1	SLC34A1	Sodium-dependent phosphate transport protein 2A [OS=Homo sapiens]	0.032	7	4	13	4	639	68.9	8.69	14.47		4	cell organization and biogenesis;cellular homeostasis;metabolic process;regulation of biological process;response to stimulus;transport	cell surface;cytoplasm;endosome;membrane	protein binding;transporter activity	Pf02690	6569	ENSG00000131183.10	5	Surfactant metabolism; Defective SLC34A1 causes hypophosphatemic nephrolithiasis/osteoporosis 1 (NPHLOP1); Type II Na+/Pi cotransporters			11	0	548940														467827										665337											578064							1.11179e+06		1.02644e+06		735795				509230																				1.29135e+06								2.2429e+06					1	0	0	0
P84103	SRSF3	Serine/arginine-rich splicing factor 3 [OS=Homo sapiens]	0.032	13	1	4	1	164	19.3	11.65	14.22		1	metabolic process;regulation of biological process;transport	cytoplasm;nucleus	protein binding;RNA binding	Pf00076, Pf13893, Pf14259	6428	ENSG00000112081.16	6	Cleavage of Growing Transcript in the Termination Region ; Transport of Mature mRNA derived from an Intron-Containing Transcript; mRNA 3'-end processing; mRNA Splicing - Major Pathway	Spliceosome; Herpes simplex infection	mRNA Processing	14	0																																																																																				1	0	0	0
Q8IUE6	HIST2H2AB	Histone H2A type 2-B [OS=Homo sapiens]	0.032	22	4	44	1	130	14	10.89	14.13		4	regulation of biological process	chromosome;nucleus	DNA binding;protein binding	Pf00125, Pf00808	317772	ENSG00000184270.4	1	HDACs deacetylate histones; HATs acetylate histones; UCH proteinases; Ub-specific processing proteases; RMTs methylate histone arginines; Metalloprotease DUBs	Systemic lupus erythematosus; Alcoholism		13	0		191251		581615			522326		455549			1.26014e+06			249129	198977	209645		1.72206e+06							3.6047e+06																	1.64764e+06							2.07679e+06			4.18023e+06	2.93438e+06					2.06477e+06									375034	522121	1.58825e+06	1.5e+06	1.88127e+06	1.44829e+06	1.48436e+06		2.51662e+06								1	0	0	0
Q5T0U0	CCDC122	Coiled-coil domain-containing protein 122 [OS=Homo sapiens]	0.033	4	1	10	1	273	32.2	7.01	14.04		1					160857	ENSG00000151773.12	13				0	0	1.75976e+06	754949	867594	652864	2.15169e+06	3.45139e+06	1.07222e+06			2.58166e+06		1.80014e+06	960375	4.83066e+06	513259					1.12181e+06		1.58225e+06	1.01508e+06	1.90841e+06	982594		986158	555265	2.19464e+06	4.00182e+06						663039	1.40468e+06	2.86186e+06		6.2224e+06		1.41622e+06														1.77977e+06			1.73707e+06	3.49049e+06	7.61619e+06	2.90193e+06		4.88239e+06	2.03242e+06					1.59496e+06	2.24891e+06			2.50472e+06	3.61403e+06				3.11442e+06					1	0	0	0
Q8NFP4-1	MDGA1	MAM domain-containing glycosylphosphatidylinositol anchor protein 1 [OS=Homo sapiens]	0.033	4	3	7	3	955	105.7	8.34	13.94		3	cell differentiation;cellular component movement;development;metabolic process	extracellular;membrane	protein binding	Pf00047, Pf00629, Pf07679, Pf07686, Pf13895, Pf13927	266727	ENSG00000112139.14	6	Post-translational modification: synthesis of GPI-anchored proteins			3	0	790530	538446	504209		700592		771729	952969		457721	2.35592e+06	496804	272317		110715	197472			1.74373e+06			1.74376e+06	1.80596e+06		1.25016e+06	818274		1.10704e+06	1.93149e+06	2.18114e+06	1.04067e+06		527341	3.97962e+06	1.75196e+06	348954	448060						1.59592e+06	279716		789939	721280	847966	2.46377e+06		985692	2.12076e+06			1.90181e+06	2.5472e+06	1.8067e+06	3.57911e+06	2.77437e+06		2.82023e+06	4.5013e+06	1.43783e+06	1.14036e+06			1.21424e+06		1.17269e+06	3.49774e+06	2.10875e+06	2.01033e+06	1.76903e+06		334066	3.29691e+06	9.14274e+06	2.64428e+06	3.44294e+06			2.95243e+06		1	0	0	0
P41271	NBL1; C1orf151-NBL1; MINOS1-NBL1	Neuroblastoma suppressor of tumorigenicity 1 [OS=Homo sapiens]	0.033	10	2	9	2	181	19.4	5.29	13.92		2	cell organization and biogenesis;regulation of biological process	extracellular	protein binding	Pf03045	4681; 100532736	ENSG00000270136.5; ENSG00000158747.13	1		TGF-beta signaling pathway		1	0														518804					378686	420215										471046	407103			1.85308e+06	325230			560419		1.94329e+06																					3.46452e+06	746376			285207					631693				1.03306e+06			1.54745e+06	2.26092e+06	1.83732e+06					1	0	0	0
Q92542-1	NCSTN	Nicastrin [OS=Homo sapiens]	0.033	6	4	10	4	709	78.4	5.99	13.9		4	cell proliferation;metabolic process;regulation of biological process;response to stimulus;transport	endoplasmic reticulum;Golgi;membrane	catalytic activity;protein binding	Pf05450	23385	ENSG00000162736.15	1	Activated NOTCH1 Transmits Signal to the Nucleus; Signaling by NOTCH4; Regulated proteolysis of p75NTR; Constitutive Signaling by NOTCH1 HD+PEST Domain Mutants; NRIF signals cell death from the nucleus; Signaling by NOTCH3; EPH-ephrin mediated repulsion of cells; NOTCH2 Activation and Transmission of Signal to the Nucleus; Degradation of the extracellular matrix; Neutrophil degranulation; Constitutive Signaling by NOTCH1 PEST Domain Mutants; Nuclear signaling by ERBB4; Signalling by NGF	Notch signaling pathway; Alzheimer's disease	Alzheimers Disease; Notch Signaling Pathway; Notch Signaling Pathway	37	0																																																																																				1	0	0	0
Q6ZNA5-1	FRRS1	Ferric-chelate reductase 1 [OS=Homo sapiens]	0.033	1	1	32	1	592	66.1	7.47	13.89		1	metabolic process;transport	membrane	catalytic activity;metal ion binding	Pf02014, Pf03351	391059		1				0	0	1.38426e+06	475787	640156	372458	910443	3.82583e+08	5.01228e+08	4.69188e+08	4.32537e+06	4.4839e+08	3.87897e+08	3.55e+08	638008698	6.53124e+08	4.27995e+08	622367	5.37251e+08	6.64499e+08	3.88133e+08	8.9107e+08	990895730	1.18706e+06	3.444e+06	2.63882e+06	6.37358e+08	334882196	1.14846e+08	7.33031e+08	3.7529e+08	6.60377e+08	661288097	7.49399e+08	7.64696e+08	2.91793e+06	1.43442e+06	1.71284e+08	2.69669e+06	1.89865e+06	3.24727e+06	3.44393e+08	3.59226e+06	4.87576e+08	5.91911e+08	5.67631e+08	4.00295e+08	4.25301e+08	3.88627e+08	1.09273e+06	3.93012e+08	4.18217e+06	4.03426e+08	2.69556e+08	1.29212e+06	7.41429e+08	6.26385e+08	4.48693e+08	5.33531e+08	5.66576e+08	6.24073e+08	8.2381e+08	5.77375e+06	6.76462e+08	3.78776e+06	2.75671e+06	3.6527e+06	4.97649e+06	4.66447e+08	1.60305e+06	5.23834e+08	3.7559e+08	3.71908e+08	5.0618e+08	5.33192e+08	3.93048e+06	8.99672e+08	2.39395e+06	2.58358e+06	7.12941e+06	4.61444e+06	6.92004e+06	6.45034e+08	6.42342e+06		1	0	0	0
Q9UNM6	PSMD13	26S proteasome non-ATPase regulatory subunit 13 [OS=Homo sapiens]	0.033	18	6	17	6	376	42.9	5.81	13.75		6	cell organization and biogenesis;metabolic process;regulation of biological process;response to stimulus;transport	cytosol;extracellular;membrane;nucleus;organelle lumen;proteasome	catalytic activity;protein binding;structural molecule activity	Pf01399	5719	ENSG00000185627.17	11	Regulation of RAS by GAPs; CDT1 association with the CDC6:ORC:origin complex; Downstream TCR signaling; UCH proteinases; NIK-->noncanonical NF-kB signaling; Hh mutants that don't undergo autocatalytic processing are degraded by ERAD; SCF-beta-TrCP mediated degradation of Emi1; Neutrophil degranulation; Cross-presentation of soluble exogenous antigens (endosomes); Separation of Sister Chromatids; Vpu mediated degradation of CD4; Hedgehog ligand biogenesis; Regulation of RUNX2 expression and activity; Ub-specific processing proteases; Ubiquitin Mediated Degradation of Phosphorylated Cdc25A; ER-Phagosome pathway; APC/C:Cdh1 mediated degradation of Cdc20 and other APC/C:Cdh1 targeted proteins in late mitosis/early G1; ABC-family proteins mediated transport; Regulation of activated PAK-2p34 by proteasome mediated degradation; CDK-mediated phosphorylation and removal of Cdc6; FCERI mediated NF-kB activation; Neddylation; Autodegradation of the E3 ubiquitin ligase COP1; G2/M Checkpoints; Regulation of RUNX3 expression and activity; Cdc20:Phospho-APC/C mediated degradation of Cyclin A; Regulation of expression of SLITs and ROBOs; Removal of licensing factors from origins; FBXL7 down-regulates AURKA during mitotic entry and in early mitosis; Regulation of PTEN stability and activity; Regulation of DNA replication; Oxygen-dependent proline hydroxylation of Hypoxia-inducible Factor Alpha; Vif-mediated degradation of APOBEC3G; Antigen processing: Ubiquitination & Proteasome degradation; GLI3 is processed to GLI3R by the proteasome; SCF(Skp2)-mediated degradation of p27/p21; APC/C:Cdc20 mediated degradation of Securin; Interleukin-1 family signaling; AUF1 (hnRNP D0) binds and destabilizes mRNA; Degradation of GLI1 by the proteasome; Degradation of GLI2 by the proteasome; The role of GTSE1 in G2/M progression after G2 checkpoint; Regulation of ornithine decarboxylase (ODC); Interleukin-20 family signaling; Hedgehog 'on' state; Ubiquitin-dependent degradation of Cyclin D1; Degradation of DVL; RUNX1 regulates transcription of genes involved in differentiation of HSCs; Degradation of AXIN; Autodegradation of Cdh1 by Cdh1:APC/C; Asymmetric localization of PCP proteins; Orc1 removal from chromatin; M/G1 Transition; Activation of NF-kappaB in B cells; Degradation of beta-catenin by the destruction complex; MAPK6/MAPK4 signaling; Dectin-1 mediated noncanonical NF-kB signaling; Defective CFTR causes cystic fibrosis	Proteasome; Epstein-Barr virus infection	Proteasome Degradation; Parkin-Ubiquitin Proteasomal System pathway	153	0				422402							797659	3.24461e+06		553325	1.20799e+06			502016								1.51651e+06			1.84198e+06										1.59937e+06			1.0841e+06	976081		839830			1.35829e+06		1.10556e+06	1.74714e+06			1.58605e+06		1.71884e+06	497236	1.0183e+06				2.05077e+06		2.31383e+06	2.89758e+06				1.23767e+06	2.04213e+06		979904	2.96735e+06	1.27406e+06	1.92057e+06			7.85584e+06	1.60399e+07		958668			1	0	0	0
O00487	PSMD14	26S proteasome non-ATPase regulatory subunit 14 [OS=Homo sapiens]	0.033	9	3	8	3	310	34.6	6.52	13.73		3	metabolic process;regulation of biological process;response to stimulus;transport	cytoplasm;cytosol;extracellular;nucleus;organelle lumen;proteasome	catalytic activity;enzyme regulator activity;metal ion binding;nucleotide binding;protein binding	Pf01398, Pf13012, Pf14464	10213	ENSG00000115233.11	2	Regulation of RAS by GAPs; CDT1 association with the CDC6:ORC:origin complex; Downstream TCR signaling; UCH proteinases; NIK-->noncanonical NF-kB signaling; Hh mutants that don't undergo autocatalytic processing are degraded by ERAD; SCF-beta-TrCP mediated degradation of Emi1; Neutrophil degranulation; Cross-presentation of soluble exogenous antigens (endosomes); Separation of Sister Chromatids; Vpu mediated degradation of CD4; Hedgehog ligand biogenesis; Regulation of RUNX2 expression and activity; Ub-specific processing proteases; Ubiquitin Mediated Degradation of Phosphorylated Cdc25A; ER-Phagosome pathway; APC/C:Cdh1 mediated degradation of Cdc20 and other APC/C:Cdh1 targeted proteins in late mitosis/early G1; ABC-family proteins mediated transport; Regulation of activated PAK-2p34 by proteasome mediated degradation; CDK-mediated phosphorylation and removal of Cdc6; FCERI mediated NF-kB activation; Neddylation; Autodegradation of the E3 ubiquitin ligase COP1; G2/M Checkpoints; Regulation of RUNX3 expression and activity; Cdc20:Phospho-APC/C mediated degradation of Cyclin A; Regulation of expression of SLITs and ROBOs; Removal of licensing factors from origins; FBXL7 down-regulates AURKA during mitotic entry and in early mitosis; Regulation of PTEN stability and activity; Regulation of DNA replication; Oxygen-dependent proline hydroxylation of Hypoxia-inducible Factor Alpha; Vif-mediated degradation of APOBEC3G; Antigen processing: Ubiquitination & Proteasome degradation; GLI3 is processed to GLI3R by the proteasome; SCF(Skp2)-mediated degradation of p27/p21; APC/C:Cdc20 mediated degradation of Securin; Interleukin-1 family signaling; AUF1 (hnRNP D0) binds and destabilizes mRNA; Degradation of GLI1 by the proteasome; Degradation of GLI2 by the proteasome; The role of GTSE1 in G2/M progression after G2 checkpoint; Regulation of ornithine decarboxylase (ODC); Metalloprotease DUBs; Interleukin-20 family signaling; Hedgehog 'on' state; Ubiquitin-dependent degradation of Cyclin D1; Degradation of DVL; RUNX1 regulates transcription of genes involved in differentiation of HSCs; Degradation of AXIN; Autodegradation of Cdh1 by Cdh1:APC/C; Asymmetric localization of PCP proteins; Orc1 removal from chromatin; M/G1 Transition; Activation of NF-kappaB in B cells; Degradation of beta-catenin by the destruction complex; MAPK6/MAPK4 signaling; Dectin-1 mediated noncanonical NF-kB signaling; Defective CFTR causes cystic fibrosis	Proteasome; Epstein-Barr virus infection	Parkin-Ubiquitin Proteasomal System pathway	153	0	892809	636923		997184	1.35708e+06				1.23437e+06						718666							1.62673e+06	405097	2.3123e+06					993513								763771																													2.8774e+06																		1	0	0	0
P05141	SLC25A5	ADP/ATP translocase 2 [OS=Homo sapiens]	0.035	17	5	43	5	298	32.8	9.69	13.65		5	regulation of biological process;transport	membrane;mitochondrion;nucleus	protein binding;RNA binding;transporter activity	Pf00153	292	ENSG00000005022.5	X	Vpr-mediated induction of apoptosis by mitochondrial outer membrane permeabilization; Regulation of insulin secretion	Huntington's disease; Parkinson's disease; Calcium signaling pathway; HTLV-I infection; cGMP-PKG signaling pathway	Electron Transport Chain	15	0	2.44558e+06	2.7421e+06		6.013e+06	796971	1.22014e+06		320844	362823	602292	1.02541e+06	9.26751e+06	1.02998e+07		7.5853e+06	2.4255e+06	802832		7.32666e+06	3.15396e+06		9.35028e+06	604424	4.3155e+06	2.78526e+06	4.92636e+06	1.20062e+06	1.16815e+06	2.01432e+06	8.42954e+06			2.97724e+06	1.19408e+07	2.77587e+06	2.08032e+06	2.70521e+06	2.37776e+06	3.45909e+06		1.90252e+06		2.94171e+06	661479	3.71428e+06	445536	3.27318e+06	3.112e+06	2.15601e+06	1.64023e+06	1.17941e+06	1.16895e+06	8.55044e+06	1.11377e+07	2.8488e+06	1.88121e+06	2.55171e+06	7.14052e+06	3.41886e+06	568877			1.22441e+07	1.99531e+06			1.76661e+06	2.03025e+06	2.05478e+06	3.73791e+06	2.53586e+06	4.23485e+06	4.01782e+06	5.01441e+06	7.00823e+06	2.70072e+06								1	0	0	0
Q9BZG1	RAB34	Ras-related protein Rab-34 [OS=Homo sapiens]	0.035	5	1	5	1	259	29	7.88	13.64		1	cell organization and biogenesis;regulation of biological process;response to stimulus;transport	cytoplasm;Golgi;membrane	catalytic activity;nucleotide binding;protein binding	Pf00025, Pf00071, Pf01926, Pf04670, Pf08477	83871	ENSG00000109113.18	17	RAB geranylgeranylation			3	0		760186										1.1185e+06			750284						914226		823291			1.28969e+06		350266															1.16999e+06	376168	903082								2.28545e+06		907224	2.05538e+06	916713	1.16246e+06		1.94889e+06							1.20196e+06					1.00773e+06		1.03741e+06										1	0	0	0
Q9NY15-1	STAB1	Stabilin-1 [OS=Homo sapiens]	0.035	1	1	5	1	2570	275.3	6.49	13.57		1	cell communication;defense response;metabolic process;regulation of biological process;response to stimulus;transport	membrane	catalytic activity;metal ion binding;protein binding;receptor activity	Pf00193, Pf02469, Pf12947	23166	ENSG00000010327.10	3	Scavenging by Class H Receptors			3	0				981623			1.85945e+06				1.30741e+06				1.35988e+06	1.13544e+06						1.0984e+06		3.32197e+06		2.6415e+06		977700	4.73482e+06				529456	3.23363e+06		204223								286454	498049	1.36607e+06	978315			2.11648e+06	634777	880413	1.70502e+06	1.15672e+06		7.50396e+06	369506					2.14772e+06										2.45519e+06												1	0	0	0
Q9Y5T5-1	USP16	ubiquitin carboxyl-terminal hydrolase 16 [OS=Homo sapiens]	0.035	1	1	24	1	823	93.5	6.93	13.5		1	cell division;cell organization and biogenesis;metabolic process;regulation of biological process;response to stimulus	cytoplasm;nucleus	catalytic activity;metal ion binding;protein binding	Pf00443, Pf02148, Pf13423	10600	ENSG00000156256.14	21	Ub-specific processing proteases			4	0						1.02166e+06						932356			333123	605447	3.29259e+06		1.3106e+06					350737	532296	236569	3.17474e+06	419466	642778	2.77854e+07				1.70964e+06				1.11492e+06		1.96877e+06		456250	3.62577e+06	256682	828179	269822		3.53005e+06			338353		846787		425855	2.25783e+06	324486	5.96636e+06		1.89462e+06	1.10939e+06	599902				2.00116e+06	865134			908920	907338	1.20949e+06	1.73265e+06	8.51742e+06	1.18157e+06	1.38611e+06		588572						1	0	0	0
Q5SGD2-1	PPM1L	Protein phosphatase 1L [OS=Homo sapiens]	0.035	7	2	8	2	360	41	5.87	13.47		2	metabolic process;regulation of biological process;response to stimulus	membrane	catalytic activity;metal ion binding	Pf00481, Pf13672	151742	ENSG00000163590.13	3	Sphingolipid de novo biosynthesis		Amino Acid metabolism	5	0						333367					924696	1.18979e+06			326634	278838						765550	343708	685422	448332	533978	390239		548845	1.21415e+06			387172	1.3541e+06								483199			387527				429042		335141	2.00359e+06	919707	1.61058e+06	816531	849958		1.32763e+06				2.29661e+06																						1	0	0	0
Q6ZN84	CCDC81	Coiled-coil domain-containing protein 81 [OS=Homo sapiens]	0.035	1	1	6	1	652	76	9.14	13.44		1		cytoplasm;cytoskeleton	DNA binding	Pf14908	60494	ENSG00000149201.9	11				0	0															186923			148032												564673																																																						1	0	0	0
Q9HCM2	PLXNA4	Plexin-A4 [OS=Homo sapiens]	0.035	0	1	26	1	1894	212.3	6.86	13.4		1	cell organization and biogenesis;cellular component movement;regulation of biological process;response to stimulus	membrane	protein binding;receptor activity;signal transducer activity	Pf01403, Pf01437, Pf01833, Pf04190, Pf08337	91584	ENSG00000221866.9	7	SEMA3A-Plexin repulsion signaling by inhibiting Integrin adhesion; Other semaphorin interactions; Sema3A PAK dependent Axon repulsion; CRMPs in Sema3A signaling	Axon guidance		8	0	1.35963e+07	8668022	2.8254e+06	1.69172e+07	4.00619e+06	1.12339e+07	1.19197e+07	4.17428e+06	3.0156e+07	8.47944e+06	1.3883e+07	4.83759e+07	2.14558e+07	4.79158e+06	9.52219e+06	1.95015e+06	2.46449e+06	2.85274e+06	8.84489e+06	1.25898e+07	1.51943e+07	2.6033e+07	8.24263e+06	2.346e+07	3.2941e+07	3.19291e+07	4.37458e+06	4.19693e+06	2.95776e+07	2.85375e+07	1.08553e+07	1.06134e+07	1.03651e+07	4.83637e+07	3.64271e+06	1.9198e+07	1.73071e+07	1.16364e+07	2.92747e+07	2.1817e+07	1.8065e+07	1.35695e+07	2.44635e+07	2.76249e+06	2.24533e+07	1.02358e+07	1.84688e+07	12693473	1.79977e+07	1.41359e+07	6.96051e+06	9.84788e+06	1.81115e+07	8.55679e+07	7.23759e+06	1.16096e+07	5.63401e+06	3.69137e+07	2.01014e+07	4.93079e+06	5.04713e+07	5.4448e+07	2.5717e+07	1.00018e+07	1.82442e+07	1.45163e+07	2.02257e+07	7.85452e+06	1.20921e+07	2.31065e+07	3.53237e+07	1.16906e+07	7.73855e+06	2.83284e+07	4.14908e+07	2.64782e+07	2.20043e+07	6.21109e+06	7.10248e+07	1.25643e+07	6.63944e+06	1.26637e+07		1	0	0	0
Q9UN66	PCDHB8	Protocadherin beta-8 [OS=Homo sapiens]	0.034	5	4	17	2	801	87.6	4.88	13.36		4	cell communication;cell organization and biogenesis	membrane	metal ion binding;protein binding	Pf00028, Pf08266	56128		5				0	2			349334			836437		2.80091e+06	3.00789e+06	1.03219e+06	1.95191e+06	4.4991e+06	1.76795e+06	2.36287e+06	497529	643950	770389	438561	2.25108e+06	1.77996e+06	710214					756037	906162		874559	7.0305e+06		2.05912e+06	2.54772e+06	3.64766e+06		584856			6.44974e+06				4.39961e+06	437929	2.17446e+06	812597	1.10028e+06	851321	973093	2.00053e+06	1.54845e+06	3.49137e+06	2.16859e+06		1.40403e+06	4.30493e+06	466719	1.73663e+06	978351	742957		7.3127e+06							568943					3.24444e+06										1	0	0	0
P46976-1	GYG1	Glycogenin-1 [OS=Homo sapiens]	0.034	6	2	8	2	350	39.4	5.53	13.28		2	metabolic process;transport	cytosol;extracellular;membrane;organelle lumen	catalytic activity;metal ion binding;protein binding	Pf01501	2992	ENSG00000163754.17	3	Neutrophil degranulation; Glycogen storage disease type IV (GBE1); Glycogen storage disease type II (GAA); Glycogen storage disease type XV (GYG1); Glycogen breakdown (glycogenolysis); Lysosomal glycogen catabolism; Glycogen storage disease type 0 (muscle GYS1); Glycogen synthesis; Myoclonic epilepsy of Lafora	Starch and sucrose metabolism; Metabolic pathways	Insulin Signaling; Glycogen Metabolism	22	0	1.44893e+07	1.4039e+07	1.63842e+07	2.62038e+07	4.64295e+06	1.44835e+07	2.20854e+07	1.15117e+07	1.27313e+07	1.21739e+07	4.78797e+07	1.10352e+07	1.38957e+07	1.43405e+07	2.00868e+06	1.05538e+07	1.41674e+07	2.00638e+06	2.59152e+07	1.55076e+07	1.009e+07	3.03515e+07	2.07644e+07	1.16259e+07	9.1174e+06	2.47287e+07	2.1034e+07	5.97009e+06	2.0298e+07	1.16892e+08	1.3686e+07	4.691e+06	1.3549e+07	9.11401e+07	1.08102e+07	9.51636e+06	6.54091e+07	8.16285e+07	2.55173e+07	9.60901e+07	1.92463e+07	1.021e+07	7.94016e+07	5.36566e+06	2.43697e+07	1.40113e+07	9.6882e+06	4.3274e+07	2.65743e+07	2.06198e+07	7.32407e+06	3.07312e+07	5.5868e+07	4.00522e+07	3.13418e+06	2.66296e+07	5.4286e+06	8.81689e+07	2.88231e+07	4.35838e+07	6.62996e+07	3.78218e+07	7.108e+07	8.22133e+07	4.92899e+07	1.26436e+07	2.21925e+07	1.44556e+07	8.10159e+06	6.78069e+07	3.05711e+07	3.56522e+07	4.31845e+07	1.44014e+07	1.19224e+07	122320466	4.70132e+07	1.96223e+08	130880804	4.12931e+07	2.94729e+07	4.10938e+07		1	0	0	0
Q08426	EHHADH	Peroxisomal bifunctional enzyme [OS=Homo sapiens]	0.034	10	6	11	6	723	79.4	9.14	13.12		6	metabolic process	cytosol;mitochondrion;organelle lumen	catalytic activity;protein binding	Pf00378, Pf00725, Pf02737	1962	ENSG00000113790.10	3	Beta-oxidation of very long chain fatty acids	Valine, leucine and isoleucine degradation; Lysine degradation; Peroxisome; Metabolic pathways; Propanoate metabolism; PPAR signaling pathway; Carbon metabolism; Fatty acid metabolism; Fatty acid degradation; Tryptophan metabolism; Butanoate metabolism; beta-Alanine metabolism	Constitutive Androstane Receptor Pathway; PPAR Alpha Pathway; Mitochondrial LC-Fatty Acid Beta-Oxidation; Valproic acid pathway; Amino Acid metabolism; PPAR signaling pathway	23	0		676805			3.05614e+06		2.47173e+06	1.03803e+06	3.87366e+06	581583	883186		2.46492e+06	628232	1.81247e+06	500385		747556	1.8859e+06													759632	545986																													871083																						1	0	0	0
A8MWX3		Putative WAS protein family homolog 4 [OS=Homo sapiens]	0.034	4	1	14	1	477	51.6	6.67	13.11		1	cell organization and biogenesis;regulation of biological process;transport	cytosol;endosome;membrane	protein binding	Pf11945							0	0	1.00098e+06	743804	1.12747e+06	1.42529e+06			905567			1.20778e+06	3.69956e+06	1.22781e+06	1.12144e+06	981873						1.02575e+06		2.10366e+06	1.79271e+06			2.28057e+06				2.5479e+06	1.38362e+06		1.16077e+06	6.00581e+06	873960	519280	3.33118e+06	5.15193e+06	4.67044e+06	7.04547e+06	3.23517e+06						5.14163e+06		2.38413e+06				3.63949e+06	3.3376e+06	2.70903e+06			5.06194e+06	2.08199e+06	3.8438e+06		2.75632e+06	3.19789e+06	4.66552e+06	4.32179e+06			1.32389e+06	963966	5.36439e+06	2.52838e+06					8.24654e+06		2.62474e+06	6.54894e+06	4.12882e+06	2.76135e+06	2.42667e+06		1	0	0	0
Q7Z2H8	SLC36A1	Proton-coupled amino acid transporter 1 [OS=Homo sapiens]	0.034	3	1	5	1	476	53	6.99	13.07		1	transport	endoplasmic reticulum;membrane;vacuole	transporter activity	Pf01490	206358	ENSG00000123643.12	5	Amino acid transport across the plasma membrane; Proton-coupled neutral amino acid transporters	Protein digestion and absorption		6	0					436980					224446					242239				1.23733e+06						442942																	449035	449463		229124		273796		261413		226376															944557	435554			677087	431852		671917	620790	526191									1	0	0	0
Q99999	GAL3ST1	Galactosylceramide sulfotransferase [OS=Homo sapiens]	0.034	5	3	25	3	423	48.7	8.62	12.99		3	metabolic process	Golgi;membrane	catalytic activity	Pf06990	9514	ENSG00000128242.12	22		Ether lipid metabolism; Metabolic pathways; Sphingolipid metabolism	Sphingolipid Metabolism; Metapathway biotransformation	5	0	829988			1.027e+06	447498	457788		415786	1.21848e+06		549846	2.93804e+06	386033		979480			371735	1.59466e+06		1.23401e+06	875946	359524	2.3242e+06	1.81552e+06		1.22852e+06	732145	1.80561e+06	2.55177e+06	524626	1.0287e+06	1.25804e+06	1.75397e+06		872299			1.84312e+06	1.42336e+06	2.81714e+06	1.63364e+06	1.23635e+06	256580	1.05768e+06	416303	353540		2.94531e+06	2.4656e+06	2.12254e+06	722909		1.88623e+06	1.02933e+06	2.61666e+06	723837			332723	4.36384e+06	8.52273e+06		534623	2.01778e+06		1.21224e+06		1.28104e+06		2.26328e+06	870025		2.6355e+06	1.40721e+06									1	0	0	0
Q7KYR7-1	BTN2A1	Isoform 2 of Butyrophilin subfamily 2 member A1 [OS=Homo sapiens]	0.034	8	5	12	5	528	60	6.3	12.93		5	metabolic process	membrane	protein binding	Pf00047, Pf00622, Pf08205, Pf13765	11120		6				0	0				90265.2			1.1976e+06		153023	103559	246311			90724.9				85317.8	321052	147454		110015	73226.8	129821			169727			871289				664349	107416	58045.6		291018	139823	774527		95274.5					95128.3	98034	114840				196025		36685.8	216554		209301	357041			302901											226979			423230		653395	4.49928e+06	262523	333003	1.01278e+06		1	0	0	0
Q9Y394	DHRS7	Dehydrogenase/reductase SDR family member 7 [OS=Homo sapiens]	0.034	8	2	10	2	339	38.3	8.32	12.84		2	metabolic process	membrane	catalytic activity	Pf00106, Pf08659, Pf13561	51635	ENSG00000100612.13	14				0	0		315507											5.6134e+06		196118											1.2198e+06				854489		1.31207e+06											425460										1.22796e+06			720528																												1	0	0	0
Q96F10	SAT2	Diamine acetyltransferase 2 [OS=Homo sapiens]	0.034	15	3	14	3	170	19.1	6.04	12.83		3	metabolic process	cytoplasm	catalytic activity;protein binding	Pf00583, Pf08445, Pf13508, Pf13673, Pf14542	112483	ENSG00000141504.11	17		Arginine and proline metabolism; Metabolic pathways		2	0				842158						823993					502452				2.17658e+06			1.78619e+06			1.04053e+06	2.12308e+06			1.73698e+06	3.02216e+06	932251		914245	2.01209e+06	1.82778e+06	1.41886e+06	2.03578e+06	2.70717e+06		4.537e+06	1.98921e+06	1.27424e+06	3.05311e+06	477291	2.95296e+06		1.17441e+06	1.56841e+06	2.16355e+06	2.58881e+06		1.2337e+06	3.24635e+06			1.06567e+06	682664	1.8902e+06	1.31187e+06		3.04433e+06	4.07351e+06	818601				1.46258e+06	1.14741e+06	563446			1.67731e+06		434957	1.74944e+06			3.34981e+06		1.78241e+06				1	0	0	0
A0A0B4J1Z2	IGKV1D-43	immunoglobulin kappa variable 1D-43 [OS=Homo sapiens]	0.034	13	1	7	1	117	13	8.92	12.82		1	response to stimulus	extracellular;membrane		Pf00047, Pf07679, Pf07686, Pf13927	28891	ENSG00000242580.1	2				0	0																																			5.48722e+06						1.68748e+06		1.40857e+06			1.10678e+06		2.14694e+06									471699	1.45785e+06							6.98256e+06														7.18975e+06	3.62539e+06				1	0	0	0
P29350-1	PTPN6	tyrosine-protein phosphatase non-receptor type 6 [OS=Homo sapiens]	0.034	8	5	11	5	595	67.5	7.78	12.8		5	cell death;cell differentiation;cell proliferation;cellular component movement;defense response;metabolic process;regulation of biological process;response to stimulus;transport	cytoplasm;cytosol;extracellular;membrane;nucleus;organelle lumen	catalytic activity;protein binding;receptor activity;signal transducer activity	Pf00017, Pf00102, Pf00782, Pf14566	5777	ENSG00000111679.16	12	PD-1 signaling; PECAM1 interactions; Signal regulatory protein family interactions; Interleukin receptor SHC signaling; Platelet sensitization by LDL; Regulation of IFNA signaling; CD22 mediated BCR regulation; Neutrophil degranulation; GPVI-mediated activation cascade; Regulation of IFNG signaling; Regulation of KIT signaling; Antigen activates B Cell Receptor (BCR) leading to generation of second messengers; Growth hormone receptor signaling	Adherens junction; Leishmaniasis; Jak-STAT signaling pathway; T cell receptor signaling pathway; Proteoglycans in cancer; Natural killer cell mediated cytotoxicity; B cell receptor signaling pathway	Regulation of toll-like receptor signaling pathway; Prolactin Signaling Pathway; B Cell Receptor Signaling Pathway; T-Cell Receptor and Co-stimulatory Signaling; IL-3 Signaling Pathway; Kit receptor signaling pathway; T-Cell antigen Receptor (TCR) pathway during Staphylococcus aureus infection; VEGFA-VEGFR2 Signaling Pathway; Microglia Pathogen Phagocytosis Pathway; IL-4 Signaling Pathway; Interferon type I signaling pathways	51	0	485264	1.08014e+06											352568		287103		438054	822034																					1.09986e+06												551575					778324	327605				5.77121e+06	2.62868e+06		1.69689e+06	2.72627e+06								697624											1	0	0	0
P55263-1	ADK	Adenosine kinase [OS=Homo sapiens]	0.034	9	3	15	3	362	40.5	6.7	12.77		3	metabolic process	cytoplasm;cytosol;nucleus	catalytic activity;metal ion binding;nucleotide binding;RNA binding	Pf00294	132	ENSG00000156110.13	10	Purine salvage	Purine metabolism; Metabolic pathways		6	0		1.44598e+06	760779	1.13563e+06		758017	969076	544734	672092	1.71342e+06		714270	292589		1.84593e+06	320099	1.95442e+06	236506	699291	849204	1.02852e+06		398807		421044	995093		293787	724406	1.00104e+06			334952	737705		984143		1.01438e+06			820549		1.91733e+06	257964		787688	518353	895938	1.73893e+06	1.37325e+06	389080					653461	717921	684506	2.38572e+06		3.06734e+06	2.62047e+06		1.02875e+06			1.33671e+06			3.27545e+06	609268	2.49898e+06	461099	521622	1.36748e+06	3.16605e+06	2.02248e+07	2.08324e+06	2.79909e+06	1.80779e+06	1.49761e+06	2.69152e+06		1	0	0	0
P49069	CAMLG	calcium signal-modulating cyclophilin ligand [OS=Homo sapiens]	0.034	4	1	11	1	296	32.9	8.05	12.72		1	defense response;metabolic process;regulation of biological process;response to stimulus	endoplasmic reticulum;membrane	protein binding	Pf14963	819	ENSG00000164615.4	5				0	0																																																																																				1	0	0	0
O75367-1	H2AFY	Core histone macro-H2A.1 [OS=Homo sapiens]	0.034	15	6	10	6	372	39.6	9.79	12.56		6	cell organization and biogenesis;regulation of biological process	chromosome;nucleus	DNA binding;enzyme regulator activity;protein binding	Pf00125, Pf01661	9555	ENSG00000113648.16	5		Systemic lupus erythematosus; Alcoholism	H19 action Rb-E2F1 signaling and CDK-beta-catenin activity	3	0	1.28149e+06	1.30364e+07		3.08065e+06	1.01799e+06		2.00579e+06	229268		1.3611e+06		1.14426e+06	490295	1.15812e+06	889311	1.13667e+06		504063	2.94679e+06	826305	614828	744522	1.4088e+06	619556	1.21061e+06	5.18531e+06			913801	6.85565e+06	1.76246e+06		872579	2.20281e+06	1.29802e+06		2.3892e+06		1.31846e+06		4.85663e+06		7.60896e+06	935440				614916	920514			1.78048e+06	1.68478e+07	746782	1.67198e+06	3.96102e+06	1.48764e+06		3.1481e+06	2.6116e+06			2.69913e+06	2.29456e+06	3.0274e+06		2.34838e+06	1.28796e+06	631373		1.30168e+06	1.22758e+06		836919	1.94836e+06	3.83333e+06	4.76822e+06		3.11205e+06	1.95498e+06				1	0	0	0
O15551	CLDN3	Claudin-3 [OS=Homo sapiens]	0.034	10	2	16	2	220	23.3	8.05	12.55		2	cell organization and biogenesis;regulation of biological process;response to stimulus	cytoplasm;membrane	protein binding;receptor activity;signal transducer activity;structural molecule activity	Pf00822	1365	ENSG00000165215.6	7	Tight junction interactions	Tight junction; Cell adhesion molecules (CAMs); Hepatitis C; Leukocyte transendothelial migration		8	0	402120	291341				241384	506815	328255		817567	2.47534e+06	2.01391e+06	449188	1.12556e+06	702936	349518			1.94038e+06	445247	792965	1.20725e+06	569588			1.35686e+06	625458	343834		1.72107e+06	1.50833e+06	593897	1.32313e+06	2.46373e+06		508715	939699	485661			727304	489685	1.03322e+06	203923	868513		292790	523318	666565	2.61503e+06	1.39039e+06		1.50882e+06	906404	368572	1.23072e+06	583899	1.82801e+06		641730		2.58036e+06	1.79863e+06		1.02524e+06				929412		2.2987e+06	563028	2.72278e+06		736462		4.81939e+06	2.3173e+06	6.24631e+06	2.15147e+06	1.12522e+06	2.25795e+06		1	0	0	0
Q92503-1	SEC14L1	SEC14-like protein 1 [OS=Homo sapiens]	0.034	2	1	6	1	715	81.2	6.43	12.5		1	defense response;regulation of biological process;response to stimulus;transport	cytoplasm;Golgi	protein binding	Pf00650, Pf03765, Pf04707, Pf13716	6397	ENSG00000129657.14	17				0	0	486425	270061		430411	1.36442e+06	327628	690176	296354					316428						535738					923773		830829			318251					1.06784e+06					706722		1.00254e+06	951242	540093		601637	546420				585929		930687	1.06639e+06	1.43622e+06	121716	669338	152025	1.82779e+06	3.27692e+06							1.66619e+06	635294	466294				650344		422796										1	0	0	0
P43005	SLC1A1	Excitatory amino acid transporter 3 [OS=Homo sapiens]	0.034	2	1	8	1	524	57.1	5.71	12.49		1	cell communication;cell organization and biogenesis;regulation of biological process;transport	membrane	metal ion binding;protein binding;transporter activity	Pf00375	6505	ENSG00000106688.11	9	Defective SLC1A1 is implicated in schizophrenia 18 (SCZD18) and dicarboxylic aminoaciduria (DCBXA); Glutamate Neurotransmitter Release Cycle; Transport of inorganic cations/anions and amino acids/oligopeptides	Glutamatergic synapse; Protein digestion and absorption		13	0							751931		430223		356066				119272		238441		577061	380398	495136																																											208617	1.00557e+06		232275			244627	606788			1.82605e+06	640224		949656		3.21752e+06					1	0	0	0
Q9NP80-1	PNPLA8	Calcium-independent phospholipase A2-gamma [OS=Homo sapiens]	0.034	1	1	13	1	782	88.4	9.23	12.42		1	cell death;metabolic process;transport	cytoplasm;endoplasmic reticulum;Golgi;membrane	catalytic activity;nucleotide binding	Pf01734	50640	ENSG00000135241.16	7	Acyl chain remodelling of PE; Acyl chain remodelling of PC		Eicosanoid Synthesis	7	0		699561	1.56363e+06	4.91815e+06		3.3157e+06	1.98079e+07	3.3119e+06	5.03387e+06	3.15171e+06	1.69269e+07	753857	3.2416e+06	4.83556e+06	237714	715959	3.38678e+06	2.58539e+06	4.99749e+06	4.04363e+06	861992	5.82873e+06	2.68533e+06	1.81267e+06	900393	2.14833e+06	1.57059e+07	1.58867e+06	2.23928e+06	7.10488e+06	4.7691e+06	3.22934e+06	1.28975e+06	1.08552e+07	7.47686e+06	720121	4.70324e+06	1.34989e+07	1.25432e+07	3.26314e+07	4.46248e+06		5.48212e+06	860989		1.27146e+07		2.98389e+06	2.77891e+06	2.06467e+06	1.82596e+06	8.66145e+06	3.52036e+06		473869	4.33824e+06	1.20782e+06	4.63801e+06	6.07492e+06	4.82598e+06	1.62215e+07	7.70258e+06	6.46922e+06	8.29653e+06	2.13404e+07		2.11596e+06	1.08739e+06		3.94595e+06	1.92803e+07	3.30835e+06	5.50972e+06	1.21163e+06	1.02796e+07	8.7448e+06	2.85005e+07	1.97794e+07	5.89252e+07	4.04202e+06	1.22953e+07	1.21108e+07		1	0	0	0
Q96AM1	MRGPRF	Mas-related G-protein coupled receptor member F [OS=Homo sapiens]	0.034	6	2	5	2	343	38.1	8.56	12.36		2	regulation of biological process;response to stimulus	membrane	receptor activity;signal transducer activity	Pf00001	116535	ENSG00000172935.8	11				0	0																						1.76549e+06	558599	3.13436e+06			925497	466987	1.14419e+06				954598									1.06677e+06																								1.90417e+06							908452	2.55795e+06							1.14597e+06			1	0	0	0
Q96PD2-1	DCBLD2	Discoidin, CUB and LCCL domain-containing protein 2 [OS=Homo sapiens]	0.034	9	6	19	6	775	85	7.17	12.31		6	regulation of biological process;response to stimulus	cell surface;membrane	protein binding	Pf00431, Pf00754, Pf03815	131566	ENSG00000057019.15	3				0	0																																																																																				1	0	0	0
Q5T1M5	FKBP15	FK506-binding protein 15 [OS=Homo sapiens]	0.035	1	1	8	1	1219	133.5	5.2	12.26		1	cell differentiation;cell organization and biogenesis;cellular component movement;metabolic process;regulation of biological process;transport	cytoplasm;cytoskeleton;endosome;extracellular;Golgi;membrane;nucleus	catalytic activity;motor activity;protein binding;structural molecule activity;transporter activity	Pf00038, Pf00254, Pf00769, Pf01442, Pf01496, Pf01576, Pf01875, Pf02463, Pf03938, Pf03961, Pf03962, Pf04111, Pf04156, Pf04849, Pf05029, Pf05483, Pf05557, Pf05622, Pf05667, Pf05701, Pf05911, Pf06160, Pf06248, Pf07111, Pf07888, Pf07926, Pf08317, Pf08614, Pf09726, Pf09728, Pf09730, Pf09731, Pf09744, Pf09755, Pf09789, Pf10174, Pf10186, Pf10211, Pf10234, Pf10498, Pf11559, Pf12128, Pf12718, Pf12795, Pf13166, Pf13514, Pf13851, Pf13863, Pf13868, Pf14915, Pf14988, Pf14992, Pf15066, Pf15188, Pf15272, Pf15397, Pf15558, Pf15619	23307	ENSG00000119321.8	9			TYROBP Causal Network	1	0																																																																																				1	0	0	0
Q9H190	SDCBP2	Syntenin-2 [OS=Homo sapiens]	0.035	11	4	14	4	292	31.6	9.07	12.22		4	cell proliferation;regulation of biological process;response to stimulus;transport	cytoplasm;membrane;nucleus	protein binding	Pf00595	27111	ENSG00000125775.14	20				0	0	1.88891e+06	1.0213e+06		2.08769e+06	949429	602333	2.37999e+06	1.05752e+06	2.82782e+06	3.26548e+06	4.05259e+06	6.36416e+06	1.02198e+06	763526	1.21148e+06	745714	593240	731684	6.55183e+06	1.66533e+06	2.66668e+06	1.13559e+06	1.08623e+06	8.42012e+06	2.63046e+06	1.48966e+06	1.79538e+06	1.0659e+06	2.71324e+06	6.20481e+06		749927	1.68616e+06	1.15488e+07		1.64359e+06	1.79625e+06	1.25059e+06	1.93551e+06	3.07571e+06		3.38096e+06	7.7628e+06	834132	2.712e+06		1.5364e+06	3.00472e+06	1.52575e+06	4.11706e+06	2.67926e+06		3.07474e+06	5.09041e+06	1.10626e+06	5.20158e+06	2.0695e+06	4.32454e+06	1.39616e+06	1.22762e+06	4.0513e+06	8.08276e+06	1.64291e+06	2.33416e+06	1.80381e+06		1.62584e+06	581579	2.98557e+06	4.99712e+06	6.99703e+06	3.18973e+06	7.20513e+06	5.52281e+06	1.82168e+06	1.25203e+06	5.21559e+06	2.42766e+06	4.9271e+06	3.24381e+06		2.17178e+06		1	0	0	0
A8MQ03	C9orf169; CYSRT1	cysteine-rich tail protein 1 [OS=Homo sapiens]	0.035	35	3	8	3	144	15.3	7.06	12.21		3				Pf10631	375791		9				0	0																																																																				282739	1.86852e+06	1.303e+07			2.92498e+06				1.60464e+06			1.31857e+07				1	0	0	0
P20929-2	NEB	Isoform 2 of Nebulin [OS=Homo sapiens]	0.035	1	8	63	7	8525	986	9	12.2		8	cell organization and biogenesis;cellular component movement;regulation of biological process	cytoskeleton;cytosol	protein binding;structural molecule activity	Pf00018, Pf00880, Pf14604	4703	ENSG00000183091.19	2			Striated Muscle Contraction; Factors and pathways affecting insulin-like growth factor (IGF1)-Akt signaling	2	0	1.01647e+06	716319	129150	792241	370662	122618	90245.9	96105.5	396601	189554				341326			486956	149479		876338		2.11744e+06	182001		708535	114364		156788			313567	214515	435188	472516	1.81455e+06	485026	311252	464227		2.86009e+06	645449	197263		138227			2.15186e+06	1.0922e+06	227078					174263			534281		273364	221540	569089	773780	3.69056e+06	726487	1.61217e+06		1.03646e+06	226823	241200	266083	85725.7			52644.6		382483		182321	997755			367974		1	0	0	0
Q9NWW7	C2orf42	Uncharacterized protein C2orf42 [OS=Homo sapiens]	0.035	1	1	12	1	574	64	8.92	12.2		1		membrane;nucleus	protein binding	Pf14952	54980	ENSG00000115998.7	2				0	0	1.59716e+06	984016														97747.9											241748																																																									1	0	0	0
Q01844	EWSR1	RNA-binding protein EWS [OS=Homo sapiens]	0.035	4	2	6	2	656	68.4	9.33	12.19		2	metabolic process;regulation of biological process	cytoplasm;membrane;nucleus	metal ion binding;protein binding;RNA binding	Pf00076, Pf00641, Pf14259	2130	ENSG00000182944.17	22		Transcriptional misregulation in cancer		1	0		968867					1.76919e+06														1.42308e+06							1.01343e+06		922633	893820			1.5761e+06		415233		1.8033e+06			2.58841e+06		1.83601e+06	377965			1.84116e+06	1.41499e+06					2.37977e+06	7.83661e+06	751606	755485	874850	2.14417e+06	980306	1.47174e+06				1.26089e+06	2.5291e+06					9.26111e+06		2.45872e+06	5.86484e+06	2.08871e+06		2.81341e+06				6.95458e+06				1	0	0	0
P42025	ACTR1B	Beta-centractin [OS=Homo sapiens]	0.035	18	5	29	2	376	42.3	6.4	12.13		5	transport	cytoplasm;cytoskeleton;cytosol;extracellular;membrane;organelle lumen	nucleotide binding;protein binding	Pf00022	10120	ENSG00000115073.7	2	Neutrophil degranulation; MHC class II antigen presentation			5	0																																																																																				1	0	0	0
P46952	HAAO	3-hydroxyanthranilate 3,4-dioxygenase [OS=Homo sapiens]	0.035	17	5	12	5	286	32.5	5.88	12.07		5	cellular homeostasis;metabolic process;response to stimulus	cytoplasm;cytosol	catalytic activity;metal ion binding;protein binding	Pf06052, Pf07883	23498	ENSG00000162882.14	2	Tryptophan catabolism	Metabolic pathways; Tryptophan metabolism	NAD Biosynthesis II (from tryptophan); Tryptophan metabolism	8	0				877528			2.54263e+06	612685			2.3245e+06	649390		1.33844e+06				368623		1.04011e+06	616705					919537				2.32871e+06	6.966e+06																																				908023									3.68238e+06	1.80247e+07	6.75807e+06		2.18225e+07	4.47421e+06	1.3151e+07		1	0	0	0
O95994	AGR2	Anterior gradient protein 2 homolog [OS=Homo sapiens]	0.035	20	3	5	3	175	20	9	12.04		3	cell differentiation;regulation of biological process;response to stimulus;transport	endoplasmic reticulum;extracellular;mitochondrion	protein binding	Pf13899	10551	ENSG00000106541.11	7				0	0		305125																							1.49425e+06																	2.75811e+06	983358		494583			433024		2.3428e+06		738207				649883	3.77174e+06			1.41436e+06			682207						299382	3.00962e+06	1.06703e+06	635002	1.1144e+06		888815							4.54243e+06		1	0	0	0
Q99439	CNN2	Calponin-2 [OS=Homo sapiens]	0.035	10	3	10	3	309	33.7	7.33	12.03		3	cell organization and biogenesis;regulation of biological process;response to stimulus;transport	cytoskeleton;extracellular;membrane;organelle lumen	protein binding	Pf00307, Pf00402	1265	ENSG00000064666.14	19	Gene and protein expression by JAK-STAT signaling after Interleukin-12 stimulation; Neutrophil degranulation; Interleukin-12 family signaling		Myometrial Relaxation and Contraction Pathways	8	0																									774658	4.27107e+06			2.09044e+06					2.56898e+06			1.88257e+06	1.60623e+06	1.8304e+06				2.01711e+06					836918							1.13794e+06	667571	891438		1.11207e+06	1.21102e+06				1.39924e+06	2.27151e+06					5.83413e+06	1.59996e+06	1.66327e+07	1.23647e+06	2.69116e+06		3.63404e+06						3.28236e+06		1	0	0	0
Q5T5D7	ZNF684	Zinc finger protein 684 [OS=Homo sapiens]	0.035	3	1	16	1	378	43.9	8.82	12.03		1	metabolic process;regulation of biological process	nucleus	DNA binding;metal ion binding	Pf00096, Pf01352, Pf13465	127396	ENSG00000117010.15	1	Generic Transcription Pathway			3	0		212350	125903			260219						157022				226319	233861	123708		501013	466825					462103	186827					278196	438372	463512			124007											223691					431428	1.13268e+06	245306	457270	237100		464185	287097				245731			216539		1.02743e+06			653176				758857	981266			1.30165e+06		468337		1	0	0	0
Q13315	ATM	Serine-protein kinase ATM [OS=Homo sapiens]	0.035	1	3	37	3	3056	350.5	6.81	12.03		3	cell death;cell organization and biogenesis;metabolic process;regulation of biological process;response to stimulus;transport	cytoplasm;nucleus	catalytic activity;DNA binding;nucleotide binding;protein binding;transporter activity	Pf00454, Pf02259, Pf02260, Pf11640	472	ENSG00000149311.18	11	TP53 Regulates Transcription of Caspase Activators and Caspases; Nonhomologous End-Joining (NHEJ); TP53 Regulates Transcription of DNA Repair Genes; Meiotic recombination; Recruitment and ATM-mediated phosphorylation of repair and signaling proteins at DNA double strand breaks; Regulation of TP53 Activity through Phosphorylation; Resolution of D-loop Structures through Holliday Junction Intermediates; G2/M DNA damage checkpoint; Regulation of HSF1-mediated heat shock response; Ubiquitin Mediated Degradation of Phosphorylated Cdc25A; Regulation of TP53 Degradation; Presynaptic phase of homologous DNA pairing and strand exchange; Regulation of TP53 Activity through Methylation; Resolution of D-loop Structures through Synthesis-Dependent Strand Annealing (SDSA); Autodegradation of the E3 ubiquitin ligase COP1; Sensing of DNA Double Strand Breaks; Processing of DNA double-strand break ends; HDR through Single Strand Annealing (SSA); DNA Damage/Telomere Stress Induced Senescence; TP53 Regulates Transcription of Genes Involved in Cytochrome C Release	Apoptosis; MicroRNAs in cancer; p53 signaling pathway; HTLV-I infection; Homologous recombination; Cell cycle; Platinum drug resistance; Transcriptional misregulation in cancer; NF-kappa B signaling pathway; FoxO signaling pathway	miRNA Regulation of DNA Damage Response; miRNAs involved in DNA damage response; TP53 Network; Cell Cycle; Homologous recombination; Signaling Pathways in Glioblastoma; ATM Signaling Pathway; DDX1 as a regulatory component of the Drosha microprocessor; Ovarian Infertility Genes; Pathways Affected in Adenoid Cystic Carcinoma; Hematopoietic Stem Cell Gene Regulation by GABP alpha/beta Complex; ATM Signaling Network in Development and Disease; DNA IR-Double Strand Breaks (DSBs) and cellular response via ATM; G1 to S cell cycle control; DNA Damage Response; DNA Damage Response (only ATM dependent)	76	0	2.5078e+06	2685918	4.55182e+06	1.46227e+06	4.16007e+06	3.03638e+06	4.07655e+06	2.59509e+06	5.51868e+06	2.15562e+06	5.06181e+06	4.50113e+06	460242	2.24391e+06	324395	891799	2.5566e+06	769195	4.85173e+06	2.44698e+06	4.72639e+06		1.42078e+06	6.31688e+06	4.67402e+06	3.38148e+06	1.58442e+06	532122	2.35584e+06	4.63026e+06	3.6176e+06	1.67069e+06	2.71143e+06	7.68503e+06	1.01937e+06	1.015e+06	1.57748e+06	1.69141e+06	7.05294e+06	3.37949e+06	4.94806e+06	3.9009e+06			3.28589e+06	471535	853531	1.27973e+06			1.19937e+06	7.61502e+06	2.64214e+06		1.34599e+06		851755	3.39904e+06	3.6718e+06	5.44581e+06	5.64114e+06		2.06069e+06	5.82573e+06	1.74852e+06	4.13315e+06	3.20071e+06	1.1533e+06	1.95988e+06	2.57689e+06	4.57624e+06	863406	1.22982e+06			2.9519e+06	1.26557e+07	9.07453e+06	9.69635e+06	6.11835e+06	4.88061e+06	3.1619e+06		1	0	0	0
Q969T9	WBP2	WW domain-binding protein 2 [OS=Homo sapiens]	0.035	9	2	5	2	261	28.1	5.91	12.02		2	regulation of biological process;response to stimulus	cytoplasm;nucleus	DNA binding;protein binding	Pf02893, Pf10349	23558	ENSG00000132471.11	17				0	0	974017	502183		1.66653e+06	759986	985058		1.61044e+06			1.68267e+06	1.79332e+06			564294		3.07619e+06	345548	4.09881e+06	1.87409e+06	3.78949e+06	641273		2.80947e+06	1.89917e+06		3.17566e+06	1.29129e+06	870468	3.69069e+06		2.33155e+06	1.91062e+06		1.26167e+06	1.05227e+06						1.14251e+06		192090			753899			1.28726e+06	924931			2.33957e+06			1.74482e+06	3.09037e+06			8.67529e+06	2.0629e+06						2.61942e+06						3.40875e+06	2.89959e+06									1	0	0	0
P98196	ATP11A	Probable phospholipid-transporting ATPase IH [OS=Homo sapiens]	0.035	5	4	8	4	1134	129.7	6.6	12		4	cell organization and biogenesis;transport	endoplasmic reticulum;endosome;membrane	catalytic activity;metal ion binding;nucleotide binding;protein binding;transporter activity	Pf00122, Pf00702, Pf08282, Pf13206, Pf13246	23250	ENSG00000068650.18	13	Neutrophil degranulation; Ion transport by P-type ATPases		Lung fibrosis	7	0	1.12797e+06	772497	1.11731e+06	1.44057e+06	1.50172e+06	3.21064e+06	7.51293e+06	1.51307e+06	3.89182e+06	992433	5.08892e+06	2.32039e+06	1.52828e+07	1.98885e+06	1.05935e+06	1.22032e+06	5.84613e+06	1.27313e+06	4.21584e+06	1.24199e+06	485576	1.38039e+06	1.12587e+06	2.7216e+06	3.22821e+06	1.66492e+06	3.18834e+06	645877	4.97641e+06	1.10864e+07	1.49947e+06	1.10199e+06	1.09512e+06	1.18686e+07	2.91911e+06		5.99448e+06	9.28552e+06	4.87417e+06	1.70835e+07	4.38544e+06	2.81942e+06	7.41968e+06	325318	2.82306e+06	2.81675e+06	1.13058e+06	5.98132e+06	1.82732e+06	2.39273e+06	862353	5.03326e+06	5.31563e+06	3.25074e+06	794022	5.19267e+06	2.16159e+06	4.23566e+06	5.48636e+06	3.09975e+06	7.9563e+06	4.74994e+06	1.9499e+06	6.46583e+06	2.28975e+07	5.65938e+06	4.31741e+06	993025	1.32182e+06	7.58542e+06	4.27682e+06	4.32904e+06	4.67686e+06	8.97153e+06	3.35237e+06	1.3278e+07	1.34535e+07	1.34611e+07	6.76705e+07	5.16203e+07	4.48169e+06	7.278e+06		1	0	0	0
Q8N8N7-1	PTGR2	Prostaglandin reductase 2 [OS=Homo sapiens]	0.035	21	7	16	7	351	38.5	5.41	11.99		7	metabolic process	cytoplasm	catalytic activity;metal ion binding	Pf00107	145482	ENSG00000140043.11	14	Synthesis of Prostaglandins (PG) and Thromboxanes (TX)			5	0	416845					270952	878649				878740							216005	4.76248e+06							865109				2.63326e+06		1.0339e+06	1.83223e+06	1.25971e+07	179216							744591					465421		823413		1.00125e+06	987801	547753	4.69243e+06		863603			2.04765e+06	1.2773e+06	3.95195e+06	3.30152e+06		4.38209e+06	2.15284e+06		1.27281e+06		604472	3.08199e+06	5.10155e+06	3.46657e+06	6.78876e+06	7.38491e+06	5.66779e+06	1.93261e+06	1.68551e+07			2.18671e+06		1.79891e+06		1	0	0	0
P50225	SULT1A1	Sulfotransferase 1A1 [OS=Homo sapiens]	0.035	18	5	7	5	295	34.1	6.62	11.9		5	metabolic process	cytoplasm;cytosol	catalytic activity;protein binding	Pf00685	6817	ENSG00000196502.11	16	Cytosolic sulfonation of small molecules	Chemical carcinogenesis	Constitutive Androstane Receptor Pathway; Melatonin metabolism and effects; Tamoxifen metabolism; Sulfation Biotransformation Reaction; Arylamine metabolism; Estrogen metabolism; Metapathway biotransformation; Vitamin A and Carotenoid Metabolism	13	0	1.15542e+06	750008		2.826e+06	971802	609510		560115	1.21723e+06	942695	1.09765e+06	5.48842e+06	1.18131e+06	1.93944e+06	446433			472623	3.7486e+06					1.01512e+06		1.14498e+06	964256	654820	1.06889e+06		1.04018e+06	1.06199e+06	1.58945e+06	2.592e+06	3.23065e+06			2.51961e+06	5.56029e+06	2.30022e+06	1.58443e+06		1.90306e+06	494210	1.29396e+06	2.51156e+06	1.93802e+06	2.77905e+06	1.21212e+06	1.58821e+06	1.58051e+06	1.70994e+06	2.0169e+06	2.2133e+06	1.56387e+06	5.02136e+06	1.08754e+06	2.05154e+06	1.03373e+06	1.10771e+06	5.45354e+06	2.45482e+06	2.62843e+06	1.05357e+06	3.70212e+06	2.38383e+06	673549	359867	411891	1.95209e+06	3.23791e+06	3.40569e+06	1.28686e+06	2.83161e+06	790468	1.26624e+06	1.09192e+07	1.70057e+06	1.81388e+06	1.04416e+07	2.60666e+06	1.66687e+06		1	0	0	0	Acetyl [N-Term]
O75962-1	TRIO	Triple functional domain protein [OS=Homo sapiens]	0.035	1	2	14	2	3097	346.7	6.37	11.9		2	metabolic process;regulation of biological process;response to stimulus	cytoplasm;cytosol;membrane	catalytic activity;nucleotide binding;protein binding	Pf00018, Pf00047, Pf00069, Pf00169, Pf00435, Pf00621, Pf00650, Pf06293, Pf07653, Pf07679, Pf07714, Pf13716, Pf13895, Pf13927, Pf14604	7204	ENSG00000038382.18	5	DCC mediated attractive signaling; G alpha (12/13) signalling events; NRAGE signals death through JNK; Gastrin-CREB signalling pathway via PKC and MAPK; Rho GTPase cycle; Signalling by NGF		Regulation of Microtubule Cytoskeleton	18	0																																																																																				1	0	0	0
Q14435	GALNT3	Polypeptide N-acetylgalactosaminyltransferase 3 [OS=Homo sapiens]	0.035	5	3	22	2	633	72.6	7.99	11.8		3	metabolic process;regulation of biological process;response to stimulus	Golgi;membrane	catalytic activity;metal ion binding;protein binding	Pf00535, Pf00652, Pf02709, Pf10111	2591	ENSG00000115339.13	2	O-linked glycosylation of mucins; Defective GALNT3 causes familial hyperphosphatemic tumoral calcinosis (HFTC); FGFR3c ligand binding and activation	Metabolic pathways; Mucin type O-glycan biosynthesis		16	0																					242292	517600				442597			593997				478448	639403					815080	1.72697e+06	766021		494006						753747							441488						702104			2.08472e+06		1.20635e+06				376029	862549			3.50431e+06			1.19347e+06	2.63863e+06					1	0	0	0
P53999	SUB1	Activated RNA polymerase II transcriptional coactivator p15 [OS=Homo sapiens]	0.035	20	3	6	3	127	14.4	9.6	11.79		3	cell organization and biogenesis;metabolic process;regulation of biological process;response to stimulus	nucleus	catalytic activity;DNA binding;protein binding;RNA binding	Pf02229	10923	ENSG00000113387.11	5				0	0													1.1868e+06				2.26619e+06		2.45782e+06																	1.01016e+06																																																1	0	0	0
Q8WWI5	SLC44A1	choline transporter-like protein 1 [OS=Homo sapiens]	0.035	3	2	7	2	657	73.3	8.6	11.72		2	metabolic process;transport	membrane;mitochondrion	transporter activity	Pf04515	23446	ENSG00000070214.15	9	Synthesis of PC; Choline catabolism; Transport of bile salts and organic acids, metal ions and amine compounds	Choline metabolism in cancer		11	0				365639		187120	541279		702133	511892	2.99558e+06	1.06799e+06	335508	421803	674496		219230		2.19432e+06			759646		510103	448805	585882	299123			3.47929e+06				1.69692e+06		126944	762671	761547		1.75201e+06	1.90326e+06	476235	626908	94362.3	446379	671887	427218	3.96216e+06		1.60168e+06	1.08219e+06	922376	2.03616e+06	1.19864e+06	305551	1.2369e+06	412284				2.98511e+06				920509	494978	305709	599184		221617	416791	298897	408491	2.6515e+06					4.1759e+06	1.28285e+06				1	0	0	0
O75923-1	DYSF	dysferlin [OS=Homo sapiens]	0.035	3	6	7	4	2080	237.1	5.64	11.7		6	cell organization and biogenesis	endosome;membrane	metal ion binding;protein binding	Pf00168, Pf06398, Pf08150, Pf08151, Pf08165	8291	ENSG00000135636.13	2	Smooth Muscle Contraction			2	0												3.08279e+06			543623	337225						2.8721e+06				3.09517e+06		826665	1.477e+06	3.16312e+06	6.76659e+06	354331		1.69735e+06		1.12019e+06	716244		2.60017e+06	4.10608e+06	1.00325e+06						1.12574e+06	880113	2.47745e+06	1.68259e+06			4.95718e+06					1.21975e+06		1.65973e+06	3.08181e+06	4.57712e+06						1.28511e+06		1.24241e+06		8.34398e+06				2.97097e+06				1.57369e+06		2.68519e+06		1	0	0	0
Q9Y5E5	PCDHB4	Protocadherin beta-4 [OS=Homo sapiens]	0.035	4	3	8	1	795	87.2	5.2	11.65		3	cell communication;cell organization and biogenesis	membrane	metal ion binding	Pf00028, Pf08266	56131	ENSG00000081818.3	5				0	0																																																																																				1	0	0	0
Q8N122	RPTOR	Regulatory-associated protein of mTOR [OS=Homo sapiens]	0.035	1	1	7	1	1335	148.9	6.89	11.64		1	cell communication;cell organization and biogenesis;regulation of biological process;response to stimulus;transport	cytoplasm;cytosol;membrane;vacuole	DNA binding;enzyme regulator activity;protein binding	Pf01602, Pf12717, Pf13646, Pf14538	57521	ENSG00000141564.13	17	HSF1-dependent transactivation; Energy dependent regulation of mTOR by LKB1-AMPK; Regulation of PTEN gene transcription; mTORC1-mediated signalling; TP53 Regulates Metabolic Genes; Macroautophagy	Insulin signaling pathway; AMPK signaling pathway; PI3K-Akt signaling pathway; mTOR signaling pathway; MicroRNAs in cancer; Longevity regulating pathway - multiple species; Longevity regulating pathway	AMP-activated Protein Kinase (AMPK) Signaling; Target Of Rapamycin (TOR) Signaling; PI3K-AKT-mTOR signaling pathway and therapeutic opportunities; Angiopoietin Like Protein 8 Regulatory Pathway; Focal Adhesion-PI3K-Akt-mTOR-signaling pathway; Interferon type I signaling pathways	31	0				1.01073e+06	6.29152e+07	5.04572e+06	4.60021e+06	5.34737e+06	8.27562e+07	2.00179e+06	919536	1.43929e+06	350490					237922	864128					1.06659e+08	6.97103e+06	1.08113e+06	544098																																							1.6485e+08	2.04344e+07	1.20927e+06	750028	1.29507e+06	720735				809774									1	0	0	0
O95757	HSPA4L	Heat shock 70 kDa protein 4L [OS=Homo sapiens]	0.035	5	4	6	2	839	94.5	5.88	11.56		4	metabolic process;response to stimulus	cytoplasm;cytosol;nucleus	nucleotide binding	Pf00012	22824	ENSG00000164070.11	4	Regulation of HSF1-mediated heat shock response	Protein processing in endoplasmic reticulum		5	0																																																																																				1	0	0	0
Q9Y342	PLLP	plasmolipin [OS=Homo sapiens]	0.035	13	1	4	1	182	20	9.36	11.51		1	cell organization and biogenesis;response to stimulus;transport	membrane	protein binding;structural molecule activity;transporter activity	Pf01284	51090	ENSG00000102934.9	16				0	0																						708368	520796										692284	1.20285e+06			563738		1.15875e+06																										1.72762e+06				439502					2.34379e+06	1.53311e+06			2.01632e+06		5.53726e+06				1	0	0	0
O15455	TLR3	Toll-like receptor 3 [OS=Homo sapiens]	0.035	6	4	5	4	904	103.8	7.18	11.51		4	cell death;defense response;metabolic process;regulation of biological process;response to stimulus	cell surface;cytoplasm;endoplasmic reticulum;endosome;membrane	protein binding;receptor activity;RNA binding;signal transducer activity	Pf01462, Pf01582, Pf12799, Pf13306, Pf13855, Pf14580	7098	ENSG00000164342.12	4	TRAF3 deficiency - HSE; TICAM1-dependent activation of IRF3/IRF7; TLR3 deficiency - HSE; TLR3-mediated TICAM1-dependent programmed cell death; IRAK2 mediated activation of TAK1 complex upon TLR7/8 or 9 stimulation; TICAM1, RIP1-mediated IKK complex recruitment ; TRAF6-mediated induction of TAK1 complex within TLR4 complex; Trafficking and processing of endosomal TLR; RIP-mediated NFkB activation via ZBP1; Activated TLR4 signalling; TICAM1 deficiency - HSE; TICAM1,TRAF6-dependent induction of TAK1 complex; UNC93B1 deficiency - HSE	Hepatitis B; Hepatitis C; Toll-like receptor signaling pathway; Influenza A; Herpes simplex infection	Regulation of toll-like receptor signaling pathway; Toll-like Receptor Signaling; Toll-like receptor signaling pathway	37	0								98464.2								384476	259027								206258																							755942		951500				803554				499745	560030													134936												1	0	0	0
Q99829	CPNE1	Copine-1 [OS=Homo sapiens]	0.036	6	3	10	3	537	59	5.83	11.45		3	cell differentiation;cell growth;metabolic process;regulation of biological process;response to stimulus;transport	cytoplasm;cytosol;membrane;nucleus	catalytic activity;metal ion binding;protein binding;transporter activity	Pf00092, Pf00168, Pf07002, Pf10138, Pf13519	8904	ENSG00000214078.12	20	Neutrophil degranulation; Glycerophospholipid biosynthesis			7	0	417772			644746				246177				1.14806e+06			258939		312487		837779			440773	278549			1.4707e+06										275909	507731	539219		1.29332e+06		568678	806439								482781		2.65969e+06					1.37167e+06	832473																									1	0	0	0
O00300	TNFRSF11B	Tumor necrosis factor receptor superfamily member 11B [OS=Homo sapiens]	0.037	4	1	3	1	401	46	8.29	11.33		1	cell death;cell organization and biogenesis;defense response;regulation of biological process;response to stimulus	extracellular;membrane	protein binding;receptor activity;signal transducer activity	Pf00020, Pf00531	4982	ENSG00000164761.8	8	TNFs bind their physiological receptors	Cytokine-cytokine receptor interaction; Osteoclast differentiation	Osteoclast Signaling; RANKL/RANK (Receptor activator of NFKB (ligand)) Signaling Pathway; Ectoderm Differentiation; Osteoblast Signaling; Monoamine Transport	11	0					1.55148e+06																	1.08903e+06		1.62821e+06	456476													1.72822e+06		4.24224e+06	3.21884e+06	2.62204e+06		503211		1.67633e+06			1.91552e+06	7.93786e+06	1.70881e+06	6.64337e+06	2.73163e+06										1.22657e+06											822436										1	0	0	0
Q96A25	TMEM106A	transmembrane protein 106A [OS=Homo sapiens]	0.037	13	4	20	4	262	28.9	7.18	11.25		4		membrane	protein binding	Pf00684, Pf07092	113277	ENSG00000184988.8	17			TYROBP Causal Network	1	0	1.41401e+06	1.43883e+06					2.18537e+06		2.47929e+06		5.91793e+06	1.14746e+06			846713			226211	2.11589e+06	518686	3.81445e+06	1.11438e+06			1.07288e+06	748656	779477	235452	241553	2.14179e+06		1.26876e+06	729773	4.4878e+06	1.44388e+06	1.01351e+06	1.50265e+06	4.37995e+06	1.99635e+06	7.16313e+06	1.46499e+06	478900	1.26615e+06	152606	156738	458692			3.28544e+06	1.65183e+06			3.33313e+06	2.35637e+06		1.29503e+06	559896		6.052e+06	1.20834e+06	9.25689e+06	7.30481e+06	850406	8.40959e+06		86848.6			1.06782e+06	1.00891e+07	537747	1.79643e+06	695318	5.00542e+06	2.64858e+06	1.06739e+07		1.11668e+06	1.75831e+07	7.84808e+06	3.02687e+06	480619		1	0	0	0
Q8WUW1	BRK1	Protein BRICK1 [OS=Homo sapiens]	0.037	37	3	7	3	75	8.7	5.45	11.17		3	cell organization and biogenesis;cellular component movement;regulation of biological process;response to stimulus	cytoplasm;cytoskeleton;cytosol	protein binding		55845	ENSG00000254999.3	3	Regulation of actin dynamics for phagocytic cup formation; VEGFA-VEGFR2 Pathway; RHO GTPases Activate WASPs and WAVEs	Regulation of actin cytoskeleton	Regulation of Actin Cytoskeleton	13	0		762874										1.08409e+06				613721				967548			675043		669900		1.43601e+06	606664			1.20951e+06	965016	630662		671727	433400				1.09806e+06		710847	1.2546e+06	479121	701155		468718	917056		1.14813e+06			1.3735e+06	1.08216e+06			651714	1.14552e+06	1.99734e+06	1.05733e+06	1.40193e+06	1.79743e+06		1.50052e+06				483364		1.56171e+06	1.11e+06			1.03409e+06		2.20877e+06					668182			1	0	0	0
Q13637	RAB32	Ras-related protein Rab-32 [OS=Homo sapiens]	0.037	9	2	8	1	225	25	6.54	11.12		2	cell organization and biogenesis;regulation of biological process;response to stimulus;transport	cytosol;endoplasmic reticulum;endosome;Golgi;membrane;mitochondrion;organelle lumen	catalytic activity;nucleotide binding;protein binding	Pf00025, Pf00071, Pf04670, Pf08477, Pf13401	10981	ENSG00000118508.4	6	RAB GEFs exchange GTP for GDP on RABs; RAB geranylgeranylation			7	0	784684	544120							561304			1.20015e+06			956244							814653		1.1752e+06		1.20051e+06	482026		960758	1.18479e+06			502507			555560						523406	1.19488e+06	190734	1.11289e+06				606715		466089					1.02295e+06												588208	602218	1.19643e+06	1.54176e+06		986974											1	0	0	0
Q9NRQ2	PLSCR4	Phospholipid scramblase 4 [OS=Homo sapiens]	0.037	3	1	7	1	329	37	5.82	11.1		1	cell organization and biogenesis;response to stimulus	membrane	metal ion binding;protein binding;transporter activity	Pf03803	57088	ENSG00000114698.14	3				0	0	487366	390060		479929			1.07547e+06		534199	860395	826894	4.42037e+06		1.21776e+06	580392			503226	4.28464e+06		509951	915745	779015			511289		360069	707577	1.1267e+06		338762	865147	2.93367e+06		427841			1.2698e+06								344087				1.03498e+06		1.3206e+06			753246	423737					3.91047e+06	1.02423e+06	2.07631e+06	3.61539e+06		3.48197e+06		475867	2.10958e+06	1.68585e+06	593375	8.41225e+06		1.18599e+07		3.78645e+06		5.76536e+06		703541			1	0	0	0
Q5JPE7	NOMO2	NODAL modulator 2 [OS=Homo sapiens]	0.038	5	5	9	5	1267	139.4	5.76	11.05		5	regulation of biological process	endoplasmic reticulum;membrane	protein binding	Pf09430, Pf13620, Pf13715, Pf14686	283820	ENSG00000185164.14	16				0	0	255618	521922	535065	772533			410264	122340		457887	678128				435331	252956			719079	441517			564850		445259				394121	873874		448525	707902	664152		350550		414014	1.26971e+06	1.54436e+06	1.36981e+06					103732		628305	697413	753573		1.25325e+06	942180		199821				2.12859e+06	700160			986360	1.75895e+06	2.2325e+06		563668	340120	379059		1.17168e+06	1.20394e+06	243963		928680			2.93322e+06			498258			1	0	0	0
Q86VE9-1	SERINC5	Serine incorporator 5 [OS=Homo sapiens]	0.038	9	4	14	4	423	47	7.62	11		4	defense response;metabolic process;response to stimulus;transport	cytoplasm;Golgi;membrane	transporter activity	Pf03348	256987		5	Serine biosynthesis			4	0	871527	824663		898313		577133	577956			1.18636e+06	1.82543e+06	185552		797517	760284				1.60463e+06		935031	3.09207e+06	1.42526e+06	1.12042e+06	440824		120470	62161.6	1.02435e+06	4.8896e+06	965754					725699	2.00062e+06	3.11904e+06	2.66561e+06	4.65209e+06	2.36613e+06	127933	2.30248e+06	185672	1.34739e+06	359505		231642	1.4062e+06	5.4784e+06	1.86396e+06	362039	1.83402e+06	601138	312988	699657	329591	294384	160769		1.04416e+06	3.02062e+06	1.82709e+06	5.80381e+06	4.06023e+06			1.29929e+06	117233	3.07399e+06	2.29129e+06		2.42366e+06		1.4464e+06	1.55007e+06	7.22767e+06		3.14282e+06			2.12758e+06		1	0	0	0
Q8WWQ8	STAB2	Stabilin-2 [OS=Homo sapiens]	0.038	1	2	7	2	2551	276.8	6.4	10.98		2	defense response;metabolic process;regulation of biological process;response to stimulus;transport	cytoplasm;cytosol;membrane	catalytic activity;metal ion binding;protein binding;receptor activity	Pf00193, Pf02469, Pf12947	55576	ENSG00000136011.14	12	Scavenging by Class H Receptors; Hyaluronan uptake and degradation			8	0	422259							449163				1.00704e+06				287809			1.26921e+06		1.17628e+06	751889			413779		435426		843379			3.24178e+06			977971				983909						822808	834089					480344			1.08114e+06	391227		607995	1.17523e+06				833521	683651		9.69135e+08				3.57881e+07				1.04197e+06	1.84007e+06										1	0	0	0
P35222	CTNNB1	Catenin beta-1 [OS=Homo sapiens]	0.038	7	3	5	1	781	85.4	5.86	10.96		3	cell communication;cell differentiation;cell growth;cell organization and biogenesis;cell proliferation;cellular component movement;metabolic process;regulation of biological process;response to stimulus;transport	cytoplasm;cytoskeleton;cytosol;membrane;nucleus	DNA binding;protein binding;signal transducer activity	Pf00514	1499	ENSG00000168036.16	3	Beta-catenin phosphorylation cascade; CDO in myogenesis; Binding of TCF/LEF:CTNNB1 to target gene promoters; Apoptotic cleavage of cell adhesion proteins; RUNX3 regulates WNT signaling; S37 mutants of beta-catenin aren't phosphorylated; LRR FLII-interacting protein 1 (LRRFIP1) activates type I IFN production; Ca2+ pathway; S33 mutants of beta-catenin aren't phosphorylated; Disassembly of the destruction complex and recruitment of AXIN to the membrane; S45 mutants of beta-catenin aren't phosphorylated; RHO GTPases activate IQGAPs; Synthesis, secretion, and inactivation of Glucagon-like Peptide-1 (GLP-1); Misspliced GSK3beta mutants stabilize beta-catenin; Adherens junctions interactions; Deactivation of the beta-catenin transactivating complex; InlA-mediated entry of Listeria monocytogenes into host cells; T41 mutants of beta-catenin aren't phosphorylated; VEGFR2 mediated vascular permeability	Tight junction; HTLV-I infection; Pathways in cancer; Thyroid cancer; Endometrial cancer; Adherens junction; Pathogenic Escherichia coli infection; Wnt signaling pathway; Thyroid hormone signaling pathway; Signaling pathways regulating pluripotency of stem cells; Colorectal cancer; Bacterial invasion of epithelial cells; Rap1 signaling pathway; Proteoglycans in cancer; Melanogenesis; Prostate cancer; Breast cancer; Hippo signaling pathway; Arrhythmogenic right ventricular cardiomyopathy (ARVC); Basal cell carcinoma; Leukocyte transendothelial migration; Focal adhesion	Androgen receptor signaling pathway; MicroRNAs in cardiomyocyte hypertrophy; Heart Development; TNF related weak inducer of apoptosis (TWEAK) Signaling Pathway; Neural Crest Differentiation; Arrhythmogenic Right Ventricular Cardiomyopathy; Pathogenic Escherichia coli infection; Corticotropin-releasing hormone signaling pathway; Adipogenesis; Gastric cancer network 2; Brain-Derived Neurotrophic Factor (BDNF) signaling pathway; Primary Focal Segmental Glomerulosclerosis FSGS; Endoderm Differentiation; Ectoderm Differentiation; Extracellular vesicle-mediated signaling in recipient cells; Focal Adhesion; Rac1/Pak1/p38/MMP-2 pathway; Wnt Signaling Pathway Netpath; Regulation of Wnt/B-catenin Signaling by Small Molecule Compounds; Association Between Physico-Chemical Features and Toxicity Associated Pathways; VEGFA-VEGFR2 Signaling Pathway; ESC Pluripotency Pathways; Wnt Signaling in Kidney Disease; H19 action Rb-E2F1 signaling and CDK-beta-catenin activity; Role of Osx and miRNAs in tooth development; Wnt Signaling Pathway and Pluripotency; Wnt Signaling Pathway; TGF-beta Receptor Signaling; Sudden Infant Death Syndrome (SIDS) Susceptibility Pathways; DNA Damage Response (only ATM dependent)	107	0																																																																																				1	0	0	0
Q9UPS8-1	ANKRD26	Ankyrin repeat domain-containing protein 26 [OS=Homo sapiens]	0.038	1	2	26	2	1709	196.2	5.72	10.94		2	cell organization and biogenesis;metabolic process;regulation of biological process;transport	cytoskeleton	catalytic activity;motor activity;protein binding;transporter activity	Pf00023, Pf01496, Pf01576, Pf02463, Pf04111, Pf04849, Pf05483, Pf05557, Pf05622, Pf06160, Pf07888, Pf09726, Pf09731, Pf10174, Pf12001, Pf12128, Pf12796, Pf13166, Pf13514, Pf13606, Pf13637, Pf13857, Pf14915	22852		10				0	0			441338	478197		145083	694844	249945		287900	1.07434e+06	206259		371098	270381	250397	163240		345361	412169	510307	1.24937e+06	500513		870652	723294	723577	172813	1.25358e+06	602247			204500		969912	473268	604746	2.55602e+06	2.3032e+06	8.05526e+06	621921	354473	741622	64300.2	154607	176454	321883			452033	510007	2.44281e+06	1.42026e+06	956845		313277	583784	1.48278e+06	1.72154e+06	547172	6.76406e+06	1.16326e+06	3.0455e+06	804047	5.10196e+06			584368	101856	695380	222668	427932	172384	1.29347e+06	440223	2.69377e+06	9.85587e+06	5.27551e+06	6.59459e+06	3.20765e+06	1.46989e+06	1.13993e+06		1	0	0	0
Q969E2-1	SCAMP4	Secretory carrier-associated membrane protein 4 [OS=Homo sapiens]	0.038	5	1	6	1	229	25.7	8.82	10.93		1	transport	membrane		Pf04144	113178	ENSG00000227500.9	19				0	0	1.42696e+06				1.78392e+06	732908	1.17869e+06					9.60044e+06			1.10196e+06	770374		651412	2.58405e+06	1.1304e+06	1.05073e+06	2.15809e+06	1.02685e+06				834459	724919	1.79253e+06	3.33178e+06		858306	798367			510176			1.82663e+06				1.47044e+06		1.72104e+06						1.66832e+06		2.56635e+06			2.33954e+06	723986		971142			2.16904e+06	1.45608e+06								1.88125e+06	960373	1.18775e+06		1.26788e+06	3.64466e+06	2.0229e+07							1	0	0	0
P37088	SCNN1A	Amiloride-sensitive sodium channel subunit alpha [OS=Homo sapiens]	0.038	2	1	4	1	669	75.7	7.52	10.88		1	response to stimulus;transport	cytoplasm;membrane	protein binding;transporter activity	Pf00858	6337	ENSG00000111319.12	12	Stimuli-sensing channels	Taste transduction; Aldosterone-regulated sodium reabsorption		5	0		112456		460325		166332								364593								375738				221995	350075			734341	1.08533e+06		183524																				390161										546900									192042		844320			2.66208e+06					957231		1	0	0	0
P78423	CX3CL1	Fractalkine [OS=Homo sapiens]	0.038	9	3	6	3	397	42.2	6.52	10.82		3	cell organization and biogenesis;cellular component movement;defense response;regulation of biological process;response to stimulus	cell surface;extracellular;membrane	protein binding	Pf00048	6376	ENSG00000006210.6	16	Chemokine receptors bind chemokines	Chemokine signaling pathway; TNF signaling pathway; Cytokine-cytokine receptor interaction	Chemokine signaling pathway	10	0	322289	493705	506164	1.38405e+06	1.78304e+06	121543	662741	182124		1.3166e+06	2.84898e+06	1.13744e+06	403146	488143		248128		194138	396828	763948	310050	468968	817733	2.48626e+06				228935			2.11205e+06	965305	370207	7.09051e+06	1.37157e+06	303145		733103	2.53098e+06	2.90238e+06	1.63904e+06	804594		76538.3		204148			373006	1.59588e+06	1.00514e+06	765065	1.80663e+06	1.69951e+06	697668		259219	938611	1.26551e+06		3.0912e+06		808271	1.86118e+06	1.19979e+06		150059		197958		908132	1.04384e+06	303140	2.51957e+06	587576		2.74816e+06	1.98079e+06			1.31326e+06			1	0	0	0
A0A0B4J1U3	IGLV1-36	immunoglobulin lambda variable 1-36 [OS=Homo sapiens]	0.038	14	1	4	1	117	12.5	4.78	10.81		1	response to stimulus	extracellular;membrane			28826	ENSG00000211655.3; ENSG00000273737.3	22; CHR_HSCHR22_1_CTG3				0	0																																369179								2.63419e+06	1.95523e+06		979489	225378											264091	629923				742996																			5.68123e+06					1	0	0	0
P17252	PRKCA	Protein kinase C alpha type [OS=Homo sapiens]	0.038	14	9	23	8	672	76.7	7.05	10.77		9	cell death;cell organization and biogenesis;cellular component movement;metabolic process;regulation of biological process;response to stimulus	cytoplasm;cytosol;endoplasmic reticulum;membrane;mitochondrion;nucleus	catalytic activity;metal ion binding;nucleotide binding;protein binding	Pf00069, Pf00130, Pf00168, Pf00433, Pf07714	5578	ENSG00000154229.11	17	G alpha (z) signalling events; ROBO receptors bind AKAP5; SHC1 events in ERBB2 signaling; Acetylcholine regulates insulin secretion; Disinhibition of SNARE formation; Syndecan interactions; EGFR Transactivation by Gastrin; WNT5A-dependent internalization of FZD4; Ca2+ pathway; Trafficking of GluR2-containing AMPA receptors; Depolymerisation of the Nuclear Lamina; RET signaling; VEGFR2 mediated cell proliferation; Regulation of KIT signaling; HuR (ELAVL1) binds and stabilizes mRNA; Calmodulin induced events; Inactivation, recovery and regulation of the phototransduction cascade	Tight junction; Wnt signaling pathway; Glioma; Calcium signaling pathway; Circadian entrainment; Fc epsilon RI signaling pathway; HIF-1 signaling pathway; Aldosterone-regulated sodium reabsorption; EGFR tyrosine kinase inhibitor resistance; Pathways in cancer; GnRH signaling pathway; Rap1 signaling pathway; Sphingolipid signaling pathway; Vascular smooth muscle contraction; Focal adhesion; Gap junction; African trypanosomiasis; Endocrine and other factor-regulated calcium reabsorption; Inflammatory mediator regulation of TRP channels; MicroRNAs in cancer; Long-term depression; Dopaminergic synapse; Thyroid hormone synthesis; Long-term potentiation; Axon guidance; Non-small cell lung cancer; Gastric acid secretion; Glutamatergic synapse; Proteoglycans in cancer; Phosphatidylinositol signaling system; PI3K-Akt signaling pathway; Morphine addiction; Vibrio cholerae infection; Amphetamine addiction; Aldosterone synthesis and secretion; Serotonergic synapse; Pancreatic secretion; Thyroid hormone signaling pathway; Influenza A; MAPK signaling pathway; GABAergic synapse; Pathogenic Escherichia coli infection; Choline metabolism in cancer; Adrenergic signaling in cardiomyocytes; Natural killer cell mediated cytotoxicity; Ras signaling pathway; Phospholipase D signaling pathway; Retrograde endocannabinoid signaling; Amoebiasis; Melanogenesis; Insulin secretion; Cholinergic synapse; Oxytocin signaling pathway; Salivary secretion; Hepatitis B; mTOR signaling pathway; AGE-RAGE signaling pathway in diabetic complications; ErbB signaling pathway; Fc gamma R-mediated phagocytosis; VEGF signaling pathway; Leukocyte transendothelial migration	Target Of Rapamycin (TOR) Signaling; miRs in Muscle Cell Differentiation; Follicle Stimulating Hormone (FSH) signaling pathway; Regulation of Microtubule Cytoskeleton; Endothelin Pathways; Signaling Pathways in Glioblastoma; Pathogenic Escherichia coli infection; AGE/RAGE pathway; Corticotropin-releasing hormone signaling pathway; Oncostatin M Signaling Pathway; Spinal Cord Injury; Alpha 6 Beta 4 signaling pathway; T-Cell Receptor and Co-stimulatory Signaling; Common Pathways Underlying Drug Addiction; Cardiac Hypertrophic Response; Myometrial Relaxation and Contraction Pathways; Transcriptional activation by NRF2; Kit receptor signaling pathway; Melatonin metabolism and effects; G Protein Signaling Pathways; Wnt Signaling Pathway Netpath; VEGFA-VEGFR2 Signaling Pathway; Wnt Signaling Pathway and Pluripotency; Wnt Signaling Pathway; EGF/EGFR Signaling Pathway; Insulin Signaling; Calcium Regulation in the Cardiac Cell; ErbB Signaling Pathway	150	0	1.30317e+06	7.72541e+06		2.2804e+06	2.84888e+06		1.81066e+07	473025	2.95611e+06	5.97816e+06		1.52613e+07	4.60636e+06	870015	2.48032e+06	5.66888e+06	1.75454e+06	391438	1.25353e+06	1.34684e+06	3.79373e+06	1.10874e+07	5.65491e+06	2.19152e+07			1.23232e+07	1.81533e+06	7.43321e+06	5.55772e+06	2.16987e+06		352195	3.1732e+06	760677	1.69717e+06	694206	2.72243e+06	1.57304e+06	2.25521e+06	540448	4.52173e+06	5.75434e+06	160405	1.76555e+06		1.07382e+06	1.24035e+06		6.85467e+06	3.72314e+06		6.44327e+06	3.56482e+06	1.70915e+06	5.135e+06	2.98879e+06	4.26899e+06	4.71565e+06		1.33366e+07	3.79847e+06	1.56127e+07	2.0556e+07	2.55471e+07	6.74082e+06	2.73977e+06	6.48274e+06	2.21204e+06	2.34174e+07	728121	1.25384e+07	18060377	1.09764e+07	1.60583e+06	1.6255e+07			8.28397e+06		6.05194e+06			1	0	0	0
Q969E1	LEAP2	Liver-expressed antimicrobial peptide 2 [OS=Homo sapiens]	0.038	26	1	3	1	77	8.8	10.24	10.73		1	defense response;response to stimulus	extracellular		Pf07359	116842	ENSG00000164406.7	5	Antimicrobial peptides			3	0																																																																																				1	0	0	0
Q12965	MYO1E	unconventional myosin-Ie [OS=Homo sapiens]	0.038	3	3	7	3	1108	127	8.92	10.73		3	cell differentiation;cell organization and biogenesis;cellular component movement;metabolic process;regulation of biological process;response to stimulus;transport	cytoplasm;cytoskeleton	catalytic activity;motor activity;nucleotide binding;protein binding	Pf00018, Pf00063, Pf06017, Pf07653, Pf14604	4643	ENSG00000157483.8	15			Primary Focal Segmental Glomerulosclerosis FSGS	1	0		710302	613555				1.06061e+07	1.03372e+06	9.8286e+06	3.14668e+06	4.42603e+06		1.0108e+06	7.43373e+06	526536	308936			5.21659e+06		2.18902e+07		5.75813e+06		2.94917e+06	1.03345e+06		613633		9.36539e+06	2.57365e+07		1.48215e+06		2.12449e+07	2.15478e+06	4.19148e+06	5.88716e+07	1.25475e+07	6.88572e+07	1.56491e+07	1.37074e+06		358156		6.18137e+06			1.47337e+07	3.20998e+06	1.92217e+06			2.44435e+06		3.02071e+06	614387			1.54217e+06	4.63062e+07	3.2735e+07	3.14063e+06	2.16274e+07	1.61625e+07	2.90903e+06		605155	3.39245e+06	6.06033e+07	8.17739e+06	6.89223e+06			2.5825e+06		3.30344e+07	2.61414e+07	6.90274e+07	2.43035e+07	3.29406e+07	2.24593e+06		1	0	0	0
Q5S007	LRRK2	Leucine-rich repeat serine/threonine-protein kinase 2 [OS=Homo sapiens]	0.038	2	5	7	5	2527	285.9	6.8	10.71		5	cell communication;cell death;cell differentiation;cell organization and biogenesis;cellular component movement;cellular homeostasis;metabolic process;regulation of biological process;response to stimulus;transport	cytoplasm;cytosol;endoplasmic reticulum;endosome;Golgi;membrane;mitochondrion;nucleus;organelle lumen;vacuole	catalytic activity;enzyme regulator activity;nucleotide binding;protein binding;structural molecule activity	Pf00025, Pf00069, Pf00071, Pf07714, Pf08477, Pf12796, Pf12799, Pf13855	120892	ENSG00000188906.14	12	PTK6 promotes HIF1A stabilization	Parkinson's disease	Allograft Rejection; Parkinsons Disease Pathway; MAPK Signaling Pathway; Wnt Signaling Pathway and Pluripotency	9	0		1471082		780254				910708					481805		290620	1.15718e+06		776103			332849	1.08779e+06	303962	5.38111e+06	399218											489974	534118					2.60734e+06	8.83753e+06		4.19634e+06	2.24335e+06		904640		1.05698e+06	681511			4.32356e+06	895042		445208							1.80394e+06	6.57197e+06	1.58146e+06	7.42532e+06	2.11803e+06	709868	1.06241e+06		3.83113e+06	2.74314e+06		1.80697e+06			1.61331e+06	4.80441e+06		793947			1	0	0	0
Q7Z7D3	VTCN1	V-set domain-containing T-cell activation inhibitor 1 [OS=Homo sapiens]	0.038	7	2	19	2	282	30.9	5.31	10.6		2	regulation of biological process;response to stimulus;transport	membrane	catalytic activity;protein binding	Pf04252, Pf07679	79679	ENSG00000134258.16	1		Cell adhesion molecules (CAMs)		1	0					504075		828376		591672			418315																																																				763146		842964											2.69891e+06							1	0	0	0
Q9Y2Q3-1	GSTK1	Glutathione S-transferase kappa 1 [OS=Homo sapiens]	0.038	31	5	11	5	226	25.5	8.41	10.59		5	cell differentiation;metabolic process	membrane;mitochondrion;organelle lumen	antioxidant activity;catalytic activity;protein binding	Pf01323	373156	ENSG00000197448.13	7	Glutathione conjugation	Chemical carcinogenesis; Glutathione metabolism; Drug metabolism - cytochrome P450; Peroxisome; Metabolism of xenobiotics by cytochrome P450	Metapathway biotransformation	10	0	268226	598976			2.31553e+06	306409	1.36295e+06	316684	386784	208366		1.16879e+06	768444	683407	1.27166e+06	860830	875912	140854	1.60273e+06	270350	142972		301637	3.91258e+06	351093	707372	389345	108198	600615	520246		163618	460115			549526				759600			2.14421e+06	231960	594081		310856		281409	1.25274e+07	822588		614054	813447	575671	4.80756e+06	474507	559546	2.59219e+06			1.43185e+06			2.977e+06	1.7338e+06	793295	350615	403048	1.87158e+06	940267	2.48783e+06	786996		327204	880334		519914	3.98566e+06	4.8059e+06				1	0	0	0
P02775	PPBP	Platelet basic protein [OS=Homo sapiens]	0.038	36	4	6	4	128	13.9	8.79	10.54		4	cellular component movement;defense response;regulation of biological process;response to stimulus;transport	extracellular;organelle lumen	protein binding;transporter activity	Pf00048	5473	ENSG00000163736.3	4	Platelet degranulation ; Neutrophil degranulation; Chemokine receptors bind chemokines; G alpha (i) signalling events	Chemokine signaling pathway; Cytokine-cytokine receptor interaction	Chemokine signaling pathway	18	0	1.83036e+06	338468	350830			279622	2.07705e+06						813585		1.30744e+06	654460	426161	408525			1.05547e+06	1.35301e+06	406103			2.76684e+06	962218			2.90417e+06	746990		8.24708e+06	2.64383e+06			2.1125e+06	1.26607e+06	7.30426e+06				1.02571e+06					842577			1.05986e+06				735240		318554	3.02615e+06		2.11663e+06			1.6038e+06	1.07821e+06	2.82357e+06	1.06885e+06	760317			891703	1.51955e+06	1.31391e+07	812214	1.45223e+06	1.2168e+06	4.79038e+06	9.59812e+06	7.33744e+06		2.85447e+06				1	0	0	0
A0A0C4DH43	IGHV2-70D	immunoglobulin heavy variable 2-70D [OS=Homo sapiens]	0.038	36	4	111	2	119	13.3	8.29	10.49		4	cell organization and biogenesis;defense response;metabolic process;regulation of biological process;response to stimulus	extracellular;membrane	protein binding		102723168	ENSG00000282482.1; ENSG00000211974.3	14; CHR_HSCHR14_3_CTG1				0	0	2.55722e+06	1.55089e+06	998450	663125		547677	5.06958e+06			896722	1.31542e+06		303392	1.79184e+06		1.32591e+06	2.08003e+06	1.27886e+06	1.12122e+06	3.03455e+06	517114	1.59016e+07	2.70253e+06		625878	3.31944e+06	1.87974e+06	2.06351e+06		9.08158e+06	1.07766e+07	1.74273e+06	1.42036e+06	3.80515e+07		2.58122e+06	2.26449e+06	1.82522e+07	8.46041e+06	1.14948e+07	5.06958e+06	558328	1.39402e+06	590657	935019	4.68612e+06		5.47912e+06				4.30718e+06	7.29525e+06	3.33631e+06	533985		942317	9.86483e+06	12205705	11216295		2.58689e+07	3.6444e+06	4.69033e+06	1.758e+06	4.33052e+06	3.89662e+06	436839	612303	1.69031e+06	2.27349e+07	6.33603e+06	4.68224e+06	1.81431e+06	1.17627e+06	6.08672e+06			1.08322e+07	3.87307e+06		4.83983e+06		1	0	0	0
P38117	ETFB	electron transfer flavoprotein subunit beta [OS=Homo sapiens]	0.038	31	8	16	8	255	27.8	8.1	10.48		8	metabolic process;transport	cytosol;mitochondrion;organelle lumen	protein binding	Pf01012	2109	ENSG00000105379.9	19	Protein methylation; Respiratory electron transport			7	0	323541	351092			3.5503e+06				2.01726e+06		942297	733167	1.11148e+06		2.1748e+06	139504			3.60576e+06			681556	318919	4.15295e+06	521807	948102		1.02264e+06	1.33508e+06	1.99047e+06			652000	2.7945e+06		396888			860581		973829	2.81089e+06	950974	203957		559149		582398	423850	1.44363e+06	933492		1.5312e+06		305804	864566	250847						1.38902e+06		1.31969e+06						2.20204e+06	658931	874672	2.54184e+06		2.66609e+06	3.53399e+06	7.2971e+06			1.27139e+06			1	0	0	0
Q15102	PAFAH1B3	Platelet-activating factor acetylhydrolase IB subunit gamma [OS=Homo sapiens]	0.038	8	3	10	3	231	25.7	6.84	10.48		3	metabolic process	cytoplasm;cytosol;membrane	catalytic activity;protein binding	Pf00657, Pf13472	5050	ENSG00000079462.7	19	COPI-independent Golgi-to-ER retrograde traffic	Metabolic pathways; Ether lipid metabolism		7	0				707664	344204		452625			377163		696363			526336				840070		1.08383e+06	1.22372e+06	391889		1.01263e+06		400344			1.72531e+06			1.02129e+06	2.40706e+06	263371	167174	359364				1.02771e+06	726924	908313	123021		395709				1.11693e+06						658329	483045			825674	699452	2.79954e+06		311001	2.06358e+06		578784		282464	391687	1.63295e+06	1.29973e+07	2.24571e+06	1.11538e+06	1.97513e+06					2.12358e+06				1	0	0	0
Q5W0B1	RNF219	RING finger protein 219 [OS=Homo sapiens]	0.038	2	2	12	2	726	81.1	5.72	10.45		2			metal ion binding;protein binding	Pf00097, Pf12678, Pf13639, Pf13920, Pf13923	79596	ENSG00000152193.7	13				0	0																																																																																				1	0	0	0
Q9H0X4	ITFG3; FAM234A	Protein FAM234A [OS=Homo sapiens]	0.038	7	4	13	4	552	59.6	6.28	10.44		4		cell surface;membrane			83986	ENSG00000167930.15	16				0	0	779225	407152	705848	1.80467e+06		631102		597607		961447			420531	1.09681e+06		565920		1.01299e+06	1.59588e+06			386742	696020	2.10305e+07			1.33941e+06			2.84744e+06		1.37916e+06	717294	1.84343e+06			796218													1.86572e+06	572448			1.28242e+06	612869		552088			764836					1.04953e+06				335750	586041			363962	2.02822e+06	803139		5.91581e+06	6.20607e+06		852690				1	0	0	0
P56851	EDDM3B	Epididymal secretory protein E3-beta [OS=Homo sapiens]	0.038	18	3	5	3	147	17.6	6.99	10.31		3		extracellular	protein binding	Pf00074	64184	ENSG00000181552.3	14				0	0																																																																						2.30285e+06			815689											1	0	0	0
Q9UMS6	SYNPO2	Synaptopodin-2 [OS=Homo sapiens]	0.038	2	2	12	2	1093	117.4	8.57	10.31		2	cell organization and biogenesis;regulation of biological process	cytoplasm;cytoskeleton;cytosol;nucleus	protein binding	Pf00595	171024	ENSG00000172403.10	4				0	0	65886.7																																														3.84109e+06						2.83378e+06						2.14494e+06					97579.1										3.46703e+07										1	0	0	0
P26640	VARS; VARS2	Valine--tRNA ligase [OS=Homo sapiens]	0.038	1	1	4	1	1264	140.4	7.59	10.31		1	metabolic process;regulation of biological process	cytoplasm;cytosol;mitochondrion	catalytic activity;nucleotide binding;protein binding	Pf00043, Pf00133, Pf08264, Pf09334, Pf13603	7407; 57176	ENSG00000096171.14; ENSG00000204394.12; ENSG00000226589.9	6; CHR_HSCHR6_MHC_DBB_CTG1; CHR_HSCHR6_MHC_COX_CTG1	Cytosolic tRNA aminoacylation	Aminoacyl-tRNA biosynthesis	Amino Acid metabolism	6	0						638192		369660										446415												1.32193e+06	919429	1.01048e+06			646476	531627							598372						225134	704856	235923					952232		712905					722392	918622					413806		332287		659510		1.54099e+06	2.26347e+06				916217				1	0	0	0
P18621	RPL17	60S ribosomal protein L17 [OS=Homo sapiens]	0.038	8	1	7	1	184	21.4	10.17	10.23		1	cell organization and biogenesis;metabolic process;transport	cytosol;nucleus;ribosome	protein binding;RNA binding;structural molecule activity	Pf00237	6139	ENSG00000215472.10; ENSG00000265681.7	18	Peptide chain elongation; Eukaryotic Translation Termination; Viral mRNA Translation; L13a-mediated translational silencing of Ceruloplasmin expression; Nonsense Mediated Decay (NMD) independent of the Exon Junction Complex (EJC); Selenocysteine synthesis; Nonsense Mediated Decay (NMD) enhanced by the Exon Junction Complex (EJC); GTP hydrolysis and joining of the 60S ribosomal subunit; Major pathway of rRNA processing in the nucleolus and cytosol; Regulation of expression of SLITs and ROBOs; Formation of a pool of free 40S subunits; SRP-dependent cotranslational protein targeting to membrane	Ribosome	Cytoplasmic Ribosomal Proteins	34	0			4.2626e+06											636233				405254	3.42166e+06																			1.57163e+06																	1.41871e+06			1.03734e+06		1.12428e+07										2.61031e+06			4.87528e+06							3.28668e+06				1	0	0	0
Q8N3K9	CMYA5	Cardiomyopathy-associated protein 5 [OS=Homo sapiens]	0.038	1	2	8	2	4069	448.9	4.78	10.21		2		cytoplasm	protein binding	Pf00041, Pf00622	202333	ENSG00000164309.14	5				0	0		256889										378124	356840		918746	1.33715e+06		603837	340610	3.35735e+06										656025				538450				861600	151397	884170							370263	406275						355250	615532	1.45806e+06	349961	741364			5.74719e+08	673524			567029		412157			311116		541939						385687	1.12805e+06		442782			1	0	0	0
Q9NY26	SLC39A1	Zinc transporter ZIP1 [OS=Homo sapiens]	0.038	4	1	5	1	324	34.2	5.92	10.18		1	transport	endoplasmic reticulum;membrane	protein binding;transporter activity	Pf02535	27173	ENSG00000143570.17	1	Zinc influx into cells by the SLC39 gene family		NRF2 pathway; Zinc homeostasis; Senescence and Autophagy in Cancer	9	0	507484												441455		793465			497618				1.06322e+06		1.43951e+06	1.91046e+06			542553	980693					2.83798e+06		673483		1.91913e+06		1.48332e+07			1.54558e+06					1.64094e+06			717443				1.82012e+06	1.5012e+06							1.2768e+06			762710			674212				2.29038e+06					2.75722e+06						1	0	0	0
Q16625-1	OCLN	Occludin [OS=Homo sapiens]	0.038	2	1	7	1	522	59.1	6.09	10.17		1	cell organization and biogenesis;metabolic process;regulation of biological process;response to stimulus	membrane	catalytic activity;motor activity;protein binding	Pf01284, Pf01576, Pf03962, Pf04111, Pf04156, Pf06653, Pf07303, Pf12325, Pf13536, Pf13863, Pf13962	100506658	ENSG00000197822.10	5	Apoptotic cleavage of cell adhesion proteins; RUNX1 regulates expression of components of tight junctions	Cell adhesion molecules (CAMs); Tight junction; Leukocyte transendothelial migration; Pathogenic Escherichia coli infection; Hepatitis C	Pathogenic Escherichia coli infection; VEGFA-VEGFR2 Signaling Pathway	17	0																																			515399			2.03233e+06		1.94451e+06	993280		1.07913e+06	594641	886178				770883		1.17975e+06					832230	733944	2.70084e+06		1.09917e+06										1.08577e+06		877638	1.13895e+06											1	0	0	0
Q9H2V7	SPNS1	Protein spinster homolog 1 [OS=Homo sapiens]	0.038	3	1	3	1	528	56.6	6.64	10.08		1	regulation of biological process;response to stimulus;transport	membrane;mitochondrion	protein binding;transporter activity	Pf00083, Pf07690	83985	ENSG00000169682.17	16				0	0		920384	2.24948e+06	1.07891e+06			835319	832217			1.10941e+06	1.73808e+06			790336	559281			1.79881e+06	914859		1.21645e+06	869753	2.31999e+06	1.35984e+06	1.75719e+06	1.13008e+06		1.44106e+06	1.77784e+06	1.32965e+06		644487	2.27052e+06		833993				2.57744e+06			1.95812e+06		1.5687e+06			1.08712e+06	1.32768e+06		858487		2.12328e+06	1.62186e+06		1.10212e+06						3.72761e+06		1.53851e+06	2.61921e+06			805205	1.06058e+06	1.41173e+06	1.72423e+06	1.23962e+06	2.18019e+06	1.40061e+06	1.47822e+06			2.21199e+06						1	0	0	0
P48740-2	MASP1	Isoform 2 of Mannan-binding lectin serine protease 1 [OS=Homo sapiens]	0.038	6	5	26	2	728	81.8	5.12	10.03		5	defense response;metabolic process;regulation of biological process;response to stimulus;transport	cytosol;extracellular	catalytic activity;metal ion binding;protein binding	Pf00084, Pf00089, Pf00431, Pf07645, Pf12662, Pf14670	5648	ENSG00000127241.16	3			Complement Activation; Complement and Coagulation Cascades	2	1						1.37367e+06	4.61679e+06	6.45193e+06	1.67091e+06						790548	1.66214e+06	875402	3.06323e+06	9.71222e+06																											7.25605e+06											728666							1.46206e+06	744397		1.03623e+06				1.09009e+06	614094	728751	7.07425e+06	5.38952e+06	2.2413e+06	2.9834e+06					1.86067e+06		1	0	0	0
P41217	CD200	OX-2 membrane glycoprotein [OS=Homo sapiens]	0.038	8	1	3	1	278	31.2	8.51	9.97		1	regulation of biological process	membrane	protein binding;receptor activity	Pf00047	4345		3	Immunoregulatory interactions between a Lymphoid and a non-Lymphoid cell			3	0																					1.13105e+06	1.00671e+06						374247				792521		1.23987e+06																													769201							720335						2.1271e+06		9.6516e+06						1	0	0	0
Q9BXS5-1	AP1M1	AP-1 complex subunit mu-1 [OS=Homo sapiens]	0.038	10	3	9	2	423	48.6	7.3	9.92		3	cell organization and biogenesis;regulation of biological process;transport	cytosol;Golgi;membrane	protein binding	Pf00928	8907	ENSG00000072958.8	19	Neutrophil degranulation; Nef mediated downregulation of MHC class I complex cell surface expression; MHC class II antigen presentation; Golgi Associated Vesicle Biogenesis; Lysosome Vesicle Biogenesis	Lysosome		19	0	546663						6.23311e+06		1.23022e+06	812217			1.11993e+06		750018				1.96425e+06			1.01879e+06	623141		1.00279e+06	4.23057e+06			3.6021e+06				610760	1.37156e+06		2.05178e+06				4.50014e+06		825197	3.96824e+06		1.10674e+06		1.52004e+06	718600	1.325e+06	1.05186e+06	894541		1.23478e+06	2.11974e+06				2.21685e+06	2.41255e+06			1.61571e+06	1.90453e+06	1.87293e+06	7.75635e+06	4.03713e+06	2.65865e+06			1.08222e+07	2.92024e+06	8.1793e+06	2.91649e+06	3.27604e+06										1	0	0	0
A1IGU5	ARHGEF37	Rho guanine nucleotide exchange factor 37 [OS=Homo sapiens]	0.038	1	1	16	1	675	76.2	6.93	9.91		1	regulation of biological process;response to stimulus	cytoplasm	protein binding	Pf00018, Pf00621, Pf03114, Pf07653, Pf08239, Pf14604	389337	ENSG00000183111.11	5	G alpha (12/13) signalling events; NRAGE signals death through JNK; Signalling by NGF; Rho GTPase cycle			11	0																																																																																				1	0	0	0
A0A0G2JS06	IGLV5-39	Immunoglobulin lambda variable 5-39 [OS=Homo sapiens]	0.038	20	3	11	2	123	13.4	8.63	9.86		3	response to stimulus	extracellular;membrane		Pf07679, Pf07686	28782	ENSG00000281536.1	CHR_HSCHR22_1_CTG3; 22				0	0																									237287										363311				6.01846e+06	1.14983e+06		7.19083e+06			408396	294188	2.90354e+06			7.13799e+06		1.78746e+06	636650	550836		846570					2.27685e+06				529907						1.24587e+06	732862		724260		1.1524e+06								1	0	0	0
P35228	NOS2	Nitric oxide synthase, inducible [OS=Homo sapiens]	0.038	6	6	6	6	1153	131	7.96	9.85		6	cellular homeostasis;defense response;metabolic process;regulation of biological process;response to stimulus;transport	cytoplasm;cytoskeleton;cytosol;nucleus	catalytic activity;metal ion binding;nucleotide binding;protein binding	Pf00175, Pf00258, Pf00667, Pf02898	4843	ENSG00000007171.16	17	ROS, RNS production in phagocytes; Interleukin-4 and 13 signaling; Nitric oxide stimulates guanylate cyclase	Pathways in cancer; Chagas disease (American trypanosomiasis); Arginine and proline metabolism; Pertussis; HIF-1 signaling pathway; Small cell lung cancer; Arginine biosynthesis; Toxoplasmosis; Peroxisome; Tuberculosis; Calcium signaling pathway; Leishmaniasis; Metabolic pathways; Amoebiasis; Salmonella infection	Effects of Nitric Oxide; Prolactin Signaling Pathway; AGE/RAGE pathway; Spinal Cord Injury; Rac1/Pak1/p38/MMP-2 pathway; Photodynamic therapy-induced HIF-1 survival signaling; Hepatitis C and Hepatocellular Carcinoma; Focal Adhesion-PI3K-Akt-mTOR-signaling pathway; Type II interferon signaling (IFNG)	33	0																																																																					168732		276888	2.0674e+06	269528						2.12111e+06					1	0	0	0
Q9Y3F4	STRAP	Serine-threonine kinase receptor-associated protein [OS=Homo sapiens]	0.038	11	3	5	3	350	38.4	5.12	9.82		3	cell organization and biogenesis;metabolic process;regulation of biological process	cytoplasm;cytosol;nucleus	protein binding;RNA binding	Pf00400	11171	ENSG00000023734.10	12	Downregulation of TGF-beta receptor signaling	RNA transport	TGF-beta Signaling Pathway	7	0	533950	408313		811254		829274				541459	1.50202e+06	2.10334e+06		418300	1.19253e+06	553004	430935	933621	1.70095e+06		798660	937522	1.06973e+06	1.29349e+06	347395	3.38289e+06	1.06534e+06	1.27915e+06	2.42215e+06	4.12124e+06	1.5904e+06	928250	1.78234e+06	4.20186e+06		286527		2.31166e+06		3.38416e+06	568820			251351											567345	1.6485e+06		3.1e+06		649012		1.48087e+06		936268	1.16746e+07	934910	656747	492353		5.22056e+06	2.70508e+06		1.07931e+06	1.10594e+06		2.05524e+06				702213				1	0	0	0
Q14152	EIF3A	Eukaryotic translation initiation factor 3 subunit A [OS=Homo sapiens]	0.038	4	6	29	6	1382	166.5	6.79	9.81		6	cell organization and biogenesis;metabolic process;regulation of biological process	cytoplasm;cytosol;membrane;nucleus	protein binding;RNA binding;structural molecule activity	Pf01399	8661	ENSG00000107581.12	10	Formation of the ternary complex, and subsequently, the 43S complex; L13a-mediated translational silencing of Ceruloplasmin expression; Translation initiation complex formation; GTP hydrolysis and joining of the 60S ribosomal subunit; Formation of a pool of free 40S subunits; Ribosomal scanning and start codon recognition	RNA transport	Translation Factors	13	0	1.3235e+06	834853	1.29272e+06	1.41788e+06	792191	1.09406e+06		1.15012e+06	1.078e+06		1.50786e+06	15318.6	4.39484e+06	641166	2.16111e+06	785794	3.97661e+06		1.41618e+06	1.50973e+06		2.30679e+06	1.04202e+06	1.63155e+06	3.08183e+06	1.29854e+06	1.1497e+06	1.6329e+06	6.85834e+06	5.12363e+06			827571	7.94049e+06		916572	3.20709e+06	1.29079e+07		5.77103e+06	2.13797e+06	1.06487e+06	9.89107e+06	792395	1.69224e+06		1.52927e+06	5.51701e+06	2.29726e+06		2.19992e+06			2.965e+06	976494	4.43074e+06	1.1554e+06	2.2944e+07	993181	4.04781e+06	1.47673e+07	2.28612e+06	7.27579e+06			2.8714e+06	1.10807e+06	1.26725e+06	1.90493e+06	2.59198e+06	1.17383e+07	1.44641e+06	427784	1.38809e+06	1.44789e+06	2.28134e+06					142288	5.39273e+06		1	0	0	0
P68400	CSNK2A1	Casein kinase II subunit alpha [OS=Homo sapiens]	0.038	5	2	5	2	391	45.1	7.74	9.81		2	cell communication;cell death;metabolic process;regulation of biological process;response to stimulus	chromosome;cytoplasm;cytosol;membrane;nucleus	catalytic activity;enzyme regulator activity;nucleotide binding;protein binding	Pf00069, Pf01636, Pf07714	1457	ENSG00000101266.17	20	WNT mediated activation of DVL; Condensation of Prometaphase Chromosomes; Regulation of PTEN stability and activity; Cooperation of PDCL (PhLP1) and TRiC/CCT in G-protein beta folding; Signal transduction by L1; RUNX1 interacts with co-factors whose precise effect on RUNX1 targets is not known; Synthesis of PC; Receptor Mediated Mitophagy; Regulation of TP53 Activity through Phosphorylation	Adherens junction; Epstein-Barr virus infection; NF-kappa B signaling pathway; Measles; Wnt signaling pathway; Ribosome biogenesis in eukaryotes; Tight junction; Herpes simplex infection	TNF alpha Signaling Pathway; Brain-Derived Neurotrophic Factor (BDNF) signaling pathway	46	0		426556	243178		731973	486939	359161	452648	1.0262e+06	598543	1.08121e+06	782666	370697	475708	382576	188015		255997		636902	571206	1.01473e+06	316126	3.56324e+06	1.94342e+06	2.0224e+06		549205	687971	3.93362e+06		718464	816638	1.72782e+06	623788	384245	527546	1.58199e+06	1.24919e+06	1.5931e+06	633619	889175			515566	601709	457774			1.10603e+06	327800	601972	970138		374444		322905	1.25223e+06	778996			1.64873e+06	893845	923828		3.91331e+06	769331	1.11939e+06	2.07683e+06	2.26871e+06	1.23404e+06	3.70947e+07	1.54425e+06	1.35669e+06	1.9352e+06							767457		1	0	0	0
P48723	HSPA13	Heat shock 70 kDa protein 13 [OS=Homo sapiens]	0.038	7	3	12	3	471	51.9	5.76	9.79		3	cell organization and biogenesis	endoplasmic reticulum	nucleotide binding;protein binding	Pf00012, Pf06723	6782	ENSG00000155304.5	21	Regulation of HSF1-mediated heat shock response			4	0	893509			1.60769e+06	5.77612e+06	359196				1.37009e+06		420669	203902	4.42749e+06	377556	363600		242939	5.66044e+06					4.16157e+06	1.02013e+06		2.27748e+06			6.42587e+06		985893		805346	593638	541873		555634	3.39105e+06	8.28181e+06	1.37139e+06	5.49843e+06	4.663e+06	314084		1.07146e+06	3.83695e+06	7.51933e+06	1.12977e+06	1.28053e+06		781139			1.38238e+06	2.25706e+06				2.77919e+06	2.13987e+06	1.28827e+07				4.89383e+06	2.9385e+06	270402		1.67363e+06		1.15152e+07	1.57923e+06	6.01785e+06	2.8719e+06		3.96651e+06							1	0	0	0
Q14008	CKAP5	Cytoskeleton-associated protein 5 [OS=Homo sapiens]	0.038	0	1	5	1	2032	225.4	7.8	9.75		1	cell division;cell organization and biogenesis;regulation of biological process;transport	chromosome;cytoplasm;cytoskeleton;cytosol;membrane	protein binding	Pf12348	9793	ENSG00000175216.14	11	Regulation of PLK1 Activity at G2/M Transition; AURKA Activation by TPX2; Anchoring of the basal body to the plasma membrane; Recruitment of NuMA to mitotic centrosomes; Recruitment of mitotic centrosome proteins and complexes; Loss of Nlp from mitotic centrosomes; Amplification of signal from unattached kinetochores via a MAD2 inhibitory signal; Separation of Sister Chromatids; Resolution of Sister Chromatid Cohesion; RHO GTPases Activate Formins			28	0					4.67213e+06	510317			4.1153e+06							161544					2.0872e+06			1.74572e+07																		3.61537e+06		331215	530409					1.21211e+06	246359	714618														1.25244e+07	1.64807e+06																	1	0	0	0
Q08554-1	DSC1	Desmocollin-1 [OS=Homo sapiens]	0.038	5	4	11	4	894	99.9	5.43	9.73		4	cell death;transport	cytoskeleton;membrane	metal ion binding	Pf00028, Pf01049, Pf08758	1823	ENSG00000134765.9	18	Formation of the cornified envelope; Neutrophil degranulation			6	0								627972								308798				2.07417e+06	1.08627e+06				623021																			703200				1.36264e+06							1.1289e+06		2.47476e+06											828779																1	0	0	0
O94973	AP2A2	AP-2 complex subunit alpha-2 [OS=Homo sapiens]	0.038	5	4	14	3	939	103.9	6.96	9.72		4	cell organization and biogenesis;cellular component movement;metabolic process;regulation of biological process;response to stimulus;transport	cytosol;membrane	protein binding;transporter activity	Pf01602, Pf02296, Pf02883, Pf13646	161	ENSG00000183020.13	11	Cargo recognition for clathrin-mediated endocytosis; Nef Mediated CD8 Down-regulation; Nef Mediated CD4 Down-regulation; Recycling pathway of L1; LDL clearance; EPH-ephrin mediated repulsion of cells; Neutrophil degranulation; Retrograde neurotrophin signalling; VLDLR internalisation and degradation; WNT5A-dependent internalization of FZD2, FZD5 and ROR2; MHC class II antigen presentation; WNT5A-dependent internalization of FZD4	Endocrine and other factor-regulated calcium reabsorption; Endocytosis; Synaptic vesicle cycle; Huntington's disease	Synaptic Vesicle Pathway	43	1															882322				3.25526e+06	329641	334676				406803		762534	577124	1.3931e+06	2.8929e+06				4.12975e+06									791858					1.95032e+07				2.83756e+06	940105	1.00329e+06	644139	2.19522e+06	305522	649459	641110			2.66554e+06	2.37185e+06		1.60567e+06		391588			339603		769294	1.97517e+06	3.30918e+06	1.53197e+06									1	0	0	0
Q66K79-1	CPZ	carboxypeptidase Z [OS=Homo sapiens]	0.038	6	4	6	4	652	73.6	7.97	9.6		4	metabolic process;regulation of biological process;response to stimulus	extracellular	catalytic activity;metal ion binding;protein binding	Pf00246, Pf01392, Pf13620, Pf13715	8532	ENSG00000109625.18	4				0	0			1.85772e+06		1.44218e+06		218240					333349		399905										1.45161e+06													678604	702063		1.68618e+06		1.16456e+06	264072	211511		868637	3.46645e+06					121763			307333			93233.1		1.12613e+06	519623	312045			293792	1.89646e+06				2.4526e+06		869984	1.51174e+06				1.39074e+06		737941		711200			1	0	0	0
P34096	RNASE4	Ribonuclease 4 [OS=Homo sapiens]	0.038	6	1	4	1	147	16.8	9.03	9.58		1	metabolic process	extracellular	catalytic activity	Pf00074	6038	ENSG00000258818.3	14				0	0																										13882.4								427346																294928	24655.9	430058													185136					51620.9														1	0	0	0
Q14258	TRIM25	E3 ubiquitin/ISG15 ligase TRIM25 [OS=Homo sapiens]	0.038	9	4	5	4	630	70.9	8.09	9.57		4	defense response;metabolic process;regulation of biological process;response to stimulus	cytoplasm;cytosol	catalytic activity;metal ion binding;motor activity;protein binding;RNA binding	Pf00097, Pf00622, Pf01576, Pf13445, Pf13639, Pf13765, Pf13920, Pf13923, Pf14634, Pf15227	7706	ENSG00000121060.16	17	Termination of translesion DNA synthesis; ISG15 antiviral mechanism; Interferon gamma signaling; Negative regulators of DDX58/IFIH1 signaling; NF-kB activation through FADD/RIP-1 pathway mediated by caspase-8 and -10; TRAF6 mediated NF-kB activation; TRAF6 mediated IRF7 activation; Ovarian tumor domain proteases; TRAF3-dependent IRF activation pathway	RIG-I-like receptor signaling pathway; Influenza A; NF-kappa B signaling pathway	RIG-I-like Receptor Signaling	25	0							1.52507e+06	357119							276778				1.27139e+06			1.21295e+06			730519		728461	329727	1.78982e+06	3.17852e+06	799589	386861		3.40126e+06			1.29176e+06																					5.73713e+06													917057	583245	2.27426e+06		808454			2.74299e+06	2.93265e+06					1	0	0	0
P31943	HNRNPH1	Heterogeneous nuclear ribonucleoprotein H [OS=Homo sapiens]	0.039	4	1	2	1	449	49.2	6.3	9.46		1	metabolic process;regulation of biological process;response to stimulus	cytosol;membrane;nucleus;spliceosomal complex	protein binding;RNA binding	Pf00076, Pf08080, Pf14259	3187	ENSG00000169045.17; ENSG00000284254.1	5; CHR_HG30_PATCH	mRNA Splicing - Major Pathway; FGFR2 alternative splicing		Mecp2 and Associated Rett Syndrome; mRNA Processing	11	0																																																																																				1	0	0	0
O60312	ATP10A	Probable phospholipid-transporting ATPase VA [OS=Homo sapiens]	0.039	1	2	6	1	1499	167.6	8.37	9.42		2	cell organization and biogenesis;regulation of biological process;transport	endoplasmic reticulum;membrane	catalytic activity;metal ion binding;nucleotide binding;protein binding;transporter activity	Pf00122, Pf00702, Pf08282, Pf13246	57194	ENSG00000206190.11	15	Ion transport by P-type ATPases			3	0																																																																																				1	0	0	0
P67870	CSNK2B	Casein kinase II subunit beta [OS=Homo sapiens]	0.039	9	2	5	2	215	24.9	5.55	9.42		2	cell communication;cell organization and biogenesis;metabolic process;regulation of biological process;response to stimulus;transport	chromosome;cytoplasm;cytosol;extracellular;membrane;nucleus;organelle lumen	catalytic activity;enzyme regulator activity;metal ion binding;protein binding	Pf01214	1460	ENSG00000224774.7; ENSG00000230700.9; ENSG00000206406.9; ENSG00000204435.13; ENSG00000232960.10; ENSG00000224398.7; ENSG00000228875.8	6; CHR_HSCHR6_MHC_SSTO_CTG1; CHR_HSCHR6_MHC_DBB_CTG1; CHR_HSCHR6_MHC_QBL_CTG1; CHR_HSCHR6_MHC_MANN_CTG1; CHR_HSCHR6_MHC_MCF_CTG1; CHR_HSCHR6_MHC_COX_CTG1	WNT mediated activation of DVL; Condensation of Prometaphase Chromosomes; Regulation of PTEN stability and activity; Cooperation of PDCL (PhLP1) and TRiC/CCT in G-protein beta folding; Signal transduction by L1; RUNX1 interacts with co-factors whose precise effect on RUNX1 targets is not known; Synthesis of PC; Neutrophil degranulation; Receptor Mediated Mitophagy; Regulation of TP53 Activity through Phosphorylation	Measles; NF-kappa B signaling pathway; Tight junction; Adherens junction; Ribosome biogenesis in eukaryotes; Herpes simplex infection; Wnt signaling pathway; Epstein-Barr virus infection		47	0	256459	184149							261404			1.72581e+06							808152					4.50318e+06										2.31155e+06								1.43375e+06	583178		847100	622825		1.4126e+06						692282		539395							611522			9.89523e+06		250440	378554	2.62177e+06		525504												1	0	0	0
P19367-1	HK1	Hexokinase-1 [OS=Homo sapiens]	0.039	7	6	11	6	917	102.4	6.8	9.4		6	cellular homeostasis;metabolic process;regulation of biological process	cytosol;membrane;mitochondrion	catalytic activity;nucleotide binding;protein binding	Pf00349, Pf03727	3098	ENSG00000156515.21	10	Glycolysis; Defective HK1 causes hexokinase deficiency (HK deficiency)	Carbon metabolism; Carbohydrate digestion and absorption; Neomycin, kanamycin and gentamicin biosynthesis; HIF-1 signaling pathway; Fructose and mannose metabolism; Galactose metabolism; Amino sugar and nucleotide sugar metabolism; Central carbon metabolism in cancer; Glycolysis / Gluconeogenesis; Insulin signaling pathway; Starch and sucrose metabolism; Type II diabetes mellitus; Metabolic pathways	Cori Cycle; Photodynamic therapy-induced HIF-1 survival signaling; Glycolysis and Gluconeogenesis; Glucuronidation	25	0	417022		324504	589210	855346	197961	778034		1.48633e+06		1.02882e+06	1.90213e+06	444230	524336	146351	306034		166983	1.41308e+06	325988	265993		1.26445e+06	1.19634e+06	548625	2.25729e+06		229610		662233	1.53967e+06	1.84206e+06	282683		531040		294898		1.58932e+06	1.02968e+06			4.8616e+06			394624		2.83865e+06			931714				1.15548e+06	1.44776e+06	1.81542e+06	7.66971e+06						1.0092e+06	1.43776e+06	1.14227e+06	3.38315e+06			7.06307e+06		1.53051e+06	1.5214e+06	1.35607e+06	3.87864e+06	2.31047e+06			9.07524e+06	3.32921e+06	974382	775735		1	0	0	0
Q96KN7-1	RPGRIP1	X-linked retinitis pigmentosa GTPase regulator-interacting protein 1 [OS=Homo sapiens]	0.039	3	4	19	4	1286	146.6	5.68	9.4		4	cell proliferation;response to stimulus		protein binding	Pf05622, Pf11618	57096	ENSG00000092200.12	14				0	0	4.81215e+06	7401488	2.35521e+06	5.31456e+06	2.35481e+06		2.27041e+06			3.10614e+06		1.7638e+06	4.53315e+06							7.85901e+06	5.22136e+06	2.39848e+06	2.74833e+06		1.97724e+06	2.71599e+06	2.18412e+06	4.47754e+06		9.24057e+06	1.97258e+06		3.27826e+06	1.8023e+07	8.07113e+06	1.90974e+06	1.69709e+06	2.14952e+06	1.55713e+06	4.22351e+06	3.55832e+06	2.23489e+06				1.2392e+06	1.26514e+06		8.32696e+06	4.93562e+06	1.28002e+06	3.9447e+06	2.48974e+06	2.99641e+06			1.56151e+06	1.27304e+06	9.02888e+06		5.92051e+06	1.86117e+06	1.30823e+07	3.57806e+06				4.28349e+06	2.64268e+06	2.25062e+06	6.11984e+06	1.39562e+06	1.44413e+06	1.33341e+07	3.83737e+06	7.05911e+06					1.24914e+07	6.47501e+06		1	0	0	0
Q9H156-1	SLITRK2	SLIT and NTRK-like protein 2 [OS=Homo sapiens]	0.039	2	2	10	1	845	95.3	7.77	9.38		2	cell organization and biogenesis;regulation of biological process	membrane	protein binding	Pf12799, Pf13855	84631	ENSG00000185985.8	X	Receptor-type tyrosine-protein phosphatases			3	0																																				542733													1.12454e+06		380243												1.49067e+06	1.59985e+06	2.51711e+06			1.20773e+06	502461			2.51382e+06		1.61777e+06		2.8772e+06	4.2805e+06	5.92147e+06			948256			1	0	0	0
O75443	TECTA	Alpha-tectorin [OS=Homo sapiens]	0.039	1	2	9	2	2155	239.4	5.4	9.3		2	metabolic process	extracellular;membrane	protein binding;structural molecule activity	Pf00094, Pf00100, Pf01826, Pf06119, Pf08742, Pf12714, Pf14670	7007	ENSG00000109927.9	11	Post-translational modification: synthesis of GPI-anchored proteins			3	0																																																																																				1	0	0	0
Q9UGI8	TES	Testin [OS=Homo sapiens]	0.039	11	3	10	3	421	48	7.68	9.25		3	regulation of biological process	cytoplasm;cytosol;membrane;nucleus	metal ion binding;protein binding;RNA binding	Pf00412, Pf06297	26136	ENSG00000135269.17	7				0	0	2.19293e+06	282360	357257		4.71734e+06				1.6533e+06	1.06138e+06	2.86576e+06	682823					556016	258757		510494				3.31824e+06		6.97675e+06								3.73577e+06				3.14425e+06	1.41509e+06	9.76071e+06		2.11783e+06	692841				1.44468e+06		505323		346339	2.34927e+06	4.96506e+06	4.30938e+06				2.96064e+06	4.02963e+06	840746	1.74242e+07	4.89813e+06	4.53013e+06	6.03913e+06	7.46245e+06	3.55229e+06	936180	1.46132e+06		4.43812e+06			1.69684e+06			5.69427e+07	4.12683e+06	4.68205e+06	7.60433e+06	1.43902e+07	2.23427e+06	3.11633e+06		1	0	0	0
O95197-3	RTN3	Isoform 3 of Reticulon-3 [OS=Homo sapiens]	0.039	11	2	10	2	236	25.6	8.51	9.23		2	cell death;cell organization and biogenesis;transport	endoplasmic reticulum;membrane	protein binding	Pf02453	10313	ENSG00000133318.13	11				0	0		2.64554e+06																				1.47509e+06				8.65532e+06																	4.55964e+06	292655				1.22809e+06				860458	2.41958e+07	5.853e+06	742186	5.39428e+06	685234		3.04054e+06		2.19805e+06			1.18878e+06	1.27886e+06		3.84542e+06	1.41049e+06				4.89671e+06	1.34883e+06			1.06517e+07								1	0	0	0
Q12979	ABR	active breakpoint cluster region-related protein [OS=Homo sapiens]	0.039	2	2	7	1	859	97.5	6.55	9.17		2	cell organization and biogenesis;regulation of biological process;response to stimulus	cytosol;membrane	enzyme regulator activity;protein binding	Pf00168, Pf00169, Pf00620, Pf00621	29	ENSG00000278741.4; ENSG00000159842.14	17; CHR_HSCHR17_2_CTG2	G alpha (12/13) signalling events; NRAGE signals death through JNK; Signalling by NGF; Rho GTPase cycle			11	0																																																																																				1	0	0	0
Q8TDQ1-1	CD300LF	CMRF35-like molecule 1 [OS=Homo sapiens]	0.039	10	3	6	3	290	32.3	5.67	9.16		3	regulation of biological process;response to stimulus	membrane	protein binding	Pf15330	146722	ENSG00000186074.18	17	Immunoregulatory interactions between a Lymphoid and a non-Lymphoid cell			3	0																							660387			1.90893e+06	1.54341e+06		952844	4.7679e+06	821243		657138	1.62443e+06		573236		1.99748e+06			1.45924e+06			239839		663777				1.35443e+06					327003	1.07447e+06			1.77848e+06	905837	8.29996e+06	1.33376e+06		5.45649e+06				535283		1.43016e+06					7.61215e+06		6.57e+06		7.91353e+06	4.9083e+06		1.91513e+06		1	0	0	0
Q10469	MGAT2	Alpha-1,6-mannosyl-glycoprotein 2-beta-N-acetylglucosaminyltransferase [OS=Homo sapiens]	0.039	9	4	9	4	447	51.5	8.76	9.12		4	metabolic process	Golgi;membrane	catalytic activity	Pf05060	4247	ENSG00000168282.5	14	Defective MGAT2 causes MGAT2-CDG (CDG-2a); Reactions specific to the complex N-glycan synthesis pathway	Metabolic pathways; N-Glycan biosynthesis		12	0	607209												302835		621513				556079			643583	507779	2.09477e+06	424558				1.40616e+06	2.73038e+06									894068			629829	2.03447e+06		1.3439e+06		609346	670316	498437					941717	280986	572890	346292	1.03494e+06				2.32146e+06			978164						722349				569246		1.87577e+06			4.35748e+06				1	0	0	0
P48029-1	SLC6A8	Sodium- and chloride-dependent creatine transporter 1 [OS=Homo sapiens]	0.039	4	2	5	2	635	70.5	6.42	9.12		2	metabolic process;transport	membrane	transporter activity	Pf00209	6535	ENSG00000130821.15	X	Creatine metabolism		NRF2 pathway	5	0	568459		430400				2.50265e+06		864233			677961	904281	1.45626e+06	1.41211e+06		457441	1.13483e+06																	1.40948e+06							729778	1.57037e+06		1.99858e+06				573265							2.6545e+06		1.31145e+06			2.3178e+06				5.19964e+06	1.42431e+06					6.67271e+06		1.28229e+06					5.19762e+06						1	0	0	0
Q8NHU6	TDRD7	tudor domain-containing protein 7 [OS=Homo sapiens]	0.039	1	1	8	1	1098	123.5	7.21	9.11		1	cell differentiation;regulation of biological process	cytoplasm;organelle lumen	protein binding;RNA binding	Pf00567, Pf12872	23424	ENSG00000196116.7	9				0	0	5.588e+06	886243	947103	3.0982e+06				320170		1.66751e+06	6.37003e+06	7.34292e+06			275304				1.84103e+06	1.32801e+06	2.99442e+06	4.93193e+06	3.06785e+06	1.92138e+06		4.79495e+06				1.39681e+06	3.96653e+06	1.00032e+06	2.58557e+06	5.13848e+06		3.65034e+06		1.50075e+06	5.6279e+06		3.43721e+06								6.24652e+06	5.17118e+06	4.91581e+06	2.98855e+06		1.23889e+07					3.99458e+06	1.15413e+06		4.74604e+06	3.87136e+06		4.43538e+06		697904	2.03888e+06	2.45029e+06	6.87657e+06							6.19777e+06	9.98398e+06	5.82272e+06	6.59862e+06		4.68087e+06		1	0	0	0
Q9UM47	NOTCH3	Neurogenic locus notch homolog protein 3 [OS=Homo sapiens]	0.039	1	1	5	1	2321	243.5	5.39	9.03		1	cell differentiation;development;metabolic process;regulation of biological process;response to stimulus	cytoskeleton;cytosol;extracellular;membrane;nucleus	metal ion binding;protein binding;receptor activity	Pf00008, Pf00023, Pf00066, Pf06816, Pf07645, Pf07684, Pf11936, Pf12796, Pf12947, Pf13606, Pf13637, Pf13857	4854	ENSG00000074181.8	19	Defective LFNG causes SCDO3; Pre-NOTCH Processing in Golgi; Notch-HLH transcription pathway; Pre-NOTCH Transcription and Translation; Signaling by NOTCH3; Pre-NOTCH Processing in the Endoplasmic Reticulum	Endocrine resistance; Dorso-ventral axis formation; Thyroid hormone signaling pathway; MicroRNAs in cancer; Th1 and Th2 cell differentiation; Notch signaling pathway; Breast cancer	Neural Crest Differentiation; Notch Signaling Pathway; Canonical and Non-canonical Notch signaling; Role of Osx and miRNAs in tooth development; Notch Signaling Pathway	27	0	449975	234551		1.11458e+06				667824		784506		2.60802e+06	614626		510447	631081	449676			903859	1.21993e+06		461015		212810		306075	188725	571364											1.09764e+06	1.80229e+06	1.29045e+06	1.87715e+06	488019		127232	345050	258794	1.40697e+06	2.06241e+06	593075	4.62195e+06	1.61587e+06		938360	1.85784e+06	1.16376e+06		1.84382e+06	2.72385e+06	4.09058e+06	2.96775e+06		672964	992042		1.6273e+06					1.02234e+06	1.81631e+06	8.67714e+06	2.50767e+06	1.01624e+06				1.25733e+06	749269			1	0	0	0
P50591-1	TNFSF10	Tumor necrosis factor ligand superfamily member 10 [OS=Homo sapiens]	0.039	7	2	5	2	281	32.5	7.42	9.02		2	cell communication;cell death;metabolic process;regulation of biological process;response to stimulus	extracellular;membrane	metal ion binding;protein binding	Pf00229	8743	ENSG00000121858.10	3	Dimerization of procaspase-8; TRAIL signaling; Regulation by c-FLIP; CASP8 activity is inhibited	Measles; Cytokine-cytokine receptor interaction; Apoptosis; FoxO signaling pathway; Influenza A; Natural killer cell mediated cytotoxicity	TP53 Network; Apoptosis	21	0																																																																																				1	0	0	0
P01130	LDLR	Low-density lipoprotein receptor [OS=Homo sapiens]	0.039	5	4	7	4	860	95.3	5.05	8.99		4	cell organization and biogenesis;metabolic process;regulation of biological process;response to stimulus;transport	cell surface;endosome;Golgi;membrane;vacuole	metal ion binding;protein binding;receptor activity	Pf00057, Pf00058, Pf06247, Pf07645, Pf12662, Pf14670	3949	ENSG00000130164.13	19	Signaling by GPCR; Cargo recognition for clathrin-mediated endocytosis; Retinoid metabolism and transport; LDL clearance; Chylomicron clearance	Toxoplasmosis; Endocytosis; Aldosterone synthesis and secretion; Ovarian steroidogenesis; Hepatitis C; Bile secretion	Selenium Micronutrient Network; Vitamin B12 Metabolism; Folate Metabolism; Sterol Regulatory Element-Binding Proteins (SREBP) signalling; SREBF and miR33 in cholesterol and lipid homeostasis; Oncostatin M Signaling Pathway; Proprotein convertase subtilisin/kexin type 9 (PCSK9) mediated LDL receptor degradation; Evolocumab Mechanism; Composition of Lipid Particles; Wnt Signaling Pathway and Pluripotency; Wnt Signaling Pathway; Statin Pathway; DNA Damage Response (only ATM dependent)	35	0	2.22562e+06	1462604	687360	2.46363e+06	1.22221e+06	271669	2.09174e+06			1.40015e+06	2.14396e+06	3.04659e+06	1.64393e+06			1.75384e+06				1.79028e+06	1.8176e+06	1.58026e+06	1.42712e+06	3.49005e+06		6.22249e+06			1.15714e+07			1.01573e+06	2.22933e+06	2.34332e+06	681795	1.46536e+06	1.05956e+06	2.37732e+06	2.25665e+06			496422	1.17289e+06	178070		2.15162e+06				2.98302e+06	2.35356e+06	2.96217e+06	5.94905e+06	1.15034e+06			2.22486e+06		1.12253e+06	1.88623e+06	2.43592e+06	1.72711e+06	2.97569e+06			1.96787e+06		2.81308e+06	3.33798e+06		5.01529e+06	4.19743e+06	5.4599e+06	2.85135e+06			3.16972e+06					2.41421e+06		1	0	0	0
O15382	BCAT2	Branched-chain-amino-acid aminotransferase, mitochondrial [OS=Homo sapiens]	0.039	11	4	5	4	392	44.3	8.65	8.97		4	metabolic process	cytoplasm;mitochondrion;organelle lumen	catalytic activity	Pf01063	587	ENSG00000105552.14	19	Branched-chain amino acid catabolism	Valine, leucine and isoleucine degradation; Valine, leucine and isoleucine biosynthesis; Metabolic pathways; Pantothenate and CoA biosynthesis; Cysteine and methionine metabolism; 2-Oxocarboxylic acid metabolism; Biosynthesis of amino acids		10	0					1.90518e+06	807332		439778	498470									627592				772940	507657	966591	688125	692984	1.72274e+06					474539	820266	1.30086e+06		448172		890525	3.01052e+06			1.1249e+06				618885	1.18885e+06		1.52961e+06		1.12704e+06	1.96575e+06		2.14465e+06	284919	518950	354635	2.46609e+06		1.48237e+06						1.35815e+06	1.08589e+06		636617	9.24271e+06		1.11176e+06			1.33483e+06					1.90828e+06		1.71821e+06		1	0	0	0
Q96RL7	VPS13A	Vacuolar protein sorting-associated protein 13a [OS=Homo sapiens]	0.039	0	1	7	1	3174	360	6.33	8.91		1	metabolic process;response to stimulus;transport	cytosol	protein binding	Pf06650, Pf12624	23230	ENSG00000197969.11	9				0	0		356254										528433			100194				662239							582978														1.47371e+06		342063	1.53233e+06		414439			866297					1.23381e+06	811908		499946						655890					577047		383920	2.09228e+06		778143	768472											1	0	0	0
O95715	CXCL14	C-X-C motif chemokine 14 [OS=Homo sapiens]	0.039	23	3	20	3	111	13.1	10.08	8.91		3	cell communication;cellular component movement;regulation of biological process;response to stimulus	extracellular;Golgi	protein binding	Pf00048	9547	ENSG00000145824.12	5		Chemokine signaling pathway; Cytokine-cytokine receptor interaction	Chemokine signaling pathway; Senescence and Autophagy in Cancer	4	0					186882				238198										107192					973492		317420													329395	350761	221894				117850					1.03064e+06			428364	266566									98614.9	163439	342573													240438	1.01056e+06					1	0	0	0
Q9Y6X5	ENPP4	Bis(5'-adenosyl)-triphosphatase ENPP4 [OS=Homo sapiens]	0.039	7	3	6	2	453	51.6	6.15	8.88		3	coagulation;metabolic process;regulation of biological process;transport	membrane	catalytic activity;metal ion binding	Pf01663, Pf08665	22875	ENSG00000001561.6	6	Neutrophil degranulation	Purine metabolism		4	0																																		4.82409e+06																																																		1	0	0	0
Q96D96-1	HVCN1	voltage-gated hydrogen channel 1 [OS=Homo sapiens]	0.039	5	1	3	1	273	31.7	6.8	8.78		1	regulation of biological process;response to stimulus;transport	membrane	protein binding;transporter activity		84329	ENSG00000122986.13	12	Sperm Motility And Taxes; Neutrophil degranulation			6	0																																																																																				1	0	0	0
P08034	GJB1	Gap junction beta-1 protein [OS=Homo sapiens]	0.039	7	1	2	1	283	32	8.94	8.75		1	cell communication;cell organization and biogenesis;transport	cytoplasm;endoplasmic reticulum;membrane	protein binding;transporter activity	Pf00029, Pf10582	2705	ENSG00000169562.9	X	Transport of connexins along the secretory pathway; Oligomerization of connexins into connexons		Neural Crest Differentiation; Common Pathways Underlying Drug Addiction; Calcium Regulation in the Cardiac Cell	10	0																																																																																				1	0	0	0
O14936	CASK	peripheral plasma membrane protein CASK [OS=Homo sapiens]	0.039	1	1	7	1	926	105.1	6.43	8.75		1	metabolic process;regulation of biological process;transport	cytoplasm;cytoskeleton;cytosol;membrane;nucleus	catalytic activity;nucleotide binding;protein binding	Pf00018, Pf00069, Pf00595, Pf00625, Pf02828, Pf07653, Pf07714, Pf13180, Pf14604	8573	ENSG00000147044.20	X	Nephrin family interactions; Dopamine Neurotransmitter Release Cycle; Neurexins and neuroligins; Syndecan interactions	Tight junction	Parkin-Ubiquitin Proteasomal System pathway	13	0	672766		361709	599118		346451	646966	255459		453441	809145	1.61343e+06			262290	307583	270111		1.30443e+06				760942				532840	376312	296731	1.39896e+06					599317	723512	763405		1.19273e+06				866289	211236	643427	271152		297262	938539		717052				499668	1.65777e+06	566653			536295			1.12205e+06		651163		705048		537739		1.10895e+06	706402	1.94937e+06											1	0	0	0
Q86XI8	C19orf68; ZSWIM9	Uncharacterized protein ZSWIM9 [OS=Homo sapiens]	0.039	2	1	15	1	627	70	8.57	8.75		1	development;metabolic process	nucleus	protein binding	Pf03101	374920	ENSG00000185453.12	19				0	0	5.86405e+06	7.34617e+06	7.18428e+06	9.03418e+06	1.7163e+06	2.29752e+06	1.13549e+07	9.34495e+06	9.68561e+06	3.97119e+06	3.13546e+07	1.1352e+07	5.11913e+06	2.97358e+06	541800	3.77681e+06	5.89951e+06	3.47968e+06	1.4936e+07	1.08232e+07	4.57813e+06	4.32684e+06	2.8675e+06		1.98686e+06	1.64032e+07	7.66538e+06	2.97829e+06	4.32714e+06	2.98689e+07	8.09289e+06	2.59842e+06	6.41074e+06	2.17283e+07	8.26346e+06	2.02775e+06	9.55074e+06	1.89538e+07	6.96757e+06	2.38177e+07	3.98642e+06		2.72862e+07	2.41011e+06	1.11681e+07	1.04575e+07		1.64059e+07	3.35551e+06	9.67437e+06	4.12426e+06	1.5755e+07	3.48194e+07	4.03685e+07	4.69384e+06	1.73582e+07	7.01278e+06	1.83051e+07	1.78431e+07	1.66006e+07	3.3887e+07		7.76869e+06	2.61904e+07	2.17487e+07		1.60719e+07	3.78916e+06	5.04885e+06	1.37105e+07	1.47942e+07	2.61966e+07	1.07348e+07	3.03082e+06	1.43679e+07	5.49892e+07	3.35181e+07	3.30844e+07	129590206	6.59472e+07	1.44659e+07	2.74322e+07		1	0	0	0
Q5VWZ2	LYPLAL1	Lysophospholipase-like protein 1 [OS=Homo sapiens]	0.039	8	2	11	2	237	26.3	7.84	8.74		2	metabolic process	cytoplasm;cytosol	catalytic activity	Pf01738, Pf02230, Pf12695, Pf12697	127018	ENSG00000143353.11	1				0	0	908871	422783		724186		611552					1.17474e+06	2.60981e+06							2.35716e+06	701445					631243	1.50013e+06			2.42332e+06		820178		817205			645041			1.53876e+06				2.07395e+06	244024	947035			1.26455e+06	1.37466e+06	1.30805e+06	956775		2.38937e+06				495805	1.32447e+06							1.43381e+06		1.76876e+06	750220	948324		1.73532e+06	7.14694e+06	1.46245e+06		1.90201e+06	3.50701e+06								1	0	0	0
Q658N2	WSCD1	WSC domain-containing protein 1 [OS=Homo sapiens]	0.04	3	2	14	2	575	65.7	9.16	8.67		2		membrane	catalytic activity	Pf00685, Pf01822	23302	ENSG00000179314.13	17				0	0						278267		842033	740222				464202	2.98552e+06					3.6554e+06			486662								1.52174e+06					3.46053e+06				2.08629e+06							3.40007e+06				3.28064e+06				1.16121e+06		974104					6.09679e+06	3.73943e+06			2.26655e+06										1.2462e+06		1.96676e+07					1.31104e+06		1	0	0	0
P13611	VCAN	Versican core protein [OS=Homo sapiens]	0.04	1	3	4	3	3396	372.6	4.51	8.64		3	cell differentiation;cell organization and biogenesis;cellular component movement;development;metabolic process	extracellular;membrane;organelle lumen	metal ion binding;protein binding;structural molecule activity	Pf00008, Pf00059, Pf00084, Pf00193, Pf07645, Pf12947	1462	ENSG00000038427.15	5	ECM proteoglycans; Post-translational protein phosphorylation; A tetrasaccharide linker sequence is required for GAG synthesis; Regulation of Insulin-like Growth Factor (IGF) transport and uptake by Insulin-like Growth Factor Binding Proteins (IGFBPs); Dermatan sulfate biosynthesis; Defective CHSY1 causes TPBS; Defective B4GALT7 causes EDS, progeroid type; Defective B3GALT6 causes EDSP2 and SEMDJL1; CS/DS degradation; Defective CHST14 causes EDS, musculocontractural type; Defective CHST3 causes SEDCJD; Chondroitin sulfate biosynthesis; Defective B3GAT3 causes JDSSDHD	Cell adhesion molecules (CAMs)	Spinal Cord Injury	26	0																																																																																				1	0	0	0
Q9Y6Y8	SEC23IP	SEC23-interacting protein [OS=Homo sapiens]	0.04	1	1	14	1	1000	111	5.54	8.64		1	cell organization and biogenesis;transport	cytoplasm;cytosol;endoplasmic reticulum;Golgi;membrane	catalytic activity;metal ion binding;protein binding;RNA binding	Pf00536, Pf02862, Pf07647	11196	ENSG00000107651.12	10	COPII (Coat Protein 2) Mediated Vesicle Transport			8	0		372078		398321		139879	295817	286438	214757			1.81757e+06	524875		493654	247050	166252		736864	815189		1.06754e+06	807326	941554			533806			776818		964616	2.00439e+06	2.5509e+06		1.20848e+06	924808					504690	825249	272158	705004				609673	1.3883e+06	1.2408e+06		1.23827e+06	1.47102e+06	720493	1.13012e+06	513269	2.22923e+06					859171				565157		586025				984133		828858		1.16699e+06							1	0	0	0
O75140-1	DEPDC5	Isoform 1 of GATOR complex protein DEPDC5 [OS=Homo sapiens]	0.04	1	2	7	2	1572	177.8	6.73	8.64		2	cell communication;regulation of biological process;response to stimulus	cytosol;membrane;vacuole	enzyme regulator activity;protein binding	Pf00610, Pf12257	9681	ENSG00000100150.16	22				0	0								601494				1.6115e+06					320915		1.09714e+06			416869		2.15018e+06						2.39334e+06				1.42069e+06	723660		577457				1.36272e+06	376507	2.12351e+06		975893	452987	807271	1.07338e+06	1.96747e+06	1.03206e+06	397824			1.70967e+06	300971	1.59811e+06	356551		948420			1.02362e+06	1.09606e+06		1.13574e+06		1.76726e+06	479569	1.57098e+06		626659			1.3823e+06	1.9112e+06									1	0	0	0
P01258-1	CALCA	calcitonin [OS=Homo sapiens]	0.04	13	1	2	1	141	15.5	6.52	8.62		1	cellular component movement;cellular homeostasis;defense response;metabolic process;regulation of biological process;response to stimulus	cytoplasm;extracellular;nucleus	protein binding	Pf00214	796		11	G alpha (s) signalling events; Amyloid fiber formation; Calcitonin-like ligand receptors		Endothelin Pathways; Myometrial Relaxation and Contraction Pathways; Lung fibrosis	12	0			1.40191e+06			804512	775445	937094						1.69797e+06		476018		322621														856506														783139																		1.53582e+06						1.36129e+06														1	0	0	0
Q96A65	EXOC4	Exocyst complex component 4 [OS=Homo sapiens]	0.04	4	3	4	3	974	110.4	6.49	8.57		3	cell communication;cell organization and biogenesis;regulation of biological process;transport	cytoplasm;cytosol;membrane	protein binding	Pf04048	60412	ENSG00000131558.14	7	Translocation of GLUT4 to the plasma membrane; Insulin processing; VxPx cargo-targeting to cilium	Tight junction		11	0																																																																																				1	0	0	0
Q8TAD7	C12orf75	Overexpressed in colon carcinoma 1 protein [OS=Homo sapiens]	0.04	19	1	3	1	63	6.4	6.57	8.54		1				Pf15506	387882	ENSG00000235162.8	12				0	0																																																																																				1	0	0	0
Q9BQE4	VIMP; SELENOS	selenoprotein S [OS=Homo sapiens]	0.04	4	1	19	1	189	21.2	9.7	8.52		1	cellular homeostasis;metabolic process;regulation of biological process;response to stimulus;transport	cytoplasm;endoplasmic reticulum;membrane	antioxidant activity;catalytic activity;protein binding;receptor activity	Pf06936	55829	ENSG00000131871.14	15	E3 ubiquitin ligases ubiquitinate target proteins	Protein processing in endoplasmic reticulum	Selenium Micronutrient Network; Selenium Metabolism and Selenoproteins	7	0																																																																																				1	0	0	0
P09341	CXCL1	Growth-regulated alpha protein [OS=Homo sapiens]	0.041	37	3	4	3	107	11.3	10.43	8.51		3	cell organization and biogenesis;cell proliferation;cellular component movement;defense response;regulation of biological process;response to stimulus;transport	extracellular;organelle lumen	enzyme regulator activity;protein binding	Pf00048	2919	ENSG00000163739.4	4	Neutrophil degranulation; Chemokine receptors bind chemokines; G alpha (i) signalling events; Interleukin-10 signaling	Epithelial cell signaling in Helicobacter pylori infection; Amoebiasis; Legionellosis; Cytokine-cytokine receptor interaction; TNF signaling pathway; Rheumatoid arthritis; Chemokine signaling pathway; Salmonella infection; NOD-like receptor signaling pathway	Spinal Cord Injury; Cytokines and Inflammatory Response; Senescence and Autophagy in Cancer	26	0							1.10801e+06				1.28755e+06																																																					4.28878e+06								1.62019e+06								5.44191e+06				1	0	0	0
Q9BTM9-1	URM1	Ubiquitin-related modifier 1 [OS=Homo sapiens]	0.041	13	1	4	1	101	11.4	4.67	8.46		1	metabolic process	cytoplasm;cytosol	catalytic activity;protein binding	Pf09138	81605	ENSG00000167118.10	9	tRNA modification in the nucleus and cytosol	Sulfur relay system		4	0																										1.32963e+06				1.52343e+06																																			3.61434e+06										3.07197e+06		5.02868e+06							1	0	0	0
O60603	TLR2	toll-like receptor 2 [OS=Homo sapiens]	0.041	6	3	5	3	784	89.8	6.61	8.43		3	cell death;defense response;metabolic process;regulation of biological process;response to stimulus;transport	cell surface;cytoplasm;Golgi;membrane	protein binding;receptor activity;signal transducer activity	Pf01582, Pf13676, Pf13855	7097	ENSG00000137462.6	4	MyD88:Mal cascade initiated on plasma membrane; Beta defensins; Neutrophil degranulation; Regulation of TLR by endogenous ligand; IRAK4 deficiency (TLR2/4); ER-Phagosome pathway; MyD88 deficiency (TLR2/4); Activated TLR4 signalling	Toxoplasmosis; Hepatitis B; PI3K-Akt signaling pathway; Chagas disease (American trypanosomiasis); Toll-like receptor signaling pathway; Malaria; Tuberculosis; Amoebiasis; Legionellosis; Measles; Phagosome; Leishmaniasis; Inflammatory bowel disease (IBD); Rheumatoid arthritis; Herpes simplex infection; Proteoglycans in cancer	Regulation of toll-like receptor signaling pathway; IL1 and megakaryocytes in obesity; Toll-like Receptor Signaling; Simplified Depiction of MYD88 Distinct Input-Output Pathway; ApoE and miR-146 in inflammation and atherosclerosis; Toll-like receptor signaling pathway	45	0																																																																																				1	0	0	0
B0FP48	POLR2J3; UPK3BL; UPK3BL1; LOC102724187; LOC107983993; UPK3BL2	uroplakin-3b-like protein 1 [OS=Homo sapiens]	0.041	8	2	3	2	263	28.4	8.21	8.42		2	metabolic process	membrane	catalytic activity;DNA binding;protein binding		548644; 100134938; 107983993	ENSG00000267368.1	7				0	0							380321		338752														824054	1.6611e+06		3.54941e+06								2.48402e+06			893815	1.398e+06		2.14564e+06	1.1738e+06		2.013e+06	270428	1.16943e+06		817345	1.41713e+06						1.5533e+06	447358	1.18908e+06		1.86903e+06	1.45132e+06		2.94982e+06			2.46275e+06	1.67375e+06		1.6569e+06			6.27269e+06	1.02987e+06	1.93474e+06	1.88488e+06		658280				2.17976e+07		4.25051e+06			1	0	0	0
Q16630	CPSF6	Cleavage and polyadenylation specificity factor subunit 6 [OS=Homo sapiens]	0.041	5	2	3	2	551	59.2	7.15	8.38		2	cell organization and biogenesis;metabolic process	membrane;nucleus	protein binding;RNA binding	Pf00076, Pf14259	11052	ENSG00000111605.16	12	Signaling by cytosolic FGFR1 fusion mutants	mRNA surveillance pathway		7	0	999924	484254	924535			468003	1.0281e+06	1.05204e+06				1.96641e+06			320865	438997			1.76732e+06	1.11346e+06																		1.16274e+06	1.2397e+06									1.11384e+06							1.10398e+06					5.79125e+06										2.19637e+06			2.22794e+06					2.38105e+06						1	0	0	0
O75964	ATP5L	ATP synthase subunit g, mitochondrial [OS=Homo sapiens]	0.041	11	1	6	1	103	11.4	9.64	8.34		1	cell organization and biogenesis;metabolic process;transport	membrane;mitochondrion	catalytic activity;transporter activity	Pf04718	10632	ENSG00000167283.7	11	Cristae formation; Formation of ATP by chemiosmotic coupling	Metabolic pathways; Oxidative phosphorylation	Electron Transport Chain; Oxidative phosphorylation	11	0		342724					604320		882950			1.11317e+06	1.12607e+06			387940		150060				790859						149449		894444			565461	1.84001e+06														426959					2.99668e+06		670581	498039	208084		1.0607e+06		2.49916e+06		876039			3.98075e+06						4.02091e+06				1.65452e+06								1	0	0	0
Q6E0U4-1	DMKN	Dermokine [OS=Homo sapiens]	0.041	4	1	4	1	476	47.1	7.28	8.3		1		extracellular	protein binding		93099	ENSG00000161249.20	19				0	0																																																																																				1	0	0	0
Q5VU97-1	CACHD1	VWFA and cache domain-containing protein 1 [OS=Homo sapiens]	0.041	2	2	5	2	1274	142.2	6.43	8.26		2	transport	membrane		Pf02743, Pf08399	57685		1				0	0																																																																																				1	0	0	0
Q96RQ9	IL4I1	L-amino-acid oxidase [OS=Homo sapiens]	0.041	4	2	6	2	567	62.8	8.68	8.22		2	metabolic process	extracellular;vacuole	catalytic activity	Pf01593, Pf13450	259307	ENSG00000104951.15	19	Phenylalanine and tyrosine catabolism	Tryptophan metabolism; Alanine, aspartate and glutamate metabolism; Metabolic pathways; Phenylalanine, tyrosine and tryptophan biosynthesis; Valine, leucine and isoleucine degradation; Cysteine and methionine metabolism; Phenylalanine metabolism; Tyrosine metabolism		12	0							747162								211263	289607			3.48859e+06			723085	584466	1.9611e+06	267800		314504		333810	2.87626e+06				1.49683e+06	317781	585254	558565	338698			483390		924921	355279	1.29535e+06				468088		438928			497698	1.05233e+06		215497		374187		4.11515e+06	1.96848e+06		2.58927e+06						2.00488e+06	4.87043e+06	3.29749e+06	964083			1.4833e+06		7.1881e+06	1.25771e+07					1	0	0	0
Q8NG11-1	TSPAN14	Tetraspanin-14 [OS=Homo sapiens]	0.041	9	2	3	2	270	30.7	6.84	8.18		2	cell organization and biogenesis;metabolic process;regulation of biological process;transport	membrane	protein binding	Pf00335	81619	ENSG00000108219.14	10	Neutrophil degranulation			3	0						200222			512130			417286			119993	142956																				140511							882356		351276			314671					967437	909201	149994	437544											372080	307646	185927	408177		569531	306089	347829										1	0	0	0
Q641Q3	METRNL	Meteorin-like protein [OS=Homo sapiens]	0.041	15	3	7	3	311	34.4	8.35	8.14		3	cell differentiation;regulation of biological process;response to stimulus	extracellular	protein binding		284207	ENSG00000275031.2; ENSG00000176845.12	17; CHR_HSCHR17_1_CTG9				0	0																																																																																				1	0	0	0
Q14739	LBR	Lamin-B receptor [OS=Homo sapiens]	0.041	4	2	4	2	615	70.7	9.36	8.13		2	metabolic process	membrane;nucleus	catalytic activity;DNA binding;protein binding;RNA binding	Pf01222, Pf06966, Pf09465	3930	ENSG00000143815.14	1	Cholesterol biosynthesis		Gastric cancer network 2; ATM Signaling Network in Development and Disease	6	0			418082			324525		283397			599678	797966			667655	362756			2.16831e+06						338472	4.62228e+06									1.05129e+06	236206		631753	1.91811e+06	1.30021e+06	1.03902e+06	1.00861e+06	506024	347099		788295	652009	3.57002e+06					4.3169e+06	486932		1.40404e+06			523506	694088	3.57404e+06			1.06758e+06	2.88049e+06		366378			1.23314e+06	512781	801672		505261			5.53962e+06	6.45183e+06	2.54881e+06	1.75151e+06		1.23882e+06		1	0	0	0
Q9UHD1	CHORDC1	cysteine and histidine-rich domain-containing protein 1 [OS=Homo sapiens]	0.041	5	1	2	1	332	37.5	7.87	8.13		1	metabolic process;regulation of biological process		metal ion binding;nucleotide binding;protein binding	Pf04968, Pf04969	26973	ENSG00000110172.11	11				0	0												266087																																																					4.52668e+06						173979													1	0	0	0
Q15654-1	TRIP6	thyroid receptor-interacting protein 6 [OS=Homo sapiens]	0.041	4	1	2	1	476	50.3	7.37	8.07		1	cell organization and biogenesis;metabolic process;regulation of biological process	cytoplasm;cytoskeleton;cytosol;membrane;nucleus	metal ion binding;protein binding;RNA binding	Pf00412	7205	ENSG00000087077.13	7		NOD-like receptor signaling pathway		1	0															202008														461471																		729327															1.07994e+06			997055					1.14816e+06	843121		478072											1	0	0	0
Q13555	CAMK2G	Calcium/calmodulin-dependent protein kinase type II subunit gamma [OS=Homo sapiens]	0.041	6	2	3	1	558	62.6	7.83	8.05		2	cell differentiation;cell organization and biogenesis;development;metabolic process;regulation of biological process;response to stimulus;transport	cytoplasm;cytosol;endoplasmic reticulum;membrane	catalytic activity;nucleotide binding;protein binding	Pf00069, Pf07714, Pf08332, Pf12680, Pf13474, Pf14534	818		10	Ion homeostasis; HSF1-dependent transactivation; Interferon gamma signaling; Phase 0 - rapid depolarisation; Ras activation uopn Ca2+ infux through NMDA receptor; Ion transport by P-type ATPases; Unblocking of NMDA receptor, glutamate binding and activation; Trafficking of AMPA receptors; CREB phosphorylation through the activation of CaMKII; RAF/MAP kinase cascade; Interleukin-20 family signaling	Glucagon signaling pathway; Oxytocin signaling pathway; Oocyte meiosis; Insulin secretion; Dopaminergic synapse; cAMP signaling pathway; Melanogenesis; Olfactory transduction; Gastric acid secretion; Glioma; HIF-1 signaling pathway; Cholinergic synapse; Wnt signaling pathway; Circadian entrainment; Inflammatory mediator regulation of TRP channels; Adrenergic signaling in cardiomyocytes; Amphetamine addiction; Calcium signaling pathway; Proteoglycans in cancer; ErbB signaling pathway; GnRH signaling pathway; Tuberculosis; Neurotrophin signaling pathway; Aldosterone synthesis and secretion; Long-term potentiation; Axon guidance	Energy Metabolism; Myometrial Relaxation and Contraction Pathways; Calcium Regulation in the Cardiac Cell	61	0																																																																																				1	0	0	0
Q86W50-1	METTL16	U6 small nuclear RNA (adenine-(43)-N(6))-methyltransferase [OS=Homo sapiens]	0.041	2	1	3	1	562	63.6	7.85	8.01		1	metabolic process;regulation of biological process	nucleus	catalytic activity;RNA binding	Pf05971	79066	ENSG00000127804.12	17				0	0																													1.18427e+06							514852	860661						2.35167e+06					1.92759e+06																																				1	0	0	0
P35240-1	NF2	merlin [OS=Homo sapiens]	0.041	7	4	7	4	595	69.6	6.47	7.99		4	cell differentiation;cell organization and biogenesis;cell proliferation;regulation of biological process	cytoplasm;cytoskeleton;cytosol;endosome;membrane;nucleus	protein binding	Pf00373, Pf00769, Pf09379, Pf09380	4771	ENSG00000186575.17	22	RHO GTPases activate PAKs; Regulation of actin dynamics for phagocytic cup formation	Hippo signaling pathway -multiple species; Hippo signaling pathway	Ectoderm Differentiation	11	0	1.00905e+06	523235		986458				621236		622682	1.59147e+06	1.89613e+06		579926	905651	467306		898723	4.0596e+06	675301	860038	1.76524e+06	1.30788e+06	2.42068e+06	729681	1.93546e+06	828832	375574	2.25595e+06	1.6545e+06	1.12053e+06	844883	1.22942e+06	1.95037e+06			1.5479e+06	1.07226e+06		4.30551e+06			3.50756e+06	208409	1.15434e+06	736465		1.17253e+06	1.31209e+06	1.85203e+06	852940	1.39959e+06		4.77635e+06	1.27856e+06	1.89086e+06		1.47517e+06	1.22539e+06				1.47269e+06		2.175e+06		3.49292e+06		972721	1.1556e+06	4.30271e+06	3.66561e+06	2.63753e+06	1.47726e+06	1.23956e+06			3.17497e+06			3.83842e+06			1	0	0	0
P36959	GMPR	GMP reductase 1 [OS=Homo sapiens]	0.041	6	2	25	1	345	37.4	7.06	7.98		2	metabolic process;response to stimulus	cytosol	catalytic activity;metal ion binding	Pf00478, Pf01645	2766	ENSG00000137198.9	6	Purine salvage	Purine metabolism		5	0	769661		359426	725653	752352	610377	667240		638868	806547	1.18748e+06	1.90769e+06			281784	502468			2.49263e+06		1.24828e+06		569709	1.48688e+06	1.77078e+06	1.07796e+06	1.89713e+06	410688	2.49774e+06	6.26612e+06	1.48156e+06	557032	1.36576e+06			1.01097e+06		2.91295e+06	2.08065e+06			1.57167e+06	3.21908e+06	575226	1.39665e+06	648853	2.21696e+06	1.28977e+06	2.32694e+06	5.36336e+06	1.33224e+06		2.64586e+06		1.64552e+06	5.40726e+06	803011		2.33069e+07		4.04562e+06	2.45983e+06	2.53921e+06		4.76836e+06					1.7397e+06	875144	4.5437e+06	457209				2.01333e+06		5.33785e+06					1	0	0	0
Q9NS87	KIF15	Kinesin-like protein KIF15 [OS=Homo sapiens]	0.041	1	2	9	2	1388	160.1	6	7.96		2	cell proliferation;cellular component movement;metabolic process;transport	cytoplasm;cytoskeleton;cytosol;membrane	catalytic activity;DNA binding;motor activity;nucleotide binding;protein binding;transporter activity	Pf00225, Pf01496, Pf02463, Pf04111, Pf05622, Pf08317, Pf12128, Pf12711, Pf13166, Pf13514, Pf15619	56992	ENSG00000280610.2; ENSG00000163808.16	3; CHR_HG2066_PATCH	COPI-dependent Golgi-to-ER retrograde traffic; Kinesins; MHC class II antigen presentation		Gastric Cancer Network 1	12	0	1.00702e+07	14596665	1.46036e+07	2.38365e+07	5.3891e+06	8.01999e+06	1.0435e+07	8.17149e+06	6.1375e+06	2.28279e+07	4.53904e+07	1.82754e+07	1.36029e+07	1.5595e+07	557466	3.35751e+06		1.34807e+06	6.34761e+06	1.39819e+07	5.44931e+06	1.04076e+07	1.95308e+07	1.46137e+07		3.95296e+07	5.77376e+06	3.23328e+06	7.82278e+06	1.7026e+07	6.21587e+07	1.03089e+07	1.56734e+07	7.29174e+07	1.28586e+07	1.0423e+07	4.97175e+07	4.40865e+07	2.46326e+07	7.47885e+07	3.24509e+07	9.23959e+06	1.07686e+07	2.59672e+06	1.04196e+07	9.31455e+06	3.38643e+06	6.94646e+06	2.13596e+07	2.55827e+07	1.24586e+07	4.39231e+07	1.00679e+08	1.55458e+07	5.12793e+06	5.27407e+06	3.55988e+06	9.1712e+07	3.1929e+07	4.87275e+07		2.69817e+07	5.4838e+07	4.21269e+07	5.635e+07	4.88651e+06	5.16517e+06	1.55249e+07	1.33319e+07	1.86436e+07	3.72144e+07	3.94145e+06	8.80646e+06	2.68637e+07	442425	1.12756e+08	1.72077e+08	9.32066e+07	6.01262e+07	3.41231e+07	6.79379e+07	9.19493e+07		1	0	0	0
Q6U841	SLC4A10	Sodium-driven chloride bicarbonate exchanger [OS=Homo sapiens]	0.041	2	2	8	1	1118	125.9	6.49	7.91		2	cellular homeostasis;response to stimulus;transport	membrane	transporter activity	Pf00955, Pf07565	57282	ENSG00000144290.16	2	Bicarbonate transporters			4	0	399526	379096	932152	5.25723e+06	1.51067e+06	3.27842e+06	1.70069e+06	2.48573e+06	2.44951e+07	5.30766e+06	3.24312e+06	6.27359e+06	1.24937e+06	930721	1.85296e+06	4.59921e+06	4.2057e+06	5.159e+06	2.74524e+06	4.2645e+06	4.96892e+06		568577	8.99502e+07	1.86851e+06	2.93477e+06			3.60598e+06	2.73778e+06			986335	3.74097e+06	513819			937828		1.78219e+06	1.06723e+07	2.47823e+07	1.17917e+06	2.97186e+06	3.43856e+06	2.07634e+06	2.0439e+06	2.53084e+06	3.39653e+06	1.46293e+07	4.84737e+06	2.53752e+07	1.34515e+06			470331	309056				3.83039e+06	1.90745e+06				7.46091e+07	9.27549e+06	4.46937e+06	3.04439e+06	2.09562e+06	2.40712e+06	3.39358e+06	3.18807e+06	3.0488e+06	5.03656e+06	4.05958e+06	4.2118e+06	3.30337e+06	4.94877e+06	2.70701e+06	6.7089e+06	5.33845e+06		1	0	0	0
Q9NZM3	ITSN2	Intersectin-2 [OS=Homo sapiens]	0.041	0	1	4	1	1697	193.3	8.12	7.89		1	cell differentiation;regulation of biological process;transport	cytoplasm	metal ion binding;protein binding	Pf00018, Pf00168, Pf00621, Pf07653, Pf12763, Pf14604	50618	ENSG00000198399.14	2	Cargo recognition for clathrin-mediated endocytosis			4	0		666870			447225		1.91176e+06		1.22159e+06				794176		232969				3.62213e+06		1.21436e+06														925809	1.83563e+06						653811	3.18734e+06	764279	1.85074e+06			1.08219e+06		2.96928e+06	1.55003e+06					3.79175e+06									5.27833e+06				995090			4.3756e+06	2.91599e+06	2.98861e+06	1.28146e+06				5.77639e+06					1	0	0	0
O94886	TMEM63A	CSC1-like protein 1 [OS=Homo sapiens]	0.041	1	1	8	1	807	92.1	7.27	7.84		1	transport	membrane;vacuole	transporter activity	Pf02714, Pf13967, Pf14703	9725	ENSG00000196187.11	1	Neutrophil degranulation			3	0																																																																																				1	0	0	0
P48048-1	KCNJ1	ATP-sensitive inward rectifier potassium channel 1 [OS=Homo sapiens]	0.041	9	3	7	3	391	44.8	8.82	7.82		3	regulation of biological process;transport	membrane	nucleotide binding;transporter activity	Pf01007	3758	ENSG00000151704.15	11	Potassium transport channels	Aldosterone-regulated sodium reabsorption; Gastric acid secretion		6	0																																																																																				1	0	0	0
Q9UN75	PCDHA12	Protocadherin alpha-12 [OS=Homo sapiens]	0.042	5	5	24	3	941	101.6	5.27	7.7		5	cell communication	membrane	metal ion binding	Pf00028, Pf08266	56137	ENSG00000251664.3	5				0	1								154887			333965							305218	1.57697e+06					226323		350044	155858			914784			150143	947957														72545.3					851315	364325		452078			407267			92690.2						32044.1						4.89014e+06										1	0	0	0
Q6UW68	TMEM205	Transmembrane protein 205 [OS=Homo sapiens]	0.042	10	1	2	1	189	21.2	8.62	7.69		1		membrane		Pf13664	374882	ENSG00000105518.13	19				0	0																																																																																				1	0	0	0
Q9Y478	PRKAB1	5'-AMP-activated protein kinase subunit beta-1 [OS=Homo sapiens]	0.042	23	4	20	4	270	30.4	6.4	7.66		4	cell communication;cell organization and biogenesis;metabolic process;regulation of biological process;response to stimulus	cytosol;nucleus	catalytic activity;protein binding	Pf02922, Pf04739	5564	ENSG00000111725.10	12	Translocation of GLUT4 to the plasma membrane; Energy dependent regulation of mTOR by LKB1-AMPK; TP53 Regulates Metabolic Genes; Regulation of TP53 Activity through Phosphorylation; Macroautophagy; Activation of PPARGC1A (PGC-1alpha) by phosphorylation	Insulin resistance; AMPK signaling pathway; FoxO signaling pathway; Longevity regulating pathway; Circadian rhythm; Glucagon signaling pathway; Insulin signaling pathway; Hypertrophic cardiomyopathy (HCM); Adipocytokine signaling pathway; Non-alcoholic fatty liver disease (NAFLD); Oxytocin signaling pathway; Longevity regulating pathway - multiple species	AMP-activated Protein Kinase (AMPK) Signaling; Target Of Rapamycin (TOR) Signaling; Energy Metabolism; Sterol Regulatory Element-Binding Proteins (SREBP) signalling; Factors and pathways affecting insulin-like growth factor (IGF1)-Akt signaling; Angiopoietin Like Protein 8 Regulatory Pathway; Leptin and adiponectin	37	0	2.02689e+06			2.67634e+06					1.21975e+06	1.70125e+06	1.91119e+06	5.10307e+06	1.03147e+06			1.0488e+06	771410		2.27563e+07	2.45315e+06	1.54301e+06	929467	2.12257e+06	589395	1.28621e+06	1.09019e+06	5.51691e+06	146123	1.29512e+06	5.38369e+06		1.00988e+06	149084	1.72805e+07	242170	888345			3.51735e+06			1.68837e+06	3.05119e+06		1.72406e+06	1.76736e+06		1.28189e+06	1.59853e+06	6.47287e+06	1.42025e+06		4.89213e+07	1.12617e+06	1.50139e+06	1.97198e+06	969198	1.38325e+06			3.92189e+06	2.25587e+06	1.68421e+06	1.06269e+06	1.49291e+06		1.9545e+06	626473	6.63649e+06		1.98718e+06		2.3809e+06			1.20438e+06	2.03108e+06	3.4472e+06	4.74699e+06	1.19387e+07				1	0	0	0
Q9ULZ9	MMP17	Matrix metalloproteinase-17 [OS=Homo sapiens]	0.042	3	2	12	2	603	66.6	6.57	7.66		2	metabolic process;regulation of biological process;response to stimulus	extracellular;membrane	catalytic activity;enzyme regulator activity;metal ion binding	Pf00045, Pf00413, Pf01471	4326	ENSG00000198598.6	12	Activation of Matrix Metalloproteinases		Matrix Metalloproteinases	4	0		467277				358258	573908	353470		590784		918879			376947			342952		474176	439665					822756	885136		1.39173e+06	1.46994e+06		631243	1.28684e+06			298345			1.03638e+06			861420		122535		397075	1.40705e+06	698311	780493		781456		1.14067e+06		282902	1.00058e+06	344539	6.00563e+06		657393	6.54913e+06	3.31238e+06			2.18832e+06	1.32587e+06									752661		4.12176e+06	2.91987e+06						1	0	0	0
Q9Y678	COPG1	Coatomer subunit gamma-1 [OS=Homo sapiens]	0.042	4	3	5	3	874	97.7	5.47	7.65		3	cellular component movement;transport	cytoplasm;cytosol;Golgi;membrane	protein binding;structural molecule activity	Pf01602, Pf08752	22820	ENSG00000181789.14	3	COPI-dependent Golgi-to-ER retrograde traffic; COPI-mediated anterograde transport			11	0																																																																																				1	0	0	0
P11172	UMPS	uridine 5'-monophosphate synthase [OS=Homo sapiens]	0.042	7	2	2	2	480	52.2	7.24	7.61		2	metabolic process;response to stimulus;transport	cytoplasm;cytosol;nucleus	catalytic activity;protein binding	Pf00156, Pf00215	7372	ENSG00000114491.13	3	Pyrimidine biosynthesis	Drug metabolism - other enzymes; Pyrimidine metabolism; Metabolic pathways	Fluoropyrimidine Activity	8	0									1.16489e+06			699472			1.417e+06				1.92306e+06									320104	888248									1.57487e+06		3.51668e+06					717351	702522			531452		260949																				971721		1.45466e+06		613634									1	0	0	0
Q9ULC6	PADI1	Protein-arginine deiminase type-1 [OS=Homo sapiens]	0.042	9	5	11	5	663	74.6	6.49	7.6		5	cell organization and biogenesis;metabolic process	cytoplasm;cytosol;nucleus	catalytic activity;metal ion binding	Pf03068, Pf08526, Pf08527	29943	ENSG00000281459.1; ENSG00000142623.9	1; CHR_HG2095_PATCH	Chromatin modifying enzymes			2	0																																																																																				1	0	0	0
P13688-1	CEACAM1	Carcinoembryonic antigen-related cell adhesion molecule 1 [OS=Homo sapiens]	0.042	6	2	6	1	526	57.5	5.97	7.59		2	cell proliferation;cellular component movement;metabolic process;regulation of biological process;response to stimulus;transport	cell surface;extracellular;membrane	protein binding;transporter activity	Pf00047, Pf07679, Pf07686, Pf13895, Pf13927	634	ENSG00000079385.21	19	Neutrophil degranulation; Fibronectin matrix formation; Cell surface interactions at the vascular wall			7	0																																																																																				1	0	0	0
O75558	STX11	syntaxin-11 [OS=Homo sapiens]	0.042	6	1	2	1	287	33.2	6.55	7.57		1	cell organization and biogenesis;transport	Golgi;membrane	protein binding	Pf00804, Pf05739	8676	ENSG00000135604.9	6		SNARE interactions in vesicular transport		1	0												294496														511735			498326																								1.23455e+06				176155							471866			236257																	1	0	0	0
Q15382	RHEB	GTP-binding protein rheb [OS=Homo sapiens]	0.043	13	2	6	2	184	20.5	5.92	7.48		2	regulation of biological process;response to stimulus	cytoplasm;cytosol;endoplasmic reticulum;Golgi;membrane;spliceosomal complex	catalytic activity;metal ion binding;nucleotide binding;protein binding	Pf00071, Pf01926, Pf08477	6009	ENSG00000106615.9	7	Energy dependent regulation of mTOR by LKB1-AMPK; Regulation of PTEN gene transcription; mTORC1-mediated signalling; TP53 Regulates Metabolic Genes; Macroautophagy	Longevity regulating pathway; Choline metabolism in cancer; Insulin signaling pathway; PI3K-Akt signaling pathway; AMPK signaling pathway; Phospholipase D signaling pathway; mTOR signaling pathway; Thyroid hormone signaling pathway	Target Of Rapamycin (TOR) Signaling; Follicle Stimulating Hormone (FSH) signaling pathway; BDNF-TrkB Signaling; PI3K-AKT-mTOR signaling pathway and therapeutic opportunities; Angiopoietin Like Protein 8 Regulatory Pathway; Focal Adhesion-PI3K-Akt-mTOR-signaling pathway; Insulin Signaling	30	0							816239								393543				1.77963e+06	1.78043e+06											984397														2.05254e+06			364739								1.00604e+06		655524															705964											1	0	0	0
Q9HCF6-1	TRPM3	transient receptor potential cation channel subfamily m member 3 [OS=Homo sapiens]	0.043	1	1	4	1	1732	197.4	7.15	7.47		1	cell organization and biogenesis;response to stimulus;transport	membrane	transporter activity	Pf00520, Pf12072	80036		9	TRP channels			4	0	889947	513299		583526		394268						2.37843e+06		332188	1.15707e+06	456921				348356		822908	304795		321567				1.35583e+06	1.44246e+06				1.19595e+06		330217		1.95664e+06	1.82911e+06	1.83059e+06			2.95659e+06	2.21362e+06	750908		692213	1.10597e+06	476495	1.66186e+06	3.53499e+06		1.09346e+06		1.92623e+06	1.00881e+06	2.93482e+06	1.49418e+06					814838		1.24183e+06				1.19618e+06	585874	1.26028e+06	536464	1.62068e+06	1.79504e+06			1.75411e+06		890247		735085			1	0	0	0
P49281-3	SLC11A2	Isoform 3 of Natural resistance-associated macrophage protein 2 [OS=Homo sapiens]	0.043	2	1	6	1	590	64.7	7.2	7.4		1	cell organization and biogenesis;cellular homeostasis;metabolic process;response to stimulus;transport	cell surface;cytoplasm;endosome;membrane;mitochondrion;nucleus;vacuole	metal ion binding;protein binding;transporter activity	Pf01566	4891	ENSG00000110911.14	12			Iron metabolism in placenta; Copper homeostasis	2	0	1.12225e+06			675928		687076			2.74644e+06			2.37625e+06			1.14463e+06						544367		1.44625e+06							3.35825e+06			947194		811794	1.30712e+06	1.26537e+06	2.52717e+06		2.39312e+06		1.03503e+06			1.32258e+06				1.05086e+06		1.15235e+06					2.11648e+06		1.02417e+06				2.70179e+06	1.34692e+06			1.22089e+06	1.64351e+06		846457	1.70105e+06		1.89676e+06	3.71082e+06											1	0	0	0
Q9UBN7-1	HDAC6	histone deacetylase 6 [OS=Homo sapiens]	0.043	2	2	5	2	1215	131.3	5.3	7.35		2	cell growth;cell organization and biogenesis;cellular component movement;metabolic process;regulation of biological process;response to stimulus;transport	cytoplasm;cytosol;endosome;membrane;nucleus	catalytic activity;DNA binding;metal ion binding;protein binding;transporter activity	Pf00850, Pf02148, Pf09595	10013	ENSG00000094631.18	X	NOTCH1 Intracellular Domain Regulates Transcription; RUNX2 regulates osteoblast differentiation; Cilium Assembly; Constitutive Signaling by NOTCH1 PEST Domain Mutants; Constitutive Signaling by NOTCH1 HD+PEST Domain Mutants; HSF1 activation	Alcoholism; Viral carcinogenesis	Cell Cycle; Neural Crest Differentiation; Ectoderm Differentiation	28	0																																																																																				1	0	0	0
Q9P2P1	NYNRIN	Protein NYNRIN [OS=Homo sapiens]	0.043	1	2	5	2	1898	208.2	8.02	7.34		2	metabolic process	membrane		Pf00665, Pf11977	57523	ENSG00000205978.5	14				0	0	336031		496940				1.47068e+06	608918	3.58925e+06		901303			1.2227e+06			951248		7.66556e+06										417882	825702					1.25706e+06		913870	3.35416e+06		8.98749e+06			726095	210104	813156	741322													1.46484e+06	1.15171e+06	1.19468e+07	2.0841e+06		3.61118e+06	5.70334e+06		2.63527e+06				1.47637e+06		1.47369e+06	3.19087e+06	2.78929e+06	7.5365e+06	4.87835e+06	1.72115e+07	2.49873e+07	6.40922e+06	2.02109e+06	2.73802e+06		1	0	0	0
O60869-1	EDF1	Endothelial differentiation-related factor 1 [OS=Homo sapiens]	0.043	20	2	5	2	148	16.4	9.95	7.3		2	cell differentiation;development;metabolic process;regulation of biological process	cytoplasm;cytosol;nucleus	catalytic activity;DNA binding;protein binding;RNA binding	Pf01381, Pf08523, Pf12844, Pf13560	8721	ENSG00000107223.12	9				0	0																							330792																						999487										403317			7.69474e+06												3.83942e+06			2.62145e+06							4.31437e+06				1	0	0	0
Q8IXB1-2	DNAJC10	Isoform 2 of DnaJ homolog subfamily C member 10 [OS=Homo sapiens]	0.043	3	2	5	2	747	86.1	7.39	7.3		2	cellular homeostasis;metabolic process;regulation of biological process;response to stimulus	endoplasmic reticulum;membrane;organelle lumen	catalytic activity;enzyme regulator activity;protein binding	Pf00085, Pf00226, Pf13098, Pf13728, Pf13848, Pf13905	54431	ENSG00000077232.17	2				0	0		303158		642103			880771		963194	625551	1.0406e+06	1.10287e+06	452962				1.4393e+06		2.90886e+06		383461					2.11316e+06											396091	1.54525e+06	982883	2.94146e+07	870670					1.12301e+06	561033		1.06046e+06	3.62282e+06	765001	809752				1.19673e+06	885033					1.51351e+06						545306		853398		888946				1.47495e+07		1.50686e+06	1.27177e+06		1.22427e+06	965209		1	0	0	0
P26842	CD27	CD27 antigen [OS=Homo sapiens]	0.044	9	2	5	2	260	29.1	7.64	7.28		2	cell death;defense response;development;regulation of biological process;response to stimulus	cell surface;extracellular;membrane	enzyme regulator activity;protein binding;receptor activity;signal transducer activity	Pf00020	939	ENSG00000139193.3	12	TNFs bind their physiological receptors	Cytokine-cytokine receptor interaction		5	0	232481		141830	201978	368165	145392		170809	229801				224709	1.1917e+06	127726	145982			822869			392410	501325	721704	1.58993e+06				773728	2.69746e+06	1.89197e+06				343594				658872			263575						459760	203418		235093				450365	564352							773438	1.78066e+06	2.9557e+06	751859	527800	387889	586872	247807	2.32511e+06	1.64416e+06	1.91138e+06			2.93101e+06	6.43179e+06		2.78018e+06	682158	1.56739e+06			1	0	0	0
Q13057	COASY	Bifunctional coenzyme A synthase [OS=Homo sapiens]	0.044	3	1	3	1	564	62.3	6.99	7.23		1	metabolic process	cytoplasm;membrane;mitochondrion;organelle lumen	catalytic activity;nucleotide binding;protein binding	Pf01121, Pf01467, Pf01583, Pf13207, Pf13238, Pf13671	80347	ENSG00000068120.14	17	Coenzyme A biosynthesis	Metabolic pathways; Pantothenate and CoA biosynthesis		7	0	384650	256743	577358	2.16909e+06									1.17588e+06						6.96722e+06			1.63507e+06	438709				837667	422493	1.87881e+06	1.7096e+06																																																						1	0	0	0
Q13636	RAB31	ras-related protein rab-31 [OS=Homo sapiens]	0.044	16	2	3	1	194	21.6	7.06	7.22		2	cell organization and biogenesis;metabolic process;regulation of biological process;response to stimulus;transport	cytosol;endosome;Golgi;membrane	catalytic activity;nucleotide binding	Pf00009, Pf00025, Pf00071, Pf04670, Pf08477	11031		18	Neutrophil degranulation; RAB GEFs exchange GTP for GDP on RABs; RAB geranylgeranylation	Endocytosis		11	0																																																																																				1	0	0	0
Q9NRA1	PDGFC	Platelet-derived growth factor C [OS=Homo sapiens]	0.044	10	3	7	3	345	39	6.14	7.2		3	cell organization and biogenesis;coagulation;development;regulation of biological process;response to stimulus	cell surface;cytoplasm;cytosol;extracellular;membrane;nucleus;organelle lumen	protein binding	Pf00341, Pf00431	56034	ENSG00000145431.10	4	Signaling by PDGF	Ras signaling pathway; Melanoma; Cytokine-cytokine receptor interaction; Choline metabolism in cancer; Prostate cancer; EGFR tyrosine kinase inhibitor resistance; Gap junction; PI3K-Akt signaling pathway; Rap1 signaling pathway; Regulation of actin cytoskeleton; Phospholipase D signaling pathway; Focal adhesion	Focal Adhesion; Focal Adhesion-PI3K-Akt-mTOR-signaling pathway	17	0				1.40067e+06																																					2.52708e+06								1.18444e+06			3.09097e+06																774867																1	0	0	0
P46109	CRKL	Crk-like protein [OS=Homo sapiens]	0.044	8	2	4	2	303	33.8	6.74	7.2		2	metabolic process;regulation of biological process;response to stimulus	cytoplasm;cytosol;endosome	protein binding;RNA binding;signal transducer activity	Pf00017, Pf00018, Pf07653, Pf14604	1399	ENSG00000099942.12	22	MET receptor recycling; Frs2-mediated activation; Regulation of signaling by CBL; MET activates RAP1 and RAC1; Downstream signal transduction	Shigellosis; Regulation of actin cytoskeleton; MAPK signaling pathway; MicroRNAs in cancer; Fc gamma R-mediated phagocytosis; Renal cell carcinoma; Neurotrophin signaling pathway; ErbB signaling pathway; Chemokine signaling pathway; Rap1 signaling pathway; Bacterial invasion of epithelial cells; Chronic myeloid leukemia; Focal adhesion; Insulin signaling pathway; Pathways in cancer	B Cell Receptor Signaling Pathway; IL-3 Signaling Pathway; Kit receptor signaling pathway; Signaling of Hepatocyte Growth Factor Receptor; MAPK Signaling Pathway; Chemokine signaling pathway; EGF/EGFR Signaling Pathway; IL-2 Signaling Pathway; Interferon type I signaling pathways; T-Cell antigen Receptor (TCR) Signaling Pathway	43	0	278657			3.1753e+06					591236							1.67902e+06			959622		489203			2.04699e+06											681518	159493			1.45861e+06	2.15166e+06	596156	984040							905608		678983				661402		842948			697351						1.19324e+06							639449	1.32252e+06			3.85588e+06							1	0	0	0
O76054	SEC14L2	SEC14-like protein 2 [OS=Homo sapiens]	0.044	5	2	3	2	403	46.1	7.84	7.19		2	metabolic process;regulation of biological process;transport	cytoplasm;cytosol;nucleus	transporter activity	Pf00650, Pf03765, Pf13716, Pf13897	23541	ENSG00000100003.17	22				0	0					322717	451452	540176	359480			1.45994e+06	2.86711e+06	458729	1.49754e+06	1.77457e+06		611499		3.39056e+06		1.55794e+06	1.51735e+06			890250		851410	233276	611127		1.62095e+06			1.73318e+06	2.49733e+06			3.02692e+06		2.86482e+06			2.94141e+06	95950.8	741005					2.11912e+06	829310	2.83297e+06		2.21663e+06		2.88866e+06	761583	1.91409e+06	1.63026e+06	872152	6.16879e+06		3.3614e+06		2.05713e+06			412476	270647		1.44562e+06	678794	427659		1.64738e+06	2.58051e+06	5.80149e+06		5.94076e+06	3.26731e+06	3.62355e+06			1	0	0	0
P42566-1	EPS15	epidermal growth factor receptor substrate 15 [OS=Homo sapiens]	0.044	1	1	16	1	896	98.6	4.64	7.15		1	cell organization and biogenesis;cell proliferation;metabolic process;regulation of biological process;response to stimulus;transport	cytoplasm;cytoskeleton;cytosol;endosome;membrane;nucleus	catalytic activity;DNA binding;metal ion binding;motor activity;protein binding	Pf00769, Pf01576, Pf02609, Pf03131, Pf03938, Pf03962, Pf04111, Pf04156, Pf04849, Pf05557, Pf05701, Pf06160, Pf06818, Pf07321, Pf07926, Pf08317, Pf10186, Pf11559, Pf12325, Pf12763, Pf12795, Pf13863, Pf14282, Pf15035, Pf15619	2060	ENSG00000085832.16	1	Cargo recognition for clathrin-mediated endocytosis; Negative regulation of MET activity; EGFR downregulation; InlB-mediated entry of Listeria monocytogenes into host cell	Endocytosis	VEGFA-VEGFR2 Signaling Pathway; EGF/EGFR Signaling Pathway	17	0																																																																																				1	0	0	0
Q9UNS2	COPS3	COP9 signalosome complex subunit 3 [OS=Homo sapiens]	0.045	6	2	6	2	423	47.8	6.65	7.13		2	cell organization and biogenesis;metabolic process;regulation of biological process;response to stimulus	cytoplasm;cytosol;nucleus	protein binding	Pf01399	8533	ENSG00000141030.12	17	Cargo recognition for clathrin-mediated endocytosis; DNA Damage Recognition in GG-NER; Formation of TC-NER Pre-Incision Complex; Neddylation			13	0																																																																																				1	0	0	0
P12268	IMPDH2	inosine-5'-monophosphate dehydrogenase 2 [OS=Homo sapiens]	0.045	4	1	3	1	514	55.8	6.9	7.11		1	cell organization and biogenesis;cell proliferation;metabolic process;response to stimulus;transport	cytoplasm;cytosol;extracellular;membrane;nucleus;organelle lumen	catalytic activity;DNA binding;metal ion binding;nucleotide binding;protein binding;RNA binding	Pf00478, Pf00571, Pf00977, Pf01070, Pf03060	3615	ENSG00000178035.11	3	Neutrophil degranulation; Purine ribonucleoside monophosphate biosynthesis	Metabolic pathways; Drug metabolism - other enzymes; Purine metabolism		10	0	93415.2		448897	600161	348583				188175	824092		1.01494e+06			572564		465685			576505	526392	347791		272177					847278			595705	455662		671665							386194	468098		388151	365485	547276	695729	663914						505502	664777									754820	308792	553899	420668	585312		778198		931117											1	0	0	0
Q9BSW2-2	EFCAB4B; CRACR2A	Isoform 2 of EF-hand calcium-binding domain-containing protein 4B [OS=Homo sapiens]	0.045	6	4	16	4	731	83.1	5.24	7.11		4	regulation of biological process;response to stimulus;transport	cytoplasm;extracellular;membrane;organelle lumen	metal ion binding;nucleotide binding;protein binding	Pf00025, Pf00036, Pf00071, Pf01926, Pf08477, Pf13499, Pf13833	84766	ENSG00000130038.9	12				0	0	11517.5	125143	291145	21029.5								568946	210360								596454		300256		72909.7								483132	178931		10944.7														118707	25814.3		19358.8	21572.5						5.16841e+06				3.07176e+06	5.05383e+06					1.19817e+06	23817	1.28639e+06	3.3008e+06	92363.7				5.94028e+06	71402.4					1	0	0	0
Q13286-1	CLN3	Battenin [OS=Homo sapiens]	0.044	3	1	5	1	438	47.6	6.38	7.1		1	cell communication;cell organization and biogenesis;cellular component movement;cellular homeostasis;metabolic process;regulation of biological process;response to stimulus;transport	cytoplasm;endoplasmic reticulum;endosome;Golgi;membrane;mitochondrion;nucleus;vacuole	protein binding	Pf02487	1201	ENSG00000188603.18; ENSG00000261832.6	16		Lysosome		1	0																																																																																				1	0	0	0
P21589-1	NT5E	5'-nucleotidase [OS=Homo sapiens]	0.044	9	4	8	4	574	63.3	7.03	7.07		4	metabolic process;regulation of biological process	cell surface;cytosol;membrane	catalytic activity;metal ion binding;nucleotide binding	Pf00149, Pf02872, Pf09587	4907	ENSG00000135318.11	6	Pyrimidine catabolism; Purine catabolism; Nicotinate metabolism	Metabolic pathways; Purine metabolism; Pyrimidine metabolism; Nicotinate and nicotinamide metabolism	Differentiation Pathway; NAD+ metabolism	14	0							2.2257e+06							1.38192e+06															1.17693e+06														890266										717973			620924																					7.01173e+06		1.49261e+06					1	0	0	0
Q9Y623	MYH4	Myosin-4 [OS=Homo sapiens]	0.044	1	2	6	2	1939	222.9	5.85	7.05		2	cellular component movement;metabolic process;response to stimulus	cytoplasm	catalytic activity;motor activity;nucleotide binding;protein binding;RNA binding	Pf00063, Pf01576, Pf02736, Pf04111, Pf05622, Pf07888, Pf08317, Pf12128	4622	ENSG00000264424.1	17	Translocation of GLUT4 to the plasma membrane	Tight junction		4	0																																																																																				1	0	0	0
P56470	LGALS4	galectin-4 [OS=Homo sapiens]	0.044	6	2	6	2	323	35.9	9.16	7.05		2		cytosol;membrane		Pf00337	3960	ENSG00000282992.1; ENSG00000171747.8	19; CHR_HG26_PATCH				0	0																																																																																				1	0	0	0
Q15046	KARS	Lysine--tRNA ligase [OS=Homo sapiens]	0.044	4	2	3	2	597	68	6.35	7.03		2	metabolic process;regulation of biological process;response to stimulus	cytoplasm;cytosol;extracellular;membrane;mitochondrion;nucleus;organelle lumen	catalytic activity;nucleotide binding;protein binding;RNA binding	Pf00152, Pf00587, Pf01336	3735	ENSG00000065427.14	16	Mitochondrial tRNA aminoacylation; Cytosolic tRNA aminoacylation; SeMet incorporation into proteins	Aminoacyl-tRNA biosynthesis		10	0																						599390		660411								575039	675334																														841488	666375						2.93818e+06			3.18048e+06											1	0	0	0
Q92688	ANP32B	Acidic leucine-rich nuclear phosphoprotein 32 family member B [OS=Homo sapiens]	0.044	9	2	3	2	251	28.8	4.06	7.03		2	cell organization and biogenesis;metabolic process;regulation of biological process	cytoplasm;nucleus	protein binding	Pf12799, Pf13855, Pf14580	10541	ENSG00000136938.8	9				0	0																										1.93414e+06				1.57388e+06	649814		1.61813e+06	1.40765e+06																															3.13773e+06					3.51522e+06		1.47963e+06				3.0317e+06		1.37164e+06		1.64549e+06				1	0	0	0
P06730	EIF4E	Eukaryotic translation initiation factor 4E [OS=Homo sapiens]	0.044	25	5	18	5	217	25.1	6.15	7.03		5	defense response;metabolic process;regulation of biological process;response to stimulus;transport	cytoplasm;cytosol	protein binding;RNA binding	Pf01652	1977	ENSG00000151247.12	4	ISG15 antiviral mechanism; Transport of Mature mRNA Derived from an Intronless Transcript; Transport of the SLBP Dependant Mature mRNA; mTORC1-mediated signalling; L13a-mediated translational silencing of Ceruloplasmin expression; Translation initiation complex formation; Transport of the SLBP independent Mature mRNA; GTP hydrolysis and joining of the 60S ribosomal subunit; Deadenylation of mRNA; Ribosomal scanning and start codon recognition	PI3K-Akt signaling pathway; HIF-1 signaling pathway; RNA transport; EGFR tyrosine kinase inhibitor resistance; Insulin signaling pathway; Longevity regulating pathway; mTOR signaling pathway	Translation Factors; Leptin signaling pathway; Brain-Derived Neurotrophic Factor (BDNF) signaling pathway; Structural Pathway of Interleukin 1 (IL-1); Factors and pathways affecting insulin-like growth factor (IGF1)-Akt signaling; 4-hydroxytamoxifen, Dexamethasone, and Retinoic Acids Regulation of p27 Expression; VEGFA-VEGFR2 Signaling Pathway; Angiopoietin Like Protein 8 Regulatory Pathway; Focal Adhesion-PI3K-Akt-mTOR-signaling pathway; Insulin Signaling; Hypertrophy Model; Interferon type I signaling pathways	45	0											1.38414e+06											996125	494832					571691					659341	3.6129e+06			772744	2.48551e+06		2.88603e+06			2.34947e+06				1.00452e+06														3.21135e+06	1.57494e+06	1.31733e+06		1.31511e+06					1.35096e+06			573601											1	0	0	0
Q9NYQ8	FAT2	Protocadherin Fat 2 [OS=Homo sapiens]	0.044	2	6	7	6	4349	479	5.16	7.02		6	cellular component movement	membrane;nucleus	metal ion binding;protein binding	Pf00008, Pf00028, Pf02210, Pf07974, Pf08266	2196	ENSG00000086570.12	5				0	0			4.80725e+06	1.44715e+07	2.40419e+06		4.08302e+06				758977								2.21708e+07			1.44324e+06	2.46367e+06		2.24816e+06		514830		1.57252e+06	4.03544e+06	1.74375e+06			2.49331e+06					1.17152e+06					1.14411e+06	528617	467449	493961							2.0649e+06		2.21914e+06	223398	1.06029e+06				3.03875e+06	2.01584e+06	1.09154e+06	6.18727e+06	4.87034e+06	2.88276e+06	2.03739e+06	1.50777e+06	3.13321e+06			649449				1.60887e+07	5.64529e+06	5.60905e+06		3.01354e+06	4.22554e+06		1	0	0	0
P22307-1	SCP2	Non-specific lipid-transfer protein [OS=Homo sapiens]	0.044	2	1	3	1	547	59	6.89	7.01		1	cell organization and biogenesis;metabolic process;regulation of biological process;transport	cytoplasm;membrane;mitochondrion;organelle lumen	catalytic activity;protein binding;transporter activity	Pf00108, Pf00109, Pf02036, Pf02801, Pf02803, Pf08545, Pf14864	6342	ENSG00000116171.17	1	Beta-oxidation of pristanoyl-CoA; Synthesis of bile acids and bile salts via 7alpha-hydroxycholesterol; alpha-linolenic acid (ALA) metabolism	Metabolic pathways; Peroxisome; Primary bile acid biosynthesis; PPAR signaling pathway	PPAR Alpha Pathway; Mitochondrial LC-Fatty Acid Beta-Oxidation; PPAR signaling pathway; DNA Damage Response (only ATM dependent)	19	0	1.32584e+06						2.48e+06									714949																																																																				1	0	0	0
Q07866-1	KLC1	Kinesin light chain 1 [OS=Homo sapiens]	0.044	8	4	5	3	573	65.3	6.2	7		4	cell organization and biogenesis;cellular component movement;transport	cytoplasm;cytoskeleton;cytosol;membrane	catalytic activity;motor activity;protein binding	Pf08317, Pf09311, Pf13374, Pf13414, Pf13424, Pf13432, Pf14559	3831	ENSG00000126214.21	14	COPI-dependent Golgi-to-ER retrograde traffic; Kinesins; RHO GTPases activate KTN1; MHC class II antigen presentation	Salmonella infection		16	1				1.32336e+06								695193			560612	3.79767e+06	495224	556303	2.32941e+06						885374																						619945								367928		522232														555877	415029	587311											1	0	0	0
Q9BWS9-1	CHID1	Chitinase domain-containing protein 1 [OS=Homo sapiens]	0.044	11	5	11	5	393	44.9	8.63	6.99		5	defense response;metabolic process;regulation of biological process;response to stimulus;transport	endosome;extracellular;membrane;nucleus;organelle lumen;vacuole	catalytic activity;protein binding	Pf00704	66005	ENSG00000177830.17	11	Platelet degranulation			4	0																																			387644	1.84755e+06		885265		2.78838e+06							1.89923e+06			1.28974e+06	421670									904606	8.37273e+06		5.18684e+06				1.88399e+06	498229	2.25665e+06	2.72933e+06		816071	1.86877e+06					1.37071e+06				999771		1	0	0	0
Q9ULR3	PPM1H	Protein phosphatase 1H [OS=Homo sapiens]	0.044	4	2	3	2	514	56.4	6.6	6.97		2	metabolic process	cytoplasm;nucleus	catalytic activity	Pf00481	57460	ENSG00000111110.11	12				0	0		716311				396334	946981	660027	2.63269e+06				1.40339e+06			255422	854480	350780	2.70123e+06	530231					707086	2.31718e+06	728891							5.5638e+06	1.94196e+06									194031		1.13013e+06		706128		964273		2.49433e+06	2.29609e+06		384772	1.14415e+06																			888409									1	0	0	0
Q68DL7	C18orf63	Uncharacterized protein C18orf63 [OS=Homo sapiens]	0.045	1	1	39	1	685	77.2	9.8	6.96		1					644041	ENSG00000206043.6	18				0	0		872294	1.7504e+06	1.09757e+06		586512	2.52579e+06	367014	1.7006e+06	424632	1.52601e+06		265321	706403	338767	414650	246226		2.65642e+06	525939	4.71441e+06		1.09285e+06	673684	2.31928e+06		236726			1.21735e+07				3.89071e+06		470644	1.52678e+06	1.50044e+07	1.28183e+06	2.85989e+07	2.40201e+06	1.47438e+06	4.10487e+06			921047		802506	2.6047e+06		698181	1.56793e+06		2.11602e+06		2.33496e+06		962006	1.00233e+06	1.05371e+06	1.40643e+07	9.43471e+06	923757	3.43152e+06	3.03816e+06	4.3837e+06	2.27408e+06			1.41165e+07	937892	3.17041e+06	1.25297e+06		1.1624e+06	3.74107e+06		4.24313e+06	1.28746e+07		2.13733e+06			1	0	0	0
Q96JB1-1	DNAH8	Dynein heavy chain 8, axonemal [OS=Homo sapiens]	0.045	0	3	8	2	4490	514.3	6.32	6.94		3	cell organization and biogenesis;cellular component movement	cytoplasm;cytoskeleton	catalytic activity;motor activity;nucleotide binding;protein binding	Pf03028, Pf07728, Pf08385, Pf08393, Pf12774, Pf12775, Pf12777, Pf12780, Pf12781	1769	ENSG00000124721.17	6		Huntington's disease		1	0				8.87937e+06	3.06593e+07			2.08862e+06	3.06221e+07	9.93363e+06		9.99456e+06	1.48714e+06	637280	276582				1.79772e+06				1.28786e+06	5.49475e+07	5.77017e+06	4.08456e+06						866889		4.17102e+06				2.06299e+06	1.40038e+06	2.54945e+06			1.68023e+06	307409	1.49591e+06		2.51115e+06		3.64771e+06				1.88415e+06	1.3278e+06	438706	3.07723e+06							3.22437e+06			4.92741e+07	1.14114e+07	6.77254e+06	4.47569e+06					3.49537e+06	4.08707e+06	3.65848e+06		3.70142e+06						1	0	0	0
Q13630	TSTA3	GDP-L-fucose synthase [OS=Homo sapiens]	0.045	15	4	8	4	321	35.9	6.6	6.93		4	metabolic process	cytoplasm;cytosol	catalytic activity;protein binding	Pf01073, Pf01370, Pf02719, Pf04321	7264	ENSG00000278243.2; ENSG00000104522.15	8; CHR_HSCHR8_3_CTG7	GDP-fucose biosynthesis	Metabolic pathways; Amino sugar and nucleotide sugar metabolism; Fructose and mannose metabolism		9	0	415591	464883	288986			316905	3.44293e+06		1.10175e+06	653208	1.13143e+06	2.6538e+06			654144	358810								1.60339e+06	519082	2.39703e+06	648277	260434	1.61347e+06		1.63372e+06	784716	662146			160049				1.01505e+06			1.70984e+06		1.21629e+06					705578											1.74103e+06	705854			1.14815e+06	1.43737e+06		594831		1.78995e+06	3.32402e+06	2.04035e+06	2.57211e+06	2.42812e+06	2.24162e+06			1.84338e+06	1.48789e+06	1.2281e+06		1.82377e+06		1	0	0	0
Q8WWX8	SLC5A11	Sodium/myo-inositol cotransporter 2 [OS=Homo sapiens]	0.045	5	2	2	2	675	74	6.77	6.93		2	cell death;transport	membrane	protein binding;transporter activity	Pf00474, Pf03845	115584	ENSG00000158865.12	16	Inositol transporters		NRF2 pathway	5	0																																																																																				1	0	0	0
P40763	STAT3	Signal transducer and activator of transcription 3 [OS=Homo sapiens]	0.045	3	2	3	2	770	88	6.3	6.92		2	cell differentiation;cell organization and biogenesis;cell proliferation;cellular component movement;defense response;metabolic process;regulation of biological process;reproduction;response to stimulus;transport	cytoplasm;cytosol;membrane;mitochondrion;nucleus	DNA binding;protein binding;signal transducer activity	Pf00017, Pf01017, Pf02864, Pf02865	6774	ENSG00000168610.14	17	Interleukin-15 signaling; Signaling by Leptin; POU5F1 (OCT4), SOX2, NANOG activate genes related to proliferation; Interleukin-35 Signalling; Interleukin-10 signaling; Interleukin-7 signaling; Downstream signal transduction; Signalling to STAT3; Association of TriC/CCT with target proteins during biosynthesis; Signaling by cytosolic FGFR1 fusion mutants; MET activates STAT3; Signaling by SCF-KIT; Interleukin-6 family signaling; Interleukin-4 and 13 signaling; Senescence-Associated Secretory Phenotype (SASP); Growth hormone receptor signaling; PTK6 Activates STAT3; Interleukin-20 family signaling	Proteoglycans in cancer; AGE-RAGE signaling pathway in diabetic complications; Prolactin signaling pathway; Hepatitis B; Chemokine signaling pathway; Toxoplasmosis; Acute myeloid leukemia; Pancreatic cancer; Insulin resistance; Measles; Viral carcinogenesis; MicroRNAs in cancer; Jak-STAT signaling pathway; FoxO signaling pathway; Adipocytokine signaling pathway; EGFR tyrosine kinase inhibitor resistance; HIF-1 signaling pathway; Signaling pathways regulating pluripotency of stem cells; Pathways in cancer; Hepatitis C; Inflammatory bowel disease (IBD); Epstein-Barr virus infection	IL-5 Signaling Pathway; Androgen receptor signaling pathway; Physiological and Pathological Hypertrophy of the Heart; MicroRNAs in cardiomyocyte hypertrophy; TFs Regulate miRNAs related to cardiac hypertrophy; Cell Differentiation - Index; Human Thyroid Stimulating Hormone (TSH) signaling pathway; Leptin signaling pathway; Prolactin Signaling Pathway; Regulation of Microtubule Cytoskeleton; IL-7 Signaling Pathway; IL17 signaling pathway; IL-9 Signaling Pathway; AGE/RAGE pathway; Interleukin-11 Signaling Pathway; Adipogenesis; Oncostatin M Signaling Pathway; Brain-Derived Neurotrophic Factor (BDNF) signaling pathway; Dopaminergic Neurogenesis; IL-3 Signaling Pathway; TCA Cycle Nutrient Utilization and Invasiveness of Ovarian Cancer; Estrogen Receptor Pathway; Kit receptor signaling pathway; Signaling of Hepatocyte Growth Factor Receptor; Rac1/Pak1/p38/MMP-2 pathway; IL-6 signaling pathway; Hepatitis C and Hepatocellular Carcinoma; VEGFA-VEGFR2 Signaling Pathway; Development of pulmonary dendritic cells and macrophage subsets; Chemokine signaling pathway; ESC Pluripotency Pathways; Leptin Insulin Overlap; IL-4 Signaling Pathway; EGF/EGFR Signaling Pathway; IL-2 Signaling Pathway; TGF-beta Receptor Signaling; EPO Receptor Signaling; Interferon type I signaling pathways; Notch Signaling Pathway; Serotonin Receptor 2 and STAT3 Signaling	106	0																																																																								3.11277e+06	3.11217e+06						8.88196e+06					1	0	0	0
O14828	SCAMP3	Secretory carrier-associated membrane protein 3 [OS=Homo sapiens]	0.045	5	1	3	1	347	38.3	7.64	6.92		1	transport	membrane	protein binding	Pf04144	10067	ENSG00000116521.10; ENSG00000263290.5	1; CHR_HSCHR1_2_CTG31				0	0		839031		1.68606e+06		513063	1.70497e+06			1.54612e+06	2.0306e+06	1.45328e+06				408494	1.46841e+06		3.76766e+06	1.7314e+06		1.02427e+07			1.19929e+07	2.16974e+06	771531	2.38576e+06	6.3128e+06	4.19865e+06	1.1057e+06	920765	4.33363e+06	1.7638e+07	1.43201e+06	1.13542e+06	1.97268e+06	1.47682e+06				1.40695e+06	1.69983e+06					1.05858e+06	1.73396e+06	2.50001e+06	1.17915e+06		1.14635e+06	1.31475e+06		1.73472e+06	955322	1.20174e+06	1.26377e+06	728112	8.79528e+06	5.8165e+06	1.86348e+07	1.47723e+06		2.50004e+06	1.48559e+06	1.41137e+06	1.75171e+06	2.81207e+06	3.47495e+06	1.72182e+06	1.48706e+06	4.50414e+06	6.2325e+06		5.43393e+06	3.58216e+06	1.83777e+07	3.79085e+06	1.75641e+06	2.23948e+06		1	0	0	0
Q96QG7	MTMR9	myotubularin-related protein 9 [OS=Homo sapiens]	0.045	3	1	3	1	549	63.4	6.39	6.9		1	metabolic process;regulation of biological process	cytoplasm;cytosol	catalytic activity;enzyme regulator activity;protein binding	Pf06602	66036	ENSG00000104643.9	8	Synthesis of PIPs at the plasma membrane; Synthesis of PIPs at the late endosome membrane; Synthesis of IP2, IP, and Ins in the cytosol			8	0																																																																																				1	0	0	0
Q13202	DUSP8	Dual specificity protein phosphatase 8 [OS=Homo sapiens]	0.045	1	1	10	1	625	65.8	8.24	6.89		1	metabolic process;regulation of biological process	cytoplasm;nucleus	catalytic activity	Pf00102, Pf00581, Pf00782	1850	ENSG00000184545.10; ENSG00000273793.3; ENSG00000278165.3	11; CHR_HSCHR11_1_CTG6; CHR_HSCHR11_2_CTG1_1	Negative regulation of MAPK pathway; RAF-independent MAPK1/3 activation; Interleukin-20 family signaling	MAPK signaling pathway		11	0	466450	453396	401231	597169	303859	321822	253506	183545	218331	342156	264071	493608	525137	310622	493833	295848	342540	479708	576171	1.87694e+06	1.96426e+06	496621		608688	248092			301594	1.12298e+06	746736		288700	861917		358630	963429	441583	464943	594464	825582	413188	327247	632068	335422	643118	208430	183746	366559	230008	396595	223969	459841	1.05841e+06	758955	804783	583026	737103	586525	710669	1.7224e+06	1.41025e+06	1.13331e+06		806408	613220	327877	246815	244862	405557	434231	545200	359402	428026	642537	478755	1.91309e+06	1.78527e+06	674954	1.18189e+06	826091	846990	1.09723e+06		1	0	0	0
Q9UN81	LOC440264; L1RE1	LINE-1 retrotransposable element ORF1 protein [OS=Homo sapiens]	0.046	3	1	7	1	338	40	9.51	6.88		1		cytoplasm;endoplasmic reticulum;nucleus;vacuole	DNA binding;nucleotide binding;protein binding;RNA binding	Pf02994	4029		22				0	0																																																																																				1	0	0	0
O95817	BAG3	BAG family molecular chaperone regulator 3 [OS=Homo sapiens]	0.046	6	2	5	2	575	61.6	6.95	6.88		2	cell death;metabolic process;regulation of biological process;response to stimulus	cytoplasm;cytosol;membrane;nucleus	enzyme regulator activity;nucleotide binding;protein binding	Pf00397, Pf02179	9531	ENSG00000151929.9	10	Regulation of HSF1-mediated heat shock response			4	0			331728				574791								177261						956720								168533								198647													837312	168539				583733					603852		481807			511011		353497			804996		378158							1.74249e+06	8.36858e+06				1	0	0	0
Q03181	PPARD	Peroxisome proliferator-activated receptor delta [OS=Homo sapiens]	0.046	5	3	22	3	441	49.9	7.59	6.86		3	cell death;cell differentiation;cell proliferation;cellular component movement;metabolic process;regulation of biological process;response to stimulus;transport	nucleus	DNA binding;metal ion binding;protein binding;receptor activity;signal transducer activity	Pf00104, Pf00105	5467	ENSG00000112033.13	6	Regulation of pyruvate dehydrogenase (PDH) complex; Nuclear Receptor transcription pathway; Signaling by Retinoic Acid; Import of palmitoyl-CoA into the mitochondrial matrix	Pathways in cancer; Wnt signaling pathway; PPAR signaling pathway; Acute myeloid leukemia	Energy Metabolism; Nuclear Receptors; Adipogenesis; Ectoderm Differentiation; NRF2 pathway; Nuclear Receptors in Lipid Metabolism and Toxicity; Wnt/beta-catenin Signaling Pathway in Leukemia; PPAR signaling pathway; Wnt Signaling Pathway and Pluripotency	28	0		138946		4.12085e+06	3.24431e+07	2.12304e+06	4.67642e+06	2.18972e+06	3.78919e+07	5.61198e+06	2.2733e+06	4.86765e+06	1.78444e+06	1.40625e+06	1.28852e+06				2.5682e+06					1.61675e+06	4.63858e+06	3.32787e+06			1.34513e+06	2.79024e+06		549513	1.56713e+06	3.34423e+06	437680						8.88298e+06	3.04062e+07	1.58171e+06	2.25822e+06	4.06818e+06	1.32442e+06	2.1459e+06	4.71468e+06	3.59139e+06	2.29974e+07	8.33193e+06	3.1779e+07	2.02949e+06	2.52383e+06	505361	1.02379e+06	743550	1.80595e+06	206180		4.52343e+06					1.13215e+08	9.72679e+06	3.61243e+06	3.10224e+06	2.33747e+06	2.66222e+06					207954								1	0	0	0
Q8WWI1	LMO7	LIM domain only protein 7 [OS=Homo sapiens]	0.046	3	4	11	4	1683	192.6	8.09	6.85		4	metabolic process;regulation of biological process	cytoplasm;cytosol;nucleus	catalytic activity;metal ion binding;protein binding	Pf00307, Pf00412, Pf00595, Pf13180	4008		13	Antigen processing: Ubiquitination & Proteasome degradation; Neddylation	Adherens junction		8	0	1.05533e+06	1.8898e+06	3.92791e+06	8.32197e+06		5.99628e+06	1.24735e+07	4.09934e+06	6.40115e+06	4.44271e+06	1.6101e+07	5.45181e+06	3.82694e+06	5.44106e+06		867912		695363	1.49456e+07	1.49456e+06	2.17379e+06	2.11848e+06	2.94528e+06	406597	686963	1.29902e+06	259146	273855		980253	2.34586e+06	5.14888e+06	720097	8.57479e+06	6.92489e+06	1.05044e+07	6.401e+06	5.01026e+06	1.93833e+07	1.7629e+06	6.80814e+06		1.6963e+07		613606	6.8639e+06		993177	4.53243e+06	2.55723e+07	1.11284e+06	1.99574e+06	8.13897e+06			4.50885e+06		3.11581e+06	3.05108e+06	3.90068e+06	3.43183e+06	3.26144e+06	5.99542e+06	1.91203e+07	2.56802e+07		5.10004e+06	528913	528218	7.62825e+06	9.82442e+06		1.16445e+07	1.46982e+07	1.42291e+07	1.92996e+06	1.1141e+07	1.28492e+07	2.40508e+07	1.05253e+07	8.32341e+06	6.84705e+06		1	0	0	0
Q13492-1	PICALM	Phosphatidylinositol-binding clathrin assembly protein [OS=Homo sapiens]	0.046	7	4	5	4	652	70.7	7.9	6.84		4	cell organization and biogenesis;cell proliferation;metabolic process;regulation of biological process;response to stimulus;transport	cell surface;cytosol;endosome;Golgi;membrane;nucleus	protein binding	Pf01417, Pf07651	8301	ENSG00000073921.17	11	Cargo recognition for clathrin-mediated endocytosis; Golgi Associated Vesicle Biogenesis			7	0																			998509					291814																																1.25024e+06																835278		438944										1	0	0	0
O95466	FMNL1	formin-like protein 1 [OS=Homo sapiens]	0.046	4	4	6	4	1100	121.8	5.72	6.83		4	cell organization and biogenesis;cellular component movement;regulation of biological process	cytoplasm;cytosol;membrane	protein binding	Pf02181, Pf06367, Pf06371	752	ENSG00000184922.13	17	RHO GTPases Activate Formins			4	0																																			377812	374619					1.03562e+06				2.22827e+06			1.03088e+06					6.62494e+06			914724		2.69983e+06			2.09832e+06															833949	1.67581e+06							1	0	0	0
Q99459	CDC5L	Cell division cycle 5-like protein [OS=Homo sapiens]	0.046	1	1	14	1	802	92.2	8.18	6.79		1	cell differentiation;cell organization and biogenesis;metabolic process;regulation of biological process;response to stimulus	cytoplasm;membrane;nucleus;spliceosomal complex	DNA binding;protein binding;RNA binding	Pf00249, Pf11831, Pf13921	988	ENSG00000096401.7	6	mRNA Splicing - Major Pathway	Spliceosome		5	0																																																																																				1	0	0	0
O60287	URB1	nucleolar pre-ribosomal-associated protein 1 [OS=Homo sapiens]	0.046	1	2	11	2	2271	254.2	6.47	6.77		2		nucleus	RNA binding	Pf11707	9875	ENSG00000142207.6	21				0	0																																																																																				1	0	0	0
Q5JR59	MTUS2	Microtubule-associated tumor suppressor candidate 2 [OS=Homo sapiens]	0.046	2	3	9	3	1369	150.1	6.68	6.76		3		cytoplasm;cytoskeleton;nucleus	protein binding		23281		13				0	0	7.23303e+06	4.02849e+06	5.83383e+06	7.10103e+06	1.7228e+06	3.82327e+06	1.17966e+06	4.29e+06	3.76574e+06	3.25727e+06	8.60708e+06	5.63331e+06	1.6331e+07	3.32083e+06	9.1586e+06	4.3808e+06	1.53596e+07	4.56852e+06	1.11208e+07	6.1231e+06	8.50339e+06	9.54064e+06	5.27632e+06	3.28051e+06	1.0824e+07	7.80348e+06	3.55566e+06	6.41917e+06	2.65762e+07	1.88415e+07	4.32534e+06	1.20178e+06	4.35324e+06	3.47184e+07	970594	5.39534e+06	1.40668e+07	4.80651e+07	9.55199e+06	2.00713e+07	9.61966e+06	4.64857e+06	3.67539e+07	2.7602e+06	8.11788e+06	3.89989e+06	5.60511e+06	2.059e+07	8.53862e+06	1.16806e+07	8.48639e+06	6.62631e+06	1.39318e+07	1.28103e+07	3.93231e+06	2.03668e+07	3.65756e+06	8.85455e+07	4.04858e+06	1.47006e+07	4.75738e+07	1.0406e+07	2.78415e+07	5.55142e+06	6.95373e+06	1.10221e+07	1.33385e+07	4.27053e+06	7.6642e+06	1.0648e+07	4.6677e+07	4.52178e+06	4.22662e+06	3.18328e+07	1.40493e+07	2.04631e+07	8.4209e+06	7.28378e+06	4.06841e+07	1.47077e+07	1.39171e+06	1.8528e+07		1	0	0	0
Q9UHA7	IL36A	Interleukin-36 alpha [OS=Homo sapiens]	0.046	16	2	4	2	158	17.7	6.3	6.76		2	defense response;regulation of biological process;response to stimulus	extracellular	protein binding	Pf00340	27179	ENSG00000136694.8	2	Interleukin-36 pathway			5	0																																																																																				1	0	0	0
Q7Z429	GRINA	Protein lifeguard 1 [OS=Homo sapiens]	0.046	2	1	14	1	371	41.2	5.34	6.72		1	cellular homeostasis;regulation of biological process	endoplasmic reticulum;Golgi;membrane	protein binding	Pf01027	2907	ENSG00000178719.16	8				0	0																																																																																				1	0	0	0
O75144-1	ICOSLG; LOC102723996	ICOS ligand [OS=Homo sapiens]	0.046	7	2	8	2	302	33.3	5.31	6.69		2	defense response;regulation of biological process;response to stimulus	membrane	protein binding	Pf08205	23308; 102723996	ENSG00000277117.4; ENSG00000160223.16	21	Costimulation by the CD28 family	Intestinal immune network for IgA production; Cell adhesion molecules (CAMs)		5	0		103329		232441	690635	716770	370154		1.90739e+06	330434		415721				134712	187083	227870		295329		289285		2.89582e+06		214736	189649		407841	641436	557471	356350	321847				195651					353168			163983	305895		381531		1.6531e+06	175526							1.55852e+06	393281	375836		576064	362161	430486	4.37884e+06	2.19515e+06	313281		113646	332616	387467	342802	234036	664162		1.62801e+06	9.51784e+06	6.215e+06	1.70415e+06	1.35756e+06	2.91099e+06			1	0	0	0
P52803	EFNA5	Ephrin-A5 [OS=Homo sapiens]	0.046	11	2	10	2	228	26.3	6.42	6.67		2	cell death;cell differentiation;cell growth;cell organization and biogenesis;cellular component movement;development;regulation of biological process;response to stimulus	membrane	enzyme regulator activity;protein binding	Pf00812	1946	ENSG00000184349.12	5	EPH-ephrin mediated repulsion of cells; EPHA-mediated growth cone collapse	PI3K-Akt signaling pathway; Ras signaling pathway; Axon guidance; Rap1 signaling pathway	Focal Adhesion-PI3K-Akt-mTOR-signaling pathway	10	0		1.56765e+06		1.52865e+06		906860					1.86619e+06				744783	495013							168414								3.64964e+06		312915		408568																				291313										3.89106e+06												7.00935e+06	9.73316e+06			4.37337e+06	1.5381e+06		1	0	0	0
Q13753-1	LAMC2	Laminin subunit gamma-2 [OS=Homo sapiens]	0.046	3	3	5	3	1193	130.9	6.19	6.67		3	cell organization and biogenesis;metabolic process;regulation of biological process	extracellular;membrane	catalytic activity;motor activity	Pf00052, Pf00053, Pf01576, Pf05262, Pf05557, Pf08429, Pf12128, Pf13514	3918	ENSG00000058085.14	1	Laminin interactions; Degradation of the extracellular matrix; MET activates PTK2 signaling; Type I hemidesmosome assembly; Anchoring fibril formation; Non-integrin membrane-ECM interactions	Small cell lung cancer; PI3K-Akt signaling pathway; Toxoplasmosis; Amoebiasis; ECM-receptor interaction; Focal adhesion; Pathways in cancer	Alpha 6 Beta 4 signaling pathway; Focal Adhesion; Focal Adhesion-PI3K-Akt-mTOR-signaling pathway; Inflammatory Response Pathway	26	0					1.304e+06		867125		656646																												551768								585150	638972		734929																	2.37565e+06											2.20019e+06								1	0	0	0
Q38SD2	LRRK1	Leucine-rich repeat serine/threonine-protein kinase 1 [OS=Homo sapiens]	0.046	0	1	4	1	2015	225.2	6.68	6.66		1	metabolic process;regulation of biological process;response to stimulus	cytoplasm;cytosol;mitochondrion	catalytic activity;metal ion binding;nucleotide binding;protein binding;signal transducer activity	Pf00025, Pf00069, Pf07714, Pf08477, Pf12796, Pf12799, Pf13637, Pf13855	79705	ENSG00000154237.12	15				0	0																																																																																				1	0	0	0
Q9ULV0	MYO5B	unconventional myosin-Vb [OS=Homo sapiens]	0.047	2	3	8	2	1848	213.5	7.2	6.62		3	metabolic process;transport	cytoplasm;endosome;Golgi;membrane	catalytic activity;motor activity;nucleotide binding;protein binding	Pf00063, Pf00612, Pf01576, Pf01843, Pf02463, Pf04111, Pf05622, Pf07888, Pf07926, Pf09730, Pf12128, Pf13514, Pf13870, Pf14915	4645	ENSG00000167306.19	18	Vasopressin regulates renal water homeostasis via Aquaporins			3	1																																					1.93829e+06	3.55543e+06		2.03573e+06										3.79742e+06				1.52702e+06	345037							3.77712e+06		1.69821e+06						3.46797e+06			970881											1	0	0	0
O94766	B3GAT3	Galactosylgalactosylxylosylprotein 3-beta-glucuronosyltransferase 3 [OS=Homo sapiens]	0.047	6	2	4	2	335	37.1	8.27	6.62		2	metabolic process;regulation of biological process	Golgi;membrane	catalytic activity;enzyme regulator activity;metal ion binding;protein binding	Pf03360	26229	ENSG00000149541.9	11	A tetrasaccharide linker sequence is required for GAG synthesis; Defective B3GAT3 causes JDSSDHD	Metabolic pathways; Glycosaminoglycan biosynthesis - chondroitin sulfate / dermatan sulfate; Glycosaminoglycan biosynthesis - heparan sulfate / heparin		13	0		234333			2.04247e+06				758238			983201			379187						489447			2.52127e+06																																																												1	0	0	0
A0A0A0MS14	IGHV1-45	Immunoglobulin heavy variable 1-45 [OS=Homo sapiens]	0.047	9	1	6	1	117	13.5	9.1	6.61		1	cell organization and biogenesis;defense response;metabolic process;regulation of biological process;response to stimulus	extracellular;membrane	protein binding		28466	ENSG00000282776.1; ENSG00000211961.3	CHR_HSCHR14_3_CTG1; 14				0	0	1.65268e+06	628675	312739	1.01848e+06						1.5132e+06											1.03538e+06	784049	2.0928e+06																										1.05266e+06			2.13687e+06							1.58481e+06					1.48116e+06	903629											1.78228e+06			2.11389e+06					1	0	0	0
Q9UHB6	LIMA1	LIM domain and actin-binding protein 1 [OS=Homo sapiens]	0.047	4	3	3	3	759	85.2	6.84	6.59		3	cell organization and biogenesis;regulation of biological process	cytoplasm;cytoskeleton	metal ion binding;protein binding	Pf00412	51474	ENSG00000050405.13	12				0	0																						2.85643e+06							2.2173e+06			377818																																						2.18712e+06			883225											1	0	0	0
Q9UL59	ZNF214	Zinc finger protein 214 [OS=Homo sapiens]	0.048	2	1	5	1	606	70.9	8.53	6.56		1	metabolic process;regulation of biological process	nucleus	DNA binding;metal ion binding	Pf00096, Pf01352, Pf09723, Pf13465	7761	ENSG00000149050.9	11	Generic Transcription Pathway			3	0																																																																																				1	0	0	0
Q969R2	OSBP2	Oxysterol-binding protein 2 [OS=Homo sapiens]	0.048	1	1	7	1	916	101.2	6.54	6.54		1	transport	membrane	protein binding	Pf00169, Pf01237, Pf15409, Pf15413	23762	ENSG00000184792.15	22				0	0		648537							2.33764e+06							554461	876298		2.60607e+06	1.72627e+06			758642				6.08193e+06			2.60041e+06	2.1532e+06			2.73837e+06	1.71494e+06	2.14381e+06		2.95378e+06			3.01054e+06					994849											660745															3.17475e+06	1.56183e+06	1.22364e+06		2.5612e+06	8.13893e+06	5.26015e+06		4.88054e+06	3.8186e+06			1	0	0	0
Q5SRE7-1	PHYHD1	Phytanoyl-CoA dioxygenase domain-containing protein 1 [OS=Homo sapiens]	0.047	9	2	13	2	291	32.4	6.32	6.54		2	metabolic process		catalytic activity;metal ion binding;protein binding	Pf05721	254295	ENSG00000175287.18	9				0	0	1.07905e+06	760703		1.30777e+06			1.21159e+06	508881	2.83031e+06	729431	1.34747e+06	2.0996e+06	419570			466173		549906	6.51919e+06				546083		1.4541e+06		1.28951e+06		2.18344e+06	3.97814e+06		614068	557559	6.08878e+06					1.19944e+06	3.37573e+06		1.60205e+06	1.59472e+06		1.67121e+06				1.09222e+06	2.26753e+06	1.39368e+06		4.89343e+06		532935	2.04809e+06		2.66192e+06	1.41763e+06			5.40832e+06		3.05537e+07	3.26447e+06		5.90779e+06	1.93567e+06		969652	3.43709e+06	960347	1.08585e+06		1.23007e+06		2.76432e+06							1	0	0	0
Q9UBQ0	VPS29	Vacuolar protein sorting-associated protein 29 [OS=Homo sapiens]	0.047	33	6	43	6	182	20.5	6.79	6.54		6	regulation of biological process;response to stimulus;transport	cytoplasm;cytosol;endosome;membrane	catalytic activity;metal ion binding;protein binding;transporter activity	Pf00149, Pf12850	51699	ENSG00000111237.18	12	WNT ligand biogenesis and trafficking	Endocytosis		4	0		950586	1.30071e+06	2.52055e+06	320614	1.65305e+06	2.56236e+06	2.60791e+06	1.33043e+06	460494	1.39316e+06	1.44233e+06	3.78758e+06		708612		1.88264e+06	173606	4.32128e+06	1.11738e+06	1.2463e+06	2.37769e+06		2.85537e+06	3.79448e+06	1.00585e+06	2.84669e+06	1.47849e+06	7.57199e+06	2.01036e+06			2.89362e+06	4.92256e+06			1.17739e+06	3.30664e+06		3.62446e+06	1.19134e+06	1.88835e+06	3.33974e+06	322967	887868	679852	1.22762e+06	204457	1.4309e+06	6.4777e+06	3.26579e+06		4.27475e+06		184800	4.07082e+06	872821	3.65557e+06	3.92201e+06	1.42217e+06	3.89241e+06	4.79052e+06	5.28062e+06		1.95122e+06	5.01475e+06	4.02206e+06	952553	208232	2.31833e+06	1.98194e+06	2.20842e+06	4.23679e+06	2.54501e+06	4.7413e+06	634990								1	0	0	0
Q96IJ6	GMPPA	Mannose-1-phosphate guanyltransferase alpha [OS=Homo sapiens]	0.047	3	1	3	1	420	46.3	7.21	6.53		1	metabolic process	cytoplasm	catalytic activity;protein binding	Pf00132, Pf00483, Pf12804	29926	ENSG00000144591.18	2	Synthesis of GDP-mannose	Metabolic pathways; Amino sugar and nucleotide sugar metabolism; Fructose and mannose metabolism		9	0				1.0604e+06						405659	1.47703e+06	854249							1.41961e+06			563920	344284		348367	658061			478443				826166	1.13071e+06	787441			1.05223e+06	1.08659e+06			163025									677836			928892	396831		517323	1.4797e+06					1.65792e+06					531365	774762		916421	653274	1.33356e+06						2.40148e+06					1	0	0	0
P20160	AZU1	Azurocidin [OS=Homo sapiens]	0.047	8	2	5	2	251	26.9	9.5	6.52		2	cellular component movement;defense response;metabolic process;regulation of biological process;response to stimulus;transport	extracellular;membrane;organelle lumen;vacuole	catalytic activity;protein binding	Pf00089	566	ENSG00000172232.9; ENSG00000278624.2	19; CHR_HSCHR19_5_CTG2	Neutrophil degranulation			3	0		430524																								1.01506e+06			948896	1.44914e+06								1.19406e+06				559644						985836	856351				1.92573e+06					2.19604e+06										935962								4.69344e+06								1	0	0	0
Q9NVE7	PANK4	pantothenate kinase 4 [OS=Homo sapiens]	0.047	6	3	3	3	773	85.9	6.28	6.52		3	metabolic process	cytoplasm	catalytic activity;nucleotide binding	Pf01937, Pf03630	55229	ENSG00000273494.3	1; CHR_HSCHR1_1_CTG3	Coenzyme A biosynthesis	Metabolic pathways; Pantothenate and CoA biosynthesis		7	0																																																																																				1	0	0	0
O14709	ZNF197; ZNF660-ZNF197	Zinc finger protein 197 [OS=Homo sapiens]	0.048	1	1	15	1	1029	118.8	8.59	6.5		1	metabolic process;regulation of biological process	nucleus	DNA binding;metal ion binding	Pf00096, Pf01352, Pf02023, Pf13465	10168; 110354863	ENSG00000281709.2; ENSG00000186448.14	3; CHR_HG2066_PATCH	Generic Transcription Pathway			3	0																																																																																				1	0	0	0
P50851-1	LRBA	Lipopolysaccharide-responsive and beige-like anchor protein [OS=Homo sapiens]	0.048	2	4	5	4	2863	318.9	5.6	6.5		4		endoplasmic reticulum;Golgi;membrane;vacuole	protein binding	Pf02138, Pf06469, Pf08385, Pf13385, Pf14844	987	ENSG00000198589.10	4				0	0																467386	3.83087e+06											1.90005e+06	1.62761e+06													1.28145e+06					2.79765e+06								3.42705e+06		513121							3.23473e+06			2.0032e+06	1.32447e+06		2.73348e+06		1.04391e+06	2.70653e+06			3.19784e+06				3.79282e+06				1	0	0	0
O00410	IPO5	Importin-5 [OS=Homo sapiens]	0.047	5	6	8	6	1097	123.6	4.94	6.45		6	regulation of biological process;response to stimulus;transport	cytoplasm;membrane;nucleus	enzyme regulator activity;protein binding;RNA binding;transporter activity	Pf02985, Pf12755, Pf13513, Pf13646	3843	ENSG00000065150.18	13	vRNP Assembly			6	0																																																																																				1	0	0	0
P29144	TPP2	Tripeptidyl-peptidase 2 [OS=Homo sapiens]	0.047	7	7	13	7	1249	138.3	6.32	6.44		7	metabolic process	cytoplasm;cytosol;nucleus	catalytic activity;protein binding	Pf00082, Pf12580, Pf13739	7174	ENSG00000134900.11	13	Antigen processing: Ubiquitination & Proteasome degradation			4	0	454332	1.04734e+06	797593	1.31113e+06		770486	892224	395341	573819	780989	1.4005e+06	518932	1.37029e+06	593676	308139	230143	701835	382320	2.22799e+06	686345	882743	425766	526568		3.77709e+06	1.03902e+06	506774	907610	1.5112e+06			426613	1.47234e+06	8.70014e+06	1.29723e+06	1.21759e+06	2.98046e+06	2.18334e+06	2.20657e+06	1.76323e+06	807342	534208	2.66127e+06		2.00474e+06	508259	472534	2.9089e+06	580787		657111	690529		3.4826e+06	210038	3.18469e+06	629613	1.40529e+06	1.07068e+06	1.09024e+06	7.23102e+06	5.4928e+06	1.60509e+06	3.27561e+06	927761	1.18198e+06	2.87658e+06	469510	283377	1.5856e+06	1.84507e+06	3.10617e+06		757113	3.55014e+06	2.28004e+06	3.35673e+06		1.38355e+07	7.17686e+06				1	0	0	0
P09455-3	RBP1	Isoform 3 of Retinol-binding protein 1 [OS=Homo sapiens]	0.047	35	5	24	1	157	17.5	6.19	6.43		5	metabolic process;transport	cytosol	transporter activity	Pf00061	5947	ENSG00000114115.9	3			Retinoblastoma (RB) in Cancer; Vitamin A and Carotenoid Metabolism	2	3				1.03588e+06	7.99202e+06	1.18909e+06	2.72896e+06	546047	3.70849e+06	2.25898e+06	4.04858e+06	857264	576637		421211	1.0637e+06	2.56003e+06	651613	7.43534e+06				517566	4.84158e+06	2.55522e+06	2.52755e+06	2.89472e+06	3.62627e+06	6.12554e+06	5.62643e+06			2.71106e+06	1.37224e+06	3.37432e+06	784684	1.20755e+06	1.68901e+06		7.59134e+06	1.06378e+06	5.29408e+06		786041	4.13535e+06			1.27496e+06		4.22932e+06	1.99498e+06	2.97767e+06	5.25854e+06	2.30491e+06	939434	2.75926e+06	1.05442e+06	1.11697e+06	1.30515e+06		2.1833e+07	3.41352e+06	2.53975e+06		2.02524e+06	9.21946e+06	2.32374e+06		541366	2.23994e+06	2.00286e+06	1.12394e+07	1.28028e+07	2.41984e+06	4.53165e+06	4.98823e+06	4.38101e+06	2.81686e+06				1.7636e+06		1	0	0	0
P09172	DBH	Dopamine beta-hydroxylase [OS=Homo sapiens]	0.048	4	2	3	2	617	69	6.42	6.39		2	cell communication;cellular component movement;metabolic process;regulation of biological process;response to stimulus	cytoplasm;extracellular;membrane;organelle lumen	catalytic activity;metal ion binding	Pf01082, Pf03351, Pf03712	1621	ENSG00000123454.10	9	Catecholamine biosynthesis	Tyrosine metabolism; Metabolic pathways	Amino Acid metabolism; Biogenic Amine Synthesis; Monoamine Transport	9	0		367514																			1.57795e+06							929345	1.35984e+06									1.1567e+06																			1.58371e+06						1.54115e+06															2.43813e+06		2.10964e+06	2.59978e+07			1	0	0	0
O95340	PAPSS2	bifunctional 3'-phosphoadenosine 5'-phosphosulfate synthase 2 [OS=Homo sapiens]	0.048	2	1	2	1	614	69.5	8.03	6.38		1	coagulation;metabolic process	cytosol	catalytic activity;nucleotide binding	Pf01583, Pf01747, Pf13207, Pf13238, Pf13671, Pf14306	9060	ENSG00000198682.12	10	Transport and synthesis of PAPS; Defective PAPSS2 causes SEMD-PA; Metabolism of ingested H2SeO4 and H2SeO3 into H2Se	Sulfur metabolism; Selenocompound metabolism; Metabolic pathways; Purine metabolism	RANKL/RANK (Receptor activator of NFKB (ligand)) Signaling Pathway; Sulfation Biotransformation Reaction	20	0																																																																																				1	0	0	0
Q96CF2	CHMP4C	Charged multivesicular body protein 4c [OS=Homo sapiens]	0.048	14	3	16	2	233	26.4	6.07	6.34		3	cell communication;cell organization and biogenesis;metabolic process;regulation of biological process;response to stimulus;transport	cytoplasm;cytosol;endosome;membrane	protein binding	Pf03357	92421	ENSG00000164695.4	8	Budding and maturation of HIV virion; Macroautophagy; Endosomal Sorting Complex Required For Transport (ESCRT)	Endocytosis		12	0			304869			213894									667690				4.83584e+06	426608																											763764																1.06263e+06	1.7949e+06	1.10351e+06							3.66063e+06	2.85298e+06			2.04627e+06		1.46711e+06	4.87365e+06		3.57239e+06	4.22505e+06		1	0	0	0
P48307	TFPI2	Tissue factor pathway inhibitor 2 [OS=Homo sapiens]	0.048	12	3	5	3	235	26.9	8.53	6.34		3	coagulation;regulation of biological process;response to stimulus	extracellular	enzyme regulator activity;structural molecule activity	Pf00014	7980	ENSG00000105825.11	7				0	0	237365	146596		303550		117229		154952			3.23569e+06	273011				186073		216742					62052.9		119202		214797		286533	541973	350762	475898	690611			797625	1.30745e+06	489910	3.63815e+06	298450		103325	550563	60725.4		106298		300645	747865	1.52184e+06			4.70137e+06				211751	2.05399e+06	1.76302e+06	420118		3.58597e+06	191598	503950	2.43857e+06		963600	123963		1.71249e+06			297267	464419		669605		1.02306e+06	1.40756e+06			728215		1	0	0	0
P16298	PPP3CB	serine/threonine-protein phosphatase 2B catalytic subunit beta isoform [OS=Homo sapiens]	0.048	6	2	4	1	524	59	5.91	6.29		2	cell differentiation;cell growth;cell proliferation;metabolic process;regulation of biological process;response to stimulus;transport	cytosol;membrane	catalytic activity;metal ion binding;protein binding	Pf00149	5532	ENSG00000107758.15	10	Signaling by GPCR; FCERI mediated Ca+2 mobilization; DARPP-32 events; ROBO receptors bind AKAP5; Ca2+ pathway; CLEC7A (Dectin-1) induces NFAT activation; Calcineurin activates NFAT	B cell receptor signaling pathway; Osteoclast differentiation; Oocyte meiosis; Glucagon signaling pathway; MAPK signaling pathway; cGMP-PKG signaling pathway; Calcium signaling pathway; Th1 and Th2 cell differentiation; Wnt signaling pathway; Long-term potentiation; Glutamatergic synapse; Amyotrophic lateral sclerosis (ALS); Oxytocin signaling pathway; T cell receptor signaling pathway; Alzheimer's disease; VEGF signaling pathway; Dopaminergic synapse; HTLV-I infection; Renin secretion; Tuberculosis; Amphetamine addiction; Axon guidance; Natural killer cell mediated cytotoxicity	Physiological and Pathological Hypertrophy of the Heart; Energy Metabolism; MicroRNAs in cardiomyocyte hypertrophy; Alzheimers Disease; Amyotrophic lateral sclerosis (ALS); Initiation of transcription and translation elongation at the HIV-1 LTR; MAPK Signaling Pathway	52	0	2.28907e+06				1.35656e+06		8.48617e+07				980309		421312		592211	1.0075e+06		1.51569e+06		1.38272e+06					949472					4.7544e+06					900041						1.59161e+06		3.16123e+06			1.42983e+06			5.66226e+06							916196			1.65404e+06	2.49331e+06					2.91606e+06					2.56452e+06		3.23597e+06					1.05842e+07			2.16768e+06	3.11744e+06	4.74871e+06		1	0	0	0
Q12797	ASPH	Aspartyl/Asparaginyl beta-hydroxylase [OS=Homo sapiens]	0.048	6	3	5	3	758	85.8	5.01	6.26		3	metabolic process;regulation of biological process;response to stimulus;transport	cytoplasm;endoplasmic reticulum;membrane;organelle lumen	catalytic activity;metal ion binding;protein binding;structural molecule activity	Pf05118, Pf05279, Pf13414, Pf13428, Pf13432, Pf14559	444	ENSG00000198363.17	8	Ion homeostasis; Stimuli-sensing channels			6	0		593323		1.56084e+06		285063					1.16486e+06	1.99235e+06	375022	727686	801384	222293			874865	392379	352492																																											2.38773e+06																	2.04807e+06			1	0	0	0
Q9Y5Z0-1	BACE2	Beta-secretase 2 [OS=Homo sapiens]	0.048	2	1	3	1	518	56.1	5.15	6.25		1	metabolic process;regulation of biological process	cell surface;endoplasmic reticulum;endosome;Golgi;membrane	catalytic activity	Pf00026, Pf14541, Pf14543	25825	ENSG00000182240.15	21		Alzheimer's disease		1	0										935164			779732	1.0327e+06	766631	945964	1.21829e+06	815035	2.25339e+06	1.00895e+06	1.43398e+06				576267	1.39816e+06			1.65889e+06	1.47557e+06	1.07659e+06												989613	425729	500976	822364			647697		847368		1.4909e+06	1.0973e+06	948768	1.41275e+06	927313	1.40222e+06	1.29178e+06	1.49924e+06	2.00718e+06	1.79246e+06					3.13028e+06	1.44087e+06	483289	1.485e+06	1.18194e+06	1.85794e+06	1.51926e+06			1.75655e+06				2.03885e+06	1.30166e+06	1.61103e+06		1	0	0	0
P61289-1	PSME3	Proteasome activator complex subunit 3 [OS=Homo sapiens]	0.048	10	2	2	2	254	29.5	5.95	6.25		2	cell death;metabolic process;regulation of biological process;response to stimulus;transport	cytoplasm;cytosol;membrane;nucleus;proteasome	enzyme regulator activity;protein binding	Pf02251, Pf02252	10197	ENSG00000131467.10	17	Regulation of RAS by GAPs; CDT1 association with the CDC6:ORC:origin complex; Downstream TCR signaling; UCH proteinases; NIK-->noncanonical NF-kB signaling; Hh mutants that don't undergo autocatalytic processing are degraded by ERAD; SCF-beta-TrCP mediated degradation of Emi1; Cross-presentation of soluble exogenous antigens (endosomes); Separation of Sister Chromatids; Vpu mediated degradation of CD4; Hedgehog ligand biogenesis; Regulation of RUNX2 expression and activity; Ub-specific processing proteases; Ubiquitin Mediated Degradation of Phosphorylated Cdc25A; ER-Phagosome pathway; APC/C:Cdh1 mediated degradation of Cdc20 and other APC/C:Cdh1 targeted proteins in late mitosis/early G1; ABC-family proteins mediated transport; Regulation of activated PAK-2p34 by proteasome mediated degradation; CDK-mediated phosphorylation and removal of Cdc6; FCERI mediated NF-kB activation; Neddylation; Autodegradation of the E3 ubiquitin ligase COP1; G2/M Checkpoints; Regulation of RUNX3 expression and activity; Cdc20:Phospho-APC/C mediated degradation of Cyclin A; Regulation of expression of SLITs and ROBOs; Removal of licensing factors from origins; FBXL7 down-regulates AURKA during mitotic entry and in early mitosis; Regulation of PTEN stability and activity; Regulation of DNA replication; Oxygen-dependent proline hydroxylation of Hypoxia-inducible Factor Alpha; Vif-mediated degradation of APOBEC3G; Antigen processing: Ubiquitination & Proteasome degradation; GLI3 is processed to GLI3R by the proteasome; SCF(Skp2)-mediated degradation of p27/p21; APC/C:Cdc20 mediated degradation of Securin; Interleukin-1 family signaling; AUF1 (hnRNP D0) binds and destabilizes mRNA; Degradation of GLI1 by the proteasome; Degradation of GLI2 by the proteasome; The role of GTSE1 in G2/M progression after G2 checkpoint; Regulation of ornithine decarboxylase (ODC); Interleukin-20 family signaling; Hedgehog 'on' state; Ubiquitin-dependent degradation of Cyclin D1; Degradation of DVL; RUNX1 regulates transcription of genes involved in differentiation of HSCs; Degradation of AXIN; Autodegradation of Cdh1 by Cdh1:APC/C; Asymmetric localization of PCP proteins; Orc1 removal from chromatin; M/G1 Transition; Activation of NF-kappaB in B cells; Degradation of beta-catenin by the destruction complex; MAPK6/MAPK4 signaling; Dectin-1 mediated noncanonical NF-kB signaling; Defective CFTR causes cystic fibrosis	Antigen processing and presentation; Hepatitis C; Proteasome	Proteasome Degradation	152	0																								2.08843e+06		1.44055e+06						528003									709505		921495		609639																						2.22899e+06			2.47564e+06		6.31999e+06				1.46571e+07			1.99074e+06					1	0	0	0
Q9HAT8	PELI2	E3 ubiquitin-protein ligase pellino homolog 2 [OS=Homo sapiens]	0.048	6	2	5	2	420	46.4	7.33	6.24		2	metabolic process;regulation of biological process;response to stimulus	cytosol	catalytic activity;protein binding	Pf04710	57161	ENSG00000139946.9	14	IRAK1 recruits IKK complex upon TLR7/8 or 9 stimulation; Interleukin-1 family signaling; IRAK1 recruits IKK complex; Activated TLR4 signalling		Regulation of toll-like receptor signaling pathway; IL-1 signaling pathway	23	0	800529	317144											800740		771128								670131		738529	1.09132e+06										549751			1.33567e+06	1.45339e+06			1.18706e+06	279056		414302	653133	897761	886242		1.22036e+06		1.96929e+06		881256	1.07188e+06	756758																											1	0	0	0
P48506	GCLC	glutamate--cysteine ligase catalytic subunit [OS=Homo sapiens]	0.048	6	4	6	4	637	72.7	6.09	6.23		4	cell organization and biogenesis;cellular homeostasis;metabolic process;regulation of biological process;response to stimulus	cytosol	catalytic activity;metal ion binding;nucleotide binding;protein binding	Pf03074	2729	ENSG00000001084.10	6	Defective GCLC causes Hemolytic anemia due to gamma-glutamylcysteine synthetase deficiency (HAGGSD); Glutathione synthesis and recycling	Metabolic pathways; Glutathione metabolism; Cysteine and methionine metabolism	Glutathione metabolism; Trans-sulfuration and one carbon metabolism; Aryl Hydrocarbon Receptor; Apoptosis-related network due to altered Notch3 in ovarian cancer; NRF2 pathway; Transcriptional activation by NRF2; Photodynamic therapy-induced NFE2L2 (NRF2) survival signaling; One carbon metabolism and related pathways; Oxidative Stress	21	0	2.82622e+07	5.86667e+07		1.21681e+07	2.25322e+06		1.32867e+07	4.37569e+06	6.8528e+06		866047	758180			1.01186e+06	1.45368e+07	1.89507e+07		3.20217e+07	1.90714e+07	1.49248e+08	1.17186e+06					2.39128e+06	7.06701e+06	2.765e+06				565630		1.5081e+06		688683		905042		2.19051e+06	3.61564e+06	935579	503432		657937	1.19779e+06	2.7913e+06	1.19715e+06				810586	1.88631e+06	2.34775e+06	2.04845e+06	4.88719e+06					3.46487e+06			1.11575e+06		9.03684e+06		921774	1.66858e+06		4.51712e+06			5.17738e+06					4.89755e+06		1.22913e+06		1	0	0	0
P52434	POLR2H	DNA-directed RNA polymerases I, II, and III subunit RPABC3 [OS=Homo sapiens]	0.048	11	1	2	1	150	17.1	4.68	6.2		1	metabolic process;regulation of biological process;response to stimulus	cytosol;nucleus	catalytic activity;DNA binding	Pf03870	5437	ENSG00000163882.9	3	Signaling by FGFR2 IIIa TM; RNA polymerase II transcribes snRNA genes; Abortive elongation of HIV-1 transcript in the absence of Tat; Activation of anterior HOX genes in hindbrain development during early embryogenesis; Tat-mediated HIV elongation arrest and recovery; NoRC negatively regulates rRNA expression; Formation of HIV-1 elongation complex containing HIV-1 Tat; MicroRNA (miRNA) biogenesis; RNA Polymerase III Transcription Termination; Formation of the HIV-1 Early Elongation Complex; mRNA Splicing - Major Pathway; FGFR2 alternative splicing; mRNA Splicing - Minor Pathway; TP53 Regulates Transcription of DNA Repair Genes; Transcriptional regulation by small RNAs; HIV Transcription Initiation; RNA Pol II CTD phosphorylation and interaction with CE during HIV infection; Formation of RNA Pol II elongation complex ; RNA Polymerase II Pre-transcription Events; RNA Polymerase II HIV Promoter Escape; Formation of HIV elongation complex in the absence of HIV Tat; RNA Polymerase III Chain Elongation; Transcriptional regulation of pluripotent stem cells; Gap-filling DNA repair synthesis and ligation in TC-NER; RNA Polymerase I Chain Elongation; RNA Polymerase II Transcription Pre-Initiation And Promoter Opening; Formation of TC-NER Pre-Incision Complex; Pausing and recovery of HIV elongation; RNA Polymerase III Transcription Initiation From Type 3 Promoter; RNA Polymerase I Promoter Escape; RNA Polymerase II Promoter Escape; RNA Polymerase III Abortive And Retractive Initiation; HIV elongation arrest and recovery; RNA Pol II CTD phosphorylation and interaction with CE; Viral Messenger RNA Synthesis; RNA Polymerase I Transcription Termination; RNA Polymerase II Transcription Initiation; mRNA Capping; Dual incision in TC-NER; PIWI-interacting RNA (piRNA) biogenesis; RNA Polymerase III Transcription Initiation From Type 1 Promoter; B-WICH complex positively regulates rRNA expression; Cytosolic sensors of pathogen-associated DNA ; Pausing and recovery of Tat-mediated HIV elongation; RNA Polymerase I Transcription Initiation; Formation of the Early Elongation Complex; RNA Polymerase III Transcription Initiation From Type 2 Promoter	Metabolic pathways; Huntington's disease; Cytosolic DNA-sensing pathway; Pyrimidine metabolism; RNA polymerase; Purine metabolism; Epstein-Barr virus infection	Eukaryotic Transcription Initiation	98	0																																																																																				1	0	0	0
P35625	TIMP3	Metalloproteinase inhibitor 3 [OS=Homo sapiens]	0.048	18	4	6	4	211	24.1	8.72	6.16		4	regulation of biological process;response to stimulus;transport	extracellular;nucleus;organelle lumen	enzyme regulator activity;metal ion binding;protein binding	Pf00965	7078	ENSG00000100234.11	22	Platelet degranulation	MicroRNAs in cancer; Proteoglycans in cancer	Matrix Metalloproteinases; Angiogenesis; Oncostatin M Signaling Pathway; Endochondral Ossification	10	0						209467				235896																													745266				549548				454737		838491	974988												978719					590633			799039														1	0	0	0
O60656-1	UGT1A9	UDP-glucuronosyltransferase 1-9 [OS=Homo sapiens]	0.048	4	2	7	2	530	59.9	7.9	6.13		2	metabolic process;regulation of biological process	endoplasmic reticulum;membrane	catalytic activity;enzyme regulator activity;protein binding	Pf00201, Pf04101	54600	ENSG00000241119.1	2	Glucuronidation; PPARA activates gene expression	Porphyrin and chlorophyll metabolism; Steroid hormone biosynthesis; Pentose and glucuronate interconversions; Retinol metabolism; Ascorbate and aldarate metabolism; Drug metabolism - other enzymes; Chemical carcinogenesis; Metabolic pathways; Drug metabolism - cytochrome P450; Metabolism of xenobiotics by cytochrome P450	Nicotine Metabolism; Irinotecan Pathway; Aryl Hydrocarbon Receptor Pathway; Constitutive Androstane Receptor Pathway; PPAR Alpha Pathway; NRF2 pathway; Arylamine metabolism; Estrogen metabolism; Glucuronidation; Metapathway biotransformation	27	0																								6.04196e+06					640440					1.54092e+06		396636							1.09784e+06					1.69956e+06					1.06625e+06	1.1808e+06											1.59444e+06					1.44555e+06		1.83177e+06	1.12148e+06	2.11463e+06	550840		4.84333e+06							1	0	0	0
Q9NT62	ATG3	ubiquitin-like-conjugating enzyme ATG3 [OS=Homo sapiens]	0.048	4	1	3	1	314	35.8	4.74	6.12		1	cell communication;cell organization and biogenesis;metabolic process;regulation of biological process;response to stimulus;transport	cytoplasm;cytosol	catalytic activity;protein binding	Pf03986, Pf03987, Pf10381	64422	ENSG00000144848.10	3	Macroautophagy	Autophagy	Nanoparticle triggered autophagic cell death; Senescence and Autophagy in Cancer	5	0																																																																																				1	0	0	0
P31937	HIBADH	3-hydroxyisobutyrate dehydrogenase, mitochondrial [OS=Homo sapiens]	0.048	5	1	4	1	336	35.3	8.13	6.12		1	metabolic process;transport	mitochondrion;organelle lumen	catalytic activity;nucleotide binding	Pf02254, Pf02826, Pf03446, Pf03807, Pf14833	11112	ENSG00000106049.8	7	Branched-chain amino acid catabolism	Metabolic pathways; Valine, leucine and isoleucine degradation	Amino Acid metabolism	6	0																					1.36199e+06														516015	293059			2.47046e+06							1.36866e+06																	1.07785e+06		3.85905e+06												1.05152e+07		4.32584e+06	3.38039e+06	2.8608e+06			1	0	0	0
P09619	PDGFRB	Platelet-derived growth factor receptor beta [OS=Homo sapiens]	0.048	4	4	8	4	1106	123.9	4.98	6.11		4	cell organization and biogenesis;cell proliferation;cellular component movement;development;metabolic process;regulation of biological process;response to stimulus	cell surface;cytoplasm;membrane;nucleus;organelle lumen;vacuole	catalytic activity;nucleotide binding;protein binding;receptor activity;signal transducer activity;structural molecule activity	Pf00047, Pf00069, Pf07679, Pf07714, Pf13895, Pf13927	5159	ENSG00000113721.13	5	PI5P, PP2A and IER3 Regulate PI3K/AKT Signaling; Constitutive Signaling by Aberrant PI3K in Cancer; RAF/MAP kinase cascade; Downstream signal transduction; Interleukin-20 family signaling	Regulation of actin cytoskeleton; EGFR tyrosine kinase inhibitor resistance; Pathways in cancer; Phospholipase D signaling pathway; PI3K-Akt signaling pathway; Focal adhesion; Gap junction; Rap1 signaling pathway; Central carbon metabolism in cancer; Ras signaling pathway; Prostate cancer; Choline metabolism in cancer; MAPK signaling pathway; HTLV-I infection; Cytokine-cytokine receptor interaction; Melanoma; MicroRNAs in cancer; Calcium signaling pathway; Glioma	Signaling Pathways in Glioblastoma; PDGF Pathway; Focal Adhesion; Osteoblast Signaling; Imatinib and Chronic Myeloid Leukemia; MAPK Signaling Pathway; ESC Pluripotency Pathways; Focal Adhesion-PI3K-Akt-mTOR-signaling pathway; Regulation of Actin Cytoskeleton	47	0													158709		234226							280721							251176				408158				275044		2.53003e+06		1.97701e+06		502205								805109			1.1912e+06			383237		584746			1.85911e+06							420769				496724				5.28383e+06							1	0	0	0
Q9BY32-1	ITPA	Inosine triphosphate pyrophosphatase [OS=Homo sapiens]	0.048	20	3	7	3	194	21.4	5.66	6.09		3	cell organization and biogenesis;metabolic process	cytoplasm;cytosol	catalytic activity;metal ion binding;nucleotide binding;protein binding	Pf01725	3704	ENSG00000125877.12	20	Purine catabolism	Metabolic pathways; Purine metabolism; Drug metabolism - other enzymes		7	0		231376																				851822								1.62843e+06						272295			4.84303e+06				1.05828e+06		813767			910299								1.51315e+06							983641										707004	757000	942992		2.21758e+06							1	0	0	0
P05455	SSB	Lupus La protein [OS=Homo sapiens]	0.048	6	2	2	2	408	46.8	7.12	6.07		2	metabolic process;transport	cytoplasm;nucleus	protein binding;RNA binding	Pf00076, Pf05383, Pf08777, Pf14259	6741	ENSG00000138385.15	2	RNA Polymerase III Abortive And Retractive Initiation; RNA Polymerase III Transcription Termination	Systemic lupus erythematosus		5	0																																																																																				1	0	0	0
Q9BZV1	UBXN6	UBX domain-containing protein 6 [OS=Homo sapiens]	0.048	9	3	8	3	441	49.7	6.89	6.06		3	cell communication;metabolic process;response to stimulus;transport	cytoplasm;cytoskeleton;cytosol;endosome;membrane;nucleus;vacuole	protein binding	Pf00789, Pf09409	80700	ENSG00000167671.11	19		Protein processing in endoplasmic reticulum		1	0												1.28909e+06			996750				2.06089e+06						623425																																						1.32808e+06						714182				1.92516e+06						2.36716e+06					1	0	0	0
P33981	TTK	Dual specificity protein kinase TTK [OS=Homo sapiens]	0.048	3	1	3	1	857	97	8.16	6.06		1	cell organization and biogenesis;metabolic process;regulation of biological process	chromosome;cytoplasm;membrane	catalytic activity;nucleotide binding;protein binding	Pf00069, Pf07714, Pf14531	7272	ENSG00000112742.9	6		Cell cycle	Retinoblastoma (RB) in Cancer	2	0	576824							2.92185e+06							1.23203e+06						658966	1.35543e+06	727631				1.2904e+06		1.98944e+06			996004	1.91742e+06				984356		2.09437e+06				2.65768e+06		1.34689e+06		1.39419e+06		1.64596e+06		514041				1.16053e+06					1.55531e+06		2.7161e+06									2.17968e+06										3.06158e+06			1	0	0	0
Q8IUZ5	AGXT2L2; PHYKPL	5-phosphohydroxy-L-lysine phospho-lyase [OS=Homo sapiens]	0.048	9	3	6	3	450	49.7	6.76	6.02		3	metabolic process	mitochondrion;organelle lumen	catalytic activity;protein binding	Pf00202	85007	ENSG00000175309.14	5	Collagen degradation; Lysine catabolism	Lysine degradation; Metabolic pathways		9	0																						932098	394435		300804	598559							600587		418136	339593								261319	1.05257e+06	685061	379141	672112		838637	358934		953967			905103	295190	744336	702659			1.22099e+06	1.14702e+06				934384		504274	1.34903e+06	860049	1.3737e+06	775754	1.36884e+06	1.17753e+06	1.73354e+06					1.09715e+06			1	0	0	0
Q15785	TOMM34	Mitochondrial import receptor subunit TOM34 [OS=Homo sapiens]	0.048	14	3	3	3	309	34.5	8.98	6.02		3	transport	cytoplasm;cytosol;membrane;mitochondrion;nucleus	protein binding	Pf00515, Pf07719, Pf12895, Pf13414	10953	ENSG00000025772.7	20				0	0							2.03365e+06																																					579700					1.17854e+06												7.42136e+06																7.08505e+06							1	0	0	0
O95373	IPO7	Importin-7 [OS=Homo sapiens]	0.048	2	1	2	1	1038	119.4	4.82	6.01		1	defense response;regulation of biological process;response to stimulus;transport	cytoplasm;cytosol;membrane;nucleus	enzyme regulator activity;protein binding;transporter activity	Pf03810, Pf08506	10527	ENSG00000205339.9	11				0	0																																																																																				1	0	0	0
Q9UHD8-1	2020-09-09	Septin-9 [OS=Homo sapiens]	0.048	6	3	7	3	586	65.4	8.97	5.99		3	cell division;cell organization and biogenesis;regulation of biological process	cytoplasm;cytoskeleton	catalytic activity;nucleotide binding;protein binding	Pf00735, Pf01926, Pf03193, Pf04548	10801	ENSG00000184640.17	17		Bacterial invasion of epithelial cells		1	0												1.1771e+06			359576																																	648271					1.87943e+06			1.09301e+06													714500	3.2165e+06	1.13855e+06	919036	2.00477e+06											1	0	0	0
P55327	TPD52	Tumor protein D52 [OS=Homo sapiens]	0.048	6	1	2	1	224	24.3	4.83	5.98		1	cell differentiation;transport	cytoplasm;endoplasmic reticulum	metal ion binding;protein binding	Pf04201	7163	ENSG00000076554.15	8	Golgi Associated Vesicle Biogenesis			5	0	4.35729e+07	5.93416e+06	6.20551e+06	4.16349e+06			2.30473e+06		2.5812e+06			6.85627e+06		1.64474e+06			4.37026e+06		4.98186e+06	1.49996e+07	2.47101e+07	1.11707e+07	7.70853e+06				1.49622e+06	4.11789e+06		2.43289e+06	2.57241e+06	2.59599e+06	3.02142e+06	6.3362e+06		1.52854e+06			3.01587e+06	4.29845e+06							7.1973e+06		7.14418e+06		1.49702e+06	1.22839e+07	3.42937e+07		1.89269e+06		3.22665e+06	4.52538e+06	3.82421e+07	3.61702e+06	2.933e+07	7.84582e+06	6.18238e+07					5.03891e+06	1.97591e+07		1.04774e+07		2.68347e+06	9.74495e+06	1.17522e+06					5.59487e+06	9.32998e+06			1	0	0	0
A0FGR9	ESYT3	Extended synaptotagmin-3 [OS=Homo sapiens]	0.048	1	1	3	1	886	100	8.37	5.98		1	metabolic process;transport	endoplasmic reticulum;membrane	metal ion binding;protein binding	Pf00168	83850	ENSG00000158220.13	3	Glycosphingolipid metabolism			4	0																							1.07779e+06							2.13273e+06								934879						232648			520411	605058	1.50596e+06				1.79147e+06	2.80788e+06		788238			2.94183e+06		3.7726e+06		1.09934e+06					1.03224e+06	990736		2.09115e+06	2.38013e+06	1.25287e+06	1.57784e+06	1.31856e+06	3.51286e+06				1.43436e+06				1	0	0	0
P11226	MBL2	Mannose-binding protein C [OS=Homo sapiens]	0.048	10	2	2	2	248	26.1	5.49	5.96		2	defense response;metabolic process;regulation of biological process;response to stimulus	cell surface;extracellular	catalytic activity;metal ion binding;protein binding	Pf00059	4153	ENSG00000165471.6	10	Lectin pathway of complement activation	Phagosome; Staphylococcus aureus infection; Complement and coagulation cascades	Regulation of toll-like receptor signaling pathway	10	0			111511				150237		234498										880785																			1.93192e+07		3.7356e+07						110664				615195	120923				86774.7			195901							900055							1.03716e+07		468206		5.12251e+06	3.47051e+06		531384					1	0	0	0
Q15596	NCOA2	Nuclear receptor coactivator 2 [OS=Homo sapiens]	0.048	1	1	2	1	1464	159.1	6.64	5.92		1	metabolic process;regulation of biological process;response to stimulus;transport	cytoplasm;nucleus	DNA binding;metal ion binding;protein binding;receptor activity;signal transducer activity	Pf00989, Pf07469, Pf08815, Pf08832, Pf13426, Pf14598	10499	ENSG00000140396.12	8	Transcriptional regulation of white adipocyte differentiation; Endogenous sterols; Activation of gene expression by SREBF (SREBP); RORA activates gene expression; HATs acetylate histones; PPARA activates gene expression; Activated PKN1 stimulates transcription of AR (androgen receptor) regulated genes KLK2 and KLK3; YAP1- and WWTR1 (TAZ)-stimulated gene expression; Transcriptional activation of mitochondrial biogenesis; Synthesis of bile acids and bile salts via 27-hydroxycholesterol; Synthesis of bile acids and bile salts via 7alpha-hydroxycholesterol; Recycling of bile acids and salts; BMAL1:CLOCK,NPAS2 activates circadian gene expression; RUNX3 regulates YAP1-mediated transcription	Thyroid hormone signaling pathway	Androgen receptor signaling pathway; Corticotropin-releasing hormone signaling pathway; Adipogenesis; Constitutive Androstane Receptor Pathway	43	0																																																																																				1	0	0	0
Q13740-1	ALCAM	CD166 antigen [OS=Homo sapiens]	0.048	4	2	4	2	583	65.1	6.25	5.92		2	cell growth;cellular component movement;regulation of biological process;response to stimulus	extracellular;membrane	protein binding	Pf07679, Pf08205, Pf13895, Pf13927	214	ENSG00000170017.12	3	L1CAM interactions	Cell adhesion molecules (CAMs)		4	0							1.07044e+06							831576		391309									897904	641017					1.85445e+06	504714			1.9072e+06															4.33857e+06										1.51391e+06		2.18262e+06													652766									1	0	0	0
Q9NS86	LANCL2	lanC-like protein 2 [OS=Homo sapiens]	0.048	2	1	3	1	450	50.8	7.43	5.91		1	regulation of biological process	cytoplasm;cytoskeleton;cytosol;membrane;nucleus	nucleotide binding;protein binding	Pf05147	55915	ENSG00000132434.9	7				0	0																																																																																				1	0	0	0
Q8TCT8	SPPL2A	Signal peptide peptidase-like 2A [OS=Homo sapiens]	0.048	4	2	7	2	520	58.1	8.32	5.91		2	metabolic process;regulation of biological process	endosome;membrane;vacuole	catalytic activity;protein binding	Pf02225, Pf04258	84888	ENSG00000138600.9	15	Regulation of TNFR1 signaling			4	0	121456	301842	170446																																																																						5.12612e+06									1.25851e+06		1	0	0	0
Q14134-1	TRIM29	Tripartite motif-containing protein 29 [OS=Homo sapiens]	0.048	7	4	4	4	588	65.8	7.15	5.89		4	metabolic process;regulation of biological process	cytoplasm	metal ion binding;protein binding	Pf00643, Pf03938	23650	ENSG00000137699.16	11	Interferon gamma signaling			4	0																																																																																				1	0	0	0
O43681	ASNA1	ATPase ASNA1 [OS=Homo sapiens]	0.049	3	1	6	1	348	38.8	4.91	5.89		1	transport	cytoplasm;endoplasmic reticulum;membrane;nucleus	catalytic activity;metal ion binding;nucleotide binding;protein binding;transporter activity	Pf02374	439	ENSG00000198356.11	19	XBP1(S) activates chaperone genes			4	0																																																																																				1	0	0	0
Q9BRL6-1	SRSF8	serine/arginine-rich splicing factor 8 [OS=Homo sapiens]	0.049	3	1	3	1	282	32.3	11.72	5.84		1	metabolic process	cytosol;nucleus	protein binding;RNA binding	Pf00076, Pf13893, Pf14259	10929	ENSG00000263465.4	11		Herpes simplex infection; Spliceosome		2	0																						1.28951e+06							1.10403e+06	605655	762024	391263	691140	859827									892571													583594								1.47556e+06	1.19876e+06																			1	0	0	0
Q92905	COPS5	COP9 signalosome complex subunit 5 [OS=Homo sapiens]	0.051	3	1	4	1	334	37.6	6.54	5.82		1	cell organization and biogenesis;metabolic process;regulation of biological process;response to stimulus;transport	chromosome;cytoplasm;cytosol;nucleus	catalytic activity;metal ion binding;protein binding;RNA binding	Pf01398, Pf14464	10987	ENSG00000121022.13	8	Cargo recognition for clathrin-mediated endocytosis; DNA Damage Recognition in GG-NER; Formation of TC-NER Pre-Incision Complex; Neddylation		TGF-beta Signaling Pathway	14	0								435655									459978		801474								293451			1.4485e+06							461597			983057		538992			444597		282681	1.79862e+06										788694		910709						448575			352581	556090			650145	1.29462e+06		8.12969e+06								1	0	0	0
Q9ULP9	TBC1D24	TBC1 domain family member 24 [OS=Homo sapiens]	0.051	6	3	4	3	559	62.9	7.36	5.82		3	cell organization and biogenesis;regulation of biological process	cytoplasm;membrane	enzyme regulator activity;protein binding	Pf00566, Pf07534	57465	ENSG00000162065.12	16	TBC/RABGAPs			4	0						730673										663974		667923					519832			1.31025e+06	729093			4.12784e+06			2.92668e+06				846004			2.98759e+06				452402					1.63501e+06		1.21035e+06				909593		890128					1.78538e+06	1.2577e+06	1.4936e+06	5.73123e+06		1.95466e+06			1.13205e+06		1.12504e+06	822649	8.23577e+06	2.91897e+06		3.26133e+06	4.48359e+06			2.66568e+06			1	0	0	0
P22695	UQCRC2	Cytochrome b-c1 complex subunit 2, mitochondrial [OS=Homo sapiens]	0.051	4	1	2	1	453	48.4	8.63	5.81		1	metabolic process;transport	membrane;mitochondrion	catalytic activity;metal ion binding;protein binding	Pf00675, Pf05193	7385	ENSG00000140740.10; ENSG00000284493.1	16; CHR_HG926_PATCH	Respiratory electron transport	Oxidative phosphorylation; Metabolic pathways; Parkinson's disease; Cardiac muscle contraction; Non-alcoholic fatty liver disease (NAFLD); Alzheimer's disease; Huntington's disease	Electron Transport Chain	12	0																																																																																				1	0	0	0
P48740-1	MASP1	Mannan-binding lectin serine protease 1 [OS=Homo sapiens]	0.051	6	4	15	1	699	79.2	5.49	5.8		4	defense response;metabolic process;regulation of biological process;response to stimulus;transport	cytosol;extracellular	catalytic activity;metal ion binding;protein binding	Pf00084, Pf00089, Pf00431, Pf07645, Pf12662, Pf14670	5648	ENSG00000127241.16	3	Ficolins bind to repetitive carbohydrate structures on the target cell surface; Scavenging by Class A Receptors	Complement and coagulation cascades; Staphylococcus aureus infection	Complement Activation; Complement and Coagulation Cascades	14	0																																								1.98974e+06			1.41977e+06													951885	587678	1.54052e+06				1.76026e+06		8.4395e+06	2.74336e+06		1.62271e+06	689245	1.24204e+06	1.49249e+06	1.20708e+06	944978				5.22968e+06			2.19597e+06	1.83582e+06				1	0	0	0
O95490-1	LPHN2; ADGRL2	Adhesion G protein-coupled receptor L2 [OS=Homo sapiens]	0.051	4	4	5	4	1459	163.2	6.43	5.78		4	regulation of biological process;response to stimulus	membrane	receptor activity;signal transducer activity	Pf00002, Pf01825, Pf02140, Pf02191, Pf02354, Pf02793, Pf12003	23266	ENSG00000117114.19	1			GPCRs, Other; GPCRs, Class B Secretin-like	2	0			1.19591e+06	1.10944e+06		683553	723339				1.30163e+06			1.37416e+06			1.05048e+06	258630	942236			907722								1.07743e+06		299159			1.01491e+06				1.82348e+06		3.9976e+06				946448												646342				4.54505e+06	2.16124e+06					1.29528e+06								2.03006e+06		4.61646e+06		5.59322e+06					1	0	0	0
Q8NEV4	MYO3A	Myosin-IIIa [OS=Homo sapiens]	0.051	1	1	4	1	1616	186.1	8.91	5.78		1	metabolic process;response to stimulus	cytoplasm;cytoskeleton	catalytic activity;motor activity;nucleotide binding;protein binding	Pf00063, Pf00069, Pf07714	53904	ENSG00000095777.14	10				0	0			1.91778e+06				1.52691e+07	846109			4.76787e+06		3.38874e+06	1.19345e+07				1.24343e+06			743193					1.15332e+07					5.17002e+07				3.63077e+07	373183				2.22352e+06	1.40611e+07		3.33517e+06		827553	313357				1.33047e+06			1.28495e+06		2.34498e+06	1.5032e+06	419117	920665	2.36776e+06				967843	1.65563e+07	7.68797e+06			697775							2.73333e+06	4.66498e+06	4.09111e+06	1.20041e+08	1.0289e+07	7.65631e+06	5.77239e+07	7.26154e+07		1	0	0	0
Q06124	PTPN11	tyrosine-protein phosphatase non-receptor type 11 [OS=Homo sapiens]	0.051	7	4	5	4	597	68.4	7.3	5.77		4	cell differentiation;cell organization and biogenesis;cellular component movement;metabolic process;regulation of biological process;response to stimulus	cytoplasm;cytosol;mitochondrion;nucleus	catalytic activity;protein binding	Pf00017, Pf00102, Pf00782	5781	ENSG00000179295.17	12	PI3K Cascade; PD-1 signaling; Tie2 Signaling; PECAM1 interactions; PI-3K cascade:FGFR3; FRS-mediated FGFR4 signaling; Signaling by Leptin; Signal regulatory protein family interactions; CTLA4 inhibitory signaling; Downstream signal transduction; Activated TLR4 signalling; Platelet sensitization by LDL; MET activates PTPN11; PI-3K cascade:FGFR4; Constitutive Signaling by Aberrant PI3K in Cancer; Interleukin-6 family signaling; MAPK1 (ERK2) activation; Interleukin-20 family signaling; Spry regulation of FGF signaling; Netrin mediated repulsion signals; Interleukin-3, 5 and GM-CSF signaling; PI5P, PP2A and IER3 Regulate PI3K/AKT Signaling; MAPK3 (ERK1) activation; Prolactin receptor signaling; Regulation of IFNA signaling; FRS-mediated FGFR3 signaling; Activation of IRF3/IRF7 mediated by TBK1/IKK epsilon; FRS-mediated FGFR2 signaling; GPVI-mediated activation cascade; FRS-mediated FGFR1 signaling; Regulation of IFNG signaling; PI-3K cascade:FGFR2; RET signaling; Signaling by SCF-KIT; Regulation of RUNX1 Expression and Activity; GAB1 signalosome; PI-3K cascade:FGFR1	Ras signaling pathway; Phospholipase D signaling pathway; Jak-STAT signaling pathway; Epithelial cell signaling in Helicobacter pylori infection; Chronic myeloid leukemia; Proteoglycans in cancer; Axon guidance; Neurotrophin signaling pathway; Leukocyte transendothelial migration; Insulin resistance; Natural killer cell mediated cytotoxicity; Herpes simplex infection; Adipocytokine signaling pathway; Renal cell carcinoma	IL-5 Signaling Pathway; Heart Development; IL-1 signaling pathway; Leptin signaling pathway; Prolactin Signaling Pathway; B Cell Receptor Signaling Pathway; Interleukin-11 Signaling Pathway; Oncostatin M Signaling Pathway; Brain-Derived Neurotrophic Factor (BDNF) signaling pathway; Alpha 6 Beta 4 signaling pathway; IL-3 Signaling Pathway; Kit receptor signaling pathway; Signaling of Hepatocyte Growth Factor Receptor; Rac1/Pak1/p38/MMP-2 pathway; IL-6 signaling pathway; Hepatitis C and Hepatocellular Carcinoma; VEGFA-VEGFR2 Signaling Pathway; ESC Pluripotency Pathways; IL-4 Signaling Pathway; EGF/EGFR Signaling Pathway; Insulin Signaling; IL-2 Signaling Pathway; Interferon type I signaling pathways; Type II interferon signaling (IFNG); T-Cell antigen Receptor (TCR) Signaling Pathway	134	0																																																																																				1	0	0	0
P62266	RPS23	40S ribosomal protein S23 [OS=Homo sapiens]	0.051	8	1	6	1	143	15.8	10.49	5.75		1	cell organization and biogenesis;metabolic process;transport	cytosol;membrane;ribosome	protein binding;RNA binding;structural molecule activity	Pf00164	6228	ENSG00000186468.12	5	Peptide chain elongation; Eukaryotic Translation Termination; Viral mRNA Translation; Formation of the ternary complex, and subsequently, the 43S complex; L13a-mediated translational silencing of Ceruloplasmin expression; Selenocysteine synthesis; Nonsense Mediated Decay (NMD) independent of the Exon Junction Complex (EJC); Nonsense Mediated Decay (NMD) enhanced by the Exon Junction Complex (EJC); GTP hydrolysis and joining of the 60S ribosomal subunit; Ribosomal scanning and start codon recognition; Major pathway of rRNA processing in the nucleolus and cytosol; Regulation of expression of SLITs and ROBOs; Translation initiation complex formation; Formation of a pool of free 40S subunits; SRP-dependent cotranslational protein targeting to membrane	Ribosome	Cytoplasmic Ribosomal Proteins	38	0																																																																																				1	0	0	0
P35573-1	AGL	glycogen debranching enzyme [OS=Homo sapiens]	0.051	4	5	17	5	1532	174.7	6.76	5.74		5	metabolic process;response to stimulus;transport	cytoplasm;cytosol;endoplasmic reticulum;extracellular;nucleus;organelle lumen	catalytic activity;protein binding	Pf06202, Pf14699, Pf14701, Pf14702	178	ENSG00000162688.16	1	Neutrophil degranulation; Glycogen breakdown (glycogenolysis)	Metabolic pathways; Starch and sucrose metabolism	Glycogen Metabolism	10	0		244356		530489								437260			411407				1.02873e+06							902496			595486					927709											448782			570797		1.08972e+06	327791		1.44452e+06	1.06766e+06		817672	159268	637411	811063		2.56599e+06							267807	403272	1.09196e+06	847358	718743	1.85485e+06			2.43443e+06								1	0	0	0
Q9Y2J8	PADI2	Protein-arginine deiminase type-2 [OS=Homo sapiens]	0.051	6	3	4	3	665	75.5	5.59	5.73		3	cell organization and biogenesis;metabolic process;regulation of biological process;response to stimulus;transport	cytoplasm;cytosol;extracellular;nucleus;organelle lumen	catalytic activity;metal ion binding;protein binding	Pf03068, Pf08526, Pf08527	11240	ENSG00000117115.12	1	Neutrophil degranulation; Chromatin modifying enzymes			5	0	490855				1.457e+06	398931		395701	1.66288e+06	469278		1.79325e+06						238604		596095	477550		954848	2.86583e+06		448788							397152			392163						1.26767e+06								1.29683e+06							366378									2.0819e+06	911110	373733	453933	723053														1	0	0	0
P23297	S100A1	Protein S100-A1 [OS=Homo sapiens]	0.051	16	1	2	1	94	10.5	4.5	5.71		1	regulation of biological process;response to stimulus	cytoplasm;endoplasmic reticulum;extracellular;nucleus	metal ion binding;protein binding	Pf01023	6271	ENSG00000160678.11	1	Regulation of TLR by endogenous ligand			4	0																																																																																				1	0	0	0
Q96CW1	AP2M1	AP-2 complex subunit mu [OS=Homo sapiens]	0.051	9	4	18	4	435	49.6	9.54	5.7		4	cell organization and biogenesis;cellular component movement;metabolic process;regulation of biological process;response to stimulus;transport	cytosol;membrane	protein binding;transporter activity	Pf00928	1173	ENSG00000161203.13	3	Cargo recognition for clathrin-mediated endocytosis; Nef mediated downregulation of CD28 cell surface expression; Formation of annular gap junctions; Nef Mediated CD8 Down-regulation; Nef Mediated CD4 Down-regulation; Recycling pathway of L1; LDL clearance; EPH-ephrin mediated repulsion of cells; Retrograde neurotrophin signalling; VLDLR internalisation and degradation; WNT5A-dependent internalization of FZD2, FZD5 and ROR2; MHC class II antigen presentation; WNT5A-dependent internalization of FZD4	Endocrine and other factor-regulated calcium reabsorption; Endocytosis; Synaptic vesicle cycle; Huntington's disease	Synaptic Vesicle Pathway; EGF/EGFR Signaling Pathway	47	0	850480	295687	1.02272e+06			309808	413468			458191	1.10414e+06	3.93522e+06	727824		1.22573e+06	607898		478363	1.59187e+06	731700	936728	1.23771e+06	161610	1.47573e+06		1.39838e+06	950358	266733	2.12697e+06	2.70901e+06	768352	783794	486954	4.1172e+06		432746	702759	810200				492860	1.27088e+06	440331	1.7055e+06			1.03152e+06	508034	2.21535e+06	730018	1.02452e+06	1.73137e+06			2.59183e+06		1.39471e+06				1.78426e+06	927233	1.91722e+06	1.36951e+06		2.31288e+06	584185	1.9632e+06	7.77424e+06	4.47967e+06	2.45347e+06	4.25261e+06			4.27593e+06						1.16897e+06		1	0	0	0
O60658-1	PDE8A	High affinity cAMP-specific and IBMX-insensitive 3',5'-cyclic phosphodiesterase 8A [OS=Homo sapiens]	0.051	9	7	10	7	829	93.2	6.11	5.69		7	metabolic process;regulation of biological process;response to stimulus	cytosol	catalytic activity;metal ion binding;protein binding	Pf00072, Pf00233, Pf00989, Pf08448, Pf13188, Pf13426	5151	ENSG00000073417.14	15	G alpha (s) signalling events	Morphine addiction; Purine metabolism	G Protein Signaling Pathways	7	0				878665		833437	2.0218e+06	1.04421e+06		507638	1.2499e+06	1.84036e+06			1.74844e+06					1.89067e+06			1.08542e+06				1.25322e+06	883817				1.00399e+06	1.01166e+06	1.90449e+06	1.07291e+06		2.78044e+06		4.09376e+06	2.49647e+06			1.31777e+06	513182	531945				505093	1.62531e+06	668707			4.42758e+06	1.29879e+06	1.98251e+06		1.87773e+06	7.01613e+06	9.15174e+06		2.54505e+06			1.71039e+06			332175	1.05358e+06	5.15312e+06	1.65473e+06		1.92933e+06	4.62851e+06	3.93855e+06		4.39996e+06	2.89262e+06	3.96865e+06					1	0	0	0
P55957-1	BID	BH3-interacting domain death agonist [OS=Homo sapiens]	0.051	13	2	2	2	195	22	5.44	5.69		2	cell death;cell organization and biogenesis;metabolic process;regulation of biological process;response to stimulus;transport	cytoplasm;cytosol;membrane;mitochondrion	protein binding	Pf06393	637	ENSG00000015475.18	22	Activation, translocation and oligomerization of BAX; Activation, myristolyation of BID and translocation to mitochondria; Activation of BAD and translocation to mitochondria ; TP53 Regulates Transcription of Genes Involved in Cytochrome C Release; Activation and oligomerization of BAK protein; BH3-only proteins associate with and inactivate anti-apoptotic BCL-2 members	Sphingolipid signaling pathway; Alzheimer's disease; Apoptosis - multiple species; Viral myocarditis; Non-alcoholic fatty liver disease (NAFLD); Apoptosis; Pathways in cancer; Amyotrophic lateral sclerosis (ALS); p53 signaling pathway; Tuberculosis; Natural killer cell mediated cytotoxicity; Platinum drug resistance	miRNA Regulation of DNA Damage Response; TP53 Network; Alzheimers Disease; TNF alpha Signaling Pathway; Amyotrophic lateral sclerosis (ALS); Nanomaterial induced apoptosis; Apoptosis; Photodynamic therapy-induced HIF-1 survival signaling; Apoptosis Modulation by HSP70; Regulation of Apoptosis by Parathyroid Hormone-related Protein; DNA Damage Response	38	0																																																																																				1	0	0	0
Q9NQX7	ITM2C	Integral membrane protein 2C [OS=Homo sapiens]	0.051	14	2	3	2	267	30.2	8	5.69		2	cell differentiation;regulation of biological process	Golgi;membrane;vacuole	nucleotide binding;protein binding	Pf04089	81618	ENSG00000135916.15	2				0	0								700318	959362						506968																												1.40233e+06	364634	956046		703442	776568					1.44628e+06					1.34498e+06	844238		1.1292e+07					2.90565e+06	2.17191e+06			1.70171e+06		937010								3.11505e+06				1	0	0	0
A6NK58	LIPT2	Putative lipoyltransferase 2, mitochondrial [OS=Homo sapiens]	0.052	9	1	2	1	231	25.2	8.27	5.66		1	metabolic process	cytoplasm;mitochondrion;organelle lumen	catalytic activity	Pf03099	387787	ENSG00000175536.6	11	Glyoxylate metabolism and glycine degradation	Lipoic acid metabolism; Metabolic pathways		5	0																																																																																				1	0	0	0
Q8NBF2-1	NHLRC2	NHL repeat-containing protein 2 [OS=Homo sapiens]	0.052	5	3	4	3	726	79.4	5.55	5.65		3	cellular homeostasis;metabolic process;regulation of biological process;transport	extracellular;organelle lumen	antioxidant activity;catalytic activity;protein binding	Pf00578, Pf01436, Pf13905	374354	ENSG00000196865.4	10	Platelet degranulation			4	0																																																																																				1	0	0	0
O43708	GSTZ1	maleylacetoacetate isomerase [OS=Homo sapiens]	0.052	6	1	2	1	216	24.2	8.54	5.63		1	metabolic process	cytoplasm;cytosol;mitochondrion	antioxidant activity;catalytic activity;protein binding	Pf00043, Pf02798, Pf13409, Pf13417	2954		14	Glutathione conjugation; Phenylalanine and tyrosine catabolism	Tyrosine metabolism; Metabolic pathways	Metapathway biotransformation	10	0																																																																																				1	0	0	0
Q15652	JMJD1C	probable JmjC domain-containing histone demethylation protein 2C [OS=Homo sapiens]	0.053	1	2	26	1	2540	284.3	7.87	5.57		2	cell organization and biogenesis;coagulation;metabolic process;regulation of biological process	chromosome;nucleus	catalytic activity;DNA binding;metal ion binding;protein binding	Pf02373	221037	ENSG00000171988.18	10	Factors involved in megakaryocyte development and platelet production	Transcriptional misregulation in cancer	Pathways Affected in Adenoid Cystic Carcinoma	4	0																																																																																				1	0	0	0
P12036	NEFH	Neurofilament heavy polypeptide [OS=Homo sapiens]	0.053	3	3	28	1	1026	112.4	6.18	5.56		3	cell organization and biogenesis;regulation of biological process	cytoplasm;mitochondrion	protein binding;structural molecule activity	Pf00038, Pf07142	4744		22		Amyotrophic lateral sclerosis (ALS)	Amyotrophic lateral sclerosis (ALS); Association Between Physico-Chemical Features and Toxicity Associated Pathways	3	0																																																																																				1	0	0	0
Q00577	PURA	Transcriptional activator protein Pur-alpha [OS=Homo sapiens]	0.053	5	2	4	2	322	34.9	6.44	5.54		2	cell differentiation;metabolic process;regulation of biological process	cytoplasm;nucleus	DNA binding;protein binding;RNA binding;translation regulator activity	Pf04845	5813	ENSG00000185129.5	5			Exercise-induced Circadian Regulation	1	0																																																																																				1	0	0	0
Q8NBZ7-1	UXS1	UDP-glucuronic acid decarboxylase 1 [OS=Homo sapiens]	0.053	8	2	2	2	420	47.5	8.94	5.53		2	cell organization and biogenesis;metabolic process	cytoplasm;Golgi;membrane;mitochondrion	catalytic activity;nucleotide binding;protein binding	Pf01073, Pf01370, Pf02441, Pf02719, Pf04321, Pf07993, Pf11803, Pf13460	80146	ENSG00000115652.14	2		Amino sugar and nucleotide sugar metabolism; Metabolic pathways		2	0																																																																																				1	0	0	0
O14960	LECT2	Leukocyte cell-derived chemotaxin-2 [OS=Homo sapiens]	0.052	21	2	3	2	151	16.4	9.39	5.53		2	response to stimulus	cytoplasm;extracellular	metal ion binding;protein binding	Pf01551	3950	ENSG00000145826.8	5				0	0				717408		514937				747876	1.35971e+06	2.35921e+06	815858						1.92098e+06			1.67559e+06				1.96948e+06		827187			9.9468e+06								1.61736e+06		1.28778e+06				781333	1.63391e+06			937407								783765								2.88513e+06						1.20937e+06	1.55807e+06				4.95993e+06	6.77044e+07	9.77598e+06	3.12805e+06	4.62851e+07	8.57861e+06	2.57046e+07		1	0	0	0
P43487	RANBP1	Ran-specific GTPase-activating protein [OS=Homo sapiens]	0.052	9	2	6	2	201	23.3	5.29	5.53		2	cell organization and biogenesis;metabolic process;regulation of biological process;response to stimulus;transport	cytoplasm;cytosol;nucleus	enzyme regulator activity;protein binding	Pf00638	5902	ENSG00000099901.16	22	Rev-mediated nuclear export of HIV RNA	HTLV-I infection; Viral carcinogenesis		10	0																																																																																				1	0	0	0
Q8N3J6-1	CADM2	cell adhesion molecule 2 [OS=Homo sapiens]	0.052	2	1	2	1	435	47.5	5.33	5.52		1	cell organization and biogenesis	membrane	protein binding;receptor activity	Pf00047, Pf07654, Pf07679, Pf08205, Pf13895, Pf13927	253559	ENSG00000175161.13	3	Adherens junctions interactions			4	0		1.07559e+06	564883	770721			769887						555436							1.11235e+06			526306	1.98782e+07		3.47858e+06	508765						759505	1.30403e+06	949672												521538	1.00617e+06					2.33355e+06						1.37578e+06	981531									1.29708e+06	1.12612e+06	2.14419e+06	1.45441e+06		2.26457e+06	4.33611e+06	2.53342e+06			2.8273e+06					1	0	0	0
O43405	COCH	Cochlin [OS=Homo sapiens]	0.052	2	1	5	1	550	59.4	7.96	5.52		1	defense response;regulation of biological process;response to stimulus	extracellular	protein binding	Pf00092, Pf03815, Pf13519	1690	ENSG00000100473.15	14				0	0				716431		427699							669657				430199	972900	1.93468e+06												1.6361e+06	1.33474e+06												253336				515466										1.01625e+06																										1	0	0	0
P62633-1	CNBP	Cellular nucleic acid-binding protein [OS=Homo sapiens]	0.053	13	2	6	2	177	19.5	7.71	5.51		2	metabolic process;regulation of biological process	cytoplasm;cytosol;endoplasmic reticulum;nucleus	DNA binding;metal ion binding;protein binding;RNA binding	Pf00098	7555	ENSG00000169714.16	3				0	0		220131										518332														249328																									315141														483056																			1	0	0	0
Q02156	PRKCE	Protein kinase C epsilon type [OS=Homo sapiens]	0.053	5	3	6	2	737	83.6	7.12	5.51		3	cell death;cell division;cell organization and biogenesis;cellular homeostasis;metabolic process;regulation of biological process;response to stimulus;transport	cytoplasm;cytoskeleton;cytosol;endoplasmic reticulum;Golgi;membrane;mitochondrion;nucleus	catalytic activity;enzyme regulator activity;metal ion binding;nucleotide binding;protein binding;signal transducer activity	Pf00069, Pf00130, Pf00168, Pf00433, Pf07714	5581	ENSG00000171132.13	2	G alpha (z) signalling events; Effects of PIP2 hydrolysis; SHC1 events in ERBB2 signaling; Gastrin-CREB signalling pathway via PKC and MAPK; DAG and IP3 signaling; Role of phospholipids in phagocytosis	cGMP-PKG signaling pathway; Tight junction; Inflammatory mediator regulation of TRP channels; AGE-RAGE signaling pathway in diabetic complications; MicroRNAs in cancer; Fc gamma R-mediated phagocytosis; Aldosterone synthesis and secretion; Insulin resistance; Sphingolipid signaling pathway; Type II diabetes mellitus; Vascular smooth muscle contraction	Physiological and Pathological Hypertrophy of the Heart; miRs in Muscle Cell Differentiation; Oncostatin M Signaling Pathway; Myometrial Relaxation and Contraction Pathways; G Protein Signaling Pathways; VEGFA-VEGFR2 Signaling Pathway; Wnt Signaling Pathway and Pluripotency; Wnt Signaling Pathway; Calcium Regulation in the Cardiac Cell	38	0																																																																																				1	0	0	0
P23352	KAL1; ANOS1	Anosmin-1 [OS=Homo sapiens]	0.053	4	3	8	3	680	76.1	9.16	5.5		3	cellular component movement;regulation of biological process;response to stimulus	extracellular;membrane	enzyme regulator activity;protein binding;structural molecule activity	Pf00041, Pf00095	3730	ENSG00000011201.11	X	Negative regulation of FGFR1 signaling; FGFR1c ligand binding and activation			7	0	94087.6	144792				85914.7	604361	108945	64959.3		112339	244895							2.11345e+06							641524										216917			1.24643e+06	188590										945840						182692			1.62465e+06				1.14345e+06		755693					236235	1.26561e+06	1.25141e+06	1.49802e+06											1	0	0	0
P14866	HNRNPL	Heterogeneous nuclear ribonucleoprotein L [OS=Homo sapiens]	0.053	6	3	3	3	589	64.1	8.22	5.5		3	metabolic process;regulation of biological process	cytoplasm;membrane;nucleus	DNA binding;protein binding;RNA binding	Pf00076, Pf13893, Pf14259	3191	ENSG00000282947.1; ENSG00000104824.16	19; CHR_HG26_PATCH	mRNA Splicing - Major Pathway		mRNA Processing	5	0																																																																																				1	0	0	0
Q969M1	TOMM40L	Mitochondrial import receptor subunit TOM40B [OS=Homo sapiens]	0.054	5	1	3	1	308	33.9	7.24	5.46		1	transport	membrane;mitochondrion	transporter activity	Pf01459	84134	ENSG00000158882.14	1		Amyotrophic lateral sclerosis (ALS)		1	0																																																																																				1	0	0	0
Q9Y4D1	DAAM1	Disheveled-associated activator of morphogenesis 1 [OS=Homo sapiens]	0.054	2	2	4	2	1078	123.4	7.23	5.46		2	cell organization and biogenesis;regulation of biological process;response to stimulus	cytoplasm;cytoskeleton;cytosol;membrane	protein binding	Pf02181, Pf06367, Pf06371	23002	ENSG00000100592.15	14	RHO GTPases Activate Formins; PCP/CE pathway	Wnt signaling pathway	Association Between Physico-Chemical Features and Toxicity Associated Pathways	9	0																																																																																				1	0	0	0
O00339-1	MATN2	Matrilin-2 [OS=Homo sapiens]	0.054	7	5	5	5	956	106.8	6.27	5.46		5	cell organization and biogenesis;cellular component movement;response to stimulus	extracellular	metal ion binding;protein binding	Pf00092, Pf03302, Pf07645, Pf10393, Pf12662, Pf12947, Pf13519, Pf14670	4147	ENSG00000132561.13	8				0	0																						745322			487807	885240					2.41363e+06				569268				1.46603e+06		679919						1.50227e+06					1.0797e+06			357826	1.04913e+06		1.48364e+06			2.24706e+06					1.88076e+06		425037					1.79032e+06	1.95315e+06	1.40625e+06	1.55476e+06	4.53372e+06		2.00575e+06		2.75961e+06			1	0	0	0
A0MZ66	KIAA1598; SHTN1	Shootin-1 [OS=Homo sapiens]	0.054	6	3	3	3	631	71.6	5.33	5.44		3	cell organization and biogenesis;cellular component movement;development;regulation of biological process;response to stimulus	cytoplasm;cytoskeleton	protein binding		57698	ENSG00000187164.19	10	Recycling pathway of L1			4	0															415517																																																									562017	1.74612e+06											1	0	0	0
Q53TS8-4	ALS2CR11; C2CD6	Isoform 4 of C2 calcium-dependent domain-containing protein 6 [OS=Homo sapiens]	0.054	1	2	8	2	1820	208.9	7.62	5.42		2			protein binding		151254	ENSG00000155754.14	2				0	0	1.14408e+06	900839		757193		655620	1.8314e+06	733145					951189	539620	480786	603789			2.40208e+06	730303	867447		750264		951292	1.63779e+06	1.47099e+06	372940	2.10852e+06	3.05381e+06		874130	1.11261e+06	3.00921e+06	655347							1.77366e+06	1.8332e+06		2.83044e+06	470978	1.07629e+06	3.5393e+06	1.54354e+06		1.10198e+06	1.61773e+06						4.34766e+06			5.7304e+06	3.13631e+06					1.49383e+06		704307	3.49236e+06		1.66758e+06	1.38046e+06		1.75328e+06	4.28924e+06	5.42557e+06	1.6424e+06						1	0	0	0
P51648	ALDH3A2	Fatty aldehyde dehydrogenase [OS=Homo sapiens]	0.054	7	3	16	2	485	54.8	7.88	5.38		3	metabolic process	endoplasmic reticulum;membrane;mitochondrion	catalytic activity	Pf00171	224	ENSG00000072210.18	17	Sphingolipid de novo biosynthesis	Pentose and glucuronate interconversions; beta-Alanine metabolism; Arginine and proline metabolism; Glycerolipid metabolism; Lysine degradation; Metabolic pathways; Fatty acid degradation; Glycolysis / Gluconeogenesis; Pyruvate metabolism; Valine, leucine and isoleucine degradation; Histidine metabolism; Tryptophan metabolism; Ascorbate and aldarate metabolism	Tryptophan metabolism	18	0																																																																																				1	0	0	0
O95971	CD160; LOC101060629	CD160 antigen [OS=Homo sapiens]	0.054	14	3	5	3	181	19.8	7.31	5.38		3	cell proliferation;defense response;regulation of biological process;response to stimulus	membrane	protein binding;receptor activity;signal transducer activity		11126	ENSG00000117281.15	1	Immunoregulatory interactions between a Lymphoid and a non-Lymphoid cell			3	0																																																																	2.34036e+06		881493	286667				529388		838533			1.73173e+06	2.25282e+06	1.37895e+06	3.08054e+06				1	0	0	0
P30273	FCER1G	High affinity immunoglobulin epsilon receptor subunit gamma [OS=Homo sapiens]	0.054	22	2	8	2	86	9.7	7.12	5.36		2	cell differentiation;cell organization and biogenesis;cellular component movement;coagulation;defense response;metabolic process;regulation of biological process;response to stimulus;transport	cell surface;membrane	protein binding;receptor activity;signal transducer activity	Pf02189, Pf11628	2207	ENSG00000158869.10	1	FCERI mediated Ca+2 mobilization; Neutrophil degranulation; GPVI-mediated activation cascade; Cell surface interactions at the vascular wall; Dectin-2 family; FCERI mediated MAPK activation; Role of LAT2/NTAL/LAB on calcium mobilization; FCERI mediated NF-kB activation; Platelet Adhesion to exposed collagen	Sphingolipid signaling pathway; Asthma; Natural killer cell mediated cytotoxicity; Fc epsilon RI signaling pathway; Tuberculosis; Phospholipase D signaling pathway; Platelet activation	Microglia Pathogen Phagocytosis Pathway	23	0		2.20741e+06		439851			3.2618e+06	635235	2.04e+06			889188	4.79923e+07		141082	624593			4.21594e+06				633603	1.14214e+06	1.735e+06	3.9314e+06			1.93858e+06	8.84842e+06		1.24058e+06		3.08172e+06	5.02178e+06		1.25171e+06	3.31289e+06	2.51107e+06	4.66873e+06	2.92801e+06		4.7355e+06		1.82023e+06	1.42152e+06		1.46885e+06					1.3403e+07	4.52549e+06	643631	2.2988e+06	1.02724e+06	2.59175e+06	1.03966e+06		1.11465e+07	5.60961e+06			7.18539e+06	239142	2.5503e+06	1.84564e+06	932877	1.55274e+06	2.54006e+06	2.57055e+06	2.68238e+06	2.06869e+06	1.71645e+06	1.14286e+08			7.87106e+06	5.3216e+06				1	0	0	0
Q66K66	TMEM198	Transmembrane protein 198 [OS=Homo sapiens]	0.054	3	1	3	1	360	39.4	9.92	5.36		1	development;regulation of biological process;response to stimulus	membrane		Pf13886	130612	ENSG00000188760.10	2				0	0																																																																																				1	0	0	0
Q7Z404	TMC4	Transmembrane channel-like protein 4 [OS=Homo sapiens]	0.054	2	1	1	1	712	79.2	8.94	5.36		1	transport	membrane	transporter activity	Pf07810	147798	ENSG00000277667.1; ENSG00000277996.1; ENSG00000274905.1; ENSG00000273722.4; ENSG00000274873.1; ENSG00000278363.1; ENSG00000276260.1	19; CHR_HSCHR19LRC_LRC_T_CTG3_1; CHR_HSCHR19LRC_LRC_S_CTG3_1; CHR_HSCHR19LRC_LRC_I_CTG3_1; CHR_HSCHR19_4_CTG3_1; CHR_HSCHR19LRC_LRC_J_CTG3_1; CHR_HSCHR19LRC_PGF2_CTG3_1; CHR_HSCHR19LRC_COX2_CTG3_1				0	0					1.38107e+06										329725																											1.17194e+06											2.05314e+06		760590										1.93649e+06	1.34634e+06						3.67251e+06	2.52033e+06	1.29371e+07				2.20478e+06						1	0	0	0
P36957	DLST	Dihydrolipoyllysine-residue succinyltransferase component of 2-oxoglutarate dehydrogenase complex, mitochondrial [OS=Homo sapiens]	0.054	6	3	6	3	453	48.7	8.95	5.34		3	metabolic process	membrane;mitochondrion;nucleus;organelle lumen	catalytic activity	Pf00198, Pf00364	1743	ENSG00000119689.14	14	Lysine catabolism; Glyoxylate metabolism and glycine degradation; Citric acid cycle (TCA cycle)	Metabolic pathways; Citrate cycle (TCA cycle); Lysine degradation; Carbon metabolism	TCA Cycle and Deficiency of Pyruvate Dehydrogenase complex (PDHc); Amino Acid metabolism; TCA Cycle	15	0																																																																																				1	0	0	0
P51397	DAP	Death-associated protein 1 [OS=Homo sapiens]	0.055	8	1	18	1	102	11.2	9.32	5.3		1	cell communication;cell death;metabolic process;regulation of biological process;response to stimulus		protein binding	Pf15228	1611	ENSG00000112977.15	5				0	0		186498	338786	140641			318658	80477.3	140412	105888	263820	367930				70483.9				268685	224064	108400	153781		172149	229201		52901.2		421619			144725	1.94687e+06	116047	69163.6	92958.4	275475	267410	193654	90203.9	99709.1	301530		129878	77635.5		229592	303606	702087	106307	178749	117374	276036	111668		92966.4	187274	413259	502833	1.06324e+06		290285		292285		423654		80172.3	523861	299866	335139	374936	1.17755e+06	263861		660968		320070		375970			1	0	0	0
Q13361	MFAP5	Microfibrillar-associated protein 5 [OS=Homo sapiens]	0.055	5	1	3	1	173	19.6	5.94	5.29		1	cell organization and biogenesis	extracellular	structural molecule activity	Pf05507	8076	ENSG00000197614.10	12	Molecules associated with elastic fibres		MFAP5-mediated ovarian cancer cell motility and invasiveness	4	0			272474																				147753											1.52717e+06																	326706											378595										835698												1	0	0	0
P15172	MYOD1	Myoblast determination protein 1 [OS=Homo sapiens]	0.056	3	1	4	1	320	34.5	5.86	5.26		1	cell communication;cell differentiation;cell organization and biogenesis;development;metabolic process;regulation of biological process;response to stimulus	cytoplasm;cytosol;nucleus	DNA binding;protein binding	Pf00010, Pf01586, Pf12232	4654	ENSG00000129152.3	11	CDO in myogenesis		miRs in Muscle Cell Differentiation; Cell Differentiation - Index; ID signaling pathway	6	0					1.45314e+06	920674			1.92019e+06	2.25867e+06		2.35762e+06			269504		820990			782949																						2.93855e+06		604061			1.86397e+06			4.71271e+06	2.0192e+06															8.90333e+06	3.12221e+06	1.54103e+06	1.42248e+06					4.53904e+06			2.58165e+06			2.58182e+06				1	0	0	0
Q96M27-1	PRRC1	protein PRRC1 [OS=Homo sapiens]	0.056	3	1	2	1	445	46.7	5.83	5.26		1		Golgi	protein binding	Pf01931	133619	ENSG00000164244.20	5				0	0		257861	435312		1.16875e+06	300755	528637	157018	1.3566e+06	252304	774441		473288	548752			730072	849639	2.13333e+06		1.33627e+06																																												1.55033e+06	1.40553e+06				1.09259e+06					905289			1.60688e+06	1.84493e+06					1	0	0	0
P16885	PLCG2	1-phosphatidylinositol 4,5-bisphosphate phosphodiesterase gamma-2 [OS=Homo sapiens]	0.056	4	6	8	6	1265	147.8	6.64	5.25		6	cell differentiation;cellular homeostasis;metabolic process;regulation of biological process;response to stimulus;transport	cytosol;membrane	catalytic activity;protein binding;signal transducer activity	Pf00017, Pf00018, Pf00168, Pf00387, Pf00388, Pf07653, Pf09279, Pf14604	5336	ENSG00000197943.9	16	DAP12 signaling; FCERI mediated Ca+2 mobilization; Synthesis of IP3 and IP4 in the cytosol; Toll Like Receptor 4 (TLR4) Cascade; GPVI-mediated activation cascade; Dectin-2 family; Antigen activates B Cell Receptor (BCR) leading to generation of second messengers; FCERI mediated MAPK activation; CLEC7A (Dectin-1) signaling; Role of phospholipids in phagocytosis	Natural killer cell mediated cytotoxicity; Fc gamma R-mediated phagocytosis; Epstein-Barr virus infection; Leukocyte transendothelial migration; Osteoclast differentiation; AGE-RAGE signaling pathway in diabetic complications; Pathways in cancer; Epithelial cell signaling in Helicobacter pylori infection; VEGF signaling pathway; Vibrio cholerae infection; MicroRNAs in cancer; EGFR tyrosine kinase inhibitor resistance; Phosphatidylinositol signaling system; Platelet activation; Neurotrophin signaling pathway; Fc epsilon RI signaling pathway; Thyroid hormone signaling pathway; Axon guidance; Phospholipase D signaling pathway; Proteoglycans in cancer; ErbB signaling pathway; Metabolic pathways; HIF-1 signaling pathway; Inositol phosphate metabolism; Non-small cell lung cancer; Ras signaling pathway; NF-kappa B signaling pathway; B cell receptor signaling pathway; Inflammatory mediator regulation of TRP channels; Glioma; Calcium signaling pathway	Leptin signaling pathway; Signaling Pathways in Glioblastoma; B Cell Receptor Signaling Pathway; Corticotropin-releasing hormone signaling pathway; Myometrial Relaxation and Contraction Pathways; Microglia Pathogen Phagocytosis Pathway; GPR40 PATHWAY	61	0							1.58066e+06	1.8404e+06	824994	930738	1.14058e+06	1.15996e+06			337339				1.71343e+06		480036														2.63086e+06	386995								257737	975794	3.55721e+06			779048				1.81974e+06	1.76139e+06														504857			1.84861e+06			4.23823e+06					7.16528e+06					1	0	0	0
Q9Y4I1-1	MYO5A	Unconventional myosin-Va [OS=Homo sapiens]	0.056	1	2	2	1	1855	215.3	8.48	5.23		2	cell communication;cell differentiation;cell organization and biogenesis;cellular component movement;metabolic process;regulation of biological process;response to stimulus;transport	cytoplasm;cytoskeleton;cytosol;endoplasmic reticulum;endosome;extracellular;Golgi;membrane;vacuole	catalytic activity;metal ion binding;motor activity;nucleotide binding;protein binding;RNA binding	Pf00063, Pf00612, Pf00769, Pf01442, Pf01576, Pf01843, Pf02463, Pf04111, Pf04156, Pf05262, Pf05557, Pf06160, Pf07888, Pf07926, Pf09726, Pf09731, Pf10174, Pf12128, Pf12718, Pf13851, Pf14992, Pf15035, Pf15070	4644	ENSG00000197535.14	15	Translocation of GLUT4 to the plasma membrane; Regulation of actin dynamics for phagocytic cup formation; Insulin processing			10	0		630150				661185	660979	443517			2.02299e+06				352565		679915		1.26166e+06	699114															816084	747978			1.76497e+06																	1.7879e+06		1.20905e+06	1.83415e+06		4.58791e+06		1.1512e+06	1.2935e+06	1.62559e+06						967547	1.17189e+06	815831		1.35938e+06		3.44757e+06		6.21469e+06		1.70682e+06			1	0	0	0
O95477	ABCA1	ATP-binding cassette sub-family A member 1 [OS=Homo sapiens]	0.056	0	1	23	1	2261	254.1	6.86	5.21		1	cell organization and biogenesis;metabolic process;regulation of biological process;response to stimulus;transport	cell surface;Golgi;membrane	catalytic activity;nucleotide binding;protein binding;receptor activity;signal transducer activity;transporter activity	Pf00005, Pf12698, Pf13304, Pf13732	19	ENSG00000165029.15	9	Defective ABCA1 causes Tangier disease; PPARA activates gene expression; HDL assembly	Fat digestion and absorption; ABC transporters	Selenium Micronutrient Network; Vitamin B12 Metabolism; Folate Metabolism; SREBF and miR33 in cholesterol and lipid homeostasis; Nuclear Receptors in Lipid Metabolism and Toxicity; Statin Pathway	20	0							1.90278e+06				2.2197e+06			1.06208e+06			895272					2.9265e+06	290427				2.23214e+06		787992	4.84539e+06		646285	1.66608e+06	6.19161e+06			4.27032e+06	1.03021e+07		1.28046e+07			1.0099e+07	331475	3.31958e+06	1.96682e+06		6.44976e+06	2.30501e+06			5.0578e+06	6.77091e+06	5.39069e+06	315507			1.25494e+07	4.02027e+06	2.93334e+06	2.4387e+06	1.74348e+06		1.12611e+06	1.83242e+06		2.67065e+06	1.96494e+06	860007	2.79431e+06	6.26139e+06	2.84501e+06	945161	840715	2.35329e+06	4.42721e+06	6.94944e+06	1.47023e+06	2.36295e+07	3.49335e+06	3.38541e+06	4.73602e+06		1	0	0	0
Q9C0H9-1	SRCIN1	SRC kinase signaling inhibitor 1 [OS=Homo sapiens]	0.056	2	1	2	1	1055	112.4	9.29	5.2		1	cell organization and biogenesis;regulation of biological process;transport	cytoplasm;cytoskeleton;membrane	protein binding		80725		17				0	0																																																																																				1	0	0	0
Q9Y2A9	B3GNT3	N-acetyllactosaminide beta-1,3-N-acetylglucosaminyltransferase 3 [OS=Homo sapiens]	0.056	4	2	6	2	372	42.5	8.68	5.2		2	metabolic process	Golgi;membrane	catalytic activity	Pf01762	10331	ENSG00000179913.10	19	Keratan sulfate biosynthesis; O-linked glycosylation of mucins	Metabolic pathways; Glycosphingolipid biosynthesis - lacto and neolacto series		11	0	164553		630480	182659	386807	103512		105267	225161	121768			133202	113766							161742		146870	86852.1	214744		174791			546061		226968																																																				1	0	0	0
O15018	PDZD2	PDZ domain-containing protein 2 [OS=Homo sapiens]	0.056	1	2	10	2	2839	301.5	7.43	5.17		2		cytoplasm;endoplasmic reticulum;extracellular;nucleus	protein binding	Pf00595, Pf13180	23037	ENSG00000133401.15	5				0	0		690494	1.1296e+06	1.61003e+06		1.28116e+06	6.26077e+06	1.22827e+06	6.61296e+06	1.33125e+06	5.78298e+06		1.04619e+06	2.70158e+06			2.47508e+06	828536	2.61365e+06	1.88483e+06	777788	1.08942e+06	1.52041e+06		1.16454e+06	1.73052e+06	1.99982e+06	544414	1.2798e+06	9.18536e+06	2.33374e+06		1.23469e+06	8.75714e+06	1.1745e+06		4.51744e+06	8.02252e+06	3.97586e+06	1.95936e+07	1.42099e+06	948495	4.1771e+06			2.94158e+06	1.09953e+06	3.01101e+06	7.39934e+06	1.45462e+07	703445	4.24504e+06	3.08127e+06	2.86319e+06		1.59531e+06	838449	7.32125e+06	3.71956e+06	4.54206e+06	6.06884e+06	5.49088e+06	1.63926e+06	8.36098e+06	2.06052e+07	1.39377e+06	2.24842e+06	1.3367e+06	706392	2.83185e+06	2.73057e+06	2.20229e+06	3.39552e+06	1.32277e+06	1.28314e+07	8.09946e+06	9.02094e+06	1.04676e+07	4.19015e+07	1.69078e+07	4.73931e+06	3.64059e+06		1	0	0	0
P62263	RPS14	40S ribosomal protein S14 [OS=Homo sapiens]	0.057	14	2	4	2	151	16.3	10.05	5.17		2	cell differentiation;cell organization and biogenesis;metabolic process;regulation of biological process;transport	cytosol;membrane;mitochondrion;ribosome	protein binding;RNA binding;structural molecule activity;translation regulator activity	Pf00411	6208	ENSG00000164587.11	5	Peptide chain elongation; Eukaryotic Translation Termination; Viral mRNA Translation; Formation of the ternary complex, and subsequently, the 43S complex; L13a-mediated translational silencing of Ceruloplasmin expression; Selenocysteine synthesis; Nonsense Mediated Decay (NMD) independent of the Exon Junction Complex (EJC); Nonsense Mediated Decay (NMD) enhanced by the Exon Junction Complex (EJC); GTP hydrolysis and joining of the 60S ribosomal subunit; Ribosomal scanning and start codon recognition; rRNA modification in the nucleus and cytosol; Major pathway of rRNA processing in the nucleolus and cytosol; Regulation of expression of SLITs and ROBOs; Translation initiation complex formation; Formation of a pool of free 40S subunits; SRP-dependent cotranslational protein targeting to membrane	Ribosome	Cytoplasmic Ribosomal Proteins	39	0																																																																																				1	0	0	0
Q9UI33-1	SCN11A	sodium channel protein type 11 subunit alpha [OS=Homo sapiens]	0.056	1	2	6	2	1791	204.8	7.99	5.16		2	regulation of biological process;response to stimulus;transport	membrane	transporter activity	Pf00520, Pf06512, Pf08016	11280	ENSG00000168356.11	3	Phase 0 - rapid depolarisation; Interaction between L1 and Ankyrins			7	0					773409					438425	2.51499e+07	852568	279395		1.72671e+07			12369577																				338959								197922		242194		227188								51512.2							225324		207648				597704	135676	517921			320590	1.12072e+06	514977		646544	533094			1	0	0	0
A1KZ92-1	PXDNL	Peroxidasin-like protein [OS=Homo sapiens]	0.056	2	2	4	2	1463	163.6	7.43	5.14		2	metabolic process;response to stimulus	cytoplasm;extracellular	antioxidant activity;catalytic activity;metal ion binding;protein binding	Pf00047, Pf00093, Pf03098, Pf05825, Pf07679, Pf12714, Pf12799, Pf13855, Pf13895, Pf13927	137902	ENSG00000147485.12	8				0	0												760357			672536				2.21301e+06				225839			1.18292e+06			967462					2.36798e+06					866632				1.62994e+06		1.28271e+06						737232			2.29223e+06	618106			1.41075e+06	897614	473812		933340			1.09768e+06			383609		820953			1.76898e+06			2.08626e+06								1	0	0	0
Q96AT9	RPE	ribulose-phosphate 3-epimerase [OS=Homo sapiens]	0.056	9	1	2	1	228	24.9	5.58	5.14		1	metabolic process	cytosol	catalytic activity;metal ion binding;protein binding	Pf00218, Pf00834, Pf01729	6120	ENSG00000197713.14	2	Pentose phosphate pathway (hexose monophosphate shunt)	Metabolic pathways; Biosynthesis of amino acids; Carbon metabolism; Pentose and glucuronate interconversions; Pentose phosphate pathway	Pentose Phosphate Pathway	9	0																																																																																				1	0	0	0
Q9Y613	FHOD1	FH1/FH2 domain-containing protein 1 [OS=Homo sapiens]	0.056	1	1	28	1	1164	126.5	6.39	5.12		1	regulation of biological process	cytoplasm;cytoskeleton;cytosol;membrane;nucleus	protein binding	Pf02181	29109	ENSG00000135723.13	16				0	0			433484	8.81667e+06	1.05783e+06	2.74294e+06	3.35384e+06	2.26969e+06	4.44356e+06	2.95348e+06	7.42378e+06	1.01674e+07	1.38573e+06	1.83616e+06	2.7031e+06	913206	2.59858e+06	333594	2.8433e+06		368552	530404	250765	8.7471e+06	4.59803e+06	3.92381e+06	3.954e+06	968979	4.0323e+06	3.25153e+07		900282	266922	4.61327e+06	946136			3.19669e+07	7.59182e+06	6.64913e+07	9.89725e+06	8.23956e+06	2.55721e+07	1.16205e+06	4.8192e+06	1.59152e+06	2.68097e+07	3.7199e+07	3.52035e+06	1.18879e+07	3.12797e+06	2.01951e+07	1.75161e+07	3.49509e+07	5.10416e+06	9.39874e+06	937041	1.8414e+07	3.0192e+06	961156	5.93667e+06	8.84984e+06			5.38709e+07	3.644e+06	8.06397e+06	1.10775e+06	4.98262e+06	4.2729e+07	5.56482e+06	3.84271e+06	4.80482e+06	5.87325e+06	4.4229e+06	2.1096e+07	1.32191e+07	4.34218e+06	2.40732e+07	3.86271e+06	1.73969e+06	9.00942e+06		1	0	0	0
Q13642	FHL1	Four and a half LIM domains protein 1 [OS=Homo sapiens]	0.056	4	1	2	1	323	36.2	8.97	5.11		1	cell differentiation;development;regulation of biological process	cytoplasm;cytosol;membrane;nucleus	metal ion binding;protein binding	Pf00412	2273	ENSG00000022267.16	X		Jak-STAT signaling pathway	Notch Signaling Pathway	2	0																																																																																				1	0	0	0
Q9HCN3	TMEM8A	Post-GPI attachment to proteins factor 6 [OS=Homo sapiens]	0.056	4	2	3	2	771	84.7	7.53	5.11		2		membrane;vacuole	catalytic activity;protein binding	Pf12036	58986	ENSG00000129925.10	16				0	0				797039																	987330															372932	343877		1.34241e+06	2.88507e+06												952503		3.03914e+06		642398					2.84071e+06		871251	1.07264e+06			733924	617000	758689		1.28293e+06													1	0	0	0
Q92973-1	TNPO1	transportin-1 [OS=Homo sapiens]	0.056	3	2	2	2	898	102.3	4.98	5.08		2	cellular component movement;regulation of biological process;transport	cytoplasm;cytosol;membrane;nucleus	protein binding;RNA binding;transporter activity	Pf03810, Pf13513, Pf13646	3842	ENSG00000083312.17	5	Tristetraprolin (TTP, ZFP36) binds and destabilizes mRNA; Intraflagellar transport			6	0																																																																																				1	0	0	0
O60610-1	DIAPH1	Protein diaphanous homolog 1 [OS=Homo sapiens]	0.056	5	5	6	5	1272	141.3	5.41	5.08		5	cell organization and biogenesis;regulation of biological process;response to stimulus;transport	cytoplasm;cytoskeleton;cytosol;membrane	catalytic activity;motor activity;protein binding;RNA binding	Pf01576, Pf02181, Pf06346, Pf06367, Pf06371, Pf11932	1729	ENSG00000131504.15	5	RHO GTPases Activate Formins; ERBB2 Regulates Cell Motility; Neutrophil degranulation	AGE-RAGE signaling pathway in diabetic complications; Regulation of actin cytoskeleton; Shigellosis; Focal adhesion	Regulation of Microtubule Cytoskeleton; AGE/RAGE pathway; Focal Adhesion; Regulation of Actin Cytoskeleton; G13 Signaling Pathway	19	0																																																																																				1	0	0	0
P46782	RPS5	40S ribosomal protein S5 [OS=Homo sapiens]	0.056	17	4	6	4	204	22.9	9.72	5.08		4	cell organization and biogenesis;metabolic process;regulation of biological process;transport	cytosol;membrane;ribosome	protein binding;RNA binding;structural molecule activity	Pf00177	6193	ENSG00000083845.8	19	Peptide chain elongation; Eukaryotic Translation Termination; Viral mRNA Translation; Formation of the ternary complex, and subsequently, the 43S complex; L13a-mediated translational silencing of Ceruloplasmin expression; Selenocysteine synthesis; Nonsense Mediated Decay (NMD) independent of the Exon Junction Complex (EJC); Nonsense Mediated Decay (NMD) enhanced by the Exon Junction Complex (EJC); GTP hydrolysis and joining of the 60S ribosomal subunit; Ribosomal scanning and start codon recognition; Major pathway of rRNA processing in the nucleolus and cytosol; Regulation of expression of SLITs and ROBOs; Translation initiation complex formation; Formation of a pool of free 40S subunits; SRP-dependent cotranslational protein targeting to membrane	Ribosome	Cytoplasmic Ribosomal Proteins	38	0																																	163348	1.03173e+06																					76825	240703		172224	204775	179081		219862								423572		117769	378841	420366	100874	94352.3				321995				1	0	0	0
P51572	BCAP31	B-cell receptor-associated protein 31 [OS=Homo sapiens]	0.056	14	3	5	3	246	28	8.44	5.06		3	cell death;cellular homeostasis;regulation of biological process;response to stimulus;transport	cytosol;endoplasmic reticulum;membrane;mitochondrion	protein binding	Pf05529, Pf13870	10134	ENSG00000185825.15	X	Apoptotic cleavage of cellular proteins; Antigen Presentation: Folding, assembly and peptide loading of class I MHC	Protein processing in endoplasmic reticulum		9	0																																																																						427198					1.29111e+06	2.7634e+06								1	0	0	0
P61086	UBE2K	Ubiquitin-conjugating enzyme E2 K [OS=Homo sapiens]	0.056	16	3	5	3	200	22.4	5.44	5.06		3	cell organization and biogenesis;metabolic process;regulation of biological process;response to stimulus	cytoplasm;cytosol;nucleus	catalytic activity;nucleotide binding;protein binding	Pf00179, Pf00627	3093	ENSG00000078140.13	4	Synthesis of active ubiquitin: roles of E1 and E2 enzymes; Antigen processing: Ubiquitination & Proteasome degradation; Negative regulators of DDX58/IFIH1 signaling	Ubiquitin mediated proteolysis		12	0																																																																																				1	0	0	0
Q9BZL1	UBL5	ubiquitin-like protein 5 [OS=Homo sapiens]	0.056	12	1	5	1	73	8.5	8.44	5.06		1	metabolic process	cytoplasm;nucleus	protein binding	Pf00240	59286	ENSG00000198258.10	19				0	0	339721		163818		119190		482140	146715					182229		353410	161720		128844	1.4835e+06																	170611	1.50809e+06				1.27329e+06	422237	170346												378491		473356							451050	595214							144501			346019									1	0	0	0
P49407-1	ARRB1	Beta-arrestin-1 [OS=Homo sapiens]	0.056	4	1	4	1	418	47	6.2	5.05		1	cell death;cell organization and biogenesis;metabolic process;regulation of biological process;response to stimulus;transport	chromosome;cytoplasm;cytosol;membrane;nucleus	catalytic activity;DNA binding;enzyme regulator activity;protein binding	Pf00339, Pf02752	408	ENSG00000137486.16	11	Cargo recognition for clathrin-mediated endocytosis; Activated NOTCH1 Transmits Signal to the Nucleus; G alpha (s) signalling events; Signaling by BRAF and RAF fusions; Ub-specific processing proteases; MAP2K and MAPK activation; Golgi Associated Vesicle Biogenesis; Signaling by RAS mutants; Signaling by high-kinase activity BRAF mutants; Lysosome Vesicle Biogenesis; Signaling by moderate kinase activity BRAF mutants; Thrombin signalling through proteinase activated receptors (PARs); Paradoxical activation of RAF signaling by kinase inactive BRAF; Activation of SMO; Interleukin-20 family signaling	Endocytosis; Morphine addiction; Chemokine signaling pathway; MAPK signaling pathway; Hedgehog signaling pathway; Olfactory transduction	Corticotropin-releasing hormone signaling pathway; Myometrial Relaxation and Contraction Pathways; MAPK Signaling Pathway; Chemokine signaling pathway; Calcium Regulation in the Cardiac Cell	52	0										759596					473140				2.59362e+06				588552						1.03409e+06								1.41296e+06						2.21663e+06		1.14824e+06			1.36975e+06	1.64723e+06				1.5143e+06		412907	1.1802e+06	459637										1.06926e+06			1.99496e+06		1.55965e+06	2.71342e+06											1	0	0	0
Q08211	DHX9	Atp-dependent rna helicase a [OS=Homo sapiens]	0.056	1	2	46	2	1270	140.9	6.84	5.03		2	cell death;cell differentiation;cell organization and biogenesis;defense response;metabolic process;regulation of biological process;response to stimulus;transport	cytoplasm;cytoskeleton;cytosol;membrane;nucleus;ribosome	catalytic activity;DNA binding;metal ion binding;nucleotide binding;protein binding;RNA binding	Pf00035, Pf00270, Pf00271, Pf04408, Pf07717	1660	ENSG00000135829.16	1	TRAF6 mediated NF-kB activation; TAK1 activates NFkB by phosphorylation and activation of IKKs complex; RIP-mediated NFkB activation via ZBP1; Activated TLR4 signalling; Interleukin-1 family signaling; mRNA Splicing - Major Pathway; DEx/H-box helicases activate type I IFN and inflammatory cytokines production		mRNA Processing	34	0	4.91781e+06	2547660	2.04749e+06	4.07423e+06	2.14383e+06	3.75744e+06	1.25373e+07	2.70755e+06	7.89594e+06	4.93093e+06	1.11709e+07	2.26563e+07	3.71641e+06	4.74022e+06	5.84221e+06	3.73843e+06	1.92247e+06	3.38609e+06	2.26196e+07	5.23722e+06	7.31635e+06	6.87959e+06	4.95233e+06	1.29984e+07	1.00479e+07	5.7205e+06	5.56928e+06	3.54016e+06	6.47956e+06	2.47998e+07	6.86741e+06	3.36316e+06	8.30273e+06	2.29215e+07	3.81342e+06	7.449e+06	5.48725e+06	4.17237e+06	2.01977e+07	1.10852e+07	9.18867e+06	8.92119e+06	2.50331e+07	2.58854e+06	9.17403e+06	4.34364e+06	6.22198e+06	6.83271e+06	4.10597e+06	2.27267e+07	1.0492e+07	6.91208e+06	1.58784e+07	1.93849e+07	5.39243e+06	2.48989e+07	6.38165e+06	1.38678e+07	5.25059e+06	4.17867e+06	6.69196e+06	1.63636e+07	5.74657e+06	1.39312e+07	2.18725e+07	3.5269e+06	1.37258e+07	1.80282e+06	4.89382e+06	1.00375e+07	1.41667e+07	6.09196e+06	1.45152e+07	2.92144e+07	7.68337e+06	2.60645e+06	6.92309e+06	8.45479e+06	1.59008e+07	4.56696e+06	2.30951e+06	4.09855e+06		1	0	0	0
O76003	GLRX3	glutaredoxin-3 [OS=Homo sapiens]	0.057	13	3	6	3	335	37.4	5.39	4.98		3	cell organization and biogenesis;cellular homeostasis;metabolic process;regulation of biological process	cytoplasm;cytosol;nucleus;spliceosomal complex	catalytic activity;metal ion binding;protein binding;RNA binding	Pf00085, Pf00462, Pf02114, Pf02966, Pf04908, Pf13098, Pf13905	10539	ENSG00000108010.11	10	Iron uptake and transport			2	0		365368	285754			407964					1.70925e+06	1.23291e+06			315079				2.23296e+06			1.11902e+06						582574							1.64419e+06	326788				2.10448e+06				255025	399614	724669			952759		792786		1.28685e+06		524478	1.11469e+06	508637	1.25761e+06						1.09833e+06	1.63614e+06			428718		2.36631e+06			1.83342e+06		1.11706e+06									1	0	0	0
Q8TD10	MIPOL1	Mirror-image polydactyly gene 1 protein [OS=Homo sapiens]	0.058	8	3	4	3	442	51.5	5.72	4.98		3		nucleus	protein binding	Pf09731	145282	ENSG00000151338.18	14				0	0		254234	1.23622e+06				1.02556e+06	442428		395350				332878	409955		349845	217085	1.95792e+06	331868					381509	912757	371890				1.32175e+06	412407	502958	3.65043e+06	795422	752012	699212	556844	2.28217e+06	2.22383e+06	295471	1.1786e+06	995443	194460	351569	758101	1.34127e+06			2.33147e+06			619252			1.00094e+06	500880				3.96028e+06	1.22777e+06		2.38311e+06	1.46094e+06	228559		231032			217124	282097	1.1556e+06	423638			737320		625858					1	0	0	0
Q07002-3	CDK18	Isoform 3 of Cyclin-dependent kinase 18 [OS=Homo sapiens]	0.058	4	2	5	1	504	57.5	9.01	4.97		2	metabolic process	cytoplasm;nucleus	catalytic activity;nucleotide binding;protein binding	Pf00069, Pf07714, Pf14531	5129	ENSG00000117266.15	1				0	0																																																																																				1	0	0	0
P53804-1	TTC3	E3 ubiquitin-protein ligase TTC3 [OS=Homo sapiens]	0.058	1	2	3	2	2025	229.7	7.52	4.93		2	metabolic process	cytosol;nucleus	catalytic activity;metal ion binding;protein binding	Pf00097, Pf12678, Pf13414, Pf13424, Pf13431, Pf13639, Pf13923, Pf14634	7267	ENSG00000182670.13	21				0	0																																																								1.55372e+06					7.93405e+06	4.29747e+06								1.95386e+06								9.4036e+06						1	0	0	0
O94933	SLITRK3	SLIT and NTRK-like protein 3 [OS=Homo sapiens]	0.058	2	2	5	2	977	108.9	7.37	4.93		2	cell organization and biogenesis;regulation of biological process	membrane	protein binding	Pf12799, Pf13306, Pf13855	22865	ENSG00000121871.3	3	Receptor-type tyrosine-protein phosphatases			3	0						908446		230766						1.34147e+06	644293	419896	183310	195176								901858	299693		1.01572e+06	688255	252910								1.97732e+06																	1.13514e+06																												1	0	0	0
Q01581	HMGCS1	hydroxymethylglutaryl-CoA synthase, cytoplasmic [OS=Homo sapiens]	0.059	5	2	4	1	520	57.3	5.41	4.84		2	metabolic process;regulation of biological process;response to stimulus	cytoplasm;cytosol	catalytic activity;protein binding	Pf01154, Pf08540	3157	ENSG00000112972.14	5	Cholesterol biosynthesis; PPARA activates gene expression; Activation of gene expression by SREBF (SREBP)	Metabolic pathways; Butanoate metabolism; Terpenoid backbone biosynthesis; Valine, leucine and isoleucine degradation; Synthesis and degradation of ketone bodies	Cholesterol Biosynthesis; Sterol Regulatory Element-Binding Proteins (SREBP) signalling; SREBF and miR33 in cholesterol and lipid homeostasis; Endochondral Ossification	17	0																																																																																				1	0	0	0
Q8NB37	PDDC1; GATD1	Glutamine amidotransferase-like class 1 domain-containing protein 1 [OS=Homo sapiens]	0.059	8	2	5	2	220	23.3	6.61	4.82		2		extracellular		Pf01965	347862	ENSG00000177225.16	11				0	0																																																																																				1	0	0	0
P62280	RPS11	40S ribosomal protein S11 [OS=Homo sapiens]	0.059	15	2	5	2	158	18.4	10.3	4.81		2	cell differentiation;cell organization and biogenesis;metabolic process;transport	cytoplasm;cytosol;membrane;ribosome	protein binding;RNA binding;structural molecule activity	Pf00366	6205	ENSG00000142534.6	19	Peptide chain elongation; Eukaryotic Translation Termination; Viral mRNA Translation; Formation of the ternary complex, and subsequently, the 43S complex; L13a-mediated translational silencing of Ceruloplasmin expression; Selenocysteine synthesis; Nonsense Mediated Decay (NMD) independent of the Exon Junction Complex (EJC); Nonsense Mediated Decay (NMD) enhanced by the Exon Junction Complex (EJC); GTP hydrolysis and joining of the 60S ribosomal subunit; Ribosomal scanning and start codon recognition; Major pathway of rRNA processing in the nucleolus and cytosol; Regulation of expression of SLITs and ROBOs; Translation initiation complex formation; Formation of a pool of free 40S subunits; SRP-dependent cotranslational protein targeting to membrane	Ribosome	Cytoplasmic Ribosomal Proteins	38	0	2.38039e+06	758601	622955	3.04319e+06	1.80697e+06	2.91305e+06	5.53616e+06	1.96767e+06	6.31645e+06	1.99945e+06	9.48396e+06	9.49358e+06	841009	1.6864e+06	2.24643e+06	724972		483315	1.4067e+07	1.34313e+06	563768	6.63167e+06	1.22173e+06	1.05642e+07		3.65795e+06	2.33721e+06	1.1129e+06	5.02153e+06	1.70154e+07	4.75549e+06	2.04161e+06	2.16737e+06	4.53966e+06	3.84202e+06	3.09328e+06	3.56941e+06	2.53333e+06	1.28401e+07	6.61371e+06	3.71853e+06	4.89702e+06	1.20253e+07	1.02809e+06	8.04115e+06	3.29786e+06	6.91383e+06	7.33582e+06	5.57653e+06	8.88662e+06	3.15013e+06	6.96501e+06	1.06107e+07	1.04691e+07	3.28437e+06	8.5237e+06	1.73648e+06	5.38862e+06	5.20049e+06	1.63423e+06		4.50413e+06	9.61121e+06	6.70734e+06	2.00792e+07		9.61866e+06	758376	1.83607e+06	6.55948e+06	3.93201e+06	1.64504e+06	7.84847e+06	6.08156e+06	8.27849e+06		1.32222e+07	1.3532e+07	1.54761e+07	9.86615e+06	5.44632e+06	4.9032e+06		1	0	0	0
O76082	SLC22A5	solute carrier family 22 member 5 [OS=Homo sapiens]	0.059	4	2	9	2	557	62.7	7.94	4.8		2	metabolic process;regulation of biological process;transport	membrane	nucleotide binding;protein binding;transporter activity	Pf00083, Pf07690, Pf13347	6584	ENSG00000197375.12	5	Defective SLC22A5 causes systemic primary carnitine deficiency (CDSP); Import of palmitoyl-CoA into the mitochondrial matrix; Organic cation transport	Choline metabolism in cancer		14	0	517321	397446				465337	5.56403e+06	375704	473823	320857	1.71115e+06		357112	1.17989e+06				617717	1.42035e+06			1.17523e+06										253221	265704					1.37966e+06	1.85419e+06		744918		2.72538e+06	124009	1.62129e+06		415018			1.13234e+06	393497			2.01031e+06	381084		402395							2.53714e+06	3.43198e+06					1.92642e+06	4.91581e+06	1.3327e+07				4.8442e+06		2.2535e+06						1	0	0	0
Q13542	EIF4EBP2	eukaryotic translation initiation factor 4E-binding protein 2 [OS=Homo sapiens]	0.059	13	1	2	1	120	12.9	6.67	4.8		1	metabolic process;regulation of biological process;response to stimulus	cytoplasm	protein binding;RNA binding;translation regulator activity	Pf05456	1979	ENSG00000148730.6	10		Longevity regulating pathway - multiple species; RNA transport	Translation Factors	3	0						421611	452000	472359										362169			284814						436245			5.26083e+06		476002	1.04613e+06						979089	1.61768e+06					517300										315368					478801			1.26484e+06				672123		420680	970863		3.48456e+06		2.55458e+06		1.68535e+06	3.49742e+06			2.70482e+06	1.039e+06			1	0	0	0
P26885	FKBP2	Peptidyl-prolyl cis-trans isomerase FKBP2 [OS=Homo sapiens]	0.059	16	2	5	2	142	15.6	9.13	4.8		2	metabolic process	endoplasmic reticulum;membrane	catalytic activity;protein binding	Pf00254	2286	ENSG00000173486.12	11				0	0	727593	177309		884068								888254	601548		278290			264779		578225	452054	570563	591664				510327	389542	849528	1.01438e+06				2.16935e+06					960461								1.60719e+06		466588		507382		3.41501e+06	548274	361602			2.35445e+06	1.06424e+06	1.07484e+06		2.14271e+06	897849	540113	931134			214844	440772	1.34292e+06	984101			1.25105e+06										1	0	0	0
Q9P258	RCC2	Protein RCC2 [OS=Homo sapiens]	0.059	3	1	2	1	522	56	8.78	4.78		1	cell division;cell organization and biogenesis;regulation of biological process;response to stimulus	chromosome;cytoplasm;cytoskeleton;cytosol;membrane;nucleus	protein binding;RNA binding	Pf00415, Pf13540	55920	ENSG00000281540.2; ENSG00000179051.13	1; CHR_HG2095_PATCH	Amplification of signal from unattached kinetochores via a MAD2 inhibitory signal; Separation of Sister Chromatids; Resolution of Sister Chromatid Cohesion; RHO GTPases Activate Formins			16	0		307268																								1.43684e+06			443470														678550										2.59968e+06	2.17454e+06																2.71052e+06			2.03224e+06											1	0	0	0
Q8N8N0	RNF152	E3 ubiquitin-protein ligase RNF152 [OS=Homo sapiens]	0.059	11	1	2	1	203	22.3	7.87	4.76		1	cell communication;cell death;metabolic process;regulation of biological process;response to stimulus	membrane;vacuole	catalytic activity;metal ion binding;protein binding	Pf00097, Pf13639	220441	ENSG00000176641.10	18	E3 ubiquitin ligases ubiquitinate target proteins	mTOR signaling pathway		5	0	799577																							3.42162e+06					1.25191e+06		950007				1.07152e+06	405887																										1.91734e+06																						1	0	0	0
P09769	FGR	Tyrosine-protein kinase Fgr [OS=Homo sapiens]	0.06	6	4	10	2	529	59.4	5.59	4.74		4	cell differentiation;cellular component movement;defense response;metabolic process;regulation of biological process;response to stimulus;transport	cytoplasm;cytoskeleton;cytosol;extracellular;membrane;mitochondrion;organelle lumen	catalytic activity;nucleotide binding;protein binding	Pf00017, Pf00018, Pf00069, Pf07653, Pf07714, Pf14604	2268	ENSG00000000938.12	1	FCGR activation; Neutrophil degranulation; Platelet sensitization by LDL	Chemokine signaling pathway; Epstein-Barr virus infection	Focal Adhesion; Chemokine signaling pathway	12	0						209685													424754																																																									1.71987e+06								1	0	0	0
Q96EM0	L3HYPDH	Trans-3-Hydroxy-L-proline dehydratase [OS=Homo sapiens]	0.06	10	2	2	2	354	38.1	6.68	4.73		2	metabolic process		catalytic activity	Pf05544	112849	ENSG00000126790.11	14		Arginine and proline metabolism		1	0																									216258	612154	336686		824993	1.52966e+06		288656			311076		540019	2.57616e+06	671972	2.34726e+06					549169	184265	226465	271659			226804				334898	421474					2.2002e+06	1.41093e+06								709388	557279													1	0	0	0
Q8TDX5	ACMSD	2-amino-3-carboxymuconate-6-semialdehyde decarboxylase [OS=Homo sapiens]	0.06	9	2	4	2	336	38	6.99	4.71		2	cell organization and biogenesis;metabolic process	cytosol	catalytic activity;metal ion binding;protein binding	Pf04909	130013	ENSG00000153086.13	2	Tryptophan catabolism	Tryptophan metabolism; Metabolic pathways	NAD+ biosynthetic pathways; Tryptophan metabolism	8	0								345884			1.88754e+06		524103	763965	249191	240512	376090	282693			1.06234e+06	784570	572778				491001	316333	926607	910931		969081	706541	1.08416e+06			450917	641547		2.58931e+06		457078		119817					353816								296582	1.46727e+06		645402			2.00241e+06	723392					401227						1.32631e+06	2.44283e+06	3.03731e+06	2.27858e+06		2.3864e+06		2.29429e+06		1	0	0	0
P62495	ETF1	Eukaryotic peptide chain release factor subunit 1 [OS=Homo sapiens]	0.06	8	3	3	3	437	49	5.71	4.7		3	cell organization and biogenesis;metabolic process;regulation of biological process	cytoplasm;cytosol;nucleus	protein binding;RNA binding	Pf03463, Pf03464, Pf03465	2107	ENSG00000120705.12	5	Regulation of expression of SLITs and ROBOs; Nonsense Mediated Decay (NMD) independent of the Exon Junction Complex (EJC); Eukaryotic Translation Termination; Nonsense Mediated Decay (NMD) enhanced by the Exon Junction Complex (EJC)	mRNA surveillance pathway	Translation Factors	13	0																																																																																				1	0	0	0
Q6UXY8	TMC5	Transmembrane channel-like protein 5 [OS=Homo sapiens]	0.06	2	2	4	2	1006	114.7	8.21	4.7		2	transport	membrane	transporter activity	Pf07810	79838	ENSG00000103534.16	16				0	0			674033	669019					1.20824e+06				1.42054e+06		328319							906339		2.11045e+06		1.34342e+06		414936						1.76664e+06				1.15436e+06		2.24995e+06	969783	704965	1.69687e+06					883215	859882	1.29009e+06			2.37337e+06			913144								1.27255e+06								1.64789e+06	1.53398e+06		1.0058e+06				2.0228e+06			1.4246e+06		1	0	0	0
P54646	PRKAA2	5'-AMP-activated protein kinase catalytic subunit alpha-2 [OS=Homo sapiens]	0.06	5	2	4	2	552	62.3	7.75	4.7		2	cell communication;cell organization and biogenesis;metabolic process;regulation of biological process;response to stimulus;transport	cytoplasm;cytosol;Golgi;nucleus	catalytic activity;metal ion binding;nucleotide binding;protein binding	Pf00069, Pf07714, Pf14531	5563	ENSG00000162409.10	1	Translocation of GLUT4 to the plasma membrane; Energy dependent regulation of mTOR by LKB1-AMPK; Import of palmitoyl-CoA into the mitochondrial matrix; TP53 Regulates Metabolic Genes; Regulation of TP53 Activity through Phosphorylation; Macroautophagy; AMPK inhibits chREBP transcriptional activation activity; Activation of PPARGC1A (PGC-1alpha) by phosphorylation	Insulin resistance; mTOR signaling pathway; Insulin signaling pathway; PI3K-Akt signaling pathway; Circadian rhythm; Glucagon signaling pathway; Adipocytokine signaling pathway; FoxO signaling pathway; Autophagy; Longevity regulating pathway - multiple species; Non-alcoholic fatty liver disease (NAFLD); Hypertrophic cardiomyopathy (HCM); AMPK signaling pathway; Longevity regulating pathway; Oxytocin signaling pathway	AMP-activated Protein Kinase (AMPK) Signaling; Target Of Rapamycin (TOR) Signaling; Energy Metabolism; Sterol Regulatory Element-Binding Proteins (SREBP) signalling; Leptin signaling pathway; Corticotropin-releasing hormone signaling pathway; Brain-Derived Neurotrophic Factor (BDNF) signaling pathway; VEGFA-VEGFR2 Signaling Pathway; Angiopoietin Like Protein 8 Regulatory Pathway; Focal Adhesion-PI3K-Akt-mTOR-signaling pathway; Insulin Signaling	50	0																																																																																				1	0	0	0
O95671-1	ASMTL	N-acetylserotonin O-methyltransferase-like protein [OS=Homo sapiens]	0.06	5	2	8	2	621	68.8	6.07	4.68		2	metabolic process	cytoplasm;cytosol	catalytic activity;protein binding	Pf00891, Pf02545, Pf08241, Pf08242, Pf12847, Pf13649, Pf13659	8623	ENSG00000169093.15	X|Y; X				0	0											3.17602e+06											764926			2.62667e+06								3.00842e+06	7.86222e+06																														1.96579e+06	1.7596e+06					763234	2.6311e+06	457283	438742			6.8818e+06	2.36408e+06		4.31041e+06	3.35484e+06	1.38013e+06	1.15676e+06		1	0	0	0
P05413	FABP3	Fatty acid-binding protein, heart [OS=Homo sapiens]	0.06	25	3	8	3	133	14.8	6.8	4.68		3	metabolic process;regulation of biological process;response to stimulus;transport	cytoplasm;cytosol	protein binding;transporter activity	Pf00061, Pf14651	2170	ENSG00000121769.7	1	Triglyceride catabolism	PPAR signaling pathway	PPAR signaling pathway	6	0							1.7056e+06	497661	1.3106e+06				478118			532647		818770																	887453	767382	1.44201e+06	776123	1.0094e+06		573164		1.25653e+06		1.2717e+06	1.95522e+06	1.26177e+06	2.06239e+06		2.3611e+06	726224	2.05858e+06	2.25246e+06			969569	357784	1.2473e+06		740835	3.80046e+06	1.70475e+06		1.82757e+06	3.41347e+06		748757					1.44638e+06	1.24851e+06			2.60545e+06		3.09085e+06	2.36493e+06	1.7336e+06	1.0294e+06	888870		1	0	0	0
Q9Y2F5	KIAA0947; ICE1	Little elongation complex subunit 1 [OS=Homo sapiens]	0.06	1	2	3	2	2266	247.7	5.48	4.65		2	metabolic process;regulation of biological process	nucleus	protein binding		23379	ENSG00000164151.11	5	RNA polymerase II transcribes snRNA genes			3	0			998988			971800				1.14325e+06			1.42009e+06	972049		872561	3.47605e+06	929605	6.82429e+06				417752		1.20858e+06	1.89533e+06	2.72494e+06	3.39933e+06	1.24222e+07	5.81793e+06		569376		2.86406e+06								5.18568e+06	5.18372e+06		1.82777e+06		694014	1.64087e+06		1.83066e+06			3.74565e+06		996009	1.12942e+07	1.46422e+06				5.33892e+06																							1	0	0	0
O14841	OPLAH	5-oxoprolinase [OS=Homo sapiens]	0.06	6	5	6	5	1288	137.4	6.58	4.64		5	metabolic process	cytosol	catalytic activity;nucleotide binding	Pf01968, Pf02538, Pf05378	26873	ENSG00000178814.16	8	Defective OPLAH causes 5-oxoprolinase deficiency (OPLAHD); Glutathione synthesis and recycling	Glutathione metabolism	Glutathione metabolism	11	0	866597						7.52911e+06			611698					832237				1.71929e+06										1.71523e+06	1.98365e+06				2.24828e+06											1.06692e+06			2.0871e+06		1.94836e+06					587965	1.5693e+06	512077					1.99523e+06	1.87981e+06								2.43898e+06		969161	1.00732e+06	1.38751e+06									1	0	0	0
Q9NX57	RAB20	Ras-related protein Rab-20 [OS=Homo sapiens]	0.06	7	1	2	1	234	26.3	6.55	4.62		1	cell organization and biogenesis;cellular homeostasis;regulation of biological process;response to stimulus;transport	endosome;Golgi;membrane	catalytic activity;nucleotide binding	Pf00025, Pf00071, Pf08477	55647	ENSG00000139832.4	13	RAB geranylgeranylation			3	0																																																																																				1	0	0	0
Q14978-1	NOLC1	nucleolar and coiled-body phosphoprotein 1 [OS=Homo sapiens]	0.06	8	6	6	6	699	73.6	9.47	4.62		6	cell organization and biogenesis;metabolic process;regulation of biological process	cytoplasm;nucleus	nucleotide binding;protein binding;RNA binding	Pf05022	9221	ENSG00000166197.16	10				0	0																														2.28004e+06	2.0847e+06			1.60986e+06		383028		3.5276e+06	2.17086e+06	2.0964e+06	2.70092e+06				997088	624082	669350	622342			506443		1.60029e+06			1.34825e+06			1.43687e+06		3.15002e+06	1.42788e+06		1.38305e+06	5.28805e+06	611335				7.54894e+06							1.09819e+07	1.60842e+06		5.94073e+06	3.19618e+06	1.57273e+06		1	0	0	0
O94875-1	SORBS2	Sorbin and SH3 domain-containing protein 2 [OS=Homo sapiens]	0.06	3	2	2	2	1100	124	8.31	4.62		2	cell growth;cell organization and biogenesis;cellular component movement	cytoplasm;cytoskeleton;membrane;nucleus	protein binding;RNA binding;structural molecule activity	Pf00018, Pf02208, Pf07653, Pf14604	8470	ENSG00000154556.17	4				0	0																																																																																				1	0	0	0
Q86Y82	STX12	Syntaxin-12 [OS=Homo sapiens]	0.06	13	3	3	3	276	31.6	5.59	4.61		3	cell organization and biogenesis;regulation of biological process;transport	endosome;Golgi;membrane	protein binding	Pf00804, Pf05739, Pf14523	23673	ENSG00000117758.13	1		Phagosome		1	0	190652	577449	405578			295516	566856	113470	387269							262149			1.50677e+06		228180	1.92451e+06	358028	1.08933e+06	785855		426009	277890	1.21568e+06	2.76357e+06	2.73023e+06	239002	1.2436e+06	7.27026e+06		646666	1.44615e+06	2.40826e+06		4.01883e+06		347735	1.18466e+06	3.5558e+06	1.06984e+06	233690	620188	3.50281e+06						1.46988e+06	340577		571834			1.30053e+06			626973		1.64916e+06	3.3076e+06	4.64852e+06	1.52879e+06		1.463e+06	736405	2.13936e+06	1.79378e+06	1.92428e+06	721852	4.74401e+06	4.77277e+06	5.23622e+06				4.32021e+06		1	0	0	0
Q5VV41-1	ARHGEF16	rho guanine nucleotide exchange factor 16 [OS=Homo sapiens]	0.06	3	1	1	1	709	80.1	7.36	4.61		1	cellular component movement;regulation of biological process;response to stimulus	cytoplasm;cytosol	protein binding	Pf00169, Pf00621	27237	ENSG00000130762.14	1	G alpha (12/13) signalling events; NRAGE signals death through JNK; Signalling by NGF; Rho GTPase cycle			11	0												1.16966e+06			344489																								365694																																		538556											1	0	0	0
P35268	RPL22	60S ribosomal protein L22 [OS=Homo sapiens]	0.06	19	2	2	2	128	14.8	9.19	4.61		2	cell organization and biogenesis;metabolic process;transport	cytoplasm;cytosol;nucleus;ribosome	protein binding;RNA binding;structural molecule activity	Pf01776	6146	ENSG00000116251.9	1	Peptide chain elongation; Eukaryotic Translation Termination; Viral mRNA Translation; L13a-mediated translational silencing of Ceruloplasmin expression; Nonsense Mediated Decay (NMD) independent of the Exon Junction Complex (EJC); Selenocysteine synthesis; Nonsense Mediated Decay (NMD) enhanced by the Exon Junction Complex (EJC); GTP hydrolysis and joining of the 60S ribosomal subunit; Major pathway of rRNA processing in the nucleolus and cytosol; Regulation of expression of SLITs and ROBOs; Formation of a pool of free 40S subunits; SRP-dependent cotranslational protein targeting to membrane	Ribosome	Cytoplasmic Ribosomal Proteins	34	0	1.29409e+06	405118										815835	553862			478725		517563	1.26609e+06								4.10328e+06	3.34325e+06	1.34135e+07	3.9428e+07	1.40893e+06	812628		1.94299e+06							2.87977e+06															965187									2.24651e+06			2.64613e+06		4.21037e+06	1.31914e+07		1.00465e+07			1.09007e+07		2.61216e+06			6.11414e+06	3.64777e+06		1	0	0	0
P62314	SNRPD1	Small nuclear ribonucleoprotein Sm D1 [OS=Homo sapiens]	0.06	20	2	6	2	119	13.3	11.56	4.59		2	cell organization and biogenesis;metabolic process;transport	cytoplasm;cytosol;nucleus;spliceosomal complex	protein binding;RNA binding	Pf01423	6632	ENSG00000167088.10	18	snRNP Assembly; mRNA Splicing - Major Pathway; mRNA Splicing - Minor Pathway	Systemic lupus erythematosus; Spliceosome	mRNA Processing	10	0																																																																																				1	0	0	0
Q9BPU6	DPYSL5	Dihydropyrimidinase-related protein 5 [OS=Homo sapiens]	0.06	2	1	2	1	564	61.4	7.2	4.57		1	cellular component movement;regulation of biological process;response to stimulus	cytoplasm;cytosol	catalytic activity;protein binding	Pf01979, Pf13147, Pf13594	56896	ENSG00000157851.16	2	CRMPs in Sema3A signaling	Axon guidance		5	0																																																																																				1	0	0	0
Q9UK55	SERPINA10	Protein Z-dependent protease inhibitor [OS=Homo sapiens]	0.061	15	7	8	7	444	50.7	8.27	4.54		7	coagulation;metabolic process;regulation of biological process	extracellular;organelle lumen	enzyme regulator activity	Pf00079	51156	ENSG00000278767.4; ENSG00000140093.9	14; CHR_HSCHR14_7_CTG1	Post-translational protein phosphorylation; Regulation of Insulin-like Growth Factor (IGF) transport and uptake by Insulin-like Growth Factor Binding Proteins (IGFBPs)			4	0		798825	1.525e+06		845596	365074	1.17648e+06		1.26125e+06	534092	908264				1.36683e+06		2.26375e+06		5.76136e+06	2.78088e+06	2.17152e+06	345236								1.31375e+06							2.23287e+06	590942				2.04391e+06		1.73686e+06			852998		2.19837e+06	1.0002e+06	1.63076e+06					1.59442e+06		8.96073e+06					2.40544e+06		7.30664e+06	2.88637e+06	1.45945e+06			1.90786e+06		4.50944e+06	8.82957e+06	1.00184e+06	2.34251e+06	1.09933e+07	1.84545e+07	2.40563e+06	1.1441e+07	8.25941e+06	5.52615e+06	2.51692e+06		1	0	0	0
Q96QE2	SLC2A13	proton myo-inositol cotransporter [OS=Homo sapiens]	0.061	4	2	4	2	648	70.3	5.96	4.54		2	transport	membrane	transporter activity	Pf00083, Pf07690, Pf13347	114134	ENSG00000151229.12	12	Inositol transporters		NRF2 pathway	5	0		383513	529285						1.55881e+06	428701	1.09177e+06	996787			454546	447110					1.94847e+06																																										1.8168e+06					748248	838607	1.17609e+06	2.68161e+06	2.73792e+06	1.21466e+06	2.32933e+06	1.35183e+06					1.84111e+07	752949			1	0	0	0
P53367	ARFIP1	Arfaptin-1 [OS=Homo sapiens]	0.061	9	3	4	3	373	41.7	6.7	4.53		3	regulation of biological process;transport	cytoplasm;cytosol;membrane	protein binding	Pf03114, Pf06456	27236	ENSG00000164144.15	4				0	0			4.21585e+06																																																												3.98733e+06							2.70411e+06		1.03258e+06	769736									1.92857e+06		1	0	0	0
P16066	NPR1	Atrial natriuretic peptide receptor 1 [OS=Homo sapiens]	0.061	5	4	6	4	1061	118.8	6.64	4.53		4	metabolic process;regulation of biological process;response to stimulus;transport	membrane	catalytic activity;nucleotide binding;protein binding;receptor activity;signal transducer activity	Pf00069, Pf00211, Pf01094, Pf07701, Pf07714	4881	ENSG00000169418.9	1	Physiological factors	Renin secretion; cAMP signaling pathway; Purine metabolism; Vascular smooth muscle contraction; Aldosterone synthesis and secretion; Regulation of lipolysis in adipocytes; Oxytocin signaling pathway; cGMP-PKG signaling pathway		11	0																																																																																				1	0	0	0
Q9NPY3	CD93	Complement component C1q receptor [OS=Homo sapiens]	0.061	3	2	2	1	652	68.5	5.44	4.53		2	transport	cell surface;membrane	metal ion binding;protein binding;receptor activity	Pf00059, Pf06247, Pf07645, Pf12662, Pf12947, Pf14670	22918	ENSG00000125810.9	20	Neutrophil degranulation			3	0																																																																																				1	0	0	0
P40394-1	ADH7	Alcohol dehydrogenase class 4 mu/sigma chain [OS=Homo sapiens]	0.061	8	3	6	3	386	41.5	7.85	4.52		3	metabolic process;regulation of biological process;response to stimulus	cytoplasm;cytosol;extracellular;membrane	catalytic activity;metal ion binding;protein binding	Pf00107, Pf08240	131	ENSG00000196344.11	4	Ethanol oxidation	Metabolic pathways; Retinol metabolism; Chemical carcinogenesis; Tyrosine metabolism; Glycolysis / Gluconeogenesis; Drug metabolism - cytochrome P450; Metabolism of xenobiotics by cytochrome P450; Fatty acid degradation	Fatty Acid Omega Oxidation; NRF2 pathway; Amino Acid metabolism	15	0		702962					430648								1.05751e+06	229402															1.83523e+06												2.43068e+06					3.96128e+06																1.70927e+06	2.15179e+06				647491	5.21928e+06	3.00186e+06	5.09803e+06	349910			7.31822e+06	6.91075e+06		1.32964e+07	5.55135e+06	4.7006e+06			1	0	0	0
O95359	TACC2	Transforming acidic coiled-coil-containing protein 2 [OS=Homo sapiens]	0.061	1	2	36	2	2948	309.2	4.79	4.48		2	cell organization and biogenesis;cell proliferation;cellular component movement;regulation of biological process;transport	cytoplasm;cytoskeleton;cytosol;membrane;nucleus	catalytic activity;motor activity;protein binding	Pf01576, Pf02463, Pf04156, Pf05010, Pf05557, Pf05816, Pf06160, Pf07926, Pf08317, Pf09728, Pf09731, Pf10174, Pf12037, Pf12072, Pf12128, Pf13851, Pf13863, Pf13868, Pf15272, Pf15619	10579	ENSG00000138162.18	10				0	0	7.68821e+06	3.71456e+06	2.87455e+06	8.89506e+06						8.64584e+06	8.29568e+06	1.28907e+07	3.26583e+06	3.87556e+06						9.49748e+06	1.34588e+07	4.18527e+06	1.14761e+07		723684	2.15477e+06					2.96998e+06	1.47493e+07	9.86864e+06	1.84631e+07	3.5773e+06	5.68362e+06	4.11375e+06	4.05804e+06	1.01616e+07	1.17695e+07	8.81217e+06								1.13774e+07	1.4247e+07	6.0235e+06	3.18099e+07	1.2916e+07	1.71841e+07				1.78383e+07	1.59647e+07	1.23931e+07	1.33334e+07	2.45059e+07	5.71676e+06	6.16599e+06	3.9642e+06			2.40031e+06	3.40571e+06	4.06608e+06	5.20654e+06			9.44977e+06	5.69573e+06	1.17576e+07	1.49797e+07	3.388e+06	8.61938e+06	3.48541e+06	3.72507e+06	5.24535e+06		1	0	0	0
P18283	GPX2	glutathione peroxidase 2 [OS=Homo sapiens]	0.061	15	2	2	2	190	21.9	7.78	4.47		2	metabolic process;response to stimulus	cytoplasm;cytosol	antioxidant activity;catalytic activity	Pf00255	2877	ENSG00000176153.11	14	Synthesis of 12-eicosatetraenoic acid derivatives; Synthesis of 15-eicosatetraenoic acid derivatives; TP53 Regulates Metabolic Genes; Detoxification of Reactive Oxygen Species; Synthesis of 5-eicosatetraenoic acids	Arachidonic acid metabolism; Thyroid hormone synthesis; Glutathione metabolism	Glutathione metabolism; Selenium Micronutrient Network; Folate Metabolism; Selenium Metabolism and Selenoproteins; NRF2 pathway; One carbon metabolism and related pathways; Metapathway biotransformation	25	0																																																																																				1	0	0	0
P06132	UROD	Uroporphyrinogen decarboxylase [OS=Homo sapiens]	0.061	7	2	6	2	367	40.8	6.14	4.46		2	metabolic process	cytoplasm;cytosol	catalytic activity;protein binding	Pf01208	7389	ENSG00000126088.13	1	Heme biosynthesis	Porphyrin and chlorophyll metabolism; Metabolic pathways	Heme Biosynthesis	6	0																																																																																				1	0	0	0
P53621-1	COPA	coatomer subunit alpha [OS=Homo sapiens]	0.061	2	3	4	3	1224	138.3	7.66	4.45		3	regulation of biological process;transport	cytoplasm;cytosol;extracellular;Golgi;membrane	protein binding;structural molecule activity	Pf00400, Pf04053, Pf06957	1314	ENSG00000122218.14	1	COPI-dependent Golgi-to-ER retrograde traffic; COPI-mediated anterograde transport			11	0															446732		712734		2.28466e+06																																																																	1	0	0	0
P62316	SNRPD2	Small nuclear ribonucleoprotein Sm D2 [OS=Homo sapiens]	0.061	8	1	3	1	118	13.5	9.91	4.43		1	cell organization and biogenesis;metabolic process;transport	cytoplasm;cytosol;nucleus;spliceosomal complex	protein binding;RNA binding	Pf01423	6633	ENSG00000125743.10	19	snRNP Assembly; mRNA Splicing - Major Pathway; mRNA Splicing - Minor Pathway	Spliceosome	mRNA Processing	9	0																																																															2.5981e+06		2.49594e+06		1.47931e+06			2.65137e+06		1.81013e+06									2.27375e+06	2.43381e+06		1	0	0	0
Q6UX71-1	PLXDC2	Plexin domain-containing protein 2 [OS=Homo sapiens]	0.061	5	2	2	2	529	59.5	6.46	4.43		2		membrane	protein binding	Pf01437	84898	ENSG00000120594.16	10				0	0																																		2.5367e+06																									623242																									1	0	0	0
Q9Y5P4-1	COL4A3BP	Collagen type IV alpha-3-binding protein [OS=Homo sapiens]	0.061	2	2	4	2	624	70.8	5.48	4.43		2	cell organization and biogenesis;cell proliferation;metabolic process;regulation of biological process;response to stimulus;transport	cytoplasm;cytosol;endoplasmic reticulum;Golgi;membrane;mitochondrion	catalytic activity;protein binding	Pf00169, Pf01852, Pf15409, Pf15413	10087	ENSG00000113163.15	5				0	0	587448	195815	344475	3.48965e+06				703616					571651			201473	413166			437190	529991	1.30459e+06	225256					120225				363853			196020				687794	1.34397e+06			1.87215e+06			663688		676965	284231	1.83279e+06	607715	1.12096e+06	681746	507455	502022	1.02824e+06	278429	814557	899956			2.67711e+06	1.03352e+06	641514	1.047e+06			262895	344285	816639	1.5595e+06		831511	671918	860423	1.27592e+06	1.5383e+06	1.13031e+06				691386		1	0	0	0
Q96BJ3-1	AIDA	Axin interactor, dorsalization-associated protein [OS=Homo sapiens]	0.061	12	3	3	3	306	35	6.55	4.42		3	development;regulation of biological process	cytoplasm;membrane	protein binding	Pf08910, Pf14186	64853	ENSG00000186063.12	1				0	0												1.44129e+06			566908																											1.19998e+06	1.33183e+06						981790		1.3071e+06		1.14994e+06					2.52546e+06		1.0356e+06	4.29932e+06				1.37438e+06					713856			1.4894e+06			1.0522e+07		2.32478e+06	2.96406e+06					1	0	0	0
O43921	EFNA2	Ephrin-A2 [OS=Homo sapiens]	0.061	7	1	4	1	213	23.9	7.4	4.41		1	cell communication;cell differentiation;cellular component movement;regulation of biological process;response to stimulus	membrane	protein binding	Pf00812	1943	ENSG00000099617.3	19	EPH-ephrin mediated repulsion of cells; EPHA-mediated growth cone collapse	Rap1 signaling pathway; Axon guidance; PI3K-Akt signaling pathway; Ras signaling pathway	Focal Adhesion-PI3K-Akt-mTOR-signaling pathway	10	0																														1.13336e+06								607553	1.81618e+06	1.28985e+06	781016			95372.9									1.33068e+06											2.87719e+06	4.10544e+06												2.96144e+06		3.68685e+06		1.19842e+06			1	0	0	0
Q7Z4H3-1	HDDC2	HD domain-containing protein 2 [OS=Homo sapiens]	0.061	12	2	3	2	204	23.4	5.49	4.41		2		mitochondrion	protein binding	Pf01966, Pf13023	51020	ENSG00000111906.17	6				0	0			230850	311354	264473		506039				983625	471925	208816	510500	133566	164874			1.07957e+06				235832				423350			904561									1.04179e+06			353951	620448		262398	199167	397967		209257	1.07694e+06		721844		457130	201440	967160		492276				836985			527713					476040	570441	573125	512854	1.0711e+06	796151		6.52569e+06		2.93698e+06	1.29969e+07	1.25328e+07	1.65929e+07		1	0	0	0
P08709-1	F7	coagulation factor VII [OS=Homo sapiens]	0.061	5	1	1	1	466	51.6	7.23	4.4		1	coagulation;metabolic process;regulation of biological process;response to stimulus;transport	extracellular;membrane;organelle lumen	catalytic activity;metal ion binding;protein binding	Pf00089, Pf00594, Pf09342, Pf12947, Pf14670	2155	ENSG00000057593.13	13	Extrinsic Pathway of Fibrin Clot Formation; Transport of gamma-carboxylated protein precursors from the endoplasmic reticulum to the Golgi apparatus; BMAL1:CLOCK,NPAS2 activates circadian gene expression; Removal of aminoterminal propeptides from gamma-carboxylated proteins; Gamma-carboxylation of protein precursors	Complement and coagulation cascades	Selenium Micronutrient Network; Vitamin B12 Metabolism; Folate Metabolism; Blood Clotting Cascade; Complement and Coagulation Cascades	18	0																																																																645653	1.56057e+06							661553		1.1143e+06	646965	2.34282e+06			2.49531e+06	1.79716e+06				1	0	0	0
Q6IWH7	ANO7	Anoctamin-7 [OS=Homo sapiens]	0.061	1	1	3	1	933	105.5	7.87	4.39		1	cell organization and biogenesis;transport	cytoplasm;cytosol;endoplasmic reticulum;membrane;nucleus	protein binding;transporter activity	Pf04547	50636	ENSG00000146205.13	2	Stimuli-sensing channels			3	0		165881			53332.7	110378	157830						193118	120739	146574	173441	307812		2.15214e+06	309190			117221			357962	254225	158665	216624			382595	543698											75609.4	226823	129376									170903	391068		526215							596903	280259	390416	245387	209979	503419		5.16475e+06	848503	1.10414e+06	1.13616e+06	2.18385e+06	1.77789e+06			2.02721e+06				1	0	0	0
O60229-1	KALRN	kalirin [OS=Homo sapiens]	0.061	0	1	2	1	2985	340	6.07	4.35		1	cell organization and biogenesis;cell proliferation;cellular component movement;defense response;metabolic process;regulation of biological process;response to stimulus;transport	cytoplasm;cytoskeleton;cytosol	catalytic activity;enzyme regulator activity;metal ion binding;nucleotide binding;protein binding	Pf00018, Pf00041, Pf00047, Pf00069, Pf00169, Pf00435, Pf00621, Pf00650, Pf07653, Pf07679, Pf07714, Pf09294, Pf13716, Pf13895, Pf13927, Pf14604	8997		3	G alpha (12/13) signalling events; EPHB-mediated forward signaling; NRAGE signals death through JNK; Gastrin-CREB signalling pathway via PKC and MAPK; Rho GTPase cycle; MAPK6/MAPK4 signaling; Signalling by NGF			19	0																																																																																				1	0	0	0
Q15782-4	CHI3L2	Chitinase-3-like protein 2 [OS=Homo sapiens]	0.061	8	3	3	3	390	43.5	7.53	4.35		3	metabolic process	cytoplasm;extracellular	catalytic activity	Pf00704	1117	ENSG00000064886.13	1				0	0																											7.35894e+06																																																									1	0	0	0
P21730	C5AR1	C5a anaphylatoxin chemotactic receptor 1 [OS=Homo sapiens]	0.061	6	2	4	2	350	39.3	9.01	4.35		2	cell death;cell proliferation;cellular component movement;cellular homeostasis;defense response;metabolic process;regulation of biological process;response to stimulus;transport	cell surface;membrane	protein binding;receptor activity;signal transducer activity	Pf00001	728	ENSG00000197405.7	19	Peptide ligand-binding receptors; Regulation of Complement cascade; Neutrophil degranulation; G alpha (i) signalling events	Neuroactive ligand-receptor interaction; Complement and coagulation cascades; Staphylococcus aureus infection	Peptide GPCRs; Oxidative Damage; Complement and Coagulation Cascades	18	0																																																																																				1	0	0	0
Q16513-3	PKN2	Isoform 3 of Serine/threonine-protein kinase N2 [OS=Homo sapiens]	0.061	2	2	3	2	936	106.2	6.4	4.31		2	cell death;cell division;cell organization and biogenesis;cellular component movement;metabolic process;regulation of biological process;response to stimulus	cytoplasm;cytoskeleton;cytosol;membrane;nucleus	catalytic activity;nucleotide binding;protein binding;RNA binding	Pf00069, Pf00433, Pf02185, Pf07714, Pf14531	5586	ENSG00000065243.19	1				0	0																																																																																				1	0	0	0
Q14264	ERV3-1	Endogenous retrovirus group 3 member 1 Env polyprotein [OS=Homo sapiens]	0.061	4	2	2	2	604	67.9	7.17	4.27		2				Pf00429	2086	ENSG00000213462.4	7				0	0							628139											208496																					1.14051e+06					177671		712017											311998																1.43802e+06		872837				1.96272e+07					1	0	0	0
Q9HAB8-1	PPCS	phosphopantothenate--cysteine ligase [OS=Homo sapiens]	0.061	9	3	5	3	311	34	6.71	4.27		3	metabolic process	cytosol	catalytic activity	Pf04127	79717	ENSG00000127125.8	1	Coenzyme A biosynthesis	Metabolic pathways; Pantothenate and CoA biosynthesis		7	0																																																																																				1	0	0	0
Q9BVK6	TMED9	Transmembrane emp24 domain-containing protein 9 [OS=Homo sapiens]	0.062	5	1	2	1	235	27.3	8.02	4.26		1	cell organization and biogenesis;regulation of biological process;transport	endoplasmic reticulum;Golgi;membrane	protein binding	Pf01105	54732	ENSG00000184840.11	5	COPI-dependent Golgi-to-ER retrograde traffic; COPI-mediated anterograde transport			11	0	608577	890691													285181	376194		1.102e+06																		469118							2.0436e+06									910463	1.13587e+06		603185	1.17834e+06	399097	5.55447e+06																										1	0	0	0
Q8N4P3	HDDC3	Guanosine-3',5'-bis(diphosphate) 3'-pyrophosphohydrolase MESH1 [OS=Homo sapiens]	0.062	8	1	1	1	179	20.3	6.74	4.24		1			catalytic activity;metal ion binding;protein binding	Pf13328	374659	ENSG00000184508.10	15		Purine metabolism		1	0		123839																				539086								706278			290520			262114				565789			236837													469790							953556				366267																	1	0	0	0
Q9BZ95	WHSC1L1; NSD3	Histone-lysine N-methyltransferase NSD3 [OS=Homo sapiens]	0.062	2	2	3	2	1437	161.5	8.21	4.24		2	cell organization and biogenesis;metabolic process;regulation of biological process	chromosome;nucleus	catalytic activity;metal ion binding;protein binding	Pf00628, Pf00855, Pf00856	54904	ENSG00000147548.16	8	PKMTs methylate histone lysines	Lysine degradation		4	0	4.00138e+06							1.51794e+06																														1.35193e+07		2.14313e+07							1.37596e+06	3.11879e+06	3.46624e+06						643057	1.34392e+06	1.07317e+06				1.11763e+07	2.53896e+06																						1	0	0	0
Q9H5I1	SUV39H2	Histone-lysine N-methyltransferase SUV39H2 [OS=Homo sapiens]	0.062	5	1	2	1	410	46.7	8.19	4.24		1	cell differentiation;cell organization and biogenesis;metabolic process;regulation of biological process;response to stimulus	chromosome;nucleus	catalytic activity;DNA binding;metal ion binding;protein binding	Pf00385, Pf00856, Pf05033	79723	ENSG00000152455.15	10	PKMTs methylate histone lysines	Lysine degradation	Histone Modifications	5	0																																																																																				1	0	0	0
P62241	RPS8	40S ribosomal protein S8 [OS=Homo sapiens]	0.062	8	1	5	1	208	24.2	10.32	4.23		1	cell organization and biogenesis;metabolic process;transport	cytoplasm;cytosol;endoplasmic reticulum;membrane;nucleus;ribosome	protein binding;RNA binding;structural molecule activity	Pf01201	6202	ENSG00000142937.11	1	Peptide chain elongation; Eukaryotic Translation Termination; Viral mRNA Translation; Formation of the ternary complex, and subsequently, the 43S complex; L13a-mediated translational silencing of Ceruloplasmin expression; Selenocysteine synthesis; Nonsense Mediated Decay (NMD) independent of the Exon Junction Complex (EJC); Nonsense Mediated Decay (NMD) enhanced by the Exon Junction Complex (EJC); GTP hydrolysis and joining of the 60S ribosomal subunit; Ribosomal scanning and start codon recognition; Major pathway of rRNA processing in the nucleolus and cytosol; Regulation of expression of SLITs and ROBOs; Translation initiation complex formation; Formation of a pool of free 40S subunits; SRP-dependent cotranslational protein targeting to membrane	Ribosome	Cytoplasmic Ribosomal Proteins	38	0																																																																																				1	0	0	0
Q6ZMK1-4	CYHR1	Isoform 4 of Cysteine and histidine-rich protein 1 [OS=Homo sapiens]	0.061	9	1	2	1	203	22.8	7.93	4.23		1			metal ion binding;protein binding		50626		8				0	0																																																																																				1	0	0	0
O95156	NXPH2	Neurexophilin-2 [OS=Homo sapiens]	0.062	6	1	1	1	264	29.9	8.75	4.21		1	regulation of biological process;response to stimulus	extracellular	protein binding	Pf06312	11249	ENSG00000144227.4	2				0	0																																																																																				1	0	0	0
P51161-1	FABP6	gastrotropin [OS=Homo sapiens]	0.062	9	1	2	1	128	14.4	6.8	4.21		1	metabolic process;regulation of biological process;transport	cytoplasm;cytosol;membrane	transporter activity	Pf00061, Pf14651	2172	ENSG00000170231.15	5	Triglyceride catabolism; Recycling of bile acids and salts	PPAR signaling pathway	PPAR signaling pathway	9	0																																																																																				1	0	0	0
O43914-1	TYROBP	TYRO protein tyrosine kinase-binding protein [OS=Homo sapiens]	0.062	13	1	5	1	113	12.2	8.31	4.21		1	defense response;regulation of biological process;response to stimulus;transport	cell surface;membrane	protein binding;signal transducer activity		7305	ENSG00000011600.11	19	Other semaphorin interactions; DAP12 signaling; Neutrophil degranulation; Immunoregulatory interactions between a Lymphoid and a non-Lymphoid cell; Signal regulatory protein family interactions	Osteoclast differentiation; Natural killer cell mediated cytotoxicity	Microglia Pathogen Phagocytosis Pathway; TYROBP Causal Network	17	0						1.45904e+06	3.45487e+06	2.37793e+06				1.10328e+06			580331		1.22922e+06	1.28971e+06	6.93194e+06							1.97039e+06	1.74e+06										746851	905200		2.20395e+06	1.18637e+06	1.8233e+06	2.39696e+06			3.73362e+06		708319		3.01908e+06			1.70501e+06		353029	3.64459e+06	485688	1.04343e+06			3.93308e+06		2.42876e+06				1.12922e+06				1.23195e+06	791264	1.31292e+06	4.04155e+06	2.24901e+07		7.7893e+06							1	0	0	0
Q96L58	B3GALT6	Beta-1,3-galactosyltransferase 6 [OS=Homo sapiens]	0.062	2	1	2	1	329	37.1	9.66	4.2		1	metabolic process	Golgi;membrane	catalytic activity	Pf01762	126792	ENSG00000176022.4	1	Defective B3GALT6 causes EDSP2 and SEMDJL1; A tetrasaccharide linker sequence is required for GAG synthesis	Glycosaminoglycan biosynthesis - heparan sulfate / heparin; Metabolic pathways; Glycosaminoglycan biosynthesis - chondroitin sulfate / dermatan sulfate		13	0																										1.79601e+06																											4.6466e+06	1.14334e+06		641601			769197					273882			580312					5.97635e+06		957400		543616			790327		526818			1	0	0	0
Q9P0L0	VAPA	vesicle-associated membrane protein-associated protein A [OS=Homo sapiens]	0.062	6	1	2	1	249	27.9	8.62	4.19		1	cell death;cell organization and biogenesis;metabolic process;regulation of biological process;response to stimulus;transport	cytoskeleton;endoplasmic reticulum;membrane;nucleus	protein binding;signal transducer activity	Pf00635	9218	ENSG00000101558.13	18	Neutrophil degranulation; Sphingolipid de novo biosynthesis	Tight junction	Exercise-induced Circadian Regulation	9	0																																																																																				1	0	0	0
P07101-4	TH	Isoform 4 of Tyrosine 3-monooxygenase [OS=Homo sapiens]	0.062	3	1	20	1	501	56	6.2	4.19		1	cell communication;cellular homeostasis;metabolic process;regulation of biological process;response to stimulus;transport	cytoplasm;cytosol;endoplasmic reticulum;membrane;mitochondrion;nucleus	catalytic activity;metal ion binding;protein binding	Pf00351, Pf12549	7054		11			Nicotine Activity on Dopaminergic Neurons; Parkinsons Disease Pathway; Dopamine metabolism; Biogenic Amine Synthesis; Monoamine Transport	5	0	4.2961e+06	4.44884e+06		1.0801e+07			6.7348e+06	4.83273e+06		2.04906e+06		2.08793e+06	1.37161e+06			3.01344e+06		1.68256e+06	1.29637e+07	1.8661e+06	1.77154e+06	934214	2.15201e+06																8.91783e+06	1.24973e+07		5.13225e+06		754984								3.85067e+06		6.13449e+06	1.10624e+06		1.18285e+06	2.65164e+06		2.66059e+06	4.05554e+06	4.2802e+06	2.08689e+06						1.1145e+06			6.09346e+06		6.28699e+06			6.05184e+06		8.29569e+06	7.31327e+06	2.32196e+06	2.7635e+06		1	0	0	0
P53597	SUCLG1	Succinate--CoA ligase [ADP/GDP-forming] subunit alpha, mitochondrial [OS=Homo sapiens]	0.062	17	4	4	4	346	36.2	8.79	4.18		4	metabolic process	cytosol;membrane;mitochondrion;organelle lumen	catalytic activity;nucleotide binding;RNA binding	Pf00549, Pf02629, Pf13607	8802	ENSG00000163541.11	2	Citric acid cycle (TCA cycle)	Carbon metabolism; Propanoate metabolism; Metabolic pathways; Citrate cycle (TCA cycle)	Amino Acid metabolism; TCA Cycle	10	0																																																																																				1	0	0	0
Q03169	TNFAIP2	Tumor necrosis factor alpha-induced protein 2 [OS=Homo sapiens]	0.062	5	2	2	2	654	72.6	6.46	4.17		2	cell differentiation;development;transport		protein binding	Pf06046	7127	ENSG00000185215.8	14				0	0																																																																																				1	0	0	0
Q15238	PSG5	Pregnancy-specific beta-1-glycoprotein 5 [OS=Homo sapiens]	0.062	3	1	3	1	335	37.7	8.87	4.17		1		extracellular	protein binding	Pf00047, Pf07679, Pf13895, Pf13927	5673	ENSG00000204941.13	19	Cell surface interactions at the vascular wall			2	0																																																																																				1	0	0	0
Q13107-1	USP4	Ubiquitin carboxyl-terminal hydrolase 4 [OS=Homo sapiens]	0.062	2	1	5	1	963	108.5	5.71	4.17		1	cell organization and biogenesis;metabolic process;regulation of biological process	cytoplasm;cytosol;membrane;nucleus;vacuole	catalytic activity;metal ion binding;protein binding	Pf00443, Pf06337, Pf13423, Pf14836	7375	ENSG00000114316.12	3	Regulation of TNFR1 signaling; Ub-specific processing proteases; TNFR1-induced NFkappaB signaling pathway; TNFR1-induced proapoptotic signaling			10	0																																																																																				1	0	0	0
Q99828	CIB1	calcium and integrin-binding protein 1 [OS=Homo sapiens]	0.063	14	2	3	2	191	21.7	4.78	4.16		2	cell death;cell differentiation;cell division;cell organization and biogenesis;metabolic process;regulation of biological process;response to stimulus	cytoplasm;cytoskeleton;endoplasmic reticulum;Golgi;membrane;nucleus	enzyme regulator activity;metal ion binding;protein binding	Pf13499, Pf13833	10519	ENSG00000185043.10	15				0	0		1.60882e+06				476928			1.7037e+06		862355		417676		385666	184518			1.58218e+06								457151		1.07182e+06																									1.32535e+07	287751	655273		6.31865e+06									1.347e+06					1.04275e+06		703191							1.55443e+06	1.59865e+06		1	0	0	0
O94856	NFASC	Neurofascin [OS=Homo sapiens]	0.063	4	5	5	5	1347	149.9	6.65	4.15		5	cell organization and biogenesis;cellular component movement;transport	membrane	protein binding	Pf00041, Pf00047, Pf07679, Pf07686, Pf13882, Pf13895, Pf13927	23114		1	Neutrophil degranulation; Neurofascin interactions; Interaction between L1 and Ankyrins	Cell adhesion molecules (CAMs)		9	0	1.33736e+07		352886				1.69047e+06					1.11985e+06	577423								843974															339597						3.08536e+06							719827		2.43787e+06					3.96901e+06				1.07214e+06		2.3455e+06																						1	0	0	0
P61247	RPS3A	40S ribosomal protein S3a [OS=Homo sapiens]	0.063	10	3	6	3	264	29.9	9.73	4.14		3	cell differentiation;cell organization and biogenesis;metabolic process;regulation of biological process;transport	cytoplasm;cytosol;endoplasmic reticulum;nucleus;ribosome	protein binding;RNA binding;structural molecule activity	Pf01015	6189	ENSG00000145425.9	4	Peptide chain elongation; Eukaryotic Translation Termination; Viral mRNA Translation; Formation of the ternary complex, and subsequently, the 43S complex; L13a-mediated translational silencing of Ceruloplasmin expression; Selenocysteine synthesis; Nonsense Mediated Decay (NMD) independent of the Exon Junction Complex (EJC); Nonsense Mediated Decay (NMD) enhanced by the Exon Junction Complex (EJC); GTP hydrolysis and joining of the 60S ribosomal subunit; Ribosomal scanning and start codon recognition; Major pathway of rRNA processing in the nucleolus and cytosol; Regulation of expression of SLITs and ROBOs; Translation initiation complex formation; Formation of a pool of free 40S subunits; SRP-dependent cotranslational protein targeting to membrane	Ribosome	Cytoplasmic Ribosomal Proteins	38	0																																																																																				1	0	0	0
Q9H254	SPTBN4	Spectrin beta chain, non-erythrocytic 4 [OS=Homo sapiens]	0.063	3	8	9	5	2564	288.8	6.01	4.12		8	cell organization and biogenesis;cellular component movement;metabolic process;regulation of biological process;response to stimulus;transport	cytoplasm;cytoskeleton;cytosol;membrane	protein binding;structural molecule activity	Pf00169, Pf00307, Pf00435, Pf11971, Pf15410	57731	ENSG00000160460.15	19	Interaction between L1 and Ankyrins; COPI-mediated anterograde transport; RAF/MAP kinase cascade; NCAM signaling for neurite out-growth; Interleukin-20 family signaling			21	0	992869	755890	1.02886e+06	1.50589e+06	431580	1.27789e+06	4.31533e+06	464244	2.26847e+06	335221	2.47675e+06		515375	579911			570141	308612	1.01893e+06	2.35675e+06	580174	1.77114e+06	729552		1.56452e+06	943275	364094	275311	673941	1.09257e+06	2.32962e+06	1.06081e+06	1.2529e+06	1.8555e+07	3.32134e+06	643617	1.66965e+06	6.37058e+06	4.09316e+06	1.42831e+07	3.11786e+06	1.07055e+06	2.1443e+06	165782	768354	2.12126e+06	403209	2.03885e+06	1.44105e+06	6.07496e+06		1.96503e+06	3.49562e+06	1.19676e+06		632049	439025	2.77807e+06	3.26501e+06	3.45188e+06	8.28632e+06	4.40892e+06	3.55227e+06	4.12804e+06	2.76159e+07	1.66537e+06	919673	347968	381961	2.56988e+06	1.29882e+06	1.13711e+06	673832	3.44723e+06	1.08617e+07	2.24497e+06	8.36512e+06	7.25036e+06	6.10836e+07	9.62964e+06	3.63918e+06	3.59332e+06		1	0	0	0
Q86WA6	BPHL	valacyclovir hydrolase [OS=Homo sapiens]	0.063	8	2	5	2	291	32.5	9.14	4.11		2	metabolic process;response to stimulus	membrane;mitochondrion	catalytic activity	Pf00561, Pf01738, Pf12695, Pf12697	670	ENSG00000137274.12	6	Phase I - Functionalization of compounds			3	0				955233					648073						429143																											690106					384659	788563		832683															1.31381e+06				451092				584504							1.07076e+06				1	0	0	0
P48047	ATP5O	ATP synthase subunit O, mitochondrial [OS=Homo sapiens]	0.063	10	2	2	2	213	23.3	9.96	4.11		2	cell organization and biogenesis;metabolic process;transport	membrane;mitochondrion;nucleus	catalytic activity;protein binding;transporter activity	Pf00213	539	ENSG00000241837.6	21	Cristae formation; Formation of ATP by chemiosmotic coupling	Huntington's disease; Oxidative phosphorylation; Parkinson's disease; Metabolic pathways; Alzheimer's disease	Electron Transport Chain; Oxidative phosphorylation	14	0																																																																																				1	0	0	0
Q9NVR0	KLHL11	Kelch-like protein 11 [OS=Homo sapiens]	0.063	3	2	2	2	708	80.1	6.16	4.1		2	metabolic process;regulation of biological process	cytoplasm;cytosol;nucleus	protein binding	Pf00651, Pf01344, Pf07707, Pf13964	55175	ENSG00000178502.5	17	Antigen processing: Ubiquitination & Proteasome degradation; Neddylation			7	0																																																																																				1	0	0	0
Q9BZV2	SLC19A3	Thiamine transporter 2 [OS=Homo sapiens]	0.064	5	1	1	1	496	55.6	6.4	4.08		1	metabolic process;transport	membrane	transporter activity	Pf01770	80704	ENSG00000135917.13	2	Vitamin B1 (thiamin) metabolism	Vitamin digestion and absorption		5	0																																																																																				1	0	0	0
P62269	RPS18	40S ribosomal protein S18 [OS=Homo sapiens]	0.064	25	4	5	4	152	17.7	10.99	4.07		4	cell organization and biogenesis;metabolic process;transport	cytoplasm;cytosol;membrane;nucleus;ribosome	protein binding;RNA binding;structural molecule activity	Pf00416	6222	ENSG00000223367.6; ENSG00000096150.9; ENSG00000235650.6; ENSG00000226225.6; ENSG00000231500.6	6; CHR_HSCHR6_MHC_DBB_CTG1; CHR_HSCHR6_MHC_QBL_CTG1; CHR_HSCHR6_MHC_COX_CTG1; CHR_HSCHR6_MHC_MCF_CTG1	Peptide chain elongation; Eukaryotic Translation Termination; Viral mRNA Translation; Formation of the ternary complex, and subsequently, the 43S complex; L13a-mediated translational silencing of Ceruloplasmin expression; Selenocysteine synthesis; Nonsense Mediated Decay (NMD) independent of the Exon Junction Complex (EJC); Nonsense Mediated Decay (NMD) enhanced by the Exon Junction Complex (EJC); GTP hydrolysis and joining of the 60S ribosomal subunit; Ribosomal scanning and start codon recognition; Major pathway of rRNA processing in the nucleolus and cytosol; Regulation of expression of SLITs and ROBOs; Translation initiation complex formation; Formation of a pool of free 40S subunits; SRP-dependent cotranslational protein targeting to membrane	Ribosome	Cytoplasmic Ribosomal Proteins	38	0																				509671	342045					341097				838390				1.98361e+06		314601				1.04353e+06														356393	171441			557286			2.74628e+06			2.04598e+06	1.84663e+06					2.37614e+06	511645	802068	1.21636e+06			1.15482e+06	2.62317e+06	1.20596e+06	8.75171e+06		1.7792e+06			1	0	0	0
P20042	EIF2S2	Eukaryotic translation initiation factor 2 subunit 2 [OS=Homo sapiens]	0.064	7	2	5	2	333	38.4	5.8	4.06		2	cell proliferation;metabolic process;transport	cytoplasm;cytosol;nucleus	metal ion binding;protein binding;RNA binding	Pf01873, Pf04147	8894	ENSG00000125977.6	20	Formation of the ternary complex, and subsequently, the 43S complex; L13a-mediated translational silencing of Ceruloplasmin expression; ABC-family proteins mediated transport; Translation initiation complex formation; GTP hydrolysis and joining of the 60S ribosomal subunit; Recycling of eIF2:GDP; Ribosomal scanning and start codon recognition	RNA transport	Translation Factors; Brain-Derived Neurotrophic Factor (BDNF) signaling pathway	16	0						1.62711e+06	1.22182e+06	717761									2.06893e+06	422013	1.0892e+06								2.32087e+06		1.66102e+06						517511											830228		1.13004e+06								1.91097e+06	1.26705e+06								1.78541e+06		1.05536e+06	581919		1.73976e+06		1.42714e+06	3.58664e+06		839814			2.44376e+06	1.76776e+06	3.2469e+06		1.64346e+06		1	0	0	0
P09012	SNRPA	U1 SMALL NUCLEAR RIBONUCLEOPROTEIN A [OS=Homo sapiens]	0.064	9	3	5	3	282	31.3	9.83	4.06		3	metabolic process;regulation of biological process	nucleus;spliceosomal complex	protein binding;RNA binding	Pf00076, Pf13893, Pf14259	6626	ENSG00000077312.8	19	mRNA Splicing - Major Pathway	Spliceosome	mRNA Processing	6	0																																			6.38781e+06	540014			7.66937e+06	1.52356e+06	6.02895e+06	984708		154767		1.32872e+07		3.89601e+06		3.58991e+06	981818			1.78873e+06		1.54019e+06					2.67452e+06	3.0999e+06			1.45363e+07		1.47458e+06			4.72681e+06			1.24015e+07	1.90013e+07	1.29481e+07	4.01357e+06	1.61067e+07	6.60776e+06	7.83867e+07	4.12493e+06	2.91948e+06	7.41137e+06		1	0	0	0
P43626	KIR2DL1	Killer cell immunoglobulin-like receptor 2DL1 [OS=Homo sapiens]	0.064	10	3	4	1	348	38.5	6.83	4.06		3	regulation of biological process;response to stimulus	membrane	protein binding;receptor activity	Pf00047, Pf13895, Pf13927	3802		19	Immunoregulatory interactions between a Lymphoid and a non-Lymphoid cell	Natural killer cell mediated cytotoxicity; Graft-versus-host disease; Antigen processing and presentation		6	0																																																																																				1	0	0	0
Q9Y2G5-1	POFUT2	Isoform A of GDP-fucose protein O-fucosyltransferase 2 [OS=Homo sapiens]	0.064	4	1	2	1	424	48.9	6.76	4.06		1	metabolic process;regulation of biological process	Golgi;membrane	catalytic activity	Pf10250	23275	ENSG00000186866.16	21				0	0																																																																																				1	0	0	0
Q9BT78	COPS4	COP9 signalosome complex subunit 4 [OS=Homo sapiens]	0.064	8	3	4	3	406	46.2	5.83	4.06		3	cell organization and biogenesis;metabolic process;response to stimulus	cytoplasm;cytosol;nucleus	catalytic activity;protein binding	Pf01399	51138	ENSG00000138663.8	4	Cargo recognition for clathrin-mediated endocytosis; DNA Damage Recognition in GG-NER; Formation of TC-NER Pre-Incision Complex; Neddylation			13	0																																																																																				1	0	0	0
Q14203	DCTN1	Dynactin subunit 1 [OS=Homo sapiens]	0.064	2	2	2	2	1278	141.6	5.81	4.05		2	cell division;cell organization and biogenesis;cellular component movement;metabolic process;regulation of biological process;transport	chromosome;cytoplasm;cytoskeleton;cytosol;membrane;nucleus	catalytic activity;motor activity;protein binding	Pf00261, Pf01302, Pf04111, Pf05622, Pf05667, Pf06160, Pf08317, Pf12128, Pf12329, Pf12455, Pf13166, Pf13514, Pf15035	1639	ENSG00000204843.12	2	COPI-independent Golgi-to-ER retrograde traffic; COPI-mediated anterograde transport; XBP1(S) activates chaperone genes; MHC class II antigen presentation; HSP90 chaperone cycle for steroid hormone receptors (SHR)	Huntington's disease; Vasopressin-regulated water reabsorption		22	0																																																																																				1	0	0	0
Q05682-1	CALD1	Caldesmon [OS=Homo sapiens]	0.064	7	5	7	5	793	93.2	5.66	4.05		5	cellular component movement	cytoplasm;cytoskeleton;cytosol;membrane	protein binding	Pf02029	800	ENSG00000122786.19	7	Smooth Muscle Contraction	Vascular smooth muscle contraction	Myometrial Relaxation and Contraction Pathways	4	0																																																																	2.23012e+06						1.1126e+06		940494		2.99836e+06			4.0806e+06						1	0	0	0
Q495W5-2	FUT11	Isoform 2 of Alpha-(1,3)-fucosyltransferase 11 [OS=Homo sapiens]	0.064	9	4	5	4	476	53.5	6.44	4.04		4	metabolic process	membrane	catalytic activity;protein binding	Pf00852	170384	ENSG00000196968.10	10				0	0	262059											573019				101125						361220			1.03547e+06		512888			990087						310577			578285																	772090			370083		2.88172e+06	1.17793e+06																						1	0	0	0
P54819	AK2	Adenylate kinase 2, mitochondrial [OS=Homo sapiens]	0.064	9	2	5	2	239	26.5	7.81	4.04		2	metabolic process	membrane;mitochondrion	catalytic activity;nucleotide binding	Pf00406, Pf05191, Pf13207, Pf13671	204	ENSG00000004455.16	1	Interconversion of nucleotide di- and triphosphates	Metabolic pathways; Purine metabolism; Thiamine metabolism		6	0		332283		1.10653e+06	903597	256803	875801	251466	582475		2.28752e+06		721544	689185			442867	126025	1.34491e+06	829300	556015					1.67144e+06		207648			254270	426059	816176	4.80594e+06	965316				2.59644e+06		840357	244471		234816		1.23346e+06			980132	5.5314e+06	1.03661e+06		1.51196e+06		262949		264672		731554				1.52396e+06	2.45327e+06	1.1238e+06		592188					920110		931914	1.97949e+06			1.48763e+06	4.52119e+06			997960		1	0	0	0
P61313-1	RPL15	60S ribosomal protein L15 [OS=Homo sapiens]	0.064	4	1	4	1	204	24.1	11.62	4.04		1	cell organization and biogenesis;metabolic process;response to stimulus;transport	cytosol;membrane;nucleus;ribosome	protein binding;RNA binding;structural molecule activity	Pf00827	6138	ENSG00000174748.18	3	Peptide chain elongation; Eukaryotic Translation Termination; Viral mRNA Translation; L13a-mediated translational silencing of Ceruloplasmin expression; Nonsense Mediated Decay (NMD) independent of the Exon Junction Complex (EJC); Selenocysteine synthesis; Nonsense Mediated Decay (NMD) enhanced by the Exon Junction Complex (EJC); GTP hydrolysis and joining of the 60S ribosomal subunit; Major pathway of rRNA processing in the nucleolus and cytosol; Regulation of expression of SLITs and ROBOs; Formation of a pool of free 40S subunits; SRP-dependent cotranslational protein targeting to membrane	Ribosome	Cytoplasmic Ribosomal Proteins	34	0			462012	733786			1.49149e+06			328632		569930								968099	960200													1.13828e+07						1.59703e+06	3.111e+06						752081	1.05308e+06		849704	579575						563216		4.08326e+06	665675		2.16924e+06			2.50548e+06			488879	375953	2.25404e+06	539234	1.93694e+06	2.40105e+06		967261	5.39744e+06		1.18764e+06		2.6994e+06				1	0	0	0
Q86SJ2	AMIGO2	Amphoterin-induced protein 2 [OS=Homo sapiens]	0.064	3	2	3	2	522	57.9	8.4	4.04		2	regulation of biological process	membrane;nucleus	protein binding	Pf00047, Pf07679, Pf12799, Pf13855, Pf13927	347902	ENSG00000139211.6	12				0	0																																																																																				1	0	0	0
Q12904-1	AIMP1	aminoacyl tRNA synthase complex-interacting multifunctional protein 1 [OS=Homo sapiens]	0.064	13	3	3	3	312	34.3	8.43	4		3	cell communication;cell death;cellular component movement;defense response;metabolic process;regulation of biological process;response to stimulus	cell surface;cytoplasm;cytosol;endoplasmic reticulum;extracellular;Golgi;membrane;nucleus	protein binding;RNA binding	Pf01588	9255	ENSG00000164022.16	4	Cytosolic tRNA aminoacylation; SeMet incorporation into proteins			8	0												919252			382095															1.06671e+06															653971			555718																						819158		596399	1.05309e+06											1	0	0	0
P42702-1	LIFR	Leukemia inhibitory factor receptor [OS=Homo sapiens]	0.064	5	6	11	6	1097	123.7	5.72	3.99		6	regulation of biological process;response to stimulus	extracellular;membrane	protein binding;receptor activity;signal transducer activity	Pf00041	3977	ENSG00000113594.9	5	IL-6-type cytokine receptor ligand interactions; RUNX1 regulates transcription of genes involved in interleukin signaling	Signaling pathways regulating pluripotency of stem cells; Cytokine-cytokine receptor interaction; Jak-STAT signaling pathway	Physiological and Pathological Hypertrophy of the Heart; Adipogenesis; Oncostatin M Signaling Pathway; ESC Pluripotency Pathways	17	0																																																																																				1	0	0	0
Q99729-2	HNRNPAB	Isoform 2 of Heterogeneous nuclear ribonucleoprotein A/B [OS=Homo sapiens]	0.064	4	1	3	1	332	35.9	6.95	3.99		1	cell organization and biogenesis;regulation of biological process	cytoplasm;nucleus	DNA binding;protein binding;RNA binding	Pf00076, Pf08143, Pf13893, Pf14259	3182	ENSG00000197451.11	5			Preimplantation Embryo; mRNA Processing	2	0		567022				901609	2.17381e+06	956810								844710						548892	399717		615719	2.50439e+06	692064													2.84684e+06			2.06732e+06	234460									2.95232e+06		758466	1.14942e+06	1.15317e+06			1.43044e+06			1.37233e+06				957730			3.03456e+06		2.14679e+06	1.64879e+06											1	0	0	0
Q9UJ99	CDH22	Cadherin-22 [OS=Homo sapiens]	0.064	1	1	2	1	828	89	4.81	3.98		1		membrane	metal ion binding	Pf00028, Pf01049	64405	ENSG00000149654.9	20				0	0																																																																																				1	0	0	0
Q15459	SF3A1	splicing factor 3A subunit 1 [OS=Homo sapiens]	0.065	3	2	2	2	793	88.8	5.22	3.98		2	cell organization and biogenesis;metabolic process;regulation of biological process	nucleus;spliceosomal complex	protein binding;RNA binding	Pf00240, Pf01805, Pf12230, Pf14560	10291	ENSG00000099995.18	22	mRNA Splicing - Major Pathway	Spliceosome	mRNA Processing	6	0																																																																																				1	0	0	0
Q9UPT5	EXOC7	Exocyst complex component 7 [OS=Homo sapiens]	0.065	5	3	3	3	735	83.3	6.79	3.96		3	regulation of biological process;transport	cytoplasm;cytosol;membrane	protein binding	Pf03081	23265	ENSG00000182473.21	17	Translocation of GLUT4 to the plasma membrane; Insulin processing; VxPx cargo-targeting to cilium	Insulin signaling pathway	Angiopoietin Like Protein 8 Regulatory Pathway	12	0																																																																																				1	0	0	0
Q9HC29-1	NOD2	Nucleotide-binding oligomerization domain-containing protein 2 [OS=Homo sapiens]	0.065	2	2	3	2	1040	115.2	6.76	3.95		2	cell organization and biogenesis;defense response;metabolic process;regulation of biological process;response to stimulus;transport	cell surface;cytoplasm;cytoskeleton;cytosol;Golgi;membrane	nucleotide binding;protein binding	Pf00619, Pf05729	64127	ENSG00000167207.11	16	NOD1/2 Signaling Pathway; Ovarian tumor domain proteases; TAK1 activates NFkB by phosphorylation and activation of IKKs complex; Activated TLR4 signalling; Interleukin-1 family signaling; JNK (c-Jun kinases) phosphorylation and activation mediated by activated human TAK1; activated TAK1 mediates p38 MAPK activation	Shigellosis; Inflammatory bowel disease (IBD); NOD-like receptor signaling pathway; Tuberculosis; TNF signaling pathway	Nucleotide-binding Oligomerization Domain (NOD) pathway	39	0		29830.1													95192.9		109782	42119.9			173559												178104	4.96948e+06		78180.2																	94661		76492.9	107843	72770.1		65956.9	175992	210862	112633							105794					121547	96061.7			125826						1	0	0	0
Q9NU22	MDN1	Midasin [OS=Homo sapiens]	0.065	1	3	3	3	5596	632.4	5.68	3.92		3	cell organization and biogenesis;metabolic process	cytoplasm;cytoskeleton;cytosol;membrane;nucleus	catalytic activity;nucleotide binding;protein binding	Pf00004, Pf00092, Pf02367, Pf07726, Pf07728, Pf13401, Pf13671	23195	ENSG00000112159.11	6		Ribosome biogenesis in eukaryotes		1	0																																																																			2.60363e+06																	1	0	0	0
O43687-1	AKAP7	A-kinase anchor protein 7 isoforms alpha and beta [OS=Homo sapiens]	0.065	25	2	2	2	104	11.5	4.94	3.89		2	regulation of biological process;response to stimulus;transport	cytosol;membrane;nucleus	nucleotide binding;protein binding	Pf10470	9465	ENSG00000118507.15	6			G Protein Signaling Pathways	1	0	1.01252e+06	1.42668e+06	1.02509e+06									1.93083e+06			1.39507e+06				3.56772e+06	992533			763157	3.58931e+06	645927	4.36274e+06			1.95432e+06	3.51565e+06	3.25736e+06		1.019e+06	2.3375e+06	9.23978e+06		2.56307e+06	9.87408e+06	3.18995e+06	6.63352e+06	2.51032e+06		5.04377e+06		755092	1.06147e+07		1.10116e+07			1.30763e+06		5.50579e+06	6.98748e+06	984253	3.81281e+06	889527			2.86064e+06	1.44371e+07	4.74878e+06									4.57267e+06	3.85836e+06	4.5667e+06			3.03872e+06	2.82561e+06		4.28114e+06	1.06415e+07				1	0	0	0
Q16204	CCDC6	coiled-coil domain-containing protein 6 [OS=Homo sapiens]	0.065	8	3	4	3	474	53.3	7.34	3.88		3	cell organization and biogenesis;metabolic process	cytoplasm;cytoskeleton;cytosol	protein binding;structural molecule activity	Pf04111, Pf09755	8030	ENSG00000108091.10	10		Pathways in cancer; Thyroid cancer	Retinoblastoma (RB) in Cancer; Mesodermal Commitment Pathway	4	0				525481		236030		163952	343726							414866		384142		347209							763194	703242													575465	634987		233896								1.58034e+06			414222				1.46401e+06	644755					438088			128613			401134		481181	2.01155e+06	940360	665455	1.83139e+06					912653		1	0	0	0
O15498	YKT6	Synaptobrevin homolog YKT6 [OS=Homo sapiens]	0.067	9	2	4	2	198	22.4	6.92	3.86		2	cell organization and biogenesis;transport	cytoplasm;cytosol;endoplasmic reticulum;endosome;Golgi;membrane;mitochondrion	catalytic activity;protein binding	Pf00957, Pf13774	10652	ENSG00000106636.7	7	COPI-mediated anterograde transport; Intra-Golgi traffic; COPII (Coat Protein 2) Mediated Vesicle Transport	SNARE interactions in vesicular transport		12	0		329614					495301				710778								1.85187e+06																	304012	328215		1.44936e+06				1.44679e+06		445751					1.06823e+06						664695								833575	1.88323e+06					1.88084e+06	843170	618146	1.19995e+06		621635				1.24615e+06	1.56908e+06				1	0	0	0
Q9Y6J0	CABIN1	Calcineurin-binding protein cabin-1 [OS=Homo sapiens]	0.067	1	1	2	1	2220	246.2	6.02	3.85		1	cell organization and biogenesis;regulation of biological process;response to stimulus	cytosol;nucleus	enzyme regulator activity;protein binding	Pf09047, Pf13414	23523	ENSG00000099991.17	22	Formation of Senescence-Associated Heterochromatin Foci (SAHF)			5	0					2.35855e+06				3.39918e+06																																								1.76796e+06			1.30183e+06	2.09127e+06													2.45307e+06																		1	0	0	0
P40306	PSMB10	Proteasome subunit beta type-10 [OS=Homo sapiens]	0.067	4	1	3	1	273	28.9	7.81	3.84		1	metabolic process;regulation of biological process;response to stimulus;transport	cytoplasm;cytosol;nucleus;proteasome	catalytic activity;protein binding	Pf00227, Pf12465	5699	ENSG00000205220.11	16	Regulation of RAS by GAPs; CDT1 association with the CDC6:ORC:origin complex; Downstream TCR signaling; UCH proteinases; NIK-->noncanonical NF-kB signaling; Hh mutants that don't undergo autocatalytic processing are degraded by ERAD; SCF-beta-TrCP mediated degradation of Emi1; Cross-presentation of soluble exogenous antigens (endosomes); Separation of Sister Chromatids; Vpu mediated degradation of CD4; Hedgehog ligand biogenesis; Regulation of RUNX2 expression and activity; Ub-specific processing proteases; Ubiquitin Mediated Degradation of Phosphorylated Cdc25A; ER-Phagosome pathway; APC/C:Cdh1 mediated degradation of Cdc20 and other APC/C:Cdh1 targeted proteins in late mitosis/early G1; ABC-family proteins mediated transport; Regulation of activated PAK-2p34 by proteasome mediated degradation; CDK-mediated phosphorylation and removal of Cdc6; FCERI mediated NF-kB activation; Neddylation; Autodegradation of the E3 ubiquitin ligase COP1; G2/M Checkpoints; Regulation of RUNX3 expression and activity; Cdc20:Phospho-APC/C mediated degradation of Cyclin A; Regulation of expression of SLITs and ROBOs; Removal of licensing factors from origins; FBXL7 down-regulates AURKA during mitotic entry and in early mitosis; Regulation of PTEN stability and activity; Regulation of DNA replication; Oxygen-dependent proline hydroxylation of Hypoxia-inducible Factor Alpha; Vif-mediated degradation of APOBEC3G; Antigen processing: Ubiquitination & Proteasome degradation; GLI3 is processed to GLI3R by the proteasome; SCF(Skp2)-mediated degradation of p27/p21; APC/C:Cdc20 mediated degradation of Securin; Interleukin-1 family signaling; AUF1 (hnRNP D0) binds and destabilizes mRNA; Degradation of GLI1 by the proteasome; Degradation of GLI2 by the proteasome; The role of GTSE1 in G2/M progression after G2 checkpoint; Regulation of ornithine decarboxylase (ODC); Interleukin-20 family signaling; Hedgehog 'on' state; Ubiquitin-dependent degradation of Cyclin D1; Degradation of DVL; RUNX1 regulates transcription of genes involved in differentiation of HSCs; Degradation of AXIN; Autodegradation of Cdh1 by Cdh1:APC/C; Asymmetric localization of PCP proteins; Orc1 removal from chromatin; M/G1 Transition; Activation of NF-kappaB in B cells; Degradation of beta-catenin by the destruction complex; MAPK6/MAPK4 signaling; Dectin-1 mediated noncanonical NF-kB signaling; Defective CFTR causes cystic fibrosis	Proteasome	Proteasome Degradation	150	0	569936	401447					621515			725857			202686				514582				949493																				1.48517e+06	718816	1.55797e+06		566759	558988			386793	1.05966e+06	493991				257074	2.72659e+06	774563	2.1251e+06		624930								887481	572535	1.98169e+06	1.22347e+06	1.51041e+06	2.40436e+06	1.16309e+06	2.13488e+06				3.28588e+06					1	0	0	0
P13591-1	NCAM1	Isoform 2 of Neural cell adhesion molecule 1 [OS=Homo sapiens]	0.067	4	3	3	3	848	93.3	4.87	3.84		3	cellular component movement;metabolic process;regulation of biological process;response to stimulus	cell surface;cytosol;membrane	protein binding;receptor activity	Pf00041, Pf00047, Pf07654, Pf07679, Pf08205, Pf13895, Pf13927	4684	ENSG00000149294.16	11			Brain-Derived Neurotrophic Factor (BDNF) signaling pathway; Cardiac Progenitor Differentiation	2	0																																																																																				1	0	0	0
Q9Y624	F11R	Junctional adhesion molecule A [OS=Homo sapiens]	0.067	9	3	9	3	299	32.6	7.9	3.82		3	cell differentiation;cell organization and biogenesis;cellular component movement;defense response;regulation of biological process;response to stimulus;transport	membrane	protein binding;receptor activity	Pf00047, Pf07679, Pf07686, Pf13895, Pf13927	50848	ENSG00000158769.17	1	Integrin cell surface interactions; Tight junction interactions; Cell surface interactions at the vascular wall; TGF-beta receptor signaling in EMT (epithelial to mesenchymal transition)	Tight junction; Leukocyte transendothelial migration; Cell adhesion molecules (CAMs); Epithelial cell signaling in Helicobacter pylori infection		16	0	2.91043e+06	1.90071e+06				123244	203516							131192	258472	1.74078e+06				334344	266211	835284	912360	163741						837242		180413	761589	988133			228407	1.39079e+06		1.57017e+06	399884				118920	83314.6			651573	445727	98485				100021		487465		1.72597e+06	1.61154e+06	1.94481e+06						147645			651131			461950	645679	485984		914839	783405	849274	2.87799e+06	511720			1	0	0	0
O60844	ZG16	Zymogen granule membrane protein 16 [OS=Homo sapiens]	0.067	11	1	2	1	167	18.1	9.36	3.82		1	transport	extracellular;Golgi;membrane;organelle lumen	protein binding	Pf01419	653808		16				0	0																																																																																				1	0	0	0
Q9H6A0-1	DENND2D	DENN domain-containing protein 2D [OS=Homo sapiens]	0.068	1	1	2	1	471	53.6	7.64	3.81		1		cytoplasm;cytosol	protein binding	Pf02141, Pf03455, Pf03456	79961	ENSG00000162777.16	1	RAB GEFs exchange GTP for GDP on RABs			4	0																																																																																				1	0	0	0
P05997	COL5A2	Collagen alpha-2(V) chain [OS=Homo sapiens]	0.068	2	3	5	3	1499	144.8	6.46	3.79		3	cell organization and biogenesis;metabolic process;regulation of biological process;response to stimulus	extracellular;organelle lumen	metal ion binding;protein binding;structural molecule activity	Pf00093, Pf01391, Pf01410, Pf14828	1290	ENSG00000204262.11	2	ECM proteoglycans; Collagen degradation; Integrin cell surface interactions; Assembly of collagen fibrils and other multimeric structures; MET activates PTK2 signaling; Collagen chain trimerization; NCAM1 interactions; Signaling by PDGF; Syndecan interactions	Protein digestion and absorption	miRNA targets in ECM and membrane receptors; Focal Adhesion; Focal Adhesion-PI3K-Akt-mTOR-signaling pathway	25	0									561075																							94258.3		1.07314e+06																															875106		288055					664911					995498							1	0	0	0
Q9UKW4	VAV3	Guanine nucleotide exchange factor VAV3 [OS=Homo sapiens]	0.068	2	2	4	2	847	97.7	7.05	3.79		2	cell organization and biogenesis;cellular component movement;regulation of biological process;response to stimulus	cytoplasm;cytosol;membrane	enzyme regulator activity;metal ion binding;protein binding	Pf00017, Pf00018, Pf00130, Pf00169, Pf00307, Pf00621, Pf00630, Pf07653, Pf11971, Pf14604	10451	ENSG00000134215.15	1	G alpha (12/13) signalling events; FCERI mediated Ca+2 mobilization; Rho GTPase cycle; FCERI mediated MAPK activation; EPH-ephrin mediated repulsion of cells; DAP12 signaling; NRAGE signals death through JNK; GPVI-mediated activation cascade; VEGFR2 mediated vascular permeability; Regulation of actin dynamics for phagocytic cup formation; Signalling by NGF	Leukocyte transendothelial migration; B cell receptor signaling pathway; Chemokine signaling pathway; Focal adhesion; Fc epsilon RI signaling pathway; Regulation of actin cytoskeleton; Natural killer cell mediated cytotoxicity; cAMP signaling pathway; T cell receptor signaling pathway; Fc gamma R-mediated phagocytosis	Integrin-mediated Cell Adhesion; Brain-Derived Neurotrophic Factor (BDNF) signaling pathway; Mesodermal Commitment Pathway; Apoptosis-related network due to altered Notch3 in ovarian cancer; Chemokine signaling pathway; Microglia Pathogen Phagocytosis Pathway; EGF/EGFR Signaling Pathway; T-Cell antigen Receptor (TCR) Signaling Pathway	48	0					1.73153e+06				1.2063e+06																																	1.16625e+06																								1.60881e+06																		1	0	0	0
P62851	RPS25	40S ribosomal protein S25 [OS=Homo sapiens]	0.07	21	3	7	3	125	13.7	10.11	3.75		3	cell organization and biogenesis;metabolic process;transport	cytosol;nucleus;ribosome	catalytic activity;nucleotide binding;protein binding;RNA binding;structural molecule activity	Pf03297	6230	ENSG00000280831.2; ENSG00000118181.10	11; CHR_HG2217_PATCH	Peptide chain elongation; Eukaryotic Translation Termination; Viral mRNA Translation; Formation of the ternary complex, and subsequently, the 43S complex; L13a-mediated translational silencing of Ceruloplasmin expression; Selenocysteine synthesis; Nonsense Mediated Decay (NMD) independent of the Exon Junction Complex (EJC); Nonsense Mediated Decay (NMD) enhanced by the Exon Junction Complex (EJC); GTP hydrolysis and joining of the 60S ribosomal subunit; Ribosomal scanning and start codon recognition; Major pathway of rRNA processing in the nucleolus and cytosol; Regulation of expression of SLITs and ROBOs; Translation initiation complex formation; Formation of a pool of free 40S subunits; SRP-dependent cotranslational protein targeting to membrane	Ribosome	Cytoplasmic Ribosomal Proteins	38	0																																																																																				1	0	0	0
Q9UGJ0	PRKAG2	5'-AMP-activated protein kinase subunit gamma-2 [OS=Homo sapiens]	0.07	4	2	3	1	569	63	9.35	3.74		2	cell communication;metabolic process;regulation of biological process;response to stimulus;transport	cytosol	catalytic activity;enzyme regulator activity;nucleotide binding;protein binding	Pf00478, Pf00571	51422	ENSG00000106617.13	7	Translocation of GLUT4 to the plasma membrane; Energy dependent regulation of mTOR by LKB1-AMPK; Import of palmitoyl-CoA into the mitochondrial matrix; TP53 Regulates Metabolic Genes; Regulation of TP53 Activity through Phosphorylation; Macroautophagy; AMPK inhibits chREBP transcriptional activation activity; Activation of PPARGC1A (PGC-1alpha) by phosphorylation	Oxytocin signaling pathway; Longevity regulating pathway - multiple species; Longevity regulating pathway; Circadian rhythm; Glucagon signaling pathway; Insulin signaling pathway; Adipocytokine signaling pathway; Non-alcoholic fatty liver disease (NAFLD); Hypertrophic cardiomyopathy (HCM); Insulin resistance; AMPK signaling pathway; FoxO signaling pathway	AMP-activated Protein Kinase (AMPK) Signaling; Target Of Rapamycin (TOR) Signaling; Energy Metabolism; Sterol Regulatory Element-Binding Proteins (SREBP) signalling; Ectoderm Differentiation; Angiopoietin Like Protein 8 Regulatory Pathway	42	0																																						1.08932e+06		3.98881e+06		576176																1.27751e+06																		2.21993e+06								1	0	0	0
Q3KR37	GRAMD1B	GRAM domain-containing protein 1B [OS=Homo sapiens]	0.07	2	1	2	1	738	85.3	6.21	3.74		1		membrane		Pf02893	57476	ENSG00000023171.16	11			Ectoderm Differentiation	1	0		416860	350644				1.01047e+06	1.24939e+06						2.09916e+06								949943								1.10261e+06			564675	1.77827e+06	722589	323744	1.07482e+06		880961	2.36655e+06									590094	895710													1.37087e+06	1.09972e+06							1.2618e+06					2.37426e+06			4.42181e+06	3.21207e+06				1	0	0	0
O76027	ANXA9	Annexin A9 [OS=Homo sapiens]	0.07	6	2	2	2	345	38.3	5.77	3.69		2	regulation of biological process;response to stimulus	cell surface;cytosol	metal ion binding;protein binding;receptor activity;signal transducer activity	Pf00191, Pf10337	8416	ENSG00000143412.9	1				0	0																																																																																				1	0	0	0
P51948-1	MNAT1	CDK-activating kinase assembly factor MAT1 [OS=Homo sapiens]	0.07	2	1	3	1	309	35.8	6.09	3.68		1	cell organization and biogenesis;cell proliferation;metabolic process;regulation of biological process;response to stimulus	cytosol;nucleus	catalytic activity;enzyme regulator activity;metal ion binding;protein binding	Pf00097, Pf06391, Pf14634	4331	ENSG00000020426.10	14	NoRC negatively regulates rRNA expression; Cyclin A:Cdk2-associated events at S phase entry; Formation of HIV-1 elongation complex containing HIV-1 Tat; Formation of Incision Complex in GG-NER; Formation of the HIV-1 Early Elongation Complex; TP53 Regulates Transcription of DNA Repair Genes; HIV Transcription Initiation; RNA Pol II CTD phosphorylation and interaction with CE during HIV infection; Formation of RNA Pol II elongation complex ; RNA Polymerase II Pre-transcription Events; Formation of HIV elongation complex in the absence of HIV Tat; RNA Polymerase II HIV Promoter Escape; Gap-filling DNA repair synthesis and ligation in TC-NER; RUNX1 regulates transcription of genes involved in differentiation of HSCs; RNA Polymerase I Chain Elongation; RNA Polymerase II Transcription Pre-Initiation And Promoter Opening; Cyclin D associated events in G1; Formation of TC-NER Pre-Incision Complex; RNA Polymerase I Promoter Escape; Cyclin A/B1/B2 associated events during G2/M transition; RNA Polymerase II Promoter Escape; RNA Pol II CTD phosphorylation and interaction with CE; Cyclin E associated events during G1/S transition ; RNA Polymerase I Transcription Termination; RNA Polymerase II Transcription Initiation; mRNA Capping; Dual incision in TC-NER; RNA Polymerase I Transcription Initiation; Formation of the Early Elongation Complex	Basal transcription factors; Nucleotide excision repair	Eukaryotic Transcription Initiation; G1 to S cell cycle control	65	0																																																																																				1	0	0	0
P30531	SLC6A1	Sodium- and chloride-dependent GABA transporter 1 [OS=Homo sapiens]	0.07	1	1	2	1	599	67	8.09	3.68		1	cell communication;cell organization and biogenesis;regulation of biological process;response to stimulus;transport	cell surface;membrane	metal ion binding;transporter activity	Pf00209	6529	ENSG00000157103.10	3	Reuptake of GABA; Na+/Cl- dependent neurotransmitter transporters	GABAergic synapse	NRF2 pathway; Monoamine Transport	12	0																							209031		111776	245623												538935		444714																								1.58607e+06	5.20768e+06		176146						242738						999274					1	0	0	0
O94813	SLIT2	Slit homolog 2 protein [OS=Homo sapiens]	0.071	4	4	11	3	1529	169.8	7.06	3.67		4	cell death;cell differentiation;cell growth;cell organization and biogenesis;cellular component movement;development;regulation of biological process;response to stimulus	cell surface;cytoplasm;extracellular;membrane	enzyme regulator activity;metal ion binding;protein binding;receptor activity;signal transducer activity	Pf00008, Pf00054, Pf01462, Pf02210, Pf12799, Pf13306, Pf13855, Pf14580	9353	ENSG00000145147.19	4	Netrin-1 signaling; SLIT2:ROBO1 increases RHOA activity; Activation of RAC1; Regulation of expression of SLITs and ROBOs; Regulation of commissural axon pathfinding by SLIT and ROBO; Inactivation of CDC42 and RAC1; Role of ABL in ROBO-SLIT signaling	Axon guidance	Spinal Cord Injury; Robo4 and VEGF Signaling Pathways Crosstalk	13	0		359000					601195	1.32823e+06			912813			478165			482271				390312				318608				508230										2.53381e+06	2.4043e+06					521347					1.27245e+06											1.90887e+06	608297			3.81947e+06							656336			661049	1.0303e+06	3.28763e+06				908150			1	0	0	0
Q9Y6N9-5	USH1C	Isoform 5 of Harmonin [OS=Homo sapiens]	0.071	2	2	2	2	899	101.3	7.5	3.66		2	cell differentiation;cell organization and biogenesis;regulation of biological process	cytoplasm;cytoskeleton;cytosol;membrane	protein binding	Pf00595, Pf13180	10083	ENSG00000006611.15	11				0	0																																																																																				1	0	0	0
O15431	SLC31A1	High affinity copper uptake protein 1 [OS=Homo sapiens]	0.071	10	1	1	1	190	21.1	7.42	3.66		1	cellular homeostasis;response to stimulus;transport	cytoplasm;endosome;membrane	protein binding;transporter activity	Pf04145	1317	ENSG00000136868.10	9	Metal ion SLC transporters	Platinum drug resistance; Mineral absorption	Copper homeostasis	7	0																																																																																				1	0	0	0
Q15818	NPTX1	Neuronal pentraxin-1 [OS=Homo sapiens]	0.071	3	1	2	1	432	47.1	6.55	3.65		1	cell communication;cell organization and biogenesis;transport		metal ion binding	Pf00354, Pf13385	4884	ENSG00000171246.5	17				0	0																									3.68089e+06		2.92325e+06	1.66603e+06	4.00804e+06													1.72412e+06	5.20391e+06			2.35039e+06	1.9866e+06	2.91583e+06								4.40223e+06					3.7878e+06												3.35642e+06	3.75762e+06	5.57637e+06									1	0	0	0
O00292-1	LEFTY2	Left-right determination factor 2 [OS=Homo sapiens]	0.071	11	4	4	4	366	40.9	8.56	3.65		4	cell growth;development;regulation of biological process;response to stimulus;transport	extracellular;organelle lumen	protein binding	Pf00019, Pf00688	7044	ENSG00000143768.12	1	Platelet degranulation ; Regulation of signaling by NODAL	Signaling pathways regulating pluripotency of stem cells; TGF-beta signaling pathway	Cell Differentiation - Index; Mesodermal Commitment Pathway; BMP2-WNT4-FOXO1 Pathway in Human Primary Endometrial Stromal Cell Differentiation; TGF-beta Receptor Signaling	13	0	1.18548e+06	316325	266303					548903		765017		915791	399847	682896				611843	1.13484e+06							1.23853e+06		297509		1.17109e+06			579112			392705			795906				1.30216e+06						547729														731630	1.89406e+06			1.90244e+06			2.8997e+06		996695	901746						1.30588e+06	1.28618e+06				1	0	0	0
F5H4B4	FAM227A	Protein Fam227a [OS=Homo sapiens]	0.072	1	1	3	1	570	66.1	9.31	3.65		1				Pf14922	646851	ENSG00000184949.15	22				0	0																																																																																				1	0	0	0
Q96S99	PLEKHF1	Pleckstrin homology domain-containing family F member 1 [OS=Homo sapiens]	0.072	4	1	2	1	279	31.2	8.24	3.64		1	cell death;cell organization and biogenesis;regulation of biological process	cytoplasm;endosome;membrane;nucleus;vacuole	metal ion binding;protein binding	Pf01363	79156	ENSG00000166289.5	19				0	0												1.74126e+06																	1.0096e+06							598132					916686							1.01044e+06																	1.23367e+06					1.37847e+06	1.12638e+06	1.11091e+06												1	0	0	0
Q9HB90	RRAGC	ras-related GTP-binding protein C [OS=Homo sapiens]	0.073	3	1	2	1	399	44.2	5.1	3.63		1	cell communication;cell death;cell growth;metabolic process;regulation of biological process;response to stimulus	cytoplasm;cytosol;nucleus;vacuole	catalytic activity;metal ion binding;nucleotide binding;protein binding	Pf00025, Pf04670	64121	ENSG00000116954.7	1	Energy dependent regulation of mTOR by LKB1-AMPK; Regulation of PTEN gene transcription; mTORC1-mediated signalling; TP53 Regulates Metabolic Genes; Macroautophagy	mTOR signaling pathway	Target Of Rapamycin (TOR) Signaling	17	0			2.49443e+06	1.04463e+06	3.46722e+06	496569	3.33765e+06	2.39635e+06	7.41995e+06	1.21839e+06	1.52424e+06	1.55581e+06	399538	1.08516e+06				1.78108e+06	5.1683e+06					2.20944e+06	947736	1.40152e+06		419207	941026				1.46765e+06					1.19655e+06			1.52705e+06	2.44229e+06						1.2432e+06			927147			1.8874e+06		1.3212e+06	738714	1.40833e+06	1.04382e+06			2.4664e+06		3.29479e+06	1.46971e+06	5.18427e+06	1.61121e+06	1.05958e+06	1.30491e+06			1.17412e+06	1.98181e+06	2.53134e+06	1.55808e+06		4.54609e+06			2.24853e+06				1	0	0	0
O76031	CLPX	ATP-dependent Clp protease ATP-binding subunit clpX-like, mitochondrial [OS=Homo sapiens]	0.072	2	1	1	1	633	69.2	7.58	3.63		1	metabolic process;regulation of biological process	cytosol;membrane;mitochondrion;organelle lumen	catalytic activity;enzyme regulator activity;metal ion binding;nucleotide binding;protein binding	Pf00004, Pf01078, Pf05729, Pf07724, Pf07726, Pf07728, Pf10431, Pf13401, Pf14532	10845	ENSG00000166855.9	15				0	0																																																																																				1	0	0	0
A6NFK2	GRXCR2	Glutaredoxin domain-containing cysteine-rich protein 2 [OS=Homo sapiens]	0.072	4	1	2	1	248	28.3	6.68	3.62		1			protein binding	Pf00684	643226	ENSG00000204928.2	5				0	0							2.60151e+06											175969																																																														1.13962e+06				1	0	0	0
O43559	FRS3	Fibroblast growth factor receptor substrate 3 [OS=Homo sapiens]	0.073	2	1	5	1	492	54.4	7.24	3.61		1	metabolic process;regulation of biological process;response to stimulus	membrane	protein binding	Pf02174	10817	ENSG00000137218.10	6	FRS-mediated FGFR3 signaling; FRS-mediated FGFR2 signaling; FRS-mediated FGFR4 signaling; FRS-mediated FGFR1 signaling; RAF/MAP kinase cascade; Interleukin-20 family signaling		Brain-Derived Neurotrophic Factor (BDNF) signaling pathway	23	0																																																																																				1	0	0	0
Q99733	NAP1L4	Nucleosome assembly protein 1-like 4 [OS=Homo sapiens]	0.073	9	3	5	2	375	42.8	4.69	3.61		3	cell organization and biogenesis	cytoplasm;nucleus	protein binding;RNA binding	Pf00956	4676	ENSG00000273562.4; ENSG00000205531.12	11; CHR_HSCHR11_1_CTG7				0	1	2.74862e+06	2.32685e+06	1.16929e+06	3.58777e+06	872019	2.42677e+06	332114	1.29594e+06	356193	1.4548e+06	822610	6.69347e+06	1.95552e+06	1.00877e+06	1.50804e+06	1.64053e+06	513095	1.56899e+06	5.16405e+06	3.33793e+06	2.24597e+06	3.21196e+06	2.00576e+06	1.14135e+06	5.80866e+06	2.47035e+06	857891	898492	5.44666e+06	6.31647e+06		2.50279e+06	3.36827e+06	1.67093e+07	1.84559e+06	2.75991e+06	1.82812e+06	2.24026e+06	5.99535e+06	4.98615e+06	5.02783e+06	3.96007e+06	4.45825e+06	1.54287e+06	2.48952e+06	1.19932e+06	2.13198e+06	3.03455e+06	1.29058e+06	1.22967e+07	3.00705e+06	3.64481e+06	5.59898e+06	2.44811e+06	1.98036e+06	4.02227e+06	2.27128e+06	1.89038e+06	2.92609e+06	2.54709e+06	7.55224e+06	2.79711e+06	5.21127e+06		2.77287e+06	1.02523e+06	5.1579e+06	1.66316e+06	2.51709e+06	4.04699e+06	5.54611e+06	2.51023e+06	4.21501e+06	3.48082e+07	7.5165e+06	1.72805e+06	4.04103e+06	1.01168e+06	3.52888e+06	3.8239e+06	684843	4.88248e+06		1	0	0	0
O00186	STXBP3	syntaxin-binding protein 3 [OS=Homo sapiens]	0.072	2	1	2	1	592	67.7	7.8	3.6		1	cell organization and biogenesis;regulation of biological process;response to stimulus;transport	cytoplasm;cytosol;membrane	protein binding	Pf00995	6814	ENSG00000116266.10	1	Translocation of GLUT4 to the plasma membrane; Disinhibition of SNARE formation		Insulin Signaling	8	0																																																																																				1	0	0	0
Q9GZZ9-1	UBA5	Ubiquitin-like modifier-activating enzyme 5 [OS=Homo sapiens]	0.072	2	1	2	1	404	44.8	4.84	3.59		1	metabolic process;regulation of biological process;response to stimulus	cytoplasm;cytosol;endoplasmic reticulum;nucleus	catalytic activity;metal ion binding;nucleotide binding;protein binding	Pf00899	79876	ENSG00000081307.12	3	Antigen processing: Ubiquitination & Proteasome degradation			4	0							141488												234912																												734390			471673					1.89318e+06								346271										271867		135334		691744			5.14399e+06	3.25565e+06	4.16806e+06		1	0	0	0
P48163	ME1	NADP-dependent malic enzyme [OS=Homo sapiens]	0.072	3	2	8	2	572	64.1	6.13	3.58		2	cell organization and biogenesis;metabolic process;regulation of biological process;response to stimulus	cytoplasm;cytosol;mitochondrion	catalytic activity;metal ion binding;nucleotide binding	Pf00390, Pf03949	4199	ENSG00000065833.8	6	PPARA activates gene expression	Pyruvate metabolism; Carbon metabolism; Metabolic pathways; PPAR signaling pathway	NRF2 pathway; PPAR signaling pathway	10	0							507804					353157			285519					1.20249e+06																																																	406263	848542	1.39118e+06	239650	348200	994874										1	0	0	0
P32455	GBP1	Guanylate-binding protein 1 [OS=Homo sapiens]	0.072	7	5	8	5	592	67.9	6.32	3.57		5	cell organization and biogenesis;defense response;regulation of biological process;response to stimulus	cytoplasm;cytosol;extracellular;Golgi;membrane	catalytic activity;nucleotide binding;protein binding	Pf02263, Pf02841, Pf05879	2633	ENSG00000117228.9	1	Interferon gamma signaling	NOD-like receptor signaling pathway	Type II interferon signaling (IFNG)	6	0	573036	501877					1.26946e+06				4.50946e+06				404877	196540																	534473			558451	548029	5.41387e+06	9.12148e+06	1.3942e+07	5.79505e+06	736415	910601		556879	736579		1.02418e+06		1.48238e+06		2.40492e+06	1.12884e+06	1.14247e+06				3.28346e+06	857506		1.56917e+07	6.22489e+06					483098			1.90253e+06		1.61545e+06	1.45152e+06											1	0	0	0
P62244	RPS15A	40S ribosomal protein S15a [OS=Homo sapiens]	0.073	11	1	2	1	130	14.8	10.13	3.56		1	cell organization and biogenesis;metabolic process;regulation of biological process;response to stimulus;transport	cytoplasm;cytosol;membrane;mitochondrion;ribosome	protein binding;RNA binding;structural molecule activity	Pf00410	6210	ENSG00000134419.15	16	Peptide chain elongation; Eukaryotic Translation Termination; Viral mRNA Translation; Formation of the ternary complex, and subsequently, the 43S complex; L13a-mediated translational silencing of Ceruloplasmin expression; Selenocysteine synthesis; Nonsense Mediated Decay (NMD) independent of the Exon Junction Complex (EJC); Nonsense Mediated Decay (NMD) enhanced by the Exon Junction Complex (EJC); GTP hydrolysis and joining of the 60S ribosomal subunit; Ribosomal scanning and start codon recognition; Major pathway of rRNA processing in the nucleolus and cytosol; Regulation of expression of SLITs and ROBOs; Translation initiation complex formation; Formation of a pool of free 40S subunits; SRP-dependent cotranslational protein targeting to membrane	Ribosome	Cytoplasmic Ribosomal Proteins	38	0																																																																																				1	0	0	0
Q16627	CCL14	C-C motif chemokine 14 [OS=Homo sapiens]	0.073	17	1	1	1	93	10.7	8.72	3.56		1	cellular component movement;cellular homeostasis;defense response;regulation of biological process;response to stimulus	extracellular	protein binding	Pf00048	6358	ENSG00000277236.4; ENSG00000276409.4	17; CHR_HSCHR17_7_CTG4		Cytokine-cytokine receptor interaction; Chemokine signaling pathway		2	0	1.19445e+06			1.08935e+06		1.0259e+06					1.0326e+06	1.64633e+06				790211			2.23426e+06				952230						1.1439e+06	2.01887e+06	2.76757e+06		931112			774522	1.20434e+06																			2.49171e+06		1.70901e+06	1.10791e+06	1.05994e+06										1.40258e+06	908125			2.74601e+06	1.88757e+06									1	0	0	0
Q6P9B6	KIAA1609; TLDC1	TLD domain-containing protein 1 [OS=Homo sapiens]	0.073	7	2	3	2	456	51	6.24	3.55		2	regulation of biological process	cytoplasm;membrane	protein binding	Pf07534	57707	ENSG00000140950.15	16				0	0						386576																					380423															517035	1.51921e+06		702655				607684	2.01682e+06	258614		2.63498e+06	1.28567e+06			313276	938231				580568	602799		995916		798147		359812	940686			894840											1	0	0	0
O00534	VWA5A	von Willebrand factor A domain-containing protein 5A [OS=Homo sapiens]	0.073	5	3	4	3	786	86.4	6.58	3.55		3				Pf00092, Pf08487, Pf13519, Pf13757, Pf13768	4013	ENSG00000110002.15	11				0	0																			7.92636e+06				3.2342e+06							2.06206e+06							1.60859e+06	4.83099e+06		5.51004e+06																926284		795459							1.40274e+06	1.91073e+06	1.24585e+06			1.52132e+06								2.95393e+06	2.46622e+06					1	0	0	0
Q8N9U0	TC2N	Tandem C2 domains nuclear protein [OS=Homo sapiens]	0.073	10	5	12	5	490	55.2	9.19	3.55		5	cell organization and biogenesis;regulation of biological process;transport	membrane;nucleus	metal ion binding;protein binding		123036	ENSG00000276776.4; ENSG00000165929.12	14; CHR_HSCHR14_1_CTG1				0	0	3.00319e+06	2252016	2.60249e+06	7.33498e+06	2.3718e+06	3.59518e+06	6.06586e+07	3.52159e+06	1.59026e+07	2.14535e+06	1.19729e+07	6.22034e+06	6.07243e+06	4.78285e+06	793295	1.43658e+06	2.80004e+06	3.68337e+06	1.86945e+07	5.52734e+06	3.64323e+06	4.7755e+06	2.70763e+06	2.80568e+06	3.35101e+06	4.41249e+06	3.68433e+06	1.45456e+06	3.52646e+06	1.45997e+07	8.11956e+06	2.51015e+06	5.63006e+06	3.62869e+07	8.18945e+06	2.39706e+06	5.92443e+06	1.12029e+07	1.29587e+07	2.6223e+07	1.40113e+07	3.23101e+06	8.91103e+06	957211	4.38725e+06	1.54294e+07	2.27767e+06	9.8929e+06	5.80903e+06	2.37066e+07	4.17732e+06	6.91177e+06	9.10158e+06	7.94313e+06	1.86277e+06	6.58727e+06	3.95917e+06	1.14902e+07	1.19023e+07	1.08948e+07	1.02913e+07	1.11005e+07	1.20335e+07	1.64522e+07	6.53854e+07	4.68561e+06	5.43263e+06	3.03714e+06	2.85935e+06	1.25031e+07	1.14442e+07	7.54297e+06	1.39511e+07	1.34203e+07	1.58865e+07	7.42272e+06	2.69095e+07	2.21952e+07	1.39726e+08	30914019	1.08182e+07	1.0246e+07		1	0	0	0
P56211	ARPP19	cAMP-regulated phosphoprotein 19 [OS=Homo sapiens]	0.073	8	1	3	1	112	12.3	9.09	3.51		1	cell division;regulation of biological process	cytoplasm	enzyme regulator activity;protein binding	Pf04667	10776	ENSG00000128989.10	15	MASTL Facilitates Mitotic Progression			5	0						102803	435591																				159537																																													294964	833150	1.59601e+06										1	0	0	0
Q8IX01-1	SUGP2	SURP and G-patch domain-containing protein 2 [OS=Homo sapiens]	0.073	3	2	4	2	1082	120.1	7.28	3.51		2	metabolic process	nucleus	RNA binding	Pf01585, Pf01805, Pf12656	10147	ENSG00000064607.16	19			mRNA Processing	1	0																																																																																				1	0	0	0
Q86YA3-1	C4orf21; ZGRF1	Protein ZGRF1 [OS=Homo sapiens]	0.073	1	3	6	3	2104	236.5	6.16	3.5		3		membrane	metal ion binding	Pf06839, Pf10382, Pf13086, Pf13087	55345	ENSG00000138658.15	4				0	0	1.8885e+06		2.75983e+06	910709			1.11242e+06	547089	583763		4.246e+06	2.74292e+06	431043	3.01518e+06				267293	3.5312e+06	2.2755e+06	1.60643e+06	1.57518e+06	774379	871298	823133			444115	971415	6.68528e+06	1.37037e+06			3.69858e+06	3.1122e+06	282606		1.89811e+06	1.6452e+06		7.58164e+06		1.44696e+06		642133		595566		1.44178e+06	1.33551e+06	1.11753e+06	4.01441e+06			772862	1.3962e+06	487176	5.09019e+06		1.57444e+06	4.52425e+06	6.90948e+06	1.10971e+06	8.67905e+06	840831		1.3454e+06	815323	515035	916377		714407	1.03986e+06		1.92531e+06	1.4097e+07	6.62516e+07	34599933	1.25194e+07	5.83082e+07	3.91274e+07	4.48396e+07		1	0	0	0
Q9UHA4	LAMTOR3	ragulator complex protein LAMTOR3 [OS=Homo sapiens]	0.074	23	1	1	1	124	13.6	7.34	3.48		1	metabolic process;regulation of biological process;response to stimulus;transport	endosome;membrane	enzyme regulator activity;protein binding;structural molecule activity	Pf08923	8649	ENSG00000109270.12	4	Energy dependent regulation of mTOR by LKB1-AMPK; Neutrophil degranulation; MAP2K and MAPK activation; Regulation of PTEN gene transcription; mTORC1-mediated signalling; TP53 Regulates Metabolic Genes; Macroautophagy; Interleukin-20 family signaling	mTOR signaling pathway; MAPK signaling pathway	MAPK Signaling Pathway	28	0							1.55079e+06	962224				615307	322678												586133		365483	837192	721008			1.08019e+06	1.01487e+06	1.61915e+06		559029		1.74904e+06							1.96742e+06	1.07401e+06	694378	801659	1.92328e+06				3.04482e+06		750628	880168							2.37243e+06			1.3667e+06	887679	509639	547101	1.11074e+06		940576	1.37024e+06			2.40837e+06		2.08327e+06	3.84697e+06		1.61903e+06			1	0	0	0
P33076	CIITA	MHC class II transactivator [OS=Homo sapiens]	0.074	1	1	2	1	1130	123.4	5.47	3.48		1	metabolic process;regulation of biological process;response to stimulus	nucleus	catalytic activity;DNA binding;nucleotide binding;protein binding	Pf05729, Pf12799, Pf13855	4261		16	Interferon gamma signaling	Toxoplasmosis; Influenza A; Antigen processing and presentation; Primary immunodeficiency; Tuberculosis	Type II interferon signaling (IFNG)	10	0	2.69753e+06	355233		3.2383e+06	7.42049e+06	9.45651e+06	2.30624e+07	7.25275e+06	1.30638e+07	2.08968e+06	5.8745e+06	5.65216e+06	977563	1.56693e+06	4.79657e+06	5.93113e+06	4.04928e+06	4.73078e+06	4.47099e+07		1.09898e+06	1.89096e+06	918958	1.25705e+07	9.32589e+06	3.67898e+06	1.12669e+07	5.81704e+06	1.38193e+07	3.90242e+07	2.62639e+06			6.0949e+06		423203	1.46587e+06	3.72633e+06	9.07388e+06	3.59583e+06	3.92644e+06	1.85312e+07	4.52133e+07	6.42148e+06	1.86311e+07	1.21613e+07	1.66559e+07	1.27259e+07	3.95672e+06	6.30265e+06	1.71587e+06	4.22198e+06	5.26592e+06	4.68184e+06	1.22952e+07	3.55463e+07	5.74716e+06	9.33699e+06	2.77315e+06	2.16932e+06	3.60371e+06	7.6527e+06		6.01689e+06		4.66746e+06	2.49122e+07	1.12636e+06	1.92178e+06	3.66742e+06	4.89625e+06	7.2407e+06	6.85368e+06	4.78892e+07	2.76418e+07	5.46e+06	1.13963e+07	3.16265e+06	8.41303e+06	2.25565e+06	1.85098e+06			1	0	0	0
Q8TF72	SHROOM3	protein Shroom3 [OS=Homo sapiens]	0.074	1	2	10	2	1996	216.7	7.8	3.47		2	cell organization and biogenesis;development;regulation of biological process;response to stimulus	cytoplasm;cytoskeleton;membrane	protein binding	Pf00595, Pf08687, Pf08688	57619	ENSG00000138771.14	4		Tight junction		1	0																							228269		559631						456840			2.49825e+06		502360	659813	444869	252513	440224	112887							106789		167799						228135				360664					449804		264234				211537	186577		2.3485e+06	654842			1.11037e+06		568627	365712	187549		1	0	0	0
Q9UIF9-1	BAZ2A	Bromodomain adjacent to zinc finger domain protein 2A [OS=Homo sapiens]	0.075	2	4	5	4	1905	211.1	6.64	3.45		4	cell organization and biogenesis;metabolic process;regulation of biological process	cytosol;nucleus	DNA binding;metal ion binding;protein binding;RNA binding	Pf00439, Pf00628, Pf01429, Pf02791, Pf15614	11176	ENSG00000076108.11	12	NoRC negatively regulates rRNA expression			4	0	848498				382443				217887		3.50625e+06	2.84752e+06	739403		759490	98967.3			235318					525034	1.28009e+07					1.97072e+06					776626				3.58258e+06			137105	2.61105e+06		1.29742e+06						1.7302e+06		5.32366e+06		704280											799044				2.84642e+06		364681		1.18819e+07				2.84042e+06						1	0	0	0
Q6P499	NIPAL3	NIPA-like protein 3 [OS=Homo sapiens]	0.075	2	1	5	1	406	44.7	7.99	3.45		1	transport	membrane	protein binding;transporter activity	Pf05653	57185	ENSG00000001461.16	1	Miscellaneous transport and binding events			2	0																																																																																				1	0	0	0
Q6ZMP0-1	THSD4	Thrombospondin type-1 domain-containing protein 4 [OS=Homo sapiens]	0.075	1	1	3	1	1018	112.4	7.65	3.45		1	cell organization and biogenesis;metabolic process	extracellular	catalytic activity	Pf00090, Pf05986, Pf08686	79875	ENSG00000187720.14	15	O-glycosylation of TSR domain-containing proteins; Defective B3GALTL causes Peters-plus syndrome (PpS)			8	0							604235	476673																																																							3.88733e+06							3.26525e+06		1.95951e+07	2.0439e+06		8.33346e+06									1	0	0	0
Q9UGM3-1	DMBT1	deleted in malignant brain tumors 1 protein [OS=Homo sapiens]	0.075	7	1	1	1	2413	260.6	5.44	3.44		1	cell differentiation;defense response;development;metabolic process;regulation of biological process;response to stimulus;transport	cytoplasm;extracellular;membrane	DNA binding;protein binding;receptor activity;signal transducer activity	Pf00100, Pf00431, Pf00530	1755	ENSG00000187908.16	10	Surfactant metabolism	Salivary secretion		3	0																																																																																				1	0	0	0
Q9HAU5	UPF2	Regulator of nonsense transcripts 2 [OS=Homo sapiens]	0.075	1	1	22	1	1272	147.7	5.69	3.44		1	metabolic process;transport	cytoplasm;cytosol;nucleus	DNA binding;protein binding;RNA binding	Pf02854, Pf04050	26019	ENSG00000151461.19	10	Regulation of expression of SLITs and ROBOs; Nonsense Mediated Decay (NMD) enhanced by the Exon Junction Complex (EJC)	RNA transport; mRNA surveillance pathway		9	0							10352.3	7929.67	14419.5					16313.5					48159.3												25950.3	9896.44		37601.6	1.09387e+06			87019.1	2.99796e+06		1.66622e+06					835923				614048	223629													27161.2	34047.7	801821	110372	79806.5					183211	399614	14662.5		33345.8	32942.2	825038	236640	15426.1	245659		1	0	0	0
Q9H1E3	NUCKS1	Nuclear ubiquitous casein and cyclin-dependent kinase substrate 1 [OS=Homo sapiens]	0.075	7	1	1	1	243	27.3	5.08	3.43		1	cell organization and biogenesis;cellular homeostasis;metabolic process;regulation of biological process;response to stimulus	chromosome;cytoplasm;nucleus	DNA binding;protein binding;RNA binding		64710	ENSG00000069275.12	1				0	0				218983				188690				340521		354762		177364	269999			531440			287943		957491			300056	295912	916224		615220			263781	375244										220564		404569	405178		433927	202338		576930		273986	403259		365496				362681		438271		113350	140837		636025	245380	313695	359849		257647		1.07169e+06			750205				1	0	0	0
Q9HBI1-2	PARVB	Isoform 2 of Beta-parvin [OS=Homo sapiens]	0.075	2	1	9	1	397	45.2	6.25	3.42		1	cell organization and biogenesis;regulation of biological process	cytoskeleton;cytosol;membrane	protein binding	Pf00307	29780	ENSG00000188677.14	22			Focal Adhesion	1	0							691692				1.45313e+06								3.19685e+06	254982	368820					2.03928e+06													2.8022e+06							1.83088e+06										1.5093e+06					3.05466e+06				2.70187e+06					1.53908e+06	1.32371e+06				1.94969e+06		9.0235e+06	1.70588e+06		2.84621e+06		1.42512e+06		1	0	0	0
O43747-1	AP1G1	AP-1 complex subunit gamma-1 [OS=Homo sapiens]	0.076	2	2	4	2	822	91.3	6.8	3.41		2	cell organization and biogenesis;regulation of biological process;transport	cytoplasm;cytosol;endosome;Golgi;membrane	protein binding;transporter activity	Pf01602, Pf02883	164	ENSG00000166747.12	16	Nef mediated downregulation of MHC class I complex cell surface expression; MHC class II antigen presentation; Golgi Associated Vesicle Biogenesis; Lysosome Vesicle Biogenesis	Lysosome		17	0																																																																																				1	0	0	0
O95782	AP2A1	AP-2 complex subunit alpha-1 [OS=Homo sapiens]	0.077	2	2	9	1	977	107.5	7.03	3.4		2	cell organization and biogenesis;cellular component movement;metabolic process;regulation of biological process;response to stimulus;transport	cytosol;membrane	protein binding;transporter activity	Pf01602, Pf02296, Pf02883, Pf13646	160	ENSG00000196961.12	19	Cargo recognition for clathrin-mediated endocytosis; Nef Mediated CD8 Down-regulation; Nef Mediated CD4 Down-regulation; Trafficking of GluR2-containing AMPA receptors; Recycling pathway of L1; LDL clearance; EPH-ephrin mediated repulsion of cells; Retrograde neurotrophin signalling; VLDLR internalisation and degradation; WNT5A-dependent internalization of FZD2, FZD5 and ROR2; MHC class II antigen presentation; WNT5A-dependent internalization of FZD4	Endocrine and other factor-regulated calcium reabsorption; Endocytosis; Synaptic vesicle cycle; Huntington's disease	Synaptic Vesicle Pathway; EGF/EGFR Signaling Pathway	48	0																							386580		464939	1.8012e+06	1.32462e+06		593838	1.24277e+06				2.70819e+06			400915						3.31675e+06	149353	438353	158920		1.76318e+06					1.54484e+06	3.12905e+06	200610	1.92389e+06	901862	3.08078e+06	1.52435e+06					2.63188e+06			3.6184e+06	2.43528e+06	1.35212e+06	2.10844e+06		1.41792e+06				4.53701e+06								1	0	0	0
Q8TDZ2	MICAL1	[F-actin]-monooxygenase MICAL1 [OS=Homo sapiens]	0.077	2	2	11	2	1067	117.8	6.4	3.4		2	cell organization and biogenesis;coagulation;metabolic process;regulation of biological process;response to stimulus	cytoplasm;cytoskeleton;cytosol	catalytic activity;metal ion binding;nucleotide binding;protein binding	Pf00307, Pf00412, Pf00890, Pf01266, Pf01494, Pf07992, Pf11971, Pf12130, Pf13450	64780	ENSG00000135596.17	6	Factors involved in megakaryocyte development and platelet production			2	0			1.84186e+06				2.09834e+07		1.65338e+07					1.87985e+06					12476846																1.44615e+07				4.73796e+06							2.34886e+07				7.81971e+06				4.55167e+06										1.16848e+07	1.97403e+07		7.49816e+06			1.04196e+07									1.14362e+07	4.48771e+07				1	0	0	0
P15954	COX7C	Cytochrome c oxidase subunit 7C, mitochondrial [OS=Homo sapiens]	0.077	14	1	4	1	63	7.2	10.27	3.4		1	metabolic process;transport	membrane;mitochondrion	catalytic activity;transporter activity	Pf02935	1350	ENSG00000127184.12	5	TP53 Regulates Metabolic Genes; Respiratory electron transport	Cardiac muscle contraction; Parkinson's disease; Non-alcoholic fatty liver disease (NAFLD); Alzheimer's disease; Huntington's disease; Metabolic pathways; Oxidative phosphorylation	Electron Transport Chain	17	0						423714	622136					856779	727132			409925													859205		1.02395e+06	818944		2.19073e+06			847349						3.05063e+06	302274	618176										761995	1.54872e+06									1.89253e+06	1.16149e+06				1.42977e+06			802020	1.10109e+06			5.53052e+06			1.62366e+06		2.20446e+06		1	0	0	0
Q6ZQQ6-1	WDR87	WD repeat-containing protein 87 [OS=Homo sapiens]	0.077	0	1	7	1	2873	333	7.28	3.4		1			protein binding	Pf00400, Pf02463, Pf11600	83889		19				0	0	55051.6				56891.7			61330.9			161450											31565			145052								100901	1.14136e+06		127853					319009	919279		11468.4	18474.8		117690			1.59489e+06	745735	521687		151261									141843		270684	2.27861e+06	309924	88222.4	56860.4	242348	103265	87429.3	87460.4		106534	87115.9		212528						1	0	0	0
Q96M02-1	C10orf90	Centrosomal protein C10orf90 [OS=Homo sapiens]	0.077	1	1	15	1	699	77.9	9	3.4		1		cytoplasm;cytoskeleton;cytosol;membrane	protein binding	Pf15309	118611	ENSG00000154493.17	10				0	0																															4.38017e+06			1.2582e+07																							909999			1.38817e+06																								1	0	0	0
Q96JI7-1	SPG11	Spatacsin [OS=Homo sapiens]	0.077	0	1	5	1	2443	278.7	5.97	3.4		1	cell communication;cell growth;cell organization and biogenesis;cellular component movement;transport	cytoplasm;cytosol;membrane;nucleus	protein binding	Pf14649	80208	ENSG00000104133.14	15				0	0																																																																																				1	0	0	0
Q9UIQ6-1	LNPEP	Leucyl-cystinyl aminopeptidase [OS=Homo sapiens]	0.078	3	3	4	3	1025	117.3	5.73	3.39		3	cell communication;cell organization and biogenesis;metabolic process;regulation of biological process;response to stimulus	cytosol;extracellular;membrane;organelle lumen	catalytic activity;metal ion binding;protein binding	Pf01433, Pf11838, Pf13485	4012	ENSG00000113441.15	5	Translocation of GLUT4 to the plasma membrane; Antigen processing: Ubiquitination & Proteasome degradation; Endosomal/Vacuolar pathway	Renin-angiotensin system		10	0				652640				860149			1.00794e+06				380908			292651							572235								376988			431840							1.45389e+06			411422			392959		471335					646630				788353													662159	743884										1	0	0	0
Q12882-1	DPYD	Dihydropyrimidine dehydrogenase [NADP(+)] [OS=Homo sapiens]	0.079	2	1	1	1	1025	111.3	7.05	3.37		1	metabolic process	cytoplasm;cytosol	catalytic activity;metal ion binding;nucleotide binding;protein binding	Pf01180, Pf01207, Pf07992, Pf12838, Pf13183, Pf13187, Pf13237, Pf13450, Pf14691, Pf14697	1806	ENSG00000188641.12	1	Pyrimidine catabolism	Drug metabolism - other enzymes; beta-Alanine metabolism; Metabolic pathways; Pyrimidine metabolism; Pantothenate and CoA biosynthesis	Fluoropyrimidine Activity; TYROBP Causal Network	11	0																																																																																				1	0	0	0
P08581-1	MET	Hepatocyte growth factor receptor [OS=Homo sapiens]	0.081	2	3	21	2	1390	155.4	7.33	3.37		3	cell organization and biogenesis;cell proliferation;metabolic process;regulation of biological process;response to stimulus	cell surface;extracellular;membrane	catalytic activity;nucleotide binding;protein binding;receptor activity;signal transducer activity	Pf00069, Pf01403, Pf01437, Pf01833, Pf07714	4233	ENSG00000105976.14	7	MET Receptor Activation; MET activates PTK2 signaling; PI5P, PP2A and IER3 Regulate PI3K/AKT Signaling; MET activates RAP1 and RAC1; MET activates RAS signaling; MET receptor recycling; MET activates PTPN11; Negative regulation of MET activity; MET interacts with TNS proteins; Sema4D mediated inhibition of cell attachment and migration; MET activates STAT3; Constitutive Signaling by Aberrant PI3K in Cancer; InlB-mediated entry of Listeria monocytogenes into host cell; RAF/MAP kinase cascade; MET activates PI3K/AKT signaling; Interleukin-20 family signaling	Renal cell carcinoma; Axon guidance; Cytokine-cytokine receptor interaction; Bacterial invasion of epithelial cells; Endocytosis; Proteoglycans in cancer; EGFR tyrosine kinase inhibitor resistance; Pathways in cancer; Epithelial cell signaling in Helicobacter pylori infection; MicroRNAs in cancer; Adherens junction; Malaria; Melanoma; Rap1 signaling pathway; Central carbon metabolism in cancer; PI3K-Akt signaling pathway; Ras signaling pathway; Transcriptional misregulation in cancer; Focal adhesion	Signaling Pathways in Glioblastoma; Extracellular vesicle-mediated signaling in recipient cells; Focal Adhesion; Signaling of Hepatocyte Growth Factor Receptor; TGF-beta Signaling Pathway; Focal Adhesion-PI3K-Akt-mTOR-signaling pathway	62	0																																																																																				1	0	0	0
O75077	ADAM23	Disintegrin and metalloproteinase domain-containing protein 23 [OS=Homo sapiens]	0.081	1	1	2	1	832	91.9	7.64	3.37		1	metabolic process	extracellular;membrane	catalytic activity;protein binding	Pf00200, Pf01421, Pf01562, Pf08516, Pf13574, Pf13582, Pf13688	8745	ENSG00000114948.12	2	LGI-ADAM interactions			2	0	1.24895e+06			1.44149e+06		2.43834e+06	3.28687e+06	2.00238e+06	4.38704e+06			2.22151e+06			7.44718e+06	3.16229e+06	2.90949e+06	2.9153e+06	1.8939e+07				816321	8.89391e+06	7.74985e+06		5.45712e+06	5.63218e+06	9.65859e+06	1.79255e+07												6.9589e+06	1.34943e+07	3.15608e+06	7.13988e+06	4.15457e+06	4.21074e+06	5.94154e+06							5.38471e+06	1.0084e+07	3.52352e+06										8.76473e+06		1.32979e+06			4.72895e+06	1.58838e+07	9.29553e+06	4.66175e+06		4.91769e+06	4.35751e+06						1	0	0	0
Q5D0E6-1	DALRD3	DALR anticodon-binding domain-containing protein 3 [OS=Homo sapiens]	0.081	4	2	3	2	543	59.3	7.42	3.36		2	metabolic process		catalytic activity;nucleotide binding;protein binding	Pf05746	55152	ENSG00000178149.16	3				0	0																																																																																				1	0	0	0
Q8N4A0	GALNT4; POC1B-GALNT4	polypeptide N-acetylgalactosaminyltransferase 4 [OS=Homo sapiens]	0.081	4	2	3	1	578	66.6	7.61	3.36		2	metabolic process	Golgi;membrane	catalytic activity;metal ion binding	Pf00535, Pf00652, Pf02709	8693; 100528030	ENSG00000257594.3	12	O-linked glycosylation of mucins	Mucin type O-glycan biosynthesis; Metabolic pathways		6	0																																																																																				1	0	0	0
P53985	SLC16A1	Monocarboxylate transporter 1 [OS=Homo sapiens]	0.081	6	2	2	2	500	53.9	8.66	3.35		2	cell organization and biogenesis;cellular component movement;metabolic process;regulation of biological process;response to stimulus;transport	membrane;mitochondrion	protein binding;transporter activity	Pf00083, Pf07690, Pf12832	6566	ENSG00000281917.2; ENSG00000155380.11	1; CHR_HG2104_PATCH	Proton-coupled monocarboxylate transport; Defective SLC16A1 causes symptomatic deficiency in lactate transport (SDLT); Basigin interactions; Pyruvate metabolism		Photodynamic therapy-induced HIF-1 survival signaling	16	0						291998	2.09929e+06						477617		1.08289e+06				1.30574e+06														855747			563220	733077				1.2668e+06				1.48422e+06						730944																																	1	0	0	0
Q9Y5F6-2	PCDHGC5	Isoform 2 of Protocadherin gamma-C5 [OS=Homo sapiens]	0.082	1	1	12	1	878	95.1	5.11	3.35		1	cell communication;cell organization and biogenesis	membrane	metal ion binding	Pf00028, Pf08266	56097	ENSG00000240764.3	5				0	0	200267	187891		887993		339905	1.33797e+06	290218	633826		1.1675e+06			455914	192721		432282	236783	1.97064e+06	964929			493721	448392	2.45673e+06		1.05669e+06		781030	5.48973e+06	2.86799e+06	270641	899176	3.25416e+07	677308		1.06338e+06	4.98497e+06		6.8849e+06	1.43546e+06	1.42368e+06	1.42117e+06	162232	626815	997351	701434		603987	907633	222855	447665	617205					2.25275e+06	2.21683e+06	803911			2.00594e+06			1.01439e+06	885626			4.21513e+06	1.22622e+06	3.68492e+06	762826	3.25297e+06	4.56452e+06		7.31686e+06				850146			1	0	0	0
P05451	REG1A	Lithostathine-1-alpha [OS=Homo sapiens]	0.082	7	1	3	1	166	18.7	5.94	3.35		1	regulation of biological process	extracellular	protein binding	Pf00059	5967	ENSG00000115386.5	2			Insulin Signaling; Type II interferon signaling (IFNG)	2	0			1.01537e+06							9.70063e+07	755017		797226	803020	312951	298801	233981	306742	603100						497030	1.17695e+06	912729	695701	1.54139e+06	1.58774e+06	2.15559e+06		2.37464e+06	3.37838e+06										196760			1.17154e+06							2.40565e+06	348369									791034	7.32455e+06		621119			4.56802e+06		1.84675e+06	806251					958149	4.54955e+06			2.0262e+06		1	0	0	0
Q5VYS8-1	ZCCHC6	terminal uridylyltransferase 7 [OS=Homo sapiens]	0.082	0	1	9	1	1495	171.1	6.83	3.35		1	metabolic process	cytoplasm;cytosol	catalytic activity;metal ion binding;RNA binding	Pf00098, Pf01909, Pf03828	79670	ENSG00000083223.17	9	Deadenylation of mRNA			3	0																																																																																				1	0	0	0
Q9NTJ3-1	SMC4	Structural maintenance of chromosomes protein 4 [OS=Homo sapiens]	0.082	1	1	5	1	1288	147.1	6.79	3.34		1	cell division;cell organization and biogenesis;metabolic process	chromosome;cytoplasm;cytosol;nucleus	nucleotide binding;protein binding	Pf02463, Pf04012, Pf04111, Pf04156, Pf06470, Pf12128, Pf13166, Pf13304, Pf13476, Pf13555	10051	ENSG00000113810.15	3	Condensation of Prometaphase Chromosomes; Condensation of Prophase Chromosomes			7	0							420988		250180						145146			210072	1.03587e+06																				2.11095e+06	836159	776178	986166	589068	73760.7	482438	746580	4.87736e+06					822915													1.62837e+06	2.5861e+06				1.05411e+06			760392						5.85943e+06	1.53981e+06				1	0	0	0
Q92738-1	USP6NL	USP6 N-terminal-like protein [OS=Homo sapiens]	0.082	3	1	1	1	828	94	9.07	3.33		1	cell organization and biogenesis;regulation of biological process;transport	cytosol;Golgi;membrane	enzyme regulator activity;protein binding	Pf00566	9712	ENSG00000148429.14	10	Retrograde transport at the Trans-Golgi-Network		EGF/EGFR Signaling Pathway	5	0																																																																																				1	0	0	0
P62308	SNRPG	Small nuclear ribonucleoprotein G [OS=Homo sapiens]	0.082	36	3	3	3	76	8.5	8.88	3.33		3	cell organization and biogenesis;metabolic process;transport	cytoplasm;cytosol;nucleus;spliceosomal complex	protein binding;RNA binding;structural molecule activity	Pf01423, Pf03122	6637	ENSG00000143977.13	2	SLBP independent Processing of Histone Pre-mRNAs; SLBP Dependent Processing of Replication-Dependent Histone Pre-mRNAs; mRNA Splicing - Major Pathway; mRNA Splicing - Minor Pathway; snRNP Assembly; Cleavage of Growing Transcript in the Termination Region	Spliceosome	mRNA Processing	16	0																										343704				828688																							639793	664577													595550			2.4227e+06														1	0	0	0
Q16890-1	TPD52L1	tumor protein D53 [OS=Homo sapiens]	0.082	7	1	1	1	204	22.4	5.62	3.33		1	regulation of biological process	cytoplasm	protein binding	Pf04201	7164	ENSG00000111907.20	6	Golgi Associated Vesicle Biogenesis			5	0	1.13331e+06		668585		1.00352e+06										269745					1.50764e+06																																																																1	0	0	0
Q63HM1	AFMID	kynurenine formamidase [OS=Homo sapiens]	0.082	17	5	10	5	303	34	5.91	3.32		5	metabolic process	cytoplasm;cytosol;nucleus	catalytic activity		125061	ENSG00000183077.15	17	Tryptophan catabolism	Glyoxylate and dicarboxylate metabolism; Tryptophan metabolism; Metabolic pathways	NAD Biosynthesis II (from tryptophan); Tryptophan metabolism	9	0	494195	819504	323186	1.02407e+06			1.35387e+06			255742	4.57434e+06	1.45761e+06		696172	597950	285566		1.35167e+06	6.35132e+06	261669				512632			662163	205288	303654	3.83524e+06	2.45873e+06	238185		2.66441e+06	816364	815492		3.1764e+06	1.01741e+06	1.0693e+06		1.8463e+06	1.55619e+06		1.89207e+06	2.24155e+06	1.58707e+06			1.03701e+06		2.26438e+06	7.06681e+06		309621	1.45003e+06	1.06205e+06	2.34359e+06	1.0106e+06	1.30306e+06	4.16126e+06		3.20448e+06	524078	1.56733e+06	138096		287011		1.25432e+06	2.94212e+06	2.09416e+06	1.90937e+06		741235		1.86475e+06	433878	9.97569e+06			643883		1	0	0	0
Q8TC12	RDH11	Retinol dehydrogenase 11 [OS=Homo sapiens]	0.082	4	1	1	1	318	35.4	8.82	3.32		1	metabolic process	endoplasmic reticulum;membrane	catalytic activity	Pf00106, Pf00670, Pf08659, Pf13460	51109	ENSG00000072042.12	14	Signaling by GPCR; The canonical retinoid cycle in rods (twilight vision); RA biosynthesis pathway; Retinoid metabolism and transport	Retinol metabolism; Metabolic pathways		13	0															584072																																																										3.02531e+06											1	0	0	0
Q9Y3C0	CCDC53; WASHC3	WASH complex subunit 3 [OS=Homo sapiens]	0.082	4	1	2	1	194	21.2	4.46	3.32		1	transport	endosome	protein binding	Pf10152	51019	ENSG00000120860.10	12		Endocytosis		1	0																																																																						873826		788048	520019						1.42833e+06					1	0	0	0
Q9H6D7	HAUS4	HAUS augmin-like complex subunit 4 [OS=Homo sapiens]	0.082	7	2	3	2	363	42.4	5.68	3.31		2	cell division;cell organization and biogenesis;regulation of biological process	cytoplasm;cytoskeleton;cytosol	protein binding	Pf14735	54930	ENSG00000092036.18	14	Regulation of PLK1 Activity at G2/M Transition; AURKA Activation by TPX2; Anchoring of the basal body to the plasma membrane; Recruitment of NuMA to mitotic centrosomes; Loss of Nlp from mitotic centrosomes; Recruitment of mitotic centrosome proteins and complexes			16	0			446586		1.9418e+06		2.0735e+06		3.74241e+06	601665		771540	1.30028e+06				531198				2.0902e+06			8.45979e+06			692032			2.66672e+06			1.25454e+06		941213		523901		3.16854e+06		1.22777e+06	1.93104e+06	1.57855e+06		513632	1.88403e+06	1.28729e+06			2.81428e+06	705661	1.26106e+06			439518	2.19671e+06	518549					1.9414e+06	1.27416e+06	1.6336e+06	1.62907e+06	5.78284e+06	809613				2.7113e+06		2.66357e+06		939399			2.2725e+06						1	0	0	0
P49223	SPINT3	kunitz-type protease inhibitor 3 [OS=Homo sapiens]	0.082	15	1	1	1	89	10.2	6.44	3.31		1	regulation of biological process	extracellular	enzyme regulator activity	Pf00014	10816	ENSG00000101446.7	20				0	0																																																																																				1	0	0	0
Q05315	CLC	galectin-10 [OS=Homo sapiens]	0.082	19	4	9	4	142	16.4	7.37	3.3		4	cell death;development;regulation of biological process	cytoplasm;cytosol	catalytic activity;protein binding	Pf00337	1178	ENSG00000105205.6	19				0	0	74259.3	70898.7		459273		270186	445243	288020	609405		1.61898e+06		310235				271262		1.05171e+06			51207	304995		95166.4	4.60406e+06	459595	194092		1.51484e+06		312877		1.26112e+06			559246	1.30326e+06		140125			828750	133648	53246.1	378698	199824		403878				2.27735e+06		243740	505392			71440	894229			169554			299768	2.40897e+06			709202		191583	542937		54874.9	202620		3.43862e+06	2.41603e+06	1.61915e+06	1.0246e+06			1	0	0	0
Q9GZX5	ZNF350	Zinc finger protein 350 [OS=Homo sapiens]	0.083	2	1	7	1	532	60	8.62	3.29		1	metabolic process;regulation of biological process	nucleus	DNA binding;metal ion binding;protein binding	Pf00096, Pf01352, Pf13465	59348	ENSG00000256683.6	19	Generic Transcription Pathway			3	0							1.2131e+06		1.43204e+06			3.19223e+06										3.23733e+06	2.80099e+06								1.17452e+07			1.67118e+07	3.05603e+06				2.78489e+06		3.3462e+06	3.06926e+06	2.74196e+06	1.26463e+06	3.52911e+06	2.77894e+06	2.05619e+06			6.80234e+06		6.92335e+06		8.2173e+06	9.3013e+06		6.33241e+06	13410791	6.56707e+06	7.55887e+06	1.84655e+07	2.00325e+07		3.40141e+06	3.07681e+06					3.24415e+06				4.47638e+06	3.69939e+06		5.50141e+06	28426399	2.82161e+07	5.58722e+06		8.18956e+06		1	0	0	0
P55209	NAP1L1	Nucleosome assembly protein 1-like 1 [OS=Homo sapiens]	0.083	7	2	2	1	391	45.3	4.46	3.28		2	cell organization and biogenesis;metabolic process;regulation of biological process	membrane;nucleus	protein binding;RNA binding	Pf00956	4673	ENSG00000187109.13	12				0	0																																																																																				1	0	0	0
Q8N490	PNKD	Probable hydrolase PNKD [OS=Homo sapiens]	0.083	3	1	3	1	385	42.8	9.09	3.27		1	metabolic process;regulation of biological process	cytoplasm;membrane;mitochondrion;nucleus	catalytic activity;metal ion binding;protein binding	Pf00753, Pf12706	25953	ENSG00000127838.13	2				0	0																					259486												648060		1.10994e+06	275393					598134					257146				598629	434911					465182															431279													1	0	0	0
Q96A26	FAM162A	Protein FAM162A [OS=Homo sapiens]	0.083	10	1	1	1	154	17.3	9.77	3.26		1	cell death;metabolic process;regulation of biological process;response to stimulus	cytosol;membrane;mitochondrion	protein binding	Pf06388	26355	ENSG00000114023.15	3				0	0																						799319	913035				1.06162e+06		1.12308e+06	2.01095e+06										8.92953e+06		1.31888e+06		249646			439679	887531	671009	5.25628e+06	746547	3.37613e+06		2.68457e+06	614434	1.88042e+06	661650			1.84447e+06	3.91061e+06	3.25815e+06	1.43564e+06		6.17313e+06	4.16889e+06		753622										2.37245e+06		4.74475e+06				1	0	0	0
Q9Y566-1	SHANK1	SH3 and multiple ankyrin repeat domains protein 1 [OS=Homo sapiens]	0.083	1	2	4	2	2161	224.8	8.15	3.26		2	cell differentiation;cell organization and biogenesis;regulation of biological process;response to stimulus	cytoplasm;cytosol;membrane;nucleus	DNA binding;protein binding;structural molecule activity	Pf00018, Pf00023, Pf00536, Pf00595, Pf02198, Pf07647, Pf07653, Pf12796, Pf13637, Pf13857, Pf14604	50944	ENSG00000161681.15	19	Neurexins and neuroligins	Glutamatergic synapse		4	0						460588		236139	2.44807e+06		1.64031e+06		769620			267034	326700	169561	1.4824e+06				1.53281e+06				354106	399117			805248	835500	902107	860757	471215		821202	2.89763e+06		5.50356e+06	1.148e+06	524702	1.09196e+06			1.26561e+06					334761			1.15139e+06		1.2722e+06	282680	1.13251e+06	1.13768e+06	738206	2.81153e+06	1935960	1.16731e+06		3.41743e+06				666469	887022	943714	618965	453919			2.21477e+06			2.09921e+06	1.65856e+06				1	0	0	0
Q8IX19	C19orf59; MCEMP1	Mast cell-expressed membrane protein 1 [OS=Homo sapiens]	0.083	6	1	3	1	187	21.2	8.87	3.23		1	transport	membrane			199675	ENSG00000183019.7	19	Neutrophil degranulation			3	0																										2.19832e+06																											3.72597e+06																							4.78002e+06								1	0	0	0
O43826-1	SLC37A4	Glucose-6-phosphate exchanger SLC37A4 [OS=Homo sapiens]	0.084	4	1	1	1	429	46.3	8.62	3.23		1	metabolic process;transport	endoplasmic reticulum;membrane	transporter activity	Pf00083, Pf07690	2542	ENSG00000281500.1	11; CHR_HG2217_PATCH	Gluconeogenesis; Glycogen storage disease type Ib (SLC37A4)	Carbohydrate digestion and absorption		10	0																																																																																				1	0	0	0
P10644	PRKAR1A	cAMP-dependent protein kinase type I-alpha regulatory subunit [OS=Homo sapiens]	0.084	5	1	1	1	381	43	5.35	3.2		1	cell organization and biogenesis;cell proliferation;coagulation;metabolic process;regulation of biological process;response to stimulus	cytoplasm;cytosol;membrane	catalytic activity;enzyme regulator activity;nucleotide binding;protein binding	Pf00027, Pf02197	5573	ENSG00000108946.14	17	Signaling by GPCR; PKA activation in glucagon signalling; PKA activation; DARPP-32 events; Glucagon-like Peptide-1 (GLP1) regulates insulin secretion; Hedgehog 'off' state; Vasopressin regulates renal water homeostasis via Aquaporins; Factors involved in megakaryocyte development and platelet production	Insulin signaling pathway	miRs in Muscle Cell Differentiation; Mesodermal Commitment Pathway; Myometrial Relaxation and Contraction Pathways; G Protein Signaling Pathways; Calcium Regulation in the Cardiac Cell; Sudden Infant Death Syndrome (SIDS) Susceptibility Pathways	33	0																																																																																				1	0	0	0
P20290-1	BTF3	transcription factor BTF3 [OS=Homo sapiens]	0.084	9	1	1	1	206	22.2	9.38	3.19		1	metabolic process;regulation of biological process;transport	cytoplasm;cytosol;nucleus	protein binding;RNA binding	Pf01849	689	ENSG00000145741.15	5				0	0																																																																																				1	0	0	0
Q6ZMQ8-1	AATK	serine/threonine-protein kinase LMTK1 [OS=Homo sapiens]	0.084	1	1	1	1	1374	144.5	4.56	3.18		1	metabolic process	cytoplasm;membrane	catalytic activity;nucleotide binding;protein binding	Pf00069, Pf07714	9625	ENSG00000181409.11	17				0	0																																																																																				1	0	0	0
Q96FW1-2	OTUB1	Isoform 2 of Ubiquitin thioesterase OTUB1 [OS=Homo sapiens]	0.084	16	4	11	1	315	35.3	8.51	3.18		4	metabolic process;regulation of biological process;response to stimulus	cytosol;nucleus	catalytic activity;protein binding	Pf02338, Pf10275	55611		11				0	0																																																																																				1	0	0	0
Q9NZU1	FLRT1	Leucine-rich repeat transmembrane protein FLRT1 [OS=Homo sapiens]	0.084	3	1	1	1	646	71.3	6.38	3.17		1	cell growth;cell organization and biogenesis;development;regulation of biological process;response to stimulus	cytoplasm;endoplasmic reticulum;extracellular;membrane	enzyme regulator activity;protein binding;signal transducer activity	Pf00041, Pf01462, Pf12799, Pf13855	23769		11	Downstream signaling of activated FGFR1			5	0																																					587362									439737											1.31394e+06				2.52533e+06	2.53332e+06										1.70066e+06												1	0	0	0
B3EWG6	FAM25C; FAM25A; FAM25B; FAM25BP; FAM25G	Protein FAM25G [OS=Homo sapiens]	0.084	16	1	1	1	89	9.3	6.15	3.13		1					644054; 643161; 100132929; 100133093	ENSG00000188100.8; ENSG00000276430.2; ENSG00000189090.7	10				0	0			1.26687e+06				2.06848e+06								529665			443634		688263		969016			905451		1.14648e+06	424197	830506	5.58828e+06								1.23804e+06		2.44222e+06		1.53745e+06			1.94389e+06		1.1287e+06								804583																	952672	746979											1	0	0	0
Q13564-1	NAE1	NEDD8-activating enzyme E1 regulatory subunit [OS=Homo sapiens]	0.084	4	2	3	2	534	60.2	5.4	3.13		2	cell death;metabolic process;regulation of biological process;response to stimulus	cytoplasm;cytosol;membrane	catalytic activity;protein binding	Pf00899	8883	ENSG00000159593.14	16	Neddylation	Alzheimer's disease	Alzheimers Disease	5	0			1.02021e+06	1.27479e+06		3.35366e+06	1.21164e+07		3.49276e+06	1.48654e+06	2.2895e+06		1.08811e+06	993899			2.0893e+06			3.3272e+06	955257				727781		2.06889e+06		3.87824e+06	3.18499e+06	1.80184e+06		906020	2.52174e+06	1.45234e+06			3.61456e+06		6.00433e+06			4.83935e+06		1.13811e+06	3.00828e+06			2.0184e+06			2.18651e+06	1.75226e+06	1.70765e+06				1.72648e+06	1.38377e+06	1.01525e+06	188077930	1.94889e+06			6.63668e+06			981501		4.48142e+06	2.46286e+06	1.06731e+06	1.44168e+06		2.22946e+06	6.13863e+06	1.08903e+07	3.83677e+06	1.37894e+07	6.38019e+06	9.9272e+06	2.18591e+06		1	0	0	0
Q9HAR2	LPHN3; ADGRL3	Adhesion G protein-coupled receptor L3 [OS=Homo sapiens]	0.084	2	2	3	2	1447	161.7	6.44	3.1		2	cell organization and biogenesis;cellular component movement;regulation of biological process;response to stimulus	membrane	metal ion binding;protein binding;receptor activity;signal transducer activity	Pf00002, Pf01825, Pf02140, Pf02191, Pf02354, Pf02793, Pf12003	23284		4			GPCRs, Other; GPCRs, Class B Secretin-like	2	0																																																																																				1	0	0	0
Q9BZ76	CNTNAP3	Contactin-associated protein-like 3 [OS=Homo sapiens]	0.084	1	1	1	1	1288	140.6	7.78	3.1		1		extracellular;membrane	protein binding	Pf00008, Pf00054, Pf00147, Pf00754, Pf02210, Pf13385	79937	ENSG00000106714.17	9				0	0																																																																																				1	0	0	0
Q15517	CDSN	corneodesmosin [OS=Homo sapiens]	0.084	3	1	1	1	529	51.5	8.35	3.09		1	cell death;cell differentiation;regulation of biological process	cytoskeleton;extracellular;membrane	protein binding		1041		6	Formation of the cornified envelope			3	0																																																																																				1	0	0	0
Q96KP1	EXOC2	exocyst complex component 2 [OS=Homo sapiens]	0.084	3	2	2	2	924	104	6.9	3.04		2	cell organization and biogenesis;regulation of biological process;transport	cytosol;membrane	protein binding	Pf01833, Pf15469	55770	ENSG00000112685.13	6	Translocation of GLUT4 to the plasma membrane; Insulin processing; VxPx cargo-targeting to cilium	Ras signaling pathway	RalA downstream regulated genes	12	0																																																																																				1	0	0	0
P53680	AP2S1	AP-2 complex subunit sigma [OS=Homo sapiens]	0.084	8	1	1	1	142	17	6.18	3		1	cell organization and biogenesis;cellular component movement;metabolic process;regulation of biological process;response to stimulus;transport	cytosol;membrane	protein binding;transporter activity	Pf01217	1175	ENSG00000042753.11	19	Cargo recognition for clathrin-mediated endocytosis; Nef Mediated CD8 Down-regulation; Nef Mediated CD4 Down-regulation; Trafficking of GluR2-containing AMPA receptors; Recycling pathway of L1; LDL clearance; EPH-ephrin mediated repulsion of cells; Retrograde neurotrophin signalling; VLDLR internalisation and degradation; WNT5A-dependent internalization of FZD2, FZD5 and ROR2; MHC class II antigen presentation; WNT5A-dependent internalization of FZD4	Synaptic vesicle cycle; Huntington's disease; Endocrine and other factor-regulated calcium reabsorption; Endocytosis	Synaptic Vesicle Pathway; EGF/EGFR Signaling Pathway	48	0											784992																																																											1.33624e+06		616388			1.11903e+06		3.63865e+06					1.38322e+06		1	0	0	0
Q6UXB3	LYPD2	Ly6/PLAUR domain-containing protein 2 [OS=Homo sapiens]	0.084	15	2	2	2	125	13.1	5.96	2.94		2	metabolic process	extracellular;membrane			137797	ENSG00000197353.3	8	Post-translational modification: synthesis of GPI-anchored proteins			3	0								634653		1.16784e+06	1.17518e+06			1.24363e+06	684699		1.52358e+06										1.07863e+06	601654					410155				790099	785836	798999	3.16282e+06			905690	256278				1.33919e+06			533648		1.34618e+06				318701	1.40589e+06	969619	1.27452e+06		1.02709e+06	802409	1.02568e+06	1.56047e+06	1.76542e+06		833563	1.38962e+06	2.02617e+06					1.02913e+06				2.01719e+06					1	0	0	0
P55212	CASP6	Caspase-6 [OS=Homo sapiens]	0.084	4	1	1	1	293	33.3	6.93	2.93		1	cell death;cell differentiation;metabolic process;regulation of biological process;response to stimulus	cytoplasm;cytosol	catalytic activity;protein binding	Pf00656	839	ENSG00000138794.9	4	Caspase-mediated cleavage of cytoskeletal proteins; TP53 Regulates Transcription of Caspase Activators and Caspases; Breakdown of the nuclear lamina	Apoptosis	Parkinsons Disease Pathway; Nanomaterial induced apoptosis; Apoptosis; Fas Ligand (FasL) pathway and Stress induction of Heat Shock Proteins (HSP) regulation; MAPK Signaling Pathway; Apoptosis Modulation by HSP70	19	0																																																																																				1	0	0	0
P19022	CDH2	Cadherin-2 [OS=Homo sapiens]	0.084	2	2	2	2	906	99.7	4.81	2.93		2	cell differentiation;cell organization and biogenesis;cellular component movement;metabolic process;regulation of biological process	cell surface;cytoplasm;cytoskeleton;membrane;organelle lumen	metal ion binding;protein binding	Pf00028, Pf01049, Pf08758	1000	ENSG00000170558.8	18	Adherens junctions interactions; Post-translational protein phosphorylation; Regulation of Insulin-like Growth Factor (IGF) transport and uptake by Insulin-like Growth Factor Binding Proteins (IGFBPs); CDO in myogenesis	Arrhythmogenic right ventricular cardiomyopathy (ARVC); Cell adhesion molecules (CAMs)	Neural Crest Differentiation; Arrhythmogenic Right Ventricular Cardiomyopathy; Brain-Derived Neurotrophic Factor (BDNF) signaling pathway; Primary Focal Segmental Glomerulosclerosis FSGS	17	0																																																																																				1	0	0	0
Q27J81	INF2	Inverted formin-2 [OS=Homo sapiens]	0.084	1	1	1	1	1249	135.5	5.38	2.9		1	cell organization and biogenesis;regulation of biological process	cytoplasm	protein binding	Pf02181, Pf06367, Pf06371	64423	ENSG00000203485.12	14			Primary Focal Segmental Glomerulosclerosis FSGS	1	0																																																																																				1	0	0	0
Q8WW59	SPRYD4	SPRY domain-containing protein 4 [OS=Homo sapiens]	0.084	11	2	2	2	207	23.1	6.93	2.86		2		mitochondrion;nucleus	protein binding	Pf00622, Pf13765	283377		12				0	0																																																																																				1	0	0	0
P21462	FPR1	FMet-Leu-Phe receptor [OS=Homo sapiens]	0.083	3	1	2	1	350	38.4	9.03	2.85		1	cellular component movement;cellular homeostasis;defense response;regulation of biological process;response to stimulus;transport	membrane	protein binding;receptor activity;signal transducer activity	Pf00001	2357	ENSG00000171051.8	19	Neutrophil degranulation; G alpha (i) signalling events; Interleukin-10 signaling; Formyl peptide receptors bind formyl peptides and many other ligands	Neuroactive ligand-receptor interaction; Staphylococcus aureus infection; Rap1 signaling pathway	Peptide GPCRs; GPCRs, Class A Rhodopsin-like	19	0																					718384				454377				439393				484681										1.07804e+06										4.84514e+06								2.06922e+06														787210	5.13211e+06								1	0	0	0
O95998-2	IL18BP	Interleukin-18-binding protein [OS=Homo sapiens]	0.084	10	3	3	3	194	21.1	7.39	2.84		3	regulation of biological process;response to stimulus	extracellular	protein binding	Pf05566	10068	ENSG00000137496.17	11	Interleukin-18 signaling			5	0				874250						839946	571329		446296							542033																		5.06702e+06		2.72726e+06					878287															1.68441e+06			1.3876e+06	1.28803e+06						1.47297e+06				2.68524e+06	735548	4.6543e+06	1.10522e+07			3.56234e+06	1.00857e+06			1	0	0	0
P78369-1	CLDN10	Claudin-10 [OS=Homo sapiens]	0.084	9	2	4	2	228	24.5	8.03	2.82		2	transport	cytoplasm;membrane	protein binding;structural molecule activity	Pf00822, Pf13903	9071	ENSG00000134873.9	13	Tight junction interactions	Tight junction; Hepatitis C; Cell adhesion molecules (CAMs); Leukocyte transendothelial migration		8	0	290884																				331873											350210	786189																		418197			830421				919190	742416			1.04348e+06							428861		674911											999848		1	0	0	0
P46531	NOTCH1	Neurogenic locus notch homolog protein 1 [OS=Homo sapiens]	0.084	0	1	1	1	2555	272.3	5.12	2.82		1	cell death;cell differentiation;cell division;cell organization and biogenesis;cell proliferation;cellular component movement;defense response;development;metabolic process;regulation of biological process;response to stimulus;transport	cell surface;cytoplasm;cytosol;endoplasmic reticulum;extracellular;Golgi;membrane;nucleus	DNA binding;enzyme regulator activity;metal ion binding;protein binding;receptor activity;signal transducer activity	Pf00008, Pf00023, Pf00066, Pf06247, Pf06816, Pf07645, Pf07684, Pf11936, Pf12796, Pf13606, Pf13637, Pf13857	4851	ENSG00000148400.9	9	NOTCH1 Intracellular Domain Regulates Transcription; Activated NOTCH1 Transmits Signal to the Nucleus; Constitutive Signaling by NOTCH1 t(7;9)(NOTCH1:M1580_K2555) Translocation Mutant; Defective LFNG causes SCDO3; Pre-NOTCH Processing in Golgi; Notch-HLH transcription pathway; Constitutive Signaling by NOTCH1 HD+PEST Domain Mutants; Pre-NOTCH Processing in the Endoplasmic Reticulum; Constitutive Signaling by NOTCH1 PEST Domain Mutants; Regulation of gene expression in late stage (branching morphogenesis) pancreatic bud precursor cells; RUNX3 regulates NOTCH signaling; Loss of Function of FBXW7 in Cancer and NOTCH1 Signaling; Constitutive Signaling by NOTCH1 HD Domain Mutants; Pre-NOTCH Transcription and Translation	Breast cancer; Th1 and Th2 cell differentiation; Endocrine resistance; Prion diseases; Thyroid hormone signaling pathway; MicroRNAs in cancer; Dorso-ventral axis formation; Notch signaling pathway	Heart Development; Neural Crest Differentiation; Gastric Cancer Network 1; Cardiac Progenitor Differentiation; Primary Focal Segmental Glomerulosclerosis FSGS; Notch Signaling Pathway; Differentiation Pathway; Endoderm Differentiation; Gene regulatory network modelling somitogenesis; NOTCH1 regulation of human endothelial cell calcification; Pathways Affected in Adenoid Cystic Carcinoma; Amplification and Expansion of Oncogenic Pathways as Metastatic Traits; Canonical and Non-canonical Notch signaling; BMP Signaling Pathway in Eyelid Development; Role of Osx and miRNAs in tooth development; Notch Signaling Pathway	58	0																																																																																				1	0	0	0
Q08334	IL10RB	Interleukin-10 receptor subunit beta [OS=Homo sapiens]	0.084	7	2	2	2	325	37	5.17	2.79		2	defense response;regulation of biological process;response to stimulus	membrane	protein binding;receptor activity;signal transducer activity	Pf00041, Pf01108, Pf09294	3588	ENSG00000243646.9	21	Interleukin-10 signaling; Other interleukin signaling; Interleukin-20 family signaling	Tuberculosis; Jak-STAT signaling pathway; Epstein-Barr virus infection; Toxoplasmosis; Cytokine-cytokine receptor interaction	Type III interferon signaling	12	0																																																																																				1	0	0	0
P16070	CD44	CD44 antigen [OS=Homo sapiens]	0.084	2	1	1	1	742	81.5	5.33	2.77		1	cell organization and biogenesis;cellular component movement;metabolic process;regulation of biological process;response to stimulus;transport	cell surface;cytosol;Golgi;membrane	protein binding;receptor activity;signal transducer activity	Pf00193	960	ENSG00000026508.17	11	Integrin cell surface interactions; Degradation of the extracellular matrix; Neutrophil degranulation; Hyaluronan uptake and degradation; Interferon gamma signaling; Cell surface interactions at the vascular wall	Epstein-Barr virus infection; ECM-receptor interaction; Hematopoietic cell lineage; Shigellosis; Proteoglycans in cancer; MicroRNAs in cancer	Hepatitis C and Hepatocellular Carcinoma; Wnt Signaling Pathway and Pluripotency; Senescence and Autophagy in Cancer	25	0																																				296455																																				492460					8.47442e+06							1	0	0	0
Q86VZ4	LRP11	Low-density lipoprotein receptor-related protein 11 [OS=Homo sapiens]	0.084	2	1	1	1	500	53.3	6.47	2.77		1	response to stimulus	membrane	protein binding	Pf00057, Pf07502, Pf13754	84918	ENSG00000120256.9	6				0	0																																																																																				1	0	0	0
Q8NHY0-1	B4GALNT2	Beta-1,4 N-acetylgalactosaminyltransferase 2 [OS=Homo sapiens]	0.084	3	2	2	2	566	63.2	8.56	2.76		2	metabolic process;regulation of biological process	Golgi;membrane	catalytic activity	Pf00535	124872	ENSG00000167080.8	17	Asparagine N-linked glycosylation			3	0																																																																																				1	0	0	0
O75054	IGSF3	Immunoglobulin superfamily member 3 [OS=Homo sapiens]	0.084	1	1	1	1	1194	135.1	6.07	2.76		1	regulation of biological process;response to stimulus	cell surface;membrane		Pf07679	3321	ENSG00000143061.17	1				0	0							541705						1.10098e+06		224128				1.08395e+06	825163				1.0286e+06			555913	346468														814403	515101		665872										1.52277e+06		386496								1.48677e+06			386993	422660			732012												1	0	0	0
Q05513-1	PRKCZ	Protein kinase C zeta type [OS=Homo sapiens]	0.084	8	4	13	4	592	67.6	5.77	2.76		4	cell growth;cell organization and biogenesis;cellular component movement;defense response;metabolic process;regulation of biological process;response to stimulus;transport	cytoplasm;cytosol;endosome;membrane;nucleus	catalytic activity;metal ion binding;nucleotide binding;protein binding	Pf00069, Pf00130, Pf00433, Pf00564, Pf07714, Pf14531	5590	ENSG00000067606.16	1	VEGFR2 mediated cell proliferation; GPVI-mediated activation cascade; TGF-beta receptor signaling in EMT (epithelial to mesenchymal transition)	Tight junction; Chemokine signaling pathway; Hippo signaling pathway; Platelet activation; AGE-RAGE signaling pathway in diabetic complications; Rap1 signaling pathway; Insulin signaling pathway; Insulin resistance; Endocytosis; Sphingolipid signaling pathway; Type II diabetes mellitus	Type II diabetes mellitus; IL-1 signaling pathway; miRs in Muscle Cell Differentiation; Signaling Pathways in Glioblastoma; TNF alpha Signaling Pathway; AGE/RAGE pathway; Allograft Rejection; Myometrial Relaxation and Contraction Pathways; G Protein Signaling Pathways; Interleukin-1 Induced Activation of NF-kappa-B; MAPK Signaling Pathway; VEGFA-VEGFR2 Signaling Pathway; Chemokine signaling pathway; Wnt Signaling Pathway and Pluripotency; Wnt Signaling Pathway; EGF/EGFR Signaling Pathway; Insulin Signaling; Calcium Regulation in the Cardiac Cell	40	0	754869	521135		220156								1.13643e+06			1.08082e+06				546348			382063	533323		261920				1.32508e+06	4.47146e+06			570372		223616	765949	467948		2.25851e+06	702998	304317		1.88423e+06	546671	727733			293594	662514	1.56673e+06	1.04618e+06					447374	163963					1.68159e+06	1.66483e+06	796383	2.69049e+06				741767				1.86212e+06	2.48254e+06	439437									1	0	0	0
O95721	SNAP29	Synaptosomal-associated protein 29 [OS=Homo sapiens]	0.084	4	1	1	1	258	29	5.81	2.76		1	cell organization and biogenesis;metabolic process;transport	cytoplasm;cytosol;Golgi;membrane;vacuole	protein binding	Pf00835, Pf05739	9342	ENSG00000099940.11	22	Intra-Golgi traffic; Neutrophil degranulation	SNARE interactions in vesicular transport		8	0	2.88082e+06		1.94532e+06	4.42223e+06				271042	3.73927e+06			8.08315e+06					270547		1.50972e+06						613730		582290			1.16505e+06								3.90264e+06		7.33933e+06							4.23086e+06																1.91099e+06	1.71858e+06	1.42464e+06		1.39144e+06				1.57211e+06		1.85592e+06					4.10564e+06	4.82098e+06					1	0	0	0
O60613-1	SEP15; SELENOF	selenoprotein F [OS=Homo sapiens]	0.084	7	1	1	1	162	17.8	5.03	2.74		1	metabolic process	endoplasmic reticulum;organelle lumen		Pf08806	9403		1			Selenium Micronutrient Network	1	0	376876	260327			1.66741e+06																										1.14235e+06		451730		574713							1.02083e+06																							2.26016e+06													4.96395e+06						1	0	0	0
Q9BTZ2	DHRS4	dehydrogenase/reductase sdr family member 4 [OS=Homo sapiens]	0.084	5	1	1	1	278	29.5	8.56	2.72		1	cell organization and biogenesis;metabolic process	membrane;mitochondrion;nucleus	catalytic activity;protein binding	Pf00106, Pf08659, Pf13561	10901	ENSG00000157326.18	14	RA biosynthesis pathway	Metabolic pathways; Peroxisome; Retinol metabolism		7	0		178042				243218																644880							454588													182815					573740						1.1768e+06										708872																					1	0	0	0
Q6UVY6	MOXD1	DBH-like monooxygenase protein 1 [OS=Homo sapiens]	0.085	3	1	2	1	613	69.6	6.43	2.72		1	metabolic process	endoplasmic reticulum;membrane	catalytic activity;metal ion binding;protein binding	Pf01082, Pf03351, Pf03712	26002	ENSG00000079931.14	6				0	0																													1.55419e+06																																														1.5821e+06									1	0	0	0
O15118	NPC1	Niemann-Pick C1 protein [OS=Homo sapiens]	0.085	1	1	2	1	1278	142.1	5.36	2.71		1	cell organization and biogenesis;metabolic process;regulation of biological process;response to stimulus;transport	endoplasmic reticulum;endosome;extracellular;Golgi;membrane;vacuole	protein binding;receptor activity;signal transducer activity;transporter activity	Pf00873, Pf02460, Pf03176, Pf12349	4864	ENSG00000141458.12	18	LDL clearance	Lysosome	Irinotecan Pathway	6	0																																																																																				1	0	0	0
Q96EK6	GNPNAT1	glucosamine 6-phosphate N-acetyltransferase [OS=Homo sapiens]	0.085	16	2	2	2	184	20.7	7.99	2.71		2	metabolic process	cytosol;endosome;Golgi;membrane	catalytic activity;protein binding	Pf00583, Pf13508	64841	ENSG00000100522.8	14	Synthesis of UDP-N-acetyl-glucosamine	Amino sugar and nucleotide sugar metabolism		7	0																																																																																				1	0	0	0
P22090	RPS4Y1	40S ribosomal protein S4, Y isoform 1 [OS=Homo sapiens]	0.085	21	5	12	1	263	29.4	10.24	2.71		5	cell organization and biogenesis;development;metabolic process;transport	cytosol;membrane;nucleus;ribosome	RNA binding;structural molecule activity	Pf00900, Pf08071	6192	ENSG00000129824.15	Y	Peptide chain elongation; Eukaryotic Translation Termination; Viral mRNA Translation; Formation of the ternary complex, and subsequently, the 43S complex; L13a-mediated translational silencing of Ceruloplasmin expression; Selenocysteine synthesis; Nonsense Mediated Decay (NMD) independent of the Exon Junction Complex (EJC); Nonsense Mediated Decay (NMD) enhanced by the Exon Junction Complex (EJC); GTP hydrolysis and joining of the 60S ribosomal subunit; Ribosomal scanning and start codon recognition; Major pathway of rRNA processing in the nucleolus and cytosol; Regulation of expression of SLITs and ROBOs; Translation initiation complex formation; Formation of a pool of free 40S subunits; SRP-dependent cotranslational protein targeting to membrane	Ribosome	Cytoplasmic Ribosomal Proteins	38	0																																																																																				1	0	0	0
Q9Y2Q0	ATP8A1	Phospholipid-transporting ATPase IA [OS=Homo sapiens]	0.085	2	2	2	2	1164	131.3	6.84	2.7		2	cell organization and biogenesis;regulation of biological process;response to stimulus;transport	endoplasmic reticulum;Golgi;membrane	catalytic activity;metal ion binding;nucleotide binding;protein binding;transporter activity	Pf00122, Pf13246	10396	ENSG00000124406.16	4	Neutrophil degranulation; Ion transport by P-type ATPases		Peptide GPCRs	7	0	1.00015e+06			666213		1.79653e+06		1.45792e+06				1.04611e+06				265490					1.41284e+06																										1.46017e+06					1.29835e+06										2.51061e+06			1.15646e+07		4.11883e+06				2.75531e+06	1.0079e+06	5.46212e+06			6.42405e+06	3.66488e+06	2.51565e+06	4.42748e+06		5.29806e+06	1.18166e+06		1	0	0	0
Q14156-1	EFR3A	protein EFR3 homolog A [OS=Homo sapiens]	0.085	2	1	1	1	821	92.9	6.7	2.7		1	cell organization and biogenesis;metabolic process	cytoplasm;cytosol;membrane			23167	ENSG00000132294.14	8				0	0																																																																																				1	0	0	0
Q96C86	DCPS	M7GpppX diphosphatase [OS=Homo sapiens]	0.085	9	2	2	2	337	38.6	6.38	2.7		2	metabolic process;regulation of biological process;response to stimulus	cytoplasm;cytosol;mitochondrion;nucleus	catalytic activity;protein binding;RNA binding	Pf05652, Pf11969	28960	ENSG00000110063.8	11	mRNA decay by 3' to 5' exoribonuclease	RNA degradation		4	0																																																																																				1	0	0	0
Q6ZUM4-1	ARHGAP27	Rho GTPase-activating protein 27 [OS=Homo sapiens]	0.085	5	2	2	2	889	98.3	5.59	2.69		2	regulation of biological process;response to stimulus;transport	cytoplasm;cytosol;membrane;nucleus	enzyme regulator activity;protein binding	Pf00018, Pf00169, Pf00397, Pf00620, Pf14604, Pf15410	201176	ENSG00000159314.11; ENSG00000276907.4	17; CHR_HSCHR17_2_CTG5	Rho GTPase cycle			3	0																																																																																				1	0	0	0
Q86SZ2	TRAPPC6B	trafficking protein particle complex subunit 6B [OS=Homo sapiens]	0.085	13	1	1	1	158	18	8.68	2.69		1	cell organization and biogenesis;transport	cytosol;endoplasmic reticulum;Golgi;membrane	protein binding	Pf04051	122553	ENSG00000182400.14	14	RAB GEFs exchange GTP for GDP on RABs; COPII (Coat Protein 2) Mediated Vesicle Transport			10	0																																																																																				1	0	0	0	Acetyl [N-Term]
Q7Z417-2	NUFIP2	Isoform 2 of Nuclear fragile X mental retardation-interacting protein 2 [OS=Homo sapiens]	0.085	10	1	1	1	120	14.6	8.07	2.67		1		cytoplasm;cytosol;membrane;nucleus;ribosome	protein binding;RNA binding	Pf15293	57532	ENSG00000108256.8	17				0	0																																																																																				1	0	0	0
Q9BZZ5-1	API5	Isoform 1 of Apoptosis inhibitor 5 [OS=Homo sapiens]	0.085	3	1	1	1	438	49.5	6.46	2.67		1	cell death;regulation of biological process	cytoplasm;membrane;nucleus;spliceosomal complex	protein binding;RNA binding	Pf05918	8539		11				0	0																																																																																				1	0	0	0
P29762	CRABP1	Cellular retinoic acid-binding protein 1 [OS=Homo sapiens]	0.085	15	2	10	1	137	15.6	5.38	2.66		2	development;metabolic process;regulation of biological process;response to stimulus;transport	cytoplasm;cytosol	protein binding;transporter activity	Pf00061, Pf14651	1381	ENSG00000166426.7	15	RA biosynthesis pathway		Vitamin A and Carotenoid Metabolism	5	0																																																																																				1	0	0	0
Q9UBK8-1	MTRR	Methionine synthase reductase [OS=Homo sapiens]	0.086	2	1	1	1	725	80.4	6.49	2.66		1	metabolic process;regulation of biological process	cytoplasm;cytosol	catalytic activity;nucleotide binding;protein binding	Pf00175, Pf00258, Pf00667, Pf12724	4552	ENSG00000124275.14	5	Defective MTR causes methylmalonic aciduria and homocystinuria type cblG; Sulfur amino acid metabolism; Methylation; Cobalamin (Cbl, vitamin B12) transport and metabolism; Defective MTRR causes methylmalonic aciduria and homocystinuria type cblE		Vitamin B12 Metabolism; Folate Metabolism; One Carbon Metabolism	18	0																																																																																				1	0	0	0
Q96S16-1	JMJD8	JmjC domain-containing protein 8 [OS=Homo sapiens]	0.086	6	2	3	2	334	36.8	9.72	2.65		2				Pf02373, Pf08007, Pf13621	339123		16				0	0															324699						442881																																								4.04267e+06				893965							868533		1.0966e+06	942333					3.26232e+06				1	0	0	0
Q8IYD8	FANCM	Fanconi anemia group M protein [OS=Homo sapiens]	0.086	1	1	1	1	2048	232	6.11	2.64		1	metabolic process;response to stimulus	nucleus	catalytic activity;DNA binding;nucleotide binding;protein binding	Pf00270, Pf00271, Pf02732, Pf04851	57697	ENSG00000187790.10	14	Fanconi Anemia Pathway	Fanconi anemia pathway		3	0																																																																																				1	0	0	0
Q9Y2D5-4	PALM2-AKAP2; PALM2; AKAP2	Isoform 3 of A-kinase anchor protein 2 [OS=Homo sapiens]	0.086	2	2	4	2	1103	122	5.06	2.64		2	regulation of biological process	membrane			445815; 114299; 11217	ENSG00000157654.17	9			G Protein Signaling Pathways	1	0																																																																																				1	0	0	0
P46108-1	CRK	Adapter molecule crk [OS=Homo sapiens]	0.086	5	1	1	1	304	33.8	5.55	2.63		1	cell organization and biogenesis;regulation of biological process;response to stimulus	cytoplasm;cytoskeleton;cytosol;membrane;nucleus	protein binding	Pf00017, Pf00018, Pf07653, Pf14604	1398	ENSG00000167193.7	17	VEGFA-VEGFR2 Pathway; ARMS-mediated activation; MET activates RAP1 and RAC1; Downstream signal transduction; p130Cas linkage to MAPK signaling for integrins; MET receptor recycling; Regulation of signaling by CBL; PTK6 Regulates RHO GTPases, RAS GTPase and MAP kinases; Regulation of actin dynamics for phagocytic cup formation	MicroRNAs in cancer; Focal adhesion; Pathways in cancer; MAPK signaling pathway; Chemokine signaling pathway; Neurotrophin signaling pathway; Bacterial invasion of epithelial cells; Insulin signaling pathway; Renal cell carcinoma; ErbB signaling pathway; Shigellosis; Rap1 signaling pathway; Fc gamma R-mediated phagocytosis; Chronic myeloid leukemia; Regulation of actin cytoskeleton	Integrin-mediated Cell Adhesion; B Cell Receptor Signaling Pathway; Kit receptor signaling pathway; Focal Adhesion; Signaling of Hepatocyte Growth Factor Receptor; Rac1/Pak1/p38/MMP-2 pathway; MAPK Signaling Pathway; VEGFA-VEGFR2 Signaling Pathway; Angiopoietin Like Protein 8 Regulatory Pathway; Chemokine signaling pathway; EGF/EGFR Signaling Pathway; Insulin Signaling; Regulation of Actin Cytoskeleton; Interferon type I signaling pathways; ErbB Signaling Pathway; T-Cell antigen Receptor (TCR) Signaling Pathway	63	0																																																																																				1	0	0	0
Q04637	EIF4G1	eukaryotic translation initiation factor 4 gamma 1 [OS=Homo sapiens]	0.086	1	1	1	1	1599	175.4	5.33	2.63		1	cell organization and biogenesis;defense response;metabolic process;regulation of biological process;response to stimulus	cytoplasm;cytosol;membrane;nucleus	nucleotide binding;protein binding;RNA binding;structural molecule activity	Pf00566, Pf02020, Pf02847, Pf02854	1981	ENSG00000114867.20	3	ISG15 antiviral mechanism; mTORC1-mediated signalling; L13a-mediated translational silencing of Ceruloplasmin expression; Nonsense Mediated Decay (NMD) independent of the Exon Junction Complex (EJC); Nonsense Mediated Decay (NMD) enhanced by the Exon Junction Complex (EJC); GTP hydrolysis and joining of the 60S ribosomal subunit; Deadenylation of mRNA; Ribosomal scanning and start codon recognition; AUF1 (hnRNP D0) binds and destabilizes mRNA; Regulation of expression of SLITs and ROBOs; Translation initiation complex formation	RNA transport; Viral myocarditis	Translation Factors	32	0																																																																																				1	0	0	0
O43237	DYNC1LI2	Cytoplasmic dynein 1 light intermediate chain 2 [OS=Homo sapiens]	0.086	3	1	1	1	492	54.1	6.38	2.62		1	cell organization and biogenesis;cellular component movement;response to stimulus;transport	chromosome;cytoplasm;cytoskeleton;cytosol;endosome;membrane;vacuole	catalytic activity;motor activity;nucleotide binding;protein binding	Pf05783	1783	ENSG00000135720.12	16	COPI-independent Golgi-to-ER retrograde traffic; Amplification of signal from unattached kinetochores via a MAD2 inhibitory signal; Separation of Sister Chromatids; Resolution of Sister Chromatid Cohesion; RHO GTPases Activate Formins; COPI-mediated anterograde transport; MHC class II antigen presentation; HSP90 chaperone cycle for steroid hormone receptors (SHR)	Phagosome; Vasopressin-regulated water reabsorption; Salmonella infection		36	0																																																																																				1	0	0	0
P19878	NCF2	Neutrophil cytosol factor 2 [OS=Homo sapiens]	0.086	9	4	4	4	526	59.7	6.16	2.61		4	cellular homeostasis;defense response;metabolic process;regulation of biological process;response to stimulus;transport	cytoplasm;cytosol;vacuole	catalytic activity;enzyme regulator activity;protein binding	Pf00018, Pf00515, Pf00564, Pf07653, Pf07719, Pf13181, Pf13414, Pf13424, Pf14604	4688	ENSG00000116701.14	1	ROS, RNS production in phagocytes; Cross-presentation of particulate exogenous antigens (phagosomes); VEGFA-VEGFR2 Pathway; Detoxification of Reactive Oxygen Species; RHO GTPases Activate NADPH Oxidases	Phagosome; Leishmaniasis; Leukocyte transendothelial migration; Osteoclast differentiation	Brain-Derived Neurotrophic Factor (BDNF) signaling pathway; VEGFA-VEGFR2 Signaling Pathway; Microglia Pathogen Phagocytosis Pathway; TYROBP Causal Network	25	0																						2.92502e+06		1.55345e+06		3.42738e+06					1.87106e+06					4.25621e+06		1.7285e+06	2.39208e+06					3.39667e+06	2.51233e+06			2.82181e+06					3.30178e+06	2.26629e+06	1.66187e+06	4.09333e+06	5.58303e+06		4.3384e+06	4.70566e+06	4.54469e+06				1.78007e+06						1.80263e+06					4.04004e+06		3.13306e+06						1	0	0	0
Q8WXA2	PATE1	Prostate and testis expressed protein 1 [OS=Homo sapiens]	0.086	9	1	1	1	126	14.3	7.93	2.6		1		extracellular	protein binding		160065	ENSG00000171053.9	11				0	0																																																																																				1	0	0	0
O75747	PIK3C2G	Phosphatidylinositol 4-phosphate 3-kinase C2 domain-containing subunit gamma [OS=Homo sapiens]	0.086	1	1	1	1	1445	165.6	6.93	2.59		1	cellular component movement;metabolic process;regulation of biological process;response to stimulus	cytoplasm;cytosol;membrane	catalytic activity;nucleotide binding;protein binding	Pf00168, Pf00454, Pf00613, Pf00787, Pf00792, Pf00794	5288	ENSG00000139144.9	12	Synthesis of PIPs at the plasma membrane; Synthesis of PIPs at the Golgi membrane	Phosphatidylinositol signaling system; Inositol phosphate metabolism; Metabolic pathways	Signaling Pathways in Glioblastoma; Angiopoietin Like Protein 8 Regulatory Pathway; Insulin Signaling; Regulation of Actin Cytoskeleton; DNA Damage Response (only ATM dependent)	14	0					462893	914310		436489							407649																											714768			1.11069e+06		494852																		1.05064e+06	1.09805e+06																		1	0	0	0
Q8WUA8	TSKU	Tsukushin [OS=Homo sapiens]	0.086	4	1	1	1	353	37.8	6.87	2.58		1	cell organization and biogenesis;regulation of biological process;response to stimulus	extracellular;membrane	protein binding;receptor activity;signal transducer activity	Pf12799, Pf13306, Pf13855	25987	ENSG00000182704.7	11			Ectoderm Differentiation	1	0	716153			897444		497015		545243		519676	1.05797e+06	1.00316e+06		649295				398000		741853	751115	909311		1.28505e+06	711621	1.20395e+06	725115	449210	1.30133e+06			1.15248e+06	891890	2.36717e+06																																																		1	0	0	0
Q99453	PHOX2B	Paired mesoderm homeobox protein 2B [OS=Homo sapiens]	0.086	5	1	1	1	314	31.6	8.84	2.58		1	cell differentiation;cell organization and biogenesis;cellular component movement;development;metabolic process;regulation of biological process;response to stimulus	nucleus	DNA binding	Pf00046	8929	ENSG00000109132.6	4			Neural Crest Differentiation; Sudden Infant Death Syndrome (SIDS) Susceptibility Pathways	2	0																																																																																				1	0	0	0
P05106	ITGB3	Integrin beta-3 [OS=Homo sapiens]	0.086	3	1	1	1	788	87	5.24	2.57		1	cell differentiation;cell growth;cell organization and biogenesis;cellular component movement;coagulation;regulation of biological process;response to stimulus;transport	cell surface;membrane;nucleus	catalytic activity;protein binding;receptor activity;signal transducer activity	Pf00362, Pf07965, Pf08725	3690	ENSG00000259207.7	17	Integrin cell surface interactions; Signaling by BRAF and RAF fusions; Signal transduction by L1; PECAM1 interactions; MAP2K and MAPK activation; VEGFA-VEGFR2 Pathway; Molecules associated with elastic fibres; GRB2:SOS provides linkage to MAPK signaling for Integrins ; Signaling by RAS mutants; Signaling by high-kinase activity BRAF mutants; Syndecan interactions; Signaling by moderate kinase activity BRAF mutants; p130Cas linkage to MAPK signaling for integrins; Platelet degranulation ; ECM proteoglycans; Paradoxical activation of RAF signaling by kinase inactive BRAF; Interleukin-20 family signaling	Arrhythmogenic right ventricular cardiomyopathy (ARVC); PI3K-Akt signaling pathway; Phagosome; Hematopoietic cell lineage; Platelet activation; Regulation of actin cytoskeleton; Rap1 signaling pathway; Osteoclast differentiation; Focal adhesion; Thyroid hormone signaling pathway; Hypertrophic cardiomyopathy (HCM); MicroRNAs in cancer; ECM-receptor interaction; Dilated cardiomyopathy; Proteoglycans in cancer	Osteoclast Signaling; Osteopontin Signaling; Serotonin Transporter Activity; Integrin-mediated Cell Adhesion; Arrhythmogenic Right Ventricular Cardiomyopathy; Primary Focal Segmental Glomerulosclerosis FSGS; Focal Adhesion; Osteoblast Signaling; MFAP5-mediated ovarian cancer cell motility and invasiveness; TGF-beta Signaling Pathway; VEGFA-VEGFR2 Signaling Pathway; Focal Adhesion-PI3K-Akt-mTOR-signaling pathway; Monoamine Transport	70	0	837043																												857944						1.81035e+06						1.16762e+06									2.66994e+06											4.80789e+06	3.39286e+06											602148				5.08327e+06			2.11044e+06	1.10075e+06			1	0	0	0
Q8WUF5	PPP1R13L	RelA-associated inhibitor [OS=Homo sapiens]	0.086	3	1	1	1	828	89	6.81	2.57		1	cell death;metabolic process;regulation of biological process	cytoplasm;cytosol;nucleus	protein binding	Pf00018, Pf00023, Pf07653, Pf12796, Pf13606, Pf13637, Pf13857, Pf14604	10848	ENSG00000104881.15	19	Regulation of TP53 Activity through Association with Co-factors			6	0					3.16854e+06	747746		997656								995263	1.50455e+06		7.52795e+06								2.33313e+06	440920		3.13303e+06																																										1.88061e+06	2.77518e+06											1	0	0	0
P00533-1	EGFR	epidermal growth factor receptor [OS=Homo sapiens]	0.086	1	1	1	1	1210	134.2	6.68	2.56		1	cell organization and biogenesis;cell proliferation;cellular component movement;development;metabolic process;regulation of biological process;response to stimulus	cell surface;cytoplasm;endoplasmic reticulum;endosome;extracellular;Golgi;membrane;nucleus;organelle lumen	catalytic activity;DNA binding;enzyme regulator activity;nucleotide binding;protein binding;receptor activity;signal transducer activity	Pf00069, Pf00757, Pf01030, Pf07714, Pf14843	1956	ENSG00000146648.17	7	EGFR interacts with phospholipase C-gamma; TFAP2 (AP-2) family regulates transcription of growth factors and their receptors; SHC1 events in ERBB2 signaling; EGFR downregulation; Signaling by GPCR; ERBB2 Regulates Cell Motility; GRB2 events in EGFR signaling; EGFR Transactivation by Gastrin; ERBB2 Activates PTK6 Signaling; Constitutive Signaling by Aberrant PI3K in Cancer; Interleukin-20 family signaling; Cargo recognition for clathrin-mediated endocytosis; Downregulation of ERBB2 signaling; Signal transduction by L1; Signaling by ERBB4; PI5P, PP2A and IER3 Regulate PI3K/AKT Signaling; SHC1 events in EGFR signaling; Constitutive Signaling by EGFRvIII; PTK6 promotes HIF1A stabilization; PLCG1 events in ERBB2 signaling; Constitutive Signaling by Ligand-Responsive EGFR Cancer Variants; GRB2 events in ERBB2 signaling; GAB1 signalosome; PI3K events in ERBB2 signaling; RAF/MAP kinase cascade; Inhibition of Signaling by Overexpressed EGFR	MicroRNAs in cancer; Focal adhesion; Dorso-ventral axis formation; Prostate cancer; Estrogen signaling pathway; Endometrial cancer; Ras signaling pathway; Cytokine-cytokine receptor interaction; Choline metabolism in cancer; Pancreatic cancer; Melanoma; ErbB signaling pathway; GnRH signaling pathway; MAPK signaling pathway; Bladder cancer; HIF-1 signaling pathway; Glioma; Calcium signaling pathway; Rap1 signaling pathway; Adherens junction; Endocytosis; Pathways in cancer; Epithelial cell signaling in Helicobacter pylori infection; Phospholipase D signaling pathway; Proteoglycans in cancer; Breast cancer; Endocrine resistance; FoxO signaling pathway; EGFR tyrosine kinase inhibitor resistance; Oxytocin signaling pathway; Hepatitis C; Central carbon metabolism in cancer; Gap junction; PI3K-Akt signaling pathway; Non-small cell lung cancer; Regulation of actin cytoskeleton	Androgen receptor signaling pathway; Signaling Pathways in Glioblastoma; AGE/RAGE pathway; Gastric cancer network 2; Spinal Cord Injury; Aryl Hydrocarbon Receptor; Bladder Cancer; TCA Cycle Nutrient Utilization and Invasiveness of Ovarian Cancer; Extracellular vesicle-mediated signaling in recipient cells; Aryl Hydrocarbon Receptor Pathway; Focal Adhesion; Rac1/Pak1/p38/MMP-2 pathway; Association Between Physico-Chemical Features and Toxicity Associated Pathways; MAPK Signaling Pathway; ERK Pathway in Huntington's Disease; BMP Signaling Pathway in Eyelid Development; ESC Pluripotency Pathways; Focal Adhesion-PI3K-Akt-mTOR-signaling pathway; EGF/EGFR Signaling Pathway; Regulation of Actin Cytoskeleton; ErbB Signaling Pathway	115	0																															901794																																		2.10769e+06															1.18677e+06				1	0	0	0
O75110	ATP9A	Probable phospholipid-transporting ATPase IIA [OS=Homo sapiens]	0.086	2	2	2	2	1047	118.5	7.77	2.56		2	cell organization and biogenesis;transport	endosome;Golgi;membrane	catalytic activity;metal ion binding;nucleotide binding;transporter activity	Pf00122, Pf00702, Pf01757, Pf13246	10079	ENSG00000054793.13	20	Ion transport by P-type ATPases			3	0																																																																																				1	0	0	0
P60985-1	KRTDAP	Keratinocyte differentiation-associated protein [OS=Homo sapiens]	0.085	15	1	2	1	99	11	7.42	2.56		1	cell differentiation	extracellular		Pf15200	388533	ENSG00000188508.10	19				0	0																																								1.71485e+06			342549			187102		319208	246543					800525											4.42858e+06		642025					366876					3.46666e+06	5.37818e+06	1.2188e+07	8.53187e+06	3.35417e+06			1	0	0	0
Q9Y577-1	TRIM17	E3 ubiquitin-protein ligase TRIM17 [OS=Homo sapiens]	0.085	3	1	1	1	477	54.4	7.02	2.55		1	metabolic process;regulation of biological process		catalytic activity;metal ion binding;protein binding	Pf00097, Pf00622, Pf00643, Pf13445, Pf13639, Pf13923, Pf14634, Pf15227	51127	ENSG00000162931.11	1	Interferon gamma signaling			4	0	743387	695005							1.75391e+06	778211	4.0771e+06		960375	1.27894e+07	544599		1.07034e+06	417358	2.39516e+06	524930						942712		596692							1.05187e+06					3.00438e+06							1.00286e+06									992051					1.67939e+06	1.4946e+06	2.59764e+06	1.16957e+06	1.88441e+06			8.43794e+06	1.86055e+06	2.90493e+06	1.11237e+07	892916	1.51112e+06		1.36115e+06	3.66813e+06	3.07976e+06	2.87996e+06	1.79622e+06	5.74107e+06	2.43e+06	3.58281e+06		1	0	0	0
P32321	DCTD	deoxycytidylate deaminase [OS=Homo sapiens]	0.086	13	2	2	2	178	20	7.56	2.54		2	metabolic process	cytoplasm;cytosol	catalytic activity;metal ion binding;protein binding	Pf00383	1635	ENSG00000129187.14	4	Interconversion of nucleotide di- and triphosphates	Pyrimidine metabolism; Metabolic pathways		5	0																																																																																				1	0	0	0
Q9H3T2	SEMA6C	Semaphorin-6C [OS=Homo sapiens]	0.086	2	1	1	1	930	99.6	8.03	2.54		1	cell differentiation;cellular component movement;development	membrane	protein binding	Pf01403, Pf01437	10500	ENSG00000143434.15	1		Axon guidance		1	0																						859581		1.85014e+06	329371	135744		330876							2.12294e+06			750685		742800	177759	939734	482646	168341		584382	388199															3.10089e+06			1.37867e+06	1.07589e+06	843310			574192			262615	631764										1	0	0	0
O15347	HMGB3	High mobility group protein B3 [OS=Homo sapiens]	0.086	7	1	1	1	200	23	8.37	2.54		1	defense response;development;metabolic process;regulation of biological process;response to stimulus	chromosome;cytoplasm;nucleus	DNA binding;protein binding;RNA binding	Pf00505, Pf09011	3149	ENSG00000029993.14	X				0	0												1.27868e+06						706542	2.50652e+06																																																		963213	7.03641e+06		1.74118e+06	1.63154e+06							2.67812e+06				1	0	0	0
Q8IUX7	AEBP1	Adipocyte enhancer-binding protein 1 [OS=Homo sapiens]	0.086	1	1	1	1	1158	130.8	5.11	2.53		1	metabolic process;regulation of biological process	cytoplasm;extracellular;nucleus	catalytic activity;DNA binding;metal ion binding;protein binding	Pf00246, Pf00754, Pf08400, Pf13620, Pf13715	165	ENSG00000106624.10	7				0	0																																																																																				1	0	0	0
Q5T0F9-1	CC2D1B	Coiled-coil and C2 domain-containing protein 1B [OS=Homo sapiens]	0.086	5	2	2	2	858	94.2	5.26	2.53		2	metabolic process;regulation of biological process	nucleus	DNA binding;protein binding	Pf00168	200014	ENSG00000154222.14	1				0	0																																																																																				1	0	0	0
Q9UP52	TFR2	Transferrin receptor protein 2 [OS=Homo sapiens]	0.086	5	2	2	2	801	88.7	6.11	2.52		2	cellular homeostasis;defense response;regulation of biological process;response to stimulus;transport	cytoplasm;membrane	protein binding;receptor activity	Pf02225, Pf04253, Pf04389	7036	ENSG00000106327.12	7	Transferrin endocytosis and recycling		Iron metabolism in placenta	4	0																																																																																				1	0	0	0
Q14696	MESDC2; MESD	LRP chaperone MESD [OS=Homo sapiens]	0.086	15	3	3	3	234	26.1	7.78	2.52		3	metabolic process;regulation of biological process;response to stimulus;transport	endoplasmic reticulum;membrane	protein binding	Pf10185	23184	ENSG00000117899.10	15				0	0																															1.04255e+06				1.06347e+06										2.07574e+06	535824							1.2869e+06		790851	1.33794e+06	611347		1.05621e+06					1.66864e+06				1.05389e+06	434684	6.36779e+06			1.06735e+06	3.62309e+06		5.02468e+06	5.27461e+06			4.26929e+06				1	0	0	0
P13804-1	ETFA	Electron transfer flavoprotein subunit alpha, mitochondrial [OS=Homo sapiens]	0.086	7	2	2	2	333	35.1	8.38	2.52		2	metabolic process;transport	mitochondrion;organelle lumen	catalytic activity;nucleotide binding;protein binding	Pf00766, Pf01012	2108	ENSG00000140374.15	15	Respiratory electron transport			4	0																									2.33808e+06		281828		1.04301e+06					1.81753e+06			291802	935095		1.46403e+06					525582						395596		904718					1.22166e+06	891223	711389			862244		545911				511758		902113					1.54039e+06			2.11117e+06					1	0	0	0
Q8IYI6	EXOC8	Exocyst complex component 8 [OS=Homo sapiens]	0.086	3	2	3	2	725	81.7	5.49	2.51		2	cell organization and biogenesis;regulation of biological process;transport	cytoplasm;cytosol;endosome;membrane	protein binding	Pf00169, Pf08700	149371	ENSG00000116903.7	1	Translocation of GLUT4 to the plasma membrane; Insulin processing; VxPx cargo-targeting to cilium		RalA downstream regulated genes	11	0															545790				3.18803e+06																																																						1.63627e+06											1	0	0	0
Q9BSQ5-1	CCM2	Cerebral cavernous malformations 2 protein [OS=Homo sapiens]	0.086	2	1	1	1	444	48.8	5.54	2.49		1	cell differentiation;cell organization and biogenesis;development;metabolic process;regulation of biological process;response to stimulus	cytoplasm;mitochondrion	protein binding		83605	ENSG00000136280.15	7				0	0																																																																																				1	0	0	0
O60636-2	TSPAN2	Isoform 2 of Tetraspanin-2 [OS=Homo sapiens]	0.085	14	2	5	2	193	21.3	8.18	2.49		2	cell differentiation;cell organization and biogenesis;defense response;regulation of biological process;response to stimulus		protein binding	Pf00335	10100		1				0	0																							1.74443e+06					1.66889e+06	3.85917e+06			5.5869e+06	4.95159e+06		623548		547471			1.88857e+06	1.41116e+06			363779			7.07711e+06										660631	1.74255e+06	4.01554e+06			2.17948e+06																						1	0	0	0
Q96GE6	CALML4	calmodulin-like protein 4 [OS=Homo sapiens]	0.085	10	2	2	2	196	21.9	7.53	2.48		2			metal ion binding	Pf13499, Pf13833, Pf14658	91860	ENSG00000129007.14	15		Phototransduction; Glucagon signaling pathway; Long-term potentiation; GnRH signaling pathway; Rap1 signaling pathway; Salivary secretion; Insulin signaling pathway; Melanogenesis; Adrenergic signaling in cardiomyocytes; Calcium signaling pathway; Olfactory transduction; Alcoholism; Renin secretion; Oocyte meiosis; Glioma; cAMP signaling pathway; Amphetamine addiction; Alzheimer's disease; Circadian entrainment; Ras signaling pathway; Vascular smooth muscle contraction; Pertussis; Oxytocin signaling pathway; Inflammatory mediator regulation of TRP channels; Dopaminergic synapse; Tuberculosis; Neurotrophin signaling pathway; Gastric acid secretion; Phosphatidylinositol signaling system; Estrogen signaling pathway; cGMP-PKG signaling pathway; Aldosterone synthesis and secretion		32	0																	493825																																															2.20212e+06	1.32193e+06		2.1261e+06	954989			1.76853e+06													1	0	0	0
Q9H609	ZNF576	Zinc finger protein 576 [OS=Homo sapiens]	0.085	11	1	1	1	170	18.9	8.43	2.47		1	metabolic process;regulation of biological process	nucleus	DNA binding;metal ion binding;protein binding	Pf00096	79177	ENSG00000124444.15	19				0	0																																																																																				1	0	0	0
P55084	HADHB	Trifunctional enzyme subunit beta, mitochondrial [OS=Homo sapiens]	0.086	5	2	2	2	474	51.3	9.41	2.47		2	metabolic process	endoplasmic reticulum;membrane;mitochondrion	catalytic activity;protein binding;RNA binding	Pf00108, Pf00109, Pf02803	3032	ENSG00000138029.13	2	Beta oxidation of hexanoyl-CoA to butanoyl-CoA; Beta oxidation of lauroyl-CoA to decanoyl-CoA-CoA; Beta oxidation of palmitoyl-CoA to myristoyl-CoA; Beta oxidation of myristoyl-CoA to lauroyl-CoA; Acyl chain remodeling of CL; Beta oxidation of decanoyl-CoA to octanoyl-CoA-CoA; mitochondrial fatty acid beta-oxidation of unsaturated fatty acids; Beta oxidation of octanoyl-CoA to hexanoyl-CoA	Valine, leucine and isoleucine degradation; Fatty acid elongation; Fatty acid metabolism; Metabolic pathways; Fatty acid degradation	Fatty Acid Beta Oxidation; Valproic acid pathway; Sudden Infant Death Syndrome (SIDS) Susceptibility Pathways	23	0				1.87369e+06				725255					380070				718426								500641	1.55865e+06					1.11991e+06		2.39725e+06															4.39375e+06								2.33255e+06	588214										3.60222e+06			2.04525e+06		3.26181e+06	1.67019e+06											1	0	0	0
Q13491-4	GPM6B	Isoform 4 of Neuronal membrane glycoprotein M6-b [OS=Homo sapiens]	0.086	6	2	3	2	328	36.2	6.09	2.45		2	cell differentiation;cell organization and biogenesis;regulation of biological process;transport	membrane		Pf01275	2824	ENSG00000046653.14	X				0	0	474717		71313.2	908369					820498				432483	605887	611445			358288	782055			714300							780334	800250			456388		158750	348120					433347				377242						1.21718e+06											978590	1.36608e+06							1.03671e+06			750796	4.22289e+06	560720									1	0	0	0
C9JSJ3	LOC388553; BHMG1	Basic helix-loop-helix and HMG box domain-containing protein 1 [OS=Homo sapiens]	0.086	2	1	2	1	638	70.2	8.91	2.44		1	metabolic process;regulation of biological process	nucleus	DNA binding;protein binding	Pf00505	388553	ENSG00000237452.2	19				0	0																						5.39802e+06													178065												1.80851e+06								948983			95758.4	377233																	1.03304e+06								1	0	0	0
Q53H82	LACTB2	Endoribonuclease LACTB2 [OS=Homo sapiens]	0.086	9	2	3	2	288	32.8	6.8	2.43		2	metabolic process	mitochondrion;organelle lumen	catalytic activity;metal ion binding;protein binding;RNA binding	Pf00753	51110	ENSG00000147592.8	8				0	0																												1.11568e+06	1.97949e+06																																						2.10881e+06																	1	0	0	0
Q86TU7	SETD3	Histone-lysine N-methyltransferase setd3 [OS=Homo sapiens]	0.086	2	1	1	1	594	67.2	5.96	2.43		1	cell organization and biogenesis;metabolic process;regulation of biological process	nucleus	catalytic activity;protein binding	Pf00856, Pf09273	84193	ENSG00000183576.12	14	PKMTs methylate histone lysines	Lysine degradation	Histone Modifications	5	0					796067				678829							325461								2.03817e+06																		1.52533e+06	4.85918e+06	196020				2.33841e+06								2.80186e+06										2.59892e+06	7.91785e+06					2.10327e+06												1	0	0	0
Q86VL8-1	SLC47A2	Multidrug and toxin extrusion protein 2 [OS=Homo sapiens]	0.086	4	2	2	2	602	65	8.28	2.42		2	transport	membrane	transporter activity	Pf01554	146802	ENSG00000180638.17	17	Transport of bile salts and organic acids, metal ions and amine compounds			3	0																																																																																				1	0	0	0
Q7Z304-1	MAMDC2	MAM domain-containing protein 2 [OS=Homo sapiens]	0.086	6	3	4	3	686	77.5	5.16	2.42		3		endoplasmic reticulum;extracellular;membrane		Pf00629	256691	ENSG00000165072.9	9				0	0																																																																																				1	0	0	0
P19256	CD58	Lymphocyte function-associated antigen 3 [OS=Homo sapiens]	0.086	4	1	1	1	250	28.1	6.76	2.42		1	cellular component movement;regulation of biological process;response to stimulus;transport	cell surface;membrane	protein binding		965	ENSG00000116815.15	1	Neutrophil degranulation; Cell surface interactions at the vascular wall	Cell adhesion molecules (CAMs); Epstein-Barr virus infection		7	0																																																																																				1	0	0	0
Q96QH2-1	PRAM1	PML-RARA-regulated adapter molecule 1 [OS=Homo sapiens]	0.086	12	1	1	1	718	79.2	9.63	2.4		1	regulation of biological process;response to stimulus	extracellular	protein binding	Pf04652, Pf07174, Pf07653, Pf09770, Pf14603	84106		19				0	0																																																																																				1	0	0	0
P31512	FMO4	Dimethylaniline monooxygenase [N-oxide-forming] 4 [OS=Homo sapiens]	0.086	3	1	1	1	558	63.3	8.46	2.39		1	metabolic process	endoplasmic reticulum;membrane	catalytic activity;nucleotide binding	Pf00743, Pf13434, Pf13450, Pf13454, Pf13738	2329	ENSG00000076258.9	1		Drug metabolism - cytochrome P450	Catalytic cycle of mammalian Flavin-containing MonoOxygenases (FMOs); Metapathway biotransformation	3	0																																																																																				1	0	0	0
Q9UII2-1	ATPIF1	ATPase inhibitor, mitochondrial [OS=Homo sapiens]	0.086	26	3	18	3	106	12.2	9.35	2.39		3	cell differentiation;cell organization and biogenesis;metabolic process;regulation of biological process	cell surface;mitochondrion	catalytic activity;enzyme regulator activity;protein binding	Pf04568	93974	ENSG00000130770.17	1			Electron Transport Chain	1	0	3.7169e+06	2.8661e+06	1.31266e+06	4.75493e+06	1.27046e+06	1.24739e+06	7.47053e+06	1.95932e+06	3.43865e+06	1.76759e+06	3.61703e+06	1.26252e+07	2.7438e+06	1.26465e+06	2.98427e+06	2.05631e+06	1.18883e+06	1.79331e+06	7.13561e+06	3.56853e+06	3.43216e+06	4.16365e+06	2.40915e+06	5.73823e+06	3.31087e+06	9.85676e+06	2.89885e+06	1.72076e+06	7.53247e+06	1.04793e+07	1.28361e+06	2.0332e+06	3.92117e+06	1.40748e+07	1.28575e+06	2.33787e+06	3.19581e+06	2.64895e+06	4.30425e+06	6.5081e+06	2.02e+06	3.80844e+06	1.52538e+07	1.38189e+06	4.84608e+06	1.84869e+06	3.02572e+06	7.54587e+06	4.10235e+06	5.74668e+06	4.77008e+06	3.79523e+06	1.7898e+07	1.14572e+07	2.34193e+06	1.36573e+07	3.50422e+06	9.41928e+06	8.32997e+06	4.37919e+06	5.76708e+06	8.20585e+06	4.61747e+06	5.5267e+06	1.86425e+07	3.8175e+06	9.35311e+06	3.64489e+06	5.44935e+06	1.20142e+07	8.26462e+06	1.10106e+07	9.22696e+06	1.23703e+07	4.10119e+06	1.63103e+07	6.7692e+06	4.12393e+06	8.87405e+06	8.33858e+06	1.49891e+06	3.06637e+06		1	0	0	0
Q8NDM7	WDR96; CFAP43	cilia- and flagella-associated protein 43 [OS=Homo sapiens]	0.086	2	2	3	2	1665	191.9	5.99	2.39		2			protein binding		80217	ENSG00000197748.12	10				0	0																																																																																				1	0	0	0
P42677	RPS27	40S ribosomal protein S27 [OS=Homo sapiens]	0.086	13	1	1	1	84	9.5	9.45	2.39		1	cell organization and biogenesis;cell proliferation;metabolic process;transport	cytosol;nucleus;ribosome	DNA binding;metal ion binding;protein binding;RNA binding;structural molecule activity	Pf01667	6232	ENSG00000177954.11	1	Peptide chain elongation; Viral mRNA Translation; Formation of the ternary complex, and subsequently, the 43S complex; GTP hydrolysis and joining of the 60S ribosomal subunit; Ribosomal scanning and start codon recognition; Separation of Sister Chromatids; SRP-dependent cotranslational protein targeting to membrane; Eukaryotic Translation Termination; L13a-mediated translational silencing of Ceruloplasmin expression; Nonsense Mediated Decay (NMD) independent of the Exon Junction Complex (EJC); Selenocysteine synthesis; Nonsense Mediated Decay (NMD) enhanced by the Exon Junction Complex (EJC); Amplification of signal from unattached kinetochores via a MAD2 inhibitory signal; Resolution of Sister Chromatid Cohesion; Major pathway of rRNA processing in the nucleolus and cytosol; RHO GTPases Activate Formins; Regulation of expression of SLITs and ROBOs; Translation initiation complex formation; Formation of a pool of free 40S subunits	Ribosome	Cytoplasmic Ribosomal Proteins	54	0															389816																							1.18863e+06		4.10175e+06					2.42786e+06			1.6508e+06							3.01901e+06	1.59612e+06	744157			3.56879e+06																								1	0	0	0
P59046-4	NLRP12	Isoform 4 of NACHT, LRR and PYD domains-containing protein 12 [OS=Homo sapiens]	0.086	2	1	1	1	891	101.4	7.01	2.38		1	cellular component movement;metabolic process;regulation of biological process;response to stimulus	cytoplasm;nucleus	catalytic activity;enzyme regulator activity;nucleotide binding;protein binding;RNA binding	Pf00910, Pf02758, Pf05729, Pf14484	91662		19				0	0		285201				187961		279980			1.65664e+06	880436				989797			1.0126e+06	1.79343e+06	2.1688e+06																				634328	735272	882138	531331	724322								1.20105e+06	2.6976e+06	1.15629e+06				1.09941e+06	1.60979e+06		1.73501e+06		821954	956651		1.89685e+06	345811		599489		2.59991e+06				1.0557e+06	2.84583e+06							1	0	0	0
P48426	PIP4K2A	phosphatidylinositol 5-phosphate 4-kinase type-2 alpha [OS=Homo sapiens]	0.086	8	2	2	2	406	46.2	6.99	2.38		2	metabolic process;regulation of biological process	cytoplasm;cytosol;membrane;nucleus;vacuole	catalytic activity;nucleotide binding	Pf01504	5305	ENSG00000150867.13	10	PI5P, PP2A and IER3 Regulate PI3K/AKT Signaling; PI5P Regulates TP53 Acetylation; Synthesis of PIPs at the plasma membrane; Synthesis of PIPs in the nucleus	Phosphatidylinositol signaling system; Inositol phosphate metabolism; Regulation of actin cytoskeleton	Regulation of Actin Cytoskeleton; G13 Signaling Pathway	23	0																																																																																				1	0	0	0
P51809	VAMP7	vesicle-associated membrane protein 7 [OS=Homo sapiens]	0.086	5	1	1	1	220	24.9	8.6	2.37		1	cell organization and biogenesis;cellular component movement;regulation of biological process;transport	cell surface;cytoplasm;endoplasmic reticulum;endosome;Golgi;membrane;vacuole	protein binding	Pf00957, Pf13774	6845	ENSG00000124333.15	X|Y; X	Cargo recognition for clathrin-mediated endocytosis; Golgi Associated Vesicle Biogenesis; Interleukin-12 family signaling; Lysosome Vesicle Biogenesis	SNARE interactions in vesicular transport		13	0																																			1.26612e+06																				801185									3.10751e+07				1.01023e+06					1.23349e+06			3.44745e+06								1	0	0	0
P30414	NKTR	NK-tumor recognition protein [OS=Homo sapiens]	0.086	2	2	2	2	1462	165.6	9.99	2.37		2	metabolic process	cytosol;membrane;mitochondrion	catalytic activity	Pf00160, Pf09726	4820	ENSG00000114857.17	3				0	0																																																																																				1	0	0	0
P48444	ARCN1	Coatomer subunit delta [OS=Homo sapiens]	0.086	5	2	2	2	511	57.2	6.21	2.37		2	response to stimulus;transport	cytoplasm;cytosol;endoplasmic reticulum;Golgi;membrane	RNA binding	Pf00928	372	ENSG00000095139.13	11	COPI-dependent Golgi-to-ER retrograde traffic; COPI-mediated anterograde transport		miR-517 relationship with ARCN1 and USP1	12	0																																																																																				1	0	0	0
Q9UBW8	COPS7A	COP9 signalosome complex subunit 7a [OS=Homo sapiens]	0.087	4	1	1	1	275	30.3	8.22	2.37		1	cell organization and biogenesis;metabolic process;response to stimulus	cytoplasm;cytosol;nucleus	protein binding	Pf01399	50813	ENSG00000111652.9	12	Cargo recognition for clathrin-mediated endocytosis; DNA Damage Recognition in GG-NER; Formation of TC-NER Pre-Incision Complex; Neddylation			13	0							2.71313e+06																												1.07753e+06																													2.03298e+06	3.18413e+06					1.17055e+06		1.81563e+06	2.02375e+06						4.9879e+06					1	0	0	0
Q02040-1	AKAP17A	A-kinase anchor protein 17A [OS=Homo sapiens]	0.087	1	1	1	1	695	80.7	9.73	2.35		1	metabolic process;regulation of biological process;response to stimulus	cytosol;nucleus;spliceosomal complex	protein binding;RNA binding	Pf00076	8227	ENSG00000197976.11	X|Y; X				0	0													550143			206796		267740	8.8671e+07		1.04614e+06				479252			508425	596180	1.09577e+06				1.84183e+06																																		444183					778817				7.73073e+06	3.69973e+06		7.04045e+06	4.73253e+06	5.6363e+06		1	0	0	0
Q14997	PSME4	Proteasome activator complex subunit 4 [OS=Homo sapiens]	0.088	1	1	1	1	1843	211.2	6.9	2.35		1	cell differentiation;cell organization and biogenesis;development;metabolic process;regulation of biological process;response to stimulus;transport	cytoplasm;cytosol;nucleus;proteasome	enzyme regulator activity;protein binding	Pf11919	23198	ENSG00000068878.14	2	Regulation of RAS by GAPs; CDT1 association with the CDC6:ORC:origin complex; Downstream TCR signaling; UCH proteinases; NIK-->noncanonical NF-kB signaling; Hh mutants that don't undergo autocatalytic processing are degraded by ERAD; SCF-beta-TrCP mediated degradation of Emi1; Cross-presentation of soluble exogenous antigens (endosomes); Separation of Sister Chromatids; Vpu mediated degradation of CD4; Hedgehog ligand biogenesis; Regulation of RUNX2 expression and activity; Ub-specific processing proteases; Ubiquitin Mediated Degradation of Phosphorylated Cdc25A; ER-Phagosome pathway; APC/C:Cdh1 mediated degradation of Cdc20 and other APC/C:Cdh1 targeted proteins in late mitosis/early G1; ABC-family proteins mediated transport; Regulation of activated PAK-2p34 by proteasome mediated degradation; CDK-mediated phosphorylation and removal of Cdc6; FCERI mediated NF-kB activation; Neddylation; Autodegradation of the E3 ubiquitin ligase COP1; G2/M Checkpoints; Cdc20:Phospho-APC/C mediated degradation of Cyclin A; Regulation of expression of SLITs and ROBOs; Removal of licensing factors from origins; FBXL7 down-regulates AURKA during mitotic entry and in early mitosis; Regulation of PTEN stability and activity; Regulation of DNA replication; Oxygen-dependent proline hydroxylation of Hypoxia-inducible Factor Alpha; Vif-mediated degradation of APOBEC3G; Antigen processing: Ubiquitination & Proteasome degradation; GLI3 is processed to GLI3R by the proteasome; APC/C:Cdc20 mediated degradation of Securin; Interleukin-1 family signaling; AUF1 (hnRNP D0) binds and destabilizes mRNA; Degradation of GLI1 by the proteasome; Degradation of GLI2 by the proteasome; The role of GTSE1 in G2/M progression after G2 checkpoint; Regulation of ornithine decarboxylase (ODC); Interleukin-20 family signaling; Hedgehog 'on' state; Ubiquitin-dependent degradation of Cyclin D1; Degradation of DVL; RUNX1 regulates transcription of genes involved in differentiation of HSCs; Degradation of AXIN; Asymmetric localization of PCP proteins; Orc1 removal from chromatin; M/G1 Transition; Activation of NF-kappaB in B cells; Degradation of beta-catenin by the destruction complex; MAPK6/MAPK4 signaling; Dectin-1 mediated noncanonical NF-kB signaling; Defective CFTR causes cystic fibrosis	Proteasome		141	0	910469				1.45701e+07				1.07509e+07															5.09751e+07	1.01108e+06					2.36108e+06	766617																																			1.44681e+07	2.70431e+06														1.11016e+06	2.38451e+06		1	0	0	0
Q14112-1	NID2	Nidogen-2 [OS=Homo sapiens]	0.088	3	4	9	4	1375	151.2	5.29	2.34		4	cell organization and biogenesis	cell surface;extracellular;membrane	metal ion binding;protein binding	Pf00058, Pf00086, Pf06119, Pf06247, Pf07474, Pf07645, Pf08450, Pf12662, Pf12947, Pf14670	22795	ENSG00000087303.17	14	Laminin interactions			2	0	399858		1.34694e+06			413788		311538	1.92068e+06	2.34888e+06	1.18395e+06	1.64071e+06	543382	1.16546e+06	415189		3.86595e+07	494772	1.44438e+06			599686	4.38611e+06	4.22417e+06	2.8778e+06		1.08516e+07	2.95866e+07	1.42899e+07	2.16427e+06	4.20523e+06	3.06584e+06	3.06915e+06	1.88874e+07			508544	6.69167e+06	7.44417e+06		2.98026e+06	1.00593e+07	3.40911e+06	1.49302e+06	9.29038e+06	2.28483e+06	9.39482e+07	5.02684e+06	2.03722e+07	1.6761e+06	1.5925e+06	2.07945e+07	8.22708e+07	5.18672e+06	9.96834e+06	522941	1.41911e+07	7.42874e+06	5.63839e+07	6.7301e+06	2.69131e+07	1.0181e+07		8.38159e+06	3.08458e+06	1.61551e+06	3.24464e+06	2.44924e+06	1.24452e+07		1.06186e+07	4.93861e+06	6.23069e+06	4.48567e+07	3.67626e+06	7.11231e+06	6.56764e+06				1.05723e+07	4.17773e+06		1	0	0	0
Q9UDR5	AASS	Alpha-aminoadipic semialdehyde synthase, mitochondrial [OS=Homo sapiens]	0.088	2	1	1	1	926	102.1	6.64	2.34		1	cell organization and biogenesis;metabolic process	mitochondrion;organelle lumen	catalytic activity	Pf01262, Pf03435, Pf05222	10157	ENSG00000008311.14	7	Lysine catabolism	Lysine degradation; Metabolic pathways		6	0																																																																																				1	0	0	0
Q8N3Y1	FBXW8	F-box/WD repeat-containing protein 8 [OS=Homo sapiens]	0.088	4	1	1	1	598	67.4	5.67	2.34		1	cell organization and biogenesis;cell proliferation;metabolic process;regulation of biological process	cytoplasm;cytosol;Golgi	catalytic activity;protein binding	Pf00646, Pf12937	26259	ENSG00000174989.12	12	Antigen processing: Ubiquitination & Proteasome degradation; Neddylation	Ubiquitin mediated proteolysis		8	0																																																																																				1	0	0	0
Q9BQT9	CLSTN3	Calsyntenin-3 [OS=Homo sapiens]	0.088	2	2	2	2	956	106	5.44	2.32		2	cell communication;cell organization and biogenesis;regulation of biological process	cell surface;endoplasmic reticulum;Golgi;membrane	metal ion binding	Pf00028	9746	ENSG00000139182.13	12				0	0		671001											588122			582184						1.03919e+06	746503		345207	1.12452e+06	928637	426140				576311	924956	1.07455e+06			863255		1.90199e+06			930785	1.95743e+06						902983	1.57208e+06		1.31362e+06	2.26683e+06				535058			900964		1.61574e+06																						1	0	0	0
P30419	NMT1	glycylpeptide N-tetradecanoyltransferase 1 [OS=Homo sapiens]	0.088	3	1	1	1	496	56.8	7.8	2.32		1	metabolic process;regulation of biological process	cytoplasm;cytosol;membrane;mitochondrion	catalytic activity	Pf01233, Pf02799	4836	ENSG00000136448.11	17	Signaling by GPCR; Activation, myristolyation of BID and translocation to mitochondria; Late Phase of HIV Life Cycle; Inactivation, recovery and regulation of the phototransduction cascade			14	0																																																																																				1	0	0	0
Q93052	LPP	Lipoma-preferred partner [OS=Homo sapiens]	0.088	2	1	2	1	612	65.7	7.37	2.31		1		cytoplasm;cytosol;membrane;nucleus	metal ion binding;protein binding	Pf00412, Pf02318, Pf03154	4026	ENSG00000145012.13	3				0	0	476623	215796	335504	495768		143975						943063	169158	160737	248941	103351			1.12494e+06	185432		383697	246925		334723		108805			389036	462207			2.81202e+06	1.23924e+06	280993		660019	591711		572175	210460	434478	48393.4	187770	102940			227729	399964	210250			429157							654646	675492																						1	0	0	0
P20908	COL5A1	Collagen alpha-1(V) chain [OS=Homo sapiens]	0.088	1	2	3	2	1838	183.4	5.06	2.3		2	cell organization and biogenesis;cellular component movement;metabolic process;regulation of biological process	extracellular;organelle lumen	metal ion binding;protein binding;structural molecule activity	Pf01391, Pf01410, Pf02210, Pf13385	1289	ENSG00000130635.15	9	ECM proteoglycans; Collagen degradation; Integrin cell surface interactions; Assembly of collagen fibrils and other multimeric structures; MET activates PTK2 signaling; Collagen chain trimerization; NCAM1 interactions; Signaling by PDGF; Syndecan interactions	Protein digestion and absorption	Allograft Rejection; miRNA targets in ECM and membrane receptors; Focal Adhesion; Focal Adhesion-PI3K-Akt-mTOR-signaling pathway; miR-509-3p alteration of YAP1/ECM axis	27	0	1.12366e+06	348150	539539		675002			509444	1.12466e+06		669867		427092		1.25413e+06	2.12184e+06		266262		473709	505584		144781	7.20639e+06	1.01013e+06	1.15954e+06	578140	297392	2.92732e+06	1.71996e+06		596381				718126	989019			3.9797e+06		1.32173e+06	2.9164e+06	347533	2252907		943164		1.11974e+06	3.03501e+06	700037		1.27228e+06	1.91348e+06	294661	2.45047e+06				918002		3.16636e+06	1.81686e+06	756243	1.1585e+06	1.67114e+06	1.35961e+06		720364	1.13587e+06	1.53018e+06	520664		734869	1.51825e+06				2.94469e+06					1	0	0	0
O14640-1	DVL1	Segment polarity protein dishevelled homolog DVL-1 [OS=Homo sapiens]	0.089	3	1	1	1	695	75.1	7.81	2.3		1	cell growth;cell organization and biogenesis;cellular component movement;development;metabolic process;regulation of biological process;response to stimulus;transport	cytoplasm;cytoskeleton;cytosol;membrane	protein binding	Pf00595, Pf00610, Pf00778, Pf12316	1855	ENSG00000107404.19	1	Disassembly of the destruction complex and recruitment of AXIN to the membrane; WNT mediated activation of DVL; RHO GTPases Activate Formins; PCP/CE pathway; Degradation of DVL; Negative regulation of TCF-dependent signaling by DVL-interacting proteins	Signaling pathways regulating pluripotency of stem cells; Hippo signaling pathway; Wnt signaling pathway; Breast cancer; mTOR signaling pathway; Pathways in cancer; Notch signaling pathway; HTLV-I infection; Basal cell carcinoma; Melanogenesis	MicroRNAs in cardiomyocyte hypertrophy; Regulation of Microtubule Cytoskeleton; Neural Crest Differentiation; Adipogenesis; Notch Signaling Pathway; Wnt Signaling Pathway Netpath; Association Between Physico-Chemical Features and Toxicity Associated Pathways; ESC Pluripotency Pathways; Wnt Signaling in Kidney Disease; Wnt Signaling Pathway and Pluripotency; Wnt Signaling Pathway; DNA Damage Response (only ATM dependent)	34	0																																																																																				1	0	0	0
Q7Z4T9-8	MAATS1	Isoform 8 of Cilia- and flagella-associated protein 91 [OS=Homo sapiens]	0.089	2	2	5	2	747	87.5	8.7	2.3		2	cellular component movement	mitochondrion	protein binding	Pf14738	89876		3				0	0																																																																																				1	0	0	0	Acetyl [N-Term]
Q99627-1	COPS8	COP9 signalosome complex subunit 8 [OS=Homo sapiens]	0.089	7	1	1	1	209	23.2	5.38	2.29		1	cell organization and biogenesis;metabolic process;regulation of biological process;response to stimulus	cytoplasm;cytosol;nucleus	protein binding	Pf10075	10920	ENSG00000198612.10	2	Cargo recognition for clathrin-mediated endocytosis; DNA Damage Recognition in GG-NER; Formation of TC-NER Pre-Incision Complex; Neddylation			13	0																																																																																				1	0	0	0
P41743	PRKCI	Protein kinase c iota type [OS=Homo sapiens]	0.089	5	2	3	2	596	68.2	5.85	2.29		2	cell organization and biogenesis;cellular component movement;metabolic process;regulation of biological process;response to stimulus;transport	cytoplasm;cytoskeleton;cytosol;endosome;membrane;nucleus	catalytic activity;metal ion binding;nucleotide binding;protein binding	Pf00069, Pf00130, Pf00433, Pf00564, Pf07714, Pf14531	5584	ENSG00000163558.12	3	Tight junction interactions; Signalling by NGF; p75NTR recruits signalling complexes	Insulin signaling pathway; Rap1 signaling pathway; Endocytosis; Platelet activation; Hippo signaling pathway; Tight junction	miRs in Muscle Cell Differentiation; Signaling Pathways in Glioblastoma; Corticotropin-releasing hormone signaling pathway; G Protein Signaling Pathways; VEGFA-VEGFR2 Signaling Pathway; Wnt Signaling Pathway and Pluripotency; Wnt Signaling Pathway; EGF/EGFR Signaling Pathway; Insulin Signaling	25	0																																																																																				1	0	0	0
O60513	B4GALT4	Beta-1,4-galactosyltransferase 4 [OS=Homo sapiens]	0.089	5	2	8	2	344	40	9.07	2.29		2	metabolic process	Golgi;membrane	catalytic activity;metal ion binding	Pf02709, Pf10111, Pf13733	8702	ENSG00000121578.12	3	Keratan sulfate biosynthesis; N-Glycan antennae elongation	Metabolic pathways; Glycosphingolipid biosynthesis - lacto and neolacto series; Glycosaminoglycan biosynthesis - keratan sulfate		14	0																									184279																																																	392315	171712									1	0	0	0
O94979	SEC31A	Protein transport protein Sec31A [OS=Homo sapiens]	0.089	1	1	3	1	1220	132.9	6.89	2.29		1	cell organization and biogenesis;response to stimulus;transport	cytoplasm;cytosol;endoplasmic reticulum;membrane	protein binding	Pf03154, Pf09770, Pf12931	22872	ENSG00000138674.16	4	Antigen Presentation: Folding, assembly and peptide loading of class I MHC; COPII (Coat Protein 2) Mediated Vesicle Transport; XBP1(S) activates chaperone genes; MHC class II antigen presentation	Protein processing in endoplasmic reticulum	Sterol Regulatory Element-Binding Proteins (SREBP) signalling	18	0																																																																																				1	0	0	0
Q6YHK3-1	CD109	CD109 antigen [OS=Homo sapiens]	0.089	1	1	1	1	1445	161.6	5.85	2.29		1	metabolic process;regulation of biological process;transport	cell surface;extracellular;membrane	enzyme regulator activity;protein binding	Pf00207, Pf01835, Pf07677, Pf07678, Pf07703, Pf10569, Pf11974, Pf13249	135228	ENSG00000156535.13	6	Platelet degranulation ; Post-translational modification: synthesis of GPI-anchored proteins			7	0																																																																																				1	0	0	0
Q07954	LRP1	prolow-density lipoprotein receptor-related protein 1 [OS=Homo sapiens]	0.089	1	3	3	3	4544	504.3	5.39	2.29		3	cell proliferation;development;metabolic process;regulation of biological process;response to stimulus;transport	cytoplasm;cytosol;endosome;membrane;nucleus	metal ion binding;protein binding;receptor activity;RNA binding;transporter activity	Pf00057, Pf00058, Pf07645, Pf12662, Pf14670	4035	ENSG00000123384.13	12	Signaling by GPCR; Scavenging of heme from plasma; Retinoid metabolism and transport	Alzheimer's disease; Malaria	Alzheimers Disease; Regulation of Wnt/B-catenin Signaling by Small Molecule Compounds; Statin Pathway	15	0																																																																																				1	0	0	0
Q9NRY6	PLSCR3	Phospholipid scramblase 3 [OS=Homo sapiens]	0.089	11	3	5	3	295	31.6	6.65	2.29		3	cell death;cell organization and biogenesis;response to stimulus	membrane;mitochondrion	metal ion binding;protein binding;transporter activity	Pf03803	57048	ENSG00000187838.16; ENSG00000284009.1	17; CHR_HG2046_PATCH				0	0															1.12962e+06																																																																					1	0	0	0
Q9Y4F4-1	FAM179B; TOGARAM1	TOG array regulator of axonemal microtubules protein 1 [OS=Homo sapiens]	0.089	1	2	2	2	1720	189.2	8.5	2.28		2	cell organization and biogenesis;regulation of biological process	cytoplasm;cytoskeleton			23116	ENSG00000198718.12	14				0	0															179536																					673881			965895	1.2846e+06			3.74073e+06	513269	2.82626e+06	1.0812e+06																													1.96296e+06			1.35569e+07						1	0	0	0
Q07020	RPL18	60S ribosomal protein L18 [OS=Homo sapiens]	0.09	11	2	5	2	188	21.6	11.72	2.27		2	cell organization and biogenesis;metabolic process;transport	cytoplasm;cytosol;endoplasmic reticulum;membrane;nucleus;ribosome	RNA binding;structural molecule activity	Pf00828	6141	ENSG00000063177.12	19	Peptide chain elongation; Eukaryotic Translation Termination; Viral mRNA Translation; L13a-mediated translational silencing of Ceruloplasmin expression; Nonsense Mediated Decay (NMD) independent of the Exon Junction Complex (EJC); Selenocysteine synthesis; Nonsense Mediated Decay (NMD) enhanced by the Exon Junction Complex (EJC); GTP hydrolysis and joining of the 60S ribosomal subunit; Major pathway of rRNA processing in the nucleolus and cytosol; Regulation of expression of SLITs and ROBOs; Formation of a pool of free 40S subunits; SRP-dependent cotranslational protein targeting to membrane	Ribosome	Cytoplasmic Ribosomal Proteins	34	0		584438		839976				392754							351065				1.89311e+06					1.23964e+07			913985															1.55778e+06													529662											8.18509e+06	909300	472196		1.24221e+06		786284	3.1005e+06	686458	851424		8.16556e+06	1.68525e+07		4.93485e+06		3.6286e+06		1	0	0	0
Q7KZF4	SND1	staphylococcal nuclease domain-containing protein 1 [OS=Homo sapiens]	0.09	4	3	5	3	910	101.9	7.17	2.27		3	cell differentiation;metabolic process;regulation of biological process	cytoplasm;cytosol;membrane;mitochondrion;nucleus	catalytic activity;protein binding;RNA binding	Pf00565, Pf00567	27044	ENSG00000197157.10	7	Signaling by BRAF and RAF fusions	Epstein-Barr virus infection; Viral carcinogenesis		6	0		687110					1.2378e+06					1.60742e+06			771806	264656	624321	403184	3.40195e+06		807553			1.13622e+06	408779		322415		515276				463507	1.40273e+06					781674	1.40324e+06		416136	1.32544e+06	87625.7		364426		499408	502015	960979			1.33469e+06						634296			912578	890587	447856	1.00124e+06					841576		1.44359e+06	1.66108e+06			1.66969e+06		1.51491e+06						1	0	0	0
O00571	DDX3X	ATP-dependent RNA helicase DDX3X [OS=Homo sapiens]	0.09	2	1	1	1	662	73.2	7.18	2.27		1	cell death;cell organization and biogenesis;defense response;metabolic process;regulation of biological process;response to stimulus;transport	cytoplasm;cytosol;extracellular;membrane;mitochondrion;nucleus;organelle lumen	catalytic activity;DNA binding;enzyme regulator activity;nucleotide binding;protein binding;RNA binding	Pf00270, Pf00271, Pf04851	1654	ENSG00000215301.9	X	Neutrophil degranulation	RIG-I-like receptor signaling pathway; Viral carcinogenesis; Hepatitis B	RIG-I-like Receptor Signaling	7	0																																																																																				1	0	0	0
O75752	B3GALNT1	UDP-GalNAc:beta-1,3-N-acetylgalactosaminyltransferase 1 [OS=Homo sapiens]	0.09	4	1	1	1	331	39.5	7.8	2.27		1	metabolic process	Golgi;membrane	catalytic activity	Pf01762	8706	ENSG00000169255.13	3	Glycosphingolipid metabolism	Glycosphingolipid biosynthesis - lacto and neolacto series; Metabolic pathways; Glycosphingolipid biosynthesis - globo and isoglobo series		7	0																																																																																				1	0	0	0
Q96EY7-1	PTCD3	pentatricopeptide repeat domain-containing protein 3, mitochondrial [OS=Homo sapiens]	0.09	2	1	1	1	689	78.5	6.42	2.27		1	cell organization and biogenesis;metabolic process;regulation of biological process	cytosol;membrane;mitochondrion;ribosome	protein binding;RNA binding	Pf13041, Pf13812	55037	ENSG00000132300.18	2	Mitochondrial translation initiation; Mitochondrial translation elongation; Mitochondrial translation termination			6	0																																																																																				1	0	0	0
P57772	EEFSEC	selenocysteine-specific elongation factor [OS=Homo sapiens]	0.09	3	2	2	2	596	65.3	8.35	2.26		2	metabolic process;regulation of biological process	cytoplasm;mitochondrion;nucleus	catalytic activity;nucleotide binding;RNA binding	Pf00009, Pf03144	60678	ENSG00000132394.10	3	Selenocysteine synthesis		Selenium Metabolism and Selenoproteins	5	0		2.99644e+06		2.20478e+06		2.01853e+06		1.43909e+06		1.42752e+06		2.23462e+06	1.52925e+06		519544	793062	1.41251e+06	1.21189e+06					2.39235e+06	1.67324e+06	1.15175e+06	3.2219e+06		1.40762e+06		2.52763e+06				6.7544e+06	2.28672e+06				3.90688e+06				6.09404e+06	1.0907e+06	4.14523e+06			3.22088e+06	2.50175e+06			2.72379e+06	5.21231e+06	3.16741e+06	1.00221e+06		1.92286e+06	5.85234e+06			1.15507e+07	7.77199e+06																						1	0	0	0
Q8WXD0-1	RXFP2	Relaxin receptor 2 [OS=Homo sapiens]	0.09	2	1	1	1	754	86.4	8.76	2.26		1	regulation of biological process;response to stimulus	membrane	protein binding;receptor activity;signal transducer activity	Pf00001, Pf00057, Pf12799, Pf13855	122042	ENSG00000133105.7	13	Relaxin receptors; G alpha (s) signalling events	Neuroactive ligand-receptor interaction	Myometrial Relaxation and Contraction Pathways	10	0																																																																																				1	0	0	0
Q9H2R5	KLK15	Kallikrein-15 [OS=Homo sapiens]	0.09	3	1	1	1	256	28.1	7.97	2.25		1	metabolic process	extracellular	catalytic activity;protein binding	Pf00089, Pf09342	55554	ENSG00000174562.13	19			PPAR Alpha Pathway	1	0									171283					129798					335242				202956	433107					233108								335573	320788		1.04431e+06										559815											943099																							1	0	0	0
Q9ULC4-1	MCTS1	Malignant T-cell-amplified sequence 1 [OS=Homo sapiens]	0.09	7	1	7	1	181	20.5	8.82	2.25		1	cell organization and biogenesis;metabolic process;regulation of biological process;response to stimulus	cytoplasm;cytosol;membrane	protein binding;RNA binding	Pf01472	28985	ENSG00000232119.7	X				0	0																																																																																				1	0	0	0
P35030	PRSS3	Trypsin-3 [OS=Homo sapiens]	0.09	8	2	2	2	304	32.5	7.49	2.24		2	cellular component movement;metabolic process;response to stimulus;transport	extracellular	catalytic activity;metal ion binding;protein binding	Pf00089	5646	ENSG00000010438.16	9	Alpha-defensins; Cobalamin (Cbl, vitamin B12) transport and metabolism; Neutrophil degranulation	Influenza A; Neuroactive ligand-receptor interaction; Protein digestion and absorption; Pancreatic secretion		14	0																																																																																				1	0	0	0
Q9P1Z2-1	CALCOCO1	Calcium-binding and coiled-coil domain-containing protein 1 [OS=Homo sapiens]	0.09	3	2	2	2	691	77.3	4.82	2.24		2	cell organization and biogenesis;cellular component movement;metabolic process;regulation of biological process;response to stimulus	cytoplasm;cytoskeleton;cytosol;nucleus	catalytic activity;DNA binding;motor activity;protein binding	Pf01576, Pf03961, Pf04111, Pf05557, Pf05622, Pf05667, Pf06160, Pf06785, Pf07888, Pf08317, Pf09789, Pf10186, Pf12128, Pf13166, Pf13514, Pf13851	57658	ENSG00000012822.15	12				0	0																																																																																				1	0	0	0
Q9C037-1	TRIM4	E3 ubiquitin-protein ligase TRIM4 [OS=Homo sapiens]	0.09	2	1	1	1	500	57.4	8.1	2.24		1	cell organization and biogenesis;defense response;metabolic process;response to stimulus	cytoplasm;cytosol;membrane	catalytic activity;metal ion binding;protein binding	Pf00097, Pf00622, Pf00643, Pf13445, Pf13639, Pf13765, Pf13920, Pf13923, Pf14570, Pf14634, Pf15227	89122	ENSG00000146833.15	7	Antigen processing: Ubiquitination & Proteasome degradation			4	0																																																																																				1	0	0	0
P42574	CASP3	Caspase-3 [OS=Homo sapiens]	0.09	4	1	1	1	277	31.6	6.54	2.24		1	cell death;cell differentiation;metabolic process;regulation of biological process;response to stimulus	cytoplasm;cytosol;membrane;nucleus	catalytic activity;enzyme regulator activity;protein binding	Pf00656	836	ENSG00000164305.18	4	Ligand-independent caspase activation via DCC; Signaling by Hippo; SMAC-mediated dissociation of IAP:caspase complexes ; SMAC binds to IAPs ; Stimulation of the cell death response by PAK-2p34; Caspase-mediated cleavage of cytoskeletal proteins; NADE modulates death signalling; Other interleukin signaling; Degradation of the extracellular matrix; Activation of DNA fragmentation factor; Apoptotic cleavage of cell adhesion proteins; Activation of caspases through apoptosome-mediated cleavage; Signalling by NGF	Apoptosis - multiple species; Platinum drug resistance; MAPK signaling pathway; Amyotrophic lateral sclerosis (ALS); Amoebiasis; Proteoglycans in cancer; Pertussis; Natural killer cell mediated cytotoxicity; Epithelial cell signaling in Helicobacter pylori infection; MicroRNAs in cancer; Non-alcoholic fatty liver disease (NAFLD); Viral carcinogenesis; Apoptosis; AGE-RAGE signaling pathway in diabetic complications; TNF signaling pathway; Alzheimer's disease; Pathways in cancer; Legionellosis; Serotonergic synapse; Parkinson's disease; Colorectal cancer; Viral myocarditis; Toxoplasmosis; Huntington's disease; Herpes simplex infection; Tuberculosis; Hepatitis B; p53 signaling pathway	miRNA Regulation of DNA Damage Response; Integrated Breast Cancer Pathway; Prolactin Signaling Pathway; Alzheimers Disease; TNF alpha Signaling Pathway; AGE/RAGE pathway; Allograft Rejection; Corticotropin-releasing hormone signaling pathway; Parkinsons Disease Pathway; Oncostatin M Signaling Pathway; Brain-Derived Neurotrophic Factor (BDNF) signaling pathway; Spinal Cord Injury; Amyotrophic lateral sclerosis (ALS); Nanomaterial induced apoptosis; Apoptosis; Fas Ligand (FasL) pathway and Stress induction of Heat Shock Proteins (HSP) regulation; Copper homeostasis; Hepatitis C and Hepatocellular Carcinoma; MAPK Signaling Pathway; Apoptosis Modulation by HSP70; ERK Pathway in Huntington's Disease; Oxidative Damage; Sudden Infant Death Syndrome (SIDS) Susceptibility Pathways; DNA Damage Response	83	0																																																																																				1	0	0	0
Q5JNZ3	ZNF311	Zinc finger protein 311 [OS=Homo sapiens]	0.09	3	1	1	1	666	76.3	8.72	2.24		1	metabolic process;regulation of biological process	nucleus	DNA binding;metal ion binding	Pf01352, Pf13465	282890	ENSG00000235178.4; ENSG00000223687.4; ENSG00000225351.4; ENSG00000169260.11; ENSG00000235589.4; ENSG00000197935.6	6; CHR_HSCHR6_MHC_DBB_CTG1; CHR_HSCHR6_MHC_COX_CTG1; CHR_HSCHR6_MHC_APD_CTG1; CHR_HSCHR6_MHC_QBL_CTG1; CHR_HSCHR6_MHC_MANN_CTG1	Generic Transcription Pathway			3	0						274939		207742	788180	637900				279275				185970	808312				432626		801648	576599		284446		1.73356e+06						519648					756590	649678	2.06503e+06	276600	981378	300162		837579	655496		537425			2.01223e+06	349668		404769			570090			852278			1.02626e+06														1.33564e+06				1	0	0	0
Q9NP91-1	SLC6A20	Sodium- and chloride-dependent transporter XTRP3 [OS=Homo sapiens]	0.09	3	2	4	2	592	65.9	6.65	2.24		2	transport	membrane	protein binding;transporter activity	Pf00209	54716	ENSG00000163817.15	3	Amino acid transport across the plasma membrane; Variant SLC6A20 contributes towards hyperglycinuria (HG) and iminoglycinuria (IG); Variant SLC6A20 contributes towards hyperglycinuria (HG) and iminoglycinuria (IG); Na+/Cl- dependent neurotransmitter transporters		NRF2 pathway	12	0																						1.0197e+06																																									449520		575694						2.31605e+06		434040											1	0	0	0
Q13451-1	FKBP5	Peptidyl-prolyl cis-trans isomerase FKBP5 [OS=Homo sapiens]	0.09	2	1	1	1	457	51.2	5.9	2.23		1	metabolic process	cytoplasm;cytosol;membrane;nucleus	catalytic activity;protein binding	Pf00254, Pf00515, Pf07719, Pf13371, Pf13414, Pf13424, Pf13432	2289	ENSG00000096060.14	6	HSP90 chaperone cycle for steroid hormone receptors (SHR)	Estrogen signaling pathway	Farnesoid X Receptor Pathway; Mecp2 and Associated Rett Syndrome	6	0																																																																																				1	0	0	0
Q6ZMI0-1	PPP1R21	Protein phosphatase 1 regulatory subunit 21 [OS=Homo sapiens]	0.091	3	3	3	3	780	88.3	6.84	2.22		3		membrane	protein binding	Pf10205, Pf10212	129285	ENSG00000162869.15	2				0	0																													2.01072e+06	2.69437e+06							658414									3.43563e+06		3.88512e+06						7.06901e+06				2.36849e+06												1.72393e+06		6.16268e+06												1	0	0	0
Q8TCV5	WFDC5	WAP four-disulfide core domain protein 5 [OS=Homo sapiens]	0.091	4	1	1	1	224	24.2	8.02	2.22		1	regulation of biological process	extracellular	enzyme regulator activity	Pf00095	149708	ENSG00000175121.11	20				0	0																																																																																				1	0	0	0
P51687	SUOX	Sulfite oxidase, mitochondrial [OS=Homo sapiens]	0.091	2	1	1	1	545	60.2	6.11	2.22		1	metabolic process	mitochondrion;organelle lumen	catalytic activity;metal ion binding;protein binding	Pf00173, Pf00174, Pf03404	6821	ENSG00000139531.12	12	Sulfide oxidation to sulfate	Sulfur metabolism		6	0																																																																																				1	0	0	0
Q13029	PRDM2	PR domain zinc finger protein 2 [OS=Homo sapiens]	0.091	2	2	2	2	1718	188.8	7.31	2.21		2	cell organization and biogenesis;metabolic process;regulation of biological process	Golgi;nucleus	catalytic activity;DNA binding;metal ion binding;protein binding	Pf00096, Pf00856, Pf13894	7799	ENSG00000116731.22	1		Lysine degradation	Histone Modifications	2	0																																																																																				1	0	0	0
P00403	COX2	Cytochrome c oxidase subunit 2 [OS=Homo sapiens]	0.091	7	2	2	2	227	25.5	4.82	2.21		2	metabolic process;response to stimulus;transport	membrane;mitochondrion	catalytic activity;metal ion binding;protein binding;transporter activity	Pf00116, Pf02790	4513	ENSG00000198712.1	MT	TP53 Regulates Metabolic Genes; Respiratory electron transport	Parkinson's disease; Cardiac muscle contraction; Oxidative phosphorylation; Huntington's disease; Non-alcoholic fatty liver disease (NAFLD); Metabolic pathways; Alzheimer's disease	Electron Transport Chain; Endothelin Pathways; EGF/EGFR Signaling Pathway	19	0																																																																																				1	0	0	0
Q92882	OSTF1	osteoclast-stimulating factor 1 [OS=Homo sapiens]	0.091	11	2	4	2	214	23.8	5.68	2.2		2	regulation of biological process;response to stimulus;transport	cytoplasm;extracellular;organelle lumen	protein binding	Pf00018, Pf00023, Pf07653, Pf12796, Pf13637, Pf13857, Pf14604	26578	ENSG00000134996.11	9	Neutrophil degranulation			3	0		443522										803053			308511	307489	976092	755533								1.10955e+06	2.09173e+06			3.43159e+06							381305						1.83872e+06		553596	2.28688e+06									308889	5.85842e+06	432398								2.55002e+06					866221		1.27546e+06	1.36793e+06				1.54091e+07		2.30828e+06					1	0	0	0
Q9NVH1-1	DNAJC11	DnaJ homolog subfamily C member 11 [OS=Homo sapiens]	0.091	4	2	2	2	559	63.2	8.4	2.2		2	cell organization and biogenesis	membrane;mitochondrion	protein binding	Pf00226, Pf11875	55735	ENSG00000007923.15	1	Cristae formation			3	0																																																																																				1	0	0	0
O60645	EXOC3	exocyst complex component 3 [OS=Homo sapiens]	0.091	3	2	3	2	756	86.8	6.11	2.2		2	transport	cytoplasm;cytosol;Golgi;membrane	protein binding	Pf06046	11336		5	Translocation of GLUT4 to the plasma membrane; Insulin processing; VxPx cargo-targeting to cilium	Tight junction		11	0	969660								1.25432e+06		3.09677e+06			3.16721e+06	209732	565602							1.80004e+06		2.35399e+06	1.0898e+06	1.86868e+06	785315	1.67449e+06	7.47613e+06			530536	1.49926e+06				2.54595e+06		3.96973e+06																					4.49717e+06		1.66313e+06	4.02306e+06			978005	1.26951e+06			1.14577e+06	489254	973061		1.60578e+06	1.69494e+07	4.33563e+06		2.16999e+06	1.3371e+07	1.9239e+06	4.45315e+06		1	0	0	0
Q0VDD8-4	DNAH14	Isoform 4 of Dynein heavy chain 14, axonemal [OS=Homo sapiens]	0.091	1	3	11	3	4515	518.2	7.06	2.2		3	cell organization and biogenesis;cellular component movement	cytoplasm	catalytic activity;motor activity;nucleotide binding;protein binding	Pf03028, Pf08393, Pf12774, Pf12775, Pf12777, Pf12780, Pf12781	127602	ENSG00000185842.15	1		Huntington's disease		1	0	2.25494e+06	1.79225e+06	2.10844e+06	914896		2.70973e+06	5.0103e+06	1.07391e+06	2.38156e+06	1.32894e+06	4.8058e+06		856404	3.54728e+06	400146	1.60514e+06	2.16327e+06	1.80641e+06	1.37593e+06	3.97856e+06	1.77865e+06		1.23942e+06		2.941e+06	3.45847e+06	3.70958e+06	1.32694e+06	2.7335e+06		9.36226e+06	1.60752e+06	1.05092e+06	3.22215e+06	3.7161e+06	1.20201e+06		4.17838e+06	2.6168e+06	5.47332e+06	1.16848e+06	1.08742e+06		453303		3.01248e+06		654461			515994	2.87719e+06	4.12057e+06	1.92611e+06	1.49804e+06	2.99327e+06	2.58074e+06	857824	7.01532e+06	1.22714e+06	9.65857e+06	5.13657e+06		6.11653e+06				4.36023e+06				2.92834e+06				1.18185e+07	4.26012e+06	6.05937e+06		4.24533e+06	3.09018e+06			1	0	0	0
Q7Z5G4-1	GOLGA7	Golgin subfamily A member 7 [OS=Homo sapiens]	0.091	8	1	3	1	137	15.8	7.05	2.19		1	cell organization and biogenesis;metabolic process;regulation of biological process;transport	extracellular;Golgi;membrane	catalytic activity;protein binding	Pf10256	51125	ENSG00000147533.16	8	Neutrophil degranulation			3	0																																																																																				1	0	0	0
O60763-1	USO1	General vesicular transport factor p115 [OS=Homo sapiens]	0.091	1	1	2	1	962	107.8	4.91	2.19		1	cell organization and biogenesis;metabolic process;transport	cytoplasm;cytosol;endoplasmic reticulum;Golgi;membrane	protein binding;RNA binding;transporter activity	Pf02403, Pf04111, Pf04869, Pf04871, Pf13166, Pf13514	8615	ENSG00000138768.14	4	COPII (Coat Protein 2) Mediated Vesicle Transport; COPI-mediated anterograde transport; Golgi Cisternae Pericentriolar Stack Reorganization			14	0													384800									640316	222260		535235		358989	149699	839111	1.35314e+06	428857	470248	407583			849372																						804933			2.69514e+06	1.24456e+06																						1	0	0	0
P09110-1	ACAA1	3-ketoacyl-CoA thiolase, peroxisomal [OS=Homo sapiens]	0.091	8	2	3	2	424	44.3	8.44	2.19		2	metabolic process;transport	extracellular;membrane;organelle lumen	catalytic activity;protein binding	Pf00108, Pf02803, Pf08541	30	ENSG00000060971.17	3	Neutrophil degranulation; alpha-linolenic acid (ALA) metabolism; Beta-oxidation of very long chain fatty acids	Metabolic pathways; PPAR signaling pathway; Fatty acid metabolism; alpha-Linolenic acid metabolism; Fatty acid degradation; Valine, leucine and isoleucine degradation; Biosynthesis of unsaturated fatty acids; Peroxisome	PPAR Alpha Pathway; Amino Acid metabolism; PPAR signaling pathway	21	0				791129	711895	432065	1.01447e+06	1.05856e+06	732928			1.4558e+06	831962				1.66624e+06	1.76912e+06				578230	274683		346145	1.07769e+06	483764		902579			304157					934215					2.11565e+06	1.17769e+06				629837		882676		791045							1.4216e+06							1.29778e+06	1.38968e+06	653351			1.25099e+06			557201		990733				2.22922e+06					1	0	0	0
P04843	RPN1	Dolichyl-diphosphooligosaccharide--protein glycosyltransferase subunit 1 [OS=Homo sapiens]	0.091	2	1	2	1	607	68.5	6.38	2.18		1	metabolic process	cytosol;endoplasmic reticulum;membrane	catalytic activity;protein binding;RNA binding	Pf04597	6184	ENSG00000163902.11	3	Asparagine N-linked glycosylation; SRP-dependent cotranslational protein targeting to membrane	N-Glycan biosynthesis; Protein processing in endoplasmic reticulum; Metabolic pathways	Proteasome Degradation	9	0																																																																																				1	0	0	0
P61201-1	COPS2	COP9 signalosome complex subunit 2 [OS=Homo sapiens]	0.091	3	1	1	1	443	51.6	5.53	2.18		1	cell differentiation;cell organization and biogenesis;cell proliferation;metabolic process;regulation of biological process;response to stimulus	cytoplasm;cytosol;nucleus	protein binding;signal transducer activity	Pf01399, Pf10075	9318	ENSG00000166200.14	15	Cargo recognition for clathrin-mediated endocytosis; DNA Damage Recognition in GG-NER; Formation of TC-NER Pre-Incision Complex; Neddylation			13	0																																																																																				1	0	0	0
Q14444-1	CAPRIN1	Caprin-1 [OS=Homo sapiens]	0.091	3	2	3	2	709	78.3	5.25	2.18		2	cell differentiation;regulation of biological process	cytoplasm;cytosol;membrane	protein binding;RNA binding	Pf12287	4076	ENSG00000135387.20	11				0	0																																																																																				1	0	0	0
P54868-1	HMGCS2	Hydroxymethylglutaryl-CoA synthase, mitochondrial [OS=Homo sapiens]	0.092	11	6	6	5	508	56.6	8.16	2.18		6	metabolic process;regulation of biological process	membrane;mitochondrion;organelle lumen	catalytic activity	Pf01154, Pf08540, Pf08545	3158	ENSG00000134240.11	1	Synthesis of Ketone Bodies; PPARA activates gene expression	Valine, leucine and isoleucine degradation; Synthesis and degradation of ketone bodies; Metabolic pathways; PPAR signaling pathway; Terpenoid backbone biosynthesis; Butanoate metabolism	Synthesis and Degradation of Ketone Bodies; Amino Acid metabolism; PPAR signaling pathway	15	0						459202	7.55378e+06	687959		716559					171040	354968		263056			697264		277852				245810			5.12037e+06				5.06932e+06				1.24797e+06		2.8456e+06			2.83949e+06	450504							1.22741e+06		1.59117e+06		636871	2.33523e+06	463439	2.53027e+06	1.22474e+06	1.06363e+06	2.55969e+06							573978		3.07628e+06	1.03741e+06	3.04889e+06	1.5521e+06					2.51187e+06						1	0	0	0
P36402-5	TCF7	Isoform 2L of Transcription factor 7 [OS=Homo sapiens]	0.092	6	2	2	2	384	41.5	7.46	2.18		2	cell differentiation;metabolic process;regulation of biological process;response to stimulus	nucleus	DNA binding;protein binding	Pf00505, Pf08347, Pf09011	6932	ENSG00000081059.19	5		Basal cell carcinoma; Endometrial cancer; Melanogenesis; Breast cancer; Wnt signaling pathway; Arrhythmogenic right ventricular cardiomyopathy (ARVC); Colorectal cancer; Adherens junction; Hippo signaling pathway; Pathways in cancer; Thyroid cancer; Acute myeloid leukemia; Prostate cancer	Arrhythmogenic Right Ventricular Cardiomyopathy; Endoderm Differentiation; Amplification and Expansion of Oncogenic Pathways as Metastatic Traits; Wnt Signaling Pathway and Pluripotency; DNA Damage Response (only ATM dependent)	18	0																																																																																				1	0	0	0
P28065	PSMB9	Proteasome subunit beta type-9 [OS=Homo sapiens]	0.091	5	1	1	1	219	23.3	5.03	2.17		1	metabolic process;regulation of biological process;response to stimulus;transport	cytoplasm;cytosol;nucleus;proteasome	catalytic activity;protein binding	Pf00227	5698	ENSG00000239836.7; ENSG00000243594.7; ENSG00000243067.7; ENSG00000240065.7; ENSG00000240118.7	6; CHR_HSCHR6_MHC_MANN_CTG1; CHR_HSCHR6_MHC_QBL_CTG1; CHR_HSCHR6_MHC_COX_CTG1; CHR_HSCHR6_MHC_DBB_CTG1	Regulation of RAS by GAPs; CDT1 association with the CDC6:ORC:origin complex; Downstream TCR signaling; UCH proteinases; NIK-->noncanonical NF-kB signaling; Hh mutants that don't undergo autocatalytic processing are degraded by ERAD; SCF-beta-TrCP mediated degradation of Emi1; Cross-presentation of soluble exogenous antigens (endosomes); Separation of Sister Chromatids; Vpu mediated degradation of CD4; Hedgehog ligand biogenesis; Regulation of RUNX2 expression and activity; Ub-specific processing proteases; Ubiquitin Mediated Degradation of Phosphorylated Cdc25A; ER-Phagosome pathway; APC/C:Cdh1 mediated degradation of Cdc20 and other APC/C:Cdh1 targeted proteins in late mitosis/early G1; ABC-family proteins mediated transport; Regulation of activated PAK-2p34 by proteasome mediated degradation; CDK-mediated phosphorylation and removal of Cdc6; FCERI mediated NF-kB activation; Neddylation; Autodegradation of the E3 ubiquitin ligase COP1; G2/M Checkpoints; Regulation of RUNX3 expression and activity; Cdc20:Phospho-APC/C mediated degradation of Cyclin A; Regulation of expression of SLITs and ROBOs; Removal of licensing factors from origins; FBXL7 down-regulates AURKA during mitotic entry and in early mitosis; Regulation of PTEN stability and activity; Regulation of DNA replication; Oxygen-dependent proline hydroxylation of Hypoxia-inducible Factor Alpha; Vif-mediated degradation of APOBEC3G; Antigen processing: Ubiquitination & Proteasome degradation; GLI3 is processed to GLI3R by the proteasome; SCF(Skp2)-mediated degradation of p27/p21; APC/C:Cdc20 mediated degradation of Securin; Interleukin-1 family signaling; AUF1 (hnRNP D0) binds and destabilizes mRNA; Degradation of GLI1 by the proteasome; Degradation of GLI2 by the proteasome; The role of GTSE1 in G2/M progression after G2 checkpoint; Regulation of ornithine decarboxylase (ODC); Interleukin-20 family signaling; Hedgehog 'on' state; Ubiquitin-dependent degradation of Cyclin D1; Degradation of DVL; RUNX1 regulates transcription of genes involved in differentiation of HSCs; Degradation of AXIN; Autodegradation of Cdh1 by Cdh1:APC/C; Asymmetric localization of PCP proteins; Orc1 removal from chromatin; M/G1 Transition; Activation of NF-kappaB in B cells; Degradation of beta-catenin by the destruction complex; MAPK6/MAPK4 signaling; Dectin-1 mediated noncanonical NF-kB signaling; Defective CFTR causes cystic fibrosis	Proteasome	Proteasome Degradation; Type II interferon signaling (IFNG)	151	0																								3.02966e+06				251738		496844						333080	331843					408285		111610				232289		499277			443786	415606		637979		462350					784534			2.42406e+06	343985	276368	370181	719822	659555	559680		2.01139e+06	308941	1.46838e+06								1	0	0	0
Q96SD1	DCLRE1C	Protein artemis [OS=Homo sapiens]	0.091	3	1	1	1	692	78.4	6.02	2.17		1	cell differentiation;cell organization and biogenesis;metabolic process;response to stimulus	Golgi;nucleus	catalytic activity;DNA binding;protein binding	Pf00753, Pf07522, Pf12706	64421	ENSG00000152457.17	10	Nonhomologous End-Joining (NHEJ)	Non-homologous end-joining; Primary immunodeficiency	ATM Signaling Network in Development and Disease	6	0																			5.59042e+06								1.95394e+06											1.03782e+07						932954																																		5.51103e+06						1	0	0	0	Acetyl [N-Term]
P62854	RPS26; LOC101929876; RPS26P25	40S ribosomal protein S26 [OS=Homo sapiens]	0.091	21	2	2	2	115	13	11	2.17		2	cell organization and biogenesis;metabolic process;regulation of biological process;transport	cytosol;membrane;ribosome	protein binding;RNA binding;structural molecule activity	Pf01283	6231; 101929876; 728937	ENSG00000197728.9	12; 20; 4	Peptide chain elongation; Eukaryotic Translation Termination; Viral mRNA Translation; Formation of the ternary complex, and subsequently, the 43S complex; L13a-mediated translational silencing of Ceruloplasmin expression; Selenocysteine synthesis; Nonsense Mediated Decay (NMD) independent of the Exon Junction Complex (EJC); Nonsense Mediated Decay (NMD) enhanced by the Exon Junction Complex (EJC); GTP hydrolysis and joining of the 60S ribosomal subunit; Ribosomal scanning and start codon recognition; Major pathway of rRNA processing in the nucleolus and cytosol; Regulation of expression of SLITs and ROBOs; Translation initiation complex formation; Formation of a pool of free 40S subunits; SRP-dependent cotranslational protein targeting to membrane	Ribosome	Cytoplasmic Ribosomal Proteins	38	0																						355259																											233753													1.02909e+06	1.03695e+06	718868	1.30657e+06			329415		1.16995e+06	682840		371994			1.55606e+06		1.65317e+06	1.4528e+06					1	0	0	0
O95208-1	EPN2	epsin-2 [OS=Homo sapiens]	0.092	3	2	2	2	641	68.4	7.52	2.16		2	cell organization and biogenesis;transport	cytoplasm;cytosol	protein binding	Pf01417, Pf07651	22905	ENSG00000072134.15	17	Cargo recognition for clathrin-mediated endocytosis	Endocytosis		5	0			543473	514351	1.39587e+07				1.77873e+07	756990														9.59414e+06																	1.22544e+06	2.54522e+06	217672	54434.4				449665		3.29721e+06		2.88409e+06		728816	195397	458806			968715								951253	389072		455691											967365			1	0	0	0
Q9P225	DNAH2	Dynein heavy chain 2, axonemal [OS=Homo sapiens]	0.092	0	1	1	1	4427	507.4	6.37	2.16		1	cellular component movement	cytoplasm;cytoskeleton	catalytic activity;motor activity;nucleotide binding;protein binding	Pf00004, Pf03028, Pf07728, Pf08385, Pf08393, Pf12774, Pf12775, Pf12777, Pf12780, Pf12781	146754	ENSG00000183914.14	17		Huntington's disease		1	0	3.79046e+06																																										1.11054e+06				980574							1.83679e+06									1.40542e+06																					1	0	0	0
Q9NTG1	PKDREJ	Polycystic kidney disease and receptor for egg jelly-related protein [OS=Homo sapiens]	0.092	1	1	1	1	2253	255.3	9.11	2.16		1	response to stimulus;transport	membrane	metal ion binding;protein binding;transporter activity	Pf00520, Pf01477, Pf02010, Pf08016	10343	ENSG00000130943.6	22				0	0																																																																																				1	0	0	0
P08217	CELA2A	Chymotrypsin-like elastase family member 2A [OS=Homo sapiens]	0.092	4	1	1	1	269	28.9	8.46	2.15		1	cell death;metabolic process	cytosol;extracellular	catalytic activity	Pf00089	63036	ENSG00000142615.7	1	Formation of the cornified envelope	Protein digestion and absorption; Pancreatic secretion		5	0					1.4627e+06				1.65587e+06		2.52612e+06							1.40722e+06																																																5.69692e+06	1.31661e+06			1.36572e+06		1.14657e+06	2.90361e+06	810561										1	0	0	0
P51649-1	ALDH5A1	Succinate-semialdehyde dehydrogenase, mitochondrial [OS=Homo sapiens]	0.092	2	1	1	1	535	57.2	8.28	2.15		1	cell organization and biogenesis;metabolic process	mitochondrion;organelle lumen	catalytic activity;nucleotide binding;protein binding	Pf00171	7915	ENSG00000112294.12	6	Degradation of GABA	Alanine, aspartate and glutamate metabolism; Metabolic pathways; Butanoate metabolism		8	0																																																																																				1	0	0	0
P62424	RPL7A	60S ribosomal protein L7a [OS=Homo sapiens]	0.092	8	2	4	2	266	30	10.61	2.14		2	cell organization and biogenesis;metabolic process;transport	cytoplasm;cytosol;membrane;nucleus;ribosome	protein binding;RNA binding;structural molecule activity	Pf01248	6130	ENSG00000280858.2; ENSG00000148303.16	9; CHR_HG2030_PATCH	Peptide chain elongation; Eukaryotic Translation Termination; Viral mRNA Translation; L13a-mediated translational silencing of Ceruloplasmin expression; Nonsense Mediated Decay (NMD) independent of the Exon Junction Complex (EJC); Selenocysteine synthesis; Nonsense Mediated Decay (NMD) enhanced by the Exon Junction Complex (EJC); GTP hydrolysis and joining of the 60S ribosomal subunit; Major pathway of rRNA processing in the nucleolus and cytosol; Regulation of expression of SLITs and ROBOs; Formation of a pool of free 40S subunits; SRP-dependent cotranslational protein targeting to membrane	Ribosome	Cytoplasmic Ribosomal Proteins	34	0																																																																																				1	0	0	0
Q99895	CTRC	Chymotrypsin-C [OS=Homo sapiens]	0.092	4	1	1	1	268	29.5	7.59	2.14		1	metabolic process	extracellular	catalytic activity;protein binding	Pf00089	11330	ENSG00000162438.11	1	Cobalamin (Cbl, vitamin B12) transport and metabolism			4	0																																																																																				1	0	0	0
A0A075B6J6	IGLV3-22	Immunoglobulin lambda variable 3-22 [OS=Homo sapiens]	0.092	14	1	1	1	115	12.5	4.09	2.14		1	response to stimulus	extracellular;membrane			28795	ENSG00000211661.2	22				0	0																																																																																				1	0	0	0
P33121	ACSL1	Long-chain-fatty-acid--CoA ligase 1 [OS=Homo sapiens]	0.092	3	2	2	2	698	77.9	7.15	2.14		2	metabolic process;regulation of biological process;response to stimulus;transport	endoplasmic reticulum;membrane;mitochondrion	catalytic activity;nucleotide binding	Pf00501	2180	ENSG00000151726.13	4	Synthesis of very long-chain fatty acyl-CoAs; PPARA activates gene expression; Linoleic acid (LA) metabolism; alpha-linolenic acid (ALA) metabolism	Fatty acid biosynthesis; Adipocytokine signaling pathway; Fatty acid degradation; Fatty acid metabolism; Metabolic pathways; PPAR signaling pathway; Peroxisome	Fatty Acid Beta Oxidation; Fatty Acid Biosynthesis; Mitochondrial LC-Fatty Acid Beta-Oxidation; PPAR signaling pathway	21	0																																																																																				1	0	0	0
Q96RG2-1	PASK	PAS domain-containing serine/threonine-protein kinase [OS=Homo sapiens]	0.094	1	1	7	1	1323	142.8	4.86	2.13		1	metabolic process;regulation of biological process	cytoplasm;cytosol;nucleus	catalytic activity;nucleotide binding;protein binding	Pf00069, Pf00989, Pf07714, Pf13426, Pf14531	23178	ENSG00000115687.13	2				0	0									489198			580661				83319.3									205364		219007					199706	325207						305425			628626			600128	254007	381196		164650	329243			363963	638703	123543		196057												299512				233057		480780									1	0	0	0
Q7Z7G1-1	CLNK	Cytokine-dependent hematopoietic cell linker [OS=Homo sapiens]	0.094	2	1	1	1	428	49.5	9.01	2.13		1	regulation of biological process;response to stimulus		protein binding	Pf00017	116449	ENSG00000109684.14	4				0	0																																																																																				1	0	0	0
Q16576-1	RBBP7	Histone-binding protein RBBP7 [OS=Homo sapiens]	0.094	3	1	1	1	425	47.8	5.05	2.13		1	cell organization and biogenesis;cell proliferation;development;metabolic process;regulation of biological process;response to stimulus	cytosol;nucleus	catalytic activity;protein binding;RNA binding	Pf00400, Pf12265	5931	ENSG00000102054.17	X	RMTs methylate histone arginines; Regulation of TP53 Activity through Acetylation; PKMTs methylate histone lysines; Activation of anterior HOX genes in hindbrain development during early embryogenesis; HATs acetylate histones; Neddylation; Deposition of new CENPA-containing nucleosomes at the centromere; ERCC6 (CSB) and EHMT2 (G9a) positively regulate rRNA expression; Regulation of PTEN gene transcription; Transcriptional Regulation by E2F6; PRC2 methylates histones and DNA; HDACs deacetylate histones; Oxidative Stress Induced Senescence; RNA Polymerase I Transcription Initiation		Retinoblastoma (RB) in Cancer; Interactome of polycomb repressive complex 2 (PRC2)	41	0																																																																																				1	0	0	0
Q9Y315	DERA	deoxyribose-phosphate aldolase [OS=Homo sapiens]	0.094	8	2	4	2	318	35.2	8.94	2.13		2	metabolic process;transport	cytoplasm;cytosol;extracellular;nucleus;organelle lumen	catalytic activity	Pf01791	51071	ENSG00000023697.12	12	Neutrophil degranulation; Pentose phosphate pathway (hexose monophosphate shunt)	Pentose phosphate pathway		7	0				1.30458e+06								1.58345e+06			233137									581281		1.05773e+06			1.38935e+06																799702			803859										2.20227e+06									815903		1.0381e+06	1.75419e+06		1.04798e+06	503723											1	0	0	0
Q9H799-1	C5orf42	Protein JBTS17 [OS=Homo sapiens]	0.094	0	1	14	1	3197	361.5	6.99	2.12		1	cell organization and biogenesis	membrane	protein binding	Pf15392	65250	ENSG00000197603.13	5				0	0	1.53662e+06	427324		2.83536e+06	1.35722e+06	3.33572e+06	2.15792e+06	3.42967e+06	1.54612e+06	2.98011e+06	3.39682e+06		1.15058e+06	1.91974e+06			1.81209e+06	1.41879e+06	3.67415e+06								3.347e+06	2.12602e+06											4.7221e+06			3.97314e+06		1.51221e+06		1.99766e+06						7.05364e+06			1.95275e+06									2.23219e+06			2.3416e+06	616466			1.59919e+06		827693			4.9404e+06					1.66168e+06			1	0	0	0
Q6FI81-1	CIAPIN1	Anamorsin [OS=Homo sapiens]	0.094	3	1	1	1	312	33.6	5.62	2.12		1	cell death;cell organization and biogenesis;metabolic process;regulation of biological process	cytoplasm;mitochondrion;nucleus	catalytic activity;metal ion binding;protein binding	Pf05093, Pf08241	57019	ENSG00000005194.14	16	Cytosolic iron-sulfur cluster assembly			2	0																																																																																				1	0	0	0
Q86U17	SERPINA11	Serpin A11 [OS=Homo sapiens]	0.094	3	1	1	1	422	47	7.68	2.12		1	regulation of biological process	extracellular	enzyme regulator activity	Pf00079	256394	ENSG00000186910.3	14				0	0																																																																																				1	0	0	0
P50914	RPL14	60S ribosomal protein L14 [OS=Homo sapiens]	0.095	6	1	1	1	215	23.4	10.93	2.11		1	cell organization and biogenesis;metabolic process;transport	cytosol;membrane;ribosome	protein binding;RNA binding;structural molecule activity	Pf01929	9045	ENSG00000188846.13	3	Peptide chain elongation; Eukaryotic Translation Termination; Viral mRNA Translation; L13a-mediated translational silencing of Ceruloplasmin expression; Nonsense Mediated Decay (NMD) independent of the Exon Junction Complex (EJC); Selenocysteine synthesis; Nonsense Mediated Decay (NMD) enhanced by the Exon Junction Complex (EJC); GTP hydrolysis and joining of the 60S ribosomal subunit; Major pathway of rRNA processing in the nucleolus and cytosol; Regulation of expression of SLITs and ROBOs; Formation of a pool of free 40S subunits; SRP-dependent cotranslational protein targeting to membrane	Ribosome	Cytoplasmic Ribosomal Proteins	34	0																																																																																				1	0	0	0
P55196-1	MLLT4; AFDN	Isoform 2 of Afadin [OS=Homo sapiens]	0.095	1	2	2	2	1816	205.5	6.77	2.11		2	cell communication;cell organization and biogenesis;regulation of biological process;response to stimulus	cytosol;membrane	protein binding	Pf00498, Pf00595, Pf00788, Pf01843	4301		6			VEGFA-VEGFR2 Signaling Pathway	1	0																																																																																				1	0	0	0
Q9HA92	RSAD1	Radical S-adenosyl methionine domain-containing protein 1, mitochondrial [OS=Homo sapiens]	0.095	3	1	1	1	442	48.7	7.78	2.11		1	metabolic process	cytoplasm;mitochondrion	catalytic activity;metal ion binding	Pf04055	55316	ENSG00000136444.9	17				0	0																																																																																				1	0	0	0
Q15637	SF1	Splicing factor 1 [OS=Homo sapiens]	0.095	5	3	3	3	639	68.3	8.98	2.11		3	cell differentiation;cell organization and biogenesis;metabolic process;regulation of biological process	nucleus;ribosome;spliceosomal complex	metal ion binding;protein binding;RNA binding	Pf00013, Pf00098, Pf13014	7536	ENSG00000168066.20	11	mRNA Splicing - Major Pathway			4	0																									508915		2.00456e+06		638775	581196																																					267527			1.03825e+06		408597	987250		613641					1.0499e+06				1	0	0	0
Q9Y2V2	CARHSP1	Calcium-regulated heat-stable protein 1 [OS=Homo sapiens]	0.095	11	1	3	1	147	15.9	8.21	2.11		1	regulation of biological process;response to stimulus	cytoplasm;cytosol	DNA binding;protein binding;RNA binding	Pf00313	23589	ENSG00000153048.10	16				0	0											1.27175e+06												411459			1.3043e+06		351820		1.79336e+06													1.18387e+06									835615	1.47972e+06			1.04933e+06								1.0518e+06			724492		428400	1.20775e+06	987016	450452	853823	1.2829e+06	980961		3.098e+06			5.3531e+06	760875	1.1159e+06		1	0	0	0
P17181-1	IFNAR1	Interferon alpha/beta receptor 1 [OS=Homo sapiens]	0.095	3	2	11	2	557	63.5	5.81	2.11		2	defense response;metabolic process;regulation of biological process;response to stimulus	endosome;membrane;vacuole	protein binding;receptor activity;signal transducer activity	Pf01108, Pf09294	3454	ENSG00000142166.12	21	Regulation of IFNA signaling	Herpes simplex infection; Cytokine-cytokine receptor interaction; Influenza A; Measles; Osteoclast differentiation; Natural killer cell mediated cytotoxicity; PI3K-Akt signaling pathway; Hepatitis B; Hepatitis C; NOD-like receptor signaling pathway; Toll-like receptor signaling pathway; Jak-STAT signaling pathway	Osteoclast Signaling; Regulation of toll-like receptor signaling pathway; Focal Adhesion-PI3K-Akt-mTOR-signaling pathway; Interferon type I signaling pathways; Toll-like receptor signaling pathway	22	0																						808665			420434	894572	777341	359187		1.33314e+06	2.57948e+06	642350		1.20535e+06																							359488								873719									1.08358e+06	962514									1	0	0	0
Q7Z6Z7	HUWE1	E3 ubiquitin-protein ligase HUWE1 [OS=Homo sapiens]	0.095	0	1	1	1	4374	481.6	5.22	2.11		1	cell differentiation;cell organization and biogenesis;metabolic process;response to stimulus;transport	cytoplasm;cytosol;extracellular;membrane;nucleus;organelle lumen	catalytic activity;DNA binding;protein binding;RNA binding	Pf00632, Pf02825, Pf06012, Pf06025, Pf14377	10075	ENSG00000086758.15	X	Neutrophil degranulation; Antigen processing: Ubiquitination & Proteasome degradation	Ubiquitin mediated proteolysis		7	0																																																																																				1	0	0	0
Q14507	EDDM3A	Epididymal secretory protein E3-alpha [OS=Homo sapiens]	0.095	13	2	3	2	147	17.6	8.35	2.11		2		extracellular		Pf00074	10876	ENSG00000181562.4	14				0	0																																					744283						728857				1.07562e+06		344100									1.00737e+06		1.03889e+06				1.33049e+06						1.24207e+06														1	0	0	0
Q6UXE8	BTNL3	Butyrophilin-like protein 3 [OS=Homo sapiens]	0.095	4	2	5	2	466	52.2	6.24	2.1		2		membrane	protein binding	Pf00622, Pf13765	10917	ENSG00000168903.8	5				0	0		258125		703056	97985.2	302300	445249	783273	765525	438166	1.41492e+06	936443		1.13303e+06	51980.5			305733	1.66491e+06	853940															851771	774846			3.26893e+06	5.25577e+06	1.75218e+06	865413				1.08945e+06				2.64738e+06			2.23167e+06		619961	1.6716e+06							479303	990698	3.63708e+06		1.1418e+06		232936	702251	2.55616e+06	354388		6.55671e+06	1.76411e+06	1.56709e+06	1.38522e+06		6.68071e+06			2.09333e+06		1	0	0	0
Q13449	LSAMP	Limbic system-associated membrane protein [OS=Homo sapiens]	0.095	9	2	2	2	338	37.4	6.98	2.1		2	metabolic process;response to stimulus	extracellular;membrane	protein binding	Pf00047, Pf07679, Pf13895, Pf13927	4045	ENSG00000185565.11	3	Post-translational modification: synthesis of GPI-anchored proteins			3	0																																																																																				1	0	0	0
P0DKB5	TPBGL	Trophoblast glycoprotein-like [OS=Homo sapiens]	0.096	3	1	1	1	382	40.4	8.27	2.1		1		membrane	protein binding	Pf13855	100507050	ENSG00000261594.3	11				0	0																																																																																				1	0	0	0
Q01995	TAGLN	transgelin [OS=Homo sapiens]	0.096	4	1	1	1	201	22.6	8.84	2.1		1	cell differentiation	cytoplasm	protein binding	Pf00307, Pf00402	6876	ENSG00000149591.16	11				0	0																											832122							2.24443e+06								258630	361184	124015	284616		223498							475347		1.26457e+06	649117															217524												1	0	0	0
P62750	RPL23A	60S ribosomal protein L23a [OS=Homo sapiens]	0.097	8	1	1	1	156	17.7	10.45	2.09		1	cell organization and biogenesis;cell proliferation;metabolic process;transport	cytoplasm;cytosol;nucleus;ribosome	protein binding;RNA binding;structural molecule activity	Pf00276, Pf03939	6147	ENSG00000198242.13	17	Peptide chain elongation; Eukaryotic Translation Termination; Viral mRNA Translation; L13a-mediated translational silencing of Ceruloplasmin expression; Nonsense Mediated Decay (NMD) independent of the Exon Junction Complex (EJC); Selenocysteine synthesis; Nonsense Mediated Decay (NMD) enhanced by the Exon Junction Complex (EJC); GTP hydrolysis and joining of the 60S ribosomal subunit; Major pathway of rRNA processing in the nucleolus and cytosol; Regulation of expression of SLITs and ROBOs; Formation of a pool of free 40S subunits; SRP-dependent cotranslational protein targeting to membrane	Ribosome	Cytoplasmic Ribosomal Proteins	34	0				2.76408e+06		9.42054e+06						1.65948e+06	1.39614e+06	1.06391e+06			829201	3.43758e+06	1.76034e+06				346546			1.49233e+06		776652		1.33898e+06		441993						1.64999e+06	1.72698e+06		886775									3.04255e+06		2.40808e+06			623259		723956									2.87548e+06			2.13039e+06	2.14466e+06	2.42772e+06		761567	1.47841e+07	877388		2.75449e+06					1.71481e+06		1	0	0	0
Q6NSJ0	KIAA1161; MYORG	Uncharacterized family 31 glucosidase KIAA1161 [OS=Homo sapiens]	0.099	2	1	1	1	714	81	8.4	2.09		1	metabolic process;regulation of biological process	membrane	catalytic activity	Pf01055	57462	ENSG00000164976.8	9			Ectoderm Differentiation	1	0																					340527	591949				3.3612e+06		542081					422803			375366	569016										1.1714e+06						5.03826e+06	1.831e+06		3.87915e+06	350614		6.16854e+06				1.66787e+06	1.20015e+06	814014			5.03318e+06				3.00761e+06				2.1991e+06								1	0	0	0
Q5TEU4	NDUFAF5	Arginine-hydroxylase NDUFAF5, mitochondrial [OS=Homo sapiens]	0.099	3	2	11	2	345	38.9	6.57	2.09		2	cell organization and biogenesis;metabolic process	membrane;mitochondrion	catalytic activity;protein binding	Pf01209, Pf01728, Pf08241, Pf08242, Pf12847, Pf13489, Pf13649, Pf13659, Pf13847	79133	ENSG00000101247.17	20	Complex I biogenesis			5	0		909003	1.34149e+06	1.51998e+06	654384	1.68101e+06	1.55706e+07	1.86891e+06	4.02702e+06	1.6258e+06	7.54543e+06		4.3768e+06	1.44161e+06	199456	554845	3.11811e+06	1.59888e+06	4.41033e+06	4.88783e+06	3.01901e+06		1.18515e+06	1.37415e+06	904868	2.85826e+06	2.22417e+06	693218	1.86924e+06	4.28711e+06	2.50225e+06	3.13416e+06	3.96116e+06	182639663	2.92969e+06		2.15759e+06	3.754e+06	5.28236e+06	5.50272e+06	2.28439e+06	1.24629e+06	4.50013e+06	433225	1.88604e+06	5.00611e+06	963258	3.13452e+06	1.88947e+06	8.87828e+06	1.11923e+06	3.78121e+06	3.75398e+06	3.33997e+06	677404	3.50373e+06	1.39347e+06	8.39599e+06	1.53569e+07	5.99109e+06	1.01553e+07	2.09223e+07		6.96791e+06	2.15482e+07			1.77758e+06		6.4378e+06	4.59246e+06	5.13621e+06	4.55314e+06	2.38473e+06	2.74196e+07	1.38756e+07	2.6716e+07	1.40251e+07	2.58568e+07	1.43223e+07	8.11605e+06	6.36246e+06		1	0	0	0
Q0VFZ6	CCDC173	Coiled-coil domain-containing protein 173 [OS=Homo sapiens]	0.099	4	2	3	2	552	66.4	8.87	2.09		2					129881	ENSG00000154479.12	2				0	0			525736			427674	605100	308967						1.02408e+06	210495	304553			1.01595e+06	1.02753e+06	739807	689683	828538		573212		1.18707e+06	453900		978557		463455	595889											329268	631712		559904								609479	1.4219e+06	303581							1.73292e+06				898509						1.14644e+06	741531	2.41954e+06								1	0	0	0
Q9H477	RBKS	ribokinase [OS=Homo sapiens]	0.099	6	2	2	2	322	34.1	5.05	2.09		2	metabolic process	cytoplasm;cytosol;nucleus	catalytic activity;metal ion binding;nucleotide binding;protein binding	Pf00294, Pf08543	64080	ENSG00000171174.13	2	Pentose phosphate pathway (hexose monophosphate shunt)	Pentose phosphate pathway		4	0				1.0174e+06							1.43773e+06																	764930	776939	838469					1.23623e+06	482112	750210	1.22585e+06	659842					269660	1.22078e+06	945997	667455			708687		1.26652e+06			540368	1.54868e+06	466695			1.39682e+06														981152										1	0	0	0
Q9NZ71-1	RTEL1	regulator of telomere elongation helicase 1 [OS=Homo sapiens]	0.099	2	1	1	1	1219	133.6	8.29	2.08		1	cell organization and biogenesis;cellular homeostasis;metabolic process;regulation of biological process;response to stimulus	nucleus	catalytic activity;DNA binding;metal ion binding;nucleotide binding;protein binding	Pf06733, Pf13307	51750	ENSG00000258366.7	20	Cytosolic iron-sulfur cluster assembly; Resolution of D-loop Structures through Synthesis-Dependent Strand Annealing (SDSA)		Lung fibrosis	10	0	982444	1.22591e+06	1.01711e+06	1.13219e+06	1.0231e+06	810800		597892				508063	923311	949257	346563	344023		336542	1.80574e+06			980608	596312		1.49036e+06	670039		393009				1.03492e+06			1.25946e+06		843936				734282	792490				603175			974641		747694				375599		421418		621312	974193	2.71955e+06		1.55327e+06	1.70877e+06	2.47123e+06		944727	759806	518316					840279										1	0	0	0
Q9UEW8	STK39	STE20/SPS1-related proline-alanine-rich protein kinase [OS=Homo sapiens]	0.099	7	3	4	2	545	59.4	6.29	2.08		3	metabolic process;regulation of biological process;response to stimulus	cytoplasm;cytoskeleton;cytosol;membrane;nucleus	catalytic activity;nucleotide binding;protein binding;signal transducer activity	Pf00069, Pf07714, Pf12202	27347	ENSG00000198648.10	2				0	0																																																																																				1	0	0	0
O14639-1	ABLIM1	Actin-binding LIM protein 1 [OS=Homo sapiens]	0.099	2	1	1	1	778	87.6	8.59	2.07		1	cell organization and biogenesis	cytoplasm;cytoskeleton	metal ion binding;protein binding	Pf00412, Pf02209	3983	ENSG00000099204.18	10	DCC mediated attractive signaling	Axon guidance		5	0																																																																																				1	0	0	0
O95260	ATE1	Arginyl-tRNA--protein transferase 1 [OS=Homo sapiens]	0.099	3	1	3	1	518	59.1	7.93	2.07		1	metabolic process	cytoplasm;nucleus	catalytic activity;protein binding	Pf04376, Pf04377	11101	ENSG00000107669.17	10				0	0																																																																																				1	0	0	0
O60832-1	DKC1	H/ACA ribonucleoprotein complex subunit 4 [OS=Homo sapiens]	0.099	3	1	1	1	514	57.6	9.42	2.07		1	cell organization and biogenesis;cell proliferation;metabolic process;regulation of biological process	cytoplasm;nucleus	catalytic activity;protein binding;RNA binding	Pf01472, Pf01509, Pf08068	1736	ENSG00000130826.17	X	rRNA modification in the nucleus and cytosol; Telomere Extension By Telomerase	Ribosome biogenesis in eukaryotes		10	0			334815			1.29316e+06	3.6731e+06	514185		921412	4.21983e+06				194657		441722		1.80089e+06			1.10925e+06	1.07316e+06			1.86946e+06	1.02768e+06		779244			1.29505e+06			635436	1.02488e+06	919281		8.69183e+06		1.61694e+06		2.79212e+06	351397		2.45098e+06										1.38875e+06						5.44767e+06	1.76436e+06		3.34627e+06	1.34439e+06				1.52143e+06	810301	1.07124e+06	656902		1.93495e+06	1.89787e+06		2.49581e+06	3.10032e+06	1.2674e+06				1	0	0	0
Q9H3K6-1	BOLA2B; BOLA2; LOC107984053	bola-like protein 2 [OS=Homo sapiens]	0.099	21	2	2	2	86	10.1	6.52	2.07		2	cell organization and biogenesis;metabolic process;regulation of biological process;response to stimulus	cytoplasm;cytosol;nucleus	protein binding	Pf01722	654483; 552900; 107984053		16	Gene and protein expression by JAK-STAT signaling after Interleukin-12 stimulation; Interleukin-12 family signaling			5	0																																																																																				1	0	0	0	Acetyl [N-Term]
Q96G97	BSCL2	Seipin [OS=Homo sapiens]	0.099	3	2	3	2	398	44.4	5.17	2.07		2	cell differentiation;cell organization and biogenesis;metabolic process;regulation of biological process;response to stimulus	endoplasmic reticulum;membrane	enzyme regulator activity;protein binding	Pf03344, Pf05395, Pf06775	26580	ENSG00000168000.14	11			Adipogenesis	1	0																																																																																				1	0	0	0
P18054	ALOX12	Arachidonate 12-lipoxygenase, 12S-type [OS=Homo sapiens]	0.099	4	2	2	2	663	75.6	6.21	2.07		2	cellular component movement;metabolic process;regulation of biological process;response to stimulus	cytoplasm;cytosol;membrane	catalytic activity;metal ion binding;protein binding	Pf00305, Pf01477	239	ENSG00000108839.11	17	Synthesis of 12-eicosatetraenoic acid derivatives; Synthesis of Hepoxilins (HX) and Trioxilins (TrX); Synthesis of Lipoxins (LX)	Serotonergic synapse; Inflammatory mediator regulation of TRP channels; Antifolate resistance; Metabolic pathways; Arachidonic acid metabolism	Eicosanoid Synthesis	13	0			354772																																																				94862.2					422825		144207																						1	0	0	0
O60500	NPHS1	Nephrin [OS=Homo sapiens]	0.099	2	2	2	2	1241	134.7	5.64	2.07		2	cell organization and biogenesis;cellular component movement;development;metabolic process;regulation of biological process;response to stimulus	membrane	protein binding	Pf00041, Pf00047, Pf07679, Pf08205, Pf13895, Pf13927	4868	ENSG00000161270.19	19	Nephrin family interactions; Reelin signalling pathway; Antigen activates B Cell Receptor (BCR) leading to generation of second messengers; CD28 dependent Vav1 pathway; NCAM signaling for neurite out-growth		Primary Focal Segmental Glomerulosclerosis FSGS	14	0	1.31006e+07	7493039	7.61686e+06	1.48093e+07	3.18962e+06	6.94063e+06	3.1951e+06	7.98277e+06	8.04214e+06	8.35143e+06	1.12038e+07	4.70532e+06	7.02335e+06	8.09244e+06	263094	6.72036e+06	4.18274e+06	7.81832e+06	1.2254e+07	1.84072e+07	1.31974e+07	2.52796e+06	2.01429e+07	2.76638e+06	9.33711e+06	9.05143e+06	1.16211e+07	6.74821e+06	4.55847e+06	1.1478e+07	6.42001e+06	1.63804e+07	1.64739e+07	3.56294e+07	1.03513e+07	1.25661e+07	5.34208e+06	6.03806e+06	1.88613e+07	1.27488e+07	1.09627e+07	1.17835e+07	3.96174e+06	5.04347e+06	3.16424e+06	5.20099e+06	1.88389e+06	308060	5.13356e+06	1.03237e+07	2.35034e+06	2.0161e+07	9.55032e+06		7.36578e+06	6.11322e+06	5.47159e+06	9.00057e+06	1.17082e+07	1.74465e+07	3.44264e+07	2.72243e+07	8.06397e+06	6.31436e+06	4.7496e+06	2.49309e+06	7.2262e+06	2.76814e+06	2.04168e+06	688943	5.72679e+06	1.41325e+06	3.0979e+06	3.6906e+07	1.0704e+07	1.44787e+07	2.97249e+07	4.49784e+06	9.66135e+06	2.35032e+06	1.05391e+07	9.16515e+06		1	0	0	0
P16562	CRISP2	Cysteine-rich secretory protein 2 [OS=Homo sapiens]	0.099	5	1	3	1	243	27.2	6.49	2.06		1		extracellular		Pf00188, Pf08562	7180	ENSG00000124490.13	6				0	0																																																																																				1	0	0	0
O95867	LY6G6C	Lymphocyte antigen 6 complex locus protein G6c [OS=Homo sapiens]	0.1	13	1	2	1	125	13.8	8.15	2.06		1	cell organization and biogenesis;metabolic process	extracellular;membrane	protein binding		80740	ENSG00000228859.2; ENSG00000204421.2; ENSG00000206398.5; ENSG00000235452.2; ENSG00000236183.2; ENSG00000228250.2; ENSG00000235925.3	6; CHR_HSCHR6_MHC_DBB_CTG1; CHR_HSCHR6_MHC_QBL_CTG1; CHR_HSCHR6_MHC_MANN_CTG1; CHR_HSCHR6_MHC_COX_CTG1; CHR_HSCHR6_MHC_MCF_CTG1; CHR_HSCHR6_MHC_SSTO_CTG1	Post-translational modification: synthesis of GPI-anchored proteins			3	0		796950	1.59151e+06							882594		1.97414e+06																	993437																									2.02067e+06										6.16505e+06	2.39153e+06			1.04688e+06				1.56537e+06								6.66295e+06				1	0	0	0
Q9H1Y0-1	ATG5	Autophagy protein 5 [OS=Homo sapiens]	0.1	5	1	1	1	275	32.4	5.77	2.06		1	cell communication;cell death;cell organization and biogenesis;cellular homeostasis;defense response;metabolic process;regulation of biological process;response to stimulus	cytoplasm;cytosol;membrane;vacuole	catalytic activity;protein binding	Pf04106	9474	ENSG00000057663.14	6	Macroautophagy; Receptor Mediated Mitophagy; Negative regulators of DDX58/IFIH1 signaling; Pink/Parkin Mediated Mitophagy	RIG-I-like receptor signaling pathway; Longevity regulating pathway - multiple species; Longevity regulating pathway; NOD-like receptor signaling pathway; Shigellosis; Autophagy	Nanoparticle triggered autophagic cell death; RIG-I-like Receptor Signaling; Senescence and Autophagy in Cancer	18	0			518568	912001	2.94961e+06	443220			1.70158e+06	1.12873e+06		1.08619e+06	840539	1.1163e+06				626856	2.37538e+06			950471			532570					1.85872e+06			871580																																				853666	1.45439e+06			1.46472e+06			3.16102e+06					3.59098e+06			1	0	0	0
Q9H8H2	DDX31	Probable ATP-dependent RNA helicase DDX31 [OS=Homo sapiens]	0.1	1	1	13	1	851	94	9.99	2.05		1	metabolic process	cytoplasm;Golgi;nucleus	catalytic activity;DNA binding;nucleotide binding;protein binding;RNA binding	Pf00270, Pf00271, Pf04851, Pf13959	64794	ENSG00000125485.17	9				0	0																																																																																				1	0	0	0
Q96JY6-1	PDLIM2	PDZ and LIM domain protein 2 [OS=Homo sapiens]	0.1	3	1	1	1	352	37.4	8.72	2.05		1		cytoplasm;cytoskeleton;nucleus	metal ion binding;protein binding	Pf00412, Pf00595, Pf13180	64236	ENSG00000120913.23	8				0	0																																																																																				1	0	0	0
Q9Y259-1	CHKB	Choline/ethanolamine kinase [OS=Homo sapiens]	0.1	5	2	2	2	395	45.2	5.49	2.05		2	metabolic process	cytosol	catalytic activity;nucleotide binding	Pf01633, Pf01636	1120	ENSG00000100288.19	22	Synthesis of PC; Synthesis of PE	Choline metabolism in cancer; Metabolic pathways; Glycerophospholipid metabolism	Fatty Acid Beta Oxidation; Kennedy pathway; One carbon metabolism and related pathways	12	0																																																																																				1	0	0	0
O60256-1	PRPSAP2	Phosphoribosyl pyrophosphate synthase-associated protein 2 [OS=Homo sapiens]	0.101	9	3	6	3	369	40.9	7.44	2.05		3	metabolic process;regulation of biological process		catalytic activity;enzyme regulator activity;metal ion binding;protein binding	Pf13793, Pf14572	5636	ENSG00000141127.14	17				0	0						103320	198076	258742				562941			338716	164044	616350	293817	739223			371032			606188		656723	353213	450337	608106			354701	1.26091e+06											419661	223117											490495			432624		715458	444744								445079		1.34015e+06											1	0	0	0
Q96CM4	NXNL1	Nucleoredoxin-like protein 1 [OS=Homo sapiens]	0.101	4	1	1	1	212	23.9	4.84	2.05		1	cellular homeostasis;regulation of biological process	cytoplasm;membrane;mitochondrion;nucleus	antioxidant activity;catalytic activity	Pf08534, Pf13098, Pf13728, Pf13899, Pf13905	115861	ENSG00000171773.2	19				0	0																																																															371431					188913		419376		602533				809571	935492			525918	469754	670112		1	0	0	0
P55060-1	CSE1L	Exportin-2 [OS=Homo sapiens]	0.101	4	4	4	4	971	110.3	5.77	2.05		4	cell death;cell proliferation;transport	cytoplasm;cytosol;membrane;nucleus	protein binding;transporter activity	Pf03378, Pf03810, Pf08506	1434	ENSG00000124207.16	20				0	0		1.12473e+06			737291	329561		179944		362901		581607	759426				288474	570118							423005	373699	416275		1.10754e+06				338117			155295						462675		517468	369172		292915				327097		540982		557527		297881						1.59089e+06			825242	611050	446589	1.34158e+06	2.0445e+06	1.15771e+06	857596	355252			2.38487e+06								1	0	0	0
P47897	QARS	glutamine--tRNA ligase [OS=Homo sapiens]	0.101	8	4	4	4	775	87.7	7.15	2.04		4	metabolic process;regulation of biological process	cytoplasm;cytosol;organelle lumen	catalytic activity;enzyme regulator activity;nucleotide binding;protein binding	Pf00749, Pf03950, Pf04557, Pf04558	5859	ENSG00000172053.17	3	Mitochondrial tRNA aminoacylation; Cytosolic tRNA aminoacylation; SeMet incorporation into proteins	Aminoacyl-tRNA biosynthesis; Metabolic pathways		11	0																																																																																				1	0	0	0
P10646	TFPI	Tissue factor pathway inhibitor [OS=Homo sapiens]	0.101	6	1	1	1	304	35	8.25	2.04		1	coagulation;metabolic process;regulation of biological process;response to stimulus	cell surface;endoplasmic reticulum;extracellular;membrane	enzyme regulator activity	Pf00014	7035	ENSG00000003436.15	2	Extrinsic Pathway of Fibrin Clot Formation	Complement and coagulation cascades	Integrated Breast Cancer Pathway; Complement and Coagulation Cascades	6	0																																																																																				1	0	0	0
Q66K74	MAP1S	Microtubule-associated protein 1S [OS=Homo sapiens]	0.101	4	2	2	2	1059	112.1	7.3	2.04		2	cell death;cell organization and biogenesis;cellular component movement;metabolic process;regulation of biological process;transport	cytoplasm;cytoskeleton;cytosol;nucleus	catalytic activity;DNA binding;protein binding		55201	ENSG00000130479.10	19				0	0																																																																																				1	0	0	0
Q6P2S7	GNN; TTC41P	Putative tetratricopeptide repeat protein 41 [OS=Homo sapiens]	0.102	2	2	2	2	1318	151.6	8.25	2.04		2		cytoplasm	protein binding	Pf13424	253724		12				0	0																																																																																				1	0	0	0
Q9P0L1	ZKSCAN7; ZNF167	Zinc finger protein with KRAB and SCAN domains 7 [OS=Homo sapiens]	0.102	2	1	2	1	754	85	7.47	2.04		1	metabolic process;regulation of biological process	nucleus	DNA binding;metal ion binding;protein binding	Pf00096, Pf01352, Pf02023, Pf13465	55888	ENSG00000281894.2; ENSG00000196345.12	3; CHR_HG2066_PATCH	Generic Transcription Pathway			3	0																																																																																				1	0	0	0
Q15477	SKIV2L	Helicase SKI2W [OS=Homo sapiens]	0.102	4	3	7	2	1246	137.7	6.06	2.04		3	metabolic process	cytoplasm;cytosol;nucleus	catalytic activity;nucleotide binding;RNA binding	Pf00270, Pf00271, Pf08148, Pf13234	6499	ENSG00000204351.11; ENSG00000225737.9	6; CHR_HSCHR6_MHC_COX_CTG1	mRNA decay by 3' to 5' exoribonuclease; Association of TriC/CCT with target proteins during biosynthesis	RNA degradation		8	0																																																																																				1	0	0	0
Q9Y3D6	FIS1	mitochondrial fission 1 protein [OS=Homo sapiens]	0.102	9	1	1	1	152	16.9	8.79	2.04		1	cell death;cell organization and biogenesis;cellular homeostasis;metabolic process;regulation of biological process;response to stimulus;transport	endoplasmic reticulum;membrane;mitochondrion	protein binding	Pf14852, Pf14853	51024	ENSG00000214253.8	7				0	0			2.40684e+06												403276																													194347																943343										1.27226e+06			1.66644e+06											1	0	0	0
B1AK53-1	ESPN	espin [OS=Homo sapiens]	0.102	2	1	1	1	854	91.7	6.93	2.03		1	cell organization and biogenesis;regulation of biological process;response to stimulus	cytoplasm;cytoskeleton	protein binding	Pf00023, Pf02205, Pf12796, Pf13606, Pf13637, Pf13857	83715	ENSG00000187017.15	1				0	0																																																																																				1	0	0	0
Q6ZRG5	FLJ43944; LRRC37A8P	Putative uncharacterized protein FLJ43944 [OS=Homo sapiens]	0.102	9	1	2	1	221	24.1	4.41	2.03		1					100533789		17				0	0				2.18595e+06		1.24784e+06	3.49848e+06	3.49832e+06	4.86488e+06	1.78268e+06	2.48232e+06				835189											1.37467e+06	3.34048e+06	1.09291e+06		3.47499e+06		2.60487e+06	905422	1.70209e+06	3.38713e+06		1.04728e+06				4.87515e+06			755664		3.41569e+06	929938		753523	1.85886e+06		1.85778e+06			1.03046e+06		1.0015e+06	2.30681e+06		1.05431e+06					4.51623e+06		944795	1.97832e+06						5.06993e+06				3.68639e+06			2.69475e+06	2.69794e+06		1	0	0	0
Q92874	DNASE1L2	Deoxyribonuclease-1-like 2 [OS=Homo sapiens]	0.101	4	1	1	1	299	32.8	5	2.03		1	metabolic process	cytoplasm;extracellular;nucleus	catalytic activity;DNA binding;metal ion binding	Pf03372	1775	ENSG00000167968.12	16				0	0																																																																																				1	0	0	0
O43283	MAP3K13	Mitogen-activated protein kinase kinase kinase 13 [OS=Homo sapiens]	0.101	2	1	7	1	966	108.2	6.49	2.03		1	metabolic process;regulation of biological process;response to stimulus	cytoplasm;membrane	catalytic activity;metal ion binding;nucleotide binding;protein binding;signal transducer activity	Pf00069, Pf07714	9175	ENSG00000073803.13	3		MAPK signaling pathway	MAPK Signaling Pathway; Angiopoietin Like Protein 8 Regulatory Pathway; Insulin Signaling	4	0					178291			254915			310156	947547	238442			219696	222309	101963			285526		112261		190408			165824			397195		280770					513151	553567		389569	620789	533013	127817		224144			364846	658151		829023	523222	873139			231985		634965	529170				379749			493733	273325				243027		591856										1	0	0	0
Q9H900-1	ZWILCH	Protein zwilch homolog [OS=Homo sapiens]	0.101	3	1	4	1	591	67.2	6.27	2.03		1	cell division;cell organization and biogenesis;regulation of biological process	chromosome;cytosol	protein binding	Pf09817	55055	ENSG00000174442.11	15	Amplification of signal from unattached kinetochores via a MAD2 inhibitory signal; Separation of Sister Chromatids; Resolution of Sister Chromatid Cohesion; RHO GTPases Activate Formins			16	0																																																																																				1	0	0	0
P27635	RPL10	60S ribosomal protein L10 [OS=Homo sapiens]	0.102	13	1	2	1	214	24.6	10.08	2.02		1	cell organization and biogenesis;metabolic process;regulation of biological process;transport	cytosol;endoplasmic reticulum;membrane;nucleus;ribosome	protein binding;RNA binding;structural molecule activity;translation regulator activity	Pf00252	6134		X	Peptide chain elongation; Eukaryotic Translation Termination; Viral mRNA Translation; L13a-mediated translational silencing of Ceruloplasmin expression; Nonsense Mediated Decay (NMD) independent of the Exon Junction Complex (EJC); Selenocysteine synthesis; Nonsense Mediated Decay (NMD) enhanced by the Exon Junction Complex (EJC); GTP hydrolysis and joining of the 60S ribosomal subunit; Major pathway of rRNA processing in the nucleolus and cytosol; Regulation of expression of SLITs and ROBOs; Formation of a pool of free 40S subunits; SRP-dependent cotranslational protein targeting to membrane	Ribosome	Cytoplasmic Ribosomal Proteins	34	0																																																																																				1	0	0	0
Q9H251	CDH23	Cadherin-23 [OS=Homo sapiens]	0.101	0	1	1	1	3354	369.3	4.67	2.02		1	cell organization and biogenesis;cellular homeostasis;response to stimulus;transport	membrane	metal ion binding;protein binding	Pf00028, Pf08266	64072		10				0	0																																																																																				1	0	0	0
Q5JUK3	KCNT1	potassium channel subfamily t member 1 [OS=Homo sapiens]	0.101	1	1	1	1	1230	138.3	7.52	2.02		1	transport	membrane	transporter activity	Pf03493, Pf07885	57582	ENSG00000107147.12	9				0	0																																																																																				1	0	0	0
Q6UX72	B3GNT9	UDP-GlcNAc:betaGal beta-1,3-N-acetylglucosaminyltransferase 9 [OS=Homo sapiens]	0.101	5	2	8	2	402	43.7	9.17	2.02		2	metabolic process	Golgi;membrane	catalytic activity	Pf01762	84752	ENSG00000237172.3	16	O-linked glycosylation of mucins			4	0				452646				482234											1.60149e+06			605350			584789	466537	847729	201893	1.56414e+06	2.99156e+06				903866					3.16166e+06			429017	574492	103597	1.09743e+06								1.31506e+06	791479	599386	765614	433703										1.42994e+06				615595			3.76707e+06	2.19958e+06		2.99198e+06							1	0	0	0
Q9Y3P9	RABGAP1	Rab GTPase-activating protein 1 [OS=Homo sapiens]	0.101	2	1	1	1	1069	121.7	5.25	2.02		1	regulation of biological process;transport	cytoplasm;cytoskeleton;cytosol	enzyme regulator activity;protein binding	Pf00566, Pf00640, Pf02463, Pf12473, Pf13870	23637	ENSG00000011454.16	9	TBC/RABGAPs			4	0														502809																																													3.16862e+06					2.51479e+06	2.281e+06								1.25768e+06			9.53811e+06		2.02101e+06	1.20359e+07	7.35357e+06				1	0	0	0
O14967	CLGN	calmegin [OS=Homo sapiens]	0.102	3	2	7	1	610	70	4.69	2.02		2	cell organization and biogenesis;metabolic process	endoplasmic reticulum;membrane	metal ion binding;protein binding	Pf00262	1047	ENSG00000153132.12	4				0	0																																																																																				1	0	0	0
Q14683	SMC1A	structural maintenance of chromosomes protein 1a [OS=Homo sapiens]	0.103	2	2	3	2	1233	143.1	7.64	2.01		2	cell division;cell organization and biogenesis;metabolic process;regulation of biological process;response to stimulus	chromosome;cytosol;nucleus	nucleotide binding;protein binding;RNA binding	Pf02463, Pf05262, Pf05557, Pf06470, Pf09726, Pf09731, Pf10186, Pf12128, Pf13175, Pf13304, Pf13476, Pf13555, Pf13558	8243	ENSG00000072501.17	X	Meiotic synapsis; Separation of Sister Chromatids; Resolution of Sister Chromatid Cohesion; Cohesin Loading onto Chromatin; Establishment of Sister Chromatid Cohesion; SUMOylation of DNA damage response and repair proteins	Oocyte meiosis; Cell cycle	miRNA Regulation of DNA Damage Response; Cell Cycle; Retinoblastoma (RB) in Cancer; Constitutive Androstane Receptor Pathway; Pathways Affected in Adenoid Cystic Carcinoma; ATM Signaling Network in Development and Disease; mRNA Processing; DNA Damage Response	30	0																																																																																				1	0	0	0
Q9NYU2-1	UGGT1	UDP-glucose:glycoprotein glucosyltransferase 1 [OS=Homo sapiens]	0.103	3	3	4	3	1555	177.1	5.63	2.01		3	metabolic process;regulation of biological process;response to stimulus	endoplasmic reticulum;organelle lumen	catalytic activity;protein binding	Pf06427	56886	ENSG00000136731.12	2	ER Quality Control Compartment (ERQC)	Protein processing in endoplasmic reticulum		7	0																																																																																				1	0	0	0
P55157	MTTP	microsomal triglyceride transfer protein large subunit [OS=Homo sapiens]	0.105	2	1	2	1	894	99.3	8.41	2		1	cell organization and biogenesis;metabolic process;transport	endoplasmic reticulum;organelle lumen	protein binding;transporter activity	Pf01347	4547	ENSG00000138823.13	4	VLDL assembly; Chylomicron assembly	Fat digestion and absorption	Statin Pathway	7	0																																																																																				1	0	0	0
Q9NX36	DNAJC28	DnaJ homolog subfamily C member 28 [OS=Homo sapiens]	0.105	3	1	1	1	388	45.8	9.55	2		1	cell organization and biogenesis;transport		protein binding	Pf00226, Pf09350	54943	ENSG00000262911.5; ENSG00000177692.11	21; CHR_HSCHR21_4_CTG1_1				0	0																																																																																				1	0	0	0
Q14642	INPP5A	Type I inositol 1,4,5-trisphosphate 5-phosphatase [OS=Homo sapiens]	0.105	5	2	2	2	412	47.8	7.03	2		2	metabolic process;regulation of biological process;response to stimulus	membrane	catalytic activity;protein binding		3632	ENSG00000068383.18	10	Synthesis of IP2, IP, and Ins in the cytosol	Inositol phosphate metabolism; Metabolic pathways; Phosphatidylinositol signaling system		6	0				1.54506e+06	4.52386e+07	546729		532053	1.38268e+07	1.67433e+06	865039	2.36182e+06											244047	3.75069e+07	1.60406e+06								337262								2.55234e+06	1.42125e+07		1.08665e+06			1.04835e+06	3.44701e+06	1.36942e+06	8.3991e+06	2.1013e+06	5.57292e+06														4.6171e+07	4.14051e+06	1.53321e+06	1.78911e+06	1.04707e+06		374960	496683											1	0	0	0
Q8IZ21-1	PHACTR4	Phosphatase and actin regulator 4 [OS=Homo sapiens]	0.105	1	1	1	1	702	78.2	6.62	1.99		1	cell organization and biogenesis;cellular component movement;development;regulation of biological process;response to stimulus	cytoplasm	enzyme regulator activity;protein binding	Pf02755	65979	ENSG00000204138.12	1				0	0																																																																																				1	0	0	0
Q7Z4F1	LRP10	Low-density lipoprotein receptor-related protein 10 [OS=Homo sapiens]	0.105	1	1	2	1	713	76.1	5.52	1.98		1	metabolic process;transport	membrane	protein binding;receptor activity	Pf00057, Pf00431	26020	ENSG00000197324.8	14	Signaling by GPCR; Retinoid metabolism and transport			7	0	310903	488948	148333	691881	133826	278625	552692	100964	441606	737691	445593	739295	455513	270653	437078	523416	231913	140001	2.78347e+06	438072	460571		285158		768492	297840	327199	226037	1.14114e+06	1.50491e+06		1.13409e+06	791775	2.71939e+06			315817					946800	1.76777e+06	408296	779265	251503		656931	892941	374456	1.17825e+06	913471	2.14239e+06			2.52468e+06	1.07833e+06	804977	5.06389e+06				968973	685807	2.76982e+06	267804	543360	346536	235617	397384	1.171e+06	336821		2.03875e+06	1.238e+06		1.00649e+06	3.15792e+06						1	0	0	0
Q9BV20-1	MRI1	methylthioribose-1-phosphate isomerase [OS=Homo sapiens]	0.105	5	2	2	2	369	39.1	6.3	1.98		2	metabolic process	cytoplasm;cytosol;nucleus	catalytic activity;protein binding	Pf01008	84245	ENSG00000037757.13	19	Methionine salvage pathway	Cysteine and methionine metabolism; Metabolic pathways		7	0																							290369	350450	1.02397e+06			383939		984926				2.38331e+06	232924			414520	410596								455719	379524	254399		254319	287601	315383			229342			642727	207863	1.03122e+06		752650				839644	422536	530459	365136	1.11201e+06	512827	512870	2.68407e+06		355439			770535					1	0	0	0
P48065	SLC6A12	Sodium- and chloride-dependent betaine transporter [OS=Homo sapiens]	0.106	2	1	1	1	614	69.3	6.32	1.98		1	transport	membrane	protein binding;transporter activity	Pf00209	6539	ENSG00000111181.12	12	Amino acid transport across the plasma membrane; Creatine metabolism; Reuptake of GABA; Na+/Cl- dependent neurotransmitter transporters			15	0																					87442.7			293136																							757967	153030																	642448							580025						507919						1	0	0	0
O94905-1	ERLIN2	Erlin-2 [OS=Homo sapiens]	0.106	8	2	2	2	339	37.8	5.62	1.98		2	metabolic process;regulation of biological process;response to stimulus;transport	cytosol;endoplasmic reticulum;membrane	catalytic activity;protein binding	Pf01145	11160	ENSG00000147475.14	8	ABC-family proteins mediated transport; Defective CFTR causes cystic fibrosis; Signaling by plasma membrane FGFR1 fusions			11	0																																																																																				1	0	0	0
Q9UM01	SLC7A7	Y+L amino acid transporter 1 [OS=Homo sapiens]	0.106	1	1	1	1	511	56	5.43	1.98		1	cell organization and biogenesis;cellular component movement;metabolic process;regulation of biological process;transport	membrane	transporter activity	Pf00324, Pf13520	9056	ENSG00000155465.18	14	Defective SLC7A7 causes lysinuric protein intolerance (LPI); Basigin interactions; Amino acid transport across the plasma membrane	Protein digestion and absorption	TYROBP Causal Network	13	0	199074	196896			154769				162155			1.29514e+06	114002							428416				780342																			1.25548e+06		387970			451631		1.08863e+06	395076						441028															295244												1	0	0	0
Q92614-1	MYO18A	Unconventional myosin-XVIIIa [OS=Homo sapiens]	0.106	1	2	7	2	2054	233	6.3	1.97		2	cell differentiation;cell organization and biogenesis;cellular component movement;metabolic process;regulation of biological process;transport	cell surface;cytoplasm;cytoskeleton;Golgi;membrane	catalytic activity;DNA binding;motor activity;nucleotide binding;protein binding;RNA binding;structural molecule activity;transporter activity	Pf00038, Pf00063, Pf00595, Pf00769, Pf01496, Pf01576, Pf02463, Pf02841, Pf03962, Pf04111, Pf04156, Pf04502, Pf04615, Pf05483, Pf05557, Pf05622, Pf05701, Pf05911, Pf06008, Pf06160, Pf06785, Pf06818, Pf07111, Pf07888, Pf08286, Pf09726, Pf09728, Pf09731, Pf09789, Pf10174, Pf12128, Pf12252, Pf12718, Pf13514, Pf13851, Pf14643, Pf14662, Pf14992, Pf15066, Pf15070, Pf15397	399687	ENSG00000196535.15	17	Signaling by cytosolic FGFR1 fusion mutants			6	0																																																																																				1	0	0	0
Q6ZNC8-1	MBOAT1	Lysophospholipid acyltransferase 1 [OS=Homo sapiens]	0.106	3	1	1	1	495	56.5	9.23	1.97		1	metabolic process	membrane	catalytic activity	Pf03062	154141	ENSG00000172197.10	6	Acyl chain remodelling of PS; Acyl chain remodelling of PE	Glycerophospholipid metabolism; Metabolic pathways; Glycerolipid metabolism	Regulation of Wnt/B-catenin Signaling by Small Molecule Compounds	10	0	459853				602609				794718			477342						186385						1.9559e+06	926262				1.49929e+06										1.77879e+06		963436	939595	881521	158720	1.17863e+06		342542	1.20401e+06	390586	836202					155561											987524	808520		396919		1.04852e+06	435153		841665						1.0068e+06				1	0	0	0
P32942	ICAM3	Intercellular adhesion molecule 3 [OS=Homo sapiens]	0.106	5	2	2	2	547	59.5	5.43	1.97		2	cell organization and biogenesis;regulation of biological process;response to stimulus;transport	membrane	protein binding	Pf03921, Pf13895	3385	ENSG00000076662.9	19	Integrin cell surface interactions; Immunoregulatory interactions between a Lymphoid and a non-Lymphoid cell; CD209 (DC-SIGN) signaling	Cell adhesion molecules (CAMs)		9	0																																																																																				1	0	0	0
Q92823	NRCAM	Neuronal cell adhesion molecule [OS=Homo sapiens]	0.106	4	4	5	4	1304	143.8	5.66	1.96		4	cell organization and biogenesis;cellular component movement;regulation of biological process	extracellular;membrane	protein binding	Pf00041, Pf00047, Pf07679, Pf07686, Pf08205, Pf13882, Pf13895, Pf13927	4897	ENSG00000091129.19	7	NrCAM interactions; Neurofascin interactions; Interaction between L1 and Ankyrins	Cell adhesion molecules (CAMs)		7	0									2.19506e+06				1.66114e+06									678702	977796	1.95494e+06		1.87806e+06	279109		796658	4.3412e+06	1.07229e+06	4.31322e+06	1.78082e+06	4.08551e+06	847388		1.03676e+06	1.33816e+06			951135	752679		513477	704927	2.28753e+06	720164	730788	791386		538674	1.25137e+06	8.63693e+06			608488		2.9732e+06	2.14092e+06	1.36544e+06	4.99561e+06		1.8711e+06				591140	521978	1.00295e+06	3.44289e+06	1.13227e+06					2.71355e+06	3.57536e+06		4.32946e+06		2.08444e+06	2.17276e+06		1	0	0	0
A0A0A0MRZ9	IGLV5-52	immunoglobulin lambda variable 5-52 [OS=Homo sapiens]	0.107	12	1	1	1	124	13.4	7.91	1.96		1	response to stimulus	extracellular;membrane		Pf07686	28779	ENSG00000211643.2	22				0	0																																																																																				1	0	0	0
Q86UL3	AGPAT6; GPAT4	glycerol-3-phosphate acyltransferase 4 [OS=Homo sapiens]	0.107	3	1	1	1	456	52	9.19	1.95		1	metabolic process;regulation of biological process;transport	endoplasmic reticulum;membrane	catalytic activity	Pf01553	137964	ENSG00000158669.11	8	Synthesis of PA	Glycerolipid metabolism; Glycerophospholipid metabolism; Metabolic pathways		8	0																																																																																				1	0	0	0
Q7Z4K8-1	TRIM46	Tripartite motif-containing protein 46 [OS=Homo sapiens]	0.107	1	1	4	1	759	83.4	7.72	1.95		1	cell organization and biogenesis;cellular component movement;transport	cytoplasm;cytoskeleton	metal ion binding;protein binding	Pf00041, Pf00097, Pf00643, Pf07888, Pf12128, Pf13445, Pf13923	80128	ENSG00000163462.17	1	Interferon gamma signaling			4	0																																																																																				1	0	0	0
P61962	DCAF7	DDB1- and CUL4-associated factor 7 [OS=Homo sapiens]	0.107	5	1	1	1	342	38.9	5.52	1.95		1	development;metabolic process	cytoplasm;cytosol;nucleus	protein binding	Pf00400	10238	ENSG00000136485.14	17	Association of TriC/CCT with target proteins during biosynthesis; Neddylation			6	0																																																																																				1	0	0	0
Q9C0I1	MTMR12	Myotubularin-related protein 12 [OS=Homo sapiens]	0.107	5	2	6	2	747	86.1	6.62	1.95		2	metabolic process;regulation of biological process;transport	cytoplasm;cytosol	enzyme regulator activity;protein binding	Pf06602, Pf12578	54545	ENSG00000150712.10	5	Synthesis of PIPs at the early endosome membrane			5	0	377012	334810					1.27069e+06		1.56946e+06				423531				690320	355609	774017						447687	600283		461892	644369									1.62265e+06	2.24498e+06	2.68152e+06					775398																			1.13661e+06				265533	579853		921752				1.22713e+06		2.39478e+06					951404		1	0	0	0
Q9H9J2	MRPL44	39S ribosomal protein L44, mitochondrial [OS=Homo sapiens]	0.107	2	1	1	1	332	37.5	8.4	1.95		1	cell organization and biogenesis;metabolic process	membrane;mitochondrion;nucleus;ribosome	catalytic activity;protein binding;RNA binding	Pf00636	65080	ENSG00000135900.3	2	Mitochondrial translation initiation; Mitochondrial translation elongation; Mitochondrial translation termination			6	0																																																																																				1	0	0	0
Q8WUY8	NAT14	N-acetyltransferase 14 [OS=Homo sapiens]	0.107	4	1	3	1	206	21.6	10.74	1.95		1	metabolic process;regulation of biological process	membrane;nucleus	catalytic activity;DNA binding		57106	ENSG00000090971.4	19			Metapathway biotransformation	1	0																																																																																				1	0	0	0
O95819	MAP4K4	Mitogen-activated protein kinase kinase kinase kinase 4 [OS=Homo sapiens]	0.107	1	1	1	1	1239	142	7.46	1.95		1	cell organization and biogenesis;metabolic process;regulation of biological process;response to stimulus	cytoplasm	catalytic activity;nucleotide binding;protein binding;signal transducer activity	Pf00069, Pf00780, Pf07714	9448	ENSG00000071054.16	2	Oxidative Stress Induced Senescence	MAPK signaling pathway	MAPK Signaling Pathway; Angiopoietin Like Protein 8 Regulatory Pathway; Insulin Signaling	8	0																																																																																				1	0	0	0
Q8IYE0-1	CCDC146	Coiled-coil domain-containing protein 146 [OS=Homo sapiens]	0.108	1	1	1	1	955	112.7	8.48	1.94		1		cytoplasm;cytoskeleton	protein binding	Pf02463	57639	ENSG00000135205.14	7				0	0																								1.10498e+06																																								2.56577e+06						1.07155e+06										2.03751e+06				1	0	0	0
Q9UPX8	SHANK2	SH3 and multiple ankyrin repeat domains protein 2 [OS=Homo sapiens]	0.108	1	2	2	2	1470	158.7	6.9	1.94		2	cell organization and biogenesis;regulation of biological process;response to stimulus	cytoplasm;cytosol;membrane	protein binding;structural molecule activity	Pf00018, Pf00536, Pf00595, Pf07647, Pf07653, Pf14604	22941		11	Neurexins and neuroligins	Glutamatergic synapse		4	0																																																																																				1	0	0	0
Q96D71	REPS1	RalBP1-associated Eps domain-containing protein 1 [OS=Homo sapiens]	0.108	1	1	1	1	796	86.6	5.69	1.94		1	cell organization and biogenesis;transport	cytosol;membrane	metal ion binding;protein binding	Pf12763, Pf13499	85021	ENSG00000135597.18	6	Cargo recognition for clathrin-mediated endocytosis			4	0																																																																																				1	0	0	0
P62312	LSM6	U6 snRNA-associated Sm-like protein LSm6 [OS=Homo sapiens]	0.108	23	2	2	2	80	9.1	9.58	1.93		2	metabolic process	cytoplasm;cytosol;nucleus;spliceosomal complex	protein binding;RNA binding	Pf01423	11157	ENSG00000164167.10	4	mRNA Splicing - Major Pathway; mRNA decay by 5' to 3' exoribonuclease	Spliceosome; RNA degradation		8	0																																																																																				1	0	0	0
Q8NDH2	CCDC168	Coiled-coil domain-containing protein 168 [OS=Homo sapiens]	0.108	1	2	2	2	2452	277.8	9.31	1.93		2					643677		13				0	0																																																																																				1	0	0	0
Q2M389	KIAA1033; WASHC4	WASH complex subunit 4 [OS=Homo sapiens]	0.108	1	1	6	1	1173	136.3	7.44	1.93		1	cell organization and biogenesis;transport	endosome		Pf14744, Pf14745, Pf14746	23325	ENSG00000136051.13	12		Endocytosis		1	0				459630	1.19179e+07				1.00625e+07	578429		724481												2.70582e+07													442335				3.01534e+06	8.92077e+06		535019	241035	357728			986048	4.89145e+06	985114	7.25288e+06						986835								2.37052e+07	2.12189e+06	914790																1	0	0	0
P17538	CTRB1	Chymotrypsinogen B [OS=Homo sapiens]	0.108	8	2	2	2	263	27.7	7.14	1.92		2	cell organization and biogenesis;metabolic process	extracellular	catalytic activity	Pf00089, Pf09342	1504	ENSG00000168925.10	16	Activation of Matrix Metalloproteinases; Cobalamin (Cbl, vitamin B12) transport and metabolism			7	0																									1.42023e+06																													1.94784e+06													1.62702e+06																	1	0	0	0
Q5T8R8	C9orf66	Uncharacterized protein C9orf66 [OS=Homo sapiens]	0.108	3	1	3	1	295	31.2	11.77	1.92		1					157983	ENSG00000183784.6	9				0	0	478201	376846	866625			501663	1.49836e+06				1.42101e+06	1.79256e+06			578584	181359		164150	2.45539e+06						723050	1.46703e+06			1.13725e+06	2.43651e+06			357031	2.3376e+06		326049	1.0169e+06		3.93883e+06	7.10463e+06			3.36977e+06		1.18725e+06	662835	535903	468025			305192		3.64581e+06			1.36023e+06		3.04913e+06		881473	3.80492e+06	2.29382e+06	1.70012e+06	4.52287e+06		1.47974e+06	580974	787690	398624	1.90993e+06	1.94245e+06	957699	624355			6.44796e+06	5.2046e+06		1.08099e+07	1.11166e+07				1	0	0	0
P36776	LONP1	Lon protease homolog, mitochondrial [OS=Homo sapiens]	0.108	1	1	1	1	959	106.4	6.39	1.92		1	cell organization and biogenesis;metabolic process;response to stimulus	cytosol;membrane;mitochondrion;nucleus;organelle lumen	catalytic activity;DNA binding;nucleotide binding;protein binding;RNA binding	Pf00004, Pf00910, Pf01695, Pf02190, Pf05362, Pf05496, Pf07724, Pf07728, Pf08298, Pf13173, Pf13191, Pf13207, Pf13401, Pf13541	9361	ENSG00000196365.11	19				0	0																																																																								2.15616e+07												1	0	0	0
P55211-1	CASP9	caspase-9 [OS=Homo sapiens]	0.109	2	1	1	1	416	46.3	6.05	1.92		1	cell death;cell differentiation;metabolic process;regulation of biological process;response to stimulus	cytoplasm;cytosol;mitochondrion;nucleus	catalytic activity;enzyme regulator activity;protein binding	Pf00619, Pf00656	842	ENSG00000132906.17	1	AKT phosphorylates targets in the cytosol; Ligand-independent caspase activation via DCC; NOD1/2 Signaling Pathway; SMAC-mediated dissociation of IAP:caspase complexes ; SMAC binds to IAPs ; Activation of caspases through apoptosome-mediated cleavage; Formation of apoptosome; Constitutive Signaling by AKT1 E17K in Cancer	Tuberculosis; Pathways in cancer; Platinum drug resistance; Huntington's disease; Amyotrophic lateral sclerosis (ALS); Parkinson's disease; Thyroid hormone signaling pathway; Endometrial cancer; Legionellosis; Hepatitis B; p53 signaling pathway; Toxoplasmosis; VEGF signaling pathway; Viral myocarditis; Apoptosis - multiple species; Pancreatic cancer; Small cell lung cancer; Prostate cancer; Alzheimer's disease; Colorectal cancer; PI3K-Akt signaling pathway; Apoptosis; Non-small cell lung cancer; Influenza A	Nucleotide-binding Oligomerization Domain (NOD) pathway; miRNA Regulation of DNA Damage Response; Integrated Breast Cancer Pathway; Alzheimers Disease; TNF alpha Signaling Pathway; AGE/RAGE pathway; Allograft Rejection; Corticotropin-releasing hormone signaling pathway; Parkinsons Disease Pathway; Amyotrophic lateral sclerosis (ALS); Nanomaterial induced apoptosis; Apoptosis; Fas Ligand (FasL) pathway and Stress induction of Heat Shock Proteins (HSP) regulation; Rac1/Pak1/p38/MMP-2 pathway; Hepatitis C and Hepatocellular Carcinoma; MAPK Signaling Pathway; Apoptosis Modulation by HSP70; Focal Adhesion-PI3K-Akt-mTOR-signaling pathway; Oxidative Damage; DNA Damage Response	68	0																																																																								5.8234e+06												1	0	0	0
Q92623	TTC9	Tetratricopeptide repeat protein 9A [OS=Homo sapiens]	0.109	6	1	1	1	222	24.4	8.98	1.92		1			protein binding	Pf00515	23508	ENSG00000133985.2	14				0	0																																																																																				1	0	0	0
P51888	PRELP	prolargin [OS=Homo sapiens]	0.11	5	2	2	2	382	43.8	9.38	1.91		2	cell organization and biogenesis;metabolic process	extracellular;organelle lumen	protein binding;structural molecule activity	Pf01462, Pf12799, Pf13855	5549	ENSG00000188783.5	1	Keratan sulfate biosynthesis; Defective CHST6 causes MCDC1; Defective ST3GAL3 causes MCT12 and EIEE15; Defective B4GALT1 causes B4GALT1-CDG (CDG-2d); Keratan sulfate degradation			12	0																																																																																				1	0	0	0
P57730	CARD18	caspase recruitment domain-containing protein 18 [OS=Homo sapiens]	0.11	13	1	1	1	90	10.1	6.76	1.91		1	defense response;regulation of biological process;response to stimulus	cytoplasm	catalytic activity;enzyme regulator activity;protein binding	Pf00619	59082	ENSG00000255501.1	11		NOD-like receptor signaling pathway		1	0																																																																																				1	0	0	0
Q9Y230	RUVBL2	RuvB-like 2 [OS=Homo sapiens]	0.111	5	2	3	2	463	51.1	5.64	1.9		2	cell organization and biogenesis;metabolic process;regulation of biological process;response to stimulus	cytoplasm;cytosol;membrane;nucleus	catalytic activity;DNA binding;nucleotide binding;protein binding	Pf00004, Pf03796, Pf06068, Pf13481	10856	ENSG00000183207.13	19	HATs acetylate histones; Telomere Extension By Telomerase			8	0		491507													243724						804527								977482				675970	1.97452e+06			802140						1.10417e+06						598270	1.29105e+06			1.58303e+06			1.32534e+06				1.77049e+06			1.50403e+06		4.60957e+06		769793			1.45712e+06	1.82231e+06		893721		1.14654e+06			1.96116e+06			3.83817e+06			1	0	0	0
Q92781	RDH5	11-cis retinol dehydrogenase [OS=Homo sapiens]	0.112	6	2	2	2	318	35	9.35	1.9		2	metabolic process;response to stimulus	endoplasmic reticulum;membrane;organelle lumen	catalytic activity	Pf00106, Pf08643, Pf08659, Pf13561	5959	ENSG00000135437.9	12	Signaling by GPCR; Retinoid cycle disease events; The canonical retinoid cycle in rods (twilight vision); RA biosynthesis pathway	Retinol metabolism	Vitamin A and Carotenoid Metabolism	13	0						543166									273562				757911			1.82537e+06	858921	407803	2.45003e+06				8.93001e+06	2.79451e+06			811699			334358	1.66145e+06	2.80961e+06							429791		5.09725e+06									859282		1.1004e+06			2.647e+06			1.97641e+06		478754	1.91131e+06											3.06475e+06						1	0	0	0
P32856	STX2	Syntaxin-2 [OS=Homo sapiens]	0.112	3	1	2	1	288	33.3	6.28	1.9		1	cell differentiation;cell organization and biogenesis;regulation of biological process;response to stimulus;transport	membrane	protein binding	Pf00804, Pf05739	2054	ENSG00000111450.13	12		Synaptic vesicle cycle; SNARE interactions in vesicular transport	Synaptic Vesicle Pathway	3	0															462093														979831						1.3506e+06	491656				4.04334e+06			1.67437e+06	230673	2.36014e+06		701657			2.48715e+06	1.0479e+06	2.3666e+06				6.10221e+06					7.69332e+06												1.52338e+06											1	0	0	0
Q9Y250	LZTS1	Leucine zipper putative tumor suppressor 1 [OS=Homo sapiens]	0.112	1	1	2	1	596	66.6	7.09	1.9		1	metabolic process;regulation of biological process	cytoplasm;membrane	DNA binding;protein binding	Pf06818	11178	ENSG00000061337.15	8				0	0																																																																																				1	0	0	0
Q08477-1	CYP4F3	Docosahexaenoic acid omega-hydroxylase CYP4F3 [OS=Homo sapiens]	0.112	4	2	2	2	520	59.8	7.64	1.89		2	metabolic process	endoplasmic reticulum;membrane	catalytic activity;metal ion binding	Pf00067	4051	ENSG00000186529.15	19	Eicosanoids; Synthesis of Leukotrienes (LT) and Eoxins (EX); Miscellaneous substrates; Fatty acids	Arachidonic acid metabolism; Metabolic pathways	Oxidation by Cytochrome P450; Metapathway biotransformation	15	0																																																																																				1	0	0	0
Q6NWY9	PRPF40B	pre-mRNA-processing factor 40 homolog B [OS=Homo sapiens]	0.113	1	1	1	1	871	99.3	6.83	1.88		1	metabolic process	nucleus;spliceosomal complex	protein binding;RNA binding	Pf00397, Pf01846	25766	ENSG00000110844.13	12		Spliceosome		1	0																																																																																				1	0	0	0
Q9UKV3-1	ACIN1	Apoptotic chromatin condensation inducer in the nucleus [OS=Homo sapiens]	0.113	1	1	1	1	1341	151.8	6.43	1.88		1	cell death;cell differentiation;cell organization and biogenesis;metabolic process;regulation of biological process	cytosol;membrane;nucleus	catalytic activity;protein binding;RNA binding	Pf02037, Pf13893	22985	ENSG00000100813.14	14	Apoptotic cleavage of cellular proteins	RNA transport; Spliceosome; mRNA surveillance pathway		7	0					3.30678e+06				3.17024e+06								1.51751e+06							1.14181e+07																																										7.95593e+06								8.21031e+06										1	0	0	0
Q5TAP6	UTP14C	U3 small nucleolar RNA-associated protein 14 homolog C [OS=Homo sapiens]	0.113	3	2	3	2	766	87.1	7.15	1.88		2	cell differentiation;development;metabolic process	cytosol;nucleus	protein binding	Pf04615	9724	ENSG00000253797.2	13	Major pathway of rRNA processing in the nucleolus and cytosol; rRNA modification in the nucleus and cytosol	Ribosome biogenesis in eukaryotes		6	0																																																																																				1	0	0	0
P78310-1	CXADR	Coxsackievirus and adenovirus receptor [OS=Homo sapiens]	0.113	8	3	3	3	365	40	7.56	1.88		3	cell communication;cell organization and biogenesis;cellular component movement;defense response;regulation of biological process;response to stimulus;transport	cytoplasm;extracellular;membrane	protein binding;receptor activity	Pf07679, Pf07686, Pf13895, Pf13927	1525	ENSG00000154639.18	21	Immunoregulatory interactions between a Lymphoid and a non-Lymphoid cell; Cell surface interactions at the vascular wall	Viral myocarditis		6	0							281564		158809		341421																													547788						298305																											429773											1	0	0	0
Q9UH65	SWAP70	Switch-associated protein 70 [OS=Homo sapiens]	0.113	3	2	2	2	585	69	5.87	1.88		2	cell organization and biogenesis;cellular homeostasis;metabolic process;regulation of biological process	cytoplasm;cytoskeleton;membrane;nucleus	DNA binding;metal ion binding;nucleotide binding;protein binding	Pf00169, Pf15413	23075	ENSG00000133789.14	11				0	0				388239		87612.9		184765	878912			313890			213063				334297					190470	274562		280130			455493	276312	306520							809932		399962			79030.6																				514340	1.77904e+06								701799											1	0	0	0
Q93070	ART4	Ecto-ADP-ribosyltransferase 4 [OS=Homo sapiens]	0.113	4	1	1	1	314	35.9	9.22	1.87		1	metabolic process	extracellular;membrane	catalytic activity	Pf01129	420		12	Post-translational modification: synthesis of GPI-anchored proteins			3	0																																																																																				1	0	0	0
P05165-1	PCCA	Propionyl-CoA carboxylase alpha chain, mitochondrial [OS=Homo sapiens]	0.113	2	1	1	1	728	80	7.52	1.87		1	metabolic process	cytosol;extracellular;mitochondrion;organelle lumen	catalytic activity;metal ion binding;nucleotide binding;protein binding	Pf00289, Pf00364, Pf01071, Pf02222, Pf02258, Pf02785, Pf02786, Pf07478, Pf08442, Pf08443, Pf13437, Pf13533, Pf13535, Pf13549, Pf15632	5095	ENSG00000175198.15	13	Defective HLCS causes multiple carboxylase deficiency; Biotin transport and metabolism; Propionyl-CoA catabolism	Metabolic pathways; Valine, leucine and isoleucine degradation; Propanoate metabolism; Glyoxylate and dicarboxylate metabolism; Carbon metabolism		18	0		623874																		819827	1.3405e+06		586720				558672							2.94919e+06								2.09371e+06					836237				994258	1.45506e+06							1.26701e+07		7.00224e+06	2.6807e+06		5.76315e+06					769229							7.76675e+06					2.28306e+06			1	0	0	0
Q9Y303	AMDHD2	N-acetylglucosamine-6-phosphate deacetylase [OS=Homo sapiens]	0.113	4	2	3	2	409	43.7	6.7	1.87		2	metabolic process	cytosol;nucleus	catalytic activity;metal ion binding;protein binding	Pf01979, Pf07969, Pf13147, Pf13594	51005	ENSG00000162066.14	16	Synthesis of UDP-N-acetyl-glucosamine	Amino sugar and nucleotide sugar metabolism		7	0																																																																																				1	0	0	0
Q9ULH4	LRFN2	Leucine-rich repeat and fibronectin type-III domain-containing protein 2 [OS=Homo sapiens]	0.113	1	1	1	1	789	84.7	6.74	1.87		1	cell organization and biogenesis	cell surface;membrane	protein binding	Pf00041, Pf00047, Pf07679, Pf12799, Pf13855, Pf13927	57497	ENSG00000156564.8	6	Synaptic adhesion-like molecules			3	0																																																																																				1	0	0	0
Q86TV6-1	TTC7B	Tetratricopeptide repeat protein 7B [OS=Homo sapiens]	0.113	2	1	1	1	843	94.1	6.89	1.87		1	cell organization and biogenesis;metabolic process	cytoplasm;cytosol;membrane	protein binding	Pf07719, Pf13414, Pf13424, Pf13432, Pf14559	145567	ENSG00000165914.14	14				0	0	1.68795e+06		2.0768e+06	1.58302e+06				1.36095e+06		1.31134e+06	3.83166e+06	6.89681e+06	1.85018e+06	3.12592e+06			2.81176e+06		8.14207e+06			8.26064e+06				4.97332e+06		1.36814e+06	8.47698e+06	1.45965e+07				5.27353e+06	959055			1.16169e+07	3.02358e+06	1.09703e+07	1.59104e+06	1.90032e+06	4.13834e+06	594815	4.07484e+06	1.26336e+06	892449	653301	1.80813e+06	3.33469e+06	679110	2.90612e+06	2.11795e+06	1.97901e+06	1.11956e+06	9.20919e+06	736652	4.77368e+06	309987	3.84314e+06	3.69448e+06	4.5615e+06	3.86718e+06			1.61234e+06	6.74726e+06	939210	377958	3.48549e+06	3.8872e+06	715342	1.07122e+06	4.0569e+06	2.34101e+06	2.6219e+06	2.10071e+06	1.79301e+06				2.59881e+06		1	0	0	0
Q5TAQ9-2	DCAF8	Isoform 2 of DDB1- and CUL4-associated factor 8 [OS=Homo sapiens]	0.113	3	1	1	1	273	30.6	4.73	1.87		1	metabolic process	cytoplasm;cytosol;mitochondrion;nucleus	protein binding	Pf00400	50717	ENSG00000132716.18	1				0	0																																																																																				1	0	0	0
Q5THJ4	VPS13D	Vacuolar protein sorting-associated protein 13D [OS=Homo sapiens]	0.113	0	1	1	1	4388	491.6	6.58	1.87		1			protein binding	Pf00627, Pf06650, Pf12624	55187	ENSG00000048707.13	1				0	0																																																																																				1	0	0	0
Q9UHC9-1	NPC1L1	Niemann-Pick C1-like protein 1 [OS=Homo sapiens]	0.113	1	1	1	1	1359	148.6	6.35	1.87		1	metabolic process;response to stimulus;transport	membrane	protein binding	Pf02460, Pf03176, Pf12349	29881	ENSG00000015520.14	7		Fat digestion and absorption	Vitamin A and Carotenoid Metabolism	2	0																																																																																				1	0	0	0
Q5JV73	FRMPD3	FERM and PDZ domain-containing protein 3 [OS=Homo sapiens]	0.113	1	2	10	2	1810	199.1	8.15	1.86		2	transport	cytoskeleton;membrane	protein binding	Pf00373, Pf00595, Pf09379	84443	ENSG00000147234.10	X	Neutrophil degranulation			3	0																																																																																				1	0	0	0
Q8NDA2	HMCN2	hemicentin-2 [OS=Homo sapiens]	0.113	1	3	3	3	5059	541.6	5.87	1.86		3	regulation of biological process;response to stimulus	extracellular	metal ion binding;protein binding	Pf00047, Pf07474, Pf07645, Pf07679, Pf07686, Pf08205, Pf12662, Pf12947, Pf13519, Pf13895, Pf13927, Pf14670	256158	ENSG00000148357.16	9				0	0		755342													273228							804220	595184					278211									599136																					974994		534173			1.17813e+06	1.22489e+06	1.00069e+07		549008							568093		3.58267e+06		2.39311e+07	5.08874e+06	3.80763e+06				1	0	0	0
Q96FL9	GALNT14	Polypeptide N-acetylgalactosaminyltransferase 14 [OS=Homo sapiens]	0.113	3	2	6	1	552	64.3	7.72	1.86		2	metabolic process	Golgi;membrane	catalytic activity;metal ion binding	Pf00535, Pf00652, Pf02709, Pf10111, Pf13641	79623	ENSG00000158089.14	2	O-linked glycosylation of mucins	Mucin type O-glycan biosynthesis; Metabolic pathways		6	0																																																																																				1	0	0	0
P36507	MAP2K2	Dual specificity mitogen-activated protein kinase kinase 2 [OS=Homo sapiens]	0.114	7	3	8	2	400	44.4	6.55	1.86		3	metabolic process;regulation of biological process;response to stimulus	cytoplasm;cytosol;endoplasmic reticulum;endosome;extracellular;Golgi;membrane;mitochondrion;nucleus	catalytic activity;enzyme regulator activity;metal ion binding;nucleotide binding;protein binding	Pf00069, Pf07714, Pf14531	5605	ENSG00000126934.13	19	Signaling by BRAF and RAF fusions; Signal transduction by L1; MAP2K and MAPK activation; Uptake and function of anthrax toxins; Signaling by RAS mutants; Signaling by high-kinase activity BRAF mutants; Signaling by moderate kinase activity BRAF mutants; Negative feedback regulation of MAPK pathway; Paradoxical activation of RAF signaling by kinase inactive BRAF; RAF activation; MAPK1 (ERK2) activation; Interleukin-20 family signaling	cGMP-PKG signaling pathway; Long-term potentiation; Bladder cancer; Central carbon metabolism in cancer; Breast cancer; mTOR signaling pathway; Vascular smooth muscle contraction; Non-small cell lung cancer; Apoptosis; cAMP signaling pathway; Neurotrophin signaling pathway; Glioma; Thyroid cancer; MicroRNAs in cancer; Pathways in cancer; Sphingolipid signaling pathway; Insulin signaling pathway; Oxytocin signaling pathway; Proteoglycans in cancer; Estrogen signaling pathway; T cell receptor signaling pathway; Acute myeloid leukemia; Melanoma; GnRH signaling pathway; FoxO signaling pathway; Natural killer cell mediated cytotoxicity; Long-term depression; B cell receptor signaling pathway; Gap junction; Ras signaling pathway; HIF-1 signaling pathway; Endometrial cancer; Choline metabolism in cancer; PI3K-Akt signaling pathway; Chronic myeloid leukemia; Thyroid hormone signaling pathway; Fc epsilon RI signaling pathway; Hepatitis B; MAPK signaling pathway; Melanogenesis; Influenza A; Phospholipase D signaling pathway; Prostate cancer; Toll-like receptor signaling pathway; Prion diseases; Rap1 signaling pathway; EGFR tyrosine kinase inhibitor resistance; Signaling pathways regulating pluripotency of stem cells; Prolactin signaling pathway; ErbB signaling pathway; Regulation of actin cytoskeleton; VEGF signaling pathway; Renal cell carcinoma; Endocrine resistance	IL-5 Signaling Pathway; Regulation of toll-like receptor signaling pathway; MicroRNAs in cardiomyocyte hypertrophy; Integrin-mediated Cell Adhesion; IL-1 signaling pathway; Leptin signaling pathway; Prolactin Signaling Pathway; IL-7 Signaling Pathway; IL-9 Signaling Pathway; Signaling Pathways in Glioblastoma; B Cell Receptor Signaling Pathway; Interleukin-11 Signaling Pathway; Oncostatin M Signaling Pathway; Brain-Derived Neurotrophic Factor (BDNF) signaling pathway; Amyotrophic lateral sclerosis (ALS); Common Pathways Underlying Drug Addiction; Structural Pathway of Interleukin 1 (IL-1); Cardiac Hypertrophic Response; Bladder Cancer; Kit receptor signaling pathway; Focal Adhesion; Signaling of Hepatocyte Growth Factor Receptor; IL-6 signaling pathway; Pathways Affected in Adenoid Cystic Carcinoma; TGF-beta Signaling Pathway; MAPK Signaling Pathway; T-Cell antigen Receptor (TCR) pathway during Staphylococcus aureus infection; 4-hydroxytamoxifen, Dexamethasone, and Retinoic Acids Regulation of p27 Expression; VEGFA-VEGFR2 Signaling Pathway; Angiopoietin Like Protein 8 Regulatory Pathway; ESC Pluripotency Pathways; Focal Adhesion-PI3K-Akt-mTOR-signaling pathway; MAPK Cascade; EGF/EGFR Signaling Pathway; Insulin Signaling; IL-2 Signaling Pathway; Regulation of Actin Cytoskeleton; EPO Receptor Signaling; T-Cell antigen Receptor (TCR) Signaling Pathway; Serotonin Receptor 2 and ELK-SRF/GATA4 signaling; Serotonin Receptor 4/6/7 and NR3C Signaling; Toll-like receptor signaling pathway	125	0	124007	169015													256622	174593																																							240701			1.03678e+06					342806		3.82649e+06				237720	271126			545167					1.92796e+06						1	0	0	0
Q8IWX7	UNC45B	Protein unc-45 homolog B [OS=Homo sapiens]	0.114	3	2	4	2	931	103.7	7.81	1.86		2	cell differentiation;development;metabolic process	cytoplasm;cytosol	protein binding	Pf11701, Pf13414	146862	ENSG00000141161.11	17				0	0						2.50752e+06										1.87244e+06				2.4338e+06															1.60661e+06					8.82676e+06	1.83989e+06												2.07413e+06	4.93374e+06			4.93279e+06		3.0463e+06	2.76233e+06										3.80424e+06		2.70777e+06												1	0	0	0
P09917	ALOX5	arachidonate 5-lipoxygenase [OS=Homo sapiens]	0.114	4	2	2	2	674	77.9	5.77	1.85		2	defense response;metabolic process;response to stimulus;transport	cytoplasm;cytosol;extracellular;membrane;nucleus;organelle lumen	catalytic activity;metal ion binding;protein binding	Pf00305, Pf01477	240	ENSG00000012779.10; ENSG00000275565.4	10; CHR_HSCHR10_1_CTG2	Synthesis of Leukotrienes (LT) and Eoxins (EX); Neutrophil degranulation; Synthesis of Lipoxins (LX); Interleukin-18 signaling; Interleukin-4 and 13 signaling; Synthesis of 5-eicosatetraenoic acids	Arachidonic acid metabolism; Metabolic pathways; Serotonergic synapse; Toxoplasmosis; Ovarian steroidogenesis; Fc epsilon RI signaling pathway	Selenium Micronutrient Network; Eicosanoid Synthesis	23	0																																																																																				1	0	0	0
Q6HA08	ASTL	Astacin-like metalloendopeptidase [OS=Homo sapiens]	0.114	2	1	1	1	431	45.9	7.75	1.85		1	metabolic process;regulation of biological process	cytoplasm;membrane	catalytic activity;metal ion binding	Pf01400	431705	ENSG00000188886.3	2				0	0																																																																																				1	0	0	0
Q4AC94-5	C2CD3	C2 domain-containing protein 3 [OS=Homo sapiens]	0.115	1	3	5	3	2353	260.2	7.12	1.83		3	cell organization and biogenesis;metabolic process;regulation of biological process	cytoplasm;cytoskeleton;cytosol	protein binding		26005	ENSG00000168014.16	11	Anchoring of the basal body to the plasma membrane			3	0	702954		521823		699662		519744						287589	1.24251e+06			965954		902477	565439		1.53478e+06				948415								8.34673e+06	2.59587e+06		668566	6.94908e+06		3.47843e+06		1.76382e+06							628426	3.28868e+06	782011	1.0371e+06			493519				572715		2.41341e+07	3.12004e+06		5.62754e+06			410289								1.27201e+06	1.7566e+07		5.55248e+06	2.36582e+07	1.22613e+07				1	0	0	0
Q9P1Z9	LOC100499484-C9ORF174; C9orf174; CCDC180	Coiled-coil domain-containing protein 180 [OS=Homo sapiens]	0.115	3	3	12	3	1646	191	6.04	1.83		3		membrane		Pf14643, Pf14644, Pf14752	57653; 100499483		9				0	0	864083			1.04883e+06	1.17909e+06	814514	670206	345679	611980	286392		2.18438e+06	1.99026e+06		147861	473655	3.5706e+06	48494.2							5.595e+06		1.02887e+06	1.36883e+06	4.03605e+06		763177	830165	995042	1.68646e+06							1.26148e+06	1.59746e+06	4.55265e+06	210113	349864	930023	1.87173e+06	1.11687e+07	145823	2.41307e+06		1.51028e+06			501084	1.64235e+06	954677				2.85541e+06	3.43293e+06			1.72856e+06	1.26583e+06	4.00188e+06					2.81518e+06	1.74102e+06	4.69241e+06						1.60985e+06				1	0	0	0
Q9Y3C8	UFC1	ubiquitin-fold modifier-conjugating enzyme 1 [OS=Homo sapiens]	0.115	5	1	2	1	167	19.4	7.4	1.83		1	metabolic process;response to stimulus	cytoplasm	catalytic activity;protein binding	Pf08694	51506	ENSG00000143222.11	1				0	0																																																																																				1	0	0	0
P09497-1	CLTB	clathrin light chain B [OS=Homo sapiens]	0.115	8	2	2	2	229	25.2	4.64	1.83		2	cell organization and biogenesis;transport	cytosol;membrane	protein binding;structural molecule activity	Pf01086	1212	ENSG00000175416.12	5	EPH-ephrin mediated repulsion of cells; Cargo recognition for clathrin-mediated endocytosis; Formation of annular gap junctions; WNT5A-dependent internalization of FZD2, FZD5 and ROR2; Lysosome Vesicle Biogenesis; WNT5A-dependent internalization of FZD4	Huntington's disease; Bacterial invasion of epithelial cells; Lysosome; Synaptic vesicle cycle; Endocrine and other factor-regulated calcium reabsorption; Endocytosis		27	0			1.05291e+06		1.70446e+06				714759	616091						412370		1.6155e+06																																																	1.1087e+06	388747	453624		1.67541e+06		2.11915e+06	2.74402e+06										1	0	0	0
Q5SNT2-1	TMEM201	Transmembrane protein 201 [OS=Homo sapiens]	0.116	1	1	46	1	666	72.2	9.22	1.82		1	cell organization and biogenesis;cellular component movement	cytoplasm;cytoskeleton;membrane;nucleus	protein binding	Pf09779, Pf10476	199953	ENSG00000188807.12	1				0	0	252135						1.80071e+06				2.14255e+06						1.93744e+06	517229		4.00123e+06	1.08276e+06		191204				3.09657e+06	241020			1.6695e+06	1.67747e+06	1.47873e+06	1.40089e+07	495363	327660	276405	2.04807e+06		5.15178e+06	322002			137255		4.06437e+06						2.13427e+06		501426		3.54662e+06	760829		2.19738e+06	4.57881e+06	3.1375e+07	8.08694e+06	1.93934e+06		7.75358e+06			2.84853e+06	2.25833e+06		408464	1.54433e+06	1.4734e+06	4.1322e+06	7.10282e+06		4.22466e+06		7.14698e+06	4.53478e+06	6.18672e+06	1.78001e+06		1	0	0	0
Q96K17-1	BTF3L4	transcription factor BTF3 homolog 4 [OS=Homo sapiens]	0.115	12	2	3	2	158	17.3	6.35	1.82		2			protein binding	Pf01849	91408	ENSG00000134717.17	1				0	0																																							680798												289436		2.76649e+06	1.32122e+06		1.01767e+06														5.31242e+06	1.21814e+06	1.0307e+06	387828					1.09452e+06						1	0	0	0
Q9H257-1	CARD9	caspase recruitment domain-containing protein 9 [OS=Homo sapiens]	0.116	2	1	2	1	536	62.2	6.07	1.82		1	defense response;regulation of biological process;response to stimulus	cytoplasm;cytosol;membrane	protein binding	Pf00619, Pf03962, Pf09726	64170	ENSG00000187796.13	9	NOD1/2 Signaling Pathway; CLEC7A (Dectin-1) signaling	Tuberculosis; NOD-like receptor signaling pathway	Nucleotide-binding Oligomerization Domain (NOD) pathway	9	0		1684866	1.6311e+06	2.48729e+06					1.1902e+06		4.28591e+06			1.3797e+06						2.20073e+06	938659	3.84655e+06	1.50912e+06		1.55401e+06		2.5143e+06				2.23795e+06		1.39923e+06				3.7606e+06	4.27604e+06	1.5955e+06	6.2799e+06	1.20847e+06					8.96286e+06	6.61296e+06		1.57029e+06		628973	1.64769e+06	7.39396e+06		1.60129e+06		540445	4.45995e+06	4.46396e+06	5.49195e+06		1.64739e+06																						1	0	0	0
Q8NEW0	SLC30A7	Zinc transporter 7 [OS=Homo sapiens]	0.116	3	1	3	1	376	41.6	6.95	1.82		1	regulation of biological process;response to stimulus;transport	cytoplasm;Golgi;membrane	transporter activity	Pf01545	148867	ENSG00000162695.11	1	Insulin processing; Zinc efflux and compartmentalization by the SLC30 family		Zinc homeostasis	10	0															864677				1.13116e+06																																																																	1	0	0	0
Q5T7M9-1	FAM69A	Protein FAM69A [OS=Homo sapiens]	0.116	2	1	2	1	428	49	7.17	1.82		1		endoplasmic reticulum;membrane		Pf12260, Pf14875	388650	ENSG00000154511.11	1				0	0																																																																																				1	0	0	0
Q9C030	TRIM6	Tripartite motif-containing protein 6 [OS=Homo sapiens]	0.117	2	1	9	1	488	56.4	7.55	1.81		1	cell organization and biogenesis;metabolic process;regulation of biological process;response to stimulus	cytoplasm;cytosol;nucleus	catalytic activity;metal ion binding;protein binding	Pf00097, Pf00622, Pf00643, Pf13445, Pf13639, Pf13765, Pf13923, Pf14634, Pf14835, Pf15227	117854	ENSG00000121236.20	11	Interferon gamma signaling			4	0																																																																																				1	0	0	0
Q9Y6A4	C16orf80; CFAP20	Cilia- and flagella-associated protein 20 [OS=Homo sapiens]	0.117	4	1	1	1	193	22.8	9.76	1.81		1	cell organization and biogenesis;development;metabolic process;regulation of biological process	cytoplasm;cytoskeleton;nucleus	protein binding;RNA binding	Pf05018	29105	ENSG00000070761.7	16				0	0															283592							807383															776500		1.35257e+06				1.32267e+06		663799			1.55333e+06										1.18416e+06						1.38896e+06	4.11224e+06					759316		6.78466e+06	753544	678719					7.95327e+06		999634			1	0	0	0
O14807-1	MRAS	Ras-related protein M-Ras [OS=Homo sapiens]	0.118	5	1	3	1	208	23.8	8.79	1.8		1	cell organization and biogenesis;development;regulation of biological process;response to stimulus	membrane	catalytic activity;nucleotide binding;protein binding	Pf00009, Pf00071, Pf08477	22808	ENSG00000158186.12	3		Regulation of actin cytoskeleton; MAPK signaling pathway; Tight junction; Proteoglycans in cancer; Rap1 signaling pathway; Ras signaling pathway; HTLV-I infection; Phospholipase D signaling pathway	MAPK Signaling Pathway; Regulation of Actin Cytoskeleton	10	0												1.08603e+06			352186								564395																																																													1	0	0	0
P46100	ATRX	transcriptional regulator ATRX [OS=Homo sapiens]	0.119	1	2	2	2	2492	282.4	6.58	1.8		2	cell organization and biogenesis;metabolic process;regulation of biological process;response to stimulus	chromosome;nucleus	catalytic activity;DNA binding;metal ion binding;nucleotide binding;protein binding	Pf00176, Pf00271	546		X			Pathways Affected in Adenoid Cystic Carcinoma	1	0															189991									748733						1.29524e+06							804414				618318																											2.13911e+06					3.24437e+06											1	0	0	0
Q8TCS8	PNPT1	Polyribonucleotide nucleotidyltransferase 1, mitochondrial [OS=Homo sapiens]	0.119	2	1	1	1	783	85.9	7.77	1.8		1	cell organization and biogenesis;metabolic process;regulation of biological process;response to stimulus;transport	cytoplasm;cytosol;membrane;mitochondrion;nucleus;ribosome	catalytic activity;protein binding;RNA binding	Pf00013, Pf00575, Pf01138, Pf03725, Pf03726	87178	ENSG00000138035.14	2		Pyrimidine metabolism; Purine metabolism; RNA degradation		3	0	100436		279559	404756	748741	436420	241862	217809				1.01348e+06	542969		181757	203653		324257						3.01684e+06	339946	527166	251461	279205		292712	689712	461599			163928					1.16886e+06		438180	440599	363718	272681		234780	447905	293942		643181	1.37796e+06		1.1763e+06		500599		457762	1.18428e+06	941135								327645				350223				1.96664e+06		2.01731e+06		1.82217e+06	727445	1.20589e+06		1	0	0	0
O00429	DNM1L	Dynamin-1-like protein [OS=Homo sapiens]	0.119	2	1	1	1	736	81.8	6.81	1.79		1	cell death;cell organization and biogenesis;regulation of biological process;response to stimulus;transport	cytoplasm;cytoskeleton;cytosol;endoplasmic reticulum;Golgi;membrane;mitochondrion	catalytic activity;enzyme regulator activity;nucleotide binding;protein binding	Pf00350, Pf01031, Pf02212	10059	ENSG00000087470.17	12	Apoptotic execution phase	TNF signaling pathway; NOD-like receptor signaling pathway	Synaptic Vesicle Pathway	6	0																																																																																				1	0	0	0
Q9UIJ7-1	AK3	GTP:AMP phosphotransferase AK3, mitochondrial [OS=Homo sapiens]	0.119	4	1	1	1	227	25.6	9.16	1.79		1	coagulation;metabolic process	mitochondrion;organelle lumen	catalytic activity;nucleotide binding;protein binding	Pf00406, Pf05191, Pf13207, Pf13238, Pf13671	50808	ENSG00000147853.16	9	Factors involved in megakaryocyte development and platelet production	Purine metabolism		3	0																																																																																				1	0	0	0
Q9Y5Q9	GTF3C3	General transcription factor 3C polypeptide 3 [OS=Homo sapiens]	0.12	1	1	1	1	886	101.2	5.07	1.79		1	metabolic process;regulation of biological process	membrane;nucleus	DNA binding;protein binding	Pf13414, Pf13424, Pf13432	9330	ENSG00000119041.10	2	RNA Polymerase III Abortive And Retractive Initiation; RNA Polymerase III Transcription Initiation From Type 1 Promoter; RNA Polymerase III Transcription Initiation From Type 2 Promoter			6	0							279581								195614					275334													325603			164956									225009									1.33844e+06			168750								576202						718260	822892	324147						1.21075e+06		608257			1	0	0	0
A6NM11	LRRC37A2	Leucine-rich repeat-containing protein 37A2 [OS=Homo sapiens]	0.12	0	1	3	1	1700	188.3	5.5	1.79		1		membrane	protein binding	Pf12799, Pf13855, Pf14914	474170	ENSG00000238083.7	17				0	0		426053	277310	493740		241378	2.82125e+06		466242		988906	212035		463813		644165	361954		315785	861528															494139	1.55109e+06		2.70345e+06	1.73626e+06	4.21702e+06	848741	582856	2.98298e+06	225394	626299	669602	274449	2.54907e+06	713147	2.02216e+06	898012	1.46923e+06	1.55494e+06	1.53906e+06	545919	2.59978e+06	979921	1.9373e+06	1.22804e+06	1.36331e+06	1.37664e+06	2.36466e+06	1.18204e+06	1.26202e+06	1.60081e+06		823397	179408	483305	929469	1.30279e+06	465834	1.66047e+06	4.12176e+06	651533	1.21104e+06	988804	1.22326e+06	6.55632e+06	3.15716e+06	851027			1	0	0	0
Q8TCU6-1	PREX1	Phosphatidylinositol 3,4,5-trisphosphate-dependent Rac exchanger 1 protein [OS=Homo sapiens]	0.12	1	1	3	1	1659	186.1	6.44	1.79		1	cell differentiation;cell organization and biogenesis;cellular component movement;metabolic process;regulation of biological process;response to stimulus	cytoplasm;cytosol;membrane	catalytic activity;enzyme regulator activity;protein binding	Pf00169, Pf00595, Pf00610, Pf00621, Pf01643	57580	ENSG00000124126.13	20	G alpha (12/13) signalling events; NRAGE signals death through JNK; Signalling by NGF; Rho GTPase cycle	Chemokine signaling pathway	Chemokine signaling pathway	13	0																																																																																				1	0	0	0
P54725-1	RAD23A	UV excision repair protein RAD23 homolog A [OS=Homo sapiens]	0.121	2	1	1	1	363	39.6	4.58	1.79		1	metabolic process;regulation of biological process;response to stimulus	cytoplasm;cytosol;nucleus;proteasome	DNA binding;protein binding	Pf00240, Pf00627, Pf09280, Pf11976	5886	ENSG00000179262.9	19	Josephin domain DUBs; Formation of Incision Complex in GG-NER; DNA Damage Recognition in GG-NER	Nucleotide excision repair; Protein processing in endoplasmic reticulum		11	0															158169				1.83064e+06		200551															241555							450015							1.58994e+06	247037			498741	255818		145489												292714	888862			1.74508e+06	717202	529615									1	0	0	0
O15020	SPTBN2	Spectrin beta chain, non-erythrocytic 2 [OS=Homo sapiens]	0.122	2	5	52	1	2390	271.2	6.11	1.78		5	cell organization and biogenesis;cellular component movement;metabolic process;regulation of biological process;response to stimulus;transport	cytoplasm;cytoskeleton;cytosol;membrane	protein binding;structural molecule activity	Pf00169, Pf00307, Pf00435, Pf11971, Pf12128, Pf15410	6712	ENSG00000173898.11	11	Interaction between L1 and Ankyrins; COPI-mediated anterograde transport; MHC class II antigen presentation; RAF/MAP kinase cascade; NCAM signaling for neurite out-growth; Interleukin-20 family signaling			23	0	5.94623e+07	20373580	2.07074e+07	9.68882e+07	9.15911e+06	2.16902e+07	1.95817e+07	3.50888e+07	6.16072e+07	3.65035e+07	4.53857e+07	1.9747e+08	4.28851e+07	2.84355e+07	7.52693e+07	2.36564e+07	2.24953e+07	1.20731e+07	2.40144e+08	4.75026e+07	7.26282e+07	9.48432e+07	4.22733e+07	8.9754e+07	8.99442e+07	5.26451e+07	5.02298e+07	2.98975e+07	1.28234e+08	2.78474e+08	2.43382e+07	5.53901e+07	7.54397e+07	1.41808e+08	2.80237e+07	9.76177e+07	7.14268e+07	4.50649e+07	149759467	7.29769e+07	9.24252e+07	6.70282e+07	1.68256e+08	1.02371e+07	8.08346e+07	3.66937e+07	7.17643e+07	1.09203e+08	1.29791e+08	2.96479e+08	1.03153e+08	1.09176e+08	157060051	2.42057e+08	4.73631e+07	2.32484e+08	2.97669e+07	1.76115e+08	1.3937e+08	5.06352e+07	1.46808e+08	2.2364e+08	4.05044e+07	3.59055e+07	5.88004e+07	2.09007e+07		25220270		7.44709e+07		3.88833e+07	6.04509e+07			6.33386e+07	1.38403e+08			4.76007e+07	5.877e+07	7.26925e+07		1	0	0	0
Q6ZMT4	JHDM1D; KDM7A	Lysine-specific demethylase 7A [OS=Homo sapiens]	0.122	1	1	1	1	941	106.5	8.06	1.78		1	cell organization and biogenesis;metabolic process;regulation of biological process	nucleus	catalytic activity;metal ion binding;protein binding	Pf00628, Pf02373	80853	ENSG00000006459.10	7	HDMs demethylate histones; Signaling by BRAF and RAF fusions			7	0																						538217	352843		936660						1.11764e+06					260199												952229							198593								1.06761e+06	1.10012e+07	7.91947e+06							354192					2.77848e+06							1	0	0	0
B2RXH4	BTBD18	BTB/POZ domain-containing protein 18 [OS=Homo sapiens]	0.122	1	1	3	1	712	77.9	5	1.78		1	cell differentiation;cell organization and biogenesis;metabolic process;regulation of biological process	nucleus	catalytic activity;protein binding	Pf00651	643376	ENSG00000233436.7	11				0	0	1.40986e+06	737255						883863			3.10864e+06			2.71836e+06	224318	188642	414843		1.08564e+06	1.2889e+06	712766	1.74324e+06	1.20987e+06		451124	2.44995e+06		723176		966794	1.66016e+06	741976	912469	2.03007e+06	659139	415071		1.31595e+06	1.84895e+06		2.67292e+06	1.33791e+06		446173		403549	893365	947165		1.51416e+06		1.54518e+06	3.05413e+06	1.43096e+06			326202	1.11347e+06	1.63031e+06		3.20219e+06	1.42283e+06	4.58142e+06	1.48415e+06				1.10674e+06	1.34801e+06	2.13563e+06				1.89336e+06	2.45506e+06	3.52809e+06			3.32905e+06	2.89224e+06	1.27218e+06			1	0	0	0
P07197	NEFM	Neurofilament medium polypeptide [OS=Homo sapiens]	0.122	3	2	3	1	916	102.4	4.91	1.78		2	cell organization and biogenesis;metabolic process;regulation of biological process		protein binding;structural molecule activity	Pf00038, Pf02463, Pf04111, Pf07888, Pf07902, Pf10186, Pf10498, Pf12128, Pf13166, Pf13863	4741	ENSG00000104722.13	8		Amyotrophic lateral sclerosis (ALS)	Amyotrophic lateral sclerosis (ALS); Association Between Physico-Chemical Features and Toxicity Associated Pathways	3	0							4.13057e+06								475494				2.07444e+06																											2.00957e+06									943716																	3.29007e+06												1	0	0	0
P56192	MARS	Methionine--tRNA ligase, cytoplasmic [OS=Homo sapiens]	0.122	2	2	2	2	900	101.1	6.16	1.78		2	cell communication;metabolic process;regulation of biological process;response to stimulus	cytoplasm;cytosol;membrane	catalytic activity;nucleotide binding;protein binding;RNA binding	Pf00043, Pf00133, Pf00458, Pf09334, Pf10978, Pf13409, Pf13410, Pf14497	4141	ENSG00000166986.14	12	Cytosolic tRNA aminoacylation; SeMet incorporation into proteins	Aminoacyl-tRNA biosynthesis; Selenocompound metabolism		10	0																																																																																				1	0	0	0
Q9NZJ5	EIF2AK3	Eukaryotic translation initiation factor 2-alpha kinase 3 [OS=Homo sapiens]	0.122	1	1	3	1	1116	125.1	5.43	1.77		1	cell communication;cell organization and biogenesis;metabolic process;regulation of biological process;response to stimulus;transport	cytoplasm;endoplasmic reticulum;membrane	catalytic activity;nucleotide binding;protein binding	Pf00069, Pf07714, Pf13360, Pf14531	9451	ENSG00000172071.11	2	PERK regulates gene expression	Influenza A; Non-alcoholic fatty liver disease (NAFLD); Herpes simplex infection; Apoptosis; Epstein-Barr virus infection; Hepatitis C; Measles; Alzheimer's disease; Protein processing in endoplasmic reticulum	Translation Factors; Alzheimers Disease; Photodynamic therapy-induced unfolded protein response; VEGFA-VEGFR2 Signaling Pathway	16	0	389934	315123	156016		586872			230621	392432	241735	494951		202800		114586				538416																651540	201703		1.4535e+06	1.11893e+06	1.99662e+06		872378	446208	134041	655184	436638	334699	815546			354220	760157	982152	991450		665744		649238	658368		1.5062e+06	804871	521780	624580										504538										1	0	0	0
Q8IZT6-1	ASPM	Abnormal spindle-like microcephaly-associated protein [OS=Homo sapiens]	0.122	0	1	1	1	3477	409.5	10.45	1.77		1	cell division;cell organization and biogenesis;cellular component movement;regulation of biological process	cytoplasm;cytoskeleton;nucleus	protein binding	Pf00307, Pf11971	259266	ENSG00000066279.17	1				0	0																																																																	1.19016e+06			427778							401092		533970	776305	820072					1	0	0	0
P52701	MSH6	DNA mismatch repair protein MSH6 [OS=Homo sapiens]	0.122	1	2	2	2	1360	152.7	6.9	1.77		2	cell organization and biogenesis;metabolic process;regulation of biological process;response to stimulus	chromosome;cytosol;Golgi;nucleus	catalytic activity;DNA binding;metal ion binding;nucleotide binding;protein binding	Pf00488, Pf00855, Pf01624, Pf05188, Pf05190, Pf05192	2956	ENSG00000116062.14	2	Defective Mismatch Repair Associated With MSH2; Defective Mismatch Repair Associated With MSH6; Mismatch repair (MMR) directed by MSH2:MSH6 (MutSalpha)	Pathways in cancer; Mismatch repair; Colorectal cancer; Platinum drug resistance	Signaling Pathways in Glioblastoma; Retinoblastoma (RB) in Cancer; Mismatch repair	14	0																																																																																				1	0	0	0
Q8TEU7	RAPGEF6	Rap guanine nucleotide exchange factor 6 [OS=Homo sapiens]	0.123	0	1	4	1	1601	179.3	6.4	1.77		1	cell organization and biogenesis;regulation of biological process;response to stimulus	cytoplasm;cytosol;membrane	protein binding	Pf00027, Pf00595, Pf00617, Pf00618, Pf00788, Pf13180	51735	ENSG00000158987.20	5		Rap1 signaling pathway		1	0	414597		636285	779412		337676					1.05065e+06	2.59467e+06			214454	282019	532030		3.15407e+06	2.37625e+06		3.47377e+06			800110				1.52151e+06	7.54087e+06						459325	5.53776e+06		2.353e+06	4.33392e+06			1.27698e+06		3.55315e+06					3.16181e+06								3.49964e+06		2.46514e+06		3.2301e+06	1.55641e+06				2.62932e+06			1.48491e+06	2.88565e+06	382640		3.53092e+06					4.59078e+06	2.66118e+06				1	0	0	0
Q8IVM0	CCDC50	Coiled-coil domain-containing protein 50 [OS=Homo sapiens]	0.123	3	1	1	1	306	35.8	6.65	1.77		1		cytoplasm;cytosol	protein binding	Pf15295	152137	ENSG00000152492.13	3				0	0																																																																																				1	0	0	0
Q5VZV1	METTL21C	Protein-lysine methyltransferase METTL21C [OS=Homo sapiens]	0.123	4	1	1	1	264	29.5	4.93	1.77		1	metabolic process;regulation of biological process;response to stimulus	nucleus	catalytic activity;protein binding	Pf06325, Pf08242, Pf10294, Pf12847, Pf13489	196541	ENSG00000139780.7	13				0	0																																																																																				1	0	0	0
Q96ST8	CEP89	Centrosomal protein of 89 kDa [OS=Homo sapiens]	0.123	1	1	1	1	783	89.5	6.8	1.77		1	cell communication;cell organization and biogenesis	cytoplasm;cytoskeleton;cytosol;membrane;mitochondrion	protein binding		84902	ENSG00000121289.17	19	Anchoring of the basal body to the plasma membrane			3	0																																																																																				1	0	0	0
O60566	BUB1B	Mitotic checkpoint serine/threonine-protein kinase BUB1 beta [OS=Homo sapiens]	0.123	2	2	2	2	1050	119.5	5.27	1.77		2	cell death;cell division;cell organization and biogenesis;cell proliferation;metabolic process;regulation of biological process	chromosome;cytoplasm;cytoskeleton;cytosol;nucleus	catalytic activity;nucleotide binding;protein binding	Pf08311	701	ENSG00000156970.12	15	Inactivation of APC/C via direct inhibition of the APC/C complex; Amplification of signal from unattached kinetochores via a MAD2 inhibitory signal; Separation of Sister Chromatids; Resolution of Sister Chromatid Cohesion; RHO GTPases Activate Formins; Cdc20:Phospho-APC/C mediated degradation of Cyclin A; APC-Cdc20 mediated degradation of Nek2A	HTLV-I infection; Cell cycle	Cell Cycle	29	0						413179		562532								249517		1.24688e+06									592348			1.74594e+07			252297										983763			238164									211970	3.16427e+06	341970	662203			3.9606e+06		918080					252350				1.08166e+06	2.03841e+06		1.34584e+06									1	0	0	0
Q8WWB7	C1orf85; GLMP	Glycosylated lysosomal membrane protein [OS=Homo sapiens]	0.123	2	1	1	1	406	43.8	6.58	1.76		1	regulation of biological process;response to stimulus	cytosol;membrane;nucleus;vacuole	DNA binding	Pf15065	112770	ENSG00000198715.11	1				0	0																																																																																				1	0	0	0
P48729-1	CSNK1A1	Casein kinase I isoform alpha [OS=Homo sapiens]	0.123	6	2	3	2	337	38.9	9.57	1.76		2	cell division;cell organization and biogenesis;metabolic process;regulation of biological process;response to stimulus;transport	chromosome;cytoplasm;cytoskeleton;cytosol;membrane;nucleus	catalytic activity;nucleotide binding;protein binding	Pf00069, Pf07714	1452	ENSG00000113712.17	5	S37 mutants of beta-catenin aren't phosphorylated; Beta-catenin phosphorylation cascade; AXIN missense mutants destabilize the destruction complex; S33 mutants of beta-catenin aren't phosphorylated; Disassembly of the destruction complex and recruitment of AXIN to the membrane; APC truncation mutants have impaired AXIN binding; S45 mutants of beta-catenin aren't phosphorylated; GLI3 is processed to GLI3R by the proteasome; Misspliced GSK3beta mutants stabilize beta-catenin; Activation of SMO; Degradation of GLI2 by the proteasome; T41 mutants of beta-catenin aren't phosphorylated; Truncations of AMER1 destabilize the destruction complex	Wnt signaling pathway; Hedgehog signaling pathway; Breast cancer	T-Cell Receptor and Co-stimulatory Signaling; Wnt Signaling Pathway Netpath; Wnt/beta-catenin Signaling Pathway in Leukemia; Regulation of Wnt/B-catenin Signaling by Small Molecule Compounds	34	0																																																																	1.08833e+06																			1	0	0	0
Q96GG9	DCUN1D1	DCN1-like protein 1 [OS=Homo sapiens]	0.123	3	1	1	1	259	30.1	5.34	1.76		1	defense response;metabolic process;regulation of biological process;response to stimulus	cytosol;nucleus	catalytic activity;protein binding	Pf03556, Pf14555	54165	ENSG00000043093.13	3	Neddylation			3	0																																																																																				1	0	0	0
Q9BQ89	FAM110A	Protein FAM110A [OS=Homo sapiens]	0.123	2	1	4	1	295	31.3	10.45	1.76		1		cytoplasm;cytoskeleton	protein binding	Pf14160, Pf14161	83541	ENSG00000125898.12	20				0	0		629048	715519	1.23997e+06	694614		1.38379e+06	613472	753022	901009			558527	1.50967e+06		452872	1.56901e+06	945890	2.71324e+06		787361		577981			1.39648e+06				1.65044e+06		428717	637130	3.95951e+06		593827		1.14127e+06			1.1852e+06	838747	1.67844e+06	195768	1.00311e+06		636467	4.97497e+06		1.20441e+06	411471		1.21582e+06									1.40398e+06				1.41526e+06		773009							2676119	4.17804e+06	8.30942e+06					2.03739e+06		1	0	0	0
O75888-1	TNFSF13	tumor necrosis factor ligand superfamily member 13 [OS=Homo sapiens]	0.123	4	1	1	1	250	27.4	9.63	1.76		1	regulation of biological process;response to stimulus	cytoplasm;cytosol;extracellular;membrane	protein binding	Pf00229	8741	ENSG00000161955.16	17	TNFs bind their physiological receptors; HuR (ELAVL1) binds and stabilizes mRNA	Intestinal immune network for IgA production; Rheumatoid arthritis; Cytokine-cytokine receptor interaction	Spinal Cord Injury	11	0																																																																																				1	0	0	0
Q9NX05-1	FAM120C	constitutive coactivator of PPAR-gamma-like protein 2 [OS=Homo sapiens]	0.123	1	1	1	1	1096	120.5	9.03	1.76		1		nucleus	RNA binding		54954		X				0	0																																																																																				1	0	0	0	Acetyl [N-Term]
P0C6A0	ZGLP1	GATA-type zinc finger protein 1 [OS=Homo sapiens]	0.123	3	1	1	1	271	29.6	9.03	1.76		1	cell differentiation;development;metabolic process;regulation of biological process	nucleus	DNA binding;metal ion binding;protein binding	Pf00320	100125288	ENSG00000220201.7	19				0	0																																																																																				1	0	0	0
O43768	ENSA	alpha-endosulfine [OS=Homo sapiens]	0.123	22	2	7	2	121	13.4	7.24	1.76		2	cell division;regulation of biological process;response to stimulus;transport	cytoplasm	enzyme regulator activity;protein binding	Pf04667	2029	ENSG00000143420.18	1	MASTL Facilitates Mitotic Progression			5	0	177136		717836				306458	180726				328347	118884				249960			1.0228e+06		476923	147917		1.30305e+06		982648		221197		537384		451939	1.64703e+06																													292547			588639		116803	133958	474470	185816		431011	2.10174e+06	270043	796930	3.18027e+06					861460		1	0	0	0
P00973-1	OAS1	2'-5'-oligoadenylate synthase 1 [OS=Homo sapiens]	0.123	2	1	1	1	400	46	8.22	1.76		1	cell organization and biogenesis;defense response;metabolic process;regulation of biological process;response to stimulus	cytoplasm;cytosol;endoplasmic reticulum;extracellular;mitochondrion;nucleus	catalytic activity;metal ion binding;nucleotide binding;protein binding;RNA binding	Pf10421	4938	ENSG00000089127.12	12	Interferon alpha/beta signaling; Interferon gamma signaling	Measles; Influenza A; Herpes simplex infection; NOD-like receptor signaling pathway; Hepatitis C	Type II interferon signaling (IFNG)	11	0																																																																																				1	0	0	0
Q99418	CYTH2	Cytohesin-2 [OS=Homo sapiens]	0.123	2	1	1	1	400	46.5	5.54	1.76		1	cell organization and biogenesis;regulation of biological process;transport	cytoplasm;cytosol;membrane	protein binding	Pf00169, Pf01369, Pf13654, Pf15413	9266		19	Intra-Golgi traffic	Endocytosis; Phospholipase D signaling pathway		6	0																																																																																				1	0	0	0
P21359-1	NF1	Neurofibromin [OS=Homo sapiens]	0.123	0	1	1	1	2839	319.2	7.39	1.76		1	cell communication;cell differentiation;cell organization and biogenesis;metabolic process;regulation of biological process;response to stimulus;transport	cytoplasm;cytosol;membrane;nucleus	enzyme regulator activity;protein binding	Pf00616, Pf13716	4763	ENSG00000196712.17	17	Regulation of RAS by GAPs; RAS signaling downstream of NF1 loss-of-function variants; Signaling by RAS mutants; Interleukin-20 family signaling	Ras signaling pathway; MAPK signaling pathway; EGFR tyrosine kinase inhibitor resistance	Signaling Pathways in Glioblastoma; Aryl Hydrocarbon Receptor; Mecp2 and Associated Rett Syndrome; MAPK Signaling Pathway	21	0																																							1.05571e+06																										1.06369e+06							926695												1	0	0	0
Q6P1A2	LPCAT3	Lysophospholipid acyltransferase 5 [OS=Homo sapiens]	0.123	2	1	2	1	487	56	8.69	1.76		1	metabolic process;regulation of biological process	endoplasmic reticulum;membrane	catalytic activity	Pf03062	10162	ENSG00000111684.10	12	Acyl chain remodelling of PS; Acyl chain remodelling of PE; Acyl chain remodelling of PC	Glycerophospholipid metabolism		8	0					3.03882e+07	2.3601e+06	1.70607e+06	2.55219e+06	3.02946e+07	1.03264e+06														1.05527e+08	4.94142e+06																	2.63294e+07		2.08925e+06	3.27986e+06	2.21593e+06	1.59844e+06	4.56405e+06	1.0476e+06	2.85182e+06		3.66059e+06					582479									8.29116e+07	9.18495e+06						930697											1	0	0	0
Q15418-1	RPS6KA1	Ribosomal protein S6 kinase alpha-1 [OS=Homo sapiens]	0.123	6	4	10	2	735	82.7	7.83	1.76		4	cell death;cell proliferation;metabolic process;regulation of biological process;response to stimulus	cytoplasm;cytosol;membrane;nucleus	catalytic activity;enzyme regulator activity;metal ion binding;nucleotide binding;protein binding	Pf00069, Pf00433, Pf06293, Pf07714, Pf14531	6195	ENSG00000281877.2; ENSG00000117676.13	1; CHR_HG2058_PATCH	CREB phosphorylation; ERK/MAPK targets; Recycling pathway of L1; Activated TLR4 signalling; Signaling by GPCR; Gastrin-CREB signalling pathway via PKC and MAPK; Senescence-Associated Secretory Phenotype (SASP); RSK activation	mTOR signaling pathway; Insulin resistance; MAPK signaling pathway; Neurotrophin signaling pathway; Oocyte meiosis; Long-term potentiation; Progesterone-mediated oocyte maturation	IL-5 Signaling Pathway; Human Thyroid Stimulating Hormone (TSH) signaling pathway; Leptin signaling pathway; B Cell Receptor Signaling Pathway; Interleukin-11 Signaling Pathway; Brain-Derived Neurotrophic Factor (BDNF) signaling pathway; Kit receptor signaling pathway; BDNF-TrkB Signaling; Angiopoietin Like Protein 8 Regulatory Pathway; TYROBP Causal Network; EGF/EGFR Signaling Pathway; Cytoplasmic Ribosomal Proteins; Insulin Signaling	68	2	1.0577e+06					422864	1.37365e+06			577495		3.64637e+06			2.10942e+06	558692		558050	5.13579e+06	1.61396e+06	956052		813765		1.40881e+06	1.04323e+06	1.47002e+06	1.05716e+06	3.13647e+06	7.18903e+06		744251	2.31547e+06	5.52018e+06	3.44672e+06	296983			2.94127e+06	3.08462e+06	2.21079e+06	2.57573e+06	2.84106e+06			1.48021e+06	3.40262e+06	2.62243e+06	1.2661e+06	3.601e+06	2.30631e+06		6.06531e+06	1.30187e+06	677331	2.78428e+06	832965	1.39771e+06	2.7349e+06	577613	9.30054e+06	2.04659e+06			3.25444e+06	773152		946860	985762	2.06021e+06	2.84491e+06		3.22802e+06			2.60041e+06			2.3663e+06					1	0	0	0
Q6VY07	PACS1	Phosphofurin acidic cluster sorting protein 1 [OS=Homo sapiens]	0.123	1	1	1	1	963	104.8	7.74	1.76		1	cell organization and biogenesis;regulation of biological process;transport	cytosol;Golgi	protein binding	Pf10254	55690	ENSG00000175115.11	11	Nef mediated downregulation of MHC class I complex cell surface expression			7	0																																																																																				1	0	0	0
Q14C87	TMEM132D	Transmembrane protein 132D [OS=Homo sapiens]	0.123	1	1	3	1	1099	122.2	5.73	1.75		1	regulation of biological process	membrane	protein binding		121256	ENSG00000151952.15	12				0	0	318681										132949	227683			127771				811177																		636832	466278	276999	648772			158363		385890											243486		247449	327832		607859			378877			353247			173797				298886	325324	483069								1	0	0	0
Q99598	TSNAX	Translin-associated protein X [OS=Homo sapiens]	0.123	7	1	1	1	290	33.1	6.55	1.75		1	cell differentiation;development;metabolic process;response to stimulus;transport	cytoplasm;cytosol;Golgi;nucleus	DNA binding;metal ion binding;protein binding;RNA binding;transporter activity	Pf01997	7257	ENSG00000116918.13	1	Small interfering RNA (siRNA) biogenesis			3	0																																																																																				1	0	0	0
Q15465	SHH	Sonic hedgehog protein [OS=Homo sapiens]	0.125	1	1	1	1	462	49.6	7.99	1.74		1	cell communication;cell differentiation;cell organization and biogenesis;cell proliferation;cellular component movement;coagulation;development;metabolic process;regulation of biological process;response to stimulus;transport	cell surface;cytosol;extracellular;membrane;organelle lumen	catalytic activity;metal ion binding;protein binding	Pf01079, Pf01085	6469	ENSG00000164690.7	7	Ligand-receptor interactions; Hh mutants that don't undergo autocatalytic processing are degraded by ERAD; Activation of SMO; Class B/2 (Secretin family receptors); Release of Hh-Np from the secreting cell; HHAT G278V abrogates palmitoylation of Hh-Np	Basal cell carcinoma; Hedgehog signaling pathway; Pathways in cancer; Axon guidance; Proteoglycans in cancer	Heart Development; Differentiation Pathway; Dopaminergic Neurogenesis; Ectoderm Differentiation; Tgif disruption of Shh signaling; BMP Signaling Pathway in Eyelid Development; EDA Signalling in Hair Follicle Development; Hedgehog Signaling Pathway	28	0																																																																																				1	0	0	0	Acetyl [N-Term]
Q7L1Q6-1	BZW1	Basic leucine zipper and W2 domain-containing protein 1 [OS=Homo sapiens]	0.124	5	2	2	2	419	48	5.92	1.74		2	metabolic process;regulation of biological process	cytoplasm;membrane	protein binding;RNA binding	Pf02020	9689	ENSG00000082153.17	2				0	0																																																																																				1	0	0	0
O00763	ACACB	Acetyl-CoA carboxylase 2 [OS=Homo sapiens]	0.124	0	1	1	1	2458	276.4	6.49	1.74		1	cell organization and biogenesis;metabolic process;regulation of biological process;response to stimulus;transport	cytosol;membrane;mitochondrion;nucleus	catalytic activity;metal ion binding;nucleotide binding;protein binding	Pf00289, Pf00364, Pf01039, Pf02785, Pf02786, Pf08326, Pf13535, Pf15449, Pf15632	32	ENSG00000076555.15	12	ChREBP activates metabolic gene expression; Import of palmitoyl-CoA into the mitochondrial matrix; Biotin transport and metabolism; Activation of gene expression by SREBF (SREBP)	Metabolic pathways; Insulin signaling pathway; Adipocytokine signaling pathway; Glucagon signaling pathway; Pyruvate metabolism; Propanoate metabolism; Insulin resistance; AMPK signaling pathway; Fatty acid biosynthesis	AMP-activated Protein Kinase (AMPK) Signaling; Leptin signaling pathway; Brain-Derived Neurotrophic Factor (BDNF) signaling pathway; Fatty Acid Biosynthesis; VEGFA-VEGFR2 Signaling Pathway	26	0																																																																																				1	0	0	0
P51532-1	SMARCA4	Transcription activator BRG1 [OS=Homo sapiens]	0.124	0	1	5	1	1647	184.5	7.88	1.74		1	cell organization and biogenesis;metabolic process;regulation of biological process;response to stimulus	membrane;nucleus	catalytic activity;DNA binding;nucleotide binding;protein binding	Pf00176, Pf00270, Pf00271, Pf00439, Pf07529, Pf07533, Pf08880, Pf11496, Pf14619	6597	ENSG00000127616.17	19	RUNX1 interacts with co-factors whose precise effect on RUNX1 targets is not known; RMTs methylate histone arginines; Formation of the beta-catenin:TCF transactivating complex; Interleukin-7 signaling		Preimplantation Embryo; Hematopoietic Stem Cell Gene Regulation by GABP alpha/beta Complex	18	0																																																																																				1	0	0	0
Q13618	CUL3	Cullin-3 [OS=Homo sapiens]	0.124	6	4	5	4	768	88.9	8.48	1.74		4	cell death;cell division;cell organization and biogenesis;cellular component movement;metabolic process;regulation of biological process;response to stimulus;transport	cytoplasm;cytosol;Golgi;membrane;nucleus	catalytic activity;protein binding	Pf00888, Pf10557	8452	ENSG00000036257.12	2	Hedgehog 'on' state; Regulation of RAS by GAPs; Degradation of DVL; Antigen processing: Ubiquitination & Proteasome degradation; Neddylation; Interleukin-20 family signaling	Hedgehog signaling pathway; Ubiquitin mediated proteolysis		22	0																						1.69065e+07	161172	219190	219323	1.60018e+06			234906	1.61172e+06		362591	561964	1.78515e+07				322483		601046	836664	399247	808121	71256.9			133294		263010	1.45462e+06	204738				223685	489327		850373												692339														1	0	0	0
P49792	RANBP2	E3 SUMO-protein ligase RanBP2 [OS=Homo sapiens]	0.124	0	1	2	1	3224	358	6.2	1.74		1	cell organization and biogenesis;metabolic process;regulation of biological process;response to stimulus;transport	cytoplasm;cytosol;membrane;mitochondrion;nucleus	catalytic activity;enzyme regulator activity;metal ion binding;protein binding;RNA binding	Pf00160, Pf00515, Pf00638, Pf00641, Pf07719, Pf12185, Pf13414, Pf13432, Pf14559	5903	ENSG00000153201.15	2	Rev-mediated nuclear export of HIV RNA; ISG15 antiviral mechanism; NEP/NS2 Interacts with the Cellular Export Machinery; Separation of Sister Chromatids; tRNA processing in the nucleus; Transcriptional regulation by small RNAs; Nuclear Pore Complex (NPC) Disassembly; Regulation of Glucokinase by Glucokinase Regulatory Protein; Vpr-mediated nuclear import of PICs; Regulation of HSF1-mediated heat shock response; snRNP Assembly; SUMOylation of DNA replication proteins; Transport of the SLBP independent Mature mRNA; SUMOylation of RNA binding proteins; Amplification of signal from unattached kinetochores via a MAD2 inhibitory signal; Viral Messenger RNA Synthesis; SUMOylation of chromatin organization proteins; Nuclear import of Rev protein; NS1 Mediated Effects on Host Pathways; Transport of Mature mRNA Derived from an Intronless Transcript; Transport of the SLBP Dependant Mature mRNA; Resolution of Sister Chromatid Cohesion; Transport of Ribonucleoproteins into the Host Nucleus; RHO GTPases Activate Formins; Transport of Mature mRNA derived from an Intron-Containing Transcript; SUMOylation of DNA damage response and repair proteins	RNA transport		77	0																																																																																				1	0	0	0
Q96I99-1	SUCLG2	Succinate--CoA ligase [GDP-forming] subunit beta, mitochondrial [OS=Homo sapiens]	0.125	2	1	3	1	432	46.5	6.39	1.74		1	metabolic process	membrane;mitochondrion;organelle lumen	catalytic activity;metal ion binding;nucleotide binding;protein binding	Pf00549, Pf01071, Pf08442, Pf13549	8801	ENSG00000172340.14	3	Citric acid cycle (TCA cycle)	Propanoate metabolism; Citrate cycle (TCA cycle); Metabolic pathways; Carbon metabolism	TCA Cycle and Deficiency of Pyruvate Dehydrogenase complex (PDHc); TCA Cycle	10	0																																																																																				1	0	0	0
P55899	FCGRT	IgG receptor FcRn large subunit p51 [OS=Homo sapiens]	0.127	7	2	2	2	365	39.7	6.54	1.74		2	regulation of biological process;response to stimulus;transport	membrane	protein binding;receptor activity;signal transducer activity	Pf00129, Pf07654	2217	ENSG00000104870.12	19				0	0																																																																																				1	0	0	0
Q6P158-1	DHX57	putative ATP-dependent RNA helicase DHX57 [OS=Homo sapiens]	0.127	1	1	1	1	1386	155.5	7.71	1.74		1	metabolic process	mitochondrion	catalytic activity;metal ion binding;nucleotide binding;protein binding;RNA binding	Pf00270, Pf00271, Pf00642, Pf04408, Pf07717, Pf13191	90957	ENSG00000163214.20	2				0	0																						8.87457e+06										2.38797e+06															2.5713e+07								5.74984e+06										1.32028e+07					1.31197e+07														1	0	0	0
B9EJG8	TMEM150C	Transmembrane protein 150C [OS=Homo sapiens]	0.127	4	1	22	1	249	27.9	6.52	1.74		1	response to stimulus;transport	membrane;vacuole	transporter activity	Pf10277	441027	ENSG00000249242.7	4				0	0	1.24183e+06			1.11553e+06	770653	1.71029e+06			811092	1.07392e+06	2.07582e+06	1.61261e+06	606959	860851	1.1936e+06				3.84195e+06		1.00648e+06	2.03201e+06	1.94399e+06	1.40261e+06	1.099e+06		1.15908e+06	816307		5.30452e+06		1.20266e+06	2.65291e+06	4.22421e+06	837705		3.40249e+06				2.11851e+06	1.78125e+06	7.28744e+06	930365	1.30319e+06	958064	1.36558e+06	1.65012e+06	1.07534e+06	3.27152e+06	2.21841e+06	3.06091e+06	3.95088e+06	5.29328e+06	1.20065e+06	3.40386e+06	1.6187e+06	3.69304e+06	3.79505e+06	1.59643e+06	6.21889e+06	9.2259e+06	1.85389e+06	2.04208e+06	1.85566e+06	2.3949e+06	1.58536e+06	629148	3.19871e+06	2.45832e+06	1.92241e+06		3.49822e+06	1.43362e+06	2.13023e+06	3.45082e+06	5.3787e+06	3.8214e+06	4.16367e+06			2.35443e+06		1	0	0	0
P41236	PPP1R2	Protein phosphatase inhibitor 2 [OS=Homo sapiens]	0.127	10	2	2	2	205	23	4.74	1.74		2	metabolic process;regulation of biological process	cytosol	enzyme regulator activity;protein binding	Pf04979	5504	ENSG00000184203.7	3				0	0				682917	1.78665e+06				1.47376e+06					511715	168506									5.14414e+06					513128	1.26975e+06														153922	931681		523134	412134								516040								1.60272e+06		3.92217e+06			539236			739339	466139											1	0	0	0
Q13495-1	MAMLD1	Mastermind-like domain-containing protein 1 [OS=Homo sapiens]	0.127	3	2	2	2	774	83.2	8.29	1.73		2	metabolic process;regulation of biological process	Golgi;nucleus			10046	ENSG00000013619.13	X	NOTCH1 Intracellular Domain Regulates Transcription; Constitutive Signaling by NOTCH1 PEST Domain Mutants; RUNX3 regulates NOTCH signaling; Notch-HLH transcription pathway; Constitutive Signaling by NOTCH1 HD+PEST Domain Mutants; Pre-NOTCH Transcription and Translation; NOTCH2 intracellular domain regulates transcription			21	0																																																																																				1	0	0	0
P56199	ITGA1	Integrin alpha-1 [OS=Homo sapiens]	0.128	2	2	2	2	1179	130.8	6.29	1.73		2	cell organization and biogenesis;cellular component movement;regulation of biological process;response to stimulus	cell surface;membrane	metal ion binding;protein binding	Pf00092, Pf01839, Pf08441, Pf13517, Pf13519, Pf14312	3672	ENSG00000213949.8	5	CHL1 interactions; Other semaphorin interactions; Integrin cell surface interactions; Smooth Muscle Contraction; Laminin interactions; Platelet Adhesion to exposed collagen	Regulation of actin cytoskeleton; Arrhythmogenic right ventricular cardiomyopathy (ARVC); Hypertrophic cardiomyopathy (HCM); Hematopoietic cell lineage; ECM-receptor interaction; Focal adhesion; Dilated cardiomyopathy; PI3K-Akt signaling pathway	Integrin-mediated Cell Adhesion; Arrhythmogenic Right Ventricular Cardiomyopathy; miRNA targets in ECM and membrane receptors; Signaling of Hepatocyte Growth Factor Receptor; NOTCH1 regulation of human endothelial cell calcification; Regulation of Actin Cytoskeleton	27	0																														3.58104e+06							526176			2.81458e+06								698163			1.25175e+06							1.8219e+06		1.25583e+06						1.18285e+06			508538	1.72092e+06		645333							7.06073e+06			1.70324e+06		1	0	0	0
Q8TBJ4	LPPR1; PLPPR1	Phospholipid phosphatase-related protein type 1 [OS=Homo sapiens]	0.129	7	2	3	2	325	35.8	7.33	1.73		2	metabolic process;regulation of biological process;response to stimulus	membrane	catalytic activity	Pf01569	54886	ENSG00000276539.4; ENSG00000148123.14	9; CHR_HSCHR9_1_CTG5	Lysosphingolipid and LPA receptors			5	0																																																																																				1	0	0	0
Q8IYI8	ZNF440	Zinc finger protein 440 [OS=Homo sapiens]	0.129	2	1	5	1	595	69.1	9.14	1.73		1	metabolic process;regulation of biological process	nucleus	DNA binding;metal ion binding;protein binding	Pf01352, Pf13465	126070	ENSG00000171295.12	19	Generic Transcription Pathway			3	0																																																																																				1	0	0	0
Q6ZRS2	SRCAP	Helicase SRCAP [OS=Homo sapiens]	0.129	0	1	2	1	3230	343.3	5.96	1.73		1	cell organization and biogenesis;metabolic process;regulation of biological process	Golgi;nucleus	catalytic activity;DNA binding;nucleotide binding;protein binding	Pf00176, Pf00271, Pf07529	10847	ENSG00000080603.16	16			Pathways Affected in Adenoid Cystic Carcinoma	1	0																																																																																				1	0	0	0
O00264	PGRMC1	Membrane-associated progesterone receptor component 1 [OS=Homo sapiens]	0.129	4	1	1	1	195	21.7	4.7	1.72		1	transport	endoplasmic reticulum;membrane	protein binding	Pf00173	10857	ENSG00000101856.9	X	Neutrophil degranulation			3	0																																																																																				1	0	0	0
Q96K83	ZNF521	Zinc finger protein 521 [OS=Homo sapiens]	0.129	1	1	1	1	1311	147.8	7.01	1.72		1	cell differentiation;development;metabolic process;regulation of biological process	nucleus	DNA binding;metal ion binding;protein binding		25925	ENSG00000198795.10	18	RUNX2 regulates osteoblast differentiation			6	0																																																																																				1	0	0	0
Q5VUR7	ANKRD20A3	Ankyrin repeat domain-containing protein 20A3 [OS=Homo sapiens]	0.129	1	1	2	1	823	94	7.94	1.72		1			protein binding	Pf00023, Pf12796, Pf13606, Pf13637, Pf13857, Pf14915	441425	ENSG00000276203.4	9				0	0		1.24284e+06	384325	1.41067e+06									783186		256543						896490	1.53662e+06				933140					898651	1.39306e+06	525012	5.38769e+06	2.86227e+06				2.96706e+06		1.76284e+06	583775	1.37317e+06						1.16726e+06	3.08434e+06			3.32979e+06	1.55466e+06					987365				2.31659e+06	1.9893e+06		681034		845043		707570	1.41183e+06	4.57327e+06	526747	1.29118e+06										1	0	0	0
Q96HR9	REEP6	Receptor expression-enhancing protein 6 [OS=Homo sapiens]	0.129	5	1	1	1	211	23.4	8.56	1.72		1	regulation of biological process;response to stimulus	endoplasmic reticulum;membrane;nucleus	protein binding	Pf03134	92840		19	Olfactory Signaling Pathway; GPCR downstream signalling			4	0																																																																																				1	0	0	0
Q8IY18	SMC5	structural maintenance of chromosomes protein 5 [OS=Homo sapiens]	0.129	2	2	4	2	1101	128.7	8.38	1.72		2	cell division;cell organization and biogenesis;cellular component movement;metabolic process;regulation of biological process;response to stimulus	chromosome;nucleus	nucleotide binding;protein binding	Pf02463, Pf05667, Pf06785, Pf08614, Pf13166, Pf13304, Pf13476, Pf13851	23137	ENSG00000198887.8	9	SUMOylation of DNA damage response and repair proteins			5	0																																																																																				1	0	0	0
Q05C16	LRRC63	Leucine-rich repeat-containing protein 63 [OS=Homo sapiens]	0.13	3	2	3	2	580	66.3	9.19	1.72		2			protein binding	Pf12799, Pf13855	220416		13				0	0																																																																																				1	0	0	0
O75150	RNF40	E3 ubiquitin-protein ligase BRE1B [OS=Homo sapiens]	0.13	2	2	2	2	1001	113.6	6.23	1.72		2	cell organization and biogenesis;metabolic process;regulation of biological process;response to stimulus	cytosol;membrane;nucleus	catalytic activity;metal ion binding;protein binding;RNA binding	Pf00097, Pf13639, Pf13920, Pf13923, Pf14634	9810		16	E3 ubiquitin ligases ubiquitinate target proteins		ATM Signaling Network in Development and Disease	5	0																																																																																				1	0	0	0
Q9BYX2	TBC1D2	TBC1 domain family member 2A [OS=Homo sapiens]	0.131	1	1	5	1	928	105.3	6.58	1.72		1	regulation of biological process;transport	cytoplasm;cytosol;nucleus	enzyme regulator activity;protein binding	Pf00169, Pf00566, Pf15413	55357	ENSG00000095383.19	9	TBC/RABGAPs			4	0																																																																																				1	0	0	0
Q9GZP8-1	C19orf33	Immortalization up-regulated protein [OS=Homo sapiens]	0.13	17	2	5	2	106	10.9	9.73	1.71		2		cytosol;membrane;nucleus	DNA binding		64073	ENSG00000167644.11	19				0	0	49186	51609.4	21225.1									336274										72350.8	61454.5											380839																														76796.6	177400						77365.2								489413	979949				1	0	0	0
P13942-9	COL11A2	Isoform 9 of Collagen alpha-2(XI) chain [OS=Homo sapiens]	0.131	4	1	2	1	290	31.9	9.92	1.71		1	cell organization and biogenesis;metabolic process	extracellular;organelle lumen	metal ion binding;protein binding;structural molecule activity	Pf00054, Pf02210, Pf13385	1302	ENSG00000206290.10; ENSG00000230930.8; ENSG00000235708.8; ENSG00000204248.10; ENSG00000227801.8	6; CHR_HSCHR6_MHC_QBL_CTG1; CHR_HSCHR6_MHC_DBB_CTG1; CHR_HSCHR6_MHC_MCF_CTG1; CHR_HSCHR6_MHC_COX_CTG1			Neural Crest Differentiation; Focal Adhesion; Focal Adhesion-PI3K-Akt-mTOR-signaling pathway	3	0																																																																																				1	0	0	0
Q9BXS1	IDI2	isopentenyl-diphosphate Delta-isomerase 2 [OS=Homo sapiens]	0.131	5	2	3	2	227	26.7	6.46	1.71		2	metabolic process	cytosol	catalytic activity;metal ion binding	Pf00293	91734	ENSG00000148377.5	10	Cholesterol biosynthesis	Terpenoid backbone biosynthesis; Metabolic pathways		6	0												484322			201927						163078	229575	263202										248721			173585	443097						406979	72679.7	370791		210985		461985		268982					350447						986008								2.18594e+06	867894		1.13434e+06	291533	855316									1	0	0	0
Q53F19	C17orf85; NCBP3	Nuclear cap-binding protein subunit 3 [OS=Homo sapiens]	0.132	1	1	2	1	620	70.5	5.73	1.7		1	defense response;metabolic process;response to stimulus;transport	cytoplasm;nucleus	catalytic activity;metal ion binding;protein binding;RNA binding	Pf08675, Pf10309	55421	ENSG00000074356.16	17				0	0						162275	378336	162397			505550	751300	361346	326636	104126				562288	823299	1.09308e+06					3.18112e+06	315422	238360						4.39606e+06						943152			796844		429386			770746	257749		168444			4.10694e+06	328829	1.92258e+06	583516	777657	1.43744e+06	1.38008e+06		998936		1.616e+06		221541	1.79106e+06	341674	357818	5.02649e+06	357489	2.96168e+06	825468	741668		2.28648e+06	2.17901e+06			3.00631e+06				1	0	0	0
Q14511-1	NEDD9	Enhancer of filamentation 1 [OS=Homo sapiens]	0.132	2	2	5	2	834	92.8	6.7	1.7		2	cell division;cell organization and biogenesis;regulation of biological process;response to stimulus	cytoplasm;cytoskeleton;cytosol;Golgi;membrane;nucleus	protein binding	Pf00018, Pf07653, Pf08824, Pf12026, Pf14604	4739	ENSG00000111859.16	6			TGF-beta Signaling Pathway	1	0																																																																																				1	0	0	0
Q5SW79-1	CEP170	Centrosomal protein of 170 kDa [OS=Homo sapiens]	0.132	0	1	2	1	1584	175.2	7.11	1.7		1		cytoplasm;cytoskeleton;cytosol;membrane	protein binding	Pf00498, Pf15308	9859	ENSG00000276725.4; ENSG00000143702.15	1; CHR_HSCHR1_3_CTG32_1				0	0																																																																																				1	0	0	0
P16410-1	CTLA4	cytotoxic T-lymphocyte protein 4 [OS=Homo sapiens]	0.132	4	1	1	1	223	24.6	7.08	1.7		1	regulation of biological process;response to stimulus	Golgi;membrane	protein binding	Pf07686	1493	ENSG00000163599.14	2	RUNX1 and FOXP3 control the development of regulatory T lymphocytes (Tregs); CTLA4 inhibitory signaling	Autoimmune thyroid disease; T cell receptor signaling pathway; Rheumatoid arthritis; Cell adhesion molecules (CAMs)	Allograft Rejection; T-Cell Receptor and Co-stimulatory Signaling; T-Cell antigen Receptor (TCR) pathway during Staphylococcus aureus infection	16	0																			2.76177e+06														398761																																								789245											1	0	0	0
Q13439-1	GOLGA4	Golgin subfamily A member 4 [OS=Homo sapiens]	0.133	0	1	2	1	2230	261	5.39	1.7		1	cell organization and biogenesis;regulation of biological process;transport	cytoplasm;cytosol;Golgi;membrane	protein binding	Pf01465, Pf09731, Pf12128	2803	ENSG00000144674.16	3	Retrograde transport at the Trans-Golgi-Network			4	0																																																																																				1	0	0	0
Q9Y4C2-1	FAM115A; TCAF1	TRPM8 channel-associated factor 1 [OS=Homo sapiens]	0.133	1	1	1	1	921	102.1	6.54	1.7		1	regulation of biological process;transport	membrane	protein binding	Pf13402	9747	ENSG00000198420.9	7				0	0																																																																																				1	0	0	0
O00311-1	CDC7	Cell division cycle 7-related protein kinase [OS=Homo sapiens]	0.135	3	2	3	2	574	63.8	8.73	1.69		2	cell division;metabolic process;regulation of biological process;response to stimulus;transport	cytoplasm;nucleus	catalytic activity;metal ion binding;nucleotide binding;protein binding	Pf00069, Pf01636, Pf07714	8317	ENSG00000097046.12	1	M/G1 Transition; Activation of ATR in response to replication stress; Transcriptional Regulation by E2F6; Activation of the pre-replicative complex	Cell cycle	Cell Cycle; Retinoblastoma (RB) in Cancer; DNA Replication	19	0																																																																																				1	0	0	0
Q7Z3F1	GPR155	Integral membrane protein GPR155 [OS=Homo sapiens]	0.135	1	1	1	1	870	96.9	6.84	1.69		1	regulation of biological process;response to stimulus;transport	cytoplasm;membrane		Pf00610, Pf03547	151556	ENSG00000163328.13	2				0	0																																																																																				1	0	0	0
Q5H9U9-1	DDX60L	Probable ATP-dependent RNA helicase DDX60-like [OS=Homo sapiens]	0.135	1	2	2	2	1706	197.5	8.29	1.69		2			catalytic activity;DNA binding;nucleotide binding;RNA binding	Pf00270, Pf00271, Pf04851	91351		4				0	0																																																																								1.97481e+06												1	0	0	0
Q8NDT2	RBM15B	Putative RNA-binding protein 15B [OS=Homo sapiens]	0.137	2	2	21	2	890	97.1	9.85	1.68		2	metabolic process;regulation of biological process;transport	nucleus	protein binding;RNA binding	Pf00076, Pf07744, Pf08777, Pf13893, Pf14259	29890	ENSG00000259956.1	3				0	0																																																																																				1	0	0	0
Q9H6B9	EPHX3	Epoxide hydrolase 3 [OS=Homo sapiens]	0.137	2	1	10	1	360	40.9	7.77	1.68		1	metabolic process	endoplasmic reticulum;membrane	catalytic activity	Pf00561, Pf12695, Pf12697	79852	ENSG00000105131.7	19				0	0			1.2067e+06					810448				3.28422e+06		1.12081e+06		592595		499991		1.52875e+06	1.4067e+06				652493	2.12399e+06			2.75195e+06			1.1601e+06	2.41464e+06	3.07443e+06	895032						1.08751e+06					795528		1.03249e+06	1.40775e+06			1.45952e+06	3.04909e+06	1.89614e+06			893573				2.54733e+06			1.62831e+06				788054	772682			1.26839e+06		2.19225e+06		1.80257e+06	1.91861e+06		2.57402e+06		974108	1.74912e+06		1	0	0	0
A6NFU8	PGPEP1L	Pyroglutamyl-peptidase 1-like protein [OS=Homo sapiens]	0.137	7	1	1	1	196	21.6	8.09	1.68		1	metabolic process	cytosol	catalytic activity	Pf01470	145814	ENSG00000183571.10	15				0	0							2.8103e+06																																																																													1	0	0	0
P23786	CPT2	Carnitine O-palmitoyltransferase 2, mitochondrial [OS=Homo sapiens]	0.137	1	1	13	1	658	73.7	8.18	1.68		1	metabolic process;regulation of biological process;transport	membrane;mitochondrion	catalytic activity	Pf00755	1376	ENSG00000157184.6	1	Import of palmitoyl-CoA into the mitochondrial matrix; PPARA activates gene expression	PPAR signaling pathway; Fatty acid degradation; Fatty acid metabolism	Fatty Acid Beta Oxidation; PPAR Alpha Pathway; Mitochondrial LC-Fatty Acid Beta-Oxidation; PPAR signaling pathway	13	0			452411											223486			451975	211388		322406	257963		514881										382117			371229																											1.59815e+06								554881		487334											1	0	0	0
P25686-3	DNAJB2	DnaJ homolog subfamily B member 2 [OS=Homo sapiens]	0.137	6	2	5	1	324	35.6	5.95	1.68		2	metabolic process;regulation of biological process;response to stimulus	cytoplasm;cytosol;endoplasmic reticulum;membrane;nucleus;proteasome	enzyme regulator activity;protein binding	Pf00226	3300	ENSG00000135924.15	2		Protein processing in endoplasmic reticulum		1	0			1.64561e+06		2.80257e+06			2.75457e+06		2.46144e+06			1.84609e+06	7.45454e+06	1.72755e+06	2.79115e+06	8.58899e+06	2.23521e+06	4.27674e+07	5.07297e+06	2.69719e+06						1.4794e+07	4.13807e+06	1.28328e+07	2.02361e+07					1.43262e+06										1.43575e+06	994848					980131			1.5772e+06				2.107e+06	2.1566e+06																									1	0	0	0
Q9BQI7	PSD2	PH and SEC7 domain-containing protein 2 [OS=Homo sapiens]	0.141	1	1	1	1	771	84.6	5.19	1.68		1	regulation of biological process	membrane	protein binding	Pf00169, Pf01369, Pf15410	84249	ENSG00000146005.3	5		Endocytosis		1	0																																																																																				1	0	0	0
Q8NGX5	OR10K1	olfactory receptor 10K1 [OS=Homo sapiens]	0.141	2	1	1	1	313	35.1	9.14	1.68		1	regulation of biological process;response to stimulus	membrane	receptor activity;signal transducer activity	Pf00001, Pf13853	391109	ENSG00000173285.3	1	Olfactory Signaling Pathway; GPCR downstream signalling	Olfactory transduction		5	0																							521571							1.1966e+06		379975				459148			755452						388051					598095																									884438									1	0	0	0
O43677	NDUFC1	NADH dehydrogenase [ubiquinone] 1 subunit C1, mitochondrial [OS=Homo sapiens]	0.141	11	1	1	1	76	8.7	10.2	1.68		1	cell organization and biogenesis;metabolic process;transport	membrane;mitochondrion	catalytic activity	Pf15088	4717	ENSG00000109390.11	4	Complex I biogenesis	Alzheimer's disease; Metabolic pathways; Huntington's disease; Oxidative phosphorylation; Parkinson's disease; Non-alcoholic fatty liver disease (NAFLD)	Electron Transport Chain; Oxidative phosphorylation	13	0		334887											178165		341302	276582		441764	1.27118e+06	249517				814675	3.64503e+06			482250	2.65316e+06	3.95132e+06				2.32602e+06	432955			1.65141e+06		6.08629e+06					496730	1.3301e+06			1.19352e+06									2.6203e+06	1.66166e+06	1.13903e+06	4.41835e+06						1.13374e+06	570595	295493			1.8333e+06		5.52152e+06										1	0	0	0
Q02246	CNTN2	Contactin-2 [OS=Homo sapiens]	0.142	1	1	2	1	1040	113.3	7.96	1.68		1	cell organization and biogenesis;cellular component movement;metabolic process;regulation of biological process;response to stimulus;transport	cell surface;membrane	protein binding	Pf00041, Pf00047, Pf07679, Pf07686, Pf09294, Pf13895, Pf13927	6900	ENSG00000184144.11	1	NCAM1 interactions; NrCAM interactions	Cell adhesion molecules (CAMs)		7	0																																																																																				1	0	0	0
Q03001-3	DST	Isoform 3 of Dystonin [OS=Homo sapiens]	0.142	1	3	3	3	2649	306.6	6.32	1.68		3	cell organization and biogenesis;cellular component movement;regulation of biological process;response to stimulus;transport	cytoplasm;cytoskeleton;cytosol;membrane;nucleus	catalytic activity;metal ion binding;motor activity;protein binding;structural molecule activity	Pf00038, Pf00435, Pf00681, Pf01576, Pf02463, Pf05557, Pf05622, Pf06160, Pf07888, Pf09726, Pf10168, Pf10174, Pf12128, Pf13514	667	ENSG00000151914.19	6	Assembly of collagen fibrils and other multimeric structures			3	0							615297	245441						582896	214472	243154		341635	982566	524486	561970				728563				547837			171430			3.73829e+06	293167	405961			967465			2.92204e+06		584079	67381.5	476819								242999	983460	447216																											1	0	0	0
Q9BZE9-4	ASPSCR1	Isoform 4 of Tether containing UBX domain for GLUT4 [OS=Homo sapiens]	0.142	2	1	1	1	348	37.9	6.58	1.68		1	regulation of biological process;transport	cytosol;membrane	protein binding		79058		17				0	0																																																																																				1	0	0	0
Q9UKZ9	PCOLCE2	Procollagen C-endopeptidase enhancer 2 [OS=Homo sapiens]	0.142	3	1	1	1	415	45.7	8.47	1.67		1	regulation of biological process	extracellular	enzyme regulator activity;protein binding	Pf00431, Pf01759	26577	ENSG00000163710.7	3	Collagen biosynthesis and modifying enzymes			3	0																																																																																				1	0	0	0
O60469-1	DSCAM	Down syndrome cell adhesion molecule [OS=Homo sapiens]	0.142	0	1	1	1	2012	222.1	7.68	1.67		1	cell differentiation;cell organization and biogenesis;regulation of biological process;response to stimulus	extracellular;membrane	protein binding	Pf00041, Pf00047, Pf07679, Pf07686, Pf09294, Pf13895, Pf13927	1826	ENSG00000171587.14	21	DSCAM interactions			4	0	990013	757871	466337	2.18769e+06				318751													438862				427830				262719						578867	188666		1.34218e+06	1.35781e+06				497586				2.52407e+06	410461				516220	2.26003e+06		227914		155182		5.16717e+06	1.243e+06			635311	4.47462e+06	3.08715e+06		845918			1.12163e+06			534938			2.28271e+06				2.34907e+06				1	0	0	0
P20585	MSH3	DNA mismatch repair protein MSH3 [OS=Homo sapiens]	0.143	1	1	1	1	1137	127.3	8.02	1.67		1	cell organization and biogenesis;metabolic process;regulation of biological process;response to stimulus	membrane	catalytic activity;DNA binding;nucleotide binding;protein binding	Pf00488, Pf01624, Pf05188, Pf05190, Pf05192	4437	ENSG00000113318.9	5	Defective Mismatch Repair Associated With MSH3; Defective Mismatch Repair Associated With MSH2; Mismatch repair (MMR) directed by MSH2:MSH3 (MutSbeta)	Colorectal cancer; Platinum drug resistance; Pathways in cancer; Mismatch repair		11	0		594914	684899	446278	1.40012e+06	214149			989200	137773										2.176e+06		509194		1.63299e+06									227174		1.2753e+06	161840	468084	433183	756484		457789	1.02848e+06		506639	843318					350747		693662												1.06121e+06		1.93188e+06																		1	0	0	0
Q9Y224	C14orf166; RTRAF	UPF0568 protein C14orf166 [OS=Homo sapiens]	0.143	4	1	1	1	244	28.1	6.65	1.67		1	metabolic process;regulation of biological process;transport	cytoplasm;cytoskeleton;cytosol;nucleus	protein binding;RNA binding	Pf10036	51637	ENSG00000087302.8	14	tRNA processing in the nucleus			3	0																																																																																				1	0	0	0
Q9Y4E5-4	ZNF451	Isoform 3 of E3 SUMO-protein ligase ZNF451 [OS=Homo sapiens]	0.143	1	1	2	1	559	63	5.67	1.67		1	metabolic process;regulation of biological process	nucleus	catalytic activity;metal ion binding;protein binding		26036	ENSG00000112200.16	6				0	0																																																																																				1	0	0	0
O95714	HERC2	E3 ubiquitin-protein ligase HERC2 [OS=Homo sapiens]	0.144	1	3	3	3	4834	526.9	6.28	1.67		3	metabolic process;response to stimulus;transport	cytoplasm;cytoskeleton;membrane;nucleus	catalytic activity;metal ion binding;protein binding	Pf00173, Pf00415, Pf00569, Pf00632, Pf03256, Pf06701, Pf11515, Pf13540	8924	ENSG00000128731.15	15	G2/M DNA damage checkpoint; Recruitment and ATM-mediated phosphorylation of repair and signaling proteins at DNA double strand breaks; Processing of DNA double-strand break ends; Nonhomologous End-Joining (NHEJ); Antigen processing: Ubiquitination & Proteasome degradation; SUMOylation of DNA damage response and repair proteins	Ubiquitin mediated proteolysis		22	0																							1.21745e+06		1.20628e+07			6.28812e+06				884631		9.58498e+06					3.83002e+06	8.19814e+06	2.19988e+06	2.49959e+06							1.36215e+06		1.49689e+06		3.04514e+06	2.11043e+06	1.10357e+06	4.88147e+06		2.42669e+06			2.39352e+07	6.9229e+06		1.52938e+06	3.85272e+06			3.33464e+06	536997	2.34798e+06	3.78613e+06			7.43025e+06		5.53653e+06	1.04641e+07		6.81307e+06		2.63877e+06	4.78978e+06		1	0	0	0
Q2M296	MTHFSD	Methenyltetrahydrofolate synthase domain-containing protein [OS=Homo sapiens]	0.144	2	1	3	1	383	42.1	8.73	1.67		1		cytoplasm	RNA binding	Pf00076, Pf01812, Pf14259	64779	ENSG00000103248.18	16				0	0																																																																																				1	0	0	0
Q5TCH4	CYP4A22	Cytochrome P450 4A22 [OS=Homo sapiens]	0.143	2	1	1	1	519	59.2	9.06	1.67		1	metabolic process	endoplasmic reticulum;membrane	catalytic activity;metal ion binding	Pf00067	284541	ENSG00000162365.11	1	Eicosanoids; Synthesis of Leukotrienes (LT) and Eoxins (EX); Miscellaneous substrates; Fatty acids	Fatty acid degradation; Vascular smooth muscle contraction	Oxidation by Cytochrome P450	14	0								410204				946681	1.53019e+06		556485												765760									525000		1.19759e+06					1.06283e+06	227790		439001	1.25373e+06				435595				434815		379531		775771					1.77783e+06				648246											1.52806e+06	1.59278e+06	1.56529e+06			1	0	0	0
Q9NS91	RAD18	E3 ubiquitin-protein ligase RAD18 [OS=Homo sapiens]	0.144	4	2	2	2	495	56.2	7.58	1.67		2	metabolic process;regulation of biological process;response to stimulus	cytoplasm;cytoskeleton;nucleus	catalytic activity;DNA binding;metal ion binding;protein binding	Pf00097, Pf02037, Pf13639, Pf13923, Pf14634, Pf14835	56852	ENSG00000070950.9	3	E3 ubiquitin ligases ubiquitinate target proteins; Recognition of DNA damage by PCNA-containing replication complex			7	0																																																																																				1	0	0	0
Q9Y6W5	WASF2	Wiskott-Aldrich syndrome protein family member 2 [OS=Homo sapiens]	0.144	6	4	9	4	498	54.3	5.53	1.67		4	cell organization and biogenesis;cellular component movement;regulation of biological process;response to stimulus;transport	cytoplasm;cytoskeleton;cytosol;endosome	protein binding		10163	ENSG00000158195.10	1	Regulation of actin dynamics for phagocytic cup formation; VEGFA-VEGFR2 Pathway; RHO GTPases Activate WASPs and WAVEs	Shigellosis; Salmonella infection; Bacterial invasion of epithelial cells; Adherens junction; Choline metabolism in cancer; Fc gamma R-mediated phagocytosis; Regulation of actin cytoskeleton	Regulation of Actin Cytoskeleton	19	0																																																																																				1	0	0	0
Q6UY18	LINGO4	Leucine-rich repeat and immunoglobulin-like domain-containing nogo receptor-interacting protein 4 [OS=Homo sapiens]	0.145	2	1	1	1	593	63.7	8.18	1.66		1	cell organization and biogenesis	membrane	protein binding	Pf00047, Pf07679, Pf07686, Pf12799, Pf13855, Pf13895, Pf13927	339398	ENSG00000213171.2	1				0	0	911386	658772	547530												424635		760914		1.11201e+06																891738								1.36926e+06					1.70444e+06								1.02859e+06	466301			1.03151e+06										699366		5.11522e+06	558524											1	0	0	0
P40939	HADHA	Trifunctional enzyme subunit alpha, mitochondrial [OS=Homo sapiens]	0.146	4	3	3	3	763	82.9	9.04	1.66		3	metabolic process;response to stimulus	membrane;mitochondrion	catalytic activity;nucleotide binding;protein binding	Pf00378, Pf00725, Pf02737	3030	ENSG00000084754.10	2	Beta oxidation of hexanoyl-CoA to butanoyl-CoA; Beta oxidation of lauroyl-CoA to decanoyl-CoA-CoA; Beta oxidation of palmitoyl-CoA to myristoyl-CoA; Beta oxidation of myristoyl-CoA to lauroyl-CoA; Acyl chain remodeling of CL; Beta oxidation of decanoyl-CoA to octanoyl-CoA-CoA; mitochondrial fatty acid beta-oxidation of unsaturated fatty acids; Beta oxidation of octanoyl-CoA to hexanoyl-CoA	Carbon metabolism; Butanoate metabolism; Valine, leucine and isoleucine degradation; Biosynthesis of unsaturated fatty acids; Lysine degradation; Fatty acid degradation; Tryptophan metabolism; Fatty acid elongation; Fatty acid metabolism; Metabolic pathways; beta-Alanine metabolism; Propanoate metabolism	Fatty Acid Beta Oxidation; Mitochondrial LC-Fatty Acid Beta-Oxidation; Valproic acid pathway; Sudden Infant Death Syndrome (SIDS) Susceptibility Pathways	31	0																																																																																				1	0	0	0
Q8N465	D2HGDH	D-2-hydroxyglutarate dehydrogenase, mitochondrial [OS=Homo sapiens]	0.146	2	1	1	1	521	56.4	7.99	1.66		1	metabolic process;response to stimulus	mitochondrion;organelle lumen	catalytic activity;nucleotide binding	Pf01565, Pf02913	728294	ENSG00000180902.17	2	Interconversion of 2-oxoglutarate and 2-hydroxyglutarate			4	0							834933				489844		304310	282015						281044																142939		742625						109450			263443			778566	332067		479119				101442	604201					496496							562498	738492			436932	496899	1.00351e+06								1	0	0	0
Q9NPG3-1	UBN1	ubinuclein-1 [OS=Homo sapiens]	0.146	1	1	1	1	1134	121.4	9.33	1.66		1	cell organization and biogenesis;regulation of biological process	nucleus	DNA binding;protein binding	Pf08729, Pf14075	29855	ENSG00000118900.14	16	Formation of Senescence-Associated Heterochromatin Foci (SAHF)			5	0																																																																																				1	0	0	0
Q9H6N6	MYH16	Putative uncharacterized protein MYH16 [OS=Homo sapiens]	0.147	1	1	2	1	1097	128.2	5.49	1.65		1	cell organization and biogenesis;metabolic process		catalytic activity;motor activity	Pf01576, Pf04111, Pf04582, Pf05483, Pf09726	84176		7				0	0																																																																																				1	0	0	0
Q9Y618-1	NCOR2	Nuclear receptor corepressor 2 [OS=Homo sapiens]	0.147	1	2	3	2	2525	274.6	7.59	1.65		2	metabolic process;regulation of biological process	membrane;nucleus	DNA binding;protein binding	Pf00249, Pf13921	9612		12	NOTCH1 Intracellular Domain Regulates Transcription; Transcriptional regulation of white adipocyte differentiation; Downregulation of SMAD2/3:SMAD4 transcriptional activity; Regulation of lipid metabolism by Peroxisome proliferator-activated receptor alpha (PPARalpha); Constitutive Signaling by NOTCH1 PEST Domain Mutants; HDACs deacetylate histones; Constitutive Signaling by NOTCH1 HD+PEST Domain Mutants	Epstein-Barr virus infection; Notch signaling pathway	Androgen receptor signaling pathway; Adipogenesis; Aryl Hydrocarbon Receptor; Notch Signaling Pathway; Notch Signaling Pathway	33	0		1.17186e+06	2.31332e+07		819909				2.55156e+06												6.74266e+06			2.83623e+06									1.43934e+06							3.1924e+06		640301							1.2355e+06										1.06401e+06	6.20778e+07	3.25657e+06		841340			2.77115e+06	546449				900416						1.30028e+08	3.57154e+06		4.75291e+06		8.86362e+06		1	0	0	0
Q9BYK8-1	HELZ2	Helicase with zinc finger domain 2 [OS=Homo sapiens]	0.147	0	1	11	1	2649	294.5	7.49	1.65		1	metabolic process;regulation of biological process	membrane;nucleus	catalytic activity;DNA binding;metal ion binding;nucleotide binding;protein binding;RNA binding	Pf00773, Pf04851, Pf13086, Pf13087, Pf13538	85441	ENSG00000130589.16	20	Transcriptional regulation of white adipocyte differentiation; Activation of gene expression by SREBF (SREBP); YAP1- and WWTR1 (TAZ)-stimulated gene expression; Transcriptional activation of mitochondrial biogenesis; RORA activates gene expression; PPARA activates gene expression; BMAL1:CLOCK,NPAS2 activates circadian gene expression; RUNX3 regulates YAP1-mediated transcription			21	0		768720	1.02534e+06	2.74531e+06		1.62376e+06	3.00681e+06	664064	1.60044e+07		3.39029e+06		1.10147e+06	1.65426e+06				207325		939197		2.86219e+06	684759			576341	700844		1.58041e+06	4.53241e+06	5.42655e+06	322257		4.57462e+06	6.05129e+06		1.65705e+06	6.66723e+06	3.73852e+06	2.30852e+07	4.47186e+06		2.24795e+06			5.41086e+06	501394		1.45478e+06	9.35635e+06		1.04654e+06	3.55926e+06			1.18441e+06		835672	1.04225e+06	880712	1.03253e+08	3.15235e+06	2.47603e+06	8.32326e+06	4.63978e+07		808347			2.57593e+06	1.80146e+06	5.326e+06	3.05596e+06			9.11386e+06	1.07112e+07	1.15326e+07	5.76922e+07	2.69727e+07	3.93423e+06	7.88561e+06		1	0	0	0
Q9BTW9	TBCD	Tubulin-specific chaperone D [OS=Homo sapiens]	0.147	1	1	1	1	1192	132.5	6.19	1.65		1	cell organization and biogenesis;metabolic process;regulation of biological process	cytoplasm;cytoskeleton;membrane	enzyme regulator activity;protein binding	Pf12612	6904	ENSG00000141556.20	17	Post-chaperonin tubulin folding pathway			3	0																																																																																				1	0	0	0
P60468	SEC61B	protein transport protein Sec61 subunit beta [OS=Homo sapiens]	0.147	10	1	1	1	96	10	11.56	1.65		1	metabolic process;transport	cytosol;endoplasmic reticulum;membrane	protein binding;RNA binding;transporter activity	Pf03911	10952	ENSG00000106803.9	9	ER-Phagosome pathway; XBP1(S) activates chaperone genes; SRP-dependent cotranslational protein targeting to membrane	Phagosome; Protein export; Vibrio cholerae infection; Protein processing in endoplasmic reticulum		15	0																																																																																				1	0	0	0
Q9UK99	FBXO3	F-box only protein 3 [OS=Homo sapiens]	0.147	4	1	1	1	471	54.5	5	1.65		1	metabolic process;regulation of biological process	cytosol;nucleus	catalytic activity;protein binding	Pf00646, Pf04379, Pf06881, Pf09346, Pf12937	26273	ENSG00000110429.13	11				0	0																																																																																				1	0	0	0
Q9UMY4-1	SNX12	Sorting nexin-12 [OS=Homo sapiens]	0.147	9	2	4	1	172	19.7	7.87	1.65		2	cell organization and biogenesis;regulation of biological process;transport	endosome;membrane	protein binding	Pf00787	29934		X		Endocytosis		1	0																																																																																				1	0	0	0
O60493-1	SNX3	sorting nexin-3 [OS=Homo sapiens]	0.147	15	3	5	2	162	18.8	8.66	1.65		3	cell organization and biogenesis;metabolic process;regulation of biological process;response to stimulus;transport	cytoplasm;cytosol;endosome;membrane	protein binding	Pf00787	8724	ENSG00000112335.14	6	WNT ligand biogenesis and trafficking; Ub-specific processing proteases	Endocytosis		8	1	439583	314919							608915			2.36342e+06			552569	261422			1.06136e+06										570247																											527555															1.14732e+06				392691									1	0	0	0
O15194-1	CTDSPL	CTD small phosphatase-like protein [OS=Homo sapiens]	0.148	11	3	4	1	276	31.1	5.54	1.65		3	metabolic process;regulation of biological process	nucleus	catalytic activity;metal ion binding;protein binding	Pf03031	10217	ENSG00000144677.14	3				0	0								2.52597e+06	2.53805e+06		4.40427e+06		922820			983347				5.17473e+06	1.04919e+06					2.5657e+06		1.12073e+07			574140				1.83686e+06				2.11205e+06					1.03358e+06	2.89207e+06		4.87546e+06	2.89577e+06			1.84151e+06	5.41977e+06						509605																										1	0	0	0
Q99640	PKMYT1	Membrane-associated tyrosine- and threonine-specific cdc2-inhibitory kinase [OS=Homo sapiens]	0.147	2	1	4	1	499	54.5	6.93	1.65		1	metabolic process;regulation of biological process	cytoplasm;cytosol;endoplasmic reticulum;Golgi;membrane;nucleus	catalytic activity;metal ion binding;nucleotide binding;protein binding	Pf00069, Pf07714, Pf14531	9088	ENSG00000127564.16	16	G2/M DNA replication checkpoint; Polo-like kinase mediated events; Cyclin A/B1/B2 associated events during G2/M transition	Progesterone-mediated oocyte maturation; Oocyte meiosis; Cell cycle	Cell Cycle	13	0	592391	499396		991791		406147	4.02383e+06	636031	2.26271e+06		2.74159e+06		753782	1.44325e+06	211393				715439	1.36379e+06	1.24019e+06	875884			7.48619e+06			1.67343e+06	1.05776e+07	2.34505e+06	2.9551e+06	816300		4.41171e+06	1.59224e+06		2.14571e+06	3.03767e+06	1.17904e+06	3.9871e+06	1.26172e+06		8.0699e+06	861249	2.19306e+06	3.53886e+06	5.56253e+06	9.35771e+06	682235			929936	1.86598e+06	826597		4.35915e+06	198411	2.99357e+06	2.77613e+06	2.91634e+06	3.60833e+06	2.83452e+06		3.16031e+06	1.67661e+07					2.46157e+06	2.06107e+06		1.22184e+06		6.08204e+06		7.22383e+06	1.22436e+07	6.17887e+07	9.74891e+06	7.25965e+06	3.76797e+06		1	0	0	0
Q9UIX4	KCNG1	Potassium voltage-gated channel subfamily G member 1 [OS=Homo sapiens]	0.148	2	1	1	1	513	57.9	6.29	1.65		1	cell organization and biogenesis;regulation of biological process;transport	membrane	protein binding;transporter activity	Pf00520, Pf02214, Pf07885	3755	ENSG00000026559.13	20	Voltage gated Potassium channels			3	0																																																																																				1	0	0	0
Q6PL18-1	ATAD2	ATPase family AAA domain-containing protein 2 [OS=Homo sapiens]	0.148	2	2	3	2	1390	158.5	6.32	1.64		2	cell organization and biogenesis;metabolic process;regulation of biological process	nucleus	catalytic activity;nucleotide binding;protein binding	Pf00004, Pf00439, Pf07724, Pf13191, Pf13401	29028	ENSG00000156802.12	8	TFAP2 (AP-2) family regulates transcription of growth factors and their receptors		Gastric cancer network 2	6	0	713711	1.45327e+06	2.59784e+06	3.94529e+06		1.98839e+06	5.86041e+06		8.73916e+06	945125	8.07516e+06		1.65013e+06	2.23581e+06			2.27724e+06	825244		1.82351e+06		3.64901e+06	1.09711e+06						1.23645e+06	2.81022e+06	4.49894e+06	2.06821e+06	1.19002e+06	3.93692e+06	1.58289e+06	444061	4.11266e+06	7.31121e+06	2.41501e+06	1.88221e+07	3.22077e+06		2.02682e+06	646369		5.66286e+06		2.61827e+06					3.64252e+06	2.89513e+06		1.41601e+06	1.10619e+06	2.97565e+06	1.14598e+06	6.02045e+06	9.53906e+06	1.14572e+07	2.88444e+06	6.15522e+06	2.61321e+07					3.09964e+06	3.10885e+06	2.0508e+06	2.10491e+06		1.7855e+07	1.29713e+07	1.329e+07	4.93637e+06	2.84632e+07	1.5086e+07	4.38702e+06	3.41022e+06		1	0	0	0
Q14667-1	KIAA0100	Protein KIAA0100 [OS=Homo sapiens]	0.148	0	1	1	1	2235	253.5	7.14	1.64		1		extracellular		Pf10344, Pf10347, Pf10351	9703	ENSG00000007202.14	17				0	0																																																																																				1	0	0	0
P62913	RPL11	60S ribosomal protein L11 [OS=Homo sapiens]	0.148	5	1	2	1	178	20.2	9.6	1.64		1	cell organization and biogenesis;metabolic process;regulation of biological process;transport	cytoplasm;cytosol;membrane;nucleus;ribosome	protein binding;RNA binding;structural molecule activity	Pf00281, Pf00673	6135	ENSG00000142676.12	1	Peptide chain elongation; Eukaryotic Translation Termination; Viral mRNA Translation; L13a-mediated translational silencing of Ceruloplasmin expression; Nonsense Mediated Decay (NMD) independent of the Exon Junction Complex (EJC); Selenocysteine synthesis; Nonsense Mediated Decay (NMD) enhanced by the Exon Junction Complex (EJC); GTP hydrolysis and joining of the 60S ribosomal subunit; Major pathway of rRNA processing in the nucleolus and cytosol; Regulation of expression of SLITs and ROBOs; Formation of a pool of free 40S subunits; SRP-dependent cotranslational protein targeting to membrane	Ribosome	Cytoplasmic Ribosomal Proteins	34	0																																																																																				1	0	0	0
Q8NI77	KIF18A	Kinesin-like protein KIF18A [OS=Homo sapiens]	0.149	1	1	2	1	898	102.2	8.91	1.64		1	cell organization and biogenesis;cellular component movement;regulation of biological process;response to stimulus;transport	chromosome;cytoplasm;cytoskeleton;cytosol;membrane;nucleus	catalytic activity;motor activity;nucleotide binding;protein binding	Pf00225	81930	ENSG00000121621.6	11	COPI-dependent Golgi-to-ER retrograde traffic; Kinesins; Amplification of signal from unattached kinetochores via a MAD2 inhibitory signal; Separation of Sister Chromatids; Resolution of Sister Chromatid Cohesion; RHO GTPases Activate Formins; MHC class II antigen presentation			27	0																																																																																				1	0	0	0
O75602-1	SPAG6	Sperm-associated antigen 6 [OS=Homo sapiens]	0.149	2	1	8	1	509	55.4	6.83	1.64		1	cell organization and biogenesis;transport	cytoplasm;cytoskeleton;nucleus	protein binding	Pf00514, Pf01602, Pf13513, Pf13646	9576	ENSG00000077327.15	10				0	0		307842	185972	215908	126470	127311	1.48382e+06	729023	205697	152004	234732	765703	368060	115214	475435	299305	133124	212701	2.15688e+06					510755	553628	681145	448791	136661	399245	1.03682e+06	791578		308926	2.89703e+06	228479	98946.5		155539	549236	1.35088e+06	307702		463420	39530.1	259688	169975		451638		1.48343e+06	495370		610799		146364	399040		1.71648e+06	568101					1.23943e+06	594395	202742	330166			377276	393569	1.44172e+06		1.09082e+07	2.06645e+06	1.52436e+06	3.32607e+06	2.96497e+06	1.58598e+06	4.61925e+06	308773			1	0	0	0
Q9H015	SLC22A4	Solute carrier family 22 member 4 [OS=Homo sapiens]	0.149	4	2	3	2	551	62.1	7.23	1.64		2	metabolic process;transport	membrane;mitochondrion	nucleotide binding;protein binding;transporter activity	Pf00083, Pf07690, Pf13347	6583	ENSG00000197208.5	5	Organic cation transport	Choline metabolism in cancer		6	0																						999993	295545	1.01852e+06	726330				714464		1.16742e+06	422932	609397							1.29623e+06	775777	705411			709337			777362			625709				474169		362181	1.3713e+06					1.18299e+06			1.0305e+06				791435	1.29607e+06	1.23072e+06	915382		1.64395e+06	1.35909e+06				2.88851e+06		2.62276e+06		1	0	0	0
Q9NZQ3-1	NCKIPSD	NCK-interacting protein with SH3 domain [OS=Homo sapiens]	0.15	1	1	1	1	722	78.9	6.38	1.64		1	cell organization and biogenesis;regulation of biological process;response to stimulus;transport	cytosol;nucleus	protein binding	Pf00018, Pf07653, Pf09431, Pf14604	51517	ENSG00000213672.7	3	Regulation of actin dynamics for phagocytic cup formation; RHO GTPases Activate WASPs and WAVEs			8	0																																						1.7558e+06		4.1253e+06			1.01239e+06					2.11456e+06										2.73257e+06												1.39959e+06						2.56968e+06								1	0	0	0
O00204	SULT2B1	Sulfotransferase family cytosolic 2B member 1 [OS=Homo sapiens]	0.149	9	3	8	3	365	41.3	5.4	1.64		3	metabolic process;regulation of biological process	cytoplasm;cytosol;endoplasmic reticulum;nucleus	catalytic activity;protein binding	Pf00685	6820	ENSG00000088002.11	19	Cytosolic sulfonation of small molecules	Steroid hormone biosynthesis	Sulfation Biotransformation Reaction; Metapathway biotransformation; Vitamin A and Carotenoid Metabolism	8	0																																																																																				1	0	0	0
Q5T7N2	L1TD1	LINE-1 type transposase domain-containing protein 1 [OS=Homo sapiens]	0.15	1	1	21	1	865	98.8	4.93	1.64		1			RNA binding	Pf02994	54596	ENSG00000240563.1	1				0	0	403535			2.00144e+06		1.5321e+06	1.3745e+06			1.96412e+06		1.62239e+06	983466						1.05168e+06						309867								796534	1.79932e+06		256851	2.83412e+06	9.1373e+06		1.58424e+07	2.66476e+06				3.33044e+06		360433			490876	315776								1.36266e+06		1.86676e+06			1.10398e+06				1.34676e+06	503829	2.23884e+06	1.9228e+06	1.4123e+06	787457			3.51466e+06			2.11379e+06	2.34341e+07				1	0	0	0
A4FU69	EFCAB5	EF-hand calcium-binding domain-containing protein 5 [OS=Homo sapiens]	0.15	2	2	2	2	1503	173.3	5.82	1.64		2			metal ion binding	Pf05186, Pf15376, Pf15548	374786	ENSG00000176927.15	17				0	0			996655			1.0574e+06	1.35908e+06	624573	622723	588861						520342	615310		788961								1.1182e+06	364377	1.48654e+06	5.10097e+06													4.28618e+06	226981	1.0716e+06	782149		3.94797e+06								1.68464e+06		1.98977e+06									1.3e+06					1.59452e+06	3.96043e+06				5.36013e+06		2.29255e+06					1	0	0	0
Q9ULI4	KIF26A	Kinesin-like protein KIF26A [OS=Homo sapiens]	0.15	1	1	1	1	1882	194.5	8.81	1.63		1	cellular component movement;regulation of biological process;transport	cytoplasm;cytoskeleton;cytosol	catalytic activity;motor activity;nucleotide binding;protein binding	Pf00225	26153	ENSG00000066735.14	14	COPI-dependent Golgi-to-ER retrograde traffic; Kinesins; MHC class II antigen presentation			11	0																																																																																				1	0	0	0
Q9Y2I2-1	NTNG1	Isoform 1 of Netrin-G1 [OS=Homo sapiens]	0.15	2	1	1	1	438	49.3	6.23	1.63		1	cell organization and biogenesis;metabolic process	extracellular;membrane	protein binding	Pf00053, Pf00055	22854	ENSG00000162631.18	1				0	0																																																																																				1	0	0	0
O00214-1	LGALS8	Galectin-8 [OS=Homo sapiens]	0.151	3	1	1	1	317	35.8	8.25	1.63		1	metabolic process;response to stimulus	cytoplasm;cytosol;membrane	protein binding	Pf00337	3964	ENSG00000116977.18	1				0	0																																																																																				1	0	0	0
P06276	BCHE	cholinesterase [OS=Homo sapiens]	0.151	3	2	2	2	602	68.4	7.42	1.63		2	cell differentiation;metabolic process;regulation of biological process;response to stimulus	endoplasmic reticulum;extracellular;membrane;organelle lumen	catalytic activity;protein binding	Pf00135, Pf07859, Pf08674	590	ENSG00000114200.9	3	Synthesis of PC; Synthesis, secretion, and deacylation of Ghrelin; Neurotransmitter clearance		Irinotecan Pathway	12	0						550140										236587																												144914											460088																			1.99925e+06										1	0	0	0
Q9NUP7-1	TRMT13	tRNA:m(4)X modification enzyme TRM13 homolog [OS=Homo sapiens]	0.151	2	1	1	1	481	54.2	8.09	1.63		1	metabolic process		catalytic activity;metal ion binding	Pf05206, Pf05253, Pf11722	54482	ENSG00000122435.9	1	tRNA modification in the nucleus and cytosol			3	0																																																							522271																	3.65295e+06												1	0	0	0
Q16891	IMMT	MICOS complex subunit Mic60 [OS=Homo sapiens]	0.152	1	1	1	1	758	83.6	6.48	1.63		1	cell organization and biogenesis;cellular homeostasis	membrane;mitochondrion	protein binding;RNA binding	Pf09731	10989	ENSG00000132305.20	2	Cristae formation			3	0																																																																								1.06382e+06												1	0	0	0
Q7Z2Z1	TICRR	Treslin [OS=Homo sapiens]	0.151	1	1	1	1	1910	210.7	8.78	1.63		1	cell organization and biogenesis;metabolic process;regulation of biological process;response to stimulus	nucleus	protein binding	Pf15292	90381	ENSG00000140534.13	15				0	0		295528					1.8185e+06	848529	1.20469e+06		2.09784e+06	1.1041e+06		500005		260971	400945	229362	2.15334e+06								616716																																				2.32961e+06	2.06829e+06	2.22759e+06		1.29399e+06	408678	973603	2.22898e+06	1.55093e+06	1.21619e+06	835762	2.23007e+06	1.12968e+06				4.18068e+06			1.92164e+06		1	0	0	0
Q9UPN6	SCAF8	Protein SCAF8 [OS=Homo sapiens]	0.151	1	1	4	1	1271	140.4	8.29	1.63		1	metabolic process	nucleus;spliceosomal complex	protein binding;RNA binding	Pf00076, Pf04818, Pf13893, Pf14259	22828	ENSG00000213079.9	6				0	0																																																																																				1	0	0	0
Q13151	HNRNPA0	Heterogeneous nuclear ribonucleoprotein A0 [OS=Homo sapiens]	0.152	4	1	1	1	305	30.8	9.29	1.63		1	defense response;metabolic process;regulation of biological process;response to stimulus	nucleus	protein binding;RNA binding	Pf00076, Pf13893, Pf14259	10949	ENSG00000177733.6	5	mRNA Splicing - Major Pathway			4	0																																																																																				1	0	0	0
O15195-1	VILL	Villin-like protein [OS=Homo sapiens]	0.152	5	4	4	4	856	95.8	7.02	1.63		4	cell organization and biogenesis;regulation of biological process	cytoskeleton	protein binding;structural molecule activity	Pf00626, Pf02209	50853	ENSG00000136059.14	3				0	0																																																																						2.26836e+06														1	0	0	0
Q93015	NAT6	N-acetyltransferase 6 [OS=Homo sapiens]	0.152	4	1	1	1	286	31.4	7.85	1.63		1		cytoplasm	catalytic activity	Pf00583	24142	ENSG00000243477.5	3				0	0																																																																																				1	0	0	0
Q9H3N1	TMX1	Thioredoxin-related transmembrane protein 1 [OS=Homo sapiens]	0.153	3	1	1	1	280	31.8	4.98	1.62		1	cellular homeostasis;metabolic process;regulation of biological process;response to stimulus;transport	endoplasmic reticulum;membrane	catalytic activity	Pf00085, Pf13098	81542	ENSG00000139921.12	14				0	0																																																																																				1	0	0	0
Q9GZT9-1	EGLN1	Egl nine homolog 1 [OS=Homo sapiens]	0.153	4	2	5	2	426	46	8.53	1.62		2	cellular homeostasis;metabolic process;regulation of biological process;response to stimulus	cytoplasm;cytosol;nucleus	catalytic activity;metal ion binding;protein binding	Pf01753, Pf03171, Pf13640, Pf13661	54583	ENSG00000135766.8	1	Oxygen-dependent proline hydroxylation of Hypoxia-inducible Factor Alpha	HIF-1 signaling pathway; Renal cell carcinoma; Pathways in cancer	Photodynamic therapy-induced HIF-1 survival signaling	9	0		377144	774187	868206								1.3425e+06				390448			1.22016e+06				921544				741220	513270		3.4628e+06			877308	1.01673e+07			2.34214e+06	2.92603e+06		3.23151e+06			1.66238e+06	276009				947714						1.5448e+06				2.37129e+06		2.68402e+06	3.18931e+06	1.27225e+06	976785				906982	1.62042e+06			1.34379e+06	850349				4.18014e+06			2.5007e+06					1	0	0	0
Q6ZW33	MICALCL	MICAL C-terminal-like protein [OS=Homo sapiens]	0.153	1	1	2	1	695	77.2	8.5	1.62		1	cell differentiation;development;metabolic process	cytoplasm	protein binding	Pf04111, Pf12130	84953	ENSG00000133808.4	11				0	0			3.75727e+06				800715	535166	1.14728e+06										4.29583e+06				496557																4.35433e+06		1.2629e+06	357011				2.78095e+06				2.74482e+06				1.16823e+06	1.43253e+06					1.37447e+07					4.08485e+06	669980				612042		356402	1.17986e+06		3.31107e+06		1.19357e+07			2.69685e+06		2.73465e+06		1	0	0	0
P49589-1	CARS	Cysteine--tRNA ligase, cytoplasmic [OS=Homo sapiens]	0.153	1	1	1	1	748	85.4	6.76	1.62		1	metabolic process	cytoplasm;cytosol	catalytic activity;metal ion binding;nucleotide binding;protein binding;RNA binding	Pf01406, Pf09334	833	ENSG00000278191.4; ENSG00000110619.17	11; CHR_HSCHR11_1_CTG7	Cytosolic tRNA aminoacylation	Aminoacyl-tRNA biosynthesis		5	0																																																																																				1	0	0	0
Q8WXH2	JPH3	Junctophilin-3 [OS=Homo sapiens]	0.156	1	1	2	1	748	81.4	9.39	1.62		1	cellular homeostasis;regulation of biological process;response to stimulus;transport	endoplasmic reticulum;membrane	transporter activity	Pf02493	57338	ENSG00000154118.12	16				0	0																																																																																				1	0	0	0
O43639	NCK2	Cytoplasmic protein NCK2 [OS=Homo sapiens]	0.156	3	1	1	1	380	42.9	6.95	1.62		1	cell organization and biogenesis;cellular component movement;regulation of biological process;response to stimulus	cytoplasm;cytosol;endoplasmic reticulum;membrane	protein binding;structural molecule activity	Pf00017, Pf00018, Pf07653, Pf08239, Pf14604	8440	ENSG00000071051.13	2	Nephrin family interactions; Ephrin signaling; Activation of RAC1; VEGFA-VEGFR2 Pathway; Regulation of cortical dendrite branching; Downstream signal transduction	T cell receptor signaling pathway; ErbB signaling pathway; Axon guidance; Pathogenic Escherichia coli infection	Pathogenic Escherichia coli infection; Brain-Derived Neurotrophic Factor (BDNF) signaling pathway; EGF/EGFR Signaling Pathway	22	0																																																																																				1	0	0	0
Q8TE76	MORC4	MORC family CW-type zinc finger protein 4 [OS=Homo sapiens]	0.157	3	3	8	3	937	106.3	7.46	1.61		3		nucleus	metal ion binding;protein binding	Pf02518, Pf07496, Pf13589	79710	ENSG00000133131.14	X				0	0																																																																																				1	0	0	0
O14737	PDCD5	Programmed cell death protein 5 [OS=Homo sapiens]	0.159	26	3	4	3	125	14.3	6.04	1.61		3	cell death;regulation of biological process;response to stimulus	cytoplasm;cytosol;nucleus	DNA binding;enzyme regulator activity;protein binding	Pf01984	9141	ENSG00000105185.11	19				0	0				970489											433437																				1.18496e+06																																							1.09853e+06										1	0	0	0
Q14116	IL18	Interleukin-18 [OS=Homo sapiens]	0.16	9	2	2	2	193	22.3	4.67	1.61		2	cell communication;cell proliferation;defense response;metabolic process;regulation of biological process;response to stimulus	cytosol;extracellular	protein binding	Pf00340	3606	ENSG00000150782.11	11	Interleukin-18 signaling; Interleukin-10 signaling; Interleukin-4 and 13 signaling; Interleukin-1 processing	African trypanosomiasis; Cytosolic DNA-sensing pathway; Inflammatory bowel disease (IBD); Influenza A; Cytokine-cytokine receptor interaction; Malaria; Tuberculosis; Rheumatoid arthritis; NOD-like receptor signaling pathway; Legionellosis; Salmonella infection	Nucleotide-binding Oligomerization Domain (NOD) pathway; Corticotropin-releasing hormone signaling pathway; IL1 and megakaryocytes in obesity; Development and heterogeneity of the ILC family; TYROBP Causal Network; Hypertrophy Model	25	0	1.07416e+06	588020	508995	1.44785e+06	336309	438338	2.86057e+06	566732	1.89189e+06	419480	1.85325e+06		442347	690466		300428		149364	2.33207e+06	476299	839838	811546	573802	620421	1.259e+06	861797	729737	1.13934e+06	427667	4.54916e+06	876768		752409	3.64621e+06	295616	848220	1.195e+06	1.2976e+06	2.48069e+06	3.47259e+06	1.24368e+06	1.20287e+06	2.7858e+06	222157	1.4083e+06	971631	568198	701232	1.90664e+06	3.20129e+06	590676	1.01227e+06	4.30851e+06	1.44447e+06	405942	2.35026e+06	419426	1.52367e+06	2.23189e+06	1.25283e+06	1.97259e+06	1.69737e+06	1.66238e+06	3.85391e+06	3.06095e+06	1.17293e+06	1.46575e+06	327622	395718	2.03277e+06	1.978e+06	2.19573e+06	2.34169e+06	1.01334e+07	3.37888e+06	926602	2.46946e+06	2.86846e+06	3.86745e+06	809105		915589		1	0	0	0
O00291	HIP1	Huntingtin-interacting protein 1 [OS=Homo sapiens]	0.16	2	2	3	2	1037	116.1	5.3	1.61		2	cell death;cell differentiation;cell organization and biogenesis;cellular component movement;metabolic process;regulation of biological process;response to stimulus;transport	cytoplasm;cytoskeleton;cytosol;Golgi;membrane;nucleus	catalytic activity;motor activity;protein binding;structural molecule activity	Pf00038, Pf00529, Pf00769, Pf01417, Pf01576, Pf01608, Pf02463, Pf04111, Pf04156, Pf05557, Pf05622, Pf07227, Pf07321, Pf07651, Pf07888, Pf09726, Pf09730, Pf09731, Pf09787, Pf09789, Pf10174, Pf10186, Pf12072, Pf12128, Pf12795, Pf13514, Pf13851, Pf15112, Pf15619	3092	ENSG00000127946.16	7	Clathrin-mediated endocytosis	Huntington's disease		4	0		418043			1.51735e+06				1.84763e+06										1.34508e+06		686708			4.83349e+06														1.84511e+06			1.22669e+06	2.02837e+06	857693	211558	436855		911091					2.83635e+06			348027	856193	398494							1.259e+06		3.73531e+06				911278		1.19882e+06							2.63229e+06					1	0	0	0
Q03701	CEBPZ	CCAAT/enhancer-binding protein zeta [OS=Homo sapiens]	0.16	2	2	3	2	1054	120.9	5.94	1.61		2	metabolic process;regulation of biological process	nucleus	DNA binding;RNA binding	Pf03914	10153	ENSG00000115816.14	2			Gastric cancer network 2	1	0																																																																																				1	0	0	0
Q9NYU1	UGGT2	UDP-glucose:glycoprotein glucosyltransferase 2 [OS=Homo sapiens]	0.16	1	2	7	2	1516	174.6	6.89	1.61		2	metabolic process;regulation of biological process;response to stimulus	endoplasmic reticulum;organelle lumen	catalytic activity;protein binding	Pf01501, Pf06427	55757	ENSG00000102595.19	13	ER Quality Control Compartment (ERQC)	Protein processing in endoplasmic reticulum		7	0		525961	2.42979e+06	1469336		849578	1.66709e+06	1.12065e+06	742035	872663	2.10047e+06		908657	1.05114e+07		500161		3.82462e+06	1.52446e+06							3.48238e+06				1.35472e+06	3.19175e+06		1.07104e+06	2.08208e+06	4.83842e+06	345938		1.41819e+06		1.51101e+06	4.43821e+06					562107			1.44565e+06	1.99985e+06		5.65203e+06			269073					4.21239e+06		1.44951e+06					2.07409e+06					1.62862e+06		1.59401e+06			2.96817e+07	5.60803e+07						1	0	0	0
Q96KS0-1	EGLN2; RAB4B-EGLN2	egl nine homolog 2 [OS=Homo sapiens]	0.16	2	1	1	1	407	43.6	7.91	1.61		1	cellular homeostasis;metabolic process;regulation of biological process;response to stimulus	nucleus	catalytic activity;metal ion binding;protein binding	Pf03171, Pf13640, Pf13661	112398; 100529264	ENSG00000269858.5	19	Oxygen-dependent proline hydroxylation of Hypoxia-inducible Factor Alpha	Renal cell carcinoma; Pathways in cancer; HIF-1 signaling pathway	Photodynamic therapy-induced NF-kB survival signaling	9	0																																																																																				1	0	0	0
Q15669	RHOH	Rho-related GTP-binding protein RhoH [OS=Homo sapiens]	0.16	3	1	31	1	191	21.3	8.91	1.61		1	cell differentiation;regulation of biological process;response to stimulus	cytoplasm;cytosol;membrane	catalytic activity;enzyme regulator activity;nucleotide binding;protein binding	Pf00025, Pf00071, Pf08477	399	ENSG00000168421.12	4	Rho GTPase cycle	Leukocyte transendothelial migration		4	0		795581	1.75889e+06	5.93879e+06		2.8435e+06	708911	1.69423e+06	727132	4.8209e+06	1.20331e+06	1.60068e+06	811241		1.87343e+06		570253			7.02677e+06	3.47756e+06		1.31198e+07	9.08208e+06	1.90004e+06	2.43048e+06	8.40821e+06	5.88385e+06	1.33954e+07	2.84017e+07	3.04851e+07	1.02313e+07	844163	1.35946e+06	6.07261e+06	1.26332e+06	2.59614e+06	1.08256e+07		1.85181e+07	4.27616e+06	2.72521e+06								2.44822e+06			723723			6.39444e+06	4.60846e+06	1.22829e+06			7.03803e+06	1.28559e+06	5.21257e+07	2.91401e+06		6.10705e+06	1.69561e+07	3.99502e+06	326969		1.31996e+06	3.06113e+06	3.35642e+06	598458	2.80024e+07	2.44955e+07	1.84083e+07	1.67504e+07		1.88635e+07	1.2281e+07	3.07567e+07		1	0	0	0
Q5T1V6	DDX59	Probable ATP-dependent RNA helicase DDX59 [OS=Homo sapiens]	0.16	1	1	13	1	619	68.8	7.44	1.61		1	metabolic process	cytoplasm;nucleus	catalytic activity;metal ion binding;nucleotide binding;RNA binding	Pf00270, Pf00271, Pf04438	83479	ENSG00000118197.13	1				0	0			558063			1.23111e+06	636066	325083		475947	1.32324e+06			1.77857e+06	1.29589e+06		1.2582e+06		872041		1.04186e+06		321263			422646	79298.1			560263				2.24544e+06		209598		165269	555257	693605	129462	223554		76614.7	440541	99033.4				567430						310118				702022	533710	313611	319290				245232				890204		701173	482258					2.08091e+06	221277		684021		1	0	0	0
Q9HC78	ZBTB20	Zinc finger and BTB domain-containing protein 20 [OS=Homo sapiens]	0.16	1	1	1	1	741	81	6.49	1.61		1	metabolic process;regulation of biological process	nucleus	DNA binding;metal ion binding;protein binding	Pf00096, Pf00651, Pf13465	26137	ENSG00000181722.16	3				0	0	694296			1.01665e+06						593987				915270		468039				883151		3.91917e+06	530845	607436		568338	770594							2.78489e+06	1.09136e+06	337016			1.84435e+06				992229				1.29192e+07	767293			629356												1.80081e+06				1.144e+06	944343		1.07976e+06	1.36228e+06	1.70301e+06				2.83611e+06	2.83592e+06	1.0414e+06	3.00727e+06	1.03058e+06	1.13564e+06			1	0	0	0
Q6ZVC0-1	NYAP1	Neuronal tyrosine-phosphorylated phosphoinositide-3-kinase adapter 1 [OS=Homo sapiens]	0.161	1	1	4	1	841	87.9	9.66	1.61		1	cell organization and biogenesis;regulation of biological process;response to stimulus			Pf15439, Pf15452	222950	ENSG00000166924.8	7				0	0	1.159e+06						564873	697130	1.1261e+06		1.28401e+06	938510			398431	345797	2.41424e+06		4.2941e+06		2.27903e+06	782475		1.43325e+06	3.66911e+06		2.7045e+06			1.57169e+06		638733	567264	3.24836e+06		453255	437513			3.86857e+06				189885		464476					503553	953639			292814	1.10809e+06	754005																1.10301e+06	1.0354e+06		3.85269e+06	4.37088e+06			1.9805e+06		2.01181e+06		1	0	0	0
P51689	ARSD	Arylsulfatase D [OS=Homo sapiens]	0.161	4	2	23	1	593	64.8	7.23	1.6		2	metabolic process	membrane;organelle lumen;vacuole	catalytic activity;metal ion binding	Pf00884, Pf14707	414	ENSG00000006756.15	X	The activation of arylsulfatases; Glycosphingolipid metabolism		Estrogen metabolism	9	0																																																																																				1	0	0	0
Q9Y6F6	MRVI1	Protein MRVI1 [OS=Homo sapiens]	0.161	1	1	2	1	885	96.1	5.58	1.6		1		cytoplasm;endoplasmic reticulum;membrane	protein binding	Pf05781	10335		11	cGMP effects	Vascular smooth muscle contraction; cGMP-PKG signaling pathway		6	0																																																																																				1	0	0	0
Q00888-1	PSG4	Pregnancy-specific beta-1-glycoprotein 4 [OS=Homo sapiens]	0.161	2	1	2	1	419	47.1	9.26	1.6		1		extracellular	protein binding	Pf00047, Pf07679, Pf13895, Pf13927	5672	ENSG00000243137.7	19	Cell surface interactions at the vascular wall			2	0	591120	916277			1.27813e+06	1.45381e+06		588442								1.1617e+06		534833	3.09869e+06	521872						1.08081e+06			1.47128e+06	1.59265e+06			596983	2.49015e+06		376486		1.15406e+06		2.12397e+06		1.88232e+06	1.09907e+07	199507				1.05384e+06					1.52548e+06				352862																		2.40604e+06									1	0	0	0
Q8IVL0	NAV3	Neuron navigator 3 [OS=Homo sapiens]	0.162	1	1	1	1	2385	255.5	8.76	1.6		1	regulation of biological process	membrane;nucleus	catalytic activity;nucleotide binding;protein binding;RNA binding	Pf00004, Pf00307, Pf00910, Pf02562, Pf13207, Pf13238, Pf13401, Pf13521	89795	ENSG00000067798.14	12				0	0																																																																																				1	0	0	0
O75093-1	SLIT1	Slit homolog 1 protein [OS=Homo sapiens]	0.162	1	2	12	1	1534	167.8	6.57	1.6		2	cell differentiation;cell growth;cell organization and biogenesis;cellular component movement;development;regulation of biological process;response to stimulus	extracellular	metal ion binding;protein binding	Pf00008, Pf00054, Pf01462, Pf02210, Pf12799, Pf13306, Pf13385, Pf13855, Pf14580	6585	ENSG00000187122.16	10	Netrin-1 signaling; Regulation of expression of SLITs and ROBOs; Regulation of commissural axon pathfinding by SLIT and ROBO; Regulation of cortical dendrite branching	Axon guidance	Spinal Cord Injury	9	0																																																																																				1	0	0	0
O15050	TRANK1	TPR and ankyrin repeat-containing protein 1 [OS=Homo sapiens]	0.163	0	1	22	1	2925	336	6.76	1.6		1			protein binding	Pf12796, Pf13414	9881	ENSG00000168016.13	3				0	0			781528			526810	1.0941e+06	723951	819761	761640		1.99507e+06	192346		1.21892e+06	668054		932189		1.84751e+06	2.01592e+06	5.32661e+06	944771	1.38252e+06	2.30186e+06	899841	770658		998660	2.04213e+06		542060	1.58087e+06		218258	3.35902e+06	972104					952319	1.89125e+06	594966	1.76601e+06	302068	536392	2.4533e+06	783903		2.89086e+06		1.43859e+06		481186	2.61532e+06	911914		787822	2.1091e+06		1.49131e+06					945937	808376	1.4811e+06	2.60384e+06	2.42141e+06	793742	2.14888e+06	398658	1.87172e+06							1.52706e+06		1	0	0	0
O60281-1	ZNF292	zinc finger protein 292 [OS=Homo sapiens]	0.163	1	3	3	3	2723	304.6	7.39	1.6		3	metabolic process;regulation of biological process	nucleus	DNA binding;metal ion binding		23036	ENSG00000188994.12	6				0	0																																																																																				1	0	0	0
Q9BY84	DUSP16	Dual specificity protein phosphatase 16 [OS=Homo sapiens]	0.163	2	1	1	1	665	73.1	7.46	1.6		1	metabolic process;regulation of biological process;transport	cytoplasm;cytosol;nucleus	catalytic activity	Pf00102, Pf00581, Pf00782	80824	ENSG00000280962.2; ENSG00000111266.8	12; CHR_HG1362_PATCH	Negative regulation of MAPK pathway; RAF-independent MAPK1/3 activation; Interleukin-20 family signaling	MAPK signaling pathway		11	0																																																																																				1	0	0	0
Q9Y5P8-1	PPP2R3B	Serine/threonine-protein phosphatase 2A regulatory subunit B'' subunit beta [OS=Homo sapiens]	0.132	1	1	1	1	575	65	5.14	0		1	metabolic process;regulation of biological process	nucleus	catalytic activity;enzyme regulator activity;metal ion binding;protein binding	Pf13499	28227	ENSG00000167393.17	X|Y; X	Cyclin D associated events in G1; Inhibition of replication initiation of damaged DNA by RB1/E2F1; Cyclin A/B1/B2 associated events during G2/M transition	mRNA surveillance pathway; Adrenergic signaling in cardiomyocytes; Sphingolipid signaling pathway; AMPK signaling pathway; Dopaminergic synapse; PI3K-Akt signaling pathway	Wnt Signaling Pathway and Pluripotency; Glycogen Metabolism	19	0																																																																																				1	0	0	0
Q96EB6	SIRT1	NAD-dependent protein deacetylase sirtuin-1 [OS=Homo sapiens]	0.132	1	1	1	1	747	81.6	4.67	0		1	cell communication;cell death;cell differentiation;cell organization and biogenesis;cellular homeostasis;development;metabolic process;regulation of biological process;response to stimulus	chromosome;cytoplasm;cytosol;membrane;mitochondrion;nucleus	catalytic activity;DNA binding;metal ion binding;nucleotide binding;protein binding	Pf02146	23411	ENSG00000096717.11	10	SIRT1 negatively regulates rRNA expression; RORA activates gene expression; Regulation of HSF1-mediated heat shock response	AMPK signaling pathway; MicroRNAs in cancer; Glucagon signaling pathway; FoxO signaling pathway; Longevity regulating pathway; Amphetamine addiction; Longevity regulating pathway - multiple species	Androgen receptor signaling pathway; Energy Metabolism; Sterol Regulatory Element-Binding Proteins (SREBP) signalling; SREBF and miR33 in cholesterol and lipid homeostasis; Melatonin metabolism and effects; NAD metabolism, sirtuins and aging; NAD+ metabolism; NAD+ biosynthetic pathways; Simplified Interaction Map Between LOXL4 and Oxidative Stress Pathway	26	0	338931	724470		721488	1.30669e+06				1.0925e+06															2.49169e+06		2.46151e+06																4.02861e+06											1.99189e+06						608922					1.3351e+06		2.19256e+06	1.42932e+06	367934				4.56271e+06				4.64757e+06								1	0	0	0
Q8TB52	FBXO30	F-box only protein 30 [OS=Homo sapiens]	0.137	1	1	1	1	745	82.3	5.4	0		1	metabolic process	cytosol	catalytic activity;metal ion binding;protein binding	Pf00646, Pf02176, Pf12937	84085	ENSG00000118496.4	6	Antigen processing: Ubiquitination & Proteasome degradation; Neddylation			7	0																																																																																				1	0	0	0
P13533	MYH6	myosin-6 [OS=Homo sapiens]	0.137	0	1	1	1	1939	223.6	5.73	0		1	cell organization and biogenesis;cellular component movement;metabolic process;regulation of biological process	cytoplasm;cytosol	catalytic activity;motor activity;nucleotide binding;protein binding;structural molecule activity	Pf00038, Pf00063, Pf01576, Pf02736, Pf04111, Pf07888, Pf09726, Pf10186, Pf12128, Pf12718, Pf13514	4624	ENSG00000197616.11	14	Translocation of GLUT4 to the plasma membrane; Striated Muscle Contraction	Tight junction; Thyroid hormone signaling pathway; Cardiac muscle contraction; Adrenergic signaling in cardiomyocytes; Dilated cardiomyopathy; Hypertrophic cardiomyopathy (HCM); Viral myocarditis	Cardiac Progenitor Differentiation; Striated Muscle Contraction	14	0																																																																																				1	0	0	0
Q9C0D2	KIAA1731; CEP295	centrosomal protein of 295 kDa [OS=Homo sapiens]	0.137	0	1	1	1	2601	295	6	0		1	regulation of biological process	cytoplasm;cytoskeleton		Pf15309	85459	ENSG00000166004.14	11				0	0																																																																																				1	0	0	0
O95347-1	SMC2	structural maintenance of chromosomes protein 2 [OS=Homo sapiens]	0.137	1	1	1	1	1197	135.6	8.43	0		1	cell division;cell organization and biogenesis;metabolic process;regulation of biological process	chromosome;cytoplasm;cytosol;nucleus	catalytic activity;motor activity;nucleotide binding;protein binding	Pf01576, Pf02463, Pf04111, Pf05262, Pf05622, Pf06470, Pf08317, Pf09726, Pf09731, Pf10174, Pf10186, Pf12128, Pf12718, Pf13166, Pf13175, Pf13304, Pf13476, Pf13555, Pf13863, Pf14362, Pf15619	10592	ENSG00000136824.18	9	Condensation of Prometaphase Chromosomes; Condensation of Prophase Chromosomes		Retinoblastoma (RB) in Cancer	8	0		310273									420647		207073				186339	125497				741638				246702		250484																	157048		176602			424760	198062					148760							456339	290702								7.25215e+06	259691			1.87032e+06								1	0	0	0
Q9H0C1	ZMYND12	Zinc finger MYND domain-containing protein 12 [OS=Homo sapiens]	0.147	2	1	2	1	365	41.8	6.23	0		1			metal ion binding;protein binding	Pf01753	84217	ENSG00000066185.12	1				0	0																																																																																				1	0	0	0
Q5TC63	GRTP1	Growth hormone-regulated TBC protein 1 [OS=Homo sapiens]	0.14	2	1	2	1	336	38.5	8.78	0		1	regulation of biological process;transport		enzyme regulator activity;protein binding	Pf00566	79774	ENSG00000139835.13	13				0	0																																																																																				1	0	0	0
O60930	RNASEH1	Ribonuclease H1 [OS=Homo sapiens]	0.132	8	1	1	1	286	32	9.16	0		1	metabolic process	cytoplasm;nucleus	catalytic activity;metal ion binding;RNA binding	Pf00075, Pf01693	246243	ENSG00000171865.9	2		DNA replication		1	0																																																																																				1	0	0	0
B1AJZ9	FHAD1	Forkhead-associated domain-containing protein 1 [OS=Homo sapiens]	0.149	1	3	3	3	1412	161.8	6.95	0		3	metabolic process		protein binding	Pf00498, Pf04111, Pf04156, Pf04849, Pf14992	114827	ENSG00000142621.19	1				0	0																																																																																				1	0	0	0
Q8N883	ZNF614	Zinc finger protein 614 [OS=Homo sapiens]	0.144	5	2	2	2	585	67.2	9.04	0		2	metabolic process;regulation of biological process	nucleus	DNA binding;metal ion binding;protein binding	Pf01352, Pf13465	80110	ENSG00000142556.18	19	Generic Transcription Pathway			3	0		1.11635e+06						2.32471e+06		921711			1.0621e+06			449274	1.08154e+06		1.63559e+06	1.33662e+06		1.56e+06				1.09885e+06			1.20681e+06					1.97097e+06			523243			2.3617e+06	1.19732e+06		1.01451e+06	135050	1.80333e+06	858275		5.0262e+06	1.45129e+06	1.44766e+06		1.89942e+06	2.37698e+06	4.06735e+06	354021	843889	880747			2.29603e+06	2.30723e+06		2.94882e+06	1.22108e+06	3.18855e+06		2.31661e+06	980846			1.58025e+06				1.8755e+06	2.92669e+06	3.79842e+06		2.4797e+06	7.35796e+06				1	0	0	0
P18850	ATF6	Cyclic AMP-dependent transcription factor ATF-6 alpha [OS=Homo sapiens]	0.11	1	1	1	1	670	74.5	8.22	0		1	metabolic process;regulation of biological process;response to stimulus	cytosol;endoplasmic reticulum;Golgi;membrane;nucleus	DNA binding;protein binding	Pf00170, Pf03131, Pf06156, Pf07716	22926	ENSG00000118217.5	1	ATF4 activates genes; ATF6 (ATF6-alpha) activates chaperone genes	Protein processing in endoplasmic reticulum; Alzheimer's disease	Sterol Regulatory Element-Binding Proteins (SREBP) signalling; Alzheimers Disease; Photodynamic therapy-induced unfolded protein response; VEGFA-VEGFR2 Signaling Pathway	12	0																																																																																				1	0	0	0
Q8TEH3	DENND1A	DENN domain-containing protein 1A [OS=Homo sapiens]	0.132	1	1	1	1	1009	110.5	6.96	0		1	regulation of biological process;transport	cytosol;membrane	protein binding	Pf02141, Pf03455, Pf03456	57706	ENSG00000119522.16	9	RAB GEFs exchange GTP for GDP on RABs			4	0																																																																																				1	0	0	0
P53701	HCCS	Cytochrome c-type heme lyase [OS=Homo sapiens]	0.143	3	1	2	1	268	30.6	6.68	0		1	cell organization and biogenesis;metabolic process	membrane;mitochondrion	catalytic activity;metal ion binding	Pf01265	3052	ENSG00000004961.14	X		Porphyrin and chlorophyll metabolism		1	0	912862	594306		1.07086e+06						992541	938893	1.21171e+06	467689		238489				1.53449e+06			962887	635278	1.39499e+06	261384						1.7685e+06	449544	543514				570504	885515						372066						867977	532764							1.0539e+06						1.89547e+06				484524		1.01661e+06	1.23804e+06		432678							2.02187e+06		1.6777e+06		1	0	0	0
Q8IXS2-1	CCDC65	Coiled-coil domain-containing protein 65 [OS=Homo sapiens]	0.154	2	1	4	1	484	57.3	7.43	0		1	cell organization and biogenesis;regulation of biological process			Pf14772, Pf14775	85478	ENSG00000139537.10	12				0	0																																																																																				1	0	0	0
Q8NDG6-1	TDRD9	atp-dependent rna helicase tdrd9 [OS=Homo sapiens]	0.137	1	1	1	1	1382	155.6	7.05	0		1	cell differentiation;cell organization and biogenesis;development;metabolic process;regulation of biological process	cytoplasm;mitochondrion;nucleus	catalytic activity;nucleotide binding;RNA binding	Pf00270, Pf00271, Pf00567, Pf04408, Pf13401	122402	ENSG00000156414.18	14	PIWI-interacting RNA (piRNA) biogenesis			3	0																																																																																				1	0	0	0
Q9NSI6-1	BRWD1	bromodomain and WD repeat-containing protein 1 [OS=Homo sapiens]	0.124	0	1	1	1	2320	262.8	8.46	0		1	cell organization and biogenesis;metabolic process;regulation of biological process;response to stimulus	cytoplasm;cytosol;nucleus	protein binding	Pf00400, Pf00439	54014	ENSG00000185658.13	21	Interleukin-7 signaling; Chromatin modifying enzymes			6	0															220689													6.54471e+06									945471									527597									540758																	1.16699e+06	705432		2.29657e+07				6.34915e+06	3.17502e+06				1	0	0	0
O00253	AGRP	agouti-related protein [OS=Homo sapiens]	0.11	8	1	1	1	132	14.4	7.44	0		1	regulation of biological process;response to stimulus	extracellular;Golgi;organelle lumen	protein binding	Pf05039	181	ENSG00000159723.4	16		Adipocytokine signaling pathway		1	0																																																																																				1	0	0	0
Q96EL1	FAM212A	PAK4-inhibitor INKA1 [OS=Homo sapiens]	0.134	6	1	1	1	285	31.3	5.43	0		1	metabolic process;regulation of biological process	cytoplasm;nucleus	catalytic activity;enzyme regulator activity;nucleotide binding;protein binding	Pf15342	389119		3				0	0																																																																																				1	0	0	0
Q92567	FAM168A	Protein FAM168A [OS=Homo sapiens]	0.143	3	1	2	1	244	26.2	8.98	0		1			protein binding	Pf14944	23201	ENSG00000054965.10	11				0	0																																																																																				1	0	0	0
O15439-1	ABCC4	multidrug resistance-associated protein 4 [OS=Homo sapiens]	0.16	3	4	8	4	1325	149.4	8.19	0		4	cell organization and biogenesis;metabolic process;regulation of biological process;response to stimulus;transport	membrane	catalytic activity;nucleotide binding;transporter activity	Pf00005, Pf00664, Pf01926, Pf08477, Pf13191	10257	ENSG00000125257.13	13	Platelet degranulation ; ABC-family proteins mediated transport	Bile secretion; cAMP signaling pathway; Antifolate resistance; ABC transporters	Fluoropyrimidine Activity; Drug Induction of Bile Acid Pathway; Ectoderm Differentiation; NRF2 pathway; Photodynamic therapy-induced NFE2L2 (NRF2) survival signaling; TYROBP Causal Network	16	0		1.06215e+06	1.044e+06	1.65074e+06			3.09658e+06	991216	1.8375e+06	2.21929e+06	2.96883e+06		1.02622e+06	732445						1.18268e+06		2.34977e+06	1.39492e+06			1.65319e+06									980010		3.25026e+06	4.94172e+06		8.55561e+06	1.67173e+06					1.33123e+06			846642	1.44315e+06				2.61732e+06				4.7735e+06		2.95117e+06	5.64592e+06	3.32157e+06	1.67943e+06	4.61008e+06	3.82228e+06			2.05508e+06		2.04532e+06						5.79937e+06			5.745e+06					1	0	0	0
Q17RY0-1	CPEB4	Cytoplasmic polyadenylation element-binding protein 4 [OS=Homo sapiens]	0.111	2	1	1	1	729	80.1	7.18	0		1	cell communication;metabolic process;regulation of biological process;response to stimulus	cytoplasm;endoplasmic reticulum;membrane;nucleus	metal ion binding;protein binding;RNA binding;translation regulator activity	Pf00076, Pf14259	80315	ENSG00000113742.12	5		Progesterone-mediated oocyte maturation; Oocyte meiosis; Dorso-ventral axis formation		3	0																																																																																				1	0	0	0
P51679	CCR4	C-C chemokine receptor type 4 [OS=Homo sapiens]	0.111	3	1	1	1	360	41.4	7.52	0		1	cellular component movement;cellular homeostasis;defense response;regulation of biological process;response to stimulus	membrane	receptor activity;signal transducer activity	Pf00001	1233	ENSG00000183813.6	3	Chemokine receptors bind chemokines; G alpha (i) signalling events	Cytokine-cytokine receptor interaction; Viral carcinogenesis; Chemokine signaling pathway	Peptide GPCRs; Chemokine signaling pathway; GPCRs, Class A Rhodopsin-like	14	0	4.18884e+06	2.20119e+06	4.31455e+06	5.44474e+06	7.40463e+06	2.60325e+07	4.68015e+06	1.31818e+07	4.40304e+06	4.64965e+06	1.9008e+07	1.32855e+07	3.39533e+06	3.42035e+06	3.16831e+06	6.24285e+06	2.17073e+07	5.33287e+06	6.61861e+07	1.6298e+06	2.41675e+06	1.75679e+07			2.45278e+07	5.3453e+07	1.94262e+07	1.26625e+07	7.04002e+07	1.15078e+08							2.70625e+07	8.78362e+07	2.66227e+07	4.98776e+07		1.43086e+07	5.5705e+07	5.70527e+06	1.22943e+08	1.22857e+07	7.01016e+06	8.38128e+06	5.51747e+06	1.84703e+07	1.84657e+06	1.41832e+07	2.04737e+07	6.45815e+06	6.52989e+06	7.10862e+07	5.8847e+06	1.65621e+07	7.8716e+06	1.26033e+07	4.38722e+07	2.01991e+07	8.83083e+06	1.49266e+07	5.74796e+06	1.47695e+07	4.72037e+06	3.09703e+06		1.69426e+07	1.86954e+07	5.32089e+06	9.05907e+06	2.61467e+07	3.20146e+07	3.49852e+07	1.06072e+07	2.11556e+07	1.19116e+07	1.65203e+07		2.66349e+07		1	0	0	0
P61764-2	STXBP1	Isoform 2 of Syntaxin-binding protein 1 [OS=Homo sapiens]	0.153	4	2	3	2	603	68.7	6.77	0		2	cell communication;cell organization and biogenesis;regulation of biological process;response to stimulus;transport	cytoplasm;cytoskeleton;cytosol;membrane;mitochondrion	protein binding;RNA binding	Pf00995	6812	ENSG00000136854.19	9			Synaptic Vesicle Pathway; EGF/EGFR Signaling Pathway; Insulin Signaling	3	0																																																																																				1	0	0	0
Q8NAA5	FAM211A; LRRC75A	Leucine-rich repeat-containing protein 75A [OS=Homo sapiens]	0.141	2	1	2	1	344	37.8	8.44	0		1					388341	ENSG00000181350.11	17				0	0																																																																																				1	0	0	0
Q6UXU4-1	GSG1L	Germ cell-specific gene 1-like protein [OS=Homo sapiens]	0.155	5	2	4	2	331	36.8	7.05	0		2		membrane	protein binding	Pf00822, Pf07803, Pf13903	146395	ENSG00000169181.12	16				0	0																																																																																				1	0	0	0
Q9NPJ8-2	NXT2	Isoform 2 of NTF2-related export protein 2 [OS=Homo sapiens]	0.136	4	1	1	1	188	21	7.3	0		1	transport	cytosol	protein binding	Pf02136	55916		X				0	0																																																																																				1	0	0	0
Q6IQ26	DENND5A	DENN domain-containing protein 5A [OS=Homo sapiens]	0.11	1	1	1	1	1287	147	6.65	0		1	regulation of biological process;response to stimulus;transport	cytosol;Golgi;membrane	protein binding;transporter activity	Pf01477, Pf02141, Pf02759, Pf03455, Pf03456	23258	ENSG00000184014.7	11	RAB GEFs exchange GTP for GDP on RABs			4	0					8.64939e+07				6.58561e+07															1.33439e+08																	1.27412e+07	5.42733e+07		1.00532e+07	1.31227e+07	5.8694e+06	5.30558e+06	1.16129e+07	6.15357e+06	5.43123e+07	6.79673e+06	4.98768e+07					1.18281e+06									5.91216e+06	2.89997e+07	4.20521e+06	3.29311e+06	2.0623e+06	3.7504e+06													1	0	0	0
Q8TD26	CHD6	Chromodomain-helicase-DNA-binding protein 6 [OS=Homo sapiens]	0.148	0	1	2	1	2715	305.2	6.27	0		1	cell organization and biogenesis;metabolic process;regulation of biological process;response to stimulus	nucleus	catalytic activity;DNA binding;nucleotide binding;protein binding	Pf00176, Pf00270, Pf00271, Pf00385, Pf07533	84181	ENSG00000124177.14	20				0	0																																																																																				1	0	0	0
O60291-1	MGRN1	E3 ubiquitin-protein ligase MGRN1 [OS=Homo sapiens]	0.152	4	2	3	2	552	60.7	5.15	0		2	metabolic process;regulation of biological process;transport	cytoplasm;cytosol;endosome;membrane;nucleus	catalytic activity;metal ion binding;protein binding	Pf00097, Pf13639, Pf13920, Pf13923, Pf14634	23295	ENSG00000102858.12	16	Antigen processing: Ubiquitination & Proteasome degradation	Ubiquitin mediated proteolysis		5	0																																																																																				1	0	0	0
Q6ZUX7	LHFPL2	LHFPL tetraspan subfamily member 2 protein [OS=Homo sapiens]	0.115	4	1	1	1	228	24.5	6.49	0		1	transport	membrane		Pf10242	10184	ENSG00000145685.13	5	Platelet degranulation		TYROBP Causal Network	5	0																																																																																				1	0	0	0
Q96NU7	AMDHD1	Probable imidazolonepropionase [OS=Homo sapiens]	0.14	2	1	2	1	426	46.7	6.61	0		1	metabolic process	cytoplasm;cytosol	catalytic activity;metal ion binding	Pf07969, Pf13147, Pf13594	144193	ENSG00000139344.7	12	Histidine catabolism	Metabolic pathways; Histidine metabolism		6	0		420781										1.11635e+06													456754				1.03396e+06						964037										463062				799445								702648			2.64172e+06									315211	1.37685e+06		7.27436e+06												1	0	0	0
Q6ZN44-1	UNC5A	Netrin receptor UNC5A [OS=Homo sapiens]	0.136	1	1	1	1	842	92.9	6.79	0		1	cell death;cell organization and biogenesis;cellular component movement;development;regulation of biological process;response to stimulus	membrane	protein binding	Pf00090, Pf00531, Pf00791, Pf07679, Pf13927	90249	ENSG00000113763.10	5	Netrin mediated repulsion signals; Ligand-independent caspase activation via DCC	Axon guidance		9	0																																																																																				1	0	0	0
Q15303	ERBB4	Receptor tyrosine-protein kinase erbB-4 [OS=Homo sapiens]	0.115	1	1	1	1	1308	146.7	6.39	0		1	cell death;cell differentiation;cell organization and biogenesis;cell proliferation;cellular component movement;development;metabolic process;regulation of biological process;response to stimulus;transport	cytosol;extracellular;membrane;mitochondrion;nucleus;organelle lumen	catalytic activity;DNA binding;nucleotide binding;protein binding;receptor activity;signal transducer activity	Pf00069, Pf00757, Pf01030, Pf03302, Pf07714, Pf14843	2066	ENSG00000178568.14	2	Downregulation of ERBB2 signaling; SHC1 events in ERBB2 signaling; PI5P, PP2A and IER3 Regulate PI3K/AKT Signaling; PI3K events in ERBB4 signaling; SHC1 events in ERBB4 signaling; Downregulation of ERBB4 signaling; ERBB2 Regulates Cell Motility; ERBB2 Activates PTK6 Signaling; Nuclear signaling by ERBB4; GRB2 events in ERBB2 signaling; PI3K events in ERBB2 signaling; Constitutive Signaling by Aberrant PI3K in Cancer; RAF/MAP kinase cascade; Interleukin-20 family signaling	Proteoglycans in cancer; Endocytosis; Calcium signaling pathway; ErbB signaling pathway	EV release from cardiac cells and their functional effects; Association Between Physico-Chemical Features and Toxicity Associated Pathways; ErbB Signaling Pathway	38	0																																																																																				1	0	0	0
Q9UF33-1	EPHA6	Ephrin type-A receptor 6 [OS=Homo sapiens]	0.132	1	1	1	1	1036	116.3	6.98	0		1	metabolic process;regulation of biological process;response to stimulus	membrane	catalytic activity;nucleotide binding;protein binding;receptor activity;signal transducer activity	Pf00041, Pf00069, Pf00536, Pf01404, Pf07647, Pf07699, Pf07714, Pf14575	285220		3	EPH-ephrin mediated repulsion of cells; EPHA-mediated growth cone collapse	Axon guidance		6	0																																																																																				1	0	0	0
Q13936	CACNA1C	Voltage-dependent L-type calcium channel subunit alpha-1C [OS=Homo sapiens]	0.115	1	1	1	1	2221	248.8	6.76	0		1	cell communication;cellular homeostasis;regulation of biological process;response to stimulus;transport	cytoplasm;membrane	metal ion binding;protein binding;transporter activity	Pf00520, Pf08016, Pf08763	775		12	Adrenaline,noradrenaline inhibits insulin secretion; Phase 0 - rapid depolarisation; NCAM1 interactions; Phase 2 - plateau phase	GnRH signaling pathway; Type II diabetes mellitus; Vascular smooth muscle contraction; Hypertrophic cardiomyopathy (HCM); Alzheimer's disease; Renin secretion; Cardiac muscle contraction; Long-term potentiation; Glutamatergic synapse; Aldosterone synthesis and secretion; MAPK signaling pathway; Dopaminergic synapse; cAMP signaling pathway; Insulin secretion; Dilated cardiomyopathy; Retrograde endocannabinoid signaling; Oxytocin signaling pathway; Serotonergic synapse; Cholinergic synapse; Adrenergic signaling in cardiomyocytes; Amphetamine addiction; GABAergic synapse; Circadian entrainment; Arrhythmogenic right ventricular cardiomyopathy (ARVC); Calcium signaling pathway; Taste transduction; cGMP-PKG signaling pathway	Nicotine Activity on Chromaffin Cells; Alzheimers Disease; Arrhythmogenic Right Ventricular Cardiomyopathy; Calcium Regulation in the Cardiac Cell	43	0																																																																																				1	0	0	0
P48553	TRAPPC10	Trafficking protein particle complex subunit 10 [OS=Homo sapiens]	0.154	1	1	3	1	1259	142.1	6.04	0		1	cell organization and biogenesis;transport	cytosol;Golgi;membrane	protein binding;transporter activity	Pf11817, Pf12584	7109	ENSG00000160218.12	21	RAB GEFs exchange GTP for GDP on RABs; COPII (Coat Protein 2) Mediated Vesicle Transport			10	0							924620						517911	467846			389873	381444			909586															149134					1.74254e+06	7.12691e+06	751462	1.86609e+06	599803				1.34083e+06		214140	645266	573575		192907	399995	327228								606777																			1	0	0	0
Q5VW36	FOCAD	focadhesin [OS=Homo sapiens]	0.136	1	1	1	1	1801	199.9	6.62	0		1		membrane	protein binding	Pf11229, Pf12530	54914		9				0	0																																																																																				1	0	0	0
Q9H5L6	THAP9	DNA transposase THAP9 [OS=Homo sapiens]	0.151	1	1	3	1	903	103.3	9.13	0		1	metabolic process		catalytic activity;DNA binding;metal ion binding	Pf05485	79725	ENSG00000168152.12	4				0	0																																																																																				1	0	0	0
Q9C0D6	FHDC1	FH2 domain-containing protein 1 [OS=Homo sapiens]	0.158	1	1	6	1	1143	124.7	9.03	0		1				Pf02181	85462	ENSG00000137460.8	4				0	0																																																																																				1	0	0	0
Q8N5C6	SRBD1	S1 RNA-binding domain-containing protein 1 [OS=Homo sapiens]	0.115	1	1	1	1	995	111.7	8.72	0		1	metabolic process		RNA binding	Pf00575, Pf09371, Pf12836, Pf14635, Pf14639	55133	ENSG00000068784.12	2				0	0																																																																																				1	0	0	0
Q15431	SYCP1	Synaptonemal complex protein 1 [OS=Homo sapiens]	0.135	2	1	1	1	976	114.1	5.96	0		1	cell division;cell organization and biogenesis;metabolic process;regulation of biological process	chromosome;nucleus	DNA binding	Pf02463, Pf04111, Pf05483, Pf05667, Pf13166	6847	ENSG00000198765.11	1	Meiotic synapsis			4	0																																																																																				1	0	0	0
P20591	MX1	Interferon-induced GTP-binding protein Mx1 [OS=Homo sapiens]	0.14	1	1	2	1	662	75.5	5.83	0		1	cell death;cell organization and biogenesis;defense response;regulation of biological process;response to stimulus	cytoplasm;cytosol;endoplasmic reticulum;membrane;nucleus	catalytic activity;nucleotide binding;protein binding	Pf00350, Pf01031, Pf02212	4599	ENSG00000157601.13	21	Interferon alpha/beta signaling; ISG15 antiviral mechanism	Measles; Influenza A		8	0																																																																																				1	0	0	0
Q5T5S1	KIAA1984; CCDC183	Coiled-coil domain-containing protein 183 [OS=Homo sapiens]	0.112	2	1	1	1	534	62.6	8.79	0		1	cell organization and biogenesis;cellular component movement				84960	ENSG00000213213.13	9				0	0																																																																																				1	0	0	0
Q6UB98-1	ANKRD12	Ankyrin repeat domain-containing protein 12 [OS=Homo sapiens]	0.146	1	2	2	2	2062	235.5	7.01	0		2		cytosol;nucleus	protein binding	Pf00023, Pf12796, Pf13606, Pf13637, Pf13857	23253	ENSG00000101745.16	18				0	0																																																																																				1	0	0	0
Q96IG2-1	FBXL20	F-box/LRR-repeat protein 20 [OS=Homo sapiens]	0.132	4	1	1	1	436	48.4	7.49	0		1	defense response;metabolic process;response to stimulus	cytoplasm;cytosol	catalytic activity;protein binding	Pf00646, Pf12937	84961	ENSG00000108306.11	17	Antigen processing: Ubiquitination & Proteasome degradation; Neddylation			7	0																																																																																				1	0	0	0
Q9P2L0-1	WDR35	WD repeat-containing protein 35 [OS=Homo sapiens]	0.147	1	1	2	1	1181	133.5	6.38	0		1	cell organization and biogenesis;cellular component movement;cellular homeostasis;regulation of biological process;response to stimulus;transport	cytoplasm;cytoskeleton	protein binding	Pf00637	57539	ENSG00000118965.14	2	Hedgehog 'off' state; Intraflagellar transport			6	0	904413	461543	569211	852017		418623	758392	364037	769110	542436	1.25683e+06		423886		474609	297611			1.6824e+06	723891	557259			2.07498e+06	721843		694917	374307	1.36141e+06	1.48249e+06			623657	2.1018e+06																													1.44341e+06		1.38048e+06		788617	477407		982934	944528			1.38149e+06	1.09821e+06	1.44273e+06								1	0	0	0
Q9NPA2	MMP25	Matrix metalloproteinase-25 [OS=Homo sapiens]	0.11	2	1	1	1	562	62.5	8.56	0		1	defense response;metabolic process;response to stimulus;transport	extracellular;membrane	catalytic activity;metal ion binding	Pf00045, Pf00413, Pf01400, Pf01471	64386	ENSG00000008516.16	16	Activation of Matrix Metalloproteinases; Neutrophil degranulation		Matrix Metalloproteinases	7	0	593990			1.02981e+06									353456															289592					893844		531868				1.14563e+06				723566				1.26744e+06						4.95359e+06												2.08525e+06							1.66489e+06				3.70733e+06								1	0	0	0
Q92890-1	UFD1L; UFD1	Isoform Long of Ubiquitin recognition factor in ER-associated degradation protein 1 [OS=Homo sapiens]	0.155	4	2	4	2	343	38.7	6.34	0		2	metabolic process;regulation of biological process;response to stimulus;transport	cytosol;endoplasmic reticulum;nucleus	catalytic activity;protein binding	Pf03152	7353		22				0	0	1.0816e+06	493585	1.51416e+06	1.85804e+06							4.0838e+06		655271		1.01962e+06				1.14885e+06			273544		1.69249e+06	524193	2.94128e+06		136735		610924							1.16379e+06																				1.5666e+06									1.72565e+06	258114	734969	438807	2.95631e+06	365887	394151		978969	3.4472e+06	540718	1.23661e+06				851983	553694		1	0	0	0
Q9BYS8	LRRC2	Leucine-rich repeat-containing protein 2 [OS=Homo sapiens]	0.155	3	1	4	1	371	42.9	6.1	0		1			protein binding	Pf12799, Pf13855	79442	ENSG00000163827.12	3				0	0																																																																																				1	0	0	0
Q5QGS0	KIAA2022; NEXMIF	Neurite extension and migration factor [OS=Homo sapiens]	0.136	1	1	1	1	1516	167.4	6.4	0		1	development;metabolic process;regulation of biological process;response to stimulus	cytoplasm;nucleus			340533	ENSG00000050030.13	X				0	0																																																																																				1	0	0	0
O96005-1	CLPTM1	Cleft lip and palate transmembrane protein 1 [OS=Homo sapiens]	0.143	2	2	2	2	669	76	6.3	0		2	cell differentiation;development;regulation of biological process	membrane	protein binding	Pf05602	1209	ENSG00000104853.15	19				0	0																																																																																				1	0	0	0
Q5SSG8-1	MUC21	Mucin-21 [OS=Homo sapiens]	0.139	2	1	2	1	566	54.2	4.81	0		1	metabolic process;regulation of biological process;response to stimulus	membrane;organelle lumen		Pf14654	394263	ENSG00000204544.5	6	Defective GALNT3 causes familial hyperphosphatemic tumoral calcinosis (HFTC); Dectin-2 family; Defective GALNT12 causes colorectal cancer 1 (CRCS1); Termination of O-glycan biosynthesis; Defective C1GALT1C1 causes Tn polyagglutination syndrome (TNPS)			15	0																																						594173		851178			218951		186547			256281								273963			862289	1.08593e+06		420763																						1	0	0	0
Q9Y6Q5-1	AP1M2	AP-1 complex subunit mu-2 [OS=Homo sapiens]	0.14	4	2	2	1	423	48.1	8.22	0		2	regulation of biological process;transport	cytosol;Golgi;membrane	protein binding	Pf00928, Pf01217	10053	ENSG00000129354.11	19	Nef mediated downregulation of MHC class I complex cell surface expression; MHC class II antigen presentation; Golgi Associated Vesicle Biogenesis; Lysosome Vesicle Biogenesis	Lysosome		17	0	260297	201277		319148											278255			148194	928154		375225		234473				334305						341887											167245														489430		339076	1.19825e+07	701919			3.05198e+06					678813			1.06142e+06	733715						2.4407e+06				1	0	0	0
Q14721	KCNB1	Potassium voltage-gated channel subfamily B member 1 [OS=Homo sapiens]	0.136	1	1	1	1	858	95.8	8.07	0		1	cell communication;cell organization and biogenesis;cellular homeostasis;regulation of biological process;response to stimulus;transport	membrane	protein binding;transporter activity	Pf00520, Pf02214, Pf03521, Pf07885, Pf08016	3745	ENSG00000158445.9	20	Voltage gated Potassium channels; Glucagon-like Peptide-1 (GLP1) regulates insulin secretion		Calcium Regulation in the Cardiac Cell	8	0																																																																																				1	0	0	0
Q9GZU8	FAM192A	Protein FAM192A [OS=Homo sapiens]	0.136	4	1	1	1	254	28.9	5.45	0		1		nucleus	protein binding	Pf10187	80011	ENSG00000172775.16	16				0	0																																																																																				1	0	0	0
O76039-1	CDKL5	Cyclin-dependent kinase-like 5 [OS=Homo sapiens]	0.151	1	1	3	1	1030	115.5	9.54	0		1	cellular component movement;metabolic process;regulation of biological process	cytosol;nucleus	catalytic activity;nucleotide binding;protein binding	Pf00069, Pf07714	6792	ENSG00000008086.11	X			Brain-Derived Neurotrophic Factor (BDNF) signaling pathway	1	0	1.58278e+06	815432	1.00008e+06				2.25345e+06		4.11469e+06	769739					247152			321783	4.3297e+06	406408			351814	4.0923e+06	1.15639e+06					3.1417e+06	2.06923e+06			9.21621e+06							629311	1.973e+06				670768	997420			850248			1.50101e+06		369720						3.50566e+07	1.55694e+06		7.57396e+06	9.11606e+06	1.23284e+06	3.41017e+06						1.65585e+06	2.54864e+06	1.71445e+06	8.3102e+06		4.49787e+07	1.7815e+07	1.68177e+07	1.15801e+07			1	0	0	0
P06213-1	INSR	insulin receptor [OS=Homo sapiens]	0.12	1	1	1	1	1382	156.2	6.2	0		1	cell organization and biogenesis;metabolic process;regulation of biological process;response to stimulus	membrane;organelle lumen	catalytic activity;nucleotide binding;protein binding;receptor activity;signal transducer activity	Pf00041, Pf00069, Pf00757, Pf01030, Pf07714	3643	ENSG00000171105.13	19	Signal attenuation; Insulin receptor recycling; PI5P, PP2A and IER3 Regulate PI3K/AKT Signaling; IRS activation	Phospholipase D signaling pathway; Insulin signaling pathway; Longevity regulating pathway; Adherens junction; Type II diabetes mellitus; Ovarian steroidogenesis; Regulation of lipolysis in adipocytes; mTOR signaling pathway; cGMP-PKG signaling pathway; Non-alcoholic fatty liver disease (NAFLD); FoxO signaling pathway; Aldosterone-regulated sodium reabsorption; HIF-1 signaling pathway; PI3K-Akt signaling pathway; AMPK signaling pathway; Longevity regulating pathway - multiple species; Insulin resistance; Rap1 signaling pathway; Ras signaling pathway	AMP-activated Protein Kinase (AMPK) Signaling; Selenium Micronutrient Network; Vitamin B12 Metabolism; Type II diabetes mellitus; Folate Metabolism; AGE/RAGE pathway; Nanoparticle triggered autophagic cell death; Transcription factor regulation in adipogenesis; Angiopoietin Like Protein 8 Regulatory Pathway; Focal Adhesion-PI3K-Akt-mTOR-signaling pathway; Leptin Insulin Overlap; Insulin Signaling; DNA Damage Response (only ATM dependent)	43	0																																																																																				1	0	0	0
Q6UB99	ANKRD11	ankyrin repeat domain-containing protein 11 [OS=Homo sapiens]	0.151	0	1	3	1	2663	297.7	7.11	0		1		cytosol;membrane;nucleus	protein binding	Pf00023, Pf12796, Pf13606, Pf13637, Pf13857	29123	ENSG00000167522.14	16				0	0																																																																																				1	0	0	0
Q9H2A9	CHST8	Carbohydrate sulfotransferase 8 [OS=Homo sapiens]	0.12	1	1	1	1	424	48.8	10.17	0		1	metabolic process	Golgi;membrane	catalytic activity	Pf03567	64377	ENSG00000124302.12	19	Reactions specific to the complex N-glycan synthesis pathway	Metabolic pathways	Metapathway biotransformation	8	0																																																																																				1	0	0	0
Q9NUD5-2	ZCCHC3	Isoform 2 of Zinc finger CCHC domain-containing protein 3 [OS=Homo sapiens]	0.154	5	1	4	1	239	26.6	8.57	0		1			metal ion binding;RNA binding		85364		20				0	0																							534655	964404							1.10082e+06			1.96788e+06				1.39689e+06		2.26132e+06	560343		1.313e+06				536858	923730						1.20575e+06									911801	6.00706e+06	903589	1.56834e+06	3.49559e+06	2.97458e+06	3.03262e+06	3.03357e+06		1.61936e+06	972060			4.94915e+06		5.58987e+06	5.44603e+06	4.65575e+06	3.391e+06	4.16065e+06		1	0	0	0
Q16787-1	LAMA3	Isoform 1 of Laminin subunit alpha-3 [OS=Homo sapiens]	0.136	1	1	1	1	1724	190.4	8.15	0		1	cell differentiation;cell organization and biogenesis;cellular component movement;regulation of biological process	extracellular	catalytic activity;motor activity;protein binding;structural molecule activity	Pf00038, Pf00053, Pf00054, Pf01576, Pf02210, Pf03938, Pf05557, Pf06008, Pf06009, Pf06873, Pf07888, Pf10174, Pf11985, Pf12128, Pf13385, Pf13851	3909		18			Alpha 6 Beta 4 signaling pathway; Focal Adhesion; Overview of nanoparticle effects; Focal Adhesion-PI3K-Akt-mTOR-signaling pathway	4	0		4939397				1.21254e+06		657081	985379			1.03043e+06	727670		610202			543963									936747																																								1.36619e+06			2.61764e+06			1.31512e+06	2.10804e+06					5.86348e+06	3.78439e+06				1	0	0	0
Q9C0E8-1	KIAA1715; LNPK	Protein lunapark [OS=Homo sapiens]	0.114	3	1	1	1	428	47.7	5.11	0		1	cell organization and biogenesis;coagulation;development;regulation of biological process	endoplasmic reticulum;membrane	metal ion binding;protein binding	Pf10058	80856	ENSG00000144320.13	2				0	0																																																																																				1	0	0	0
O60383	GDF9	Growth/differentiation factor 9 [OS=Homo sapiens]	0.136	2	1	1	1	454	51.4	9.01	0		1	cell growth;regulation of biological process;response to stimulus	cytoplasm;extracellular	protein binding	Pf00019	2661	ENSG00000164404.8	5		Ovarian steroidogenesis	Ovarian Infertility Genes	2	0		206435					1.29859e+06	449277		547988				676217		376785		214057		497290	354733				297617		367485																																						1.87233e+06			485041		752949		698140	463605	673309			3.91593e+06		2.95732e+06			1.36371e+06		1	0	0	0
Q53HC0	CCDC92	Coiled-coil domain-containing protein 92 [OS=Homo sapiens]	0.114	3	1	1	1	331	36.9	8.9	0		1		cytoplasm;cytoskeleton	protein binding	Pf14916	80212	ENSG00000275035.2; ENSG00000119242.8	12; CHR_HSCHR12_6_CTG2_1				0	0	734369	476817				1.76962e+06	2.61916e+06	746069			3.66232e+06	1.66148e+06	914857	1.4496e+06	706762		1.54018e+06			775707	501066					927287	958064	506043	1.71757e+06		2.59268e+06	465971	774868		1.24412e+06	562646				6.71794e+06							711859					2.27118e+06			354955							1.82362e+06	1.00953e+06		4.02992e+06			818875	1.05396e+06	1.42432e+06	3.05866e+06		2.84435e+06	4.04041e+06	1.08007e+06	7.25115e+06		1.01722e+07			3.05294e+06	3.89956e+06		1	0	0	0
P19474	TRIM21	E3 ubiquitin-protein ligase TRIM21 [OS=Homo sapiens]	0.146	2	1	2	1	475	54.1	6.38	0		1	cell organization and biogenesis;defense response;metabolic process;regulation of biological process;response to stimulus	cytoplasm;cytosol;nucleus;vacuole	catalytic activity;DNA binding;metal ion binding;protein binding;RNA binding	Pf00097, Pf00622, Pf00643, Pf11789, Pf12128, Pf12678, Pf13445, Pf13639, Pf13765, Pf13920, Pf13923, Pf14570, Pf14634, Pf14835, Pf15227	6737	ENSG00000132109.9	11	STING mediated induction of host immune responses; Antigen processing: Ubiquitination & Proteasome degradation; Interferon gamma signaling; Regulation of innate immune responses to cytosolic DNA	Systemic lupus erythematosus		12	0																																																																																				1	0	0	0
O60673	REV3L	DNA polymerase zeta catalytic subunit [OS=Homo sapiens]	0.162	0	1	22	1	3130	352.6	8.47	0		1	metabolic process;response to stimulus	nucleus	catalytic activity;DNA binding;metal ion binding;nucleotide binding;protein binding	Pf00136, Pf03104, Pf14260	5980	ENSG00000009413.15	6	Translesion synthesis by POLI; Translesion synthesis by POLK; Translesion synthesis by REV1	Platinum drug resistance; Fanconi anemia pathway; Metabolic pathways		9	0																																																																																				1	0	0	0
P20807-1	CAPN3	Calpain-3 [OS=Homo sapiens]	0.134	1	1	1	1	821	94.2	6.18	0		1	cell death;cell organization and biogenesis;cellular homeostasis;metabolic process;regulation of biological process;response to stimulus	cytoplasm;cytosol;membrane;nucleus	catalytic activity;enzyme regulator activity;metal ion binding;protein binding;signal transducer activity;structural molecule activity	Pf00036, Pf00648, Pf01067, Pf13405, Pf13499, Pf13833	825	ENSG00000092529.23	15	Degradation of the extracellular matrix		Integrin-mediated Cell Adhesion	3	0													111748						213275			346360			316900				699821	406752				584279				254026					174535				220877				135079						94881.1	281041			363640	162480	314567								89098.5		193056		319199				1.98615e+06					1	0	0	0
Q63HM2	PCNXL4; PCNX4	Pecanex-like protein 4 [OS=Homo sapiens]	0.15	2	3	3	3	1172	132.6	6.29	0		3		membrane	protein binding	Pf05041	64430	ENSG00000126773.12	14				0	0																																																															773856	1.49033e+06	1.42965e+06		734453	372777		1.2712e+06	952073	644589	910864			2.56609e+06		1.04969e+06		1.4644e+06	1.12109e+06			1	0	0	0
A1L390	PLEKHG3	Pleckstrin homology domain-containing family G member 3 [OS=Homo sapiens]	0.135	1	1	1	1	1219	134.3	6.55	0		1	regulation of biological process			Pf00169, Pf00621	26030	ENSG00000126822.16	14				0	0				337718			1.07943e+06				837483			525689	686460					567657	341375		280798		545147					1.05508e+06	2.19056e+06	1.20184e+06	570148				1.49522e+06	4.12382e+06		2.18998e+06						1.39933e+06	570339					904919	769479		394324		423282	827034		534010		920421		685109				408460	371316															1	0	0	0
P35226	BMI1; COMMD3-BMI1	Polycomb complex protein BMI-1 [OS=Homo sapiens]	0.113	3	1	1	1	326	36.9	8.63	0		1	cell organization and biogenesis;metabolic process;regulation of biological process	cytoplasm;cytosol;nucleus	metal ion binding;protein binding	Pf00097, Pf12678, Pf13639, Pf13920, Pf13923, Pf15227	648; 100532731	ENSG00000168283.13	10	RUNX1 interacts with co-factors whose precise effect on RUNX1 targets is not known; SUMOylation of chromatin organization proteins; Regulation of PTEN gene transcription; Transcriptional Regulation by E2F6; SUMOylation of DNA damage response and repair proteins; Oxidative Stress Induced Senescence; SUMOylation of RNA binding proteins	Signaling pathways regulating pluripotency of stem cells; Transcriptional misregulation in cancer; MicroRNAs in cancer	Senescence and Autophagy in Cancer	26	0																																																																																				1	0	0	0
O75376-1	NCOR1	Nuclear receptor corepressor 1 [OS=Homo sapiens]	0.16	1	2	8	2	2440	270	7.11	0		2	cell organization and biogenesis;metabolic process;regulation of biological process	cytosol;membrane;nucleus	DNA binding;protein binding	Pf00249, Pf13921	9611	ENSG00000141027.20	17	NOTCH1 Intracellular Domain Regulates Transcription; Transcriptional regulation of white adipocyte differentiation; RORA activates gene expression; Activation of anterior HOX genes in hindbrain development during early embryogenesis; Constitutive Signaling by NOTCH1 HD+PEST Domain Mutants; PPARA activates gene expression; Downregulation of SMAD2/3:SMAD4 transcriptional activity; Constitutive Signaling by NOTCH1 PEST Domain Mutants; NR1D1 (REV-ERBA) represses gene expression; HDACs deacetylate histones; Transcriptional activation of mitochondrial biogenesis; Nuclear signaling by ERBB4; BMAL1:CLOCK,NPAS2 activates circadian gene expression	Endocrine resistance; Transcriptional misregulation in cancer; Thyroid hormone signaling pathway	Androgen receptor signaling pathway; Adipogenesis; Ovarian Infertility Genes; Mecp2 and Associated Rett Syndrome; Pathways Affected in Adenoid Cystic Carcinoma; Notch Signaling Pathway	48	0																																																																																				1	0	0	0
P14867	GABRA1	Gamma-aminobutyric acid receptor subunit alpha-1 [OS=Homo sapiens]	0.147	2	1	2	1	456	51.8	9.22	0		1	cell communication;regulation of biological process;response to stimulus;transport	membrane	receptor activity;signal transducer activity;transporter activity	Pf02931, Pf02932	2554	ENSG00000022355.16	5	GABA A receptor activation	Retrograde endocannabinoid signaling; Morphine addiction; GABAergic synapse; Taste transduction; Neuroactive ligand-receptor interaction; Nicotine addiction	Serotonin and anxiety; Sudden Infant Death Syndrome (SIDS) Susceptibility Pathways	13	0																																																																																				1	0	0	0
Q14863	POU6F1	POU domain, class 6, transcription factor 1 [OS=Homo sapiens]	0.139	3	1	2	1	301	32.6	9.14	0		1	metabolic process;regulation of biological process	cytoskeleton;nucleus	DNA binding	Pf00046, Pf00157	5463	ENSG00000184271.16	12				0	0																																																																																				1	0	0	0
Q06787	FMR1	synaptic functional regulator FMR1 [OS=Homo sapiens]	0.113	1	1	1	1	632	71.1	7.42	0		1	metabolic process;regulation of biological process;response to stimulus;transport	chromosome;cytoplasm;cytosol;membrane;nucleus;ribosome	protein binding;RNA binding;translation regulator activity	Pf00013, Pf05641, Pf12235, Pf13014	2332	ENSG00000102081.13	X		RNA transport	Serotonin and anxiety	2	0	764020				248488		494496		233378						199477	176006	521768			619549	509691				2.21782e+06		1.44272e+06	1.08562e+06						5.05176e+06									632532	112208		340757	1.83968e+06	533564		763643	431528					407687	652710		447650														673935	1.61895e+06	898752									1	0	0	0
Q6ZSZ5	ARHGEF18	Rho guanine nucleotide exchange factor 18 [OS=Homo sapiens]	0.161	2	2	9	1	1173	130.7	7.08	0		2	cell organization and biogenesis;regulation of biological process;response to stimulus	cytoplasm;cytoskeleton;cytosol;membrane		Pf00169, Pf00621	23370	ENSG00000104880.17	19	G alpha (12/13) signalling events; NRAGE signals death through JNK; Rho GTPase cycle; TGF-beta receptor signaling in EMT (epithelial to mesenchymal transition); Signalling by NGF			14	0																																																																																				1	0	0	0
P11532-1	DMD	Dystrophin [OS=Homo sapiens]	0.149	0	1	3	1	3685	426.5	5.88	0		1	cell organization and biogenesis;cellular component movement;cellular homeostasis;metabolic process;regulation of biological process;response to stimulus;transport	cell surface;cytoplasm;cytoskeleton;cytosol;membrane;nucleus	metal ion binding;protein binding;structural molecule activity	Pf00307, Pf00397, Pf00435, Pf00569, Pf09068, Pf09069, Pf11971, Pf12761, Pf13166	1756		X	Striated Muscle Contraction; Non-integrin membrane-ECM interactions	Dilated cardiomyopathy; Viral myocarditis; Hypertrophic cardiomyopathy (HCM); Arrhythmogenic right ventricular cardiomyopathy (ARVC)	Arrhythmogenic Right Ventricular Cardiomyopathy; Ectoderm Differentiation; Striated Muscle Contraction	11	0																																																																																				1	0	0	0
Q5VXT5	SYPL2	Synaptophysin-like protein 2 [OS=Homo sapiens]	0.14	6	1	2	1	272	30.1	5.6	0		1	cellular homeostasis;transport	membrane	transporter activity	Pf01284	284612	ENSG00000143028.8	1				0	0	360772	318095			1.45749e+06	1.59278e+06	692509		2.55833e+06		962792			1.05943e+06				453005	1.94247e+06			666627	393853		447961	3.01523e+06		462333	1.49809e+06	1.18426e+06	983767																																							1.43274e+06	983882		666735		2.00423e+06						2.64982e+06			1	0	0	0
Q6ZN30	BNC2	Zinc finger protein basonuclin-2 [OS=Homo sapiens]	0.156	1	1	5	1	1099	122.3	6.52	0		1	metabolic process;regulation of biological process	cytosol;membrane;nucleus	DNA binding;metal ion binding		54796	ENSG00000173068.17	9				0	0	917960						481134	581153					459304						1.42362e+06		1.40712e+06		2.16742e+06			1.39839e+06	646024	1.27344e+06		4.01961e+06	840663	501278	4.12673e+06	1.1056e+07	687855		696438	894709	2.17227e+06	2.36673e+06	645120		1157848	331475		301884		848758	1.35645e+06						600709				912522	903449		2.16951e+06		1.15124e+06						598135		952398			1.60298e+06			8.86762e+06	3.03563e+06		3.39129e+06	1.38992e+06		1	0	0	0
Q9BVP2	GNL3	Guanine nucleotide-binding protein-like 3 [OS=Homo sapiens]	0.126	2	1	1	1	549	62	9.16	0		1	cell division;cell proliferation;regulation of biological process	membrane;nucleus	catalytic activity;nucleotide binding;protein binding;RNA binding	Pf01926, Pf02421, Pf08701	26354	ENSG00000163938.16	3	Major pathway of rRNA processing in the nucleolus and cytosol	Ribosome biogenesis in eukaryotes		5	0	551548				1.19911e+06							999665			264621							946519		1.0306e+06		959686							1.70362e+06			384106			1.12435e+06			1.42022e+06	819645	690638				1.15482e+06	626865	1.43194e+06				1.34864e+06				1.45919e+06	1.30057e+06																									1	0	0	0
Q6P1M0	SLC27A4	Long-chain fatty acid transport protein 4 [OS=Homo sapiens]	0.141	5	2	2	2	643	72	8.47	0		2	metabolic process;response to stimulus;transport	endoplasmic reticulum;membrane	catalytic activity;nucleotide binding;transporter activity	Pf00501, Pf13193	10999	ENSG00000167114.12	9	Defective SLC27A4 causes ichthyosis prematurity syndrome (IPS); Transport of fatty acids	Fat digestion and absorption; Insulin resistance; PPAR signaling pathway	PPAR signaling pathway	12	0																180573						466064				382432														497654															159365	581034								1.06406e+06	1.68946e+06		261888		759111	1.52696e+06				1.62653e+06	339380									1	0	0	0
P62917	RPL8	60S ribosomal protein L8 [OS=Homo sapiens]	0.159	11	2	6	2	257	28	11.03	0		2	cell organization and biogenesis;metabolic process;response to stimulus;transport	cytoplasm;cytosol;membrane;ribosome	RNA binding;structural molecule activity	Pf00181, Pf03947	6132	ENSG00000161016.17	8	Peptide chain elongation; Eukaryotic Translation Termination; Viral mRNA Translation; L13a-mediated translational silencing of Ceruloplasmin expression; Nonsense Mediated Decay (NMD) independent of the Exon Junction Complex (EJC); Selenocysteine synthesis; Nonsense Mediated Decay (NMD) enhanced by the Exon Junction Complex (EJC); GTP hydrolysis and joining of the 60S ribosomal subunit; Major pathway of rRNA processing in the nucleolus and cytosol; Regulation of expression of SLITs and ROBOs; Formation of a pool of free 40S subunits; SRP-dependent cotranslational protein targeting to membrane	Ribosome	Cytoplasmic Ribosomal Proteins	34	0												1.72334e+06			280817				1.72539e+06					947496				307715	793886	1.33517e+06			526334	4.77752e+06			843719					597022			700721			1.63863e+06		1.446e+06					313179		370830			966610					1.21802e+06					1.99784e+06	1.07958e+06		1.72822e+06	1.1957e+06	1.02074e+06		3.82178e+06							1	0	0	0
O75678-1	RFPL2	ret finger protein-like 2 [OS=Homo sapiens]	0.12	5	1	1	1	378	42.1	7.77	0		1			metal ion binding;protein binding	Pf00622, Pf11002, Pf13445, Pf13765, Pf15227	10739	ENSG00000128253.13	22				0	0															1.02682e+06				2.01739e+06											2.96328e+06																																																						1	0	0	0
Q5JXX7	TMEM31	Transmembrane protein 31 [OS=Homo sapiens]	0.156	10	1	5	1	168	19.8	6.54	0		1		membrane	protein binding		203562	ENSG00000179363.6	X				0	0	293685																														1.98606e+06																																573161																	1.55403e+06	843579	2.15566e+06		1	0	0	0
Q8IZE3	SCYL3	Protein-associating with the carboxyl-terminal domain of ezrin [OS=Homo sapiens]	0.114	1	1	1	1	742	82.8	5.05	0		1	cellular component movement;metabolic process	cytoplasm;Golgi	catalytic activity;nucleotide binding;protein binding	Pf00069, Pf07714	57147	ENSG00000000457.13	1				0	0																																																																																				1	0	0	0
Q92610	ZNF592	Zinc finger protein 592 [OS=Homo sapiens]	0.114	1	1	1	1	1267	137.4	7.84	0		1	metabolic process;regulation of biological process	nucleus	DNA binding;metal ion binding;protein binding		9640	ENSG00000166716.9	15				0	0			697456																																													1.47764e+06						1.7239e+06						944747												544428												1	0	0	0
Q9H5H4	ZNF768	Zinc finger protein 768 [OS=Homo sapiens]	0.135	1	1	1	1	540	60.2	7.97	0		1	metabolic process;regulation of biological process	nucleus	DNA binding;metal ion binding;RNA binding	Pf00096, Pf07282, Pf13465, Pf14353	79724	ENSG00000169957.9	16				0	0			387901				702873				1.14537e+06				330483	286978	584356	694594	966479		1.70951e+06				994521		444543						1.42056e+06		815549		433139		3.99509e+06								1.72048e+06							2.38317e+06	206623	819020	476744		1.87519e+06			1.62247e+06	2.50693e+06		1.45627e+06			692808	622640	894550	1.30691e+06	945014	1.12169e+06	1.21122e+06		2.26534e+06	8.73959e+06		2.4881e+06	1.1174e+07		1.44492e+06		1	0	0	0
P83916	CBX1	Chromobox protein homolog 1 [OS=Homo sapiens]	0.135	3	1	1	1	185	21.4	4.93	0		1	regulation of biological process	chromosome;nucleus	protein binding	Pf00385, Pf01393	10951	ENSG00000108468.14	17				0	0																																																																																				1	0	0	0
Q9UJV3-1	MID2	probable E3 ubiquitin-protein ligase MID2 [OS=Homo sapiens]	0.114	2	1	1	1	735	83.2	7.39	0		1	defense response;metabolic process;regulation of biological process;response to stimulus	cytoplasm;cytoskeleton	catalytic activity;metal ion binding;protein binding	Pf00041, Pf00097, Pf00622, Pf00643, Pf13445, Pf13639, Pf13920, Pf13923, Pf14634, Pf15227	11043	ENSG00000080561.13	X				0	0																																																																																				1	0	0	0
Q2M2Z5	PLK1S1; KIZ	Centrosomal protein kizuna [OS=Homo sapiens]	0.134	1	1	1	1	673	75.1	5.62	0		1	cell organization and biogenesis	cytoplasm;cytoskeleton	protein binding		55857	ENSG00000088970.15	20				0	0																																																																																				1	0	0	0
Q86UW6	N4BP2	NEDD4-binding protein 2 [OS=Homo sapiens]	0.135	1	1	1	1	1770	198.7	5.21	0		1	metabolic process	cytoplasm;cytosol	catalytic activity;nucleotide binding;protein binding	Pf01713, Pf02845, Pf08590, Pf13671	55728	ENSG00000078177.13	4				0	0																																																																																				1	0	0	0
Q96AB3-3	ISOC2	Isoform 3 of Isochorismatase domain-containing protein 2 [OS=Homo sapiens]	0.137	7	1	1	1	135	14.8	9.01	0		1	metabolic process;regulation of biological process	cytoplasm;nucleus	catalytic activity;protein binding	Pf00857	79763	ENSG00000063241.7	19				0	0																																																																																				1	0	0	0
Q9ULD2-1	MTUS1	Microtubule-associated tumor suppressor 1 [OS=Homo sapiens]	0.137	1	1	1	1	1270	141.3	7.5	0		1	cell organization and biogenesis;cellular component movement;metabolic process;regulation of biological process;transport	cytoplasm;cytoskeleton;Golgi;membrane;mitochondrion;nucleus	catalytic activity;motor activity;protein binding;structural molecule activity	Pf00038, Pf01576, Pf02463, Pf03357, Pf04111, Pf04156, Pf04849, Pf05010, Pf05483, Pf05557, Pf05565, Pf05622, Pf06160, Pf06818, Pf07407, Pf07888, Pf07926, Pf08317, Pf09728, Pf09731, Pf09738, Pf09744, Pf10174, Pf10186, Pf12128, Pf12474, Pf12718, Pf13166, Pf13514, Pf13851, Pf13868, Pf14915, Pf15294, Pf15397	57509	ENSG00000129422.14	8				0	0	1.969e+06		2.19706e+07					315149				1.53066e+06			885565	539257			1.01452e+06				668967						845241							640588	714477	1.63098e+06		3.7268e+06			2.925e+06	320543		499492				1.72209e+06		1.85155e+06			699506							1.63793e+06			1.92325e+06	1.27525e+06			546788			1.41417e+06	1.01757e+06	1.32844e+06			3.0506e+06					1.7562e+06		1	0	0	0
Q5JVF3	PCID2	PCI domain-containing protein 2 [OS=Homo sapiens]	0.114	3	1	1	1	399	46	8.53	0		1	cell organization and biogenesis;metabolic process;regulation of biological process;transport		DNA binding;protein binding;RNA binding	Pf01399	55795	ENSG00000126226.21	13				0	0																																																																																				1	0	0	0
Q5TC84	OGFRL1	Opioid growth factor receptor-like protein 1 [OS=Homo sapiens]	0.141	3	1	2	1	451	51.2	6.13	0		1		membrane	receptor activity	Pf04664	79627	ENSG00000119900.7	6				0	0																																																																																				1	0	0	0
Q99732	LITAF	Lipopolysaccharide-induced tumor necrosis factor-alpha factor [OS=Homo sapiens]	0.162	4	1	17	1	161	17.1	6.44	0		1	metabolic process;regulation of biological process;response to stimulus	cytoplasm;cytosol;endosome;Golgi;membrane;nucleus;vacuole	DNA binding;metal ion binding;protein binding;signal transducer activity	Pf10601	9516	ENSG00000189067.12	16		Lysosome		1	0																								3.37894e+06	2.1459e+06	3.9324e+06			2.6279e+06																																																							1	0	0	0
Q13367-3	AP3B2	Isoform 3 of AP-3 complex subunit beta-2 [OS=Homo sapiens]	0.156	3	3	4	3	1050	115.2	5.5	0		3	cellular component movement;transport	membrane	transporter activity	Pf01602, Pf12717, Pf13646, Pf14796	8120	ENSG00000103723.12	15				0	0																																																																																				1	0	0	0
P78563-1	ADARB1	Double-stranded RNA-specific editase 1 [OS=Homo sapiens]	0.156	1	1	5	1	741	80.7	9.01	0		1	cell communication;cell death;cell organization and biogenesis;defense response;metabolic process;regulation of biological process;response to stimulus	cytosol;nucleus	catalytic activity;metal ion binding;protein binding;RNA binding	Pf00035, Pf02137, Pf13900	104	ENSG00000197381.15	21	C6 deamination of adenosine; Formation of editosomes by ADAR proteins			5	0																																																																																				1	0	0	0
O60503	ADCY9	Adenylate cyclase type 9 [OS=Homo sapiens]	0.148	1	1	2	1	1353	150.6	7.34	0		1	metabolic process;regulation of biological process;response to stimulus	membrane	catalytic activity;metal ion binding;nucleotide binding	Pf00211	115	ENSG00000162104.9	16	Adenylate cyclase activating pathway; G alpha (z) signalling events; G alpha (s) signalling events; Hedgehog 'off' state; Vasopressin regulates renal water homeostasis via Aquaporins; PKA activation in glucagon signalling; PKA activation; Adenylate cyclase inhibitory pathway	Pathways in cancer; Vibrio cholerae infection; Oxytocin signaling pathway; Gastric acid secretion; Phospholipase D signaling pathway; Melanogenesis; Cholinergic synapse; Glutamatergic synapse; Adrenergic signaling in cardiomyocytes; Chemokine signaling pathway; Endocrine and other factor-regulated calcium reabsorption; Salivary secretion; Rap1 signaling pathway; Oocyte meiosis; Platelet activation; Dilated cardiomyopathy; Thyroid hormone synthesis; Estrogen signaling pathway; Longevity regulating pathway - multiple species; Insulin secretion; Endocrine resistance; cGMP-PKG signaling pathway; Aldosterone synthesis and secretion; Calcium signaling pathway; Morphine addiction; Inflammatory mediator regulation of TRP channels; Bile secretion; Pancreatic secretion; Regulation of lipolysis in adipocytes; Circadian entrainment; GABAergic synapse; Ovarian steroidogenesis; HTLV-I infection; cAMP signaling pathway; Progesterone-mediated oocyte maturation; Vasopressin-regulated water reabsorption; Vascular smooth muscle contraction; Gap junction; GnRH signaling pathway; Purine metabolism; Retrograde endocannabinoid signaling; Longevity regulating pathway	Myometrial Relaxation and Contraction Pathways; G Protein Signaling Pathways; Chemokine signaling pathway; Calcium Regulation in the Cardiac Cell	80	0							1.81796e+06				1.61017e+06						1.13871e+06			772615															252286			678727		1.5968e+06						1.30806e+06				590113	215967	856147				997491				498083	1.11636e+07		489633		1.2174e+06			828144	573438			322914			1.14663e+06						1.02682e+06			1	0	0	0
Q8IXH7	NELFCD; TH1L	Negative elongation factor C/D [OS=Homo sapiens]	0.149	1	1	3	1	590	66.2	5.1	0		1	metabolic process;regulation of biological process	membrane;nucleus	protein binding;RNA binding	Pf04858	51497		20	HIV elongation arrest and recovery; Formation of the HIV-1 Early Elongation Complex; Abortive elongation of HIV-1 transcript in the absence of Tat; TP53 Regulates Transcription of DNA Repair Genes; Tat-mediated HIV elongation arrest and recovery; Formation of RNA Pol II elongation complex ; Formation of HIV elongation complex in the absence of HIV Tat; RNA Polymerase II Pre-transcription Events; Pausing and recovery of HIV elongation; Pausing and recovery of Tat-mediated HIV elongation; Formation of HIV-1 elongation complex containing HIV-1 Tat; Formation of the Early Elongation Complex		Initiation of transcription and translation elongation at the HIV-1 LTR	26	0		429184	906753				565888	458903				1.98651e+06			699169				1.44934e+06		1.33211e+06		399736	1.09211e+06	1.49735e+06	772017	418620	288807	1.35617e+06			409906	607809	2.14445e+06								778238	1.14691e+06	218786	968498		1.02872e+06	1.36886e+06	658097		751473		1.59418e+06	1.16723e+06	295362		588604	1.68738e+06	1.56976e+06								1.52487e+06	532179	721969	2.56629e+06	1.47804e+06	1.17593e+06	1.16201e+06	3.37655e+06	2.0556e+06					5.41372e+06				1	0	0	0
Q14554	PDIA5	Protein disulfide-isomerase A5 [OS=Homo sapiens]	0.126	2	1	1	1	519	59.6	7.91	0		1	cellular homeostasis;metabolic process;regulation of biological process;response to stimulus	endoplasmic reticulum;membrane;organelle lumen	catalytic activity;protein binding	Pf00085, Pf11009, Pf13098, Pf13899, Pf13905	10954	ENSG00000065485.19	3	XBP1(S) activates chaperone genes			4	0																																																																																				1	0	0	0
Q8IWZ3	ANKHD1; ANKHD1-EIF4EBP3	Ankyrin repeat and KH domain-containing protein 1 [OS=Homo sapiens]	0.127	0	1	1	1	2542	269.3	5.73	0		1	defense response;response to stimulus	cytoplasm	protein binding;RNA binding	Pf00013, Pf00023, Pf12796, Pf13014, Pf13606, Pf13637, Pf13857	54882; 404734	ENSG00000131503.20	5				0	0																											760401			2.97081e+06							922085	3.51833e+06	1.71327e+06	6.08092e+06			4.1236e+06		942266			3.61996e+06						1.35974e+06	1.56766e+06			4.90989e+06																										1	0	0	0
Q15326	ZMYND11	Zinc finger MYND domain-containing protein 11 [OS=Homo sapiens]	0.147	3	2	2	2	602	70.9	8.53	0		2	cell organization and biogenesis;cell proliferation;defense response;metabolic process;regulation of biological process;response to stimulus	chromosome;nucleus	DNA binding;metal ion binding;protein binding	Pf00439, Pf00628, Pf00855, Pf01753	10771	ENSG00000015171.19	10			Regulation of toll-like receptor signaling pathway	1	0																																				660770	947035		1.12015e+06				485291		248255							1.08864e+06		1.61121e+06		842465		975068	856853	963193		2.07984e+06	996499		3.93105e+06						283339	819822	564173	642438	320240									1	0	0	0
Q9H4Z3	PCIF1	Phosphorylated CTD-interacting factor 1 [OS=Homo sapiens]	0.163	2	1	39	1	704	80.6	7.42	0		1	regulation of biological process	cytoskeleton;nucleus	protein binding	Pf00397, Pf12237	63935	ENSG00000100982.11	20				0	0	8.96447e+06	9.30585e+06	5.55159e+06	4.51603e+06					173520	5.05878e+06	1.21065e+07	1.45939e+07	1.02375e+07	4.29702e+06		90559				7.49313e+06	5.73198e+06	18716832	1.26292e+07		653771	1.03783e+07			986380	739848	5.39159e+06	3.34219e+06	1.46572e+07	5.22883e+07	4.88661e+06	2.03816e+07	2.44984e+06	4.06492e+06	1.09074e+07	7.11823e+06	4.64577e+06	122769			1.17042e+06				3.42822e+07	1.43363e+07	1.68226e+07	7.55354e+06	2.281e+07	2.49801e+07	113275		104971	2.4948e+07	6.40232e+07	2.03798e+07	33751146	4.43372e+07	4.44172e+07	3.48689e+07	8.36419e+06		102133	1.07955e+07	2.42679e+07	8.61509e+06	1.92242e+07	1.07685e+06	1.32146e+06			2.60545e+07	7.82149e+06	8.5882e+06	8.95079e+07	21957369	1.44483e+07	7.04113e+06		1	0	0	0
Q9NS18	GLRX2	Glutaredoxin-2, mitochondrial [OS=Homo sapiens]	0.127	6	1	1	1	164	18	9.11	0		1	cell communication;cell death;cell differentiation;cellular homeostasis;metabolic process;regulation of biological process;response to stimulus;transport	mitochondrion;nucleus;organelle lumen	catalytic activity;metal ion binding	Pf00462, Pf13098	51022	ENSG00000023572.8	1				0	0		237966	376163							323229				223680							530116	391850	245020		399158		291349			730327					521767		195629	584076											178949							542387	192033	649190	424751	526355				621931			824466			368544	698880		184642			847992	1.41488e+07			1.4046e+06				1	0	0	0
P43246-1	MSH2	DNA mismatch repair protein MSH2 [OS=Homo sapiens]	0.159	1	1	6	1	934	104.7	5.77	0		1	cell differentiation;cell organization and biogenesis;metabolic process;regulation of biological process;response to stimulus	membrane;nucleus	catalytic activity;DNA binding;metal ion binding;nucleotide binding;protein binding	Pf00488, Pf01624, Pf05188, Pf05190, Pf05192	4436	ENSG00000095002.13	2	Defective Mismatch Repair Associated With MSH3; Defective Mismatch Repair Associated With MSH2; Mismatch repair (MMR) directed by MSH2:MSH3 (MutSbeta); Mismatch repair (MMR) directed by MSH2:MSH6 (MutSalpha); TP53 Regulates Transcription of DNA Repair Genes; Defective Mismatch Repair Associated With MSH6	Pathways in cancer; Mismatch repair; Colorectal cancer; Platinum drug resistance	Rac1/Pak1/p38/MMP-2 pathway; Mismatch repair	20	0	1.30159e+06	981099	809333	920590		583238	1.02419e+06	680317		547306	1.94111e+06	1.80985e+06	481733		307185	749584	901636	377871	2.10497e+06	1.2986e+06	2.32265e+06	1.65645e+06	763584		1.53137e+06	1.28282e+06	1.34612e+06		2.90399e+06	4.53612e+06	1.586e+06		780071	5.45952e+06		643731	1.97459e+06	3.11021e+06	1.26316e+06	3.17785e+06	1.51e+06		3.68536e+06	249650	1.36743e+06	1.28881e+06		3.16232e+06		1.67679e+06		1.46204e+06	2.26647e+06	2.238e+06		1.50177e+06	950644	5.94998e+06	2.00783e+06	2.10229e+06	3.05301e+06	4.13049e+06	2.40863e+06	3.49939e+06	3.3244e+06	1.30804e+06	2.17595e+06	948922	1.23538e+06	1.16077e+07	1.79582e+06	2.2184e+06	3.15349e+06		1.37427e+06	6.8778e+06	4.38021e+06	4.9267e+06	4.88308e+06					1	0	0	0
Q8TC57-1	C2orf65; M1AP	Meiosis 1 arrest protein [OS=Homo sapiens]	0.127	2	1	1	1	530	59.3	6.87	0		1	cell differentiation;cell organization and biogenesis;metabolic process	cytoplasm	protein binding		130951	ENSG00000159374.17	2				0	0					610841									887272	356860																																																	1.20168e+06	1.74765e+06																			1	0	0	0
Q14202	ZMYM3	Zinc finger MYM-type protein 3 [OS=Homo sapiens]	0.145	1	2	2	2	1370	152.3	6.35	0		2	cell organization and biogenesis;development;regulation of biological process	cytoplasm;nucleus	DNA binding;metal ion binding	Pf06467, Pf12012, Pf12526	9203	ENSG00000147130.14	X				0	0																						419679			369006	333713	601365	413110	343960			428690	637240	633010	351335	389659			375323					341238	431314	233234	246993		495860	535000	494745	361452		534794	372565		283366		323238	585445		447982		361418	286675											725757		451664	354550					1	0	0	0
Q6ECI4-1	ZNF470	Zinc finger protein 470 [OS=Homo sapiens]	0.113	2	1	1	1	717	82.6	8.57	0		1	metabolic process;regulation of biological process	nucleus	DNA binding;metal ion binding	Pf01352, Pf13465	388566	ENSG00000197016.11	19	Generic Transcription Pathway			3	0																																																																																				1	0	0	0
Q8TCN5	ZNF507	Zinc finger protein 507 [OS=Homo sapiens]	0.113	2	1	1	1	953	105.7	5.72	0		1	metabolic process;regulation of biological process	nucleus	DNA binding;metal ion binding	Pf13465	22847	ENSG00000168813.16	19				0	0																																																																																				1	0	0	0
P15170	GSPT1	Eukaryotic peptide chain release factor GTP-binding subunit ERF3A [OS=Homo sapiens]	0.162	6	3	13	3	499	55.7	5.62	0		3	cell organization and biogenesis;metabolic process	cytosol	catalytic activity;nucleotide binding;protein binding;RNA binding	Pf00009, Pf03143, Pf03144	2935	ENSG00000103342.12	16	Regulation of expression of SLITs and ROBOs; Nonsense Mediated Decay (NMD) independent of the Exon Junction Complex (EJC); Eukaryotic Translation Termination; Nonsense Mediated Decay (NMD) enhanced by the Exon Junction Complex (EJC)	mRNA surveillance pathway		12	0					748102				1.01282e+06						334228	209992			768282			1.05343e+06			382752				876332	1.68331e+06						359598	571512	1.13311e+06					2.41658e+06		1.41646e+06							2.38067e+06			293580	2.17119e+06	1.27101e+06		1.8562e+06								1.36922e+06			707351	1.26753e+06			2.8936e+06				2.32275e+06						1	0	0	0
Q7Z2W4	ZC3HAV1	zinc finger CCCH-type antiviral protein 1 [OS=Homo sapiens]	0.151	2	2	3	2	902	101.4	8.4	0		2	defense response;metabolic process;regulation of biological process;response to stimulus	cytoplasm;cytosol;nucleus	catalytic activity;metal ion binding;nucleotide binding;protein binding;RNA binding	Pf00644	56829	ENSG00000105939.12	7	Signaling by BRAF and RAF fusions			4	0																																																																																				1	0	0	0
Q9H5V8-1	CDCP1	CUB domain-containing protein 1 [OS=Homo sapiens]	0.114	1	1	1	1	836	92.9	7.96	0		1		extracellular;membrane	protein binding		64866	ENSG00000163814.7	3				0	0				588524				442361	2.24954e+06	1.12399e+06			239675			306474	532678		2.00559e+06							889496			1.76849e+06				345764	1.74954e+06		359542		2.78354e+06	1.3594e+06	8.12125e+06	1.11037e+06					916964		761683	728639			1.74058e+06				602166		1.71987e+06	830081	485579	6.33547e+06													1.41626e+06	1.25405e+06	2.98539e+06	2.31916e+06		6.44109e+06	3.57256e+06		1.28792e+06		1	0	0	0
Q9BWM7	SFXN3	Sideroflexin-3 [OS=Homo sapiens]	0.114	2	1	1	1	321	35.5	9.1	0		1	transport	membrane;mitochondrion	transporter activity	Pf03820	81855	ENSG00000107819.13	10				0	0																																																																																				1	0	0	0
O95183	VAMP5	vesicle-associated membrane protein 5 [OS=Homo sapiens]	0.137	6	1	1	1	116	12.8	7.85	0		1	cell differentiation;cell organization and biogenesis;development;transport	cell surface;endosome;Golgi;membrane	protein binding	Pf00957	10791	ENSG00000168899.4	2		SNARE interactions in vesicular transport		1	0																																																																																				1	0	0	0
Q9Y2E4	DIP2C	Disco-interacting protein 2 homolog C [OS=Homo sapiens]	0.157	2	3	5	3	1556	170.7	7.39	0		3	metabolic process		catalytic activity	Pf00501, Pf06464	22982	ENSG00000151240.16	10				0	0											3.38247e+06	1.10357e+06	388334		890327					1.75738e+06		1.51612e+06	366895		345476		462707		803617	1.4498e+06		396770		1.23664e+06		311317		890947			738236	487121	781732		821727				457200	1.35339e+06	657229		1.10822e+06	1.16115e+06		777185	401143	1.26461e+06				1.25499e+06							835461		831288	1.07461e+06	878235											1	0	0	0
P46013	MKI67	Proliferation marker protein Ki-67 [OS=Homo sapiens]	0.135	0	1	1	1	3256	358.5	9.45	0		1	cell proliferation;metabolic process;regulation of biological process;response to stimulus	chromosome;cytoplasm;membrane;nucleus	DNA binding;nucleotide binding;protein binding;RNA binding	Pf00498, Pf08065, Pf15276	4288	ENSG00000148773.13	10			Primary Focal Segmental Glomerulosclerosis FSGS	1	0																								2.81994e+07	1.14185e+06	5.32814e+06		294640	1.80253e+06	3.27877e+06	1.49603e+06	344708																		889816																972611	594005	350019												1.29711e+06				1	0	0	0
Q96HL8-1	SH3YL1	SH3 domain-containing YSC84-like protein 1 [OS=Homo sapiens]	0.127	2	1	1	1	342	37.1	9.11	0		1	metabolic process;regulation of biological process		protein binding	Pf00018, Pf04366, Pf07653, Pf14604	26751	ENSG00000035115.21	2				0	0																																																																																				1	0	0	0
Q96B33	CLDN23	claudin-23 [OS=Homo sapiens]	0.114	4	1	1	1	292	31.9	7.56	0		1		membrane	protein binding;structural molecule activity	Pf00822	137075	ENSG00000253958.1	8	Tight junction interactions	Leukocyte transendothelial migration; Tight junction; Hepatitis C; Cell adhesion molecules (CAMs)		8	0																																																																																				1	0	0	0
P34947	GRK5	G protein-coupled receptor kinase 5 [OS=Homo sapiens]	0.121	1	1	1	1	590	67.7	8.1	0		1	cell death;cell differentiation;metabolic process;regulation of biological process;response to stimulus	cytoplasm;cytosol;membrane;nucleus	catalytic activity;nucleotide binding;protein binding	Pf00069, Pf00615, Pf07714	2869	ENSG00000198873.11	10	G alpha (s) signalling events; Gastrin-CREB signalling pathway via PKC and MAPK	Morphine addiction; Chemokine signaling pathway; Endocytosis	Myometrial Relaxation and Contraction Pathways; Chemokine signaling pathway; Calcium Regulation in the Cardiac Cell	12	0																																															884281																949686									4.33854e+06												1	0	0	0
Q7Z745-1	HEATR7B2; MROH2B	Maestro heat-like repeat-containing protein family member 2B [OS=Homo sapiens]	0.134	1	1	1	1	1585	180.7	6.28	0		1	cell differentiation;regulation of biological process;response to stimulus	cytoplasm			133558	ENSG00000171495.16	5				0	0		1.1025e+06		1.07154e+06					301734		1.18632e+06	1.33895e+06			103247				563168		431036				329737	2.4897e+06						560916	599061	4.82261e+06						811564		714442	1.51309e+06		229517				287927							2.49363e+06							249472	567852		1.73965e+06		1.15442e+07	145131		280575	2.09094e+06		1.61692e+06		1.59898e+06					1.74284e+06	1.51962e+06		1	0	0	0
Q5JY77	GPRASP1	G-protein coupled receptor-associated sorting protein 1 [OS=Homo sapiens]	0.142	1	1	2	1	1395	156.8	4.68	0		1	metabolic process;regulation of biological process;transport	cytoplasm;cytosol	protein binding	Pf04826	9737	ENSG00000198932.12	X				0	0																																																																																				1	0	0	0
C9J6K1	C19orf81	Putative uncharacterized protein C19orf81 [OS=Homo sapiens]	0.134	9	1	1	1	198	22.4	7.4	0		1					342918	ENSG00000235034.6	19				0	0																																																																																				1	0	0	0
Q8ND61-1	C3orf20	Uncharacterized protein C3orf20 [OS=Homo sapiens]	0.126	2	1	1	1	904	101.2	9.13	0		1		cytoplasm;membrane		Pf14977	84077	ENSG00000131379.9	3				0	0																																																																																				1	0	0	0
O75943-1	RAD17	cell cycle checkpoint protein RAD17 [OS=Homo sapiens]	0.114	1	1	1	1	681	77	7.06	0		1	metabolic process;regulation of biological process;response to stimulus;transport	nucleus	catalytic activity;DNA binding;nucleotide binding;protein binding	Pf00004, Pf00005, Pf00437, Pf03215, Pf13173, Pf13191, Pf13207, Pf13238, Pf13245, Pf13401, Pf13521	5884	ENSG00000152942.18	5	G2/M DNA damage checkpoint; Activation of ATR in response to replication stress; Presynaptic phase of homologous DNA pairing and strand exchange; Processing of DNA double-strand break ends; HDR through Single Strand Annealing (SSA); Regulation of TP53 Activity through Phosphorylation		miRNA Regulation of DNA Damage Response; Gastric cancer network 2; DNA Damage Response	23	0																																																																																				1	0	0	0
Q99946	PRRT1	proline-rich transmembrane protein 1 [OS=Homo sapiens]	0.147	4	1	2	1	306	31.4	7.65	0		1	response to stimulus	membrane		Pf04505	80863	ENSG00000229071.9; ENSG00000225141.9; ENSG00000204314.10; ENSG00000238056.9; ENSG00000235956.9; ENSG00000229488.9; ENSG00000206331.11; ENSG00000227122.9	6; CHR_HSCHR6_MHC_COX_CTG1; CHR_HSCHR6_MHC_DBB_CTG1; CHR_HSCHR6_MHC_APD_CTG1; CHR_HSCHR6_MHC_SSTO_CTG1; CHR_HSCHR6_MHC_MANN_CTG1; CHR_HSCHR6_MHC_QBL_CTG1; CHR_HSCHR6_MHC_MCF_CTG1				0	0																																																																																				1	0	0	0
O43592	XPOT	Exportin-T [OS=Homo sapiens]	0.156	3	2	5	2	962	109.9	5.39	0		2	transport	cytoplasm;cytosol;nucleus	protein binding;RNA binding	Pf08389	11260	ENSG00000184575.11	12	tRNA processing in the nucleus	RNA transport		4	0																																																																																				1	0	0	0
P19099	CYP11B2	Cytochrome P450 11B2, mitochondrial [OS=Homo sapiens]	0.139	3	2	2	2	503	57.5	9.39	0		2	metabolic process;response to stimulus	membrane;mitochondrion	catalytic activity;metal ion binding	Pf00067	1585	ENSG00000179142.2	8	Mineralocorticoid biosynthesis; Endogenous sterols; Defective CYP11B2 causes Corticosterone methyloxidase 1 deficiency (CMO-1 deficiency); Glucocorticoid biosynthesis	Aldosterone synthesis and secretion; Metabolic pathways; Steroid hormone biosynthesis	Glucocorticoid & Mineralcorticoid Metabolism; Oxidation by Cytochrome P450; ACE Inhibitor Pathway; Metapathway biotransformation	21	0																																																																																				1	0	0	0
O95206-1	PCDH8	Protocadherin-8 [OS=Homo sapiens]	0.137	1	1	1	1	1070	112.9	5.54	0		1	cell communication	membrane	metal ion binding	Pf00028, Pf08266	5100	ENSG00000136099.13	13				0	0																																																																																				1	0	0	0
Q5JTZ9	AARS2	alanine--tRNA ligase, mitochondrial [OS=Homo sapiens]	0.161	2	2	9	2	985	107.3	6.27	0		2	cell organization and biogenesis;metabolic process	cytoplasm;mitochondrion	catalytic activity;metal ion binding;nucleotide binding;RNA binding	Pf01411, Pf07973	57505	ENSG00000124608.4	6	Mitochondrial tRNA aminoacylation	Aminoacyl-tRNA biosynthesis		5	0																																																																																				1	0	0	0
Q01954	BNC1	Zinc finger protein basonuclin-1 [OS=Homo sapiens]	0.135	2	1	1	1	994	110.9	7.36	0		1	cell differentiation;metabolic process;regulation of biological process	cytoplasm;nucleus	DNA binding;metal ion binding		646	ENSG00000169594.13	15				0	0																																																																			941466					1.61716e+06												1	0	0	0
Q8IUG5-1	MYO18B	Unconventional myosin-XVIIIb [OS=Homo sapiens]	0.15	1	3	3	3	2567	285	6.9	0		3	cell organization and biogenesis;regulation of biological process	cytoplasm;cytoskeleton;nucleus	catalytic activity;motor activity;nucleotide binding;protein binding	Pf00063, Pf01576, Pf03962, Pf05557, Pf06160, Pf12128	84700		22				0	0																						1.36582e+06		1.51044e+06		1.11767e+06	1.58774e+06	844404			1.28296e+06	1.00016e+06	1.81279e+06	4.9312e+06										967433											1.54191e+06		1.24965e+06		4.57957e+06		1.30776e+07		1.26726e+06	3.0381e+06		1.87103e+06		740769	789839		3.6726e+06	2.00655e+06	2.1131e+06		2.02492e+06	2.45241e+06	6.15376e+06		5.2562e+06					1	0	0	0
Q5TGZ0	MINOS1	MICOS complex subunit Mic10 [OS=Homo sapiens]	0.135	10	1	1	1	78	8.8	8.5	0		1		membrane;mitochondrion	protein binding	Pf04418	440574	ENSG00000173436.13	1	Cristae formation			3	0																																																																																				1	0	0	0
Q14686	NCOA6	Nuclear receptor coactivator 6 [OS=Homo sapiens]	0.158	1	2	6	2	2063	219	9.36	0		2	cell differentiation;metabolic process;regulation of biological process;response to stimulus	cytosol;nucleus	protein binding	Pf09606, Pf09770, Pf13820, Pf15402	23054	ENSG00000198646.13	20	Transcriptional regulation of white adipocyte differentiation; Activation of gene expression by SREBF (SREBP); YAP1- and WWTR1 (TAZ)-stimulated gene expression; Transcriptional activation of mitochondrial biogenesis; RORA activates gene expression; Activation of anterior HOX genes in hindbrain development during early embryogenesis; PPARA activates gene expression; BMAL1:CLOCK,NPAS2 activates circadian gene expression; RUNX3 regulates YAP1-mediated transcription		Constitutive Androstane Receptor Pathway	24	0		124804		244231	460584			190589	379480											285954				2.21931e+06											298208	143632	256430	289330	361474			352339				204355		450938	60485.2	621235	176430	313991						56678.2			195279					1.03116e+06																		1	0	0	0
Q9NP94-1	SLC39A2	Zinc transporter ZIP2 [OS=Homo sapiens]	0.113	3	1	1	1	309	32.7	6.29	0		1	transport	membrane	transporter activity	Pf02535	29986	ENSG00000165794.9	14	Zinc influx into cells by the SLC39 gene family		NRF2 pathway; Zinc homeostasis; Senescence and Autophagy in Cancer	9	0																																																																																				1	0	0	0
Q7Z7G8-1	VPS13B	vacuolar protein sorting-associated protein 13b [OS=Homo sapiens]	0.141	1	2	2	2	4022	448.4	6.46	0		2	transport			Pf06650, Pf09333, Pf12624	157680	ENSG00000132549.18	8				0	0	488953	326486			1.43609e+06			583198	922186						462995			585904			592633																388292	1.23806e+06				1.01548e+06		361409											749730								1.89852e+06	958582		2.49904e+06	783907		828691	881093		716555	713629		959761									1	0	0	0
O43424	GRID2	Glutamate receptor ionotropic, delta-2 [OS=Homo sapiens]	0.142	2	2	2	2	1007	113.3	6.07	0		2	cell communication;cell differentiation;regulation of biological process;response to stimulus;transport	membrane	protein binding;receptor activity;signal transducer activity;transporter activity	Pf00060, Pf00497, Pf01094, Pf10613	2895	ENSG00000152208.12	4		Long-term depression; Neuroactive ligand-receptor interaction		2	0																																																																																				1	0	0	0
Q8N7L0	FAM216B	Protein FAM216B [OS=Homo sapiens]	0.143	11	1	2	1	139	16.4	11.55	0		1				Pf15107	144809	ENSG00000179813.6	13				0	0																																																																																				1	0	0	0
Q15031	LARS2	Probable Leucine--tRNA ligase, mitochondrial [OS=Homo sapiens]	0.134	1	1	1	1	903	101.9	8.22	0		1	cell organization and biogenesis;metabolic process;regulation of biological process	mitochondrion;organelle lumen	catalytic activity;nucleotide binding	Pf00133, Pf08264, Pf09334, Pf13603	23395	ENSG00000011376.9	3	Mitochondrial tRNA aminoacylation	Aminoacyl-tRNA biosynthesis	Amino Acid metabolism	6	0															233311																													930824												1.88224e+06	1.48105e+06										1.01819e+06					2.97912e+06												1	0	0	0
Q9NVH6-3	TMLHE	Isoform 2 of Trimethyllysine dioxygenase, mitochondrial [OS=Homo sapiens]	0.113	2	1	1	1	399	46.6	7.85	0		1	metabolic process	mitochondrion;organelle lumen	catalytic activity;metal ion binding	Pf02668	55217		X				0	0																																																																																				1	0	0	0
Q9NPR9	GPR108	Protein GPR108 [OS=Homo sapiens]	0.124	2	1	1	1	543	60.6	8.69	0		1		membrane		Pf06814	56927	ENSG00000125734.15	19				0	0																																																																																				1	0	0	0
Q8WY54	PPM1E	Protein phosphatase 1E [OS=Homo sapiens]	0.113	1	1	1	1	764	84.9	5.03	0		1	metabolic process;regulation of biological process;response to stimulus	cytoplasm;mitochondrion;nucleus	catalytic activity;metal ion binding;protein binding	Pf00481	22843		17				0	0																																																																																				1	0	0	0
Q9Y2Z2	MTO1	Protein MTO1 homolog, mitochondrial [OS=Homo sapiens]	0.116	1	1	1	1	717	79.9	8.31	0		1	cell organization and biogenesis;metabolic process	mitochondrion	catalytic activity;nucleotide binding;RNA binding	Pf01134, Pf13932	25821	ENSG00000135297.15	6	tRNA modification in the mitochondrion			3	0																																																																																				1	0	0	0
Q9BXL7	CARD11	Caspase recruitment domain-containing protein 11 [OS=Homo sapiens]	0.155	1	1	4	1	1154	133.2	6.09	0		1	cell differentiation;cell proliferation;metabolic process;regulation of biological process;response to stimulus;transport	cytoplasm;cytosol;Golgi;membrane	catalytic activity;motor activity;protein binding	Pf00595, Pf00619, Pf01576, Pf02388, Pf04111, Pf09730, Pf10186, Pf12325	84433	ENSG00000198286.9	7	Activation of NF-kappaB in B cells; Downstream TCR signaling; FCERI mediated NF-kB activation; CLEC7A (Dectin-1) signaling	B cell receptor signaling pathway; T cell receptor signaling pathway; NF-kappa B signaling pathway	B Cell Receptor Signaling Pathway; T-Cell antigen Receptor (TCR) pathway during Staphylococcus aureus infection; T-Cell antigen Receptor (TCR) Signaling Pathway	18	0																																																																																				1	0	0	0
Q96HM7	PCED1B	PC-esterase domain-containing protein 1B [OS=Homo sapiens]	0.138	3	2	2	2	432	49.7	9.52	0		2			protein binding	Pf13839	91523	ENSG00000179715.12	12				0	0																																																																																				1	0	0	0
Q8WWA1	TMEM40	Transmembrane protein 40 [OS=Homo sapiens]	0.135	5	1	1	1	233	25.5	5.59	0		1		membrane			55287	ENSG00000088726.15	3				0	0																																																																																				1	0	0	0
Q99426	TBCB	tubulin-folding cofactor B [OS=Homo sapiens]	0.116	5	1	1	1	244	27.3	5.15	0		1	cell differentiation;development	cytoplasm;cytoskeleton;cytosol	protein binding	Pf01302, Pf14560	1155	ENSG00000105254.11	19	Post-chaperonin tubulin folding pathway			3	0	1.07836e+06					805783	3.85783e+06		2.66586e+06	1.99521e+06	5.02761e+06	2.83229e+06		1.51394e+06	340826					1.04176e+06			855877			1.44304e+06						1.01197e+06	1.85439e+06	5.89753e+06		2.06235e+06			2.47926e+06	3.29408e+06									2.26565e+06	7.45909e+06	2.20973e+06	4.05025e+06	3.49239e+06	2.94046e+06						2.14433e+06		3.02997e+06		2.60681e+06	2.55747e+06																			1	0	0	0
Q5TCS8	AK9; AKD1	Adenylate kinase 9 [OS=Homo sapiens]	0.14	0	1	2	1	1911	221.3	5.01	0		1	metabolic process	cytoplasm;cytosol;membrane;nucleus	catalytic activity;nucleotide binding	Pf00004, Pf00406, Pf12018, Pf13207, Pf13238, Pf13479	221264	ENSG00000155085.15	6	Interconversion of nucleotide di- and triphosphates	Pyrimidine metabolism; Purine metabolism; Metabolic pathways		6	0																																			718184		1.15412e+06	2.00038e+06			908328				1.15494e+06					3.88402e+06	1.71897e+06	2.47427e+06						6.57531e+06					1.48708e+06				2.4096e+06	1.05462e+06		725599	837169								1.82811e+06					1	0	0	0
Q8TCG5-1	CPT1C	Carnitine O-palmitoyltransferase 1, brain isoform [OS=Homo sapiens]	0.137	3	1	1	1	803	90.9	8.12	0		1	metabolic process	endoplasmic reticulum;membrane;mitochondrion	catalytic activity;protein binding	Pf00755	126129	ENSG00000169169.14	19		Fatty acid metabolism; Glucagon signaling pathway; Adipocytokine signaling pathway; PPAR signaling pathway; AMPK signaling pathway; Fatty acid degradation	AMP-activated Protein Kinase (AMPK) Signaling; PPAR signaling pathway	8	0																																																																																				1	0	0	0
Q9UI17	DMGDH	Dimethylglycine dehydrogenase, mitochondrial [OS=Homo sapiens]	0.153	2	2	3	2	866	96.8	7.62	0		2	metabolic process	mitochondrion;organelle lumen	catalytic activity;RNA binding	Pf00890, Pf01266, Pf01571, Pf01946, Pf04268, Pf08669, Pf13450, Pf13738	29958	ENSG00000132837.14	5	Choline catabolism	Metabolic pathways; Glycine, serine and threonine metabolism	One carbon metabolism and related pathways	6	0																																																																																				1	0	0	0
Q7Z2K8-1	GPRIN1	G protein-regulated inducer of neurite outgrowth 1 [OS=Homo sapiens]	0.14	1	1	2	1	1008	102.3	8.06	0		1	cell organization and biogenesis	membrane	protein binding	Pf15235	114787	ENSG00000169258.6	5			Mecp2 and Associated Rett Syndrome	1	0				1.64228e+06	1.17975e+07	481780	836963	607329	1.3215e+07	2.3068e+06		2.59839e+06	768887	534028										2.93918e+07	1.5926e+06	1.00751e+06																																																										1	0	0	0
O43264	ZW10	Centromere/kinetochore protein zw10 homolog [OS=Homo sapiens]	0.116	1	1	1	1	779	88.8	6.27	0		1	cell division;cell organization and biogenesis;regulation of biological process;transport	chromosome;cytoplasm;cytoskeleton;cytosol;endoplasmic reticulum;membrane;nucleus	DNA binding;protein binding	Pf06248	9183	ENSG00000086827.8	11	COPI-dependent Golgi-to-ER retrograde traffic; Amplification of signal from unattached kinetochores via a MAD2 inhibitory signal; Separation of Sister Chromatids; Resolution of Sister Chromatid Cohesion; RHO GTPases Activate Formins			21	0	719590		477882					455611															667122		487922											395728						722494		261013	554452	521470									1.1476e+06		518666	3.91882e+06		1.84218e+06	1.40774e+06	979969																						1	0	0	0
Q14694	USP10	Ubiquitin carboxyl-terminal hydrolase 10 [OS=Homo sapiens]	0.149	2	1	3	1	798	87.1	5.31	0		1	metabolic process;regulation of biological process;response to stimulus	cytoplasm;cytosol;endosome;nucleus	catalytic activity;protein binding;RNA binding	Pf00443, Pf13423	9100	ENSG00000103194.15	16	Termination of translesion DNA synthesis; Ub-specific processing proteases			8	0				691380		568580	899328	760765	916091						341257	627324	676358		3.02454e+06						818569		1.55548e+06	2.26766e+06	1.2498e+06	6.51127e+06												760049	2.5656e+06	401667	1.8172e+06	761422	480668		870314				1.55374e+06	800785	633270	4.23063e+06	778010	1.74966e+06							2.12973e+06		1.42242e+06					2.5042e+06	6.87417e+06	5.80776e+06	3.19446e+06									1	0	0	0
P85299	PRR5	Proline-rich protein 5 [OS=Homo sapiens]	0.116	2	1	1	1	388	42.7	8.18	0		1	regulation of biological process;response to stimulus	cytosol		Pf08539	55615	ENSG00000186654.20	22	PIP3 activates AKT signaling; CD28 dependent PI3K/Akt signaling; Regulation of TP53 Degradation; VEGFR2 mediated vascular permeability; Constitutive Signaling by AKT1 E17K in Cancer	mTOR signaling pathway	Target Of Rapamycin (TOR) Signaling	25	0																																																																																				1	0	0	0
P19525	EIF2AK2	interferon-induced, double-stranded RNA-activated protein kinase [OS=Homo sapiens]	0.137	3	1	1	1	551	62.1	8.4	0		1	cell communication;defense response;metabolic process;regulation of biological process;response to stimulus	cytoplasm;cytosol;membrane;nucleus;ribosome	catalytic activity;enzyme regulator activity;nucleotide binding;protein binding;RNA binding	Pf00035, Pf00069, Pf07714	5610	ENSG00000055332.16	2	Inhibition of PKR; ISG15 antiviral mechanism	Influenza A; Epstein-Barr virus infection; Herpes simplex infection; Protein processing in endoplasmic reticulum; Viral carcinogenesis; Hepatitis C; Measles	Translation Factors; Type II interferon signaling (IFNG)	20	0	1.57343e+06	1.66385e+06	1.2176e+06	2.1262e+06	1.4474e+06	1.60336e+06		1.94979e+06	1.87977e+06	1.42455e+06			1.29569e+06	1.30618e+06	1.74765e+06	1.4338e+06	1.76715e+06	1.80587e+06	2.52251e+06	1.19554e+06	1.4761e+06		1.77487e+06		8.16619e+06		2.37783e+06	2.29352e+06	5.24082e+06	7.163e+06	2.58336e+06	1.7696e+06	1.33949e+06	5.30601e+06	1.19308e+06	1.23024e+06	1.29389e+06				1.63702e+06		1.86066e+06	1.86034e+06		1.79179e+06					1.54198e+06				1.92334e+06		2.09063e+06			1.21977e+06								2.47968e+06	2.32233e+06	1.60614e+06		1.27953e+06	1.74742e+06											1	0	0	0
Q93098	WNT8B	Protein Wnt-8b [OS=Homo sapiens]	0.139	3	1	2	1	351	38.7	8.54	0		1	cell differentiation;development;regulation of biological process;response to stimulus	extracellular	protein binding	Pf00110	7479	ENSG00000075290.7	10	Disassembly of the destruction complex and recruitment of AXIN to the membrane; WNT ligand biogenesis and trafficking; Class B/2 (Secretin family receptors)	HTLV-I infection; Proteoglycans in cancer; Breast cancer; Basal cell carcinoma; Melanogenesis; Pathways in cancer; Signaling pathways regulating pluripotency of stem cells; Hippo signaling pathway; mTOR signaling pathway; Wnt signaling pathway		18	0																																																																																				1	0	0	0
O75947-1	ATP5H	ATP synthase subunit d, mitochondrial [OS=Homo sapiens]	0.139	10	2	2	2	161	18.5	5.3	0		2	cell organization and biogenesis;metabolic process;transport	cytosol;membrane;mitochondrion	catalytic activity;transporter activity	Pf05873	10476	ENSG00000167863.11	17	Cristae formation; Formation of ATP by chemiosmotic coupling	Huntington's disease; Oxidative phosphorylation; Parkinson's disease; Metabolic pathways; Alzheimer's disease	Electron Transport Chain; Oxidative phosphorylation	14	0																																																																																				1	0	0	0
Q9Y676	MRPS18B	28S ribosomal protein S18b, mitochondrial [OS=Homo sapiens]	0.134	3	1	1	1	258	29.4	9.38	0		1	cell organization and biogenesis;metabolic process	membrane;mitochondrion;ribosome	protein binding;structural molecule activity	Pf01084	28973	ENSG00000227420.8; ENSG00000229861.8; ENSG00000233813.8; ENSG00000223775.8; ENSG00000226111.8; ENSG00000204568.11; ENSG00000203624.10	6; CHR_HSCHR6_MHC_COX_CTG1; CHR_HSCHR6_MHC_MCF_CTG1; CHR_HSCHR6_MHC_DBB_CTG1; CHR_HSCHR6_MHC_SSTO_CTG1; CHR_HSCHR6_MHC_MANN_CTG1; CHR_HSCHR6_MHC_QBL_CTG1	Mitochondrial translation initiation; Mitochondrial translation elongation; Mitochondrial translation termination	Viral carcinogenesis		7	0		375803	337355			296757				386430				406713			398876	260398		465583			853386						669922	1.13516e+06				2.4477e+06						2.79888e+06											451206		2.09446e+06			1.09168e+06	300998			1.11263e+06	1.94995e+06	1.36714e+06		2.35734e+06	3.62228e+06			458649	446069			600935	552618		2.32308e+06	1.5252e+06			8.05422e+06	1.73332e+06				1	0	0	0
P0C843	LINC00032	Putative uncharacterized protein encoded by LINC00032 [OS=Homo sapiens]	0.116	9	1	1	1	101	12.1	10.04	0		1					158035		9				0	0																																																																																				1	0	0	0
P07332-1	FES	Tyrosine-protein kinase Fes/Fps [OS=Homo sapiens]	0.132	1	1	1	1	822	93.4	6.73	0		1	cell organization and biogenesis;cell proliferation;cellular component movement;defense response;development;metabolic process;regulation of biological process;response to stimulus	cytoplasm;cytoskeleton;cytosol;Golgi;membrane	catalytic activity;nucleotide binding;protein binding	Pf00017, Pf00069, Pf00611, Pf07714, Pf08317	2242	ENSG00000182511.11	15	SEMA3A-Plexin repulsion signaling by inhibiting Integrin adhesion; Signaling by SCF-KIT; Sema3A PAK dependent Axon repulsion; CRMPs in Sema3A signaling	Axon guidance	Interleukin-11 Signaling Pathway; IL-4 Signaling Pathway	12	0						504366				791643	944986	419864		637311	213070	168029	456795						321113						330572																																			1.48692e+06	1.2969e+06			331487		819443	739147	2.51271e+07	794323	596869	521324		2.7525e+06	2.46545e+06	4.10609e+06					1	0	0	0
O95744	PMS2P6	Putative postmeiotic segregation increased 2-like protein 2 [OS=Homo sapiens]	0.136	3	1	1	1	297	32.6	9.42	0		1	metabolic process;response to stimulus		catalytic activity;DNA binding	Pf13589	729453		7				0	0																																																																																				1	0	0	0
Q9BYV1	AGXT2	Alanine--glyoxylate aminotransferase 2, mitochondrial [OS=Homo sapiens]	0.114	2	1	1	1	514	57.1	7.87	0		1	metabolic process;regulation of biological process	mitochondrion;organelle lumen	catalytic activity;protein binding	Pf00202	64902	ENSG00000113492.13	5	Pyrimidine catabolism; Glyoxylate metabolism and glycine degradation	Glycine, serine and threonine metabolism; Cysteine and methionine metabolism; Alanine, aspartate and glutamate metabolism; Valine, leucine and isoleucine degradation; Metabolic pathways		11	0																																																																																				1	0	0	0
Q5XKP0	C19orf70	MICOS complex subunit MIC13 [OS=Homo sapiens]	0.163	5	1	30	1	118	13.1	9.42	0		1	cell organization and biogenesis	membrane;mitochondrion			125988	ENSG00000174917.8	19	Cristae formation			3	0							1.62106e+06	291336	139325	1.33979e+06	3.44865e+06		328803	1.12331e+06	200705				1.36464e+07		114959					1.24215e+06					1.87389e+06	896242			535647	190633			5.57507e+06	1.99618e+06	2.38211e+06	590481				512348			488841	1.58838e+07	3.4357e+06	2.11391e+06							636101					910623	3.62316e+06			1.03919e+06	1.30147e+06	1.46885e+06	647662			5.33423e+06	5.96595e+06				8.0892e+06	3.81511e+06	1.59161e+06			1	0	0	0
Q01344	IL5RA	Interleukin-5 receptor subunit alpha [OS=Homo sapiens]	0.124	2	1	1	1	420	47.7	5.57	0		1	cell proliferation;defense response;metabolic process;regulation of biological process;response to stimulus	membrane	catalytic activity;protein binding;receptor activity;signal transducer activity	Pf09240	3568	ENSG00000091181.19	3	GPVI-mediated activation cascade; RAF/MAP kinase cascade; G beta:gamma signalling through PI3Kgamma; Interleukin receptor SHC signaling; Interleukin-20 family signaling	Cytokine-cytokine receptor interaction; Hematopoietic cell lineage; Jak-STAT signaling pathway	IL-5 Signaling Pathway; IL-3 Signaling Pathway; Inflammatory Response Pathway	24	0																																																																																				1	0	0	0
Q8WUI4	HDAC7	histone deacetylase 7 [OS=Homo sapiens]	0.163	1	1	24	1	952	102.9	7.58	0		1	cell differentiation;cell organization and biogenesis;metabolic process;regulation of biological process	cytoplasm;cytosol;nucleus	catalytic activity;metal ion binding;protein binding	Pf00850	51564	ENSG00000061273.17	12	NOTCH1 Intracellular Domain Regulates Transcription; Regulation of PTEN gene transcription; Constitutive Signaling by NOTCH1 PEST Domain Mutants; Constitutive Signaling by NOTCH1 HD+PEST Domain Mutants; SUMOylation of DNA damage response and repair proteins	Viral carcinogenesis; Alcoholism	MicroRNAs in cardiomyocyte hypertrophy; Cell Cycle; Neural Crest Differentiation; Cardiac Hypertrophic Response; Initiation of transcription and translation elongation at the HIV-1 LTR; VEGFA-VEGFR2 Signaling Pathway	28	0	185027	1.07401e+06	54437.3	7.41351e+06	4.63255e+07	4.46193e+06	3.13591e+06	2.48185e+06	5.37474e+07	1.0529e+07	2.5591e+06	7.60133e+06	2.09969e+06	1.80736e+06			703876		464475	1.44066e+06	1.63436e+06	2.13625e+06	432823	1.68535e+08	3.00464e+06	3.95748e+06	876552	268869	422701	1.82607e+06	418879		1.96694e+06	1.05415e+06	767807	850491	1.1976e+06	103437	224265	1.18496e+06	1.59206e+07	4.06963e+07	1.48908e+06	4.01028e+06	4.69706e+06	2.39537e+06	4.1152e+06	4.39712e+06	4.95487e+06	2.99162e+07	6.31438e+06	3.82595e+07	749456	899796	38862	1.31329e+06	1.68952e+06		737925	636476	1.90353e+06	1.61912e+06	507131	584699	743848	1.54042e+08	1.54845e+07	5.35133e+06	3.43155e+06	2.52553e+06	2.59144e+06	1.57227e+06		414292	507828			1.81885e+06				146995		1	0	0	0
O60239	SH3BP5	SH3 domain-binding protein 5 [OS=Homo sapiens]	0.126	2	1	1	1	455	50.4	4.97	0		1	regulation of biological process;response to stimulus	cytoplasm;mitochondrion	enzyme regulator activity;protein binding	Pf05276	9467	ENSG00000131370.15	3				0	0																																																																																				1	0	0	0
Q9NRC6	SPTBN5	Spectrin beta chain, non-erythrocytic 5 [OS=Homo sapiens]	0.138	0	1	1	1	3674	416.5	6.65	0		1	cell organization and biogenesis;cellular component movement;metabolic process;regulation of biological process;response to stimulus;transport	cytoplasm;cytoskeleton;cytosol;membrane	protein binding	Pf00169, Pf00307, Pf00435, Pf11971, Pf15410	51332	ENSG00000137877.9	15	Interaction between L1 and Ankyrins; COPI-mediated anterograde transport; RAF/MAP kinase cascade; NCAM signaling for neurite out-growth; Interleukin-20 family signaling			21	0																																																																																				1	0	0	0
P24043	LAMA2	Laminin subunit alpha-2 [OS=Homo sapiens]	0.155	1	2	4	2	3122	343.7	6.4	0		2	cell differentiation;cell organization and biogenesis;cellular component movement;metabolic process;regulation of biological process;response to stimulus;transport	cytoplasm;cytoskeleton;extracellular;membrane	catalytic activity;motor activity;protein binding;signal transducer activity;structural molecule activity	Pf00015, Pf00052, Pf00053, Pf00054, Pf00055, Pf00261, Pf00769, Pf01442, Pf01540, Pf01576, Pf01920, Pf02210, Pf02463, Pf03357, Pf04740, Pf04912, Pf05478, Pf05483, Pf05557, Pf05622, Pf05667, Pf05701, Pf06008, Pf06009, Pf06160, Pf07926, Pf08317, Pf10174, Pf10368, Pf12128, Pf12718, Pf12889, Pf13166, Pf13385, Pf13514, Pf13863, Pf13949, Pf14265, Pf15450	3908	ENSG00000196569.11	6	ECM proteoglycans; Laminin interactions; MET activates PTK2 signaling; Non-integrin membrane-ECM interactions	Arrhythmogenic right ventricular cardiomyopathy (ARVC); Small cell lung cancer; Dilated cardiomyopathy; ECM-receptor interaction; Pathways in cancer; Viral myocarditis; Toxoplasmosis; PI3K-Akt signaling pathway; Amoebiasis; Focal adhesion; Hypertrophic cardiomyopathy (HCM)	Arrhythmogenic Right Ventricular Cardiomyopathy; Alpha 6 Beta 4 signaling pathway; Focal Adhesion; Focal Adhesion-PI3K-Akt-mTOR-signaling pathway	24	0				3.58037e+07	3.18889e+07				2.54731e+07	5.7163e+07	2.306e+07	4.97526e+07	1.19963e+07	9.46672e+06	111455	74056.4					151912			8.45144e+07		2.43688e+07															6.4294e+07	2.45263e+07	287189		135497				3.19754e+07	115562036	3.48402e+07	2.04445e+08	411522	432314												4.14666e+07	9.05252e+06	3.78044e+07	2.3203e+07	1.8591e+07	2.10947e+07													1	0	0	0
Q99518	FMO2	Dimethylaniline monooxygenase [N-oxide-forming] 2 [OS=Homo sapiens]	0.142	3	2	2	2	471	53.6	7.2	0		2	metabolic process	endoplasmic reticulum;membrane	catalytic activity;nucleotide binding	Pf00743, Pf07992, Pf13434, Pf13450, Pf13454, Pf13738	2327		1	FMO oxidises nucleophiles	Drug metabolism - cytochrome P450	Catalytic cycle of mammalian Flavin-containing MonoOxygenases (FMOs); Metapathway biotransformation	7	0																																																																																				1	0	0	0
Q9NVR2	INTS10	Integrator complex subunit 10 [OS=Homo sapiens]	0.153	1	1	3	1	710	82.2	7.44	0		1	metabolic process	nucleus	protein binding		55174	ENSG00000104613.11	8	RNA polymerase II transcribes snRNA genes			3	0																																																																																				1	0	0	0
Q6W3E5	GDPD4	Glycerophosphodiester phosphodiesterase domain-containing protein 4 [OS=Homo sapiens]	0.121	1	1	1	1	623	71.9	9.03	0		1	metabolic process	membrane	catalytic activity;metal ion binding	Pf03009	220032	ENSG00000178795.9	11				0	0																																																																																				1	0	0	0
Q96HA7	TONSL	Tonsoku-like protein [OS=Homo sapiens]	0.154	2	2	3	2	1378	150.8	6.42	0		2	metabolic process;regulation of biological process;response to stimulus	cytoplasm;nucleus	protein binding	Pf00023, Pf12796, Pf13414, Pf13424, Pf13606, Pf13637, Pf13855, Pf13857	4796	ENSG00000160949.16	8				0	0																																																																																				1	0	0	0
Q9H7M6	ZSWIM4	zinc finger SWIM domain-containing protein 4 [OS=Homo sapiens]	0.137	1	1	1	1	989	110.1	7.06	0		1			metal ion binding		65249	ENSG00000132003.9	19				0	0				2.51614e+07	1.02116e+08	4.20805e+07	2.01291e+07	1.89004e+07	4.697e+07	2.77137e+07	2.53742e+07	6.34306e+07	3.93935e+07	2.54983e+07	1.03962e+07	9.66021e+06	7.61235e+06	7.40779e+06						3.28872e+08	2.44598e+07	3.59032e+07	1.17793e+07	10178022	8.91674e+06	8.32935e+06	1.39957e+07	7.47304e+06	9.18339e+06	4.55459e+06							2.65108e+07	5.57064e+07	1.21959e+08	4.29779e+07	4.97628e+07	1.68683e+07	1.7968e+07	2.79081e+07	2.77469e+07	8.79971e+07	5.35258e+07	8.30298e+07	2.54439e+07	2.80997e+07	9.65756e+06		1.1247e+07									197547458	3.11264e+07	4.01354e+07	3.90283e+07	2.23449e+07	2.35645e+07	1.02232e+07	5.6288e+06	5.48096e+06	7.01646e+06	1.0232e+07	1.17575e+07	9.68124e+06	7.51194e+06	1.43737e+07	7.05874e+06	6.83529e+06		1	0	0	0
Q6XPS3	TPTE2	Phosphatidylinositol 3,4,5-trisphosphate 3-phosphatase TPTE2 [OS=Homo sapiens]	0.137	2	1	1	1	522	61.1	8.63	0		1	metabolic process;transport	cytoplasm;endoplasmic reticulum;membrane	catalytic activity;transporter activity	Pf00102, Pf00520, Pf00782, Pf10409	93492	ENSG00000132958.17	13	Synthesis of PIPs at the Golgi membrane			5	0		487189					2.50421e+06		1.32749e+06		1.82478e+06				744107	316260			989985	757912	794314		427289	1.5954e+06						1.16782e+06	1.67126e+06	538542	807291		699352	769240	600205									806185									499882		439666																											1	0	0	0
Q9Y592	CCDC41; CEP83	Centrosomal protein of 83 kDa [OS=Homo sapiens]	0.154	1	1	4	1	693	82	6.28	0		1	cell organization and biogenesis;regulation of biological process;transport	cytoplasm;cytoskeleton;cytosol;Golgi	protein binding;transporter activity	Pf01496, Pf02463, Pf10186	51134		12	Anchoring of the basal body to the plasma membrane			3	0	312236														201285			171418				940449		183142									529284															348294																					258757	1.0346e+06		1.87878e+06												1	0	0	0
Q13093	PLA2G7	Platelet-activating factor acetylhydrolase [OS=Homo sapiens]	0.138	2	1	1	1	441	50	7.56	0		1	cell organization and biogenesis;metabolic process;regulation of biological process	cytoplasm;extracellular	catalytic activity	Pf03403, Pf07224, Pf12695, Pf12697, Pf12740	7941	ENSG00000146070.16	6	Synthesis, secretion, and deacylation of Ghrelin	Metabolic pathways; Ether lipid metabolism	IL1 and megakaryocytes in obesity	6	0																																																																																				1	0	0	0
Q96MN2-1	NLRP4	NACHT, LRR and PYD domains-containing protein 4 [OS=Homo sapiens]	0.14	2	2	2	2	994	113.3	5.8	0		2	defense response;regulation of biological process;response to stimulus	cytosol	nucleotide binding;protein binding	Pf02758, Pf05729, Pf13191	147945	ENSG00000160505.15	19	IRF3 mediated activation of type 1 IFN; IRF3-mediated induction of type I IFN; Regulation of innate immune responses to cytosolic DNA		Nucleotide-binding Oligomerization Domain (NOD) pathway	9	0																																																																																				1	0	0	0
Q6P988	NOTUM	Palmitoleoyl-protein carboxylesterase NOTUM [OS=Homo sapiens]	0.138	1	1	1	1	496	55.7	7.55	0		1	metabolic process;regulation of biological process;response to stimulus	extracellular;organelle lumen	catalytic activity	Pf03283	147111	ENSG00000185269.11	17	Post-translational protein phosphorylation; Regulation of Insulin-like Growth Factor (IGF) transport and uptake by Insulin-like Growth Factor Binding Proteins (IGFBPs); Release of Hh-Np from the secreting cell	Wnt signaling pathway		9	0																																																																																				1	0	0	0
Q86U86-1	PBRM1	Protein polybromo-1 [OS=Homo sapiens]	0.151	0	1	3	1	1689	192.8	6.89	0		1	cell organization and biogenesis;metabolic process;regulation of biological process	chromosome;nucleus	DNA binding;protein binding	Pf00439, Pf00505, Pf01426	55193	ENSG00000163939.18	3	RUNX1 interacts with co-factors whose precise effect on RUNX1 targets is not known; RMTs methylate histone arginines			8	0																				691335				4.56457e+06	502280		808496			2.21775e+06	4.13838e+06					240437		1.54775e+06		2.87656e+06		473122					3.19352e+06																																					1	0	0	0
P08254	MMP3	Stromelysin-1 [OS=Homo sapiens]	0.162	4	2	23	2	477	53.9	6.16	0		2	cell organization and biogenesis;metabolic process;regulation of biological process;response to stimulus	extracellular	catalytic activity;metal ion binding;protein binding	Pf00045, Pf00413, Pf01471	4314	ENSG00000149968.11	11	Signaling by GPCR; Collagen degradation; Assembly of collagen fibrils and other multimeric structures; EGFR Transactivation by Gastrin; Activation of Matrix Metalloproteinases; Interleukin-4 and 13 signaling	Transcriptional misregulation in cancer; Rheumatoid arthritis; TNF signaling pathway	Matrix Metalloproteinases; Oncostatin M Signaling Pathway; Photodynamic therapy-induced NF-kB survival signaling	20	0	1.27952e+06	785318	2.32839e+06	2.23324e+06	1.41625e+06	3.18504e+06	697851	2.07998e+06	543122	1.70062e+06	6.41271e+06	7.56708e+06		3.40333e+06	375529	544310	3.1877e+06	624628	1.11651e+07	1.29743e+06	580009	1.07053e+07	902237	2.21661e+06	1.76478e+06	6.29605e+06	1.74831e+06	818892	7.84597e+06	4.73742e+07	1.76508e+06	707785	1.09614e+06	7.48537e+06	1.314e+06	1.05792e+06	1.51298e+07	2.90979e+07	6.7693e+06	2.73227e+07	2.51437e+06	4.4644e+06	1.0549e+07	235325	2.248e+07	1.76082e+06	991545	1.5762e+06	1.79445e+06	4.50492e+06	397863	5.65275e+06	3.87366e+06	5.68446e+06	1.63417e+06	1.0618e+07	1.37247e+06	8.22081e+06	1.3184e+06	5.35305e+06	1.18536e+07	8.77201e+06	5.65351e+06	715128	2.92319e+06	4.80561e+06	1.49997e+07	523291	363915	6.57863e+06	5.64391e+06	1.37676e+06	900639	7.16407e+06	5.7528e+06		1.42872e+07	6.05169e+06	2.53076e+06	5.3496e+06	669191	8.95977e+06		1	0	0	0
P00451	F8	Coagulation factor VIII [OS=Homo sapiens]	0.139	1	2	2	2	2351	266.8	7.36	0		2	cell organization and biogenesis;coagulation;defense response;metabolic process;response to stimulus;transport	extracellular;membrane;organelle lumen	catalytic activity;metal ion binding;protein binding	Pf00394, Pf00754, Pf07731, Pf07732	2157	ENSG00000185010.13	X	Platelet degranulation ; Common Pathway of Fibrin Clot Formation; Cargo concentration in the ER; COPII (Coat Protein 2) Mediated Vesicle Transport; Intrinsic Pathway of Fibrin Clot Formation	Complement and coagulation cascades	Blood Clotting Cascade; Complement and Coagulation Cascades	19	0																																																																																				1	0	0	0
O60499	STX10	Syntaxin-10 [OS=Homo sapiens]	0.121	6	1	1	1	249	28.1	4.89	0		1	cell organization and biogenesis;regulation of biological process;transport	cytosol;Golgi;membrane	protein binding	Pf05739, Pf09177	8677	ENSG00000104915.14	19	Retrograde transport at the Trans-Golgi-Network	SNARE interactions in vesicular transport		5	0																																																																																				1	0	0	0
P07949-1	RET	Proto-oncogene tyrosine-protein kinase receptor Ret [OS=Homo sapiens]	0.135	2	1	1	1	1114	124.2	6.6	0		1	cell differentiation;cell organization and biogenesis;cellular component movement;metabolic process;regulation of biological process;response to stimulus	cytosol;endosome;membrane	catalytic activity;metal ion binding;nucleotide binding;protein binding;receptor activity;signal transducer activity	Pf00028, Pf00069, Pf07714	5979	ENSG00000165731.18	10	RET signaling; RAF/MAP kinase cascade; Interleukin-20 family signaling	Pathways in cancer; Central carbon metabolism in cancer; Thyroid cancer; Endocytosis	Aryl Hydrocarbon Receptor; Dopaminergic Neurogenesis; Sudden Infant Death Syndrome (SIDS) Susceptibility Pathways	18	0																																																																																				1	0	0	0
O00629	KPNA4	Importin subunit alpha-3 [OS=Homo sapiens]	0.126	1	1	1	1	521	57.9	4.96	0		1	regulation of biological process;response to stimulus;transport	cytoplasm;cytosol;nucleus	protein binding;transporter activity	Pf00514, Pf01749, Pf13513, Pf13646	3840	ENSG00000186432.8	3	NS1 Mediated Effects on Host Pathways; ISG15 antiviral mechanism		Leptin signaling pathway	11	0																						2.9768e+06		416910	722449		1.39968e+06			2.92869e+06	6.34331e+06			4.50337e+06					476748		155876		395147	64921.6	307037		215314		110856			387854	477420			583500	69086.4		463027			529551		1.30734e+06													2.75075e+06	3.05237e+06			1.10761e+06	1.72034e+06		1	0	0	0
Q9HD20	ATP13A1	manganese-transporting ATPase 13A1 [OS=Homo sapiens]	0.159	1	2	7	2	1204	132.9	8.13	0		2	cellular homeostasis;transport	endoplasmic reticulum;membrane	catalytic activity;metal ion binding;nucleotide binding;transporter activity	Pf00122, Pf00702, Pf12710, Pf13246	57130	ENSG00000105726.16	19	Ion transport by P-type ATPases			3	0																																																																																				1	0	0	0
O95295	SNAPIN	SNARE-associated protein Snapin [OS=Homo sapiens]	0.135	10	1	1	1	136	14.9	9.31	0		1	cell communication;cell organization and biogenesis;cellular component movement;cellular homeostasis;metabolic process;regulation of biological process;transport	cytoplasm;cytosol;Golgi;membrane;vacuole	protein binding	Pf14712	23557	ENSG00000143553.10	1	Golgi Associated Vesicle Biogenesis			5	0									1.1568e+06				341015	530199								1.66746e+06								1.532e+06													2.43603e+06					2.42272e+06										1.18569e+06	815056											757472						6.91868e+06								1	0	0	0
