## Supplementary Data 2 for "Quantitative proteomics and phosphoproteomics of urinary extracellular vesicles define diagnostic biosignatures for Parkinson’s Disease" (part 5 of 40)

### Sheet: Proteins (continued)
Supplementary Data 2. Proteins: All identified EV proteins. Some proteins have several isoforms. The total of unique identified proteins are 4480.
A6NI56	CCDC154	Coiled-coil domain-containing protein 154 [OS=Homo sapiens]	0.114	1	1	1	1	674	76	8.38	0		1		endosome		Pf15450	645811	ENSG00000197599.12	16				0	0						91551									161666				281417						660295				301474	713258													380517				235846								115235	557865	199976										270503					579656	726481	1.96454e+06										1	0	0	0
Q9BXB1	LGR4	Leucine-rich repeat-containing G-protein coupled receptor 4 [OS=Homo sapiens]	0.124	1	1	1	1	951	104.4	6.19	0		1	cell communication;cell differentiation;cell proliferation;defense response;development;regulation of biological process;response to stimulus	membrane	protein binding;receptor activity;signal transducer activity	Pf00001, Pf12799, Pf13306, Pf13855, Pf14580	55366	ENSG00000205213.13	11	Regulation of FZD by ubiquitination			4	0																																																																																				1	0	0	0
Q9H3H1-6	TRIT1	Isoform 6 of tRNA dimethylallyltransferase [OS=Homo sapiens]	0.114	5	1	1	1	163	18.7	9.42	0		1	cell organization and biogenesis;metabolic process	mitochondrion;organelle lumen	catalytic activity;metal ion binding;nucleotide binding	Pf12171	54802	ENSG00000043514.15	1				0	0																																																							1.02296e+06																													1	0	0	0
Q6P5W5	SLC39A4	Zinc transporter ZIP4 [OS=Homo sapiens]	0.135	1	1	1	1	647	68.4	5.5	0		1	cell communication;cellular homeostasis;regulation of biological process;response to stimulus;transport	endosome;membrane	transporter activity	Pf02535	55630	ENSG00000147804.9	8	Defective SLC39A4 causes acrodermatitis enteropathica, zinc-deficiency type (AEZ); Zinc influx into cells by the SLC39 gene family		NRF2 pathway; Zinc homeostasis; Senescence and Autophagy in Cancer	13	0							578628					414456							760287					1.53775e+06	608061					967255						305254							431896		425792				525298		309481																																	1	0	0	0
Q7Z7L1	SLFN11	Schlafen family member 11 [OS=Homo sapiens]	0.154	1	1	4	1	901	102.8	7.77	0		1	defense response;regulation of biological process;response to stimulus	cytosol;nucleus	catalytic activity;DNA binding;nucleotide binding;RNA binding	Pf04326, Pf04851, Pf09848, Pf13173, Pf13401	91607	ENSG00000172716.16	17				0	0																																																																																				1	0	0	0
P43630-1	KIR3DL2	Killer cell immunoglobulin-like receptor 3DL2 [OS=Homo sapiens]	0.114	2	1	1	1	455	50.2	8.46	0		1	defense response;regulation of biological process;response to stimulus	membrane	protein binding	Pf00047, Pf13895, Pf13927	3812	ENSG00000274722.4; ENSG00000278809.4; ENSG00000277181.4; ENSG00000240403.5; ENSG00000275083.4; ENSG00000276739.4; ENSG00000284063.1; ENSG00000283975.1; ENSG00000283951.1	19; CHR_HSCHR19KIR_FH06_BA1_HAP_CTG3_1; CHR_HSCHR19KIR_ABC08_A1_HAP_CTG3_1; CHR_HSCHR19_4_CTG3_1; CHR_HSCHR19KIR_G085_A_HAP_CTG3_1; CHR_HSCHR19LRC_LRC_S_CTG3_1; CHR_HSCHR19KIR_CA01-TA01_2_CTG3_1; CHR_HSCHR19KIR_502960008-1_CTG3_1; CHR_HSCHR19KIR_7191059-1_CTG3_1	Immunoregulatory interactions between a Lymphoid and a non-Lymphoid cell	Natural killer cell mediated cytotoxicity; Antigen processing and presentation; Graft-versus-host disease		6	0																																																																																				1	0	0	0
Q9BXJ9	NAA15	N-alpha-acetyltransferase 15, NatA auxiliary subunit [OS=Homo sapiens]	0.152	1	1	3	1	866	101.2	7.42	0		1	cell differentiation;development;metabolic process;regulation of biological process	cytoplasm;cytosol;membrane;nucleus	catalytic activity;protein binding;RNA binding	Pf12569, Pf13414	80155	ENSG00000164134.12	4				0	0	254793	363393	311279	255697				146111	238138	137594	503329		96790.4	178150		72962.5	178811	79972.3				454068													911351	303475	792597	638533	461210	967612	847893			76038.3		384667											103592		833790	933087		1.19704e+06	584170	737130	916831		226283				258819	170126	297097			1.2523e+06		1.89928e+06	2.84646e+06		1.1507e+06	869714		1	0	0	0
Q92900	UPF1	Regulator of nonsense transcripts 1 [OS=Homo sapiens]	0.114	1	1	1	1	1129	124.3	6.61	0		1	cell organization and biogenesis;cellular homeostasis;metabolic process;regulation of biological process;response to stimulus;transport	chromosome;cytoplasm;cytosol;nucleus;spliceosomal complex	catalytic activity;DNA binding;metal ion binding;nucleotide binding;protein binding;RNA binding	Pf04851, Pf09416, Pf13086, Pf13087, Pf13245, Pf13604	5976	ENSG00000005007.12	19	Nonsense Mediated Decay (NMD) independent of the Exon Junction Complex (EJC); Nonsense Mediated Decay (NMD) enhanced by the Exon Junction Complex (EJC)	RNA transport; mRNA surveillance pathway		6	0						107227	232467			256270		365726			147010	148104	127932	165077	490524				181992				131934	144394	195993	500324	349017			1.60565e+06		264576	501038	727691										330479						466904	146083	438417	186427	962480			1.23671e+06		291558			177723		201761		768641	589999	251491	378598											1	0	0	0
Q32P44-3	EML3	Isoform 3 of Echinoderm microtubule-associated protein-like 3 [OS=Homo sapiens]	0.121	5	1	1	1	194	20.2	6.27	0		1		cytoplasm;cytoskeleton	protein binding		256364	ENSG00000149499.11	11				0	0				491485		465124	384794	260655	436219	363224	429536	426363	212594		154146		325921	228420			266667			1.68568e+06				97543.3	816032				222014			205521						286111		107234				260946			419042				152040		209413					696926							138893	320297	444004		139252	219284					660143					1	0	0	0
O00451-1	GFRA2	GDNF family receptor alpha-2 [OS=Homo sapiens]	0.114	2	1	1	1	464	51.5	7.66	0		1	cellular component movement;metabolic process;regulation of biological process;response to stimulus	membrane	receptor activity;signal transducer activity	Pf02351	2675	ENSG00000168546.10	8	RET signaling; NCAM1 interactions; RAF/MAP kinase cascade; Interleukin-20 family signaling			13	0																																																																																				1	0	0	0
Q15386-1	UBE3C	Ubiquitin-protein ligase E3C [OS=Homo sapiens]	0.155	2	2	4	2	1083	123.8	6.71	0		2	metabolic process	cytoplasm;nucleus;proteasome	catalytic activity;protein binding	Pf00632	9690	ENSG00000009335.17	7	Antigen processing: Ubiquitination & Proteasome degradation	Ubiquitin mediated proteolysis		5	0																																																																																				1	0	0	0
O75570	MTRF1	Peptide chain release factor 1, mitochondrial [OS=Homo sapiens]	0.135	2	1	1	1	445	52.3	8.5	0		1	cell organization and biogenesis;metabolic process;regulation of biological process	cytoplasm;mitochondrion	RNA binding	Pf00472, Pf03462	9617	ENSG00000120662.15	13				0	0																																																																																				1	0	0	0
Q8N6G6-3	ADAMTSL1	ADAMTS-like protein 1 [OS=Homo sapiens]	0.127	1	1	1	1	1762	193.3	7.8	0		1	metabolic process	extracellular;organelle lumen	catalytic activity;metal ion binding;protein binding	Pf00047, Pf00090, Pf07679, Pf07686, Pf08686, Pf13895, Pf13927	92949	ENSG00000178031.16	9	O-glycosylation of TSR domain-containing proteins; Defective B3GALTL causes Peters-plus syndrome (PpS)			8	0			992171								2.26859e+06			1.18162e+06																	2.65834e+06									6.20205e+06																					3.91531e+06	2.60575e+06															1.23813e+07		8.51166e+06	6.82638e+06	8.43569e+06	2.60884e+06		1	0	0	0
Q96CV9-1	OPTN	Optineurin [OS=Homo sapiens]	0.11	2	1	1	1	577	65.9	5.24	0		1	cell communication;cell death;cell organization and biogenesis;defense response;metabolic process;regulation of biological process;response to stimulus;transport	cytoplasm;cytoskeleton;cytosol;endosome;Golgi;membrane;mitochondrion;nucleus;vacuole	metal ion binding;protein binding	Pf11577	10133		10	TBC/RABGAPs; Regulation of PLK1 Activity at G2/M Transition			9	0																																																																																				1	0	0	0
Q8TAG6	C8orf46	Uncharacterized protein C8orf46 [OS=Homo sapiens]	0.155	3	1	4	1	207	22.6	10.04	0		1				Pf15505	254778	ENSG00000169085.11	8				0	0	1.00239e+06	2042337	1.17415e+06	931198		1.27518e+06	1.43195e+06	1.38166e+06			1.07991e+06	1.40789e+06	1.02605e+06	1.01568e+06	829150	2.39348e+06	1.31349e+06		1.50651e+06		1.54352e+06	1.35333e+06				866560	1.44336e+06	1.37859e+06				1.59576e+06	2.05979e+06	1.20436e+06	1.43317e+06		1.18337e+06	579646	1.48245e+06		657079			1.54496e+06	704975	1.15995e+06	1.21788e+06	919219		622315			1.81462e+06	1.83814e+06	1.19875e+06	1.80408e+06	2.08551e+06	470182	2.62647e+06	1.45195e+06		691085	1.41223e+06	1.90811e+06	929034		951299	872448	1.94391e+06	824960		1.55295e+06	1.63656e+06		1.89466e+06			1.97184e+06			1.97342e+06			1	0	0	0
Q5T749	KPRP	Keratinocyte proline-rich protein [OS=Homo sapiens]	0.15	2	1	3	1	579	64.1	8.27	0		1		cytoplasm	protein binding		448834	ENSG00000203786.6	1				0	0																																																																																				1	0	0	0
P29475-1	NOS1	Nitric oxide synthase, brain [OS=Homo sapiens]	0.133	1	1	1	1	1434	160.9	7.42	0		1	cellular homeostasis;metabolic process;regulation of biological process;response to stimulus	cytoplasm;cytoskeleton;cytosol;endoplasmic reticulum;membrane;mitochondrion	catalytic activity;metal ion binding;nucleotide binding;protein binding	Pf00175, Pf00258, Pf00595, Pf00667, Pf02898, Pf11035, Pf13180	4842	ENSG00000089250.18	12	Ion homeostasis; ROS, RNS production in phagocytes; Nitric oxide stimulates guanylate cyclase	Arginine and proline metabolism; Salivary secretion; Phagosome; Calcium signaling pathway; Amyotrophic lateral sclerosis (ALS); Alzheimer's disease; Arginine biosynthesis; Metabolic pathways; Long-term depression; Circadian entrainment	Serotonin Transporter Activity; Effects of Nitric Oxide; Alzheimers Disease; Spinal Cord Injury; Quercetin and Nf-kB/ AP-1 Induced Cell Apoptosis; Amyotrophic lateral sclerosis (ALS); Myometrial Relaxation and Contraction Pathways; Rac1/Pak1/p38/MMP-2 pathway; Association Between Physico-Chemical Features and Toxicity Associated Pathways; Focal Adhesion-PI3K-Akt-mTOR-signaling pathway; Monoamine Transport	30	0																																																																																				1	0	0	0
Q6IF99	OR10K2	Olfactory receptor 10K2 [OS=Homo sapiens]	0.133	4	1	1	1	312	35	8.57	0		1	regulation of biological process;response to stimulus	membrane	receptor activity;signal transducer activity	Pf00001, Pf13853	391107	ENSG00000180708.4	1	Olfactory Signaling Pathway; GPCR downstream signalling	Olfactory transduction		5	0							1.30906e+06		1.01968e+06						939775	357382		455302	2.1293e+06					2.23685e+06	1.58036e+06		407397	406007	1.98795e+06	2.17315e+06												1.27463e+06	2.49814e+06	403870	1.51988e+06	733743	985899	1.64715e+06								1.71392e+06	420262				3.42227e+06					885112	1.18047e+06					1.51125e+06	776163	1.5602e+06	717598									1	0	0	0
P49755	TMED10	Transmembrane emp24 domain-containing protein 10 [OS=Homo sapiens]	0.142	5	1	2	1	219	25	7.44	0		1	cell organization and biogenesis;regulation of biological process;response to stimulus;transport	endoplasmic reticulum;Golgi;membrane	protein binding	Pf01105	10972	ENSG00000170348.8	14	COPI-dependent Golgi-to-ER retrograde traffic; Cargo concentration in the ER; COPII (Coat Protein 2) Mediated Vesicle Transport; COPI-mediated anterograde transport		mRNA Processing	14	0																																																																																				1	0	0	0
P51805	PLXNA3	Plexin-A3 [OS=Homo sapiens]	0.156	1	1	5	1	1871	207.6	7.31	0		1	cell growth;cellular component movement;development;regulation of biological process;response to stimulus	membrane;nucleus	protein binding;receptor activity;signal transducer activity	Pf01403, Pf01437, Pf01833, Pf08337	55558		X	SEMA3A-Plexin repulsion signaling by inhibiting Integrin adhesion; Sema3A PAK dependent Axon repulsion; CRMPs in Sema3A signaling	Axon guidance		7	0																										180854		93026.8	135880									178584										168879	40818.6	271566			633185	152037	1.54468e+06	2.10379e+06	236727		847007		337710							116420						1.5501e+06					1.39549e+06					1	0	0	0
Q9H4B6	SAV1	Protein salvador homolog 1 [OS=Homo sapiens]	0.152	2	1	3	1	383	44.6	9.09	0		1	cell death;cell differentiation;regulation of biological process;response to stimulus	cytoplasm;cytosol;nucleus	protein binding;structural molecule activity	Pf00397	60485	ENSG00000151748.14	14	Signaling by Hippo	Hippo signaling pathway; Hippo signaling pathway -multiple species		4	0	7.33615e+06	11097871	1.2756e+07	1.77876e+07	5.37647e+06	6.98458e+06	5.17219e+07	7.0325e+06	1.2553e+07	1.57122e+07	2.64096e+07	9.83998e+06	1.23277e+07	1.02778e+07	1.22492e+06	5.47278e+06	1.8233e+07	4.2722e+06	2.17145e+07	1.65265e+07	9.38856e+06	2.12831e+07	1.05523e+07	1.61396e+07	8.86136e+06	1.07534e+07	1.2779e+07	5.16345e+06	1.61118e+07	7.11972e+07	1.2994e+07	4.82221e+06	1.11916e+07	5.57818e+07	8.90726e+06	7.3152e+06	2.16022e+07	5.90855e+07	1.97937e+07	1.31616e+08	1.679e+07	1.29603e+07	3.58891e+07	2.194e+06	1.07962e+07	9.68258e+06	5.67576e+06	2.50395e+07	1.88217e+07	1.32834e+07	7.86913e+06	2.72261e+07	4.55345e+07	35080949	3.13909e+06	1.54985e+07	6.77005e+06	2.57072e+07	5.51303e+07	2.30848e+07	4.75903e+07	7.26521e+07	3.38317e+07	7.01294e+07	3.20933e+07	3.50336e+07	1.516e+07	8.34711e+06	7.92619e+06	5.03037e+07	3.03443e+07	2.42153e+07	2.83072e+07	9.57912e+06	3.14422e+07	1.13701e+08	7.32729e+07	3.08708e+07	1.56725e+08	4.7098e+07	3.0742e+07	3.112e+07		1	0	0	0
Q52LW3	ARHGAP29	Rho GTPase-activating protein 29 [OS=Homo sapiens]	0.134	1	1	1	1	1261	142	6.74	0		1	regulation of biological process;response to stimulus	cytoplasm;cytosol	enzyme regulator activity;metal ion binding;protein binding	Pf00130, Pf00620	9411	ENSG00000137962.12	1	Rho GTPase cycle		Hypothetical Craniofacial Development Pathway	4	0																																																																																				1	0	0	0
P13500	CCL2	C-C motif chemokine 2 [OS=Homo sapiens]	0.141	11	1	2	1	99	11	9.25	0		1	cell organization and biogenesis;cellular component movement;cellular homeostasis;defense response;metabolic process;regulation of biological process;response to stimulus	cytoplasm;endoplasmic reticulum;extracellular	catalytic activity;protein binding	Pf00048	6347	ENSG00000108691.9	17	Interleukin-10 signaling; Interleukin-4 and 13 signaling; ATF4 activates genes	Influenza A; AGE-RAGE signaling pathway in diabetic complications; Herpes simplex infection; NOD-like receptor signaling pathway; Rheumatoid arthritis; Chagas disease (American trypanosomiasis); Chemokine signaling pathway; Malaria; Cytokine-cytokine receptor interaction; TNF signaling pathway	Selenium Micronutrient Network; Vitamin B12 Metabolism; Folate Metabolism; IL-1 signaling pathway; TNF related weak inducer of apoptosis (TWEAK) Signaling Pathway; TNF alpha Signaling Pathway; Oncostatin M Signaling Pathway; Spinal Cord Injury; Ectoderm Differentiation; IL1 and megakaryocytes in obesity; Lung fibrosis; VEGFA-VEGFR2 Signaling Pathway	31	0																																																																																				1	0	0	0
P23109	AMPD1	AMP deaminase 1 [OS=Homo sapiens]	0.116	1	1	1	1	780	90.2	6.99	0		1	metabolic process;response to stimulus	cytosol	catalytic activity;metal ion binding;protein binding	Pf00962	270	ENSG00000116748.21	1	Purine salvage	Purine metabolism; Metabolic pathways		6	0																																																																																				1	0	0	0
Q8TDW4-1	ST7L	Suppressor of tumorigenicity 7 protein-like [OS=Homo sapiens]	0.139	2	1	2	1	575	64.7	7.53	0		1	regulation of biological process	membrane		Pf04184	54879	ENSG00000007341.18	1				0	0					5.43948e+06	240843			3.93016e+06															3.4671e+06																		3.50093e+06		321494	520595																				1.22918e+06		2.11315e+06											5.36545e+06						1	0	0	0
Q05996	ZP2	Zona pellucida sperm-binding protein 2 [OS=Homo sapiens]	0.142	1	1	2	1	745	82.3	6.46	0		1	regulation of biological process;response to stimulus	endoplasmic reticulum;endosome;extracellular;membrane	protein binding;receptor activity;signal transducer activity	Pf00100	7783	ENSG00000103310.10; ENSG00000284588.1	16; CHR_HG926_PATCH	Interaction With The Zona Pellucida		Ovarian Infertility Genes	4	0																																																																																				1	0	0	0
Q9UP83-1	COG5	conserved oligomeric Golgi complex subunit 5 [OS=Homo sapiens]	0.149	1	1	3	1	839	92.7	6.6	0		1	transport	cytoplasm;cytosol;Golgi;membrane	protein binding;transporter activity	Pf05992, Pf08700, Pf10392	10466	ENSG00000164597.13	7	COPI-mediated anterograde transport; Intra-Golgi traffic; Retrograde transport at the Trans-Golgi-Network			11	0										2.60038e+06				2.45024e+06			1.39178e+06				1.93615e+06				3.55077e+06		1.03627e+06	785918	2.7651e+06				1.40664e+06																																																			1	0	0	0
Q8IUH5-1	ZDHHC17	Palmitoyltransferase ZDHHC17 [OS=Homo sapiens]	0.132	1	1	1	1	632	72.6	7.5	0		1	metabolic process;regulation of biological process;response to stimulus;transport	cytosol;Golgi;membrane	catalytic activity;metal ion binding;protein binding;signal transducer activity;transporter activity	Pf00023, Pf01529, Pf12796, Pf13606, Pf13637, Pf13857	23390	ENSG00000186908.14	12				0	0																																																																																				1	0	0	0
A0A1B0GTR0	LOC100506374; EDDM13	Epididymal protein 13 [OS=Homo sapiens]	0.117	14	1	1	1	161	18.4	8.29	0		1					100506374	ENSG00000267710.6	19				0	0																																																																																				1	0	0	0
O60237	PPP1R12B	Protein phosphatase 1 regulatory subunit 12b [OS=Homo sapiens]	0.12	2	1	1	1	982	110.3	5.67	0		1	regulation of biological process;response to stimulus	cytoplasm;cytosol	enzyme regulator activity;protein binding	Pf00023, Pf12796, Pf13606, Pf13637, Pf13857	4660	ENSG00000077157.21	1	RHO GTPases activate PAKs; RHO GTPases Activate ROCKs; RHO GTPases activate PKNs; RHO GTPases activate CIT	Focal adhesion; Regulation of actin cytoskeleton; Vascular smooth muscle contraction; Proteoglycans in cancer; Oxytocin signaling pathway		12	0			606401			582611		570734								577955				1.52531e+06															1.0578e+06				1.52517e+06							490434										3.70464e+06						4.90939e+06																						1	0	0	0
Q96PC5	CTAGE5; MIA2	Melanoma inhibitory activity protein 2 [OS=Homo sapiens]	0.153	2	3	3	3	1412	159.7	4.69	0		3	cell organization and biogenesis;metabolic process;regulation of biological process;transport	endoplasmic reticulum;membrane	enzyme regulator activity;protein binding;transporter activity	Pf04111, Pf04156, Pf05010, Pf06409, Pf07653, Pf07798, Pf07926, Pf09726, Pf12128, Pf12718, Pf13870, Pf15233, Pf15619	4253	ENSG00000258941.4	14				0	0																																																																																				1	0	0	0
Q7Z3E2	C10orf118; CCDC186	Coiled-coil domain-containing protein 186 [OS=Homo sapiens]	0.134	1	1	1	1	898	103.6	6.27	0		1					55088	ENSG00000165813.18	10				0	0							1.14001e+07							8.52158e+06	280246																				1.43885e+07		649388				8.22942e+06		3.15653e+06	729890		1.12139e+06	541613	1.3819e+06					9.6727e+06			1.29544e+06			7.54015e+06					910549	1.13079e+06								449708											1	0	0	0
Q8TCA0-1	LRRC20	Leucine-rich repeat-containing protein 20 [OS=Homo sapiens]	0.134	5	1	1	1	184	20.5	6.55	0		1			protein binding	Pf12799, Pf13855	55222	ENSG00000172731.13	10				0	0																																																																																				1	0	0	0
Q7Z3V4-1	UBE3B	Ubiquitin-protein ligase E3B [OS=Homo sapiens]	0.157	3	3	5	3	1068	123	8.19	0		3	metabolic process	cytoplasm	catalytic activity;protein binding	Pf00612, Pf00632	89910	ENSG00000151148.13	12	Antigen processing: Ubiquitination & Proteasome degradation	Ubiquitin mediated proteolysis		5	0	1.08252e+07	3.12947e+06	7.0421e+06	1.93283e+07	6.79846e+06	1.13547e+07	9.73634e+06	1.85378e+07	1.56023e+07	1.26631e+07	4.55619e+07	2.3278e+07	1.10362e+07	1.35428e+07	4.67757e+06	5.03505e+06	6.89612e+06	6.86925e+06	2.50615e+07	1.20761e+07	8.83734e+06	2.18332e+07	1.58687e+07	1.71008e+07	7.85232e+06	1.5833e+07	2.6076e+07	6.94644e+06	2.83101e+07	2.32141e+07	8.97973e+06	8.64805e+06	1.46162e+07	2.17844e+07	5.82877e+06	9.3054e+06	1.12221e+07	1.22792e+07	5.35365e+07	1.60735e+07	2.74566e+07	1.43029e+07	2.37831e+07	7.05887e+06	3.51542e+07	1.13083e+07	8.34671e+06	9.37494e+06	1.8844e+07	2.79428e+07	1.40255e+07	3.63724e+07	1.84162e+07	1.80916e+07	1.21158e+07	3.6826e+07	9.24136e+06	1.79986e+07	8.18206e+06	5.4458e+06	3.40743e+07	3.73707e+07	3.91463e+07	2.6547e+07	4.64506e+07	6.18694e+06	1.83458e+07	4.67866e+06	6.97572e+06	1.77603e+07	1.33909e+07	3.45283e+06	1.49704e+07	2.0815e+07	3.9313e+07	1.90905e+07	1.81575e+07	3.44931e+07	4.7142e+07	9.08311e+06	22324961	9.11067e+06		1	0	0	0
P09496-1	CLTA	clathrin light chain A [OS=Homo sapiens]	0.133	4	1	1	1	248	27.1	4.51	0		1	cell division;cell organization and biogenesis;cellular component movement;metabolic process;transport	cytoplasm;cytoskeleton;cytosol;membrane	protein binding;structural molecule activity	Pf01086	1211	ENSG00000122705.16	9	Cargo recognition for clathrin-mediated endocytosis; Formation of annular gap junctions; Golgi Associated Vesicle Biogenesis; Recycling pathway of L1; LDL clearance; Lysosome Vesicle Biogenesis; EPH-ephrin mediated repulsion of cells; Entry of Influenza Virion into Host Cell via Endocytosis; Retrograde neurotrophin signalling; VLDLR internalisation and degradation; WNT5A-dependent internalization of FZD2, FZD5 and ROR2; MHC class II antigen presentation; WNT5A-dependent internalization of FZD4	Synaptic vesicle cycle; Endocytosis; Endocrine and other factor-regulated calcium reabsorption; Bacterial invasion of epithelial cells; Huntington's disease; Lysosome	Synaptic Vesicle Pathway	48	0																																																																																				1	0	0	0
Q2TAZ0-1	ATG2A	Autophagy-related protein 2 homolog A [OS=Homo sapiens]	0.159	0	1	6	1	1938	212.7	5.88	0		1	cell organization and biogenesis;metabolic process	cytosol;membrane;nucleus	protein binding	Pf09333, Pf12624	23130	ENSG00000110046.12	11				0	0	322340					224619	338574				851941						566587		1.69968e+06	766129	647915	791147	327933		724172									2.32679e+06	1.93725e+06	444289	866167	2.20794e+06		3.40989e+06			1.39132e+06			501341									928872		1.35666e+06	702137		1.23318e+06	4.75629e+06	2.96404e+06		2.97473e+06	2.11806e+06					659025		929266	1.52538e+06			3.80392e+06	4.45293e+06	3.72234e+06	1.72671e+07	2.14863e+07	4.27909e+06			1	0	0	0
O60879	DIAPH2	Protein diaphanous homolog 2 [OS=Homo sapiens]	0.133	1	1	1	1	1101	125.5	6.58	0		1	cell differentiation;cell organization and biogenesis;development	cytoplasm;cytosol;endoplasmic reticulum;endosome	protein binding	Pf02181, Pf06367, Pf06371	1730	ENSG00000147202.17	X		Regulation of actin cytoskeleton		1	0																																																																																				1	0	0	0
Q99570	PIK3R4	Phosphoinositide 3-kinase regulatory subunit 4 [OS=Homo sapiens]	0.142	1	1	2	1	1358	153	7.17	0		1	cell communication;cell organization and biogenesis;metabolic process;regulation of biological process;response to stimulus;transport	cytoskeleton;cytosol;endosome;membrane;vacuole	catalytic activity;nucleotide binding;protein binding	Pf00069, Pf00400	30849	ENSG00000196455.7	3	PI3K Cascade; Toll Like Receptor 9 (TLR9) Cascade; Interleukin-7 signaling; RHO GTPases Activate NADPH Oxidases; Synthesis of PIPs at the Golgi membrane; Synthesis of PIPs at the early endosome membrane; Synthesis of PIPs at the late endosome membrane; Macroautophagy	Autophagy	Focal Adhesion; Angiopoietin Like Protein 8 Regulatory Pathway; Focal Adhesion-PI3K-Akt-mTOR-signaling pathway; Insulin Signaling; Regulation of Actin Cytoskeleton; DNA Damage Response (only ATM dependent)	35	0																																																																																				1	0	0	0
Q0VAA5-1	PLCXD2	PI-PLC X domain-containing protein 2 [OS=Homo sapiens]	0.142	3	1	2	1	305	34.8	9.44	0		1	metabolic process;regulation of biological process;response to stimulus	nucleus	catalytic activity;signal transducer activity	Pf00388	257068	ENSG00000240891.7	3				0	0																																																																																				1	0	0	0
Q8IV45	UNC5CL	UNC5C-like protein [OS=Homo sapiens]	0.12	2	1	1	1	518	57.8	6.67	0		1	metabolic process;regulation of biological process;response to stimulus	cytoplasm;membrane	catalytic activity;protein binding	Pf00531, Pf00791	222643	ENSG00000124602.9	6				0	0																																																																																				1	0	0	0
Q9C0B7	TANGO6; TMCO7	Transport and Golgi organization protein 6 homolog [OS=Homo sapiens]	0.133	1	1	1	1	1094	120.7	6.11	0		1		membrane		Pf10304, Pf10363	79613	ENSG00000103047.7	16				0	0																																																																																				1	0	0	0
Q8NEN0	ARMC2	Armadillo repeat-containing protein 2 [OS=Homo sapiens]	0.12	1	1	1	1	867	96.8	8.22	0		1			protein binding		84071	ENSG00000118690.12	6				0	0				528731				426911		273313		296937										445621				1.13182e+06	367155		469262									628925	1.23321e+06	1.60908e+06	1.15683e+06				475143	705971			509944	1.07624e+06		951538		1.01717e+06	324461	2.26998e+06		786262					412332																					1	0	0	0
P29372	MPG	DNA-3-methyladenine glycosylase [OS=Homo sapiens]	0.119	4	1	1	1	298	32.8	9.57	0		1	metabolic process;response to stimulus	cytoplasm;mitochondrion;nucleus	catalytic activity;DNA binding;protein binding	Pf02245	4350	ENSG00000103152.11	16	Recognition and association of DNA glycosylase with site containing an affected purine; Cleavage of the damaged purine; Displacement of DNA glycosylase by APEX1	Base excision repair		9	0																																																																																				1	0	0	0
Q8IXL6-1	FAM20C	Extracellular serine/threonine protein kinase FAM20C [OS=Homo sapiens]	0.133	2	1	1	1	584	66.2	7.74	0		1	cell differentiation;metabolic process;regulation of biological process	cytoplasm;extracellular;Golgi;organelle lumen	catalytic activity;metal ion binding;nucleotide binding;protein binding	Pf06702	56975	ENSG00000177706.8	7	Post-translational protein phosphorylation; Regulation of Insulin-like Growth Factor (IGF) transport and uptake by Insulin-like Growth Factor Binding Proteins (IGFBPs)			4	0																							257636				307333	304806		1.53767e+06							250175					339674													139850		219978		527888			1.29041e+06										2.20263e+06												1	0	0	0
Q96NL0	RUNDC3B	RUN domain-containing protein 3B [OS=Homo sapiens]	0.134	2	1	1	1	473	52.8	5.59	0		1				Pf02759	154661	ENSG00000105784.15	7				0	0				879462	4.86185e+06	193749		215103	5.53405e+06	1.05923e+06		1.53025e+06	320713																												1.4487e+06	3.31035e+06		218541				368250	522204	6.50085e+06	1.57663e+06	6.49352e+06			633146					2.20873e+06						1.14549e+07	1.16782e+06	862732	588977	460837		544863		1.38415e+06										1	0	0	0
O60234	GMFG	glia maturation factor gamma [OS=Homo sapiens]	0.131	5	1	1	1	142	16.8	5.26	0		1	metabolic process;regulation of biological process;transport	extracellular;organelle lumen	enzyme regulator activity;protein binding	Pf00241	9535	ENSG00000130755.12	19	Neutrophil degranulation			3	0																																																																																				1	0	0	0
Q14028	CNGB1	Cyclic nucleotide-gated cation channel beta-1 [OS=Homo sapiens]	0.119	1	1	1	1	1251	139.6	4.81	0		1	cell organization and biogenesis;cellular homeostasis;regulation of biological process;response to stimulus;transport	membrane	nucleotide binding;protein binding;transporter activity	Pf00027, Pf00520	1258	ENSG00000070729.13	16	Signaling by GPCR; Activation of the phototransduction cascade; VxPx cargo-targeting to cilium; Inactivation, recovery and regulation of the phototransduction cascade	Olfactory transduction; Phototransduction; cAMP signaling pathway; cGMP-PKG signaling pathway		14	0							534141	401647								300565		354169																																																						1.09398e+06					6.78696e+06	3.07934e+06		7.48106e+06	3.04392e+06	3.96788e+06		1	0	0	0
Q6IPW1	C11orf71	Uncharacterized protein C11orf71 [OS=Homo sapiens]	0.131	7	1	1	1	123	13.2	11.74	0		1					54494	ENSG00000180425.11	11				0	0																																																																																				1	0	0	0
Q15022	SUZ12	Polycomb protein suz12 [OS=Homo sapiens]	0.119	1	1	1	1	739	83	8.81	0		1	cell organization and biogenesis;metabolic process;regulation of biological process	nucleus	catalytic activity;DNA binding;metal ion binding;protein binding;RNA binding	Pf09733	23512	ENSG00000178691.10	17	PKMTs methylate histone lysines; Activation of anterior HOX genes in hindbrain development during early embryogenesis; SUMOylation of chromatin organization proteins; Transcriptional Regulation by E2F6; Regulation of PTEN gene transcription; PRC2 methylates histones and DNA; Oxidative Stress Induced Senescence		Interactome of polycomb repressive complex 2 (PRC2)	27	0																																																																																				1	0	0	0
Q96SK3	ZNF607	Zinc finger protein 607 [OS=Homo sapiens]	0.117	1	1	1	1	696	80.5	8.6	0		1	metabolic process;regulation of biological process	nucleus	DNA binding;metal ion binding;protein binding	Pf01352, Pf13465	84775	ENSG00000198182.12	19	Generic Transcription Pathway			3	0																																																																																				1	0	0	0
P15927-1	RPA2	Replication protein A 32 kDa subunit [OS=Homo sapiens]	0.132	4	1	1	1	270	29.2	6.15	0		1	cell organization and biogenesis;cellular homeostasis;metabolic process;regulation of biological process;response to stimulus	chromosome;nucleus	DNA binding;protein binding	Pf08784	6118	ENSG00000117748.9	1	Translesion Synthesis by POLH; Mismatch repair (MMR) directed by MSH2:MSH6 (MutSalpha); Activation of the pre-replicative complex; Termination of translesion DNA synthesis; Translesion synthesis by POLI; Formation of Incision Complex in GG-NER; Recognition of DNA damage by PCNA-containing replication complex; Translesion synthesis by REV1; Meiotic recombination; Removal of the Flap Intermediate; Regulation of TP53 Activity through Phosphorylation; PCNA-Dependent Long Patch Base Excision Repair; G2/M DNA damage checkpoint; Translesion synthesis by POLK; Mismatch repair (MMR) directed by MSH2:MSH3 (MutSbeta); Gap-filling DNA repair synthesis and ligation in TC-NER; Regulation of HSF1-mediated heat shock response; Presynaptic phase of homologous DNA pairing and strand exchange; Gap-filling DNA repair synthesis and ligation in GG-NER; Dual Incision in GG-NER; Fanconi Anemia Pathway; HSF1 activation; M/G1 Transition; Activation of ATR in response to replication stress; Processing of DNA double-strand break ends; Dual incision in TC-NER; HDR through Single Strand Annealing (SSA); Removal of the Flap Intermediate from the C-strand	Fanconi anemia pathway; Homologous recombination; Mismatch repair; DNA replication; Nucleotide excision repair	miRNA Regulation of DNA Damage Response; Retinoblastoma (RB) in Cancer; G1 to S cell cycle control; DNA Replication; DNA Damage Response	81	0							1.49549e+06										788072							2.36834e+06			829177		1.44115e+06	2.9097e+06	2.13952e+06											1.92614e+06	1.82816e+06			676581										738033						1.69838e+06			1.72719e+06		1.14595e+06				2.9481e+06	863273	541735									3.34879e+06		1	0	0	0
Q15311	RALBP1	RalA-binding protein 1 [OS=Homo sapiens]	0.141	2	2	2	2	655	76	5.88	0		2	regulation of biological process;response to stimulus;transport	cytosol;membrane	catalytic activity;enzyme regulator activity;protein binding;transporter activity	Pf00620	10928	ENSG00000017797.12	18	Rho GTPase cycle	Ras signaling pathway; Pancreatic cancer; Pathways in cancer	RalA downstream regulated genes; EGF/EGFR Signaling Pathway	8	0																																																																																				1	0	0	0
Q9BUH6	C9orf142; PAXX	Protein PAXX [OS=Homo sapiens]	0.154	4	1	4	1	204	21.6	5.48	0		1	metabolic process;response to stimulus	nucleus	protein binding;structural molecule activity	Pf15384	286257	ENSG00000148362.10	9				0	0	311210	247933				267699	2.11424e+06		778626	505492	2.16441e+06	1.27494e+06	448003	748104	808686	928966	1.08343e+06	196444	2.47986e+06		1.2643e+06	572711		554508	247135		1.27606e+06	292308	1.64589e+06			1.47549e+06					613891	807946		2.11244e+06			2.09772e+06	309124	376427	987090		798459	381692	1.83479e+06			1.07267e+06			707980		1.39929e+06	1.1029e+06	787819	1.15103e+06	2.86366e+06	547041	728215	977723	400507	240663				924037	1.58738e+06	2.08724e+06			2.08109e+06			8.48857e+06		3.26126e+06			1	0	0	0
Q8WX92	COBRA1; NELFB	Negative elongation factor B [OS=Homo sapiens]	0.123	2	1	1	1	580	65.7	6.13	0		1	metabolic process;regulation of biological process	cytoplasm;nucleus	protein binding;RNA binding	Pf06209	25920		9	HIV elongation arrest and recovery; Formation of the HIV-1 Early Elongation Complex; Abortive elongation of HIV-1 transcript in the absence of Tat; TP53 Regulates Transcription of DNA Repair Genes; Tat-mediated HIV elongation arrest and recovery; Formation of RNA Pol II elongation complex ; Formation of HIV elongation complex in the absence of HIV Tat; RNA Polymerase II Pre-transcription Events; Pausing and recovery of HIV elongation; Pausing and recovery of Tat-mediated HIV elongation; Formation of HIV-1 elongation complex containing HIV-1 Tat; Formation of the Early Elongation Complex		Initiation of transcription and translation elongation at the HIV-1 LTR	26	0																																														648177										1.45777e+06	594182				4.59199e+06		3.05491e+06		2.30069e+06				1.55759e+06	2.41188e+06	2.0709e+06		2.90145e+06	1.69159e+06		6.43539e+06	4.67787e+06				1.47808e+06			1	0	0	0
Q9Y485	DMXL1	DmX-like protein 1 [OS=Homo sapiens]	0.132	1	1	1	1	3027	337.6	6.34	0		1	cell organization and biogenesis;cellular homeostasis		protein binding	Pf00400, Pf12234	1657	ENSG00000172869.14	5				0	0																																																																																				1	0	0	0	Acetyl [N-Term]
Q9UEY8-1	ADD3	Gamma-adducin [OS=Homo sapiens]	0.14	3	2	2	2	706	79.1	6.32	0		2	cell organization and biogenesis;transport	chromosome;cytoplasm;cytoskeleton;cytosol;membrane	protein binding;structural molecule activity	Pf00596	120	ENSG00000148700.14	10	Miscellaneous transport and binding events			2	0																																																																																				1	0	0	0
Q6P3R8	NEK5	serine/threonine-protein kinase Nek5 [OS=Homo sapiens]	0.132	2	1	1	1	708	81.4	8.87	0		1	metabolic process;regulation of biological process		catalytic activity;metal ion binding;nucleotide binding	Pf00069, Pf07714, Pf14531	341676	ENSG00000197168.11	13				0	0																									1.28275e+06																													1.29646e+07															876515			900166												1	0	0	0
O43323	DHH	desert hedgehog protein [OS=Homo sapiens]	0.132	2	1	1	1	396	43.6	9.28	0		1	cell communication;cell differentiation;development;metabolic process;regulation of biological process;response to stimulus	extracellular;membrane	catalytic activity;metal ion binding;protein binding	Pf01079, Pf01085, Pf08291, Pf14623	50846	ENSG00000139549.2	12	Ligand-receptor interactions; Activation of SMO; Class B/2 (Secretin family receptors); Release of Hh-Np from the secreting cell; HHAT G278V abrogates palmitoylation of Hh-Np	Hedgehog signaling pathway	Hedgehog Signaling Pathway	16	0								559959												775152													490511	3.49504e+06																						1.20233e+06																950255			1.40093e+06						986793			1	0	0	0
Q9UPR0-1	PLCL2	inactive phospholipase C-like protein 2 [OS=Homo sapiens]	0.161	1	2	10	2	1127	125.8	6.9	0		2	cell differentiation;cell proliferation;metabolic process;regulation of biological process;response to stimulus	cytoplasm	catalytic activity;protein binding;signal transducer activity	Pf00168, Pf00169, Pf00387, Pf00388, Pf09279, Pf12814	23228	ENSG00000154822.17; ENSG00000284017.1	3; CHR_HG2236_PATCH				0	0	893359	752799	641761			584730	3.84429e+06	3.73828e+06		1.05795e+06	3.13888e+06		824436	936240	456867		771165			3.68127e+06		1.03103e+06	1.28296e+06		605723					5.5936e+06	3.19174e+06	3.69613e+06	1.27035e+06	4.07792e+06				3.51552e+06	1.27084e+06					179986					852999	1.00795e+06		1.89323e+06			251003		742557		931825	967436	3.67897e+06													896091		9.18027e+06	1.29838e+07		4.98187e+06	8.43251e+06	7.42033e+06			1	0	0	0
Q9ULT0-1	TTC7A	tetratricopeptide repeat protein 7A [OS=Homo sapiens]	0.14	1	1	2	1	858	96.1	6.46	0		1	cell organization and biogenesis;cellular homeostasis	cytoplasm;membrane	protein binding	Pf07719, Pf13414, Pf13424, Pf13432	57217	ENSG00000068724.15	2				0	0																																																																																				1	0	0	0
O95450	ADAMTS2	A disintegrin and metalloproteinase with thrombospondin motifs 2 [OS=Homo sapiens]	0.123	1	1	1	1	1211	134.7	7.15	0		1	cell organization and biogenesis;metabolic process	extracellular	catalytic activity;metal ion binding	Pf00090, Pf00413, Pf01421, Pf01562, Pf05986, Pf13574, Pf13582, Pf13583, Pf13688	9509	ENSG00000087116.14; ENSG00000283802.1	5; CHR_HG30_PATCH	O-glycosylation of TSR domain-containing proteins; Defective B3GALTL causes Peters-plus syndrome (PpS); Collagen biosynthesis and modifying enzymes			11	0				1.28664e+06			3.21742e+06																										1.06173e+06																																					598411														1	0	0	0
Q8NDA8-1	HEATR7A; MROH1	Maestro heat-like repeat-containing protein family member 1 [OS=Homo sapiens]	0.14	1	2	2	2	1641	181.1	6.89	0		2			protein binding		727957	ENSG00000179832.17	8				0	0																																																																																				1	0	0	0
Q92786	PROX1	Prospero homeobox protein 1 [OS=Homo sapiens]	0.143	4	2	2	2	737	83.2	7.18	0		2	cell differentiation;cell organization and biogenesis;cell proliferation;cellular component movement;development;metabolic process;regulation of biological process;response to stimulus	cytoplasm;nucleus	DNA binding;protein binding	Pf05044	5629	ENSG00000117707.15	1				0	0																																																																																				1	0	0	0
A6NHR8	FAM47DP	Putative protein FAM47D [OS=Homo sapiens]	0.123	3	1	1	1	397	46.7	8.98	0		1				Pf14642	139249		X				0	0																																																																																				1	0	0	0
Q00341-1	HDLBP	Vigilin [OS=Homo sapiens]	0.13	1	1	1	1	1268	141.4	6.87	0		1	metabolic process;transport	cytoplasm;cytosol;membrane;nucleus	protein binding;RNA binding	Pf00013, Pf13014, Pf14611	3069		2	HDL clearance			4	0																																																																																				1	0	0	0
Q7Z410	TMPRSS9	Transmembrane protease serine 9 [OS=Homo sapiens]	0.126	1	1	1	1	1059	113.9	8.07	0		1	metabolic process	membrane	catalytic activity;protein binding	Pf00057, Pf00089, Pf09342	360200	ENSG00000178297.12	19				0	0																																																																																				1	0	0	0
Q8N9V7	TOPAZ1	Testis- and ovary-specific PAZ domain-containing protein 1 [OS=Homo sapiens]	0.156	1	2	5	2	1692	190.8	7.87	0		2	cell death;cell division;regulation of biological process	cytoplasm;cytosol	metal ion binding	Pf14669	375337	ENSG00000173769.4	3				0	0	363240						727481	364836								258580		184104	1.32917e+06	1.08494e+06	496048	863037			386664	586394	681219	300550	645651	2.35657e+06							336965			1.56485e+06		610486	1.54175e+06	222498	682340	381536					313962				480319	1.55399e+06	232765				2.50618e+06	2.22602e+06	556775				1.2028e+06	228546						3.12368e+06	1.09019e+06		3.75366e+06	922836						1	0	0	0
P54252	ATXN3	Ataxin-3 [OS=Homo sapiens]	0.118	2	1	1	1	364	41.8	4.91	0		1	cell communication;cell organization and biogenesis;cellular component movement;metabolic process;regulation of biological process;response to stimulus;transport	cytoplasm;cytosol;membrane;nucleus;organelle lumen	catalytic activity;protein binding;transporter activity	Pf02099, Pf02809	4287	ENSG00000066427.21	14	Josephin domain DUBs	Protein processing in endoplasmic reticulum		5	0																																																																																				1	0	0	0
Q03468	ERCC6	DNA excision repair protein ERCC-6 [OS=Homo sapiens]	0.118	1	1	1	1	1493	168.3	8.09	0		1	metabolic process;regulation of biological process;response to stimulus	cytosol;Golgi;nucleus	catalytic activity;DNA binding;enzyme regulator activity;nucleotide binding;protein binding	Pf00176, Pf00270, Pf00271	2074	ENSG00000225830.12	10	Dual incision in TC-NER; Formation of TC-NER Pre-Incision Complex; ERCC6 (CSB) and EHMT2 (G9a) positively regulate rRNA expression; B-WICH complex positively regulates rRNA expression; Gap-filling DNA repair synthesis and ligation in TC-NER; RNA Polymerase I Transcription Initiation	Nucleotide excision repair		15	0																																																																																				1	0	0	0
Q9UH90	FBXO40	F-box only protein 40 [OS=Homo sapiens]	0.131	1	1	1	1	709	79.7	7.11	0		1	cell differentiation;metabolic process	cytoplasm;cytosol	catalytic activity;metal ion binding;protein binding		51725	ENSG00000163833.7	3	Antigen processing: Ubiquitination & Proteasome degradation; Neddylation			7	0							5.92149e+06		3.95601e+06		3.04822e+06																				2.10613e+06				817119											914069																		1.30083e+06								698655	714964						1.49069e+07	2.69405e+06	2.02365e+06			1	0	0	0
Q8IUH8	SPPL2C	Signal peptide peptidase-like 2C [OS=Homo sapiens]	0.117	1	1	1	1	684	74.5	6.76	0		1	metabolic process	endoplasmic reticulum;membrane	catalytic activity;protein binding	Pf02225, Pf04258	162540	ENSG00000185294.6	17				0	0						250990	887539					878752	412535											1.25815e+06	567015			522009	1.26621e+06	2.84472e+06			706358	3.0153e+06			675271						1.19938e+06										1.13239e+06				348585	2.43847e+06	1.22644e+06				1.11406e+06		852433			648920		1.23238e+06	1.06817e+06	1.06501e+06							2.78637e+06					1	0	0	0
Q9Y2M0	FAN1	Fanconi-associated nuclease 1 [OS=Homo sapiens]	0.149	3	3	3	3	1017	114.2	7.34	0		3	metabolic process;response to stimulus	cytosol;nucleus	catalytic activity;DNA binding;metal ion binding;protein binding	Pf08774	22909	ENSG00000276787.1; ENSG00000198690.9	15; CHR_HSCHR15_4_CTG8	Fanconi Anemia Pathway	Fanconi anemia pathway		3	0																																																																																				1	0	0	0
Q96AE7	TTC17	Tetratricopeptide repeat protein 17 [OS=Homo sapiens]	0.118	1	1	1	1	1141	129.5	6.58	0		1	cell organization and biogenesis	cytoplasm;cytoskeleton;cytosol;membrane	catalytic activity;nucleotide binding;protein binding	Pf00515, Pf02841, Pf13414, Pf13424, Pf13432	55761	ENSG00000052841.14	11				0	0																																																																																				1	0	0	0
Q8TC05	MDM1	Nuclear protein MDM1 [OS=Homo sapiens]	0.139	1	1	2	1	714	80.7	9.11	0		1	regulation of biological process	cytoplasm;cytoskeleton;cytosol;nucleus	protein binding	Pf15501	56890	ENSG00000111554.14	12				0	0																																																																																				1	0	0	0
A1L3X0	ELOVL7	Elongation of very long chain fatty acids protein 7 [OS=Homo sapiens]	0.161	3	1	9	1	281	33.3	9.26	0		1	metabolic process	endoplasmic reticulum;membrane	catalytic activity;protein binding	Pf01151	79993	ENSG00000164181.13	5	Synthesis of very long-chain fatty acyl-CoAs	Fatty acid elongation		6	0	2.43881e+06	2.891e+06	908483	1.79665e+06	654813		8.97093e+06	6.17551e+06	1.47702e+07		988448			4.23375e+06	3.33695e+06	4.80106e+06			2.30837e+07		1.63238e+07		4.08092e+06		2.06168e+06	3.03611e+06		2.1554e+06				819540			757087	1.05097e+06		1.08833e+07	8.33503e+06	9.21517e+06	1.26873e+07	3.24998e+06	1.84651e+06	2.15078e+06	592969	2.96447e+06			4.16956e+06		2.98815e+06			5.47194e+06	1.2534e+06	2.2647e+06	570356			5.47186e+06	5.44657e+06	7.19317e+06		9.93299e+06	1.03797e+07	1.65006e+06	3.55947e+06		2.79076e+06	6.12693e+06	1.95479e+06	1.91202e+06		2.12335e+06	3.95541e+06	6.95564e+06		2.72299e+06			4.82178e+06			1	0	0	0
Q9BWV3	CDADC1	cytidine and dCMP deaminase domain-containing protein 1 [OS=Homo sapiens]	0.131	2	1	1	1	514	58.4	8.06	0		1			catalytic activity;metal ion binding	Pf00383	81602	ENSG00000102543.14	13				0	0			148420																345655																			216236		440941										822163										129079														201081	137541		457748							1	0	0	0
Q15047	SETDB1	Histone-lysine N-methyltransferase SETDB1 [OS=Homo sapiens]	0.142	1	2	2	2	1291	143.1	6.02	0		2	cell organization and biogenesis;metabolic process;regulation of biological process;response to stimulus	chromosome;cytosol;membrane;nucleus	catalytic activity;DNA binding;metal ion binding;protein binding	Pf00856, Pf01429, Pf05033	9869	ENSG00000143379.12	1	PKMTs methylate histone lysines	Signaling pathways regulating pluripotency of stem cells; Lysine degradation	Histone Modifications	6	0																																																																																				1	0	0	0
Q9BVQ7-1	SPATA5L1	Spermatogenesis-associated protein 5-like protein 1 [OS=Homo sapiens]	0.118	1	1	1	1	753	80.7	8.09	0		1	metabolic process;response to stimulus	cytoplasm	catalytic activity;nucleotide binding	Pf00004, Pf05496, Pf05673, Pf06068, Pf07724, Pf07726, Pf07728, Pf13173, Pf13191, Pf13207, Pf13401, Pf13671	79029	ENSG00000171763.18	15				0	0																																																																																				1	0	0	0
O43745	CHP2	Calcineurin B homologous protein 2 [OS=Homo sapiens]	0.13	5	1	1	1	196	22.4	6.32	0		1	regulation of biological process;response to stimulus;transport	cytoplasm;membrane;nucleus	metal ion binding;protein binding	Pf00036, Pf13202, Pf13405, Pf13499, Pf13833	63928	ENSG00000166869.2	16			Alzheimers Disease	1	0																																																																																				1	0	0	0
Q8NG92	OR13H1	Olfactory receptor 13H1 [OS=Homo sapiens]	0.118	2	1	1	1	308	34.5	9.04	0		1	regulation of biological process;response to stimulus	membrane	receptor activity;signal transducer activity	Pf00001, Pf13853	347468	ENSG00000171054.7	X	Olfactory Signaling Pathway; GPCR downstream signalling	Olfactory transduction		5	0																																																																																				1	0	0	0
Q92731	ESR2	Estrogen receptor beta [OS=Homo sapiens]	0.118	2	1	1	1	530	59.2	8.47	0		1	cell communication;metabolic process;regulation of biological process;response to stimulus	extracellular;mitochondrion;nucleus	DNA binding;metal ion binding;protein binding;receptor activity;signal transducer activity	Pf00104, Pf00105, Pf12497	2100	ENSG00000140009.18	14	Nuclear Receptor transcription pathway	Endocrine resistance; Estrogen signaling pathway; Prolactin signaling pathway; Breast cancer	Nuclear Receptors; Ovarian Infertility Genes; Sudden Infant Death Syndrome (SIDS) Susceptibility Pathways	11	0		214648						298725		380042					204138	187330																																															1.212e+06	1.33757e+06					317389			760394	1.02069e+06		901096									1	0	0	0
Q13401-1	PMS2P3	Putative postmeiotic segregation increased 2-like protein 3 [OS=Homo sapiens]	0.141	4	1	2	1	168	18.7	4.63	0		1	metabolic process;regulation of biological process;response to stimulus		catalytic activity;DNA binding	Pf01352, Pf02518, Pf13589	5387		7				0	0							4.0049e+06												362413						645724								654868	1.6626e+07																					819581							1.123e+06		3.4875e+06								996976						2.94926e+06						1	0	0	0
P62249	RPS16	40S ribosomal protein S16 [OS=Homo sapiens]	0.133	8	1	1	1	146	16.4	10.21	0		1	cell organization and biogenesis;metabolic process;transport	cytosol;membrane;ribosome	protein binding;RNA binding;structural molecule activity	Pf00380	6217	ENSG00000105193.8	19	Peptide chain elongation; Eukaryotic Translation Termination; Viral mRNA Translation; Formation of the ternary complex, and subsequently, the 43S complex; L13a-mediated translational silencing of Ceruloplasmin expression; Selenocysteine synthesis; Nonsense Mediated Decay (NMD) independent of the Exon Junction Complex (EJC); Nonsense Mediated Decay (NMD) enhanced by the Exon Junction Complex (EJC); GTP hydrolysis and joining of the 60S ribosomal subunit; Ribosomal scanning and start codon recognition; Major pathway of rRNA processing in the nucleolus and cytosol; Regulation of expression of SLITs and ROBOs; Translation initiation complex formation; Formation of a pool of free 40S subunits; SRP-dependent cotranslational protein targeting to membrane	Ribosome	Cytoplasmic Ribosomal Proteins	38	0																																																																																				1	0	0	0
Q5VSG8-1	MANEAL	Glycoprotein endo-alpha-1,2-mannosidase-like protein [OS=Homo sapiens]	0.117	3	1	1	1	457	51.3	6.98	0		1		Golgi;membrane	catalytic activity		149175	ENSG00000185090.14	1				0	0																														491027					289021	305679	258965		425671	377241							1.2784e+06														893281	1.59194e+06																						1	0	0	0
Q68D91-1	MBLAC2	Metallo-beta-lactamase domain-containing protein 2 [OS=Homo sapiens]	0.117	5	1	1	1	279	31.4	6.92	0		1			catalytic activity;metal ion binding	Pf00753, Pf12706	153364	ENSG00000176055.9	5				0	0																																																																																				1	0	0	0
Q8N998	CCDC89	Coiled-coil domain-containing protein 89 [OS=Homo sapiens]	0.142	4	1	2	1	374	43.8	5.36	0		1		cytoplasm;nucleus			220388	ENSG00000179071.4	11				0	0																																																																																				1	0	0	0
Q9UBB9-1	TFIP11	Tuftelin-interacting protein 11 [OS=Homo sapiens]	0.14	1	1	2	1	837	96.8	5.67	0		1	cell organization and biogenesis;metabolic process;regulation of biological process;response to stimulus	cytoplasm;nucleus;spliceosomal complex	DNA binding;protein binding	Pf01585, Pf07842, Pf12457, Pf12656	24144	ENSG00000100109.16	22	mRNA Splicing - Major Pathway			4	0	309354	107767		407250	196768	155115	342900		345461			606759							705302	332993		511725	250850	338383		364417	256403		623048	973721			407746	2.19318e+06		212711	783281		917564	1.11138e+06		356132	644840	173750	535119	194773	911057	430883		769949		481764		336343	287126	717271	203967	880167	436764	368882		1.07233e+06	496394			538916	580580			560975	451131			6.34059e+06	2.00649e+06									1	0	0	0
P19174-1	PLCG1	1-phosphatidylinositol 4,5-bisphosphate phosphodiesterase gamma-1 [OS=Homo sapiens]	0.117	1	1	1	1	1290	148.4	6.05	0		1	cellular component movement;metabolic process;regulation of biological process;response to stimulus	cytoplasm;cytosol;membrane	catalytic activity;metal ion binding;protein binding;signal transducer activity	Pf00017, Pf00018, Pf00168, Pf00169, Pf00387, Pf00388, Pf03009, Pf07653, Pf09279, Pf14604	5335	ENSG00000124181.14	20	EGFR interacts with phospholipase C-gamma; FCERI mediated Ca+2 mobilization; Signaling by FGFR4 in disease; PECAM1 interactions; ISG15 antiviral mechanism; DAG and IP3 signaling; Signaling by FGFR2 in disease; FCERI mediated MAPK activation; Downstream signal transduction; Signaling by FGFR1 in disease; Signaling by FGFR3 point mutants in cancer; DAP12 signaling; Frs2-mediated activation; Synthesis of IP3 and IP4 in the cytosol; Generation of second messenger molecules; Antigen activates B Cell Receptor (BCR) leading to generation of second messengers; Role of phospholipids in phagocytosis; Phospholipase C-mediated cascade: FGFR1; Constitutive Signaling by EGFRvIII; Phospholipase C-mediated cascade; FGFR2; PLC-gamma1 signalling; PLCG1 events in ERBB2 signaling; Constitutive Signaling by Ligand-Responsive EGFR Cancer Variants; Phospholipase C-mediated cascade; FGFR4; Phospholipase C-mediated cascade; FGFR3; Role of second messengers in netrin-1 signaling; RET signaling; VEGFR2 mediated cell proliferation	Phosphatidylinositol signaling system; Calcium signaling pathway; ErbB signaling pathway; Fc gamma R-mediated phagocytosis; Neurotrophin signaling pathway; Leukocyte transendothelial migration; HIF-1 signaling pathway; Inositol phosphate metabolism; Thyroid hormone signaling pathway; Epithelial cell signaling in Helicobacter pylori infection; Non-small cell lung cancer; Vibrio cholerae infection; Phospholipase D signaling pathway; Proteoglycans in cancer; Th1 and Th2 cell differentiation; NF-kappa B signaling pathway; VEGF signaling pathway; Fc epsilon RI signaling pathway; Glioma; Axon guidance; Epstein-Barr virus infection; Choline metabolism in cancer; Pathways in cancer; Metabolic pathways; MicroRNAs in cancer; EGFR tyrosine kinase inhibitor resistance; Natural killer cell mediated cytotoxicity; Ras signaling pathway; T cell receptor signaling pathway; AGE-RAGE signaling pathway in diabetic complications; Rap1 signaling pathway; Inflammatory mediator regulation of TRP channels	Angiogenesis; IL-1 signaling pathway; RANKL/RANK (Receptor activator of NFKB (ligand)) Signaling Pathway; Leptin signaling pathway; Signaling Pathways in Glioblastoma; B Cell Receptor Signaling Pathway; Corticotropin-releasing hormone signaling pathway; Brain-Derived Neurotrophic Factor (BDNF) signaling pathway; PDGF Pathway; Primary Focal Segmental Glomerulosclerosis FSGS; T-Cell Receptor and Co-stimulatory Signaling; Myometrial Relaxation and Contraction Pathways; Kit receptor signaling pathway; MFAP5-mediated ovarian cancer cell motility and invasiveness; BDNF-TrkB Signaling; Association Between Physico-Chemical Features and Toxicity Associated Pathways; T-Cell antigen Receptor (TCR) pathway during Staphylococcus aureus infection; VEGFA-VEGFR2 Signaling Pathway; GPR40 PATHWAY; EGF/EGFR Signaling Pathway; ErbB Signaling Pathway; T-Cell antigen Receptor (TCR) Signaling Pathway	128	0																																																																								3.74387e+06												1	0	0	0
Q9UDW3	ZMAT5	Zinc finger matrin-type protein 5 [OS=Homo sapiens]	0.153	5	1	3	1	170	20	8.59	0		1	metabolic process	nucleus;spliceosomal complex	metal ion binding	Pf00642, Pf06220	55954	ENSG00000100319.12	22	mRNA Splicing - Minor Pathway			4	0																																																																																				1	0	0	0
P22102-1	GART	trifunctional purine biosynthetic protein adenosine-3 [OS=Homo sapiens]	0.12	1	1	1	1	1010	107.7	6.7	0		1	metabolic process;response to stimulus	cytoplasm;cytosol	catalytic activity;metal ion binding;nucleotide binding	Pf00551, Pf00586, Pf01071, Pf02222, Pf02655, Pf02769, Pf02843, Pf02844, Pf03435, Pf07478, Pf08442, Pf08443, Pf13535, Pf15632	2618	ENSG00000159131.16	21	Purine ribonucleoside monophosphate biosynthesis	Purine metabolism; One carbon pool by folate; Antifolate resistance; Metabolic pathways	Folate Metabolism; One Carbon Metabolism	10	0																																																																																				1	0	0	0
Q70EK9	USP51	Ubiquitin carboxyl-terminal hydrolase 51 [OS=Homo sapiens]	0.117	1	1	1	1	711	79.7	8.37	0		1	cell organization and biogenesis;metabolic process;regulation of biological process;response to stimulus	chromosome	catalytic activity;metal ion binding;protein binding	Pf00443, Pf02148, Pf13423	158880	ENSG00000247746.4	X				0	0																																																																																				1	0	0	0
Q9UMZ3	PTPRQ	Phosphatidylinositol phosphatase PTPRQ [OS=Homo sapiens]	0.131	0	1	1	1	2332	260.8	5.81	0		1	cell differentiation;metabolic process;regulation of biological process	membrane	catalytic activity;protein binding;receptor activity;signal transducer activity	Pf00041, Pf00102, Pf13350	374462		12				0	0																																																																																				1	0	0	0
Q5VWW1-1	C1QL3	Complement C1q-like protein 3 [OS=Homo sapiens]	0.131	3	1	1	1	255	26.7	6.79	0		1	regulation of biological process	extracellular	protein binding	Pf00386	389941	ENSG00000165985.9	10				0	0																																																																																				1	0	0	0
Q6P1M3-1	LLGL2	Lethal(2) giant larvae protein homolog 2 [OS=Homo sapiens]	0.158	1	1	6	1	1020	113.4	7.52	0		1	cell division;regulation of biological process;transport	cytoplasm;cytosol;membrane	enzyme regulator activity;protein binding	Pf08366	3993	ENSG00000073350.13	17		Hippo signaling pathway; Tight junction		2	0																																																																																				1	0	0	0
P01814	IGHV2-70	Immunoglobulin heavy variable 2-70 [OS=Homo sapiens]	0.16	24	2	7	1	119	13.3	6.52	0		2	cellular component movement;metabolic process;regulation of biological process;response to stimulus;transport	extracellular;membrane	catalytic activity		28454	ENSG00000274576.2	14	FCERI mediated Ca+2 mobilization; Scavenging of heme from plasma; Classical antibody-mediated complement activation; FCERI mediated MAPK activation; FCERI mediated NF-kB activation; CD22 mediated BCR regulation; Regulation of Complement cascade; Immunoregulatory interactions between a Lymphoid and a non-Lymphoid cell; Cell surface interactions at the vascular wall; FCGR activation; Regulation of actin dynamics for phagocytic cup formation; Antigen activates B Cell Receptor (BCR) leading to generation of second messengers; Role of LAT2/NTAL/LAB on calcium mobilization; Role of phospholipids in phagocytosis			26	0																																																																																				1	0	0	0
Q3MJ16-1	PLA2G4E	Cytosolic phospholipase A2 epsilon [OS=Homo sapiens]	0.14	1	1	2	1	856	97.5	5.95	0		1	metabolic process	cytoplasm;cytosol;membrane;vacuole	catalytic activity;metal ion binding;protein binding	Pf00168, Pf01735	123745		15	Acyl chain remodelling of PI; Acyl chain remodelling of PS; Hydrolysis of LPC; Acyl chain remodelling of PE; Acyl chain remodelling of PC	alpha-Linolenic acid metabolism; Oxytocin signaling pathway; Glycerophospholipid metabolism; Ovarian steroidogenesis; Fc gamma R-mediated phagocytosis; Arachidonic acid metabolism; Serotonergic synapse; Fc epsilon RI signaling pathway; Phospholipase D signaling pathway; GnRH signaling pathway; Linoleic acid metabolism; Ether lipid metabolism; Inflammatory mediator regulation of TRP channels; VEGF signaling pathway; Metabolic pathways; Choline metabolism in cancer; Vascular smooth muscle contraction; Ras signaling pathway; MAPK signaling pathway; Platelet activation; Long-term depression; Glutamatergic synapse		31	0																																																																																				1	0	0	0
Q68DX3	FRMPD2	FERM and PDZ domain-containing protein 2 [OS=Homo sapiens]	0.151	2	2	3	2	1309	144.2	6.74	0		2	cell organization and biogenesis	cytoplasm;cytoskeleton;membrane	protein binding	Pf00373, Pf00595, Pf09379, Pf09380, Pf13180	143162	ENSG00000170324.20	10				0	0																																																																																				1	0	0	0
Q9H9A7	RMI1	RecQ-mediated genome instability protein 1 [OS=Homo sapiens]	0.12	1	1	1	1	625	70.1	4.96	0		1	metabolic process;regulation of biological process	nucleus	nucleotide binding;protein binding	Pf01336, Pf08585	80010	ENSG00000178966.16	9	G2/M DNA damage checkpoint; Presynaptic phase of homologous DNA pairing and strand exchange; Processing of DNA double-strand break ends; HDR through Single Strand Annealing (SSA); Regulation of TP53 Activity through Phosphorylation; Resolution of D-loop Structures through Synthesis-Dependent Strand Annealing (SDSA); Resolution of D-loop Structures through Holliday Junction Intermediates	Fanconi anemia pathway		23	0																																																																																				1	0	0	0
O43196	MSH5	mutS protein homolog 5 [OS=Homo sapiens]	0.154	2	2	4	2	834	92.8	6.37	0		2	cell organization and biogenesis;metabolic process;response to stimulus		catalytic activity;DNA binding;nucleotide binding;protein binding	Pf00488, Pf05190, Pf05192	4439	ENSG00000204410.14; ENSG00000230293.11; ENSG00000235222.12; ENSG00000227314.12	6; CHR_HSCHR6_MHC_DBB_CTG1; CHR_HSCHR6_MHC_COX_CTG1; CHR_HSCHR6_MHC_MCF_CTG1	Meiotic recombination		Ovarian Infertility Genes	5	0																																																																																				1	0	0	0
Q9BXB4	OSBPL11	Oxysterol-binding protein-related protein 11 [OS=Homo sapiens]	0.118	1	1	1	1	747	83.6	7.06	0		1	cell differentiation;regulation of biological process;transport	endosome;Golgi;membrane		Pf00169, Pf01237, Pf15409	114885	ENSG00000144909.7	3				0	0																																																																																				1	0	0	0
Q14679	TTLL4	Tubulin polyglutamylase TTLL4 [OS=Homo sapiens]	0.119	1	1	1	1	1199	133.3	8.85	0		1	metabolic process	cytoplasm;cytoskeleton;cytosol	catalytic activity;nucleotide binding;protein binding	Pf03133	9654	ENSG00000135912.10	2	Carboxyterminal post-translational modifications of tubulin			3	0																																																																																				1	0	0	0
O75832	PSMD10	26S proteasome non-ATPase regulatory subunit 10 [OS=Homo sapiens]	0.154	8	2	4	2	226	24.4	6.1	0		2	cell death;cell organization and biogenesis;metabolic process;regulation of biological process;response to stimulus;transport	cytoplasm;cytoskeleton;cytosol;nucleus;proteasome	protein binding	Pf00023, Pf12796, Pf13606, Pf13637, Pf13857	5716	ENSG00000101843.18	X	Regulation of RAS by GAPs; CDT1 association with the CDC6:ORC:origin complex; Downstream TCR signaling; UCH proteinases; NIK-->noncanonical NF-kB signaling; Hh mutants that don't undergo autocatalytic processing are degraded by ERAD; SCF-beta-TrCP mediated degradation of Emi1; Cross-presentation of soluble exogenous antigens (endosomes); Separation of Sister Chromatids; Vpu mediated degradation of CD4; Hedgehog ligand biogenesis; Regulation of RUNX2 expression and activity; Ub-specific processing proteases; Ubiquitin Mediated Degradation of Phosphorylated Cdc25A; ER-Phagosome pathway; APC/C:Cdh1 mediated degradation of Cdc20 and other APC/C:Cdh1 targeted proteins in late mitosis/early G1; ABC-family proteins mediated transport; Regulation of activated PAK-2p34 by proteasome mediated degradation; CDK-mediated phosphorylation and removal of Cdc6; FCERI mediated NF-kB activation; Neddylation; Autodegradation of the E3 ubiquitin ligase COP1; G2/M Checkpoints; Regulation of RUNX3 expression and activity; Cdc20:Phospho-APC/C mediated degradation of Cyclin A; Regulation of expression of SLITs and ROBOs; Removal of licensing factors from origins; FBXL7 down-regulates AURKA during mitotic entry and in early mitosis; Regulation of PTEN stability and activity; Regulation of DNA replication; Oxygen-dependent proline hydroxylation of Hypoxia-inducible Factor Alpha; Vif-mediated degradation of APOBEC3G; Antigen processing: Ubiquitination & Proteasome degradation; GLI3 is processed to GLI3R by the proteasome; SCF(Skp2)-mediated degradation of p27/p21; APC/C:Cdc20 mediated degradation of Securin; Interleukin-1 family signaling; AUF1 (hnRNP D0) binds and destabilizes mRNA; Degradation of GLI1 by the proteasome; Degradation of GLI2 by the proteasome; The role of GTSE1 in G2/M progression after G2 checkpoint; Regulation of ornithine decarboxylase (ODC); Interleukin-20 family signaling; Hedgehog 'on' state; Ubiquitin-dependent degradation of Cyclin D1; Degradation of DVL; RUNX1 regulates transcription of genes involved in differentiation of HSCs; Degradation of AXIN; Autodegradation of Cdh1 by Cdh1:APC/C; Asymmetric localization of PCP proteins; Orc1 removal from chromatin; M/G1 Transition; Activation of NF-kappaB in B cells; Degradation of beta-catenin by the destruction complex; MAPK6/MAPK4 signaling; Dectin-1 mediated noncanonical NF-kB signaling; Defective CFTR causes cystic fibrosis		Proteasome Degradation; Parkin-Ubiquitin Proteasomal System pathway	150	0																																																																																				1	0	0	0
Q13185	CBX3; C15orf57; CCDC32	chromobox protein homolog 3 [OS=Homo sapiens]	0.145	11	2	2	2	183	20.8	5.33	0		2	cell organization and biogenesis;metabolic process;regulation of biological process	chromosome;membrane;nucleus	protein binding	Pf00385, Pf01393	11335; 90416	ENSG00000122565.18	7; 15	RNA Polymerase I Chain Elongation; ERCC6 (CSB) and EHMT2 (G9a) positively regulate rRNA expression; Transcriptional Regulation by E2F6		Exercise-induced Circadian Regulation	10	0																																																																																				1	0	0	0
Q9NQ11	ATP13A2	Cation-transporting ATPase 13A2 [OS=Homo sapiens]	0.12	1	1	1	1	1180	128.7	8.12	0		1	cell organization and biogenesis;cellular homeostasis;metabolic process;regulation of biological process;response to stimulus;transport	endosome;membrane;organelle lumen;vacuole	catalytic activity;metal ion binding;nucleotide binding;protein binding;transporter activity	Pf00122, Pf12409, Pf13246	23400	ENSG00000159363.17	1	Ion transport by P-type ATPases			3	0																																																																																				1	0	0	0
Q68DA7-2	LOC100653168; FMN1	Isoform 2 of Formin-1 [OS=Homo sapiens]	0.154	2	1	4	1	662	71.8	9.07	0		1	cell organization and biogenesis;metabolic process;regulation of biological process	cytoplasm;cytoskeleton;membrane;nucleus	protein binding		342184	ENSG00000282513.1; ENSG00000248905.8	15; CHR_HSCHR15_6_CTG8				0	0																																																																																				1	0	0	0
P98170	XIAP	E3 ubiquitin-protein ligase XIAP [OS=Homo sapiens]	0.159	2	1	6	1	497	56.6	6.65	0		1	cell death;cell organization and biogenesis;metabolic process;regulation of biological process;response to stimulus	cytoplasm;cytosol;nucleus	catalytic activity;enzyme regulator activity;metal ion binding;protein binding	Pf00653, Pf13920, Pf13923	331	ENSG00000101966.12	X	Regulation of PTEN stability and activity; Deactivation of the beta-catenin transactivating complex; Regulation of necroptotic cell death; SMAC-mediated dissociation of IAP:caspase complexes ; SMAC binds to IAPs ; Regulation of TNFR1 signaling; TNFR1-induced NFkappaB signaling pathway; Regulation of PTEN localization	Apoptosis; Pathways in cancer; Small cell lung cancer; HTLV-I infection; NOD-like receptor signaling pathway; Apoptosis - multiple species; Platinum drug resistance; Ubiquitin mediated proteolysis; Focal adhesion; Toxoplasmosis; NF-kappa B signaling pathway	Nucleotide-binding Oligomerization Domain (NOD) pathway; Apoptosis Modulation and Signaling; Apoptosis; Focal Adhesion; Copper homeostasis	39	0																																																																																				1	0	0	0
Q17RS7	GEN1	Flap endonuclease GEN homolog 1 [OS=Homo sapiens]	0.131	1	1	1	1	908	102.8	7.81	0		1	metabolic process;regulation of biological process;response to stimulus	nucleus	catalytic activity;DNA binding;metal ion binding	Pf00752, Pf00867	348654	ENSG00000178295.14	2	Resolution of D-loop Structures through Holliday Junction Intermediates			7	0																																																																																				1	0	0	0
Q99941-1	ATF6B	Cyclic AMP-dependent transcription factor ATF-6 beta [OS=Homo sapiens]	0.152	3	2	3	2	703	76.7	6.27	0		2	metabolic process;regulation of biological process;response to stimulus	endoplasmic reticulum;Golgi;membrane;nucleus	DNA binding;protein binding	Pf00170, Pf07716	1388	ENSG00000228628.8; ENSG00000234539.9; ENSG00000213676.10; ENSG00000168468.12	6; CHR_HSCHR6_MHC_MCF_CTG1; CHR_HSCHR6_MHC_COX_CTG1; CHR_HSCHR6_MHC_DBB_CTG1		Insulin secretion; TNF signaling pathway; Longevity regulating pathway; Thyroid hormone synthesis; cGMP-PKG signaling pathway; Viral carcinogenesis; Alcoholism; Hepatitis B; Aldosterone synthesis and secretion; Dopaminergic synapse; Adrenergic signaling in cardiomyocytes; PI3K-Akt signaling pathway; Protein processing in endoplasmic reticulum; Estrogen signaling pathway; Amphetamine addiction; Cocaine addiction	Myometrial Relaxation and Contraction Pathways; Focal Adhesion-PI3K-Akt-mTOR-signaling pathway; G1 to S cell cycle control	19	0																																																																																				1	0	0	0
Q9Y5K5-1	UCHL5	Ubiquitin carboxyl-terminal hydrolase isozyme L5 [OS=Homo sapiens]	0.14	2	1	2	1	329	37.6	5.33	0		1	metabolic process;regulation of biological process;response to stimulus	cytoplasm;cytosol;mitochondrion;nucleus;proteasome	catalytic activity;enzyme regulator activity;protein binding;RNA binding	Pf01088	51377	ENSG00000116750.13	1	UCH proteinases; Downregulation of TGF-beta receptor signaling		TGF-beta Signaling Pathway	10	0																																																																																				1	0	0	0
Q6ZN66	GBP6	Guanylate-binding protein 6 [OS=Homo sapiens]	0.12	1	1	1	1	633	72.4	6.37	0		1	defense response;response to stimulus		catalytic activity;nucleotide binding	Pf02263, Pf02841, Pf05879, Pf10359	163351	ENSG00000183347.14	1	Interferon gamma signaling			4	0	176019		290790				1.35309e+06	616559	533276		777401		242107			247182			930130							484686	319163	645909	542490	1.37481e+06	2.74308e+06							458063		1.236e+06			305226	109176		364361		419391						616575	181274		280477		327394			1.43828e+06		3.38812e+06	4.18142e+06							441525	1.74486e+06		835128		8.27094e+06	5.86152e+06		4.4303e+06	3.48983e+06	3.45376e+06		1	0	0	0
Q04656-1	ATP7A	copper-transporting ATPase 1 [OS=Homo sapiens]	0.12	1	1	1	1	1500	163.3	6.24	0		1	cell differentiation;cell organization and biogenesis;cellular homeostasis;metabolic process;regulation of biological process;response to stimulus;transport	cytoplasm;cytosol;endoplasmic reticulum;endosome;Golgi;membrane;nucleus	catalytic activity;enzyme regulator activity;metal ion binding;nucleotide binding;protein binding;transporter activity	Pf00122, Pf00403, Pf00702, Pf12710	538		X	Ion influx/efflux at host-pathogen interface; Detoxification of Reactive Oxygen Species; Ion transport by P-type ATPases	Mineral absorption; Platinum drug resistance	Copper homeostasis	13	0																																																																																				1	0	0	0
P0CAP1-4	MYZAP; GCOM1; POLR2M	Isoform 4 of Myocardial zonula adherens protein [OS=Homo sapiens]	0.136	3	1	1	1	438	50.9	6.02	0		1	metabolic process;regulation of biological process;response to stimulus	cytoskeleton	catalytic activity;motor activity;protein binding	Pf01576, Pf05622, Pf12128, Pf13166, Pf15328	100820829; 145781; 81488	ENSG00000263155.5; ENSG00000137878.16	15				0	0																																																																																				1	0	0	0
O60337-5	2020-03-06	Isoform 2 of E3 ubiquitin-protein ligase MARCH6 [OS=Homo sapiens]	0.12	1	1	1	1	862	97.1	6.24	0		1	metabolic process	endoplasmic reticulum;membrane	catalytic activity;metal ion binding;protein binding	Pf12906	10299	ENSG00000145495.15	5				0	0																																																																																				1	0	0	0
Q15291-1	RBBP5	Retinoblastoma-binding protein 5 [OS=Homo sapiens]	0.15	2	1	3	1	538	59.1	5.1	0		1	cell organization and biogenesis;metabolic process;regulation of biological process;response to stimulus	nucleus	catalytic activity;DNA binding;protein binding	Pf00400	5929	ENSG00000117222.13	1	Deactivation of the beta-catenin transactivating complex; RUNX1 regulates genes involved in megakaryocyte differentiation and platelet function; PKMTs methylate histone lysines; Activation of anterior HOX genes in hindbrain development during early embryogenesis; Formation of the beta-catenin:TCF transactivating complex; Neddylation			19	0		185691	789434				1.16913e+06	197015	495610		1.58915e+06								1.67912e+06	548809	402589														1.44114e+06	842551			2.52192e+06		437519	152655		90456.7		468655		278004							310868					1.36796e+06				1.76433e+06	1.47175e+06		331763			1.07794e+06		994745		1.30722e+06	1.77851e+06					681295				1	0	0	0
O00330-1	PDHX	Pyruvate dehydrogenase protein X component, mitochondrial [OS=Homo sapiens]	0.135	3	1	1	1	501	54.1	8.66	0		1	metabolic process;regulation of biological process	mitochondrion;organelle lumen	catalytic activity;protein binding	Pf00198, Pf00364, Pf02817	8050	ENSG00000110435.11	11	Regulation of pyruvate dehydrogenase (PDH) complex; Signaling by Retinoic Acid; Glyoxylate metabolism and glycine degradation	Metabolic pathways	Amino Acid metabolism; Glycolysis and Gluconeogenesis	13	0	147352			97261.5									87905.8	63229																																																																						1	0	0	0
O15066	KIF3B	Kinesin-like protein KIF3B [OS=Homo sapiens]	0.152	1	1	3	1	747	85.1	7.69	0		1	cell organization and biogenesis;cellular component movement;regulation of biological process;transport	cytoplasm;cytoskeleton;cytosol;membrane	catalytic activity;motor activity;nucleotide binding;protein binding	Pf00225	9371	ENSG00000101350.7	20	Translocation of GLUT4 to the plasma membrane; COPI-dependent Golgi-to-ER retrograde traffic; Kinesins; Intraflagellar transport; MHC class II antigen presentation			15	0			540333	1.11482e+06	515492	396844		98906.1				502385			117149		154525	76219	920359		1.64022e+06	477797		511908	229740	415065											409457		924995		403396		1.18685e+06	581824	773418			841188	436862		638532	547303	1.29996e+06	1.06286e+06	195585		310306	943438		448873				726409			990624		596084	800138	332425	251414				879473								1	0	0	0
Q15697-1	ZNF174	Zinc finger protein 174 [OS=Homo sapiens]	0.153	2	1	3	1	407	46.4	9.58	0		1	metabolic process;regulation of biological process	cytoskeleton;cytosol;membrane;nucleus	DNA binding;metal ion binding;protein binding	Pf00096, Pf02023, Pf13465	7727	ENSG00000103343.12	16				0	0																																																																																				1	0	0	0
P0C263	SBK2	Serine/threonine-protein kinase SBK2 [OS=Homo sapiens]	0.134	2	1	1	1	348	38.1	5.44	0		1	cell organization and biogenesis;cellular component movement;metabolic process;regulation of biological process;response to stimulus	cytoplasm	catalytic activity;nucleotide binding;protein binding	Pf00069, Pf07714	646643	ENSG00000187550.8	19				0	0																																																																																				1	0	0	0
A2RRP1-1	NBAS	neuroblastoma-amplified sequence [OS=Homo sapiens]	0.139	1	1	2	1	2371	268.4	5.96	0		1	metabolic process;regulation of biological process;transport	cytoplasm;cytosol;endoplasmic reticulum;membrane	protein binding	Pf08314, Pf15492	51594	ENSG00000151779.12	2	COPI-dependent Golgi-to-ER retrograde traffic			5	0																																																																																				1	0	0	0
P56545-2	CTBP2	Isoform 2 of C-terminal-binding protein 2 [OS=Homo sapiens]	0.138	1	1	1	1	985	106.1	8.02	0		1	cell differentiation;metabolic process;regulation of biological process	cytosol;nucleus	catalytic activity;nucleotide binding;protein binding	Pf00389, Pf02826, Pf03154	1488	ENSG00000175029.16	10			Neural Crest Differentiation; Notch Signaling Pathway; Mesodermal Commitment Pathway; Wnt Signaling Pathway and Pluripotency	4	0																																																																																				1	0	0	0
Q6UXB4	CLEC4G	C-type lectin domain family 4 member G [OS=Homo sapiens]	0.147	5	2	2	2	293	32.5	6.61	0		2	regulation of biological process;transport	Golgi;membrane	protein binding;receptor activity	Pf00059, Pf07926, Pf09730, Pf12795	339390	ENSG00000182566.13	19	Immunoregulatory interactions between a Lymphoid and a non-Lymphoid cell			3	0																																																																																				1	0	0	0
Q969U7	PSMG2	Proteasome assembly chaperone 2 [OS=Homo sapiens]	0.126	2	1	1	1	264	29.4	6.98	0		1	cell organization and biogenesis;regulation of biological process	cytosol;nucleus;proteasome	protein binding	Pf09754	56984	ENSG00000128789.20	18				0	0																																																																																				1	0	0	0
Q5JYT7	KIAA1755	Uncharacterized protein KIAA1755 [OS=Homo sapiens]	0.158	1	1	6	1	1200	130.8	6.37	0		1				Pf13716	85449	ENSG00000149633.11	20				0	0																																																																																				1	0	0	0
Q5T9S5-1	CCDC18	Coiled-coil domain-containing protein 18 [OS=Homo sapiens]	0.149	1	3	3	3	1454	168.9	5.66	0		3	cell organization and biogenesis;metabolic process	cytoskeleton		Pf02463, Pf04111, Pf05667, Pf06160, Pf06785, Pf07888, Pf09726, Pf12128, Pf12252, Pf13166, Pf13514	343099	ENSG00000122483.17	1				0	0																																																																																				1	0	0	0
Q00613	HSF1	heat shock factor protein 1 [OS=Homo sapiens]	0.131	2	1	1	1	529	57.2	5.19	0		1	cell organization and biogenesis;defense response;metabolic process;regulation of biological process;response to stimulus;transport	chromosome;cytoplasm;cytoskeleton;cytosol;nucleus	DNA binding;protein binding	Pf00447, Pf06546	3297	ENSG00000185122.10	8	Attenuation phase; HSF1 activation; Regulation of HSF1-mediated heat shock response	Legionellosis		8	0																																																																																				1	0	0	0
Q9P2D6	FAM135A	Protein FAM135A [OS=Homo sapiens]	0.131	0	1	1	1	1515	169.7	5.39	0		1	metabolic process		catalytic activity	Pf05057, Pf07819, Pf12394, Pf12697	57579	ENSG00000082269.16	6				0	0																																																																																				1	0	0	0
Q9UH17-1	APOBEC3B	DNA dC->dU-editing enzyme APOBEC-3B [OS=Homo sapiens]	0.125	3	1	1	1	382	45.9	6.06	0		1	defense response;regulation of biological process;response to stimulus	nucleus	catalytic activity;metal ion binding;RNA binding	Pf05240, Pf08210	9582	ENSG00000179750.15	22	Formation of the Editosome			4	0																																																																																				1	0	0	0
A6NGY3	C5orf52	Uncharacterized protein C5orf52 [OS=Homo sapiens]	0.147	6	1	2	1	159	17.9	10.2	0		1					100190949	ENSG00000187658.6	5				0	0																						2.10323e+06	1.10163e+06	4.38305e+06		1.53303e+06	1.24161e+06	382038	2.13059e+06	4.24233e+06	1.30588e+06	394816			867075		1.05839e+06		4.4708e+06	4.23964e+06	3.04019e+06	2.16075e+06	6.69886e+06	624412	2.42207e+06	1.42288e+06			1.42224e+06	4.68021e+06		2.60213e+06	4.0602e+06	2.93524e+06	668129	4.25255e+06		1.97931e+06					1.59476e+06	4.38371e+06	3.3727e+06		3.28223e+06	662810		3.09074e+06	4.08703e+06		787472	3.6708e+06		2.10738e+06	2.49859e+06	2.05543e+06	3.99727e+06	5.04701e+06				1	0	0	0
Q8N6S4	ANKRD13C	ankyrin repeat domain-containing protein 13C [OS=Homo sapiens]	0.131	1	1	1	1	541	60.8	6.93	0		1	regulation of biological process	endoplasmic reticulum;membrane	protein binding	Pf00023, Pf11904, Pf12796, Pf13606, Pf13637, Pf13857	81573	ENSG00000118454.12	1				0	0																																																																																				1	0	0	0
Q9C0D0	PHACTR1	Phosphatase and actin regulator 1 [OS=Homo sapiens]	0.117	1	1	1	1	580	66.3	6.96	0		1	cell organization and biogenesis;cellular component movement;regulation of biological process	cytoplasm;cytosol;nucleus	enzyme regulator activity;protein binding	Pf02755	221692	ENSG00000282833.2; ENSG00000112137.17	6; CHR_HSCHR6_1_CTG10				0	0																																																																																				1	0	0	0
Q3KQV9	UAP1L1	UDP-N-acetylhexosamine pyrophosphorylase-like protein 1 [OS=Homo sapiens]	0.129	2	1	1	1	507	57	6.32	0		1	metabolic process	cytosol	catalytic activity	Pf01704	91373	ENSG00000197355.10	9		Metabolic pathways; Amino sugar and nucleotide sugar metabolism		2	0																																																																																				1	0	0	0
Q8TER5	ARHGEF40	Rho guanine nucleotide exchange factor 40 [OS=Homo sapiens]	0.151	2	2	3	2	1519	164.6	6.15	0		2	regulation of biological process	cytoplasm	protein binding	Pf00169, Pf00621	55701	ENSG00000165801.9	14	G alpha (12/13) signalling events; NRAGE signals death through JNK; Signalling by NGF; Rho GTPase cycle			11	0							1027.08	863363										418661	697762																				261242		231397					18169.6																		170493	280898		189716							329811	85078.4		1.69114e+06	549454	426332					1	0	0	0
P57771	RGS8	Regulator of G-protein signaling 8 [OS=Homo sapiens]	0.131	4	1	1	1	180	20.9	9.26	0		1	regulation of biological process;response to stimulus	cytoplasm;membrane;nucleus	enzyme regulator activity;protein binding	Pf00615	85397	ENSG00000135824.12	1	G alpha (i) signalling events			4	0	211574	395291	291912					92822.2								227121		236480			194962	169100	135336	2.79612e+06	131711	392739	205002		100647	2.96629e+06		157905	240961	1.17052e+06						1.44753e+06			563290					1.63133e+06							415332		311231	1.11217e+06	530919					633048			1.54193e+06	381466				538844				514871	683039							1	0	0	0
Q7Z2Y5-1	NRK	Nik-related protein kinase [OS=Homo sapiens]	0.13	1	1	1	1	1582	178.4	6.33	0		1	cell organization and biogenesis;metabolic process;regulation of biological process;response to stimulus	cytoplasm	catalytic activity;nucleotide binding;signal transducer activity	Pf00069, Pf00780, Pf07714	203447	ENSG00000123572.16	X			NAD+ metabolism	1	0																																																																								1.76288e+06	484841	1.01781e+06										1	0	0	0
P51511	MMP15	Matrix metalloproteinase-15 [OS=Homo sapiens]	0.13	1	1	1	1	669	75.8	7.46	0		1	cell differentiation;cell organization and biogenesis;metabolic process;regulation of biological process;response to stimulus	membrane	catalytic activity;enzyme regulator activity;metal ion binding;protein binding	Pf00045, Pf00413, Pf01471, Pf07998, Pf11857	4324	ENSG00000102996.4	16	Collagen degradation; Activation of Matrix Metalloproteinases		Matrix Metalloproteinases	5	0																			1.23569e+06				430218	8.83792e+07	380202			295845	659339	923284				2.98918e+06																																							587554											1	0	0	0
Q8TER0	SNED1	Sushi, nidogen and EGF-like domain-containing protein 1 [OS=Homo sapiens]	0.14	0	1	2	1	1413	152.1	6.98	0		1		extracellular	metal ion binding;protein binding	Pf00008, Pf00041, Pf00084, Pf06119, Pf07645	25992	ENSG00000162804.13	2				0	0																																																																																				1	0	0	0
O75132	ZBED4	Zinc finger BED domain-containing protein 4 [OS=Homo sapiens]	0.131	1	1	1	1	1171	130.2	6.83	0		1	regulation of biological process	cytoplasm;nucleus	DNA binding;metal ion binding;protein binding	Pf02892, Pf05699	9889	ENSG00000100426.6	22				0	0																																																																																				1	0	0	0
Q9UJX6	ANAPC2	anaphase-promoting complex subunit 2 [OS=Homo sapiens]	0.131	1	1	1	1	822	93.8	5.22	0		1	cell differentiation;cell division;metabolic process;regulation of biological process	cytosol;nucleus	catalytic activity;protein binding	Pf00888, Pf08672	29882	ENSG00000176248.8	9	APC/C:Cdc20 mediated degradation of Cyclin B; Inactivation of APC/C via direct inhibition of the APC/C complex; Autodegradation of Cdh1 by Cdh1:APC/C; APC-Cdc20 mediated degradation of Nek2A; APC/C:Cdh1 mediated degradation of Cdc20 and other APC/C:Cdh1 targeted proteins in late mitosis/early G1; Antigen processing: Ubiquitination & Proteasome degradation; Phosphorylation of the APC/C; APC/C:Cdc20 mediated degradation of Securin; Separation of Sister Chromatids; Conversion from APC/C:Cdc20 to APC/C:Cdh1 in late anaphase; Cdc20:Phospho-APC/C mediated degradation of Cyclin A; Senescence-Associated Secretory Phenotype (SASP)	Cell cycle; HTLV-I infection; Ubiquitin mediated proteolysis; Oocyte meiosis; Progesterone-mediated oocyte maturation		37	0		61294.3									193008							203674					25104.8			393795				824707															156129											631564				455288		761926					245556			641683		368703	552150	1.91881e+06					236734		31042			1	0	0	0
Q08AF8-1	GOLGA8G; GOLGA8F	Putative golgin subfamily A member 8F/8G [OS=Homo sapiens]	0.119	9	1	1	1	430	48.4	5.57	0		1		Golgi	protein binding	Pf15070	283768; 100132565	ENSG00000153684.14	15				0	0					1.20745e+06		356192				925776			452348	704561				2.86581e+06		779324		383723								3.30885e+06				2.67985e+06				3.83176e+06		3.79394e+06						1.24339e+06		1.91854e+06	2.1388e+06														2.96892e+06	2.86676e+06								1.1867e+06	3.19551e+06			3.96741e+06	5.51653e+06						1	0	0	0
Q9NRR6-1	INPP5E	72 kDa inositol polyphosphate 5-phosphatase [OS=Homo sapiens]	0.141	3	2	2	2	644	70.2	8.95	0		2	metabolic process	cytoplasm;cytoskeleton;cytosol;Golgi;membrane	catalytic activity	Pf03372	56623	ENSG00000148384.12	9	Synthesis of PIPs at the Golgi membrane; ARL13B-mediated ciliary trafficking of INPP5E	Phosphatidylinositol signaling system; Metabolic pathways; Inositol phosphate metabolism		12	0																																																																																				1	0	0	0
Q8TEW6	DOK4	Docking protein 4 [OS=Homo sapiens]	0.163	2	1	43	1	326	37	8.07	0		1	cellular component movement	cytosol	protein binding	Pf00169, Pf02174	55715	ENSG00000125170.10	16	RET signaling			3	0							239386								75787.9	172303			363017	1.47046e+06	1.70758e+06					1.41087e+06		579531			9.24634e+06	1.74289e+06	5.10694e+06	4.53639e+06															899545		466109			996882	264020	1.69186e+06	2.0598e+06	267224	2.85903e+06	3.48845e+06									361526		357774	1.72827e+06	1.76302e+06					574912		1.04928e+07	3.75362e+06	5.8397e+06		1	0	0	0
P51812	RPS6KA3	Ribosomal protein S6 kinase alpha-3 [OS=Homo sapiens]	0.16	4	3	8	1	740	83.7	6.89	0		3	cell death;metabolic process;regulation of biological process;response to stimulus	cytoplasm;cytosol;nucleus	catalytic activity;enzyme regulator activity;metal ion binding;nucleotide binding;protein binding	Pf00069, Pf00433, Pf07714, Pf14531	6197	ENSG00000177189.12	X	CREB phosphorylation; ERK/MAPK targets; Recycling pathway of L1; Activated TLR4 signalling; Signaling by GPCR; Gastrin-CREB signalling pathway via PKC and MAPK; Senescence-Associated Secretory Phenotype (SASP); RSK activation	Oocyte meiosis; Neurotrophin signaling pathway; Long-term potentiation; Progesterone-mediated oocyte maturation; Insulin resistance; mTOR signaling pathway; MAPK signaling pathway	Brain-Derived Neurotrophic Factor (BDNF) signaling pathway; Kit receptor signaling pathway; MAPK Signaling Pathway; Angiopoietin Like Protein 8 Regulatory Pathway; EGF/EGFR Signaling Pathway; Cytoplasmic Ribosomal Proteins; Insulin Signaling	62	0	359777						647377			465462		782288					528041		1.55971e+06						579287				699701	1.39138e+06			527038						735540		1.09258e+06	1.81868e+06	1.05474e+06		1.06254e+06	270467	753282	686884	590064	1.21235e+06	755216	1.46777e+06			333045	1.1133e+06	367634					1.50488e+06			822660		1.65405e+06	757139	585714	531573	1.81075e+06		491286	1.34807e+06	563067	2.61491e+06								1	0	0	0
P45452	MMP13	Collagenase 3 [OS=Homo sapiens]	0.161	2	1	9	1	471	53.8	5.6	0		1	cell organization and biogenesis;metabolic process	extracellular	catalytic activity;metal ion binding;protein binding	Pf00045, Pf00413, Pf01471, Pf13582	4322	ENSG00000137745.11	11	Collagen degradation; Activation of Matrix Metalloproteinases; RUNX2 regulates genes involved in cell migration; Assembly of collagen fibrils and other multimeric structures		Matrix Metalloproteinases; AGE/RAGE pathway; Oncostatin M Signaling Pathway; Endochondral Ossification	15	0	3.147e+06		379643	2.80767e+06					1.99041e+06			5.75649e+06	769499		3.48167e+06	517464			2.6218e+06	1.05566e+06	824320	3.26821e+06	1.49435e+06		2.49709e+06	3.44831e+06	681896		3.73988e+06	4.34285e+06		700856	896651	4.21751e+06	975279	1.26874e+06	1.22889e+06	1.41673e+06	2.40738e+06	3.32579e+06	1.03761e+06	1.34652e+06	5.24784e+06	639489	3.86206e+06		1.70858e+06	6.53599e+06	1.34959e+06	2.54731e+06	2.73433e+06	2.17811e+06	6.90667e+06	1.02898e+07	1.00271e+06	4.31898e+06	1.63341e+06	5.20781e+06	2.28124e+06	740703	5.17148e+06	3.71919e+06	5.90566e+06	2.10155e+06	3.77912e+06		2.34673e+06	2.51619e+06	3.85261e+06	1.05649e+07	6.39012e+06	3.12867e+06	3.34126e+06	3.88646e+06		7.48201e+06								1	0	0	0
Q9H1C3	GLT8D2	Glycosyltransferase 8 domain-containing protein 2 [OS=Homo sapiens]	0.12	4	1	1	1	349	40	7.06	0		1	metabolic process	Golgi;membrane	catalytic activity	Pf01501	83468	ENSG00000120820.12	12				0	0																																																																																				1	0	0	0
O95425	SVIL	Supervillin [OS=Homo sapiens]	0.117	0	1	1	1	2214	247.6	6.98	0		1	cell organization and biogenesis;regulation of biological process	cytoplasm;cytoskeleton;cytosol;membrane;nucleus	protein binding	Pf00626, Pf02209	6840	ENSG00000197321.14	10				0	0																																																																																				1	0	0	0
Q6P3W2	DNAJC24	dnaJ homolog subfamily C member 24 [OS=Homo sapiens]	0.119	5	1	1	1	148	17	4.65	0		1	metabolic process;regulation of biological process;transport	cytoplasm;cytoskeleton	enzyme regulator activity;metal ion binding	Pf00226, Pf05207	120526		11	Synthesis of diphthamide-EEF2			4	0																																																																																				1	0	0	0
Q96PN6-1	ADCY10	Adenylate cyclase type 10 [OS=Homo sapiens]	0.141	0	1	2	1	1610	187	7.31	0		1	cellular component movement;metabolic process;regulation of biological process;response to stimulus	cytoplasm;cytoskeleton;cytosol;membrane;mitochondrion;nucleus	catalytic activity;metal ion binding;nucleotide binding;protein binding	Pf00211	55811	ENSG00000143199.17	1	Hedgehog 'off' state	Circadian entrainment; Purine metabolism; cAMP signaling pathway	Endothelin Pathways	7	0																																																																																				1	0	0	0
Q6NZY4	ZCCHC8	Zinc finger CCHC domain-containing protein 8 [OS=Homo sapiens]	0.129	1	1	1	1	707	78.5	4.87	0		1	metabolic process	nucleus;spliceosomal complex	metal ion binding;protein binding;RNA binding	Pf00098, Pf04046	55596	ENSG00000033030.13	12				0	0																																																																																				1	0	0	0
Q70UQ0	IKBIP	Inhibitor of nuclear factor kappa-B kinase-interacting protein [OS=Homo sapiens]	0.119	2	1	1	1	350	39.3	9.17	0		1	response to stimulus	endoplasmic reticulum;membrane	protein binding	Pf08317	121457	ENSG00000166130.14	12				0	0																																																																																				1	0	0	0
Q9NRP7	STK36	Serine/threonine-protein kinase 36 [OS=Homo sapiens]	0.119	1	1	1	1	1315	143.9	5.9	0		1	cell organization and biogenesis;cellular component movement;development;metabolic process;regulation of biological process	cytoplasm;cytosol;nucleus	catalytic activity;metal ion binding;nucleotide binding;protein binding	Pf00069, Pf07714, Pf10707, Pf14531	27148	ENSG00000163482.11	2		Pathways in cancer; Basal cell carcinoma	Hedgehog Signaling Pathway	3	0																																																																																				1	0	0	0
Q496Y0-1	LONRF3	LON peptidase N-terminal domain and RING finger protein 3 [OS=Homo sapiens]	0.149	2	2	3	2	759	84.4	7.25	0		2	metabolic process;regulation of biological process		catalytic activity;metal ion binding;protein binding	Pf00097, Pf02190, Pf13414, Pf13432, Pf13445, Pf13639, Pf13920, Pf13923, Pf14634, Pf15227	79836	ENSG00000175556.16	X				0	0	4.03515e+06	1.75358e+06	2.36043e+06	1.91146e+06	2.05859e+06			101035	114159			4.80198e+06	994925		1.63706e+06	1.10398e+06	1.02702e+07		302771	3.21513e+06		4.76467e+06	4.9711e+06	1.54645e+06	4.73672e+06	590895	3.96288e+06	1.80088e+06	3.04019e+06	3.09592e+06			5.83693e+06	3.65232e+07		443404	1.18282e+07	2.98272e+07		8.35731e+07	1.15916e+06	771553	5.0958e+06	761656	8.16974e+06		4.05305e+06	6.21283e+07	2.2319e+06	666310	3.54124e+06	5.82301e+06	6.29114e+06	1.09051e+07	2.66555e+06		2.18249e+06	6.06158e+07	3.93263e+06	3.01954e+07	2.40836e+07	6.20935e+06	9.04556e+06	2.46394e+06	3.21305e+06	5.57906e+06	4.30657e+06	1.66807e+06	3.70521e+06	8.22575e+06	4.13598e+06	1.56998e+07	3.12241e+06	3.29578e+06		1.44637e+07	1.62336e+06	3.95735e+06	9.90161e+06		1.8266e+06			1	0	0	0
Q9UHN6-1	TMEM2	Cell surface hyaluronidase [OS=Homo sapiens]	0.131	1	1	1	1	1383	154.3	8.15	0		1	development;metabolic process	membrane	catalytic activity;metal ion binding;protein binding	Pf10162	23670	ENSG00000135048.13	9				0	0			579022												459559																												1.21266e+06		658968											948907																												1	0	0	0
Q53T59	HS1BP3	HCLS1-binding protein 3 [OS=Homo sapiens]	0.131	3	1	1	1	392	42.8	5.01	0		1	regulation of biological process	endoplasmic reticulum;mitochondrion		Pf00787	64342	ENSG00000118960.12	2				0	0																																																																																				1	0	0	0
Q13148-1	TARDBP	TAR DNA-binding protein 43 [OS=Homo sapiens]	0.131	2	1	1	1	414	44.7	6.19	0		1	cell organization and biogenesis;metabolic process;regulation of biological process;response to stimulus	cytoplasm;nucleus	DNA binding;protein binding;RNA binding	Pf00076, Pf13893, Pf14259	23435	ENSG00000120948.16	1				0	0																																																																																				1	0	0	0
Q13075	NAIP	Baculoviral IAP repeat-containing protein 1 [OS=Homo sapiens]	0.131	1	1	1	1	1403	159.5	5.99	0		1	cell death;cell organization and biogenesis;defense response;metabolic process;regulation of biological process;response to stimulus	cytoplasm;membrane;nucleus	catalytic activity;enzyme regulator activity;metal ion binding;nucleotide binding;protein binding	Pf00653, Pf05729, Pf13401	4671	ENSG00000249437.7	5		NOD-like receptor signaling pathway; Legionellosis	Nucleotide-binding Oligomerization Domain (NOD) pathway; Apoptosis Modulation and Signaling	4	0																																																																																				1	0	0	0
Q8NG66-1	NEK11	Serine/threonine-protein kinase Nek11 [OS=Homo sapiens]	0.151	2	1	3	1	645	74.1	5.06	0		1	cell organization and biogenesis;metabolic process;regulation of biological process;response to stimulus	nucleus	catalytic activity;metal ion binding;nucleotide binding;protein binding	Pf00069, Pf07714	79858	ENSG00000114670.13	3				0	0																																																																																				1	0	0	0
Q01970-1	PLCB3	1-phosphatidylinositol 4,5-bisphosphate phosphodiesterase beta-3 [OS=Homo sapiens]	0.156	1	2	5	2	1234	138.7	5.9	0		2	cell communication;cell organization and biogenesis;metabolic process;regulation of biological process;response to stimulus	cytoskeleton;cytosol;membrane	catalytic activity;metal ion binding;motor activity;protein binding;signal transducer activity	Pf00168, Pf00387, Pf00388, Pf01576, Pf05262, Pf05672, Pf07321, Pf08703, Pf09279, Pf10186, Pf12037	5331	ENSG00000149782.11	11	PLC beta mediated events; Acetylcholine regulates insulin secretion; Ca2+ pathway; Presynaptic function of Kainate receptors; G beta:gamma signalling through PLC beta; Synthesis of IP3 and IP4 in the cytosol; Gastrin-CREB signalling pathway via PKC and MAPK; Fatty Acids bound to GPR40 (FFAR1) regulate insulin secretion	Amoebiasis; Gap junction; Salivary secretion; Endocrine and other factor-regulated calcium reabsorption; Long-term depression; Huntington's disease; Pancreatic secretion; Calcium signaling pathway; Vascular smooth muscle contraction; Adrenergic signaling in cardiomyocytes; GnRH signaling pathway; Chagas disease (American trypanosomiasis); Thyroid hormone signaling pathway; Sphingolipid signaling pathway; Oxytocin signaling pathway; Wnt signaling pathway; Platelet activation; cGMP-PKG signaling pathway; Glucagon signaling pathway; Estrogen signaling pathway; Pathways in cancer; Aldosterone synthesis and secretion; Glutamatergic synapse; AGE-RAGE signaling pathway in diabetic complications; Metabolic pathways; Circadian entrainment; Alzheimer's disease; NOD-like receptor signaling pathway; Phosphatidylinositol signaling system; Inflammatory mediator regulation of TRP channels; Rap1 signaling pathway; Melanogenesis; African trypanosomiasis; Serotonergic synapse; Insulin secretion; Gastric acid secretion; Renin secretion; Thyroid hormone synthesis; Cholinergic synapse; Dopaminergic synapse; Long-term potentiation; Retrograde endocannabinoid signaling; Phospholipase D signaling pathway; Inositol phosphate metabolism; Chemokine signaling pathway	Alzheimers Disease; Signal Transduction of S1P Receptor; Myometrial Relaxation and Contraction Pathways; G Protein Signaling Pathways; VEGFA-VEGFR2 Signaling Pathway; Chemokine signaling pathway; GPR40 PATHWAY; MAPK Cascade; Calcium Regulation in the Cardiac Cell	80	0															177638			159593																																																				1.33582e+06			1.11617e+06						1.72732e+06					1	0	0	0
Q5T0W9	FAM83B	Protein FAM83B [OS=Homo sapiens]	0.12	1	1	1	1	1011	114.7	8.97	0		1	cell proliferation;regulation of biological process;response to stimulus	cytoplasm;membrane	catalytic activity;protein binding	Pf07894, Pf13091	222584	ENSG00000168143.8	6				0	0																																																																																				1	0	0	0
O60279	SUSD5	Sushi domain-containing protein 5 [OS=Homo sapiens]	0.13	2	1	1	1	629	68	4.91	0		1	regulation of biological process;response to stimulus	membrane		Pf00084, Pf00193	26032	ENSG00000173705.8	3				0	0		195949				992376					387580		650693						378019								547040			1.21398e+06							220663														432104						127198						526156				180943	116551		498181	368573	347203	810769	767767	143435		992161		702436	1.73395e+06				1	0	0	0
Q96MT7-1	WDR52; CFAP44	Cilia- and flagella-associated protein 44 [OS=Homo sapiens]	0.13	1	1	1	1	982	111.7	4.84	0		1	cellular component movement		protein binding	Pf00400	55779	ENSG00000206530.10	3				0	0																																																																																				1	0	0	0
Q6PJW8	CNST	Consortin [OS=Homo sapiens]	0.144	2	2	2	2	725	79.5	4.53	0		2	regulation of biological process	Golgi;membrane	protein binding	Pf15281	163882	ENSG00000162852.13	1				0	0	263295	343136	217109	337894		282468				304529		330270	364529		253817		246529		798079	541887																	340441				347965				279709	272146				391328	284859					399015		415461		364339		581727	621157					451886	257593			377888	321610	498404	400326						586160			1	0	0	0
Q09MP3	RAD51AP2	RAD51-associated protein 2 [OS=Homo sapiens]	0.119	1	1	1	1	1159	133.8	7.34	0		1			protein binding		729475	ENSG00000214842.5	2				0	0																																																																																				1	0	0	0
Q9Y2X7-1	GIT1	ARF GTPase-activating protein GIT1 [OS=Homo sapiens]	0.159	1	1	6	1	761	84.3	6.8	0		1	regulation of biological process;response to stimulus	cytoplasm;cytosol;membrane	enzyme regulator activity;metal ion binding;protein binding	Pf00023, Pf01412, Pf08518, Pf12205, Pf12796, Pf13637, Pf13857	28964	ENSG00000108262.15	17	Ephrin signaling	Regulation of actin cytoskeleton; Epithelial cell signaling in Helicobacter pylori infection; Endocytosis	Regulation of Actin Cytoskeleton	8	0						1.66898e+06							696595				330942	323292			274562	1.02942e+06			1.3334e+06		1.06287e+06	265861	3.7389e+06	1.81203e+06		336077		2.84033e+06								1.23691e+06	2.64684e+06		422244					1.03151e+06						1.41324e+06					4.34932e+06	1.96304e+06											465065											1	0	0	0
P43146	DCC	Netrin receptor DCC [OS=Homo sapiens]	0.119	1	1	1	1	1447	158.4	6.77	0		1	cell death;cell organization and biogenesis;cellular component movement;development;regulation of biological process;response to stimulus	cytosol;membrane	protein binding;receptor activity;signal transducer activity	Pf00041, Pf00047, Pf06583, Pf07679, Pf07686, Pf09294, Pf13895, Pf13927	1630	ENSG00000187323.11	18	DCC mediated attractive signaling; Netrin mediated repulsion signals; Regulation of commissural axon pathfinding by SLIT and ROBO; Ligand-independent caspase activation via DCC; DSCAM interactions; Role of second messengers in netrin-1 signaling	Colorectal cancer; Pathways in cancer; Axon guidance		16	0																																																																																				1	0	0	0
O95049-1	TJP3	Tight junction protein ZO-3 [OS=Homo sapiens]	0.143	1	1	2	1	919	101.3	6.76	0		1		membrane;nucleus	protein binding	Pf00595, Pf00625, Pf07653, Pf13180	27134	ENSG00000105289.14	19		Tight junction		1	0																																																																																				1	0	0	0
Q5SRE5	NUP188	Nucleoporin NUP188 homolog [OS=Homo sapiens]	0.142	1	2	2	2	1749	195.9	6.73	0		2	cell organization and biogenesis;cellular component movement;metabolic process;regulation of biological process;transport	membrane;nucleus	structural molecule activity	Pf10487, Pf11894	23511	ENSG00000095319.14	9	Rev-mediated nuclear export of HIV RNA; ISG15 antiviral mechanism; NEP/NS2 Interacts with the Cellular Export Machinery; tRNA processing in the nucleus; Transcriptional regulation by small RNAs; Nuclear Pore Complex (NPC) Disassembly; Regulation of Glucokinase by Glucokinase Regulatory Protein; Vpr-mediated nuclear import of PICs; Regulation of HSF1-mediated heat shock response; snRNP Assembly; SUMOylation of DNA replication proteins; Transport of the SLBP independent Mature mRNA; SUMOylation of RNA binding proteins; Viral Messenger RNA Synthesis; SUMOylation of chromatin organization proteins; Nuclear import of Rev protein; NS1 Mediated Effects on Host Pathways; Transport of Mature mRNA Derived from an Intronless Transcript; Transport of the SLBP Dependant Mature mRNA; Transport of Ribonucleoproteins into the Host Nucleus; Transport of Mature mRNA derived from an Intron-Containing Transcript; SUMOylation of DNA damage response and repair proteins	RNA transport		64	0																										207926							251562																				514890																															1	0	0	0
P23921	RRM1	Ribonucleoside-diphosphate reductase large subunit [OS=Homo sapiens]	0.123	1	1	1	1	792	90	7.15	0		1	metabolic process	cytoplasm;cytosol	catalytic activity;nucleotide binding;protein binding	Pf00317, Pf02867, Pf03477	6240	ENSG00000167325.14	11	Interconversion of nucleotide di- and triphosphates	Glutathione metabolism; Pyrimidine metabolism; Purine metabolism; Metabolic pathways	Fluoropyrimidine Activity; Retinoblastoma (RB) in Cancer; Nucleotide Metabolism	10	0																																																																2.57335e+06	3.10779e+06			1.12329e+06		4.80065e+06			2.16913e+06	1.4327e+06			3.29746e+06							1	0	0	0
Q96BT7	ALKBH8	Alkylated DNA repair protein alkB homolog 8 [OS=Homo sapiens]	0.139	2	1	2	1	664	75.2	7.99	0		1	metabolic process;response to stimulus	cytoplasm;cytosol;nucleus	catalytic activity;metal ion binding;protein binding;RNA binding	Pf01209, Pf03171, Pf05148, Pf05175, Pf08241, Pf08242, Pf09004, Pf12847, Pf13489, Pf13532, Pf13649, Pf13659, Pf13847	91801	ENSG00000137760.14	11	tRNA modification in the nucleus and cytosol			3	0					743269																																559510					573862		155927																						1.84935e+06	3.26219e+06	868898				1.29247e+06												1	0	0	0
Q8IWV2	CNTN4	Contactin-4 [OS=Homo sapiens]	0.127	1	1	1	1	1026	113.4	7.47	0		1	cell organization and biogenesis;cellular component movement;metabolic process;regulation of biological process	extracellular;membrane	protein binding	Pf00041, Pf00047, Pf07679, Pf07686, Pf13895, Pf13927	152330	ENSG00000144619.14	3	Post-translational modification: synthesis of GPI-anchored proteins			3	0																						2.91573e+06								954940		648781	1.30404e+06																															1.65088e+06	3.82815e+06								794877		2.27743e+06				2.464e+06					1	0	0	0
Q5T5X7	BEND3	BEN domain-containing protein 3 [OS=Homo sapiens]	0.155	1	1	4	1	828	94.4	5.43	0		1	cell organization and biogenesis;metabolic process;regulation of biological process	nucleus	DNA binding;protein binding	Pf10523	57673	ENSG00000178409.13	6				0	0																																																																																				1	0	0	0
Q86YD3	TMEM25	transmembrane protein 25 [OS=Homo sapiens]	0.127	2	1	1	1	366	39.3	7.5	0		1		extracellular;membrane	protein binding	Pf07679, Pf08205	84866	ENSG00000149582.15	11				0	0																																																																																				1	0	0	0
O43422-1	PRKRIR; THAP12	52 kDa repressor of the inhibitor of the protein kinase [OS=Homo sapiens]	0.134	1	1	1	1	761	87.6	5.86	0		1	regulation of biological process;response to stimulus	cytoplasm;nucleus	DNA binding;metal ion binding;protein binding	Pf05485, Pf05699	5612	ENSG00000137492.7	11				0	0																																																																																				1	0	0	0
O00308	WWP2	NEDD4-like E3 ubiquitin-protein ligase WWP2 [OS=Homo sapiens]	0.134	1	1	1	1	870	98.9	7.12	0		1	metabolic process;regulation of biological process;transport	cytoplasm;cytosol;membrane;nucleus	catalytic activity;protein binding	Pf00168, Pf00397, Pf00632	11060	ENSG00000198373.12	16	Regulation of PTEN stability and activity	Ubiquitin mediated proteolysis		6	0																																																																																				1	0	0	0
Q8TC94	ACTL9	Actin-like protein 9 [OS=Homo sapiens]	0.111	2	1	1	1	416	45.6	7.08	0		1		cytoplasm;cytoskeleton		Pf00022	284382		19				0	0																																																																																				1	0	0	0
O75840-3	KLF7	Isoform 3 of Krueppel-like factor 7 [OS=Homo sapiens]	0.111	3	1	1	1	230	24.8	5.22	0		1	cell organization and biogenesis;cellular component movement;metabolic process;regulation of biological process	nucleus	DNA binding;metal ion binding		8609	ENSG00000118263.14	2			Adipogenesis	1	0		80481.1																		148080	316870																																388545																					957803	148042	369537			6.07243e+06	668356		505231		1	0	0	0
Q9BR46	C20orf78	putative uncharacterized protein C20orf78 [OS=Homo sapiens]	0.146	11	1	2	1	151	17.2	8.81	0		1					100128496		20				0	0																																																																																				1	0	0	0
P46939-3	UTRN	Isoform Up71 of Utrophin [OS=Homo sapiens]	0.146	2	1	2	1	624	71.4	6.47	0		1	cell organization and biogenesis;regulation of biological process;response to stimulus	cytoplasm;cytoskeleton;membrane	metal ion binding;protein binding	Pf00569, Pf09068, Pf09069	7402		6				0	0						857123																							1.192e+06								3.65726e+06																																	692386	2.01768e+06			1.07469e+06										1	0	0	0	Acetyl [N-Term]
Q9UJD0	RIMS3	Regulating synaptic membrane exocytosis protein 3 [OS=Homo sapiens]	0.144	3	1	2	1	308	32.8	9.29	0		1	regulation of biological process;transport		protein binding	Pf00168	9783	ENSG00000117016.9	1				0	0																																																																																				1	0	0	0
P42262-1	GRIA2	glutamate receptor 2 [OS=Homo sapiens]	0.112	2	1	1	1	883	98.8	7.58	0		1	cell communication;regulation of biological process;response to stimulus;transport	endoplasmic reticulum;membrane	protein binding;receptor activity;signal transducer activity;transporter activity	Pf00060, Pf00497, Pf01094, Pf10613, Pf13458	2891	ENSG00000120251.18	4	Activation of AMPA receptors; Unblocking of NMDA receptor, glutamate binding and activation; Trafficking of GluR2-containing AMPA receptors	Cocaine addiction; Circadian entrainment; Amyotrophic lateral sclerosis (ALS); Dopaminergic synapse; Long-term potentiation; Nicotine addiction; Glutamatergic synapse; Long-term depression; cAMP signaling pathway; Amphetamine addiction; Retrograde endocannabinoid signaling; Neuroactive ligand-receptor interaction	Brain-Derived Neurotrophic Factor (BDNF) signaling pathway; Common Pathways Underlying Drug Addiction	23	0																																																																																				1	0	0	0
P56706	WNT7B	Protein Wnt-7b [OS=Homo sapiens]	0.133	3	1	1	1	349	39.3	8.78	0		1	cell differentiation;cell organization and biogenesis;cell proliferation;development;metabolic process;regulation of biological process;response to stimulus	cytoplasm;extracellular;membrane;organelle lumen	protein binding	Pf00110	7477	ENSG00000188064.9	22	WNT ligand biogenesis and trafficking; Class B/2 (Secretin family receptors)	Signaling pathways regulating pluripotency of stem cells; Melanogenesis; Hippo signaling pathway; mTOR signaling pathway; Pathways in cancer; Wnt signaling pathway; HTLV-I infection; Breast cancer; Basal cell carcinoma; Proteoglycans in cancer	Differentiation Pathway; ESC Pluripotency Pathways; Wnt Signaling in Kidney Disease; Wnt Signaling Pathway and Pluripotency; Wnt Signaling Pathway; DNA Damage Response (only ATM dependent)	22	0																																																																																				1	0	0	0
Q3SY46	KRTAP13-3	Keratin-associated protein 13-3 [OS=Homo sapiens]	0.128	6	1	1	1	172	19.2	8.35	0		1		cytosol	protein binding	Pf05287	337960	ENSG00000240432.3	21	Keratinization			2	0																																																																																				1	0	0	0
Q8NH72	OR4C6	Olfactory receptor 4C6 [OS=Homo sapiens]	0.161	2	1	10	1	309	34.5	8.13	0		1	regulation of biological process;response to stimulus	membrane	receptor activity;signal transducer activity	Pf00001, Pf13853	219432	ENSG00000181903.4	11	Olfactory Signaling Pathway; GPCR downstream signalling	Olfactory transduction		5	0	2.86717e+06	2.9158e+06	3.92764e+06	5.86969e+06	1.64391e+06	4.75312e+06	3.60065e+07	6.52774e+06	1.76e+07	4.1164e+06	1.87034e+07	3.42147e+06	1.1327e+07	1.21456e+07		3.21862e+06	8.98249e+06	5.83507e+06	1.36709e+07	1.29471e+07	5.47237e+06	5.22069e+06	3.00004e+06	3.12269e+06	4.99079e+06	5.5509e+06	8.34266e+06	2.53147e+06	4.3324e+06	2.33674e+07	1.39948e+07	6.63251e+06	8.07453e+06	8.07351e+07	1.01356e+07	2.66841e+06	8.19064e+06	1.54244e+07	1.16871e+07	2.84084e+07	9.74914e+06	3.64755e+06	1.56548e+07	1.26418e+06		26587899	2.33066e+06	7.60554e+06	4.60602e+06	1.88209e+07		1.02727e+07	1.15608e+07	6.15806e+06	1.96982e+06	1.36613e+07	3.68759e+06	2.53409e+07	3.26738e+07	1.51334e+07	3.33188e+07	2.66336e+07	9.97777e+06	1.82346e+07	4.6679e+07	6.09638e+06	1.25521e+07	6.056e+06	2.7925e+06	8.7618e+06	1.23047e+07	1.58297e+07	1.46029e+07	6.5358e+06	3.13307e+07	2.79886e+07	3.36939e+07	3.76256e+07	1.01483e+08	3.5893e+07	2.76539e+07	1.3557e+07		1	0	0	0
P48556	PSMD8	26S proteasome non-ATPase regulatory subunit 8 [OS=Homo sapiens]	0.152	7	3	3	3	350	39.6	9.7	0		3	cell organization and biogenesis;metabolic process;regulation of biological process;response to stimulus;transport	cytosol;nucleus;proteasome	catalytic activity	Pf03399, Pf10075	5714	ENSG00000099341.11	19	Regulation of RAS by GAPs; CDT1 association with the CDC6:ORC:origin complex; Downstream TCR signaling; UCH proteinases; NIK-->noncanonical NF-kB signaling; Hh mutants that don't undergo autocatalytic processing are degraded by ERAD; SCF-beta-TrCP mediated degradation of Emi1; Cross-presentation of soluble exogenous antigens (endosomes); Separation of Sister Chromatids; Vpu mediated degradation of CD4; Hedgehog ligand biogenesis; Regulation of RUNX2 expression and activity; Ub-specific processing proteases; Ubiquitin Mediated Degradation of Phosphorylated Cdc25A; ER-Phagosome pathway; APC/C:Cdh1 mediated degradation of Cdc20 and other APC/C:Cdh1 targeted proteins in late mitosis/early G1; ABC-family proteins mediated transport; Regulation of activated PAK-2p34 by proteasome mediated degradation; CDK-mediated phosphorylation and removal of Cdc6; FCERI mediated NF-kB activation; Neddylation; Autodegradation of the E3 ubiquitin ligase COP1; G2/M Checkpoints; Regulation of RUNX3 expression and activity; Cdc20:Phospho-APC/C mediated degradation of Cyclin A; Regulation of expression of SLITs and ROBOs; Removal of licensing factors from origins; FBXL7 down-regulates AURKA during mitotic entry and in early mitosis; Regulation of PTEN stability and activity; Regulation of DNA replication; Oxygen-dependent proline hydroxylation of Hypoxia-inducible Factor Alpha; Vif-mediated degradation of APOBEC3G; Antigen processing: Ubiquitination & Proteasome degradation; GLI3 is processed to GLI3R by the proteasome; SCF(Skp2)-mediated degradation of p27/p21; APC/C:Cdc20 mediated degradation of Securin; Interleukin-1 family signaling; AUF1 (hnRNP D0) binds and destabilizes mRNA; Degradation of GLI1 by the proteasome; Degradation of GLI2 by the proteasome; The role of GTSE1 in G2/M progression after G2 checkpoint; Regulation of ornithine decarboxylase (ODC); Interleukin-20 family signaling; Hedgehog 'on' state; Ubiquitin-dependent degradation of Cyclin D1; Degradation of DVL; RUNX1 regulates transcription of genes involved in differentiation of HSCs; Degradation of AXIN; Autodegradation of Cdh1 by Cdh1:APC/C; Asymmetric localization of PCP proteins; Orc1 removal from chromatin; M/G1 Transition; Activation of NF-kappaB in B cells; Degradation of beta-catenin by the destruction complex; MAPK6/MAPK4 signaling; Dectin-1 mediated noncanonical NF-kB signaling; Defective CFTR causes cystic fibrosis	Proteasome; Epstein-Barr virus infection	Proteasome Degradation; Parkin-Ubiquitin Proteasomal System pathway	152	0															248375				703772			1.03028e+06											827861				640689										531812																							709617			487429	481647										1	0	0	0
P50238	CRIP1	Cysteine-rich protein 1 [OS=Homo sapiens]	0.161	9	1	10	1	77	8.5	8.75	0		1	cell proliferation;regulation of biological process;response to stimulus	cytoplasm	DNA binding;metal ion binding	Pf00412	1396	ENSG00000257341.5; ENSG00000213145.9	14				0	0							1.66557e+06		1.38508e+06		1.78211e+06	2.23123e+06	695614		636909				2.42728e+06			1.38415e+06	731626	1.46549e+06		858222		354805	1.88696e+06	1.51235e+06						912246	1.47746e+06		2.43598e+06				4.9975e+06	341715	648841	1.07533e+06	625410	938157	986688	3.00553e+06					624301	944475	601869								2.25406e+06		1.35727e+06			1.63014e+06	2.11205e+06		1.58832e+06		2.19951e+06			7.60499e+06	3.12546e+06	5.64426e+06				1	0	0	0
Q9Y673	ALG5	dolichyl-phosphate beta-glucosyltransferase [OS=Homo sapiens]	0.16	2	1	8	1	324	36.9	9.28	0		1	metabolic process	endoplasmic reticulum;membrane	catalytic activity	Pf00535, Pf10111, Pf13641	29880	ENSG00000120697.8	13	Synthesis of dolichyl-phosphate-glucose	N-Glycan biosynthesis; Metabolic pathways		8	0										160655		529932				174098									165840	203927			344062	634406					436022	397564	965071	1.14915e+06		2.08683e+06				604487			1.20448e+06		1.36094e+06		1.30101e+06	2.16916e+06		881046	918832		651442	2.15708e+06		1.02234e+06							287925	197680				220977		501675										1	0	0	0
Q13535	ATR	serine/threonine-protein kinase ATR [OS=Homo sapiens]	0.127	0	1	1	1	2644	301.2	7.43	0		1	development;metabolic process;regulation of biological process;response to stimulus	chromosome;Golgi;nucleus	catalytic activity;DNA binding;nucleotide binding;protein binding	Pf00454, Pf02259, Pf02260, Pf08064	545	ENSG00000175054.14	3	G2/M DNA damage checkpoint; Regulation of HSF1-mediated heat shock response; Presynaptic phase of homologous DNA pairing and strand exchange; Fanconi Anemia Pathway; Meiotic synapsis; Activation of ATR in response to replication stress; TP53 Regulates Transcription of DNA Repair Genes; Processing of DNA double-strand break ends; HDR through Single Strand Annealing (SSA); Regulation of TP53 Activity through Phosphorylation	p53 signaling pathway; Fanconi anemia pathway; Cell cycle; HTLV-I infection	miRNA Regulation of DNA Damage Response; Cell Cycle; ATR Signaling; ATM Signaling Network in Development and Disease; DNA Damage Response	38	0																																																																																				1	0	0	0
O75691	UTP20	Small subunit processome component 20 homolog [OS=Homo sapiens]	0.111	0	1	1	1	2785	318.2	7.39	0		1	metabolic process;regulation of biological process	cytoplasm;membrane;nucleus	protein binding;RNA binding	Pf07539	27340	ENSG00000120800.4	12	Major pathway of rRNA processing in the nucleolus and cytosol; rRNA modification in the nucleus and cytosol			5	0																																																																																				1	0	0	0
O43808	SLC25A17	peroxisomal membrane protein PMP34 [OS=Homo sapiens]	0.159	2	1	7	1	307	34.5	10.08	0		1	metabolic process;transport	cytoplasm;membrane;mitochondrion	protein binding;transporter activity	Pf00153	10478	ENSG00000100372.14	22	Alpha-oxidation of phytanate	Peroxisome		6	0																																																																																				1	0	0	0
Q92796	DLG3	Disks large homolog 3 [OS=Homo sapiens]	0.129	2	1	1	1	817	90.3	7.03	0		1	cell communication;cell organization and biogenesis;metabolic process;regulation of biological process;transport	cytoplasm;cytosol;membrane	catalytic activity;protein binding;transporter activity	Pf00018, Pf00595, Pf00625, Pf07653, Pf10368, Pf10600, Pf13180	1741	ENSG00000082458.11	X	NrCAM interactions; Synaptic adhesion-like molecules; Activation of Ca-permeable Kainate Receptor; Neurexins and neuroligins	Hippo signaling pathway		14	0																																																																																				1	0	0	0
P22607-1	FGFR3	Fibroblast growth factor receptor 3 [OS=Homo sapiens]	0.152	2	2	3	1	806	87.7	5.9	0		2	cell communication;cell death;cell differentiation;cell proliferation;metabolic process;regulation of biological process;response to stimulus	cell surface;cytoplasm;endoplasmic reticulum;extracellular;Golgi;membrane;nucleus	catalytic activity;nucleotide binding;protein binding;receptor activity;signal transducer activity	Pf00047, Pf00069, Pf07679, Pf07714, Pf13895, Pf13927	2261	ENSG00000068078.17	4	PI3K Cascade; PI5P, PP2A and IER3 Regulate PI3K/AKT Signaling; PI-3K cascade:FGFR3; Negative regulation of FGFR3 signaling; Signaling by FGFR3 fusions in cancer; t(4;14) translocations of FGFR3; FGFR3c ligand binding and activation; FRS-mediated FGFR3 signaling; Signaling by activated point mutants of FGFR3; SHC-mediated cascade:FGFR3; Phospholipase C-mediated cascade; FGFR3; Constitutive Signaling by Aberrant PI3K in Cancer; RAF/MAP kinase cascade; Interleukin-20 family signaling	Rap1 signaling pathway; Signaling pathways regulating pluripotency of stem cells; Pathways in cancer; Central carbon metabolism in cancer; Bladder cancer; EGFR tyrosine kinase inhibitor resistance; MAPK signaling pathway; PI3K-Akt signaling pathway; MicroRNAs in cancer; Ras signaling pathway; Endocytosis; Regulation of actin cytoskeleton	Neural Crest Differentiation; Bladder Cancer; NOTCH1 regulation of human endothelial cell calcification; ESC Pluripotency Pathways; Focal Adhesion-PI3K-Akt-mTOR-signaling pathway; Endochondral Ossification; Regulation of Actin Cytoskeleton	60	0																267440		277488												740061																												500990																										1	0	0	0
Q9Y6G9	DYNC1LI1	Cytoplasmic dynein 1 light intermediate chain 1 [OS=Homo sapiens]	0.148	5	2	2	2	523	56.5	6.42	0		2	cell division;cell organization and biogenesis;cellular component movement;regulation of biological process;transport	chromosome;cytoplasm;cytoskeleton;cytosol;membrane	catalytic activity;motor activity;nucleotide binding;protein binding;RNA binding	Pf00005, Pf05783	51143	ENSG00000144635.8	3	COPI-independent Golgi-to-ER retrograde traffic; Amplification of signal from unattached kinetochores via a MAD2 inhibitory signal; Neutrophil degranulation; Separation of Sister Chromatids; Resolution of Sister Chromatid Cohesion; RHO GTPases Activate Formins; COPI-mediated anterograde transport; MHC class II antigen presentation; HSP90 chaperone cycle for steroid hormone receptors (SHR)	Salmonella infection; Vasopressin-regulated water reabsorption; Phagosome		38	0		797067	609900		161401		2.65456e+06									636039									1.23938e+06				153756																														682930					2.55384e+06	1.44726e+07					846604		1.92591e+06	678786	2.78008e+06		2.22067e+07		4.0873e+06	2.23412e+07	1.16334e+07				1	0	0	0
Q92664	GTF3A	transcription factor IIIA [OS=Homo sapiens]	0.143	4	1	2	1	365	41.5	9.14	0		1	metabolic process;regulation of biological process	nucleus	DNA binding;metal ion binding;RNA binding		2971	ENSG00000122034.14	13	RNA Polymerase III Abortive And Retractive Initiation; RNA Polymerase III Transcription Initiation From Type 1 Promoter		Adipogenesis	6	0																																																																																				1	0	0	0
Q8IVT5-1	KSR1	kinase suppressor of Ras 1 [OS=Homo sapiens]	0.157	1	1	5	1	923	102.1	8.66	0		1	metabolic process;regulation of biological process;response to stimulus	cytoplasm;cytosol;endoplasmic reticulum;membrane	catalytic activity;metal ion binding;nucleotide binding;protein binding;signal transducer activity;structural molecule activity	Pf00069, Pf00130, Pf01163, Pf07714, Pf13543	8844		17	Paradoxical activation of RAF signaling by kinase inactive BRAF; Signaling by BRAF and RAF fusions; MAP2K and MAPK activation; Negative regulation of MAPK pathway; RAF activation; Signaling by RAS mutants; Signaling by high-kinase activity BRAF mutants; Signaling by moderate kinase activity BRAF mutants; Interleukin-20 family signaling	Tuberculosis; Ras signaling pathway	TNF alpha Signaling Pathway; Brain-Derived Neurotrophic Factor (BDNF) signaling pathway	23	0	1.59747e+06		410103			525594	716388	373239								966504	513654	567586	1.3446e+06	1.33431e+06	1.30049e+06	2.23684e+06	788149			3.14361e+06	1.68634e+06	452761		864608		747792		4.20252e+06				823563	982841				1.60752e+06	443443	859509					659527	1.06119e+06		2.65316e+06		1.67329e+06		2.43215e+06	1.01833e+06		1.29135e+06		1.86202e+06	1.68366e+06	858569	1.52167e+06			725264	1.01136e+06	1.22284e+06	1.93561e+06	1.26027e+06				1.81466e+06						1.24505e+06		1	0	0	0
Q9BRR0-1	ZKSCAN3	Zinc finger protein with KRAB and SCAN domains 3 [OS=Homo sapiens]	0.129	2	1	1	1	538	60.6	6.4	0		1	cell organization and biogenesis;metabolic process;regulation of biological process	cytoplasm;cytosol;nucleus	DNA binding;metal ion binding;protein binding	Pf00096, Pf01352, Pf02023, Pf13465	80317	ENSG00000189298.13	6	Generic Transcription Pathway			3	0	2.71139e+06						445482			760241												1.27752e+06	1.18246e+06		1.05528e+06	1.33817e+06	515211	672476	1.95857e+06		1.46219e+06			6.33856e+06			596868			1.91637e+06	952809		282991					442667		579731	394756				198148	1.33663e+06	249885					1.63799e+06	1.52093e+06			487827		807743			875511		511573						6.37232e+06					1	0	0	0
Q6NZI2-1	PTRF; CAVIN1	caveolae-associated protein 1 [OS=Homo sapiens]	0.149	2	1	3	1	390	43.5	5.6	0		1	metabolic process;regulation of biological process	cytoplasm;cytosol;endoplasmic reticulum;membrane;mitochondrion;nucleus	protein binding;RNA binding	Pf15237	284119	ENSG00000177469.12	17	RNA Polymerase I Transcription Termination			3	0																																																																																				1	0	0	0
Q9UL16	CCDC19; CFAP45	Cilia- and flagella-associated protein 45 [OS=Homo sapiens]	0.148	1	1	2	1	551	65.7	8.9	0		1		nucleus		Pf13868	25790	ENSG00000213085.9	1				0	0																																																																																				1	0	0	0
Q13042	CDC16	cell division cycle protein 16 homolog [OS=Homo sapiens]	0.111	1	1	1	1	620	71.6	5.85	0		1	cell division;cell proliferation;metabolic process;regulation of biological process	cytoplasm;cytoskeleton;cytosol;nucleus	protein binding	Pf00515, Pf07719, Pf12895, Pf13374, Pf13414, Pf13424	8881	ENSG00000130177.14	13	APC/C:Cdc20 mediated degradation of Cyclin B; Inactivation of APC/C via direct inhibition of the APC/C complex; Autodegradation of Cdh1 by Cdh1:APC/C; APC-Cdc20 mediated degradation of Nek2A; APC/C:Cdh1 mediated degradation of Cdc20 and other APC/C:Cdh1 targeted proteins in late mitosis/early G1; Antigen processing: Ubiquitination & Proteasome degradation; Phosphorylation of the APC/C; APC/C:Cdc20 mediated degradation of Securin; Separation of Sister Chromatids; Conversion from APC/C:Cdc20 to APC/C:Cdh1 in late anaphase; Cdc20:Phospho-APC/C mediated degradation of Cyclin A; Senescence-Associated Secretory Phenotype (SASP)	Oocyte meiosis; Ubiquitin mediated proteolysis; Cell cycle; Progesterone-mediated oocyte maturation; HTLV-I infection		37	0																																																																																				1	0	0	0
P26373-1	RPL13	60S ribosomal protein L13 [OS=Homo sapiens]	0.134	4	1	1	1	211	24.2	11.65	0		1	cell organization and biogenesis;metabolic process;transport	cytosol;membrane;nucleus;ribosome	protein binding;RNA binding;structural molecule activity	Pf01294	6137	ENSG00000167526.13	16	Peptide chain elongation; Eukaryotic Translation Termination; Viral mRNA Translation; L13a-mediated translational silencing of Ceruloplasmin expression; Nonsense Mediated Decay (NMD) independent of the Exon Junction Complex (EJC); Selenocysteine synthesis; Nonsense Mediated Decay (NMD) enhanced by the Exon Junction Complex (EJC); GTP hydrolysis and joining of the 60S ribosomal subunit; Major pathway of rRNA processing in the nucleolus and cytosol; Regulation of expression of SLITs and ROBOs; Formation of a pool of free 40S subunits; SRP-dependent cotranslational protein targeting to membrane	Ribosome	Cytoplasmic Ribosomal Proteins	34	0																																																																																				1	0	0	0
P28749-1	RBL1	Retinoblastoma-like protein 1 [OS=Homo sapiens]	0.135	1	1	1	1	1068	120.8	7.5	0		1	cell organization and biogenesis;metabolic process;regulation of biological process	nucleus	protein binding	Pf01857, Pf01858, Pf08934, Pf11934	5933	ENSG00000080839.11	20	Transcription of E2F targets under negative control by p107 (RBL1) and p130 (RBL2) in complex with HDAC1; SMAD2/SMAD3:SMAD4 heterotrimer regulates transcription; TP53 Regulates Transcription of Genes Involved in G2 Cell Cycle Arrest; Activation of E2F1 target genes at G1/S; Cyclin D associated events in G1; Transcription of E2F targets under negative control by DREAM complex	TGF-beta signaling pathway; Cell cycle; Viral carcinogenesis	Cell Cycle; Adipogenesis; TGF-beta Signaling Pathway; G1 to S cell cycle control; ID signaling pathway	30	0	767148	319789																		411605											1.43585e+06				513593	327574																																																1	0	0	0
P49758-3	RGS6	Isoform 3 of Regulator of G-protein signaling 6 [OS=Homo sapiens]	0.127	3	1	1	1	490	56.5	7.71	0		1	regulation of biological process;response to stimulus	cytosol;membrane;nucleus	enzyme regulator activity;protein binding;signal transducer activity	Pf00610, Pf00615, Pf00631	9628	ENSG00000182732.16	14			Myometrial Relaxation and Contraction Pathways; Calcium Regulation in the Cardiac Cell	2	0												1.47733e+06								1.12306e+06																																														4.4551e+06															2.07225e+06			1	0	0	0
Q7L8S5	OTUD6A	OTU domain-containing protein 6A [OS=Homo sapiens]	0.146	3	1	2	1	288	33.3	6.74	0		1	metabolic process		catalytic activity	Pf02338, Pf10275	139562	ENSG00000189401.2	X				0	0															273351		901404	618714							3.13646e+06		1.80773e+06		2.30138e+06																											1.20714e+06																4.45821e+06												1	0	0	0
Q93009	USP7	Ubiquitin carboxyl-terminal hydrolase 7 [OS=Homo sapiens]	0.111	1	1	1	1	1102	128.2	5.55	0		1	cell organization and biogenesis;development;metabolic process;regulation of biological process;response to stimulus	chromosome;cytoplasm;cytosol;nucleus	catalytic activity;protein binding	Pf00443, Pf00917, Pf12436, Pf13423, Pf14533	7874	ENSG00000187555.14	16	Synthesis of active ubiquitin: roles of E1 and E2 enzymes; Ub-specific processing proteases; Gap-filling DNA repair synthesis and ligation in TC-NER; Regulation of TP53 Degradation; Dual incision in TC-NER; Formation of TC-NER Pre-Incision Complex; Regulation of PTEN localization	Viral carcinogenesis; Herpes simplex infection; FoxO signaling pathway; Epstein-Barr virus infection	Regulation of toll-like receptor signaling pathway	29	0																																																																																				1	0	0	0
Q9HBA0	TRPV4	Transient receptor potential cation channel subfamily V member 4 [OS=Homo sapiens]	0.127	1	1	1	1	871	98.2	7.77	0		1	cell organization and biogenesis;cellular homeostasis;regulation of biological process;response to stimulus;transport	cell surface;cytoskeleton;membrane	nucleotide binding;protein binding;receptor activity;signal transducer activity;transporter activity	Pf00023, Pf00520, Pf12796, Pf13606	59341	ENSG00000111199.10	12	TRP channels	Inflammatory mediator regulation of TRP channels		5	0																																																																																				1	0	0	0
Q96GK7	FAHD2A	fumarylacetoacetate hydrolase domain-containing protein 2A [OS=Homo sapiens]	0.123	4	1	1	1	314	34.6	8.24	0		1	metabolic process		catalytic activity;metal ion binding	Pf01557	51011	ENSG00000115042.9	2				0	0																																																																																				1	0	0	0
P15086	CPB1	carboxypeptidase B [OS=Homo sapiens]	0.112	2	1	1	1	417	47.3	6.61	0		1	metabolic process	extracellular	catalytic activity;metal ion binding	Pf00246, Pf02244	1360	ENSG00000153002.11	3	Metabolism of Angiotensinogen to Angiotensins	Protein digestion and absorption; Pancreatic secretion		5	0																																																																																				1	0	0	0
Q12982	BNIP2	BCL2/adenovirus E1B 19 kDa protein-interacting protein 2 [OS=Homo sapiens]	0.128	4	1	1	1	314	36	4.81	0		1	cell death;regulation of biological process	cytoplasm;cytosol	enzyme regulator activity;metal ion binding;protein binding	Pf00650, Pf12496, Pf13716	663	ENSG00000140299.11	15	CDO in myogenesis			3	0																																										7.1154e+06																																										1	0	0	0
P15088	CPA3	Mast cell carboxypeptidase A [OS=Homo sapiens]	0.144	4	1	2	1	417	48.6	9	0		1	metabolic process;regulation of biological process	extracellular	catalytic activity;metal ion binding	Pf00246, Pf02244	1359	ENSG00000163751.3	3	Metabolism of Angiotensinogen to Angiotensins	Protein digestion and absorption; Renin-angiotensin system; Pancreatic secretion		6	0																																																																																				1	0	0	0
Q86WA9	SLC26A11	Sodium-independent sulfate anion transporter [OS=Homo sapiens]	0.109	1	1	1	1	606	65.3	7.31	0		1	cellular homeostasis;transport	endoplasmic reticulum;Golgi;membrane;vacuole	transporter activity	Pf00916, Pf01740, Pf13792	284129	ENSG00000181045.14	17	Multifunctional anion exchangers			4	0	375902	258365										1.02854e+06			868841										687458		960685		853119					1.04025e+06		361255							807440	269360																				1.42135e+06									468088											1	0	0	0
Q15811	ITSN1	Intersectin-1 [OS=Homo sapiens]	0.154	0	1	4	1	1721	195.3	7.77	0		1	cell organization and biogenesis;cellular component movement;metabolic process;regulation of biological process;response to stimulus;transport	cytosol;membrane	catalytic activity;enzyme regulator activity;metal ion binding;nucleotide binding;protein binding;structural molecule activity	Pf00018, Pf00168, Pf00169, Pf00621, Pf02050, Pf02463, Pf02841, Pf03938, Pf04111, Pf04502, Pf05557, Pf05667, Pf06818, Pf07653, Pf07946, Pf09726, Pf10174, Pf11559, Pf11600, Pf12128, Pf12718, Pf12763, Pf13868, Pf13904, Pf14523, Pf14604, Pf14915, Pf14943, Pf15346	6453	ENSG00000205726.14	21	Cargo recognition for clathrin-mediated endocytosis; G alpha (12/13) signalling events; EPHB-mediated forward signaling; NRAGE signals death through JNK; Rho GTPase cycle; Signalling by NGF			19	0																																																																																				1	0	0	0
Q8N7M2	ZNF283	Zinc finger protein 283 [OS=Homo sapiens]	0.154	1	1	4	1	679	77.9	8.28	0		1	metabolic process;regulation of biological process	nucleus	DNA binding;metal ion binding	Pf01352, Pf13465, Pf13900	284349	ENSG00000167637.16	19				0	0																																																																																				1	0	0	0
Q8NEH6	MNS1	Meiosis-specific nuclear structural protein 1 [OS=Homo sapiens]	0.138	1	1	1	1	495	60.5	7.12	0		1	cell organization and biogenesis;regulation of biological process	nucleus	protein binding	Pf13868	55329	ENSG00000138587.5	15				0	0																																																																																				1	0	0	0
P35125-1	USP6	Ubiquitin carboxyl-terminal hydrolase 6 [OS=Homo sapiens]	0.158	0	1	6	1	1406	158.6	7.71	0		1	metabolic process;regulation of biological process;transport	cytoplasm;endosome;membrane;vacuole	catalytic activity;enzyme regulator activity;protein binding	Pf00443, Pf00566, Pf13423	9098	ENSG00000129204.16	17				0	0				227655						205502		494506		285615	296513	163873	138043		1.01054e+06	397326	470895				247568	256833	339741	660768	604625	390367	610418	741940	1.00294e+06								569231	519185					226777			692788	332789	562866			245029		220170	767348	800581	673934				408425	619710	303642	348664	150589	326373	483283	214219		892507		1.12246e+06	865784			626713	605554				1	0	0	0
O15488-1	GYG2	Glycogenin-2 [OS=Homo sapiens]	0.124	2	1	1	1	501	55.1	5.1	0		1	metabolic process	cytosol;organelle lumen	catalytic activity	Pf01501	8908	ENSG00000056998.19	X	Glycogen storage disease type 0 (liver GYS2); Glycogen storage disease type IV (GBE1); Glycogen storage disease type II (GAA); Glycogen breakdown (glycogenolysis); Lysosomal glycogen catabolism; Glycogen synthesis; Myoclonic epilepsy of Lafora	Starch and sucrose metabolism; Metabolic pathways	Glycogen Metabolism	17	0	3.89715e+06	2909929					481399				961789				215262			486939			902280		434313											1.85717e+06		250498		1.26138e+06					450197	234426			581803	849193	279369			494600			746130			1.65955e+06		751464			541542	615621	587214		1.12293e+06						407542											1	0	0	0
Q8IU57-1	IFNLR1; IL28RA	Interferon lambda receptor 1 [OS=Homo sapiens]	0.109	2	1	1	1	520	57.6	4.96	0		1	defense response;regulation of biological process;response to stimulus	membrane	protein binding;receptor activity;signal transducer activity	Pf01108	163702	ENSG00000185436.11	1	Other interleukin signaling; Interleukin-20 family signaling	Jak-STAT signaling pathway; Cytokine-cytokine receptor interaction	Type III interferon signaling	8	0																																																																																				1	0	0	0
Q9BVN2	RUSC1	RUN and SH3 domain-containing protein 1 [OS=Homo sapiens]	0.152	1	1	3	1	902	96.4	6.3	0		1	metabolic process;regulation of biological process	cytoplasm;cytoskeleton;cytosol;endosome;Golgi;membrane;nucleus	protein binding	Pf00018, Pf02759, Pf07653, Pf14604	23623	ENSG00000160753.15	1				0	0																																																																																				1	0	0	0
Q08999	RBL2	Retinoblastoma-like protein 2 [OS=Homo sapiens]	0.135	1	1	1	1	1139	128.3	7.44	0		1	cell organization and biogenesis;metabolic process;regulation of biological process;response to stimulus	cytosol;nucleus	DNA binding;protein binding	Pf01857, Pf01858, Pf08934, Pf11934	5934	ENSG00000103479.15	16	Transcription of E2F targets under negative control by p107 (RBL1) and p130 (RBL2) in complex with HDAC1; Cyclin E associated events during G1/S transition ; TP53 Regulates Transcription of Genes Involved in G2 Cell Cycle Arrest; Activation of E2F1 target genes at G1/S; Cyclin D associated events in G1; Transcription of E2F targets under negative control by DREAM complex; Cyclin A:Cdk2-associated events at S phase entry	Cell cycle; Viral carcinogenesis; PI3K-Akt signaling pathway; FoxO signaling pathway	Human Thyroid Stimulating Hormone (TSH) signaling pathway; Adipogenesis; TGF-beta Signaling Pathway; ID signaling pathway; DNA Damage Response (only ATM dependent); Monoamine Transport	30	0				184438				159147	253094							121691			570684		346473						383064		325316	938761	979817		601570	1.77552e+06			309289						755265		397652										219779	693515	276131	649219		1.65109e+06		505432					491794					497087		1.332e+06										1	0	0	0
Q5HYI8	RABL3	Rab-like protein 3 [OS=Homo sapiens]	0.135	3	1	1	1	236	26.4	7.11	0		1	regulation of biological process;response to stimulus		nucleotide binding	Pf00071, Pf08477	285282	ENSG00000144840.8	3				0	0							474494											202719				2.91092e+06						2.26658e+06	4.90874e+06		3.9958e+06	578599	702522	1.08326e+06																																405323			476159	483056		260625	290824	826862			7.63588e+06	2.60755e+06	1.77529e+06	5.88396e+06	4.39323e+06	4.29874e+06		1	0	0	0
Q8N6Y1	PCDH20	Protocadherin-20 [OS=Homo sapiens]	0.144	1	1	2	1	951	104.9	5.03	0		1		membrane	metal ion binding;RNA binding	Pf00028, Pf08266	64881	ENSG00000280165.1; ENSG00000197991.11	13				0	0																																																																																				1	0	0	0
P33992	MCM5	DNA replication licensing factor mcm5 [OS=Homo sapiens]	0.125	1	1	1	1	734	82.2	8.37	0		1	cell division;metabolic process	membrane;nucleus	catalytic activity;DNA binding;nucleotide binding;protein binding	Pf00493, Pf07728, Pf14551	4174	ENSG00000100297.15	22	M/G1 Transition; Assembly of the pre-replicative complex; Unwinding of DNA; Regulation of DNA replication; Activation of ATR in response to replication stress; Activation of the pre-replicative complex; Orc1 removal from chromatin; Removal of licensing factors from origins	DNA replication; Cell cycle	Cell Cycle; G1 to S cell cycle control; DNA Replication	25	0																																																																																				1	0	0	0
Q8TBC3	SHKBP1	SH3KBP1-binding protein 1 [OS=Homo sapiens]	0.135	1	1	1	1	707	76.3	8.28	0		1	cell organization and biogenesis;regulation of biological process	vacuole	protein binding	Pf02214	92799	ENSG00000160410.14	19				0	0																																																																																				1	0	0	0
Q9P2F6-1	ARHGAP20	Rho GTPase-activating protein 20 [OS=Homo sapiens]	0.147	1	2	2	2	1191	132.5	7.99	0		2	regulation of biological process;response to stimulus	cytosol	enzyme regulator activity	Pf00620, Pf00788	57569	ENSG00000137727.12	11	Rho GTPase cycle			3	0					95531.2			162019																																		678008		110679																			177374		6.84237e+06							152824						4.46213e+06						1	0	0	0
Q9H093	NUAK2	NUAK family SNF1-like kinase 2 [OS=Homo sapiens]	0.139	1	1	2	1	628	69.6	8.87	0		1	cell communication;cell death;cell organization and biogenesis;metabolic process;regulation of biological process;response to stimulus	cytoplasm;nucleus	catalytic activity;metal ion binding;nucleotide binding;protein binding	Pf00069, Pf07714, Pf14531	81788		1				0	0																																																																																				1	0	0	0
Q7L1S5	CHST9	carbohydrate sulfotransferase 9 [OS=Homo sapiens]	0.138	2	1	1	1	443	52	9.38	0		1	metabolic process	extracellular;Golgi;membrane	catalytic activity	Pf03567	83539	ENSG00000154080.13	18		Metabolic pathways	Metapathway biotransformation	2	0																																																																																				1	0	0	0
O43709-3	WBSCR22; BUD23	Isoform 3 of Probable 18S rRNA (guanine-N(7))-methyltransferase [OS=Homo sapiens]	0.123	2	1	1	1	298	33.8	9.14	0		1	cell organization and biogenesis;metabolic process;regulation of biological process	nucleus	catalytic activity;protein binding;RNA binding	Pf01209, Pf08241, Pf08242, Pf12589, Pf12847, Pf13489, Pf13649, Pf13847	114049	ENSG00000071462.11	7				0	0																																																																																				1	0	0	0
Q15751	HERC1	Probable E3 ubiquitin-protein ligase HERC1 [OS=Homo sapiens]	0.146	1	2	2	2	4861	531.9	6.04	0		2	cell differentiation;cell organization and biogenesis;metabolic process;regulation of biological process;transport	cytoplasm;cytosol;Golgi;membrane	catalytic activity;protein binding	Pf00400, Pf00415, Pf00622, Pf00632, Pf13540	8925	ENSG00000103657.13	15	Antigen processing: Ubiquitination & Proteasome degradation	Ubiquitin mediated proteolysis		5	0						641341											2.40354e+06													1.23181e+07										1.94997e+06			2.71208e+06		2.3036e+06			2.36625e+07										3.61706e+06												1.41511e+06		4.32063e+06												1	0	0	0
Q9Y3D3	MRPS16	28S ribosomal protein S16, mitochondrial [OS=Homo sapiens]	0.128	13	1	1	1	137	15.3	9.5	0		1	cell organization and biogenesis;metabolic process	cytosol;membrane;mitochondrion;ribosome	protein binding;structural molecule activity	Pf00886	51021	ENSG00000182180.13	10	Mitochondrial translation initiation; Mitochondrial translation elongation; Mitochondrial translation termination	Ribosome		7	0																																																																																				1	0	0	0
Q7Z4J2	GLT6D1	Glycosyltransferase 6 domain-containing protein 1 [OS=Homo sapiens]	0.123	3	1	1	1	308	36.3	9.36	0		1	metabolic process	Golgi;membrane	catalytic activity	Pf03414	360203		9				0	0																																																																																				1	0	0	0
Q13342	SP140	Nuclear body protein SP140 [OS=Homo sapiens]	0.147	1	1	2	1	867	98.2	5.27	0		1	defense response;regulation of biological process;response to stimulus	cytoplasm;mitochondrion;nucleus	DNA binding;metal ion binding;protein binding	Pf00439, Pf00628, Pf01342, Pf03172	11262	ENSG00000079263.18	2				0	0																																																																																				1	0	0	0
O43150-1	ASAP2	Arf-GAP with SH3 domain, ANK repeat and PH domain-containing protein 2 [OS=Homo sapiens]	0.147	1	1	2	1	1006	111.6	6.68	0		1	regulation of biological process	cytoplasm;Golgi;membrane	enzyme regulator activity;metal ion binding;protein binding	Pf00018, Pf00023, Pf00169, Pf01412, Pf07653, Pf12796, Pf13637, Pf13857, Pf14604	8853	ENSG00000151693.9	2		Fc gamma R-mediated phagocytosis; Endocytosis		2	0																																																																																				1	0	0	0
P60228	EIF3E	Eukaryotic translation initiation factor 3 subunit E [OS=Homo sapiens]	0.112	2	1	1	1	445	52.2	6.04	0		1	metabolic process;regulation of biological process	chromosome;cytoplasm;cytosol;membrane;nucleus	protein binding;RNA binding	Pf01399, Pf09440	3646	ENSG00000104408.9	8	Formation of the ternary complex, and subsequently, the 43S complex; L13a-mediated translational silencing of Ceruloplasmin expression; Translation initiation complex formation; GTP hydrolysis and joining of the 60S ribosomal subunit; Formation of a pool of free 40S subunits; Ribosomal scanning and start codon recognition	Hepatitis C; RNA transport	Translation Factors	14	0			1.47899e+06												380499																																																																					1	0	0	0
P17735	TAT	tyrosine aminotransferase [OS=Homo sapiens]	0.134	2	1	1	1	454	50.4	6.3	0		1	metabolic process;response to stimulus	cytosol;mitochondrion	catalytic activity;protein binding	Pf00155, Pf00266, Pf01041, Pf01053, Pf07706	6898	ENSG00000198650.10	16	Phenylalanine and tyrosine catabolism	Ubiquinone and other terpenoid-quinone biosynthesis; Tyrosine metabolism; Cysteine and methionine metabolism; Biosynthesis of amino acids; Phenylalanine, tyrosine and tryptophan biosynthesis; Metabolic pathways; Phenylalanine metabolism	Amino Acid metabolism	12	0																																																																																				1	0	0	0
Q5MJ70-1	SPDYA	Isoform 1 of Speedy protein A [OS=Homo sapiens]	0.163	2	1	95	1	286	33.2	8.79	0		1	cell organization and biogenesis;development;regulation of biological process;response to stimulus	nucleus	enzyme regulator activity;protein binding	Pf11357	245711		2				0	0																																																																																				1	0	0	0
Q6UXY1	BAIAP2L2	Brain-specific angiogenesis inhibitor 1-associated protein 2-like protein 2 [OS=Homo sapiens]	0.129	2	1	1	1	529	59	9.51	0		1	cell organization and biogenesis;regulation of biological process;response to stimulus	cytoskeleton;cytosol;membrane	protein binding	Pf07653, Pf08397, Pf14604	80115	ENSG00000128298.16	22				0	0																																																																																				1	0	0	0
Q9BYW2	SETD2	Histone-lysine N-methyltransferase SETD2 [OS=Homo sapiens]	0.147	0	1	2	1	2564	287.4	6.14	0		1	cell differentiation;cell organization and biogenesis;cellular component movement;defense response;development;metabolic process;regulation of biological process;response to stimulus	chromosome;nucleus	catalytic activity;metal ion binding;protein binding	Pf00397, Pf00856, Pf08236	29072	ENSG00000181555.20	3	PKMTs methylate histone lysines	Lysine degradation	Histone Modifications; Mesodermal Commitment Pathway; Pathways Affected in Adenoid Cystic Carcinoma	7	0																																																																																				1	0	0	0
Q9NQU5	BUB1B-PAK6; PAK6	Serine/threonine-protein kinase PAK 6 [OS=Homo sapiens]	0.156	1	1	5	1	681	74.8	9.52	0		1	cell death;cell organization and biogenesis;cellular component movement;metabolic process;regulation of biological process;response to stimulus	cytoplasm;nucleus	catalytic activity;nucleotide binding;protein binding	Pf00069, Pf00786, Pf07714, Pf14531	106821730; 56924	ENSG00000259288.6; ENSG00000137843.11	15	Activation of RAC1	T cell receptor signaling pathway; Axon guidance; Regulation of actin cytoskeleton; Focal adhesion; ErbB signaling pathway; Ras signaling pathway; Renal cell carcinoma	Androgen receptor signaling pathway; Integrin-mediated Cell Adhesion; Focal Adhesion; Regulation of Actin Cytoskeleton	15	0		161109		2.56486e+06		1.44766e+06	1.38339e+06	872199	2.13857e+06	514640	4.04961e+06		917345	2.30065e+06		1.1414e+06	1.16261e+06	532688		1.42805e+06						1.84211e+06	660734		803870	4.33306e+06		338205	1.0446e+06	3.62145e+06	2.74362e+06		3.61789e+06	5.33407e+06	3.71204e+06	2.99806e+06	4.30203e+06		2.17082e+06	200549		1.97071e+06			1.0377e+06		467677	1.37309e+06					927630	2.01783e+06		822110		2.48871e+06	1.29134e+06	5.12259e+06	1.29086e+07						1.40012e+06	1.13898e+06	569994		1.07531e+06	6.24159e+06	7.67668e+06	3.92021e+06	2.53462e+07	2.14118e+07	2.15697e+06	5.70217e+06		1	0	0	0
P85298-1	ARHGAP8	rho GTPase-activating protein 8 [OS=Homo sapiens]	0.138	1	1	2	1	464	53.5	9.41	0		1	regulation of biological process;response to stimulus	cytoplasm;cytosol	enzyme regulator activity;protein binding	Pf00620, Pf00650, Pf13716	23779	ENSG00000241484.9	22	Rho GTPase cycle			3	0																																																																																				1	0	0	0
P51452	DUSP3	dual specificity protein phosphatase 3 [OS=Homo sapiens]	0.153	12	2	3	2	185	20.5	7.8	0		2	metabolic process;regulation of biological process	cytosol;nucleus	catalytic activity;protein binding	Pf00102, Pf00782	1845	ENSG00000108861.8	17	ERKs are inactivated; Activated TLR4 signalling	MAPK signaling pathway		32	0	353241	232737		585910						1.02403e+06	2.88295e+06	425876	534066		225820				876033			1.13217e+06	622180		1.48218e+06	1.86822e+06			4.91854e+06	687475	1.58293e+06	263968	752853	1.34148e+06		992832	780726	1.98079e+06	1.32605e+06	3.48563e+06			1.69558e+06	183542	801087	857575			703863	1.02574e+06	706578	1.03617e+06				624602		2.5719e+06			2.52413e+06		974850	1.44123e+06			735572			1.11429e+06	2.73578e+06	1.76215e+06			1.05474e+06	3.43922e+06	3.0768e+06			2.45338e+06	2.01027e+06	1.39666e+06		1	0	0	0
P06401-1	PGR	progesterone receptor [OS=Homo sapiens]	0.139	1	1	2	1	933	98.9	6.49	0		1	cell communication;metabolic process;regulation of biological process;response to stimulus	cytoplasm;cytosol;membrane;mitochondrion;nucleus	DNA binding;metal ion binding;protein binding;receptor activity;signal transducer activity	Pf00104, Pf00105, Pf02161	5241	ENSG00000082175.14	11	Nuclear signaling by ERBB4; Nuclear Receptor transcription pathway; HSP90 chaperone cycle for steroid hormone receptors (SHR)	Progesterone-mediated oocyte maturation; Oocyte meiosis; Breast cancer	Nuclear Receptors; Ovarian Infertility Genes	16	0	510413	615637	650814	501452	356040		264981	311202	305321	278356	504641	702285	528654	391419	328051	418284	255027	485976	389648	288991		646562	773195		260504	491043	712454	655434	438808	548166	711046		509784		731987	764330	850660	804827	1.02005e+06	1.0184e+06	719498	595497		299002	404570	199640	275983	384667	385645	678608	384040	656021	950241	650030	452626	493872	389114	444917	288627	337837	526708	466480	980693	1.00575e+06	700450			354266	420018	448130	389504	360865	377574	921728	426661	1.01787e+06		407942	393869		391579			1	0	0	0
Q96G46	DUS3L	tRNA-dihydrouridine(47) synthase [NAD(P)(+)]-like [OS=Homo sapiens]	0.146	3	2	2	2	650	72.5	8.05	0		2	metabolic process		catalytic activity;metal ion binding;nucleotide binding;RNA binding	Pf01207	56931	ENSG00000141994.15	19				0	0																																																																																				1	0	0	0
O60602	TLR5	toll-like receptor 5 [OS=Homo sapiens]	0.138	1	1	1	1	858	97.8	6.68	0		1	defense response;regulation of biological process;response to stimulus	membrane	protein binding;receptor activity;signal transducer activity	Pf01582, Pf12799, Pf13306, Pf13676, Pf13855	7100		1	IRAK4 deficiency (TLR5); MyD88 cascade initiated on plasma membrane; MyD88 deficiency (TLR5)	Pathogenic Escherichia coli infection; Salmonella infection; Toll-like receptor signaling pathway; Legionellosis; Inflammatory bowel disease (IBD)	Regulation of toll-like receptor signaling pathway; Pathogenic Escherichia coli infection; Toll-like Receptor Signaling; Simplified Depiction of MYD88 Distinct Input-Output Pathway; Toll-like receptor signaling pathway	21	0																	128275																	644194																						1.04686e+06																							1.28996e+06					1	0	0	0
Q8IVF5-1	TIAM2	T-lymphoma invasion and metastasis-inducing protein 2 [OS=Homo sapiens]	0.152	0	1	3	1	1701	190	7.21	0		1	regulation of biological process;response to stimulus	cytoplasm;cytosol;membrane	enzyme regulator activity;protein binding;signal transducer activity	Pf00169, Pf00595, Pf00621, Pf02196, Pf15410	26230	ENSG00000146426.17	6	G alpha (12/13) signalling events; NRAGE signals death through JNK; Rho GTPase cycle; PPARA activates gene expression; Signalling by NGF		Chemokine signaling pathway	16	0																																																																																				1	0	0	0
P04035-1	HMGCR	3-hydroxy-3-methylglutaryl-coenzyme a reductase [OS=Homo sapiens]	0.146	3	2	2	2	888	97.4	6.74	0		2	cell differentiation;cell organization and biogenesis;metabolic process;regulation of biological process;response to stimulus	endoplasmic reticulum;membrane	catalytic activity;nucleotide binding;protein binding	Pf00368, Pf02460, Pf12349	3156	ENSG00000113161.15	5	Cholesterol biosynthesis; PPARA activates gene expression; Activation of gene expression by SREBF (SREBP)	Terpenoid backbone biosynthesis; AMPK signaling pathway; Metabolic pathways; Bile secretion	AMP-activated Protein Kinase (AMPK) Signaling; Target Of Rapamycin (TOR) Signaling; Cholesterol Biosynthesis; Sterol Regulatory Element-Binding Proteins (SREBP) signalling; Integrated Breast Cancer Pathway; SREBF and miR33 in cholesterol and lipid homeostasis; Statin Pathway	19	0					573483		429561		551644			824731			264808				1.10349e+06	420386			872693	1.37027e+06	978004					1.52917e+06																																																						1	0	0	0
Q13627-1	DYRK1A	dual specificity tyrosine-phosphorylation-regulated kinase 1A [OS=Homo sapiens]	0.129	1	1	1	1	763	85.5	8.75	0		1	metabolic process;regulation of biological process	nucleus	catalytic activity;nucleotide binding;protein binding	Pf00069, Pf01633, Pf07714	1859	ENSG00000157540.19	21	G0 and Early G1		T-Cell Receptor and Co-stimulatory Signaling	5	0																																																																																				1	0	0	0
Q99708-1	RBBP8	DNA endonuclease RBBP8 [OS=Homo sapiens]	0.12	1	1	1	1	897	101.9	6.3	0		1	cell division;metabolic process;regulation of biological process;response to stimulus	chromosome;nucleus	catalytic activity;DNA binding;protein binding	Pf03962, Pf08573, Pf10482	5932	ENSG00000101773.18	18	G2/M DNA damage checkpoint; Presynaptic phase of homologous DNA pairing and strand exchange; Resolution of D-loop Structures through Synthesis-Dependent Strand Annealing (SDSA); Transcriptional Regulation by E2F6; Meiotic recombination; Processing of DNA double-strand break ends; HDR through Single Strand Annealing (SSA); HDR through MMEJ (alt-NHEJ); Regulation of TP53 Activity through Phosphorylation; Resolution of D-loop Structures through Holliday Junction Intermediates	Homologous recombination	ATM Signaling Network in Development and Disease	29	0																																																																																				1	0	0	0
Q9P2W7	B3GAT1	Galactosylgalactosylxylosylprotein 3-beta-glucuronosyltransferase 1 [OS=Homo sapiens]	0.133	4	1	1	1	334	38.2	9.61	0		1	metabolic process	endoplasmic reticulum;extracellular;Golgi;membrane	catalytic activity;metal ion binding	Pf03360	27087	ENSG00000109956.12	11	A tetrasaccharide linker sequence is required for GAG synthesis	Other types of O-glycan biosynthesis		7	0																																																																																				1	0	0	0
P03372	ESR1	estrogen receptor [OS=Homo sapiens]	0.125	2	1	1	1	595	66.2	8.06	0		1	cell differentiation;cell organization and biogenesis;cell proliferation;cellular homeostasis;metabolic process;regulation of biological process;response to stimulus	cytoplasm;Golgi;membrane;nucleus	DNA binding;enzyme regulator activity;metal ion binding;protein binding;receptor activity;signal transducer activity	Pf00104, Pf00105, Pf02159, Pf12743	2099	ENSG00000091831.22	6	Regulation of RUNX2 expression and activity; TFAP2 (AP-2) family regulates transcription of growth factors and their receptors; Nuclear Receptor transcription pathway; RUNX1 regulates transcription of genes involved in WNT signaling; Nuclear signaling by ERBB4; Ovarian tumor domain proteases; RUNX1 regulates estrogen receptor mediated transcription	Breast cancer; Proteoglycans in cancer; Endocrine and other factor-regulated calcium reabsorption; Endocrine resistance; Estrogen signaling pathway; Thyroid hormone signaling pathway; Prolactin signaling pathway	Nuclear Receptors; Integrated Breast Cancer Pathway; Leptin signaling pathway; Aryl Hydrocarbon Receptor; Estrogen Receptor Pathway; Estrogen signaling pathway	32	0		250002		5.56585e+06			1.05881e+06	3.21228e+06	752512		5.7553e+06	9.53564e+06	2.87376e+06	2.15016e+06		2.1563e+06	586367						567492	1.12814e+06					748597		3.6943e+06	862726	1.36766e+06	9.49631e+06	2.19495e+06	546000	859942		1.62872e+06		892986	813831							1.28812e+06	2.61225e+06	972857						451959	3.31502e+06	5.36634e+06	2.42279e+06	4.13631e+06	4.47445e+06		2.27827e+06	2.32157e+06			1.47843e+06	885636	1.67587e+06	2.94314e+06		804698					4.62446e+06		3.55731e+06		4.05492e+06		1	0	0	0
P09067	HOXB5	Homeobox protein Hox-B5 [OS=Homo sapiens]	0.124	6	1	1	1	269	29.4	8.98	0		1	cell differentiation;development;metabolic process;regulation of biological process	cytosol;nucleus	DNA binding;protein binding	Pf00046	3215	ENSG00000120075.5	17				0	0																																																																																				1	0	0	0
Q9P2G1	ANKIB1	Ankyrin repeat and IBR domain-containing protein 1 [OS=Homo sapiens]	0.117	1	1	1	1	1089	121.9	5.11	0		1	metabolic process;regulation of biological process	cytoplasm	catalytic activity;metal ion binding;protein binding	Pf00023, Pf01485, Pf12796, Pf13606, Pf13637, Pf13639, Pf13857, Pf15227	54467	ENSG00000001629.9	7				0	0																																																																																				1	0	0	0
Q9Y217-1	MTMR6	Myotubularin-related protein 6 [OS=Homo sapiens]	0.124	1	1	1	1	621	71.9	7.66	0		1	metabolic process;transport	cytoplasm;cytosol;nucleus	catalytic activity;protein binding;receptor activity;signal transducer activity;transporter activity	Pf06602	9107	ENSG00000139505.11	13	Synthesis of PIPs at the plasma membrane	Phosphatidylinositol signaling system; Metabolic pathways; Inositol phosphate metabolism		8	0																																																																																				1	0	0	0
A6NE01	FAM186A	Protein FAM186A [OS=Homo sapiens]	0.161	0	1	8	1	2351	262.6	8.6	0		1	metabolic process;regulation of biological process			Pf03153, Pf03157, Pf03377, Pf03753, Pf06346, Pf09606, Pf09770	121006	ENSG00000185958.9	12				0	0																																																																																				1	0	0	0
Q56UN5-1	MAP3K19	Mitogen-activated protein kinase kinase kinase 19 [OS=Homo sapiens]	0.125	1	1	1	1	1328	150.4	7.05	0		1	metabolic process;regulation of biological process;response to stimulus	cytoplasm	catalytic activity;nucleotide binding	Pf00069, Pf01636, Pf07714, Pf14531	80122	ENSG00000176601.12	2				0	0	638070		1.45446e+06			1.17291e+06		890762			4.9515e+06				1.01091e+06	451816		751623	2.29185e+06			1.10862e+07	5.73002e+06	1.95788e+06	1.23915e+06	7.15143e+06	770899		1.56631e+06	4.0215e+06	5.38956e+06	1.30061e+07	1.68418e+07	2.03671e+07	3.13909e+06	3.37002e+06	5.28281e+06	1.21323e+07	1.32476e+07	1.86799e+07	1.21917e+07	1.79317e+06	4.22228e+06	399078					8.80803e+06	7.91457e+06	7.54647e+06	1.50707e+07	1.84391e+07	3.58137e+07	1.15172e+06	3.65823e+06	977348	2.17627e+07	8.18243e+06	1.16343e+07	1.77759e+07	2.62357e+07	8.40079e+06	7.41179e+06	1.58512e+07	901087	2.83349e+06	3.40919e+06	6.63143e+06	4.11334e+06	1.18728e+07	2.82294e+06		3.25167e+06		1.23349e+07	2.56562e+07	1.30003e+07	1.2158e+07	5.17997e+06	1.77546e+06	6.11087e+06		1	0	0	0
P18084	ITGB5	Integrin beta-5 [OS=Homo sapiens]	0.125	1	1	1	1	799	88	6.06	0		1	cell differentiation;cell organization and biogenesis;regulation of biological process;response to stimulus	cell surface;membrane	protein binding;receptor activity	Pf00362, Pf07965, Pf08725	3693	ENSG00000082781.11	3	ECM proteoglycans; Integrin cell surface interactions; Cross-presentation of particulate exogenous antigens (phagosomes); Smooth Muscle Contraction; Molecules associated with elastic fibres; Syndecan interactions	PI3K-Akt signaling pathway; Proteoglycans in cancer; Dilated cardiomyopathy; ECM-receptor interaction; Focal adhesion; Arrhythmogenic right ventricular cardiomyopathy (ARVC); Hypertrophic cardiomyopathy (HCM); Regulation of actin cytoskeleton; Phagosome	Integrin-mediated Cell Adhesion; Arrhythmogenic Right Ventricular Cardiomyopathy; miRNA targets in ECM and membrane receptors; Focal Adhesion; VEGFA-VEGFR2 Signaling Pathway; Focal Adhesion-PI3K-Akt-mTOR-signaling pathway	29	0	430579	498601				391770	1.05028e+06		1.205e+06		1.02906e+06				261022					743764			451736			1.58242e+06	871025	399001				897203	646105	1.73258e+06				1.65009e+06	1.37946e+06	3.82689e+06		839669	634180		470160	865269			634273	1.02707e+06	745741	1.01177e+06				1.92118e+06			1.19919e+06			1.46725e+06		1.95768e+06	2.14022e+06		740797	484420			1.44221e+06	459131	1.04076e+06		1.99277e+06			3.63911e+06	4.68984e+06	1.64364e+06	1.95664e+06	1.87659e+06		1	0	0	0
Q8N3J3	C17orf53	Uncharacterized protein C17orf53 [OS=Homo sapiens]	0.151	1	1	3	1	647	69.7	6.23	0		1				Pf15072	78995	ENSG00000125319.14	17				0	0								75970.3					600780		100872	343565	1.59013e+06	536851		272422	266021	581704	210700		330787			326403	550704			1.78503e+06	401344			239901								131641	287685						262638					2.53316e+06	1.27587e+06			225187	585324	337466	970555	479276	245126		142917	131353			464953	1.01955e+07	743038	318422	274822	638582		196480						1	0	0	0
Q9UK59	DBR1	lariat debranching enzyme [OS=Homo sapiens]	0.141	3	1	2	1	544	61.5	5.47	0		1	metabolic process	nucleus	catalytic activity;metal ion binding;RNA binding	Pf00149, Pf05011	51163	ENSG00000138231.12	3				0	0																																																																																				1	0	0	0
Q96E11	MRRF	Ribosome-recycling factor, mitochondrial [OS=Homo sapiens]	0.121	3	1	1	1	262	29.3	9.79	0		1	cell organization and biogenesis;metabolic process	mitochondrion;organelle lumen		Pf01765	92399	ENSG00000148187.17	9	Mitochondrial translation termination			4	0																																																																																				1	0	0	0
Q9BYT8	NLN	Neurolysin, mitochondrial [OS=Homo sapiens]	0.158	2	1	5	1	704	80.6	6.64	0		1	metabolic process;regulation of biological process	cytoplasm;extracellular;membrane;mitochondrion	catalytic activity;metal ion binding	Pf01432	57486	ENSG00000123213.22	5	Peptide ligand-binding receptors	Renin-angiotensin system		6	0	963043	672081	559110	1.1277e+06		703128		667883			669802	1.20152e+06	2.30718e+06		1.40398e+06	642178	2.5206e+06	451011	1.83458e+06	940784	1.10837e+06	1.76186e+06	1.18511e+06	422062	1.98747e+06	700503	1.15316e+06	1.04337e+06	4.59013e+06	5.43059e+06			645650	6.34678e+06		291030				1.72388e+06	716496	318197			1.02762e+06	384553			914037	1.17736e+06				1.98345e+06			724135	2.27945e+07			4.40126e+06	1.58311e+06	2.56956e+06			908493	619171	339919	1.0697e+06	1.00209e+06	1.06321e+06	848439	796523	1.70974e+06	1.42802e+06	1.54637e+06								1	0	0	0
Q8NDZ4	C3orf58	Deleted in autism protein 1 [OS=Homo sapiens]	0.145	5	2	2	2	430	49.5	8.53	0		2	cell proliferation;regulation of biological process	extracellular;Golgi;membrane		Pf12260	205428	ENSG00000181744.8	3				0	0	1.49046e+06	1.64504e+06	2.30255e+06	1.52339e+06			1.35107e+06		1.29982e+06			878872	916507		598332		606744		2.54556e+06		547424	1.61259e+06	2.02561e+06	1.54852e+06	8.17936e+06		2.06982e+06	1.6329e+06	5.02594e+06	1.60828e+06						1.66724e+06	3.76071e+06	6.65812e+06		1.12719e+07	1.32844e+06			1.07768e+06					1.59644e+06							2.66684e+06	1.40832e+06	2.80297e+06		2.20681e+06			4.69627e+06	2.57079e+06	1.8697e+06		1.27877e+06	1.40038e+06		1.06981e+06		1.07443e+06	506706		1.45061e+06			2.4349e+06		5.2126e+06	3.38476e+06			1	0	0	0
Q9H7C9-1	AAMDC	Mth938 domain-containing protein [OS=Homo sapiens]	0.151	16	2	3	2	122	13.3	8.46	0		2	regulation of biological process	cytoplasm	protein binding	Pf04430, Pf11254	28971	ENSG00000087884.14	11				0	0																																																																																				1	0	0	0
Q96G01	BICD1	Protein bicaudal D homolog 1 [OS=Homo sapiens]	0.118	1	1	1	1	975	110.7	5.81	0		1	cell organization and biogenesis;cellular component movement;metabolic process;regulation of biological process;transport	cytoskeleton;cytosol;Golgi;membrane	protein binding;structural molecule activity	Pf02463, Pf04111, Pf05557, Pf09730, Pf09787, Pf10186, Pf12128, Pf13166	636	ENSG00000151746.13	12	COPI-independent Golgi-to-ER retrograde traffic			5	0																																																																																				1	0	0	0
Q8N1G0-2	ZNF687	Isoform 2 of Zinc finger protein 687 [OS=Homo sapiens]	0.118	1	1	1	1	1103	115.5	7.84	0		1	metabolic process;regulation of biological process	cytosol	DNA binding;metal ion binding;protein binding		57592		1				0	0																																																																																				1	0	0	0
Q4LDG9-1	DNAL1	Dynein light chain 1, axonemal [OS=Homo sapiens]	0.118	4	1	1	1	190	21.5	6.1	0		1	cell organization and biogenesis	cytoplasm;cytoskeleton	catalytic activity;motor activity;protein binding	Pf12799, Pf14580	83544	ENSG00000119661.14	14		Huntington's disease		1	0	360017		913365	183723		46772.6		484052		987111	656431				1.51169e+06	352507	1.05607e+06	1.70758e+06	1.23214e+06	3.04685e+06	1.83938e+06	565009			1.08068e+06	1.31799e+06	752085					377485		1.37308e+06			338211	800350			488327				553774		727039						1.10478e+06					955403			932445	789691	525935										262145		111606			298537	115902		349394			1	0	0	0
P52564-1	MAP2K6	Dual specificity mitogen-activated protein kinase kinase 6 [OS=Homo sapiens]	0.118	2	1	1	1	334	37.5	7.39	0		1	cell death;metabolic process;regulation of biological process;response to stimulus	cytoplasm;cytoskeleton;cytosol;nucleus	catalytic activity;nucleotide binding;protein binding	Pf00069, Pf07714, Pf14531	5608	ENSG00000108984.13	17	PI5P Regulates TP53 Acetylation; NOD1/2 Signaling Pathway; Uptake and function of anthrax toxins; Activated TLR4 signalling; Interleukin-1 family signaling; CDO in myogenesis; activated TAK1 mediates p38 MAPK activation; Oxidative Stress Induced Senescence	Epstein-Barr virus infection; GnRH signaling pathway; Fc epsilon RI signaling pathway; MAPK signaling pathway; Osteoclast differentiation; Influenza A; Inflammatory mediator regulation of TRP channels; Toxoplasmosis; Amyotrophic lateral sclerosis (ALS); Toll-like receptor signaling pathway; Rap1 signaling pathway; TNF signaling pathway	Regulation of toll-like receptor signaling pathway; MicroRNAs in cardiomyocyte hypertrophy; Integrin-mediated Cell Adhesion; IL-1 signaling pathway; RANKL/RANK (Receptor activator of NFKB (ligand)) Signaling Pathway; Human Thyroid Stimulating Hormone (TSH) signaling pathway; Signaling Pathways in Glioblastoma; B Cell Receptor Signaling Pathway; TNF alpha Signaling Pathway; Amyotrophic lateral sclerosis (ALS); Structural Pathway of Interleukin 1 (IL-1); Cardiac Hypertrophic Response; Focal Adhesion; TGF-beta Signaling Pathway; MAPK Signaling Pathway; 4-hydroxytamoxifen, Dexamethasone, and Retinoic Acids Regulation of p27 Expression; VEGFA-VEGFR2 Signaling Pathway; Angiopoietin Like Protein 8 Regulatory Pathway; ESC Pluripotency Pathways; p38 MAPK Signaling Pathway; MAPK Cascade; Insulin Signaling; Interferon type I signaling pathways; Toll-like receptor signaling pathway	81	0																																																																																				1	0	0	0
P56180-1	TPTE	Putative tyrosine-protein phosphatase TPTE [OS=Homo sapiens]	0.126	3	1	1	1	551	64.3	8.68	0		1	metabolic process;regulation of biological process;response to stimulus	membrane	catalytic activity	Pf00102, Pf00782, Pf10409	7179	ENSG00000274391.4	21	Synthesis of PIPs at the Golgi membrane			5	0																																																																																				1	0	0	0
Q9BW60	ELOVL1	Elongation of very long chain fatty acids protein 1 [OS=Homo sapiens]	0.124	6	1	1	1	279	32.6	9.6	0		1	metabolic process	endoplasmic reticulum;membrane	catalytic activity;protein binding	Pf01151	64834	ENSG00000066322.14	1	Synthesis of very long-chain fatty acyl-CoAs; Linoleic acid (LA) metabolism; alpha-linolenic acid (ALA) metabolism	Fatty acid elongation		9	0																																																																																				1	0	0	0	Acetyl [N-Term]
Q96NA2-1	RILP	Rab-interacting lysosomal protein [OS=Homo sapiens]	0.126	2	1	1	1	401	44.2	5.59	0		1	cell organization and biogenesis;regulation of biological process;transport	cytosol;endosome;membrane;mitochondrion;vacuole	protein binding	Pf09744, Pf11461	83547	ENSG00000274145.2; ENSG00000167705.11	17; CHR_HSCHR17_1_CTG2	MHC class II antigen presentation	Salmonella infection; Phagosome		5	0																																																																																				1	0	0	0
Q9BSD3-1	RHNO1	RAD9, HUS1, RAD1-interacting nuclear orphan protein 1 [OS=Homo sapiens]	0.118	6	1	1	1	238	26.7	9.66	0		1	metabolic process;regulation of biological process;response to stimulus	chromosome;nucleus	protein binding	Pf15319	83695	ENSG00000171792.10	12	G2/M DNA damage checkpoint; Presynaptic phase of homologous DNA pairing and strand exchange; Processing of DNA double-strand break ends; HDR through Single Strand Annealing (SSA); Regulation of TP53 Activity through Phosphorylation			19	0																																																																																				1	0	0	0
Q5T292-2	C10orf128	Isoform 2 of Putative uncharacterized protein C10orf128 [OS=Homo sapiens]	0.138	9	1	2	1	172	18.8	9.95	0		1				Pf14986	170371		10				0	0		699916																			2.68041e+06																																															1.47328e+06																1	0	0	0
E7ETH6	ZNF587B	Zinc finger protein 587B [OS=Homo sapiens]	0.149	2	1	3	1	402	45.5	8.38	0		1	regulation of biological process	nucleus	metal ion binding	Pf00096, Pf01352, Pf13465	100293516	ENSG00000269343.6	19				0	0																																																																																				1	0	0	0
Q9NV72-2	ZNF701	Isoform 2 of Zinc finger protein 701 [OS=Homo sapiens]	0.129	2	1	1	1	465	53.8	9.22	0		1	metabolic process;regulation of biological process	nucleus	DNA binding;metal ion binding	Pf00096, Pf01352, Pf13465	55762	ENSG00000167562.12	19				0	0																																																																																				1	0	0	0
Q16836-1	HADH	Hydroxyacyl-coenzyme A dehydrogenase, mitochondrial [OS=Homo sapiens]	0.157	5	2	5	2	314	34.3	8.85	0		2	metabolic process;regulation of biological process;response to stimulus	cytoplasm;membrane;mitochondrion;organelle lumen	catalytic activity;nucleotide binding	Pf00070, Pf00725, Pf01210, Pf01266, Pf02737, Pf03721, Pf13450	3033	ENSG00000138796.16	4	Beta oxidation of hexanoyl-CoA to butanoyl-CoA; Beta oxidation of butanoyl-CoA to acetyl-CoA; Beta oxidation of decanoyl-CoA to octanoyl-CoA-CoA; Beta oxidation of octanoyl-CoA to hexanoyl-CoA; Beta oxidation of lauroyl-CoA to decanoyl-CoA-CoA	Fatty acid metabolism; Fatty acid elongation; Metabolic pathways; Butanoate metabolism; Tryptophan metabolism; Fatty acid degradation; Valine, leucine and isoleucine degradation; Lysine degradation	Fatty Acid Beta Oxidation; Fatty Acid Biosynthesis; Mitochondrial LC-Fatty Acid Beta-Oxidation; Amino Acid metabolism; Tryptophan metabolism	23	0							556837		624140				642899		640554	264901		191447			647227	634818	331188	145114	1.10793e+06		527563	309940	891296	1.39072e+06			912654	4.34886e+06		395416				673678		687911	373824			128580							1.38623e+06		608445	457767	495603	1.41595e+06		666370		1.27427e+06	897352				698316			885577	917070			3.15894e+06										1	0	0	0
P42336	PIK3CA	Phosphatidylinositol 4,5-bisphosphate 3-kinase catalytic subunit alpha isoform [OS=Homo sapiens]	0.124	1	1	1	1	1068	124.2	7.23	0		1	cell death;cellular component movement;cellular homeostasis;defense response;metabolic process;regulation of biological process;response to stimulus;transport	cytoplasm;cytosol;membrane	catalytic activity;enzyme regulator activity;nucleotide binding;protein binding	Pf00454, Pf00613, Pf00792, Pf00794, Pf02192	5290	ENSG00000121879.3	3	PI3K Cascade; Signaling by FGFR4 in disease; Downstream TCR signaling; PI-3K cascade:FGFR3; PI3K events in ERBB4 signaling; DAP12 signaling; PI-3K cascade:FGFR4; Regulation of signaling by CBL; Signaling by cytosolic FGFR1 fusion mutants; MET activates PI3K/AKT signaling; Role of phospholipids in phagocytosis; G alpha (12/13) signalling events; Constitutive Signaling by EGFRvIII; VEGFA-VEGFR2 Pathway; Interleukin receptor SHC signaling; GPVI-mediated activation cascade; CD28 dependent PI3K/Akt signaling; PI-3K cascade:FGFR2; RET signaling; Synthesis of PIPs at the plasma membrane; PI3K events in ERBB2 signaling; PI-3K cascade:FGFR1; Role of LAT2/NTAL/LAB on calcium mobilization; Tie2 Signaling; Signaling by FGFR2 in disease; Signaling by FGFR3 fusions in cancer; G beta:gamma signalling through PI3Kgamma; Interleukin-7 signaling; Downstream signal transduction; Signaling by FGFR3 point mutants in cancer; PI3K/AKT activation; Nephrin family interactions; Constitutive Signaling by Aberrant PI3K in Cancer; PI5P, PP2A and IER3 Regulate PI3K/AKT Signaling; Constitutive Signaling by Ligand-Responsive EGFR Cancer Variants; Gastrin-CREB signalling pathway via PKC and MAPK; Signaling by SCF-KIT; GAB1 signalosome	Pancreatic cancer; Endometrial cancer; EGFR tyrosine kinase inhibitor resistance; Bacterial invasion of epithelial cells; Regulation of lipolysis in adipocytes; Hepatitis B; Rap1 signaling pathway; AGE-RAGE signaling pathway in diabetic complications; Regulation of actin cytoskeleton; Signaling pathways regulating pluripotency of stem cells; Longevity regulating pathway - multiple species; Epstein-Barr virus infection; Prostate cancer; Choline metabolism in cancer; Ras signaling pathway; MicroRNAs in cancer; Type II diabetes mellitus; Apoptosis; Toll-like receptor signaling pathway; Longevity regulating pathway; HIF-1 signaling pathway; Progesterone-mediated oocyte maturation; Inositol phosphate metabolism; Non-alcoholic fatty liver disease (NAFLD); Influenza A; TNF signaling pathway; VEGF signaling pathway; Phosphatidylinositol signaling system; Aldosterone-regulated sodium reabsorption; Chemokine signaling pathway; Viral carcinogenesis; cGMP-PKG signaling pathway; ErbB signaling pathway; Jak-STAT signaling pathway; Inflammatory mediator regulation of TRP channels; Platelet activation; FoxO signaling pathway; Breast cancer; HTLV-I infection; Measles; Insulin resistance; Amoebiasis; Neurotrophin signaling pathway; Thyroid hormone signaling pathway; AMPK signaling pathway; Fc gamma R-mediated phagocytosis; Central carbon metabolism in cancer; Oxytocin signaling pathway; Melanoma; Sphingolipid signaling pathway; Estrogen signaling pathway; Chagas disease (American trypanosomiasis); Chronic myeloid leukemia; Pathways in cancer; Proteoglycans in cancer; Hepatitis C; Platinum drug resistance; Insulin signaling pathway; Non-small cell lung cancer; Renal cell carcinoma; Leukocyte transendothelial migration; cAMP signaling pathway; Phospholipase D signaling pathway; Natural killer cell mediated cytotoxicity; Focal adhesion; Fc epsilon RI signaling pathway; PI3K-Akt signaling pathway; Osteoclast differentiation; Acute myeloid leukemia; Adrenergic signaling in cardiomyocytes; Carbohydrate digestion and absorption; Axon guidance; Prolactin signaling pathway; Colorectal cancer; Toxoplasmosis; Small cell lung cancer; Cholinergic synapse; T cell receptor signaling pathway; B cell receptor signaling pathway; Glioma; mTOR signaling pathway; Endocrine resistance	AMP-activated Protein Kinase (AMPK) Signaling; Regulation of toll-like receptor signaling pathway; Angiogenesis; MicroRNAs in cardiomyocyte hypertrophy; Sterol Regulatory Element-Binding Proteins (SREBP) signalling; Human Thyroid Stimulating Hormone (TSH) signaling pathway; Prolactin Signaling Pathway; Regulation of Microtubule Cytoskeleton; Signaling Pathways in Glioblastoma; IL1 and megakaryocytes in obesity; Transcriptional activation by NRF2; Focal Adhesion; Signaling of Hepatocyte Growth Factor Receptor; Copper homeostasis; Rac1/Pak1/p38/MMP-2 pathway; Pathways Affected in Adenoid Cystic Carcinoma; PI3K-AKT-mTOR signaling pathway and therapeutic opportunities; T-Cell antigen Receptor (TCR) pathway during Staphylococcus aureus infection; VEGFA-VEGFR2 Signaling Pathway; Angiopoietin Like Protein 8 Regulatory Pathway; Chemokine signaling pathway; Focal Adhesion-PI3K-Akt-mTOR-signaling pathway; Microglia Pathogen Phagocytosis Pathway; IL-4 Signaling Pathway; Insulin Signaling; Regulation of Actin Cytoskeleton; G13 Signaling Pathway; DNA Damage Response (only ATM dependent); Estrogen signaling pathway; Toll-like receptor signaling pathway	215	0																																																																																				1	0	0	0
Q9Y2U8	LEMD3	inner nuclear membrane protein Man1 [OS=Homo sapiens]	0.118	1	1	1	1	911	99.9	7.55	0		1	cell organization and biogenesis;regulation of biological process	membrane;nucleus	DNA binding;protein binding	Pf03020, Pf09402	23592	ENSG00000174106.2	12	Depolymerisation of the Nuclear Lamina; Initiation of Nuclear Envelope Reformation; Clearance of Nuclear Envelope Membranes from Chromatin			11	0																																																																																				1	0	0	0
Q13523	PRPF4B	Serine/threonine-protein kinase PRP4 homolog [OS=Homo sapiens]	0.124	1	1	1	1	1007	116.9	10.26	0		1	metabolic process	chromosome;nucleus;spliceosomal complex	catalytic activity;nucleotide binding;protein binding;RNA binding	Pf00069, Pf07714	8899	ENSG00000112739.16	6			mRNA Processing	1	0																																																																																				1	0	0	0
Q96N58	ZNF578	Zinc finger protein 578 [OS=Homo sapiens]	0.129	2	1	1	1	590	68.5	8.95	0		1	metabolic process;regulation of biological process	cytoplasm;nucleus	DNA binding;metal ion binding	Pf01352, Pf13465	147660	ENSG00000258405.9	19				0	0																																																																																				1	0	0	0
Q8ND76	CCNY	cyclin-Y [OS=Homo sapiens]	0.118	4	1	1	1	341	39.3	7.2	0		1	cell division;regulation of biological process;response to stimulus	membrane;nucleus	enzyme regulator activity;protein binding	Pf00134	219771	ENSG00000108100.17	10				0	0	214364			221304							348266	602316			123580				707550		144885																																																	370790		217313			333343									1	0	0	0
Q2KHT3	CLEC16A	protein CLEC16A [OS=Homo sapiens]	0.162	1	1	12	1	1053	117.6	5.86	0		1	cell communication;metabolic process;regulation of biological process;response to stimulus	cytosol;endosome;Golgi;membrane;vacuole		Pf09758	23274	ENSG00000038532.14	16				0	0																																																																																				1	0	0	0
Q76NI1-1	KNDC1	Protein very KIND [OS=Homo sapiens]	0.154	1	2	4	2	1749	191.3	6.16	0		2	cell differentiation;regulation of biological process;response to stimulus			Pf00617, Pf00618	85442	ENSG00000171798.17	10				0	0																																																																																				1	0	0	0
Q96HW7	INTS4	integrator complex subunit 4 [OS=Homo sapiens]	0.156	1	1	4	1	963	108.1	6.44	0		1	metabolic process;transport	nucleus	protein binding	Pf01602, Pf12717, Pf12755, Pf13646	92105	ENSG00000149262.16	11	RNA polymerase II transcribes snRNA genes			3	0				1.08616e+06			843353	677980		1.31669e+06				1.35194e+06								2.02383e+06					1.53347e+06			1.36493e+06	2.63794e+06		1.01662e+06	2.46694e+06		3.0829e+06			1.45497e+06		1.15554e+06				763846			799316				1.94213e+06		3.59726e+06					2.23389e+06						5.00608e+06								782242		1.80048e+06	9.87605e+06				9.89924e+06				1	0	0	0
Q86YM7-1	HOMER1	Homer protein homolog 1 [OS=Homo sapiens]	0.124	3	1	1	1	354	40.3	5.44	0		1	cell communication;metabolic process;regulation of biological process;response to stimulus	cytoplasm;cytosol;membrane	protein binding	Pf00568, Pf04111, Pf04156	9456	ENSG00000152413.14	5	Neurexins and neuroligins	FoxO signaling pathway; Glutamatergic synapse	BDNF-TrkB Signaling	6	0																																																																																				1	0	0	0
Q12778	FOXO1	Forkhead box protein O1 [OS=Homo sapiens]	0.159	2	1	6	1	655	69.6	6.77	0		1	cell communication;cell death;cell differentiation;cellular homeostasis;metabolic process;regulation of biological process;response to stimulus	cytoplasm;cytosol;mitochondrion;nucleus	DNA binding;protein binding	Pf00250	2308	ENSG00000150907.7	13	AKT phosphorylates targets in the nucleus; AKT-mediated inactivation of FOXO1A; MAPK6/MAPK4 signaling; Interleukin-4 and 13 signaling; Constitutive Signaling by AKT1 E17K in Cancer	Longevity regulating pathway; AGE-RAGE signaling pathway in diabetic complications; FoxO signaling pathway; Transcriptional misregulation in cancer; Prostate cancer; Longevity regulating pathway - multiple species; Glucagon signaling pathway; Thyroid hormone signaling pathway; Pathways in cancer; Insulin resistance; Insulin signaling pathway; AMPK signaling pathway	Androgen receptor signaling pathway; Energy Metabolism; Integrated Breast Cancer Pathway; Leptin signaling pathway; Follicle Stimulating Hormone (FSH) signaling pathway; Signaling Pathways in Glioblastoma; B Cell Receptor Signaling Pathway; AGE/RAGE pathway; Adipogenesis; Constitutive Androstane Receptor Pathway; Copper homeostasis; Melatonin metabolism and effects; Rac1/Pak1/p38/MMP-2 pathway; Transcription factor regulation in adipogenesis; NAD metabolism, sirtuins and aging; PI3K-AKT-mTOR signaling pathway and therapeutic opportunities; BMP2-WNT4-FOXO1 Pathway in Human Primary Endometrial Stromal Cell Differentiation; VEGFA-VEGFR2 Signaling Pathway; Angiopoietin Like Protein 8 Regulatory Pathway; Focal Adhesion-PI3K-Akt-mTOR-signaling pathway; White fat cell differentiation; EGF/EGFR Signaling Pathway; Insulin Signaling; ErbB Signaling Pathway	54	0	1.11348e+06		579630																	712150		929257	1.0927e+06						2.29702e+06	1.77604e+06	1.01849e+06	930530	1.16625e+06	1.64745e+06																							655747																											1	0	0	0
Q02779	MAP3K10	mitogen-activated protein kinase kinase kinase 10 [OS=Homo sapiens]	0.151	2	2	3	2	954	103.6	7.01	0		2	cell death;metabolic process;regulation of biological process;response to stimulus	cytoplasm	catalytic activity;nucleotide binding;protein binding;signal transducer activity	Pf00018, Pf00069, Pf07653, Pf07714, Pf14604	4294	ENSG00000130758.7	19			Angiopoietin Like Protein 8 Regulatory Pathway; Insulin Signaling	2	0			443778								1.02761e+06																								489042																																484505		291640							2.34038e+06	1.079e+07		2.91001e+06					1	0	0	0
Q9Y3D9	MRPS23	28S ribosomal protein S23, mitochondrial [OS=Homo sapiens]	0.162	3	1	14	1	190	21.8	8.9	0		1	cell organization and biogenesis;metabolic process	cytoskeleton;membrane;mitochondrion;ribosome	protein binding;RNA binding;structural molecule activity	Pf10484, Pf13741	51649	ENSG00000181610.12	17	Mitochondrial translation initiation; Mitochondrial translation elongation; Mitochondrial translation termination			6	0																																																																																				1	0	0	0
Q9ULM3	YEATS2	YEATS domain-containing protein 2 [OS=Homo sapiens]	0.13	1	1	1	1	1422	150.7	8.98	0		1	cell organization and biogenesis;metabolic process;regulation of biological process	nucleus	protein binding	Pf03366	55689	ENSG00000163872.15	3	HATs acetylate histones			3	0																																																																																				1	0	0	0
Q9UK05	GDF2	Growth/differentiation factor 2 [OS=Homo sapiens]	0.157	2	1	5	1	429	47.3	6.48	0		1	cell differentiation;cellular homeostasis;metabolic process;regulation of biological process;response to stimulus	extracellular	protein binding	Pf00019, Pf00688	2658	ENSG00000263761.2	10	Signaling by BMP			3	0				656338		259292						1.33316e+06	319996		816523				1.98134e+06			896508			404827	1.50565e+06			875568		3.36221e+07				2.03661e+06			795053			6.4504e+06			212238	555671	2.52414e+06	818730	1.33985e+06		1.06322e+06	617198	964682	950806	1.47489e+06			231118	1.16529e+06					926643					480700			1.41429e+06		1.15954e+06			1.93915e+06	1.50466e+07	5.2007e+06			4.09868e+06	2.69606e+06		1	0	0	0
Q9Y570	PPME1	Protein phosphatase methylesterase 1 [OS=Homo sapiens]	0.16	5	2	8	2	386	42.3	5.97	0		2	metabolic process;regulation of biological process		catalytic activity;enzyme regulator activity;protein binding	Pf00561, Pf12695, Pf12697	51400	ENSG00000214517.9	11	Cyclin A/B1/B2 associated events during G2/M transition			5	0															158634									146089		165828			659894									97684.5																299038		395121			174924	226593					82453.5			144794	103770	75584.8		1.87699e+07	679902	66718.7	127274	103959								1	0	0	0
O15371	EIF3D	Eukaryotic translation initiation factor 3 subunit D [OS=Homo sapiens]	0.123	2	1	1	1	548	63.9	6.05	0		1	cell organization and biogenesis;metabolic process;regulation of biological process	cytoplasm;cytosol;membrane	protein binding;RNA binding	Pf05091	8664	ENSG00000100353.17	22	Formation of the ternary complex, and subsequently, the 43S complex; L13a-mediated translational silencing of Ceruloplasmin expression; Translation initiation complex formation; GTP hydrolysis and joining of the 60S ribosomal subunit; Formation of a pool of free 40S subunits; Ribosomal scanning and start codon recognition	RNA transport	Translation Factors	13	0																																												301818	1.02289e+06		2.76602e+06			1.96168e+06		1.98022e+06	1.78328e+06	839210	321146	1.09799e+06			1.5904e+06								1.22234e+06		683281	802466			1.55094e+06			2.13588e+06					1.07742e+07			1	0	0	0
Q3B7T1	C10orf137; EDRF1	Erythroid differentiation-related factor 1 [OS=Homo sapiens]	0.148	1	2	3	2	1238	138.4	6.33	0		2	metabolic process;regulation of biological process	nucleus	protein binding		26098	ENSG00000107938.17	10				0	0																									1.37896e+06		804151			3.62107e+06										1.57488e+06			1.15443e+06	243365	760542	609166	749367	1.43345e+06	1.03948e+06	3.75954e+06	1.54524e+06				476575	2.73964e+06	459293			795388		1.93385e+06																						1	0	0	0
Q01813	PFKP	ATP-dependent 6-phosphofructokinase, platelet type [OS=Homo sapiens]	0.162	7	6	15	2	784	85.5	7.55	0		6	metabolic process	cytoplasm;cytosol;membrane;nucleus	catalytic activity;metal ion binding;nucleotide binding;protein binding	Pf00365	5214	ENSG00000067057.16	10	Glycolysis	Galactose metabolism; Biosynthesis of amino acids; Pentose phosphate pathway; Central carbon metabolism in cancer; Glycolysis / Gluconeogenesis; Thyroid hormone signaling pathway; Metabolic pathways; Carbon metabolism; RNA degradation; AMPK signaling pathway; Fructose and mannose metabolism	Cori Cycle; Glycolysis and Gluconeogenesis	17	0										716399		2.2352e+06	822367		587386	783569	658959	442556	8.07232e+06			646733					673814								831484		529258											1.57104e+06			433353								1.46473e+06		4.24101e+06		1.37492e+06									1.79972e+06	6.32346e+06			4.02462e+06								1	0	0	0
Q96NA8	TSNARE1	t-SNARE domain-containing protein 1 [OS=Homo sapiens]	0.128	2	1	1	1	513	55.9	9.01	0		1	cell organization and biogenesis;transport	membrane	protein binding	Pf00804, Pf05739, Pf13837, Pf13873, Pf14523	203062	ENSG00000171045.14	8				0	0																																																																																				1	0	0	0
A2AJT9-1	CXorf23; BCLAF3	BCLAF1 and THRAP3 family member 3 [OS=Homo sapiens]	0.124	2	1	1	1	711	83.8	9.7	0		1		mitochondrion		Pf15440	256643	ENSG00000173681.16	X				0	0				1.46345e+06										580454	170236			186509																	1.94843e+06	427738	447800		2.17458e+06		864527	676950	2.23397e+06	223072	1.96335e+06	1.29971e+06		545545	1.1929e+06	4.13836e+06				863647	185351	1.1288e+06	256589					1.72758e+06		2.07317e+07	3.03188e+07																			1	0	0	0
O15068-10	MCF2L	Isoform 9 of Guanine nucleotide exchange factor DBS [OS=Homo sapiens]	0.157	2	2	5	2	1123	126	6.35	0		2	regulation of biological process;response to stimulus	cytosol;membrane	protein binding	Pf00018, Pf00169, Pf00435, Pf00621, Pf07653, Pf13716, Pf14604	23263	ENSG00000126217.20	13				0	0																																																																																				1	0	0	0
Q12769	NUP160	nuclear pore complex protein Nup160 [OS=Homo sapiens]	0.133	1	1	1	1	1436	162	5.5	0		1	cell organization and biogenesis;metabolic process;regulation of biological process;transport	chromosome;cytosol;nucleus	protein binding;transporter activity	Pf11715	23279	ENSG00000030066.13	11	Rev-mediated nuclear export of HIV RNA; ISG15 antiviral mechanism; NEP/NS2 Interacts with the Cellular Export Machinery; Separation of Sister Chromatids; tRNA processing in the nucleus; Transcriptional regulation by small RNAs; Nuclear Pore Complex (NPC) Disassembly; Regulation of Glucokinase by Glucokinase Regulatory Protein; Vpr-mediated nuclear import of PICs; Regulation of HSF1-mediated heat shock response; snRNP Assembly; SUMOylation of DNA replication proteins; Transport of the SLBP independent Mature mRNA; SUMOylation of RNA binding proteins; Amplification of signal from unattached kinetochores via a MAD2 inhibitory signal; Viral Messenger RNA Synthesis; SUMOylation of chromatin organization proteins; Nuclear import of Rev protein; NS1 Mediated Effects on Host Pathways; Transport of Mature mRNA Derived from an Intronless Transcript; Transport of the SLBP Dependant Mature mRNA; Resolution of Sister Chromatid Cohesion; Transport of Ribonucleoproteins into the Host Nucleus; RHO GTPases Activate Formins; Transport of Mature mRNA derived from an Intron-Containing Transcript; SUMOylation of DNA damage response and repair proteins	RNA transport		77	0																																																																																				1	0	0	0
Q569K6	CCDC157	Coiled-coil domain-containing protein 157 [OS=Homo sapiens]	0.144	2	2	2	2	752	83.9	7.15	0		2	metabolic process			Pf03961, Pf04111, Pf09726, Pf10174	550631	ENSG00000187860.10	22				0	0																																																																																				1	0	0	0
P50443	SLC26A2	sulfate transporter [OS=Homo sapiens]	0.124	2	1	1	1	739	81.6	8.38	0		1	cellular homeostasis;metabolic process;transport	membrane	transporter activity	Pf00916, Pf01740, Pf13792	1836	ENSG00000155850.7	5	Defective SLC26A2 causes chondrodysplasias; Transport and synthesis of PAPS; Multifunctional anion exchangers			17	0																																																																																				1	0	0	0
Q6DHV5	CC2D2B	Protein CC2D2B [OS=Homo sapiens]	0.122	1	1	1	1	1058	122.9	7.08	0		1					387707	ENSG00000188649.12	10				0	0																																																																																				1	0	0	0
P0C860	MSL3P1	Putative male-specific lethal-3 protein-like 2 [OS=Homo sapiens]	0.141	5	2	2	2	447	51	8.37	0		2	cell organization and biogenesis;metabolic process;regulation of biological process	nucleus		Pf05712	151507		2				0	0																																																																																				1	0	0	0
Q2PPJ7-1	RALGAPA2	Ral GTPase-activating protein subunit alpha-2 [OS=Homo sapiens]	0.124	0	1	1	1	1873	210.6	6.07	0		1	regulation of biological process	cytoplasm;cytosol;membrane;nucleus	enzyme regulator activity;protein binding	Pf02145	57186	ENSG00000188559.13	20	Translocation of GLUT4 to the plasma membrane			3	0		412710			2.00683e+06			682903	955944											986286		2.28898e+06													1.1509e+06		1.07977e+06				1.42918e+06	608601		235598			928809				420470							1.3159e+06	4.53008e+07	4.26963e+06							691640			1.17835e+06	907982											1.52913e+06		1	0	0	0
P12259	F5	Coagulation factor V [OS=Homo sapiens]	0.122	0	1	1	1	2224	251.5	6.05	0		1	cell organization and biogenesis;coagulation;metabolic process;response to stimulus;transport	endoplasmic reticulum;extracellular;Golgi;membrane;organelle lumen	metal ion binding;protein binding	Pf00754, Pf07732	2153	ENSG00000198734.10	1	Platelet degranulation ; Post-translational protein phosphorylation; Regulation of Insulin-like Growth Factor (IGF) transport and uptake by Insulin-like Growth Factor Binding Proteins (IGFBPs); Common Pathway of Fibrin Clot Formation; Cargo concentration in the ER; COPII (Coat Protein 2) Mediated Vesicle Transport	Complement and coagulation cascades	Blood Clotting Cascade; Complement and Coagulation Cascades	20	0																																																																																				1	0	0	0
A8K0R7-1	ZNF839	Zinc finger protein 839 [OS=Homo sapiens]	0.133	3	1	1	1	811	87.4	6.54	0		1			metal ion binding		55778	ENSG00000022976.15	14	Generic Transcription Pathway			3	0																																																																																				1	0	0	0
Q8NEL0	CCDC54	Coiled-coil domain-containing protein 54 [OS=Homo sapiens]	0.123	2	1	1	1	328	37.9	8.37	0		1					84692	ENSG00000138483.2	3				0	0																																																																																				1	0	0	0
Q8NBF6-1	AVL9	Late secretory pathway protein AVL9 homolog [OS=Homo sapiens]	0.122	2	1	1	1	648	71.9	6.21	0		1	cellular component movement	endosome;membrane		Pf07792, Pf09794, Pf09804	23080	ENSG00000105778.18	7				0	0																																																																																				1	0	0	0
P49441	INPP1	Inositol polyphosphate 1-phosphatase [OS=Homo sapiens]	0.13	3	1	1	1	399	44	5.26	0		1	metabolic process;regulation of biological process;response to stimulus	cytosol	catalytic activity;metal ion binding	Pf00459	3628	ENSG00000151689.12	2	Synthesis of IP2, IP, and Ins in the cytosol	Phosphatidylinositol signaling system; Inositol phosphate metabolism; Metabolic pathways		6	0																																																																																				1	0	0	0
Q9HAU0-1	PLEKHA5	Pleckstrin homology domain-containing family A member 5 [OS=Homo sapiens]	0.13	1	1	1	1	1116	127.4	7.53	0		1	metabolic process	cytoplasm;cytosol;membrane	protein binding	Pf00169, Pf00397, Pf04111, Pf15413	54477	ENSG00000052126.14	12	Synthesis of PIPs at the plasma membrane			5	0					4.51557e+06		4.80492e+06															320091	264246						131668	686368																																	460817					444949			338852				65865.4			159386	124954					1	0	0	0
O75037	KIF21B	Kinesin-like protein KIF21B [OS=Homo sapiens]	0.155	0	1	4	1	1637	182.5	7.08	0		1	cellular component movement;metabolic process	cytoplasm;cytoskeleton	catalytic activity;motor activity;nucleotide binding;protein binding	Pf00225, Pf00400, Pf04111, Pf14988	23046	ENSG00000116852.14	1	COPI-dependent Golgi-to-ER retrograde traffic; Kinesins			8	0		498490					602581					626408			346840	135627	499832		675530		303686															423611		1.35318e+06	729224	2.01471e+06						312999					335881				173389					448539	3.9197e+06		609394		3.83781e+06					795977	1.87305e+06	5.31529e+06	425327		538039	1.7625e+06	5.05306e+06	797789	4.46319e+06	1.60147e+06				1	0	0	0
P40313	CTRL	chymotrypsin-like protease CTRL-1 [OS=Homo sapiens]	0.141	4	1	2	1	264	28	8.19	0		1	metabolic process		catalytic activity	Pf00089, Pf09342	1506	ENSG00000141086.17	16		Protein digestion and absorption; Pancreatic secretion		2	0	1.34036e+06	776056		2.22782e+06		280579				839575	1.27691e+06	3.36796e+06	546506	570589	339058	219748		512299	1.80439e+06		871493	2.14021e+06	941687			2.26815e+06						834036	1.06005e+06	3.93938e+06	594019	691618	979363		1.41129e+06		1.43341e+06		961315				1.28532e+06		2.75739e+06	4.2966e+06	2.90364e+06		3.05446e+06	2.9117e+06	952045			3.34371e+06		2.60824e+06	4.58345e+06	3.64376e+06	2.93183e+06	2.17732e+06				2.05318e+06	2.75225e+06	1.77696e+06	3.75113e+06		2.27869e+06		1.76125e+06	2.46205e+06		4.19811e+06				2.99896e+06		1	0	0	0
Q96A33-1	CCDC47	Coiled-coil domain-containing protein 47 [OS=Homo sapiens]	0.162	1	1	18	1	483	55.8	4.87	0		1	cell differentiation;cell organization and biogenesis;metabolic process;regulation of biological process;response to stimulus	endoplasmic reticulum;membrane	metal ion binding;protein binding;RNA binding	Pf07946	57003	ENSG00000108588.13	17				0	0																																																																																				1	0	0	0
Q7Z6B7-1	SRGAP1	SLIT-ROBO Rho GTPase-activating protein 1 [OS=Homo sapiens]	0.125	2	1	1	1	1085	124.2	6.83	0		1	regulation of biological process;response to stimulus	cytoplasm;cytosol	enzyme regulator activity;protein binding	Pf00018, Pf00611, Pf00620, Pf07653, Pf14604	57522	ENSG00000196935.8	12	Inactivation of CDC42 and RAC1; Rho GTPase cycle	Axon guidance		8	0																																																																																				1	0	0	0
Q9Y210-1	TRPC6	Short transient receptor potential channel 6 [OS=Homo sapiens]	0.143	2	2	2	2	931	106.3	6.67	0		2	cell differentiation;cellular homeostasis;regulation of biological process;response to stimulus;transport	cytoplasm;membrane	protein binding;transporter activity	Pf00520, Pf08016, Pf08344, Pf12796, Pf13637	7225	ENSG00000137672.12	11	Elevation of cytosolic Ca2+ levels; Effects of PIP2 hydrolysis; Gastrin-CREB signalling pathway via PKC and MAPK; Role of second messengers in netrin-1 signaling; TRP channels	cGMP-PKG signaling pathway; Axon guidance	Primary Focal Segmental Glomerulosclerosis FSGS; BDNF-TrkB Signaling	23	0				1.11463e+06			419680					1.6848e+06	526351	278956											8.22409e+06		596352	690940	1.1384e+06	1.34453e+06	1.48893e+06	659238	561891	863187																																2.86124e+07	3.13626e+06	1.53169e+06	966026	508390														1	0	0	0
Q7Z442	PKD1L2	Polycystic kidney disease protein 1-like 2 [OS=Homo sapiens]	0.156	0	2	5	2	2459	272.4	5.82	0		2	response to stimulus;transport	membrane	metal ion binding;protein binding;transporter activity	Pf00059, Pf00520, Pf01477, Pf01825, Pf02010, Pf02140, Pf08016	114780		16				0	0																																																																																				1	0	0	0
Q86WI3	NLRC5	Protein NLRC5 [OS=Homo sapiens]	0.141	1	1	2	1	1866	204.5	6.44	0		1	defense response;regulation of biological process;response to stimulus	cytoplasm;cytosol;nucleus	DNA binding;nucleotide binding;protein binding	Pf05729, Pf12799, Pf13855	84166	ENSG00000140853.15	16	Negative regulators of DDX58/IFIH1 signaling			4	0																																																																																				1	0	0	0
Q14573	ITPR3	Inositol 1,4,5-trisphosphate receptor type 3 [OS=Homo sapiens]	0.161	0	1	11	1	2671	303.9	6.48	0		1	cell organization and biogenesis;cellular homeostasis;regulation of biological process;response to stimulus;transport	cytoplasm;endoplasmic reticulum;membrane;nucleus	metal ion binding;protein binding;receptor activity;signal transducer activity;transporter activity	Pf00520, Pf01027, Pf01365, Pf02815, Pf03772, Pf08454, Pf08709	3710	ENSG00000096433.10	6	Ion homeostasis; FCERI mediated Ca+2 mobilization; PLC beta mediated events; Ca2+ pathway; DAG and IP3 signaling; Glucagon-like Peptide-1 (GLP1) regulates insulin secretion; Elevation of cytosolic Ca2+ levels; Effects of PIP2 hydrolysis; Gastrin-CREB signalling pathway via PKC and MAPK; VEGFR2 mediated cell proliferation; CLEC7A (Dectin-1) induces NFAT activation; Antigen activates B Cell Receptor (BCR) leading to generation of second messengers; Role of phospholipids in phagocytosis	Taste transduction; Cholinergic synapse; Circadian entrainment; Gastric acid secretion; Glutamatergic synapse; Long-term depression; Thyroid hormone synthesis; Platelet activation; Gap junction; GnRH signaling pathway; Renin secretion; Retrograde endocannabinoid signaling; NOD-like receptor signaling pathway; Proteoglycans in cancer; Long-term potentiation; Salivary secretion; Dopaminergic synapse; Pancreatic secretion; Oxytocin signaling pathway; Oocyte meiosis; Glucagon signaling pathway; Calcium signaling pathway; cGMP-PKG signaling pathway; Aldosterone synthesis and secretion; Phosphatidylinositol signaling system; Estrogen signaling pathway; Vascular smooth muscle contraction; Alzheimer's disease; Insulin secretion; Inflammatory mediator regulation of TRP channels; Serotonergic synapse; Apoptosis	Alzheimers Disease; Myometrial Relaxation and Contraction Pathways; MFAP5-mediated ovarian cancer cell motility and invasiveness; GPR40 PATHWAY; Calcium Regulation in the Cardiac Cell	79	0																																																																																				1	0	0	0
P19532	TFE3	Transcription factor E3 [OS=Homo sapiens]	0.121	2	1	1	1	575	61.5	5.58	0		1	metabolic process;regulation of biological process;response to stimulus	cytosol;nucleus	DNA binding;protein binding	Pf00010	7030	ENSG00000068323.16	X		Transcriptional misregulation in cancer	TGF-beta Receptor Signaling	2	0																																																																																				1	0	0	0
Q70EL2-1	USP45	Ubiquitin carboxyl-terminal hydrolase 45 [OS=Homo sapiens]	0.123	1	1	1	1	814	91.7	8.02	0		1	metabolic process;response to stimulus	cytoplasm;nucleus	catalytic activity;metal ion binding	Pf00443, Pf02148	85015	ENSG00000123552.17	6	Formation of Incision Complex in GG-NER			4	0																																																																																				1	0	0	0
P36578	RPL4	60S ribosomal protein L4 [OS=Homo sapiens]	0.123	3	1	1	1	427	47.7	11.06	0		1	cell organization and biogenesis;metabolic process;transport	cytoplasm;cytosol;endoplasmic reticulum;membrane;nucleus;ribosome	protein binding;RNA binding;structural molecule activity	Pf00573, Pf14374	6124	ENSG00000174444.14	15	Peptide chain elongation; Eukaryotic Translation Termination; Viral mRNA Translation; L13a-mediated translational silencing of Ceruloplasmin expression; Nonsense Mediated Decay (NMD) independent of the Exon Junction Complex (EJC); Selenocysteine synthesis; Nonsense Mediated Decay (NMD) enhanced by the Exon Junction Complex (EJC); GTP hydrolysis and joining of the 60S ribosomal subunit; Major pathway of rRNA processing in the nucleolus and cytosol; Regulation of expression of SLITs and ROBOs; Formation of a pool of free 40S subunits; SRP-dependent cotranslational protein targeting to membrane	Ribosome	Cytoplasmic Ribosomal Proteins	34	0																																																																																				1	0	0	0
A2RUB6-1	CCDC66	Coiled-coil domain-containing protein 66 [OS=Homo sapiens]	0.123	1	1	1	1	948	109.3	8.25	0		1				Pf15236	285331	ENSG00000180376.16	3				0	0																																																																																				1	0	0	0
Q8N8E3	CEP112	Centrosomal protein of 112 kDa [OS=Homo sapiens]	0.13	1	1	1	1	955	112.7	6.68	0		1	cell organization and biogenesis	cytoplasm;cytoskeleton;membrane	catalytic activity;motor activity	Pf01576, Pf02463, Pf03961, Pf05667, Pf06160, Pf12128, Pf14846	201134	ENSG00000154240.16	17				0	0							356246							84262.4				91154.5			154774	55885.4			684610															844406						137819				845409											596882				338373										120362									1	0	0	0
O94927	HAUS5	HAUS augmin-like complex subunit 5 [OS=Homo sapiens]	0.153	3	2	3	2	633	71.6	8.51	0		2	cell division;cell organization and biogenesis;regulation of biological process	cytoplasm;cytoskeleton;cytosol	protein binding	Pf14817	23354	ENSG00000249115.8	19	Regulation of PLK1 Activity at G2/M Transition; AURKA Activation by TPX2; Anchoring of the basal body to the plasma membrane; Recruitment of NuMA to mitotic centrosomes; Loss of Nlp from mitotic centrosomes; Recruitment of mitotic centrosome proteins and complexes			16	0																					364210																																											1.24953e+06		941344				1.44161e+06			1.10448e+06											1	0	0	0
P18583-1	SON	Protein SON [OS=Homo sapiens]	0.13	0	1	1	1	2426	263.7	5.64	0		1	cell organization and biogenesis;metabolic process;regulation of biological process	extracellular;nucleus	DNA binding;protein binding;RNA binding	Pf00035, Pf01585, Pf03154, Pf05109, Pf07174, Pf12526, Pf14709	6651	ENSG00000159140.19	21				0	0																																																																																				1	0	0	0
Q3LFD5	USP41	Putative ubiquitin carboxyl-terminal hydrolase 41 [OS=Homo sapiens]	0.13	2	1	1	1	358	41.4	8.03	0		1	metabolic process		catalytic activity	Pf00443, Pf13423	373856		22	ISG15 antiviral mechanism			5	0																																																																																				1	0	0	0	Acetyl [N-Term]
Q53EV4-2	LRRC23	Isoform 2 of Leucine-rich repeat-containing protein 23 [OS=Homo sapiens]	0.127	4	1	1	1	312	36.1	5.14	0		1			DNA binding	Pf00440	10233	ENSG00000010626.14	12				0	0																																																																																				1	0	0	0
Q9Y6P5	SESN1	Sestrin-1 [OS=Homo sapiens]	0.143	3	1	2	1	492	56.5	6.09	0		1	cell communication;metabolic process;regulation of biological process;response to stimulus	cytoplasm;cytosol;nucleus	antioxidant activity;catalytic activity;protein binding	Pf04636	27244	ENSG00000080546.13	6	TP53 Regulates Metabolic Genes	Longevity regulating pathway; p53 signaling pathway	miRNA Regulation of DNA Damage Response; Mesodermal Commitment Pathway; DNA Damage Response	10	0					1.49975e+07	898572		666570	1.19647e+06								973518							1.73907e+07	799485																	8.93112e+06		1.27117e+06																						1.50996e+07	2.24205e+06																	1	0	0	0
Q86XE5	HOGA1	4-hydroxy-2-oxoglutarate aldolase, mitochondrial [OS=Homo sapiens]	0.122	3	1	1	1	327	35.2	7.96	0		1	metabolic process	mitochondrion;organelle lumen	catalytic activity;protein binding	Pf00701	112817	ENSG00000241935.8	10	Glyoxylate metabolism and glycine degradation	Metabolic pathways; Arginine and proline metabolism; Glyoxylate and dicarboxylate metabolism		6	0					1.43635e+06				2.91687e+06	936895																																2.3644e+06		216170	815537		2.24488e+06			2.17365e+06		2.36678e+06			464976														418817												1.29727e+07			1	0	0	0
Q9Y6N1	COX11	Cytochrome c oxidase assembly protein COX11, mitochondrial [OS=Homo sapiens]	0.16	3	1	8	1	276	31.4	9.06	0		1	cell organization and biogenesis;metabolic process;regulation of biological process;transport	membrane;mitochondrion	catalytic activity;metal ion binding;protein binding;transporter activity	Pf04442	1353	ENSG00000166260.10	17	TP53 Regulates Metabolic Genes; Respiratory electron transport	Metabolic pathways; Oxidative phosphorylation	Electron Transport Chain; Copper homeostasis	13	0	631058	554801	516138				1.9107e+06			997934		3.36685e+06		898097	421961	254589	450939	261114			436915	1.63195e+06	334617			954547	842944	218744				708036	891442	3.28723e+06	1.6856e+06	1.46556e+06		3.57135e+06		5.9312e+06	3.17089e+06	1.10799e+06	2.28252e+06	111850	3.23189e+06	1.63185e+06		1.38807e+06		1.44316e+06	1.41349e+06		5.60041e+06	3.80084e+06	228773		592611	1.15374e+06					2.15696e+06	3.58886e+06			1.27004e+06	1.18661e+06		880960	1.72873e+06				1.3752e+06	5.29983e+06	1.93777e+06	2.03651e+06	1.5303e+06			1.21483e+06		1	0	0	0
Q5TGY1	TMCO4	Transmembrane and coiled-coil domain-containing protein 4 [OS=Homo sapiens]	0.149	5	2	3	2	634	67.9	5.85	0		2		membrane		Pf05277, Pf05990	255104	ENSG00000162542.13	1				0	0	347878		363445		589270		487143					745053		391078					1.31744e+06													543429									1.19866e+06	641027		128811		272386	591113		417506	3.83517e+06	859020	2.86525e+06				678973															784360	1.23208e+06												1	0	0	0
A6QL64-1	ANKRD36	Ankyrin repeat domain-containing protein 36A [OS=Homo sapiens]	0.11	1	1	1	1	1941	217.3	8.66	0		1			protein binding;structural molecule activity	Pf00023, Pf06070, Pf12796, Pf13606, Pf13637, Pf13857, Pf14915	375248	ENSG00000135976.17	2				0	0																																																																																				1	0	0	0
Q7Z4N8-1	P4HA3	Prolyl 4-hydroxylase subunit alpha-3 [OS=Homo sapiens]	0.138	2	1	1	1	544	61.1	6.49	0		1	metabolic process	endoplasmic reticulum;organelle lumen	catalytic activity;metal ion binding;protein binding	Pf03171, Pf08336	283208	ENSG00000149380.11	11	Collagen biosynthesis and modifying enzymes	Arginine and proline metabolism; Metabolic pathways		5	0					6.23326e+06	5.1016e+07	114347156	2.8982e+07	2.04663e+07		5.21675e+06			1.71155e+06	2.99973e+06	1.90389e+07	6.96416e+07	1.46192e+07	5.16322e+07					1.12424e+07	1.45705e+07		5.24606e+07	17445764	6.21206e+07	2.3709e+08	3.44021e+06				1.42076e+07							1.82814e+07	1.65844e+08	1.02183e+07	4.87925e+07	5.22948e+07	1.40788e+07	8.95937e+07							1.36889e+07	5.9673e+07	1.20145e+07								3.19296e+07	1.46667e+07	3.67716e+07			5.21171e+06		6.05348e+07	1.3436e+08	1.68532e+07	7.31684e+07	4.87263e+06		18633650	1.18289e+07	1.11805e+08	2.18069e+06			1	0	0	0
Q99592	ZBTB18; ZNF238	Zinc finger and BTB domain-containing protein 18 [OS=Homo sapiens]	0.149	1	1	3	1	522	58.3	5.69	0		1	development;metabolic process;regulation of biological process	chromosome;cytoskeleton;nucleus	DNA binding;metal ion binding;protein binding	Pf00651, Pf13465	10472	ENSG00000179456.10	1				0	0																																																																																				1	0	0	0
Q9H4A3	WNK1	Serine/threonine-protein kinase WNK1 [OS=Homo sapiens]	0.158	0	1	5	1	2382	250.6	6.34	0		1	metabolic process;regulation of biological process;response to stimulus;transport	cytoplasm;cytosol;membrane	catalytic activity;enzyme regulator activity;metal ion binding;nucleotide binding;protein binding	Pf00069, Pf07714, Pf12202	65125	ENSG00000060237.16	12	Stimuli-sensing channels			3	0																				488670	246274																																																															1	0	0	0
P27708	CAD	CAD protein [OS=Homo sapiens]	0.11	0	1	1	1	2225	242.8	6.46	0		1	metabolic process	cytoplasm;cytosol;membrane;nucleus	catalytic activity;metal ion binding;nucleotide binding;protein binding	Pf00117, Pf00185, Pf00289, Pf00988, Pf01979, Pf02142, Pf02222, Pf02729, Pf02786, Pf02787, Pf07478, Pf07722, Pf13147, Pf13535, Pf13594, Pf15632	790	ENSG00000084774.13	2	Pyrimidine biosynthesis	Metabolic pathways; Pyrimidine metabolism; Alanine, aspartate and glutamate metabolism	Endothelin Pathways; Amino Acid metabolism	9	0	1.77679e+06	506139	391145	1.75926e+06		565079				707407	1.14053e+06	3.05336e+06	448813		658484	331127			4.39175e+06			1.69308e+06	729130		617062	860397	791988		1.47887e+06	2.88211e+06	906604		656830	2.26479e+06	831486	671507	861536	1.43122e+06	1.6433e+06	2.10957e+06	953172	1.27904e+06	3.36635e+06	229722	2.27282e+06		718622	2.67718e+06	1.82774e+06	3.03022e+06	681343		1.98323e+06	2.12681e+06	535733	2.85776e+06	580394	1.90693e+06		898624	3.07759e+06	2.82177e+06		1.32106e+06	1.61284e+06		1.49849e+06		537653	5.79499e+06	2.87896e+06		3.63465e+06	2.51315e+06	1.19427e+06	2.67602e+06	3.34698e+06			2.2145e+06		1.59004e+06		1	0	0	0
Q9NPC4	A4GALT	lactosylceramide 4-alpha-galactosyltransferase [OS=Homo sapiens]	0.147	4	2	2	2	353	40.5	8.95	0		2	cell organization and biogenesis;metabolic process	Golgi;membrane	catalytic activity	Pf04488, Pf04572	53947	ENSG00000128274.15	22		Glycosphingolipid biosynthesis - globo and isoglobo series; Metabolic pathways; Glycosphingolipid biosynthesis - lacto and neolacto series	Globo Sphingolipid Metabolism	4	0			299592												209475	187258	927382		2.07019e+06						981258			834509							625060																				782479		267108								2.13005e+06							871808	1.75972e+06											1	0	0	0
Q9H1B7	IRF2BPL	interferon regulatory factor 2-binding protein-like [OS=Homo sapiens]	0.141	1	1	2	1	796	82.6	8.24	0		1	regulation of biological process	nucleus	metal ion binding;protein binding	Pf11261	64207	ENSG00000119669.4	14				0	0																																																																																				1	0	0	0
Q6P1X5	TAF2	Transcription initiation factor TFIID subunit 2 [OS=Homo sapiens]	0.159	1	1	6	1	1199	136.9	8.19	0		1	cell organization and biogenesis;metabolic process;regulation of biological process;response to stimulus	nucleus	catalytic activity;DNA binding;metal ion binding;protein binding	Pf01433	6873	ENSG00000064313.11	8	RNA Polymerase II Transcription Initiation; HIV Transcription Initiation; RNA Polymerase II Transcription Pre-Initiation And Promoter Opening; RNA Polymerase II HIV Promoter Escape; Regulation of TP53 Activity through Phosphorylation; RNA Polymerase II Pre-transcription Events; RNA Polymerase II Promoter Escape	Basal transcription factors		20	0	464785	380490	422516		3.07948e+06	273214	736325	318801	3.22957e+06	427685	1.72507e+06	525611						281253	1.04034e+06	592617				6.91242e+06	498248	611675				966114																																																						1	0	0	0
O95999	BCL10	B-cell lymphoma/leukemia 10 [OS=Homo sapiens]	0.144	3	1	2	1	233	26.2	5.74	0		1	cell death;cell organization and biogenesis;defense response;metabolic process;regulation of biological process;response to stimulus	cytoplasm;cytosol;membrane;nucleus;vacuole	enzyme regulator activity;protein binding	Pf00619	8915	ENSG00000142867.12	1	Activation of NF-kappaB in B cells; E3 ubiquitin ligases ubiquitinate target proteins; Downstream TCR signaling; CLEC7A (Dectin-1) signaling; FCERI mediated NF-kB activation	T cell receptor signaling pathway; Tuberculosis; B cell receptor signaling pathway; NF-kappa B signaling pathway	B Cell Receptor Signaling Pathway; T-Cell antigen Receptor (TCR) pathway during Staphylococcus aureus infection; T-Cell antigen Receptor (TCR) Signaling Pathway	23	0																																																																																				1	0	0	0
Q9NTJ4-1	MAN2C1	alpha-mannosidase 2C1 [OS=Homo sapiens]	0.158	1	2	6	2	1040	115.8	6.57	0		2	metabolic process	cytoplasm;cytosol;vacuole	catalytic activity;metal ion binding	Pf01074, Pf07748, Pf09261	4123	ENSG00000140400.16	15	Lysosomal oligosaccharide catabolism	Other glycan degradation		4	0																																																																																				1	0	0	0
P78316	NOP14	Nucleolar protein 14 [OS=Homo sapiens]	0.118	1	1	1	1	857	97.6	7.58	0		1	metabolic process	membrane;mitochondrion;nucleus	protein binding;RNA binding	Pf04147	8602	ENSG00000087269.15	4	Major pathway of rRNA processing in the nucleolus and cytosol; rRNA modification in the nucleus and cytosol			5	0																																																																																				1	0	0	0
Q9Y5R5	DMRT2	Doublesex- and mab-3-related transcription factor 2 [OS=Homo sapiens]	0.144	3	2	2	2	561	61.8	6.79	0		2	metabolic process;regulation of biological process	nucleus	DNA binding;metal ion binding;protein binding	Pf00751	10655	ENSG00000173253.15	9				0	0	844729	536952															945756				1.70153e+06	985393				1.45361e+06		497797	1.14378e+06	3.17452e+06																																																						1	0	0	0
Q9BZP6-1	CHIA	Acidic mammalian chitinase [OS=Homo sapiens]	0.143	2	1	2	1	476	52.2	5.85	0		1	cell death;defense response;metabolic process;regulation of biological process;response to stimulus	cytoplasm;extracellular	catalytic activity;protein binding	Pf00704, Pf01607	27159	ENSG00000134216.18	1	Digestion of dietary carbohydrate	Metabolic pathways; Amino sugar and nucleotide sugar metabolism		5	0				2.1004e+06	8.46369e+06	957518		1.00132e+06	4.03704e+06	2.9266e+06		2.84689e+06												1.98519e+06	762621	1.28323e+06				1.34738e+06							717043				2.59275e+06	6.89475e+06		513181	1.24365e+06		849931		1.60875e+06	4.05339e+06	2.51988e+06	6.33451e+06									2.00205e+06					5.83532e+06	3.66193e+06	1.81096e+06	580760				666293			1.79021e+06					1.5371e+06			1	0	0	0
P50479-1	PDLIM4	PDZ and LIM domain protein 4 [OS=Homo sapiens]	0.143	3	1	2	1	330	35.4	7.91	0		1	cell organization and biogenesis	cytoplasm;cytoskeleton;nucleus;organelle lumen	metal ion binding;protein binding	Pf00412, Pf00595	8572	ENSG00000131435.12	5				0	0																																																																																				1	0	0	0
Q9Y2Z0-1	SUGT1	Protein SGT1 homolog [OS=Homo sapiens]	0.11	2	1	1	1	365	41	5.16	0		1	regulation of biological process	chromosome;cytoplasm;cytosol;nucleus	protein binding	Pf00515, Pf04969, Pf05002, Pf13414, Pf13431, Pf13432, Pf14559	10910	ENSG00000165416.14	13	The NLRP3 inflammasome	NOD-like receptor signaling pathway	Nucleotide-binding Oligomerization Domain (NOD) pathway	7	0																																																																																				1	0	0	0
Q9UBS0	RPS6KB2	Ribosomal protein S6 kinase beta-2 [OS=Homo sapiens]	0.144	1	1	2	1	482	53.4	7.34	0		1	metabolic process;regulation of biological process;response to stimulus	cytoplasm;nucleus	catalytic activity;nucleotide binding	Pf00069, Pf00433, Pf07714	6199	ENSG00000175634.14	11	AKT phosphorylates targets in the nucleus; Constitutive Signaling by AKT1 E17K in Cancer	Longevity regulating pathway; mTOR signaling pathway; ErbB signaling pathway; Insulin signaling pathway; Endocrine resistance; Choline metabolism in cancer; Acute myeloid leukemia; Longevity regulating pathway - multiple species; PI3K-Akt signaling pathway; EGFR tyrosine kinase inhibitor resistance; Insulin resistance; Breast cancer; Fc gamma R-mediated phagocytosis; HIF-1 signaling pathway; AMPK signaling pathway; TGF-beta signaling pathway; Proteoglycans in cancer	IL-5 Signaling Pathway; AMP-activated Protein Kinase (AMPK) Signaling; Follicle Stimulating Hormone (FSH) signaling pathway; Angiopoietin Like Protein 8 Regulatory Pathway; Focal Adhesion-PI3K-Akt-mTOR-signaling pathway; Cytoplasmic Ribosomal Proteins; Insulin Signaling; IL-2 Signaling Pathway	33	0																																																																																				1	0	0	0
Q08379	GOLGA2	Golgin subfamily A member 2 [OS=Homo sapiens]	0.118	1	1	1	1	1002	113	5.02	0		1	cell division;cell organization and biogenesis;metabolic process;regulation of biological process;transport	cytoplasm;cytoskeleton;Golgi;membrane;nucleus	catalytic activity;motor activity;protein binding	Pf01576, Pf15070	2801	ENSG00000167110.17	9	COPII (Coat Protein 2) Mediated Vesicle Transport; COPI-mediated anterograde transport; Golgi Cisternae Pericentriolar Stack Reorganization; Deregulated CDK5 triggers multiple neurodegenerative pathways in Alzheimer's disease models			17	0																																																																																				1	0	0	0
Q9BS16	CENPK	Centromere protein K [OS=Homo sapiens]	0.142	2	1	2	1	269	31.6	4.89	0		1	cell organization and biogenesis	chromosome;cytosol;nucleus	protein binding	Pf11802	64105	ENSG00000123219.12	5	Amplification of signal from unattached kinetochores via a MAD2 inhibitory signal; Separation of Sister Chromatids; Resolution of Sister Chromatid Cohesion; RHO GTPases Activate Formins; Deposition of new CENPA-containing nucleosomes at the centromere			19	0	1.60329e+06	547101	1.37588e+06			613360		953707			2.3504e+06		763004	1.14436e+06			627764	727573				510196										396730	443001	1.35404e+06			520732		681730				1.003e+07			801781	503154	1.68504e+07					3.40039e+07	1.60106e+07				1.18058e+06		803894	3.48927e+06	1.70235e+06																						1	0	0	0
Q9BS91	SLC35A5	probable UDP-sugar transporter protein SLC35A5 [OS=Homo sapiens]	0.124	2	1	1	1	424	48.5	8.25	0		1	transport	membrane	transporter activity	Pf00892, Pf04142, Pf08449	55032	ENSG00000138459.8	3				0	0				760420	2.522e+06	143447			5.56238e+06	646754		1.59972e+06	293461											1.17453e+07		546290			63590.7								120404	160733			1.69972e+06	3.2287e+06	775866	141192	62742.4				641707	6.64036e+06	1.03121e+06	5.34639e+06	439659												2.08851e+07	1.18117e+07	972356	360374			322559			1.31109e+06	480138	760908								1	0	0	0
O95684	FGFR1OP	FGFR1 oncogene partner [OS=Homo sapiens]	0.123	2	1	1	1	399	43	4.81	0		1	cell organization and biogenesis;metabolic process;regulation of biological process	cytoplasm;cytoskeleton;cytosol;nucleus	catalytic activity;enzyme regulator activity;protein binding	Pf09398	11116	ENSG00000213066.11	6	Regulation of PLK1 Activity at G2/M Transition; AURKA Activation by TPX2; Anchoring of the basal body to the plasma membrane; Signaling by cytosolic FGFR1 fusion mutants; Recruitment of NuMA to mitotic centrosomes; Loss of Nlp from mitotic centrosomes; Recruitment of mitotic centrosome proteins and complexes			22	0																																																																																				1	0	0	0
Q8WU79-1	SMAP2	Stromal membrane-associated protein 2 [OS=Homo sapiens]	0.135	2	1	1	1	429	46.8	8.87	0		1	regulation of biological process	cytoplasm	enzyme regulator activity;metal ion binding;protein binding	Pf01412	64744	ENSG00000084070.11	1		Endocytosis		1	0																																																																																				1	0	0	0
Q8NFP7	NUDT10	Diphosphoinositol polyphosphate phosphohydrolase 3-alpha [OS=Homo sapiens]	0.159	5	1	7	1	164	18.5	5.68	0		1	metabolic process	cytoplasm;cytosol;nucleus	catalytic activity;metal ion binding;protein binding	Pf00293	170685	ENSG00000122824.10	X	Synthesis of pyrophosphates in the cytosol			3	0		282308					375328								222537	107910			1.74308e+06			306736		432981			198280	192225	557317							276680	197126						1.25255e+06					436180					989719		254252	1.3736e+06	261500			585416		973603	739954		852460		380539	390731		492645		378819	886019	2.15617e+06	1.47425e+06	974641	3.93745e+06		2.53906e+06		750159			1	0	0	0
P23378	GLDC	Glycine dehydrogenase (Decarboxylating), mitochondrial [OS=Homo sapiens]	0.143	1	1	2	1	1020	112.7	7.11	0		1	metabolic process;response to stimulus	membrane;mitochondrion;nucleus;organelle lumen	catalytic activity;protein binding	Pf01212, Pf02347	2731	ENSG00000178445.9	9	Glycine degradation	Carbon metabolism; Metabolic pathways; Glyoxylate and dicarboxylate metabolism; Glycine, serine and threonine metabolism		8	0											1.3072e+06								969186				231380		258172										420188	277393			1.1162e+06		1.16802e+06									899233														873766													6.49129e+06							1	0	0	0
Q16740	CLPP	ATP-dependent Clp protease proteolytic subunit, mitochondrial [OS=Homo sapiens]	0.123	3	1	1	1	277	30.2	8.09	0		1	cell organization and biogenesis;metabolic process	mitochondrion;organelle lumen	catalytic activity;protein binding	Pf00574	8192	ENSG00000125656.8	19				0	0				348501	952289		292089						317931	421785										1.34005e+06		905766					702570	355140	475221	1.58421e+06					799491		734546	828564								1.31105e+06		869112														651253		1.43116e+06		663957		3.36543e+06			334387		2.15543e+06			1.2231e+06	630683	970764		1	0	0	0
P46939	UTRN	Utrophin [OS=Homo sapiens]	0.158	1	3	6	3	3433	394.2	5.33	0		3	cell organization and biogenesis;regulation of biological process;response to stimulus	cytoplasm;cytoskeleton;membrane	metal ion binding;protein binding	Pf00307, Pf00397, Pf00435, Pf00569, Pf09068, Pf09069, Pf11971	7402	ENSG00000152818.18	6			Primary Focal Segmental Glomerulosclerosis FSGS	1	0					1.98144e+06	1.17138e+06											1.12907e+06	1.45697e+06	3.01331e+06						2.2699e+06		1.33383e+06	648970																720154										2.13286e+06																		2.47939e+06	1.08988e+06											1	0	0	0
O43491-1	EPB41L2	band 4.1-like protein 2 [OS=Homo sapiens]	0.157	1	1	5	1	1005	112.5	5.44	0		1	cell division;cell organization and biogenesis;transport	cytoplasm;cytoskeleton;cytosol;membrane;nucleus	protein binding;structural molecule activity	Pf00373, Pf04382, Pf05902, Pf08736, Pf09379, Pf09380	2037	ENSG00000079819.18	6	Neurexins and neuroligins	Tight junction		4	0	146390		387276		100968		994382						443625		138834	370741	1.52578e+06	314651	3.29199e+06		203547		297160	1.45083e+06				127573		1.35608e+06				5.32235e+06		129032	557695	887799				128794	503735	90066.9	639089	556224		1.49893e+06						308897	171328			542648	1.06634e+06	1.14831e+06			1.15316e+06	2.01367e+06	1.96285e+06	1.717e+06	4.77704e+06	345051		1.32851e+06		4.87204e+06	1.72856e+06	1.20402e+06			1.21171e+06							1	0	0	0
O95072-1	REC8	Meiotic recombination protein REC8 homolog [OS=Homo sapiens]	0.124	2	1	1	1	547	62.6	5.01	0		1	cell organization and biogenesis;metabolic process;response to stimulus	chromosome;nucleus	protein binding	Pf04824, Pf04825	9985	ENSG00000100918.12	14	Meiotic synapsis	Oocyte meiosis		5	0																		879680																																																																		1	0	0	0
Q8N612-1	FAM160A2	FTS and Hook-interacting protein [OS=Homo sapiens]	0.135	1	1	1	1	972	105.5	6.77	0		1	cell organization and biogenesis;transport	cytosol	protein binding	Pf10257	84067	ENSG00000051009.10	11				0	0																																																																																				1	0	0	0
O75096	LRP4	Low-density lipoprotein receptor-related protein 4 [OS=Homo sapiens]	0.142	1	1	2	1	1905	211.9	5.27	0		1	cell differentiation;cell organization and biogenesis;development;regulation of biological process;response to stimulus;transport	cell surface;membrane	metal ion binding;protein binding;receptor activity;signal transducer activity	Pf00057, Pf00058, Pf07645, Pf08450, Pf12662, Pf14670	4038	ENSG00000134569.9	11	ECM proteoglycans			2	0					1.0237e+06	518143			797971		944161		248325		313784	356909								3.94093e+06	616756			448914	495800	1.76154e+06												813602		293040				509178			456619				337285	418169										2.20366e+06		367156				363818	353202											1	0	0	0
Q9NR16-1	CD163L1	scavenger receptor cysteine-rich type 1 protein M160 [OS=Homo sapiens]	0.11	1	1	1	1	1453	159.1	5.76	0		1	transport	extracellular;membrane	receptor activity	Pf00530, Pf15494	283316	ENSG00000177675.8	12				0	0																																																																																				1	0	0	0
P08F94-1	PKHD1	Fibrocystin [OS=Homo sapiens]	0.123	0	1	1	1	4074	446.4	6.57	0		1	cell organization and biogenesis;cellular homeostasis;regulation of biological process	chromosome;cytoplasm;cytoskeleton;membrane	protein binding;receptor activity	Pf01833, Pf10162, Pf13229	5314	ENSG00000170927.14	6				0	0																																																																																				1	0	0	0
Q96DU7	ITPKC	Inositol-trisphosphate 3-kinase C [OS=Homo sapiens]	0.11	3	1	1	1	683	75.2	5.14	0		1	metabolic process	cytoplasm;cytosol;nucleus	catalytic activity;nucleotide binding;protein binding	Pf03770	80271	ENSG00000086544.2	19	Synthesis of IP3 and IP4 in the cytosol	Inositol phosphate metabolism; Metabolic pathways; Calcium signaling pathway; Phosphatidylinositol signaling system	Integrated Breast Cancer Pathway	8	0		595496	457192				3.10113e+06	415143			1.24847e+06																				2.00736e+06															745977						856496							1.92839e+06	464562	4.21526e+06			1.94797e+06	2.03787e+06							1.09604e+06		1.38239e+06	2.34239e+06	1.74524e+06		5.4706e+06	3.29387e+06	2.0468e+06	1.63001e+06			1	0	0	0
P23634-1	ATP2B4	Plasma membrane calcium-transporting ATPase 4 [OS=Homo sapiens]	0.123	1	1	1	1	1241	137.8	6.6	0		1	cellular component movement;cellular homeostasis;regulation of biological process;response to stimulus;transport	membrane	catalytic activity;enzyme regulator activity;metal ion binding;nucleotide binding;protein binding;transporter activity	Pf00122, Pf00689, Pf00690, Pf00702, Pf08282, Pf12424, Pf12710, Pf13246	493		1	Ion homeostasis; Reduction of cytosolic Ca++ levels; Ion transport by P-type ATPases	Pancreatic secretion; Salivary secretion; cAMP signaling pathway; cGMP-PKG signaling pathway; Calcium signaling pathway; Adrenergic signaling in cardiomyocytes		16	0																															762071						682376								1.18518e+06					817216				1.96189e+06		830256																								2.12762e+06				1	0	0	0
P0CG43	FAM157C; LOC100132055; LOC100996541	Putative protein FAM157C [OS=Homo sapiens]	0.135	5	1	1	1	387	43.4	11.19	0		1			protein binding		100996541		16				0	0	3.64969e+06			4.62856e+06		3.33761e+06		2.20145e+06			5.09925e+06	3.81398e+06				1.85806e+06			7.04409e+06			6.22429e+06	3.0901e+06	5.56908e+06		5.79121e+06	4.83352e+06	2.7869e+06	7.0332e+06	1.06843e+07	3.97675e+06	2.23779e+06				2.35861e+06	2.401e+06		1.13661e+07		3.79354e+06	2.88846e+06	2.27358e+07	2.20929e+06	6.59104e+06	1.87416e+06	7.42288e+06	9.59723e+06	5.41648e+06	7.33804e+06	4.15386e+06		5.23548e+06	1.00213e+07	3.85943e+06	1.34263e+07	3.12737e+06	4.09567e+06	4.48386e+06																									1	0	0	0
Q96MN9	ZNF488	Zinc finger protein 488 [OS=Homo sapiens]	0.142	2	1	2	1	340	36.9	8.95	0		1	metabolic process;regulation of biological process	nucleus	DNA binding;metal ion binding;protein binding	Pf00096	118738	ENSG00000265763.3	10				0	0																																																																																				1	0	0	0
Q9Y5L4	TIMM13	mitochondrial import inner membrane translocase subunit TIM13 [OS=Homo sapiens]	0.111	12	1	1	1	95	10.5	8.18	0		1	cell organization and biogenesis;transport	membrane;mitochondrion	metal ion binding;transporter activity	Pf02953	26517	ENSG00000099800.7	19	Mitochondrial protein import; Metabolism of proteins			2	0																																																																																				1	0	0	0
A6PVS8	LRRIQ3	Leucine-rich repeat and IQ domain-containing protein 3 [OS=Homo sapiens]	0.15	1	1	3	1	624	73.6	9.72	0		1			protein binding	Pf12799, Pf13855, Pf14580	127255	ENSG00000162620.15	1				0	0																																																																																				1	0	0	0
Q86Y56	HEATR2; DNAAF5	Dynein assembly factor 5, axonemal [OS=Homo sapiens]	0.118	1	1	1	1	855	93.5	6.42	0		1	cell organization and biogenesis;cellular component movement	cytoplasm	protein binding		54919	ENSG00000164818.15	7				0	0																																																																																				1	0	0	0
Q8NAM6	ZSCAN4	Zinc finger and SCAN domain-containing protein 4 [OS=Homo sapiens]	0.158	2	1	6	1	433	48.9	6.95	0		1	cell organization and biogenesis;metabolic process;regulation of biological process	chromosome;nucleus	DNA binding;metal ion binding	Pf00096, Pf02023, Pf13465	201516	ENSG00000180532.10	19			Preimplantation Embryo	1	0		958471				1.11101e+06	1.84169e+06	700762		1.21041e+06					312922	772311			3.21484e+06	928527	855702				1.57326e+06	1.44028e+06	1.88591e+06	1.11982e+06	3.12081e+06			1.23445e+06	1.63736e+06		1.54917e+06	1.41128e+06					1.40575e+06		1.51886e+06	489540	2.28585e+06	978245					1.31726e+06			2.28562e+06	711406	2.17331e+06	1.10112e+06	1.93599e+06					2.15325e+06				1.1176e+06	904701	1.56792e+06			1.44093e+06	1.58731e+06	3.4651e+06	2.88463e+06									1	0	0	0
P49593	PPM1F	Protein phosphatase 1F [OS=Homo sapiens]	0.16	2	1	7	1	454	49.8	5.1	0		1	cell death;cell organization and biogenesis;metabolic process;regulation of biological process;response to stimulus	cytosol	catalytic activity;metal ion binding;protein binding	Pf00481, Pf13672	9647	ENSG00000100034.13	22				0	0																																																																																				1	0	0	0
Q7Z4G4	TRMT11	tRNA (guanine(10)-N2)-methyltransferase homolog [OS=Homo sapiens]	0.155	2	1	4	1	463	53.4	7.78	0		1	metabolic process;regulation of biological process		catalytic activity;DNA binding;RNA binding	Pf01170, Pf01555, Pf02384, Pf06325, Pf09445, Pf13659	60487	ENSG00000066651.18	6	tRNA modification in the nucleus and cytosol			3	0																																																																																				1	0	0	0
Q8IWT6	LRRC8A	volume-regulated anion channel subunit LRRC8A [OS=Homo sapiens]	0.157	1	1	5	1	810	94.1	7.94	0		1	cell differentiation;cellular homeostasis;regulation of biological process;response to stimulus;transport	cell surface;cytoplasm;membrane	protein binding;transporter activity	Pf12534, Pf12799, Pf13855	56262	ENSG00000136802.11	9	Miscellaneous transport and binding events			2	0																																																																																				1	0	0	0
O15397-1	IPO8	Importin-8 [OS=Homo sapiens]	0.111	1	1	1	1	1037	119.9	5.16	0		1	regulation of biological process;response to stimulus;transport	cytoplasm;cytosol;nucleus	protein binding;transporter activity	Pf03810, Pf08506	10526	ENSG00000133704.9	12	Transcriptional regulation by small RNAs			3	0							930237				762671	802026			708808				2.07686e+06			1.14847e+06	245675		479837		511605	259761	1.3303e+06	1.37974e+06							456792						1.15028e+06		903690		737635	913011			435206			1.3914e+06		964392	211977	649894					744138		944178		812366	347330	303718	733931	1.38446e+06	959171	656630		923893									1	0	0	0
Q9Y262	EIF3L	eukaryotic translation initiation factor 3 subunit L [OS=Homo sapiens]	0.145	3	2	2	2	564	66.7	6.34	0		2	metabolic process	cytoplasm;cytosol;membrane	protein binding;RNA binding	Pf10255	51386	ENSG00000100129.17	22	Formation of the ternary complex, and subsequently, the 43S complex; L13a-mediated translational silencing of Ceruloplasmin expression; Translation initiation complex formation; GTP hydrolysis and joining of the 60S ribosomal subunit; Formation of a pool of free 40S subunits; Ribosomal scanning and start codon recognition			11	0																						2.69364e+06				824602			4.81615e+06	2.28232e+06								4.25623e+06		4.4817e+06	1.13022e+06		2.45783e+06		918470			1.52162e+06								1.01943e+06		1.21554e+06					3.63866e+06							1.72535e+06		1.07736e+06	854141		1.1093e+06		4.43351e+06		5.8158e+06					1	0	0	0
P16050	ALOX15	arachidonate 15-lipoxygenase [OS=Homo sapiens]	0.111	2	1	1	1	662	74.8	6.58	0		1	cell organization and biogenesis;defense response;metabolic process;regulation of biological process;response to stimulus;transport	cytoplasm;cytosol;membrane	catalytic activity;metal ion binding;protein binding	Pf00305, Pf01477	246	ENSG00000161905.12	17	Synthesis of 12-eicosatetraenoic acid derivatives; Synthesis of Leukotrienes (LT) and Eoxins (EX); Interleukin-4 and 13 signaling; Synthesis of 15-eicosatetraenoic acid derivatives	Linoleic acid metabolism; Serotonergic synapse; Metabolic pathways; Arachidonic acid metabolism	Eicosanoid Synthesis	16	0																																																																																				1	0	0	0
Q8NA47	CCDC63	Coiled-coil domain-containing protein 63 [OS=Homo sapiens]	0.138	2	1	1	1	563	66.2	9.06	0		1	cell differentiation;cell organization and biogenesis;cellular component movement			Pf03961	160762	ENSG00000173093.12	12				0	0																																																							719665																													1	0	0	0
Q5EBN2	TRIM61	putative tripartite motif-containing protein 61 [OS=Homo sapiens]	0.149	3	1	3	1	209	24	8.47	0		1			metal ion binding;protein binding	Pf00097, Pf00643, Pf13445, Pf13639, Pf13923, Pf15227	391712	ENSG00000183439.7	4				0	0																																																																																				1	0	0	0
Q9UNH7-1	SNX6	Sorting nexin-6 [OS=Homo sapiens]	0.155	5	2	4	1	406	46.6	6.16	0		2	cell organization and biogenesis;regulation of biological process;transport	cytoplasm;cytosol;endosome;membrane;nucleus	protein binding	Pf00787, Pf03114, Pf09325	58533		14		Endocytosis		1	0												580804			212521		382082																									1.25086e+06			415993	1.9385e+06												1.03023e+06		791899										798139			685705											1	0	0	0
P23458	JAK1	Tyrosine-protein kinase JAK1 [OS=Homo sapiens]	0.117	1	1	1	1	1154	133.2	7.55	0		1	cell differentiation;cellular component movement;defense response;metabolic process;regulation of biological process;response to stimulus	cytoplasm;cytoskeleton;cytosol;endosome;membrane;nucleus	catalytic activity;metal ion binding;nucleotide binding;protein binding	Pf00069, Pf07714	3716	ENSG00000162434.11	1	Interleukin-15 signaling; ISG15 antiviral mechanism; IL-6-type cytokine receptor ligand interactions; MAPK3 (ERK1) activation; Interleukin-35 Signalling; Interleukin-10 signaling; Interleukin-7 signaling; G beta:gamma signalling through PI3Kgamma; Interleukin receptor SHC signaling; Other interleukin signaling; Regulation of IFNA signaling; GPVI-mediated activation cascade; Regulation of IFNG signaling; Interleukin-4 and 13 signaling; RAF/MAP kinase cascade; MAPK1 (ERK2) activation; Interleukin-9 signaling; Interleukin-20 family signaling	Tuberculosis; Hepatitis B; Viral carcinogenesis; Hepatitis C; HTLV-I infection; Leishmaniasis; NOD-like receptor signaling pathway; Influenza A; Measles; Pancreatic cancer; Toxoplasmosis; Osteoclast differentiation; PI3K-Akt signaling pathway; EGFR tyrosine kinase inhibitor resistance; Th1 and Th2 cell differentiation; Signaling pathways regulating pluripotency of stem cells; Pathways in cancer; Herpes simplex infection; Epstein-Barr virus infection; Jak-STAT signaling pathway	IL-5 Signaling Pathway; Human Thyroid Stimulating Hormone (TSH) signaling pathway; Leptin signaling pathway; Prolactin Signaling Pathway; IL-7 Signaling Pathway; IL17 signaling pathway; Type III interferon signaling; IL-9 Signaling Pathway; Interleukin-11 Signaling Pathway; Oncostatin M Signaling Pathway; IL-3 Signaling Pathway; TCA Cycle Nutrient Utilization and Invasiveness of Ovarian Cancer; IL-6 signaling pathway; Hepatitis C and Hepatocellular Carcinoma; ESC Pluripotency Pathways; Focal Adhesion-PI3K-Akt-mTOR-signaling pathway; IL-4 Signaling Pathway; EGF/EGFR Signaling Pathway; IL-2 Signaling Pathway; TGF-beta Receptor Signaling; Interferon type I signaling pathways; Type II interferon signaling (IFNG)	80	0																																																																																				1	0	0	0
Q5VY09	IER5	immediate early response gene 5 protein [OS=Homo sapiens]	0.139	3	1	2	1	327	33.7	4.96	0		1	metabolic process;regulation of biological process;response to stimulus	cytoplasm;nucleus	protein binding	Pf05760	51278	ENSG00000162783.10	1				0	0																																																																																				1	0	0	0
Q3ZCQ8	TIMM50	Mitochondrial import inner membrane translocase subunit TIM50 [OS=Homo sapiens]	0.117	3	1	1	1	353	39.6	8.37	0		1	cell organization and biogenesis;metabolic process;transport	membrane;mitochondrion;nucleus	catalytic activity;protein binding;RNA binding	Pf03031	92609	ENSG00000105197.10	19	Mitochondrial protein import; Metabolism of proteins			2	0																																																																																				1	0	0	0
Q8ND82	ZNF280C	zinc finger protein 280c [OS=Homo sapiens]	0.116	2	1	1	1	737	83	9.11	0		1	metabolic process;regulation of biological process	nucleus	DNA binding;metal ion binding;protein binding	Pf13836	55609	ENSG00000056277.15	X				0	0																																																																																				1	0	0	0
O43920	NDUFS5	NADH dehydrogenase [ubiquinone] iron-sulfur protein 5 [OS=Homo sapiens]	0.122	9	1	1	1	106	12.5	9.14	0		1	cell organization and biogenesis;metabolic process;transport	membrane;mitochondrion	catalytic activity	Pf10200	4725	ENSG00000168653.10	1	Complex I biogenesis	Metabolic pathways; Alzheimer's disease; Non-alcoholic fatty liver disease (NAFLD); Parkinson's disease; Oxidative phosphorylation; Huntington's disease	Electron Transport Chain; Oxidative phosphorylation	13	0														97997.1	66147.9				1.27899e+06															496899					234028								116795												142787						374718					205944			166858				436419	341172						1	0	0	0
P10155-1	TROVE2	60 kDa SS-A/Ro ribonucleoprotein [OS=Homo sapiens]	0.139	2	1	2	1	538	60.6	8.03	0		1	cell organization and biogenesis;metabolic process;regulation of biological process;response to stimulus	cytoplasm;cytosol;nucleus	metal ion binding;RNA binding	Pf05731, Pf09967, Pf13519	6738	ENSG00000116747.12	1		Systemic lupus erythematosus		1	0																																																849555					1.00294e+06														922147			1.35021e+06	557289	570393												1	0	0	0
O00522	KRIT1	Krev interaction trapped protein 1 [OS=Homo sapiens]	0.122	1	1	1	1	736	84.3	8.41	0		1	cellular homeostasis;regulation of biological process;response to stimulus	cytoplasm;cytoskeleton;membrane	enzyme regulator activity;protein binding	Pf00023, Pf00373, Pf12796, Pf13637, Pf13857	889	ENSG00000001631.15	7		Rap1 signaling pathway		1	0	397559			625609		604261	1.42871e+06	445952				830266	322337			345159				423434		887994	376703		698277				1.40035e+06					993041		452029	1.00887e+06						1.05954e+07	220195		1.2156e+06		1.48075e+06				4.95694e+06	3.08153e+06	1.83416e+06				2.19594e+06				1.72875e+06	1.12045e+06		1.12715e+06					5.55422e+06		781835	1.68051e+06	1.68885e+06	2.62106e+06									1	0	0	0
Q96Q27-2	ASB2	Isoform 2 of Ankyrin repeat and SOCS box protein 2 [OS=Homo sapiens]	0.162	2	1	13	1	635	70.2	7.08	0		1	cell differentiation;metabolic process;regulation of biological process;response to stimulus	cytosol	catalytic activity;protein binding	Pf00023, Pf07525, Pf12796, Pf13606, Pf13637, Pf13857	51676	ENSG00000278693.3; ENSG00000100628.11	14; CHR_HSCHR14_7_CTG1				0	0	687136	165314	144815										381471				646328		487233	1.48955e+06	383438	679145										256238	312367	1.16285e+06	669721	215358	529689	1.42538e+06		3.19994e+06							113983	179222									180125	3.95525e+06		3.23202e+06	4.79277e+06	987161	351838	969184												2.69022e+06		4.26191e+06	1.7437e+06	2.45115e+06	679195			1	0	0	0
Q969J3-1	LOH12CR1; BORCS5	BLOC-1-related complex subunit 5 [OS=Homo sapiens]	0.112	5	1	1	1	196	22.2	6.35	0		1	cellular component movement;transport	membrane;vacuole	protein binding	Pf10158	118426	ENSG00000280689.2; ENSG00000165714.10	12; CHR_HG1362_PATCH				0	0	785473	284726				240149						625364			395861		508999			648701	523897	1.57342e+06		3.14128e+06			609439	1.14259e+06		6.73972e+06		744538	355943					670865			463199			234566	462172			1.03416e+06			599386	987337	1.39637e+06		305141	756999				1.48461e+06			1.07914e+06	843451			502138	305663			722858	631268			1.00679e+06	4.41341e+06			1.28531e+06			1.3532e+06		1	0	0	0
Q15363	TMED2	Transmembrane emp24 domain-containing protein 2 [OS=Homo sapiens]	0.115	6	1	1	1	201	22.7	5.17	0		1	cell organization and biogenesis;regulation of biological process;transport	endoplasmic reticulum;Golgi;membrane	protein binding	Pf01105	10959	ENSG00000086598.10	12	COPI-dependent Golgi-to-ER retrograde traffic; Cargo concentration in the ER; Pre-NOTCH Processing in Golgi; COPII (Coat Protein 2) Mediated Vesicle Transport; COPI-mediated anterograde transport			17	0		217090	217004			301275		198771			866223	826729	375884		283957	368982		480102		468749	512303		216874		338576		543963	276008	508028	849130		463593												254697	475737		731531				369282				209238		216739												341896		399255			912054	722470									1	0	0	0
Q9Y2C5-4	SLC17A4	Isoform 4 of Probable small intestine urate exporter [OS=Homo sapiens]	0.112	3	1	1	1	221	24.2	8.75	0		1	metabolic process;transport	membrane	transporter activity		10050	ENSG00000146039.10	6				0	0		206056				187014	587576				1.10444e+06				288439		241133		3.04206e+06	579650	450491															172958	307157							138720						613438		942154								571807	2.18492e+06	1.26345e+06				893996	610771						480534		1.01945e+06		2.00997e+06		2.63148e+06		755680			1	0	0	0
Q9UBD3	XCL2	Cytokine SCM-1 beta [OS=Homo sapiens]	0.118	9	1	1	1	114	12.6	10.61	0		1	cellular component movement;defense response;regulation of biological process;response to stimulus	extracellular	protein binding	Pf00048	6846	ENSG00000143185.3	1	Gastrin-CREB signalling pathway via PKC and MAPK; Chemokine receptors bind chemokines	Cytokine-cytokine receptor interaction; Chemokine signaling pathway		11	0																																																																																				1	0	0	0
Q5TA77	LCE3B	Late cornified envelope protein 3B [OS=Homo sapiens]	0.117	16	1	1	1	95	9.8	8.13	0		1	cell differentiation;metabolic process	cytoplasm;cytoskeleton	structural molecule activity		353143	ENSG00000187238.5	1	Formation of the cornified envelope			3	0		348555	246406			880708						1.92136e+06	907394				1.34927e+06	213980	4.28092e+06			1.73606e+06				3.08831e+06		476182	3.11382e+06		915579		618445	2.22041e+06				2.90313e+06					1.54239e+06						751085					1.12335e+06				1.89641e+06		2.64543e+06		1.23438e+06					2.77795e+06				1.94067e+06													1	0	0	0
Q9Y644	RFNG	Beta-1,3-N-acetylglucosaminyltransferase radical fringe [OS=Homo sapiens]	0.158	4	2	5	2	331	36.4	9.03	0		2	cell differentiation;development;metabolic process;regulation of biological process	extracellular;Golgi;membrane	catalytic activity;metal ion binding	Pf02434	5986	ENSG00000169733.11	17	Pre-NOTCH Processing in Golgi	Other types of O-glycan biosynthesis; Notch signaling pathway	Notch Signaling Pathway	7	0	369422		470025			213869	475841	231622	337995		854692	579330	358636		79664.2	205730			832880	414478	595404		209599		554268		311222	368963		1.88727e+06			670906	4.65803e+06	1.36205e+06		257485	1.47164e+06	1.21393e+06	2.77646e+06		474416				457632	706044		436866		369065	851188	3.83161e+06		313852	620756	357795		2.48493e+06	550853			907987	1.16855e+06	7.1062e+06		301037			865714	817651			2.59466e+06	780519			8.12306e+06	1.06008e+07	7.24626e+06				1	0	0	0
P57078-1	RIPK4	Receptor-interacting serine/threonine-protein kinase 4 [OS=Homo sapiens]	0.117	1	1	1	1	832	91.6	7.17	0		1	metabolic process;regulation of biological process	cytoplasm;membrane	catalytic activity;nucleotide binding;protein binding	Pf00023, Pf00069, Pf07714, Pf12796, Pf13606, Pf13637, Pf13857	54101	ENSG00000183421.11	21				0	0																																																																																				1	0	0	0
O96020	CCNE2	G1/S-specific cyclin-E2 [OS=Homo sapiens]	0.145	4	1	2	1	404	46.7	7.83	0		1	cell division;cell organization and biogenesis;metabolic process;regulation of biological process	cytosol;nucleus	enzyme regulator activity;protein binding	Pf00134, Pf02984	9134	ENSG00000175305.17	8	G0 and Early G1; p53-Dependent G1 DNA Damage Response; TP53 Regulates Transcription of Genes Involved in G1 Cell Cycle Arrest; SCF(Skp2)-mediated degradation of p27/p21; Association of TriC/CCT with target proteins during biosynthesis; Phosphorylation of proteins involved in G1/S transition by active Cyclin E:Cdk2 complexes; DNA Damage/Telomere Stress Induced Senescence	Cell cycle; Oocyte meiosis; Pathways in cancer; Viral carcinogenesis; Small cell lung cancer; p53 signaling pathway; MicroRNAs in cancer; PI3K-Akt signaling pathway; Measles; Prostate cancer; Hepatitis B	miRNA Regulation of DNA Damage Response; Cell Cycle; Parkinsons Disease Pathway; Retinoblastoma (RB) in Cancer; G1 to S cell cycle control; DNA Damage Response	45	0																																																																																				1	0	0	0
Q9UHX3	EMR2; ADGRE2	Adhesion G protein-coupled receptor E2 [OS=Homo sapiens]	0.137	2	1	1	1	823	90.4	6.87	0		1	cellular component movement;defense response;regulation of biological process;response to stimulus	cell surface;membrane	metal ion binding;protein binding;receptor activity;signal transducer activity	Pf00002, Pf00008, Pf01825, Pf06247, Pf07645, Pf12662, Pf12947	30817	ENSG00000127507.17	19	Class B/2 (Secretin family receptors)		GPCRs, Other; GPCRs, Class B Secretin-like	6	0																																																																																				1	0	0	0
P43351-2	RAD52	Isoform beta of DNA repair protein RAD52 homolog [OS=Homo sapiens]	0.112	4	1	1	1	226	24.5	8.16	0		1	cell organization and biogenesis;metabolic process;regulation of biological process;response to stimulus	nucleus	DNA binding;protein binding	Pf04098	5893	ENSG00000002016.17	12			miRNA Regulation of DNA Damage Response; miRNAs involved in DNA damage response; Homologous recombination; DNA Damage Response	4	0																																																																																				1	0	0	0
Q2TBA0-1	KBTBD5; KLHL40	kelch-like protein 40 [OS=Homo sapiens]	0.145	3	2	2	2	621	69.2	5.27	0		2	cell differentiation;development;metabolic process;regulation of biological process	cytoplasm	catalytic activity;protein binding	Pf00651, Pf01344, Pf07707, Pf13415, Pf13418, Pf13964	131377	ENSG00000157119.11	3				0	0																																																																																				1	0	0	0
Q9BVV6-1	KIAA0586	protein TALPID3 [OS=Homo sapiens]	0.118	1	1	1	1	1533	169.2	5.54	0		1	cell organization and biogenesis;regulation of biological process;response to stimulus	cytoplasm;cytoskeleton		Pf15324	9786	ENSG00000100578.14	14				0	0																																																																																				1	0	0	0
Q9Y2K1	ZBTB1	Zinc finger and BTB domain-containing protein 1 [OS=Homo sapiens]	0.112	2	1	1	1	713	82	6.39	0		1	cell differentiation;cell organization and biogenesis;defense response;metabolic process;regulation of biological process;response to stimulus	membrane;nucleus	DNA binding;metal ion binding;protein binding	Pf00651, Pf13465	22890	ENSG00000126804.13	14				0	0																																																																																				1	0	0	0
Q9UMY1-1	NOL7	Nucleolar protein 7 [OS=Homo sapiens]	0.112	3	1	1	1	257	29.4	9.67	0		1		mitochondrion;nucleus	RNA binding	Pf08157	51406	ENSG00000225921.6	6				0	0																																																																																				1	0	0	0
P20061	TCN1	Transcobalamin-1 [OS=Homo sapiens]	0.118	2	1	1	1	433	48.2	5.03	0		1	metabolic process;transport	extracellular;organelle lumen		Pf01122, Pf14478	6947	ENSG00000134827.7	11	Cobalamin (Cbl, vitamin B12) transport and metabolism; Neutrophil degranulation		Vitamin B12 Metabolism	8	0																																																																																				1	0	0	0
P25090	FPR2	N-formyl peptide receptor 2 [OS=Homo sapiens]	0.148	3	1	2	1	351	38.9	7.9	0		1	cellular component movement;cellular homeostasis;defense response;regulation of biological process;response to stimulus;transport	cytoplasm;membrane	protein binding;receptor activity;signal transducer activity	Pf00001	2358	ENSG00000171049.8	19	Neutrophil degranulation; Gastrin-CREB signalling pathway via PKC and MAPK; G alpha (i) signalling events; Formyl peptide receptors bind formyl peptides and many other ligands	Staphylococcus aureus infection; Neuroactive ligand-receptor interaction	Peptide GPCRs; GPCRs, Class A Rhodopsin-like	17	0																																																																																				1	0	0	0
Q16478-1	GRIK5	Glutamate receptor ionotropic, kainate 5 [OS=Homo sapiens]	0.138	1	1	1	1	980	109.2	8.21	0		1	cell communication;cell organization and biogenesis;cellular homeostasis;regulation of biological process;response to stimulus;transport	endoplasmic reticulum;membrane	protein binding;receptor activity;signal transducer activity;transporter activity	Pf00060, Pf00497, Pf01094, Pf10613, Pf13458	2901	ENSG00000105737.9	19	Activation of Ca-permeable Kainate Receptor	Neuroactive ligand-receptor interaction; Glutamatergic synapse		8	0																																																																																				1	0	0	0
O00409	FOXN3	Forkhead box protein N3 [OS=Homo sapiens]	0.118	2	1	1	1	490	53.8	6.65	0		1	cell differentiation;metabolic process;regulation of biological process;response to stimulus	nucleus	DNA binding;protein binding	Pf00250	1112	ENSG00000053254.15	14				0	0																																												22279.2	39538.8		48737												548823		1.68528e+06	195985				952617	138838			227780				487165	259273	322945					588882			1	0	0	0
O75694	NUP155	nuclear pore complex protein nup155 [OS=Homo sapiens]	0.16	1	1	7	1	1391	155.1	6.16	0		1	cell organization and biogenesis;metabolic process;regulation of biological process;transport	membrane;nucleus	protein binding;structural molecule activity;transporter activity	Pf03177, Pf08801	9631	ENSG00000113569.15	5	Rev-mediated nuclear export of HIV RNA; ISG15 antiviral mechanism; NEP/NS2 Interacts with the Cellular Export Machinery; tRNA processing in the nucleus; Transcriptional regulation by small RNAs; Nuclear Pore Complex (NPC) Disassembly; Regulation of Glucokinase by Glucokinase Regulatory Protein; Vpr-mediated nuclear import of PICs; Regulation of HSF1-mediated heat shock response; snRNP Assembly; SUMOylation of DNA replication proteins; Transport of the SLBP independent Mature mRNA; SUMOylation of RNA binding proteins; Viral Messenger RNA Synthesis; SUMOylation of chromatin organization proteins; Nuclear import of Rev protein; NS1 Mediated Effects on Host Pathways; Transport of Mature mRNA Derived from an Intronless Transcript; Transport of the SLBP Dependant Mature mRNA; Transport of Ribonucleoproteins into the Host Nucleus; Transport of Mature mRNA derived from an Intron-Containing Transcript; SUMOylation of DNA damage response and repair proteins	RNA transport		64	0								277072		331491			2.64149e+06		1.42046e+06	5.85738e+06				225754	252054				406640		837585	958095	896776				908352	1.37764e+06			241520				426459	381054						567663			290827		665281	819347		878183	190331			393958	1.6522e+06	1.3454e+06																						1	0	0	0
O75116	ROCK2	Rho-associated protein kinase 2 [OS=Homo sapiens]	0.154	1	2	4	2	1388	160.8	6.02	0		2	cell organization and biogenesis;metabolic process;regulation of biological process;response to stimulus	cytoplasm;cytoskeleton;cytosol;membrane;nucleus	catalytic activity;metal ion binding;motor activity;nucleotide binding;protein binding;RNA binding;structural molecule activity	Pf00069, Pf00130, Pf01576, Pf01636, Pf02185, Pf02463, Pf04111, Pf04156, Pf05557, Pf05622, Pf05667, Pf06160, Pf07714, Pf07888, Pf08912, Pf09726, Pf09731, Pf11559, Pf12128, Pf12718, Pf12795, Pf13166, Pf14531, Pf14915	9475	ENSG00000134318.13	2	EPHA-mediated growth cone collapse; G alpha (12/13) signalling events; EPHB-mediated forward signaling; RHO GTPases Activate ROCKs; Sema4D induced cell migration and growth-cone collapse; VEGFA-VEGFR2 Pathway	Salmonella infection; Pathways in cancer; Platelet activation; Sphingolipid signaling pathway; Focal adhesion; cGMP-PKG signaling pathway; Axon guidance; Regulation of actin cytoskeleton; Vascular smooth muscle contraction; Shigellosis; Proteoglycans in cancer; cAMP signaling pathway; Wnt signaling pathway; Chemokine signaling pathway; Oxytocin signaling pathway; Leukocyte transendothelial migration; Pathogenic Escherichia coli infection	Androgen receptor signaling pathway; MicroRNAs in cardiomyocyte hypertrophy; Integrin-mediated Cell Adhesion; Leptin signaling pathway; Pathogenic Escherichia coli infection; Spinal Cord Injury; Focal Adhesion; Association Between Physico-Chemical Features and Toxicity Associated Pathways; VEGFA-VEGFR2 Signaling Pathway; Chemokine signaling pathway; Regulation of Actin Cytoskeleton; G13 Signaling Pathway	47	0																																																																																				1	0	0	0
Q9HC35	EML4	Echinoderm microtubule-associated protein-like 4 [OS=Homo sapiens]	0.111	1	1	1	1	981	108.8	6.4	0		1		cytoplasm;cytoskeleton;membrane	protein binding	Pf00400, Pf03451	27436	ENSG00000143924.18	2		Non-small cell lung cancer		1	0																																																																																				1	0	0	0
Q8NCX0	CCDC150	Coiled-coil domain-containing protein 150 [OS=Homo sapiens]	0.15	1	2	3	2	1101	128.7	7.02	0		2	regulation of biological process		catalytic activity;motor activity;protein binding	Pf01576, Pf02463, Pf03961, Pf05557, Pf09726, Pf10186, Pf12128	284992	ENSG00000144395.17	2				0	0																																																																																				1	0	0	0
P54577	YARS	Tyrosine--tRNA ligase, cytoplasmic [OS=Homo sapiens]	0.155	6	3	4	3	528	59.1	7.05	0		3	cell death;metabolic process;regulation of biological process;response to stimulus	cytoplasm;cytosol	catalytic activity;nucleotide binding;protein binding;RNA binding;signal transducer activity	Pf00579, Pf01588	8565	ENSG00000134684.10	1	Cytosolic tRNA aminoacylation	Aminoacyl-tRNA biosynthesis		5	0																																																																																				1	0	0	0
P33261	CYP2C19	Cytochrome P450 2C19 [OS=Homo sapiens]	0.111	1	1	1	1	490	55.9	7.39	0		1	metabolic process	endoplasmic reticulum;membrane	catalytic activity;metal ion binding;protein binding	Pf00067	1557		10	CYP2E1 reactions; Synthesis of (16-20)-hydroxyeicosatetraenoic acids (HETE); Synthesis of epoxy (EET) and dihydroxyeicosatrienoic acids (DHET)	Drug metabolism - cytochrome P450; Chemical carcinogenesis; Serotonergic synapse; Metabolic pathways; Arachidonic acid metabolism; Linoleic acid metabolism	Constitutive Androstane Receptor Pathway; Melatonin metabolism and effects; Oxidation by Cytochrome P450; Tamoxifen metabolism; Metapathway biotransformation	22	0																								436507	228505				346978			338574	479893	1.59795e+06	490677		586774			1.38225e+06	951953		248962			120962		217965		785004	523324	570905	1.2047e+06		218143			1.67205e+06				1.15675e+06																						1	0	0	0
Q13018-1	PLA2R1	Secretory phospholipase A2 receptor [OS=Homo sapiens]	0.11	1	1	1	1	1463	168.5	6.11	0		1	metabolic process;regulation of biological process;response to stimulus;transport	cell surface;extracellular;membrane	protein binding;receptor activity;signal transducer activity	Pf00040, Pf00059	22925	ENSG00000153246.12	2	Acyl chain remodelling of PI; Synthesis of PA; Acyl chain remodelling of PG; Acyl chain remodelling of PS; Acyl chain remodelling of PE; Acyl chain remodelling of PC	Phagosome; Tuberculosis		12	0																																																																																				1	0	0	0
Q96NE9-1	FRMD6	FERM domain-containing protein 6 [OS=Homo sapiens]	0.142	2	1	2	1	622	72	7.46	0		1	cell organization and biogenesis;cellular component movement;regulation of biological process	cytoplasm;cytoskeleton;membrane	protein binding;structural molecule activity	Pf00373, Pf09379, Pf09380	122786	ENSG00000139926.15	14		Hippo signaling pathway; Hippo signaling pathway -multiple species		2	0																																																																																				1	0	0	0
P62888	RPL30	60S ribosomal protein L30 [OS=Homo sapiens]	0.116	11	1	1	1	115	12.8	9.63	0		1	cell organization and biogenesis;defense response;metabolic process;response to stimulus;transport	cytosol;membrane;nucleus;ribosome	protein binding;RNA binding;structural molecule activity	Pf01248	6156	ENSG00000156482.10	8	Peptide chain elongation; Eukaryotic Translation Termination; Viral mRNA Translation; L13a-mediated translational silencing of Ceruloplasmin expression; Nonsense Mediated Decay (NMD) independent of the Exon Junction Complex (EJC); Selenocysteine synthesis; Nonsense Mediated Decay (NMD) enhanced by the Exon Junction Complex (EJC); GTP hydrolysis and joining of the 60S ribosomal subunit; Major pathway of rRNA processing in the nucleolus and cytosol; Regulation of expression of SLITs and ROBOs; Formation of a pool of free 40S subunits; SRP-dependent cotranslational protein targeting to membrane	Ribosome	Selenium Metabolism and Selenoproteins; Cytoplasmic Ribosomal Proteins	35	0																																																																						2.56866e+06														1	0	0	0
P14678-1	SNRPB	Small nuclear ribonucleoprotein-associated proteins B and B' [OS=Homo sapiens]	0.155	3	1	4	1	240	24.6	11.19	0		1	cell organization and biogenesis;metabolic process;transport	cytoplasm;cytosol;nucleus;spliceosomal complex	protein binding;RNA binding	Pf01423	6628	ENSG00000125835.18	20	SLBP independent Processing of Histone Pre-mRNAs; SLBP Dependent Processing of Replication-Dependent Histone Pre-mRNAs; mRNA Splicing - Major Pathway; mRNA Splicing - Minor Pathway; snRNP Assembly; Cleavage of Growing Transcript in the Termination Region	Spliceosome; Systemic lupus erythematosus	mRNA Processing	17	0																																																																																				1	0	0	0
C9JL84-1	HHLA1	HERV-H LTR-associating protein 1 [OS=Homo sapiens]	0.116	2	1	1	1	531	58.3	8.87	0		1		extracellular			10086	ENSG00000132297.11	8				0	0						40762.1	300610	295328	379321							205859	105739	410377					38830.9		123228		365489	78181.3	44457.7	214422		79151																																																				1	0	0	0
P01215	CGA	Glycoprotein hormones alpha chain [OS=Homo sapiens]	0.139	6	1	2	1	116	13.1	8.19	0		1	cell communication;metabolic process;regulation of biological process;response to stimulus	extracellular;organelle lumen	protein binding	Pf00236	1081	ENSG00000135346.8	6	TFAP2 (AP-2) family regulates transcription of growth factors and their receptors; G alpha (s) signalling events; Hormone ligand-binding receptors; Reactions specific to the complex N-glycan synthesis pathway; Thyroxine biosynthesis; Glycoprotein hormones; Androgen biosynthesis; Mineralocorticoid biosynthesis	Autoimmune thyroid disease; Prolactin signaling pathway; GnRH signaling pathway; Neuroactive ligand-receptor interaction; Regulation of lipolysis in adipocytes; Thyroid hormone synthesis; Ovarian steroidogenesis	Thyroxine (Thyroid Hormone) Production; Human Thyroid Stimulating Hormone (TSH) signaling pathway; Follicle Stimulating Hormone (FSH) signaling pathway	40	0																																																																																				1	0	0	0
Q9GZU2	PEG3	Paternally-expressed gene 3 protein [OS=Homo sapiens]	0.124	1	1	1	1	1588	180.7	5.48	0		1	cell death;metabolic process;regulation of biological process	cytoplasm;nucleus;vacuole	metal ion binding	Pf00096, Pf02023	5178	ENSG00000198300.12	19				0	0																																																																																				1	0	0	0
P54136-1	RARS	arginine--tRNA ligase, cytoplasmic [OS=Homo sapiens]	0.157	8	5	5	5	660	75.3	6.68	0		5	metabolic process	cytoplasm;cytosol;membrane;mitochondrion;nucleus	catalytic activity;nucleotide binding;protein binding;RNA binding	Pf00750, Pf03485, Pf05746	5917	ENSG00000113643.8	5	Cytosolic tRNA aminoacylation; SeMet incorporation into proteins	Aminoacyl-tRNA biosynthesis	Amino Acid metabolism	10	0		223509			559887							514504							562448			789280											433749				310859		1.58536e+06			324662		196763	908125						253478												689974		2.85321e+06			149490	196452	3.53872e+06	1.1397e+06	695059		1.10867e+06	381733									1	0	0	0
P41235	HNF4A	Hepatocyte nuclear factor 4-alpha [OS=Homo sapiens]	0.141	2	1	2	1	474	52.8	7.43	0		1	coagulation;metabolic process;regulation of biological process;response to stimulus	cytoplasm;nucleus	DNA binding;metal ion binding;protein binding;receptor activity;signal transducer activity	Pf00104, Pf00105	3172	ENSG00000101076.16	20	Nuclear Receptor transcription pathway	Maturity onset diabetes of the young; AMPK signaling pathway	AMP-activated Protein Kinase (AMPK) Signaling; Nuclear Receptors; Mesodermal Commitment Pathway	9	0																						5.93766e+06				3.86367e+06			3.89125e+06						792298	900668	1.16785e+07	1.42565e+07	3.88324e+06	1.32477e+07	984721	1.31362e+06	3.80839e+06	400983	7.89755e+06	1.23937e+06	827942		1.06675e+06	3.22051e+06	422350	2.59238e+06	2.8442e+06	1.4992e+06	392200	5.39926e+06	361499	5.72419e+06	1.75287e+06	2.99527e+06	7.30193e+06	4.4769e+06																						1	0	0	0
Q8WWF8	CAPSL	Calcyphosin-like protein [OS=Homo sapiens]	0.139	4	1	2	1	208	24.2	6.05	0		1		cytoplasm	metal ion binding	Pf00036, Pf13202, Pf13405, Pf13499, Pf13833	133690	ENSG00000152611.11	5				0	0																																																																																				1	0	0	0
Q9UPS6-1	SETD1B	Histone-lysine N-methyltransferase SETD1B [OS=Homo sapiens]	0.161	0	1	11	1	1966	212.7	4.96	0		1	cell organization and biogenesis;metabolic process;regulation of biological process	chromosome;cytosol;nucleus	catalytic activity;protein binding;RNA binding	Pf00076, Pf00856, Pf11764, Pf13893, Pf14259	23067	ENSG00000139718.10	12	PKMTs methylate histone lysines; RUNX1 regulates genes involved in megakaryocyte differentiation and platelet function	Lysine degradation	Histone Modifications	10	0		310287				89508.6							119978		109153	82898.1		338797		1.1048e+06	789454							103492				3.51527e+06	2.83949e+06			1.42873e+06					1.35009e+06	643624		632492		769650		328060		2.33549e+06				883732	138686	4.09102e+06	1.28606e+06	1.60266e+06		1.74675e+06	3.49865e+06	3.22645e+06						565492	438192			2.375e+06	155121	762786	1.33667e+06									1	0	0	0
Q969P6	TOP1MT	DNA topoisomerase I, mitochondrial [OS=Homo sapiens]	0.116	2	1	1	1	601	69.8	9.41	0		1	cell organization and biogenesis;metabolic process	chromosome;mitochondrion;nucleus	catalytic activity;DNA binding	Pf01028, Pf02919, Pf14370	116447	ENSG00000184428.12	8				0	0				145372						86177.1				83613.1			56791.1	77478.4		248569	411350				285914			130168	318333	93053.4			217854	313907		128402			158501	247840			611455				205108		140831								106714		173723	172325	735134	430651																						1	0	0	0
Q9P2U8	SLC17A6	Vesicular glutamate transporter 2 [OS=Homo sapiens]	0.14	3	1	2	1	582	64.4	7.05	0		1	transport	membrane	transporter activity	Pf00083, Pf07690	57084	ENSG00000091664.7	11	Organic anion transporters	Nicotine addiction; Glutamatergic synapse; Synaptic vesicle cycle; Retrograde endocannabinoid signaling	Synaptic Vesicle Pathway	9	0																																																																																				1	0	0	0
Q86T96-1	RNF180	E3 ubiquitin-protein ligase RNF180 [OS=Homo sapiens]	0.116	5	1	1	1	592	68.2	8.56	0		1	metabolic process;regulation of biological process;response to stimulus	endoplasmic reticulum;membrane;nucleus	catalytic activity;metal ion binding;protein binding	Pf00097, Pf13445, Pf13639, Pf13920, Pf13923, Pf14634, Pf15227	285671	ENSG00000164197.11	5				0	0	1.03077e+06				8.64677e+06				1.06266e+06		2.85735e+06							807333																								6.36958e+06																								8.43584e+06																		1	0	0	0
Q8N5S3-1	C2orf73	Uncharacterized protein C2orf73 [OS=Homo sapiens]	0.124	4	1	1	1	287	32.1	8.97	0		1					129852	ENSG00000177994.15	2				0	0																																																																																				1	0	0	0
Q13478	IL18R1	Interleukin-18 receptor 1 [OS=Homo sapiens]	0.16	1	1	8	1	541	62.3	7.88	0		1	cell differentiation;regulation of biological process;response to stimulus	membrane	protein binding;receptor activity;signal transducer activity	Pf01582, Pf13676	8809	ENSG00000115604.10	2	Interleukin-37 signaling; Interleukin-18 signaling	TNF signaling pathway; Cytokine-cytokine receptor interaction; Inflammatory bowel disease (IBD)		9	0		2.13489e+06	1.83851e+06	3.80909e+06		4.01395e+06	969626	1.62871e+06	2.54457e+06	1.35908e+06	5.20367e+06			3.81885e+06		855329	1.66102e+06	689832	6.35181e+06		3.88424e+06				1.21243e+06	2.51532e+06	4.98707e+06		2.06394e+06	1.9557e+07	2.09495e+06	2.85109e+06	2.00575e+06	6.40721e+06	843338	3.04297e+06	2.31498e+06	8.11073e+06	1.08185e+07	3.246e+07	3.15186e+06	4.46952e+06	9.19289e+06	643076	3.25025e+06	1.77791e+06		2.25508e+06		8.86279e+06	1.23434e+06					1.41038e+07	931179	5.05282e+06	8.78433e+06	2.89693e+07	9.70973e+06	5.26018e+07	6.51097e+06	3.82177e+06	3.12275e+06		3.04652e+06	971728	2.06101e+06	3.10689e+06	4.09015e+06	3.86785e+06	6.21712e+06	1.58143e+07	6.16497e+06	9.28084e+06	4.03889e+06	1.89082e+06	4.93751e+06					1	0	0	0
Q15040	JOSD1	Josephin-1 [OS=Homo sapiens]	0.124	5	1	1	1	202	23.2	8.54	0		1	metabolic process	cytoplasm;cytosol;membrane	catalytic activity;protein binding	Pf02099	9929	ENSG00000100221.10	22	Josephin domain DUBs			4	0	277113		300858												245781				1.56302e+06						389230											247976	443942			2.05911e+06			1.42757e+06					2.40805e+06		937602					307029	1.52557e+06						1.35441e+06									950247		854828		870519									1	0	0	0
Q9UIA9	XPO7	exportin-7 [OS=Homo sapiens]	0.113	1	1	1	1	1087	123.8	6.32	0		1	transport	cytoplasm;nucleus	protein binding;transporter activity	Pf03810	23039	ENSG00000130227.16	8				0	0																																																																																				1	0	0	0
O94986-1	CEP152	Isoform 1 of Centrosomal protein of 152 kDa [OS=Homo sapiens]	0.109	1	1	1	1	1275	147.3	5.43	0		1	cell organization and biogenesis;regulation of biological process	cytosol	protein binding		22995	ENSG00000103995.13	15				0	0																																																																	5.67836e+06																			1	0	0	0
O94915-1	FRYL	protein furry homolog-like [OS=Homo sapiens]	0.161	1	2	9	2	3013	339.4	5.58	0		2	cell organization and biogenesis;metabolic process;regulation of biological process			Pf14222, Pf14225, Pf14228	285527	ENSG00000075539.13	4				0	0																																																																																				1	0	0	0
Q08499-6	PDE4D	Isoform 5 of cAMP-specific 3',5'-cyclic phosphodiesterase 4D [OS=Homo sapiens]	0.163	1	1	35	1	745	84.4	5.17	0		1	cellular component movement;metabolic process;regulation of biological process;response to stimulus	cytosol;membrane	catalytic activity;metal ion binding;nucleotide binding;protein binding	Pf00233	5144	ENSG00000113448.18	5			Human Thyroid Stimulating Hormone (TSH) signaling pathway; Myometrial Relaxation and Contraction Pathways; G Protein Signaling Pathways	3	0																																																																																				1	0	0	0
Q96T51	RUFY1	RUN and FYVE domain-containing protein 1 [OS=Homo sapiens]	0.136	2	1	1	1	708	79.8	5.74	0		1	metabolic process;regulation of biological process;transport	cytoplasm;cytosol;endosome;membrane	metal ion binding;protein binding;transporter activity	Pf01363, Pf02759, Pf14634	80230	ENSG00000176783.14; ENSG00000284260.1	5; CHR_HG30_PATCH	Synthesis of PIPs at the plasma membrane	Endocytosis		6	0			273945	281993	435851									133548																								417288		845790								232083			276184	1.22318e+06			162434	287575	201291		851899				1.39004e+06			291355			159699	258226	211824				113641				1.1054e+06					1	0	0	0
P41252	IARS	isoleucine--tRNA ligase, cytoplasmic [OS=Homo sapiens]	0.121	1	1	1	1	1262	144.4	6.15	0		1	cell differentiation;metabolic process;regulation of biological process	cytoplasm;cytosol;membrane	catalytic activity;nucleotide binding;protein binding;RNA binding	Pf00133, Pf01406, Pf08264, Pf09334	3376	ENSG00000196305.17	9	Cytosolic tRNA aminoacylation; SeMet incorporation into proteins	Aminoacyl-tRNA biosynthesis	Amino Acid metabolism	10	0					1.69214e+06																			1.4781e+06																				409689														1.29021e+06								2.8966e+06																		1	0	0	0
P46783	RPS10	40S ribosomal protein S10 [OS=Homo sapiens]	0.144	10	2	2	2	165	18.9	10.15	0		2	cell organization and biogenesis;metabolic process;transport	cytoplasm;cytosol;membrane;nucleus;ribosome	protein binding;RNA binding;structural molecule activity	Pf03501	6204	ENSG00000124614.13	6	Peptide chain elongation; Eukaryotic Translation Termination; Viral mRNA Translation; Formation of the ternary complex, and subsequently, the 43S complex; L13a-mediated translational silencing of Ceruloplasmin expression; Selenocysteine synthesis; Nonsense Mediated Decay (NMD) independent of the Exon Junction Complex (EJC); Nonsense Mediated Decay (NMD) enhanced by the Exon Junction Complex (EJC); GTP hydrolysis and joining of the 60S ribosomal subunit; Ribosomal scanning and start codon recognition; Major pathway of rRNA processing in the nucleolus and cytosol; Regulation of expression of SLITs and ROBOs; Translation initiation complex formation; Formation of a pool of free 40S subunits; SRP-dependent cotranslational protein targeting to membrane	Ribosome	Cytoplasmic Ribosomal Proteins	38	0	557291	313009					624171	918174								834569	164582			748233	1.13347e+06		529210	2.32444e+06		1.27628e+06	1.52316e+06		577053	3.83459e+06		484577	1.57481e+06			361026		656510			884596		676834	305544	642200	605125			716255		473054	1.15275e+06	2.52855e+06		342757		801390	1.42833e+06		742896	1.82913e+06	1.96177e+06	3.50391e+06		1.1636e+06	766590				2.56187e+06	710017	853420			775212									1	0	0	0
Q96IV0	NGLY1	Peptide-N(4)-(N-acetyl-beta-glucosaminyl)asparagine amidase [OS=Homo sapiens]	0.121	2	1	1	1	654	74.3	6.89	0		1	metabolic process	cytoplasm;cytosol;nucleus	catalytic activity;metal ion binding;protein binding	Pf01841, Pf03835, Pf04721, Pf09409	55768	ENSG00000151092.16	3	N-glycan trimming in the ER and Calnexin/Calreticulin cycle	Protein processing in endoplasmic reticulum		5	0																																				575323			2.45417e+06				1.01499e+06	211289	766894	418032				1.24069e+06						1.29567e+06	539343												733687	7.21333e+06		725632		1.2605e+06	4.32914e+06						930401			1	0	0	0
O60941-1	DTNB	Dystrobrevin beta [OS=Homo sapiens]	0.109	2	1	1	1	627	71.3	7.91	0		1		cytoplasm	metal ion binding;protein binding	Pf00569, Pf02403, Pf03962, Pf05400, Pf09068, Pf09069, Pf11932	1838	ENSG00000138101.18	2				0	0																																																																																				1	0	0	0
Q15858-1	SCN9A	Sodium channel protein type 9 subunit alpha [OS=Homo sapiens]	0.109	0	1	1	1	1988	226.2	6.93	0		1	defense response;regulation of biological process;response to stimulus;transport	membrane	metal ion binding;protein binding;transporter activity	Pf00520, Pf06512, Pf11933, Pf13136	6335	ENSG00000169432.14	2	Phase 0 - rapid depolarisation; Interaction between L1 and Ankyrins	Taste transduction		8	0																	1.6739e+06			1.59787e+06	2.95218e+06																																																															1	0	0	0
Q15746-1	MYLK	Myosin light chain kinase, smooth muscle [OS=Homo sapiens]	0.109	1	1	1	1	1914	210.6	6.15	0		1	cell organization and biogenesis;metabolic process;regulation of biological process;response to stimulus	cytoplasm;cytoskeleton;cytosol	catalytic activity;metal ion binding;nucleotide binding;protein binding	Pf00041, Pf00047, Pf00069, Pf07679, Pf07714, Pf08205, Pf13895, Pf13927	4638	ENSG00000065534.18	3	RHO GTPases activate PAKs; Smooth Muscle Contraction	Calcium signaling pathway; Oxytocin signaling pathway; Regulation of actin cytoskeleton; Vascular smooth muscle contraction; Platelet activation; Gastric acid secretion; Focal adhesion; cGMP-PKG signaling pathway	MicroRNAs in cardiomyocyte hypertrophy; Endothelin Pathways; Focal Adhesion; Association Between Physico-Chemical Features and Toxicity Associated Pathways; Regulation of Actin Cytoskeleton	19	0																																																																																				1	0	0	0
Q8IZA0	KIAA0319L	Dyslexia-associated protein KIAA0319-like protein [OS=Homo sapiens]	0.121	2	1	1	1	1049	115.6	6.05	0		1		Golgi;membrane	protein binding	Pf02010	79932	ENSG00000142687.17	1				0	0					1.93536e+06				1.82989e+06															6.29696e+06									751494			457626						1.34836e+06		298288		757504			1.66934e+06		312539				346782										1.49313e+06	1.24591e+06				973755					2.63612e+06			2.95635e+06	4.81404e+06	2.88815e+06				1	0	0	0
O94885	SASH1	SAM and SH3 domain-containing protein 1 [OS=Homo sapiens]	0.136	1	1	1	1	1247	136.6	6.09	0		1	metabolic process;regulation of biological process		protein binding;structural molecule activity	Pf00536, Pf07647, Pf12485	23328	ENSG00000111961.17	6				0	0			519117								1.12309e+06				1.12425e+06	528579										1.4803e+06			1.00562e+06	2.33716e+06																								7.08977e+06	418671	1.34486e+06	700524			1.40458e+06					2.34463e+06				1.47757e+06	3.10431e+06		2.49992e+06						2.16385e+06	2.34146e+07	2.49101e+06				1	0	0	0
Q5JS13-1	RALGPS1	Ras-specific guanine nucleotide-releasing factor RalGPS1 [OS=Homo sapiens]	0.113	1	1	1	1	557	62.1	9.11	0		1	regulation of biological process;response to stimulus	cytoplasm;membrane		Pf00169, Pf00617	9649	ENSG00000136828.18	9				0	0																																																																																				1	0	0	0
Q9Y366	IFT52	Intraflagellar transport protein 52 homolog [OS=Homo sapiens]	0.139	2	1	2	1	437	49.7	5.26	0		1	cell organization and biogenesis;cellular component movement;regulation of biological process;response to stimulus;transport		protein binding	Pf09822	51098	ENSG00000101052.12	20	Hedgehog 'off' state; Intraflagellar transport			6	0																																																																																				1	0	0	0
O94776	MTA2	Metastasis-associated protein MTA2 [OS=Homo sapiens]	0.113	1	1	1	1	668	75	9.66	0		1	cell organization and biogenesis;metabolic process;regulation of biological process	membrane;nucleus	catalytic activity;DNA binding;metal ion binding;protein binding	Pf00249, Pf00320, Pf01426, Pf01448	9219	ENSG00000149480.6	11	ERCC6 (CSB) and EHMT2 (G9a) positively regulate rRNA expression; Regulation of TP53 Activity through Acetylation; Regulation of PTEN gene transcription; HDACs deacetylate histones; RNA Polymerase I Transcription Initiation			20	0																																																																																				1	0	0	0
Q15057	ACAP2	Arf-GAP with coiled-coil, ANK repeat and PH domain-containing protein 2 [OS=Homo sapiens]	0.139	1	1	2	1	778	88	6.8	0		1	regulation of biological process;response to stimulus	endosome;membrane	enzyme regulator activity;metal ion binding;protein binding	Pf00023, Pf00169, Pf01412, Pf12796, Pf13637, Pf13857, Pf15413	23527	ENSG00000114331.13	3		Endocytosis		1	0																																																																																				1	0	0	0
Q8WXX0-1	DNAH7	Dynein heavy chain 7, axonemal [OS=Homo sapiens]	0.148	1	3	3	2	4024	460.9	6	0		3	cell organization and biogenesis;cellular component movement	cytoplasm;cytoskeleton;cytosol	catalytic activity;metal ion binding;motor activity;nucleotide binding;protein binding	Pf03028, Pf07728, Pf08393, Pf12774, Pf12775, Pf12777, Pf12780, Pf12781	56171	ENSG00000118997.13	2		Huntington's disease		1	0																																																																																				1	0	0	0
P37108	SRP14	Signal recognition particle 14 kDa protein [OS=Homo sapiens]	0.113	9	1	1	1	136	14.6	10.04	0		1	cell organization and biogenesis;response to stimulus;transport	cytoplasm;cytosol;extracellular;nucleus;organelle lumen	protein binding;RNA binding	Pf02290	6727	ENSG00000140319.10	15	Neutrophil degranulation; SRP-dependent cotranslational protein targeting to membrane	Protein export		7	0			1.55394e+06	767787					1.29597e+06	2.26993e+06		964466	320502			285225	518972										789826			2.82466e+06				2.66652e+06								1.15926e+06	1.05294e+06		659602		877144	841882	1.30953e+06	1.17356e+06		1.05183e+06	1.80283e+06	1.64986e+06	649802	1.58072e+06	286643		1.29242e+06								1.05571e+06		732086				1.31118e+06		3.09676e+06			1.67204e+06			1.1007e+06			1	0	0	0
Q8IXW5	RPAP2	Putative RNA polymerase II subunit B1 CTD phosphatase RPAP2 [OS=Homo sapiens]	0.121	1	1	1	1	612	69.5	7.78	0		1	metabolic process;regulation of biological process	cytoplasm;cytosol;nucleus	catalytic activity;metal ion binding;protein binding	Pf04181	79871	ENSG00000122484.8	1	RNA polymerase II transcribes snRNA genes			3	0																																																																																				1	0	0	0
O15126-1	SCAMP1	Secretory carrier-associated membrane protein 1 [OS=Homo sapiens]	0.124	3	1	1	1	338	37.9	7.42	0		1	transport	endosome;Golgi;membrane	protein binding	Pf04144	9522	ENSG00000085365.17	5	Neutrophil degranulation			3	0							605609								432619				1.73057e+06			353240		786845	374643		313496		1.60356e+06	1.75403e+06			611020						1.4065e+06							706251			492069	1.82974e+06				3.20752e+06			301771		900307			1.13914e+06							310350		701111			789714	963302				3.50863e+06					1	0	0	0
P22681	CBL	E3 ubiquitin-protein ligase CBL [OS=Homo sapiens]	0.122	2	1	1	1	906	99.6	6.54	0		1	cell death;cell organization and biogenesis;metabolic process;regulation of biological process;response to stimulus;transport	cytoplasm;cytosol;membrane;nucleus;vacuole	catalytic activity;metal ion binding;protein binding;signal transducer activity	Pf00097, Pf00627, Pf02262, Pf02761, Pf02762, Pf13639, Pf13920, Pf13923, Pf14447, Pf14634, Pf15227	867	ENSG00000110395.6	11	Spry regulation of FGF signaling; Cargo recognition for clathrin-mediated endocytosis; TGF-beta receptor signaling activates SMADs; Constitutive Signaling by EGFRvIII; PTK6 Regulates RTKs and Their Effectors AKT1 and DOK1; EGFR downregulation; Negative regulation of MET activity; Constitutive Signaling by Ligand-Responsive EGFR Cancer Variants; Regulation of signaling by CBL; Regulation of KIT signaling; Interleukin-6 family signaling; Antigen activates B Cell Receptor (BCR) leading to generation of second messengers; InlB-mediated entry of Listeria monocytogenes into host cell	Proteoglycans in cancer; Ubiquitin mediated proteolysis; ErbB signaling pathway; T cell receptor signaling pathway; Bacterial invasion of epithelial cells; Pathways in cancer; Chronic myeloid leukemia; Insulin signaling pathway; Endocytosis	RANKL/RANK (Receptor activator of NFKB (ligand)) Signaling Pathway; Prolactin Signaling Pathway; Signaling Pathways in Glioblastoma; B Cell Receptor Signaling Pathway; IL-3 Signaling Pathway; Kit receptor signaling pathway; Association Between Physico-Chemical Features and Toxicity Associated Pathways; T-Cell antigen Receptor (TCR) pathway during Staphylococcus aureus infection; VEGFA-VEGFR2 Signaling Pathway; Angiopoietin Like Protein 8 Regulatory Pathway; IL-4 Signaling Pathway; EGF/EGFR Signaling Pathway; Insulin Signaling; IL-2 Signaling Pathway; Interferon type I signaling pathways; T-Cell antigen Receptor (TCR) Signaling Pathway	72	0																																																																																				1	0	0	0
P14868	DARS	Aspartate--tRNA ligase, cytoplasmic [OS=Homo sapiens]	0.155	6	3	4	3	501	57.1	6.55	0		3	cell organization and biogenesis;metabolic process	cytoplasm;cytosol;membrane	catalytic activity;nucleotide binding;protein binding;RNA binding	Pf00152, Pf01336	1615	ENSG00000115866.10	2	Cytosolic tRNA aminoacylation; SeMet incorporation into proteins	Aminoacyl-tRNA biosynthesis	Alanine and aspartate metabolism	10	0																																																																																				1	0	0	0
Q16819	MEP1A	Meprin A subunit alpha [OS=Homo sapiens]	0.148	1	1	2	1	746	84.4	5.72	0		1	metabolic process	membrane	catalytic activity;metal ion binding;protein binding	Pf00008, Pf00629, Pf00917, Pf01400	4224	ENSG00000112818.9	6		Protein digestion and absorption		1	0								673439						917965					1.481e+06												2.60666e+06								2.64456e+06							880295																												1.01604e+06	875601									1	0	0	0
Q309B1-1	TRIM16L	Tripartite motif-containing protein 16-like protein [OS=Homo sapiens]	0.158	3	1	5	1	348	40.3	6.2	0		1		cytoplasm;cytosol;membrane	protein binding	Pf00622, Pf13765	147166	ENSG00000108448.20	17				0	0					1.27877e+08				1.08602e+08														4.2185e+06	5.76284e+08	6.17103e+06	1.29005e+07	4.14758e+06	4.63014e+06			7.45556e+06	6.77254e+06	8.53806e+06		3.00351e+06	3.42246e+06	2.30262e+06	2.8104e+06	2.91946e+06		1.89746e+07	8.49031e+07	3.94646e+06	5.85157e+06	8.21549e+06	9.96567e+06	7.12562e+06	1.02429e+07	7.6117e+06	4.29948e+07	2.71467e+07	8.60199e+07	6.26253e+06	3.08666e+06			8.11469e+06	4.11197e+06	7.83795e+06	5.89708e+06																								1	0	0	0
Q86WW8	COA5	Cytochrome c oxidase assembly factor 5 [OS=Homo sapiens]	0.134	24	1	1	1	74	8.4	8.68	0		1	cell organization and biogenesis	mitochondrion	protein binding	Pf10203	493753	ENSG00000183513.8	2				0	0																																																									403653																											1	0	0	0	Acetyl [N-Term]
Q9HCU9	BRMS1	Breast cancer metastasis-suppressor 1 [OS=Homo sapiens]	0.144	6	1	2	1	246	28.4	4.74	0		1	cell death;cell organization and biogenesis;metabolic process;regulation of biological process	cytoplasm;nucleus	catalytic activity;protein binding	Pf08598	25855	ENSG00000174744.13	11	HDACs deacetylate histones			3	0						253696			621136		524433												270603			584335	630839		669535					1.74376e+06						2.17376e+06			1.68868e+06									684285	641436				283782					1.21745e+06														1.66084e+06								1	0	0	0
Q8N370-1	SLC43A2	Large neutral amino acids transporter small subunit 4 [OS=Homo sapiens]	0.111	2	1	1	1	569	62.7	7.94	0		1	transport	membrane	transporter activity	Pf07690	124935	ENSG00000278550.4; ENSG00000167703.14	17; CHR_HSCHR17_1_CTG2	Amino acid transport across the plasma membrane			4	0																																																																																				1	0	0	0
Q9UMQ6	CAPN11	Calpain-11 [OS=Homo sapiens]	0.123	1	1	1	1	739	84.4	5.6	0		1	metabolic process	cytoplasm	catalytic activity;metal ion binding	Pf00648, Pf01067, Pf13833	11131	ENSG00000137225.12	6	Degradation of the extracellular matrix		Integrin-mediated Cell Adhesion	3	0																																																																																				1	0	0	0
Q7LC44	ARC	Activity-regulated cytoskeleton-associated protein [OS=Homo sapiens]	0.134	2	1	1	1	396	45.3	5.63	0		1	cell organization and biogenesis;cellular component movement;development;regulation of biological process;response to stimulus;transport	cytoplasm;cytoskeleton;endosome;membrane			23237	ENSG00000198576.3	8		Amphetamine addiction	BDNF-TrkB Signaling; Serotonin and anxiety-related events; Serotonin and anxiety	4	0																																																																		452844				739062		620040						1.55122e+06		1.44158e+06	822102			1	0	0	0
Q9GZR7	DDX24	ATP-dependent RNA helicase DDX24 [OS=Homo sapiens]	0.158	1	1	6	1	859	96.3	9.06	0		1	metabolic process	cytoplasm;membrane	catalytic activity;nucleotide binding;RNA binding	Pf00270, Pf00271, Pf13307	57062	ENSG00000273761.5; ENSG00000089737.16	14; CHR_HSCHR14_7_CTG1				0	0																																																																																				1	0	0	0
Q8N8X9	MAB21L3	protein mab-21-like 3 [OS=Homo sapiens]	0.124	2	1	1	1	362	42.3	8.54	0		1			protein binding	Pf03281	126868	ENSG00000173212.4	1				0	0		707417	725143			415764	1.06952e+06	322422	1.2836e+06										727332								983545			4.09395e+06				1.59539e+06			752079	1.46744e+06		3.2208e+06					582125																			1.09109e+06		2.01522e+06	707398	464223		4.13705e+06	1.05088e+06	962178	436725						1.47846e+07	7.21119e+06	7.84223e+06	1.51837e+06		1	0	0	0
Q7Z6M3	MILR1	Allergin-1 [OS=Homo sapiens]	0.123	3	1	1	1	343	38.7	7.77	0		1	regulation of biological process;transport	membrane;vacuole	protein binding	Pf13895, Pf13927	284021	ENSG00000271605.5	17				0	0																																																																																				1	0	0	0
Q96SB3	PPP1R9B	Neurabin-2 [OS=Homo sapiens]	0.115	1	1	1	1	815	89.1	4.97	0		1	cell differentiation;cell organization and biogenesis;cellular component movement;development;metabolic process;regulation of biological process;response to stimulus	cytoplasm;cytoskeleton;membrane;nucleus	enzyme regulator activity;protein binding;structural molecule activity	Pf00038, Pf00595, Pf04012, Pf04111, Pf04156, Pf05557, Pf07106, Pf07888, Pf14992	84687		17				0	0																																																																																				1	0	0	0
Q96CE8	TM4SF18	transmembrane 4 L6 family member 18 [OS=Homo sapiens]	0.123	3	1	1	1	201	22.3	7.4	0		1		membrane		Pf05805	116441	ENSG00000163762.6	3				0	0			882536	870257					791688				314348					335275			850160			1.02058e+06		1.09335e+06								2.91083e+06				1.4636e+06					1.29438e+06	154544						758288				4.7094e+06				1.50447e+06	544189	953331		905532		1.52435e+06								519072				2.07519e+06				5.62783e+06				1	0	0	0
Q9UPU7-1	TBC1D2B	TBC1 domain family member 2B [OS=Homo sapiens]	0.123	1	1	1	1	963	109.8	6.16	0		1	regulation of biological process;transport		enzyme regulator activity;protein binding	Pf00169, Pf00566, Pf15413	23102	ENSG00000167202.11	15				0	0																														2.10079e+06							658965						1.13473e+06	810951				3.4625e+06		1.15698e+06				2.14363e+06		1.85693e+06	577715	1.32236e+06				1.66611e+06	1.7051e+06				1.561e+06			1.52517e+06		690592		1.28587e+06	1.48716e+06									1	0	0	0
O95428	PAPLN	Papilin [OS=Homo sapiens]	0.111	1	1	1	1	1278	137.6	6.89	0		1	metabolic process;regulation of biological process	extracellular	catalytic activity;enzyme regulator activity;metal ion binding;protein binding	Pf00014, Pf00047, Pf00090, Pf05986, Pf07679, Pf07686, Pf08686, Pf13895, Pf13927	89932	ENSG00000100767.15	14				0	0																																																																																				1	0	0	0
Q5T1A1-1	DCST2	DC-STAMP domain-containing protein 2 [OS=Homo sapiens]	0.123	2	1	1	1	773	86.2	8.16	0		1		membrane		Pf07782	127579	ENSG00000163354.14	1				0	0																																																																																				1	0	0	0
Q5JSH3	WDR44	WD repeat-containing protein 44 [OS=Homo sapiens]	0.135	1	1	1	1	913	101.3	5.45	0		1		cytoplasm;cytosol;endosome;Golgi;membrane	protein binding	Pf00400	54521	ENSG00000131725.13	X			Ectoderm Differentiation	1	0							5.51464e+06	339821				726123	1.93678e+06																	9.7581e+06												533112		167908											373746	1.62338e+06							1.17419e+06																					1	0	0	0
Q0IIM8	TBC1D8B	TBC1 domain family member 8B [OS=Homo sapiens]	0.123	1	1	1	1	1120	128.6	5.95	0		1	regulation of biological process;transport		enzyme regulator activity;metal ion binding;protein binding	Pf00566, Pf02893	54885	ENSG00000133138.19	X	Golgi Associated Vesicle Biogenesis			5	0																																																																																				1	0	0	0
Q9Y2C3	B3GALT5	Beta-1,3-galactosyltransferase 5 [OS=Homo sapiens]	0.115	3	1	1	1	310	36.2	8.81	0		1	metabolic process	endoplasmic reticulum;Golgi;membrane	catalytic activity	Pf01762	10317	ENSG00000183778.17	21		Glycosphingolipid biosynthesis - globo and isoglobo series; Glycosphingolipid biosynthesis - lacto and neolacto series; Metabolic pathways	Globo Sphingolipid Metabolism	4	0																																																																																				1	0	0	0
Q8NHS9	SPATA22	Spermatogenesis-associated protein 22 [OS=Homo sapiens]	0.124	2	1	1	1	363	41.3	9.38	0		1	cell organization and biogenesis;metabolic process	chromosome	protein binding		84690	ENSG00000141255.12	17				0	0																				343861	606338									197454																									163990																	147380				796042								1	0	0	0
Q5T7B8-1	KIF24	Kinesin-like protein KIF24 [OS=Homo sapiens]	0.124	1	1	1	1	1368	151.8	7.14	0		1	cell organization and biogenesis;cellular component movement	cytoplasm;cytoskeleton;cytosol	catalytic activity;motor activity;nucleotide binding;protein binding	Pf00225	347240	ENSG00000186638.16	9	Anchoring of the basal body to the plasma membrane			3	0																																																																																				1	0	0	0
Q9Y2B1	TMEM5	UDP-D-xylose:ribitol-5-phosphate beta1,4-xylosyltransferase [OS=Homo sapiens]	0.124	2	1	1	1	443	51.1	8.32	0		1	metabolic process	Golgi;membrane	catalytic activity		10329	ENSG00000118600.11	12				0	0																																																																																				1	0	0	0
P49798-3	RGS4	Isoform 3 of Regulator of G-protein signaling 4 [OS=Homo sapiens]	0.124	3	1	1	1	302	33.9	8.6	0		1	regulation of biological process;response to stimulus	cytoplasm;cytosol;membrane;nucleus	enzyme regulator activity;protein binding	Pf00615	5999	ENSG00000117152.13	1			Myometrial Relaxation and Contraction Pathways; Calcium Regulation in the Cardiac Cell	2	0																																																																																				1	0	0	0
Q9Y2I1-1	NISCH	Nischarin [OS=Homo sapiens]	0.116	1	1	1	1	1504	166.5	5.14	0		1	cell death;cell organization and biogenesis;metabolic process;regulation of biological process;response to stimulus;transport	cytoplasm;cytosol;endosome;membrane	protein binding	Pf00787, Pf12799, Pf13855, Pf14580	11188	ENSG00000010322.15	3				0	0																																																																																				1	0	0	0
Q13105	ZBTB17	Zinc finger and BTB domain-containing protein 17 [OS=Homo sapiens]	0.155	1	1	4	1	803	87.9	6.44	0		1	development;metabolic process;regulation of biological process	nucleus	DNA binding;metal ion binding;protein binding	Pf00096, Pf00651, Pf13465	7709	ENSG00000116809.11	1	XBP1(S) activates chaperone genes	Transcriptional misregulation in cancer; Cell cycle		6	0																																																																																				1	0	0	0
Q15154-1	PCM1	Pericentriolar material 1 protein [OS=Homo sapiens]	0.124	0	1	1	1	2024	228.4	5.02	0		1	cell organization and biogenesis;cellular component movement;regulation of biological process;response to stimulus;transport	cytoplasm;cytoskeleton;cytosol;membrane	protein binding		5108		8	Regulation of PLK1 Activity at G2/M Transition; AURKA Activation by TPX2; Anchoring of the basal body to the plasma membrane; Recruitment of NuMA to mitotic centrosomes; Loss of Nlp from mitotic centrosomes; Recruitment of mitotic centrosome proteins and complexes			16	0																																																																																				1	0	0	0
Q8IUX8	EGFL6	Epidermal growth factor-like protein 6 [OS=Homo sapiens]	0.154	1	1	4	1	553	61.3	8.06	0		1	cell differentiation;cell organization and biogenesis;development;regulation of biological process	extracellular;membrane	metal ion binding;protein binding	Pf00008, Pf00629, Pf07645, Pf12947, Pf14670	25975	ENSG00000198759.11	X				0	0																																																																																				1	0	0	0
P21953	BCKDHB	2-oxoisovalerate dehydrogenase subunit beta, mitochondrial [OS=Homo sapiens]	0.125	3	1	1	1	392	43.1	6.29	0		1	metabolic process	mitochondrion;organelle lumen	catalytic activity;protein binding	Pf02779, Pf02780	594	ENSG00000083123.14	6	Branched-chain amino acid catabolism; Glyoxylate metabolism and glycine degradation	Valine, leucine and isoleucine degradation; Metabolic pathways; Propanoate metabolism		7	0																																																																																				1	0	0	0
Q13568	IRF5	interferon regulatory factor 5 [OS=Homo sapiens]	0.125	4	1	1	1	498	56	5.77	0		1	defense response;metabolic process;regulation of biological process;response to stimulus	cytoplasm;cytosol;nucleus	DNA binding;protein binding	Pf00605, Pf10401	3663	ENSG00000128604.19	7	Interferon alpha/beta signaling; Interferon gamma signaling	Toll-like receptor signaling pathway	Regulation of toll-like receptor signaling pathway; Apoptosis; Senescence and Autophagy in Cancer; Toll-like receptor signaling pathway	10	0																																																																																				1	0	0	0
Q8TDC3-1	BRSK1	Serine/threonine-protein kinase BRSK1 [OS=Homo sapiens]	0.143	1	1	2	1	778	85	9.32	0		1	cell differentiation;cell organization and biogenesis;metabolic process;regulation of biological process;response to stimulus;transport	cytoplasm;cytoskeleton;nucleus	catalytic activity;metal ion binding;nucleotide binding;protein binding	Pf00069, Pf07714	84446	ENSG00000160469.16	19				0	0																																																																																				1	0	0	0
P19397	CD53	Leukocyte surface antigen CD53 [OS=Homo sapiens]	0.139	4	1	2	1	219	24.3	7.52	0		1	regulation of biological process;response to stimulus;transport	cell surface;membrane	protein binding	Pf00335	963	ENSG00000143119.12	1	Neutrophil degranulation			3	0																																																																																				1	0	0	0
Q8N431-1	RASGEF1C	ras-GEF domain-containing family member 1C [OS=Homo sapiens]	0.125	1	1	1	1	466	52.8	7.65	0		1	regulation of biological process;response to stimulus			Pf00617, Pf00618	255426	ENSG00000146090.15	5				0	0																																																																																				1	0	0	0
O75342	ALOX12B	Arachidonate 12-lipoxygenase, 12R-type [OS=Homo sapiens]	0.125	2	1	1	1	701	80.3	7.64	0		1	metabolic process;regulation of biological process	cytoplasm;cytosol	catalytic activity;metal ion binding;protein binding	Pf00305, Pf01477	242	ENSG00000179477.9	17	Synthesis of 12-eicosatetraenoic acid derivatives	Serotonergic synapse; Arachidonic acid metabolism; Metabolic pathways		8	0																																																																																				1	0	0	0
O95278-4	EPM2A	Isoform 4 of Laforin [OS=Homo sapiens]	0.11	11	1	1	1	152	15.8	9.67	0		1	regulation of biological process	nucleus	protein binding	Pf00686	7957		6				0	0																																																																																				1	0	0	0
Q96J42-1	TXNDC15	Thioredoxin domain-containing protein 15 [OS=Homo sapiens]	0.116	2	1	1	1	360	39.9	4.83	0		1	cellular homeostasis;regulation of biological process	membrane		Pf00085	79770	ENSG00000113621.14	5				0	0		34277		96288.6			108297				76085.2					45993.5			64211.6																113708				191484	116265	411527																				715463	308880		282920	435795												1.36343e+06	874825			825321	484428		1	0	0	0
Q9Y4P8-1	WIPI2	WD repeat domain phosphoinositide-interacting protein 2 [OS=Homo sapiens]	0.134	4	1	1	1	454	49.4	6.46	0		1	cell communication;cell organization and biogenesis;metabolic process;response to stimulus	cytosol;membrane;vacuole	protein binding		26100	ENSG00000157954.14	7	Macroautophagy			2	0																																																																																				1	0	0	0
Q8N7C4-1	TMEM217	Transmembrane protein 217 [OS=Homo sapiens]	0.125	5	1	1	1	229	26.6	9.16	0		1		membrane		Pf15049	221468	ENSG00000172738.11	6				0	0				1.33392e+06		413055											235150	1.12389e+06	1.28167e+06			1.83148e+06			523319	1.80185e+06			1.0146e+06	949152			627435	925846		734049									1.02378e+06			5.35198e+06		1.77959e+06								1.63436e+06	978408	1.05809e+06																		2.06552e+06						1	0	0	0
P55056	APOC4; APOC4-APOC2	Apolipoprotein C-IV [OS=Homo sapiens]	0.153	13	2	3	2	127	14.5	8.92	0		2	cell organization and biogenesis;metabolic process;regulation of biological process;transport	extracellular	transporter activity	Pf15119	346; 100533990	ENSG00000267467.3; ENSG00000224916.9	19	VLDL clearance; VLDL assembly			6	0																						235336																																										256975	521592					34136.6								641662	587219			93930		1	0	0	0
Q05BQ5	MBTD1	MBT domain-containing protein 1 [OS=Homo sapiens]	0.156	1	1	5	1	628	70.5	7.77	0		1	cell organization and biogenesis;metabolic process;regulation of biological process	nucleus	metal ion binding;protein binding	Pf02820	54799	ENSG00000011258.15	17			Mesodermal Commitment Pathway	1	0																																																																									414476	5.07121e+06	2.97611e+06									1	0	0	0
O60299-1	LZTS3; PROSAPIP1	Leucine zipper putative tumor suppressor 3 [OS=Homo sapiens]	0.11	1	1	1	1	673	71.7	7.64	0		1	regulation of biological process	cytoplasm;cytoskeleton;membrane		Pf06818	9762	ENSG00000088899.14	20				0	0																																																																																				1	0	0	0
Q9H6W3	C14orf169; RIOX1	ribosomal oxygenase 1 [OS=Homo sapiens]	0.116	1	1	1	1	641	71	6.46	0		1	cell organization and biogenesis;metabolic process;regulation of biological process	nucleus	catalytic activity;metal ion binding;protein binding	Pf08007, Pf13621	79697	ENSG00000170468.7	14				0	0																																																																																				1	0	0	0
Q6WRX3-1	ZYG11A	Protein zyg-11 homolog A [OS=Homo sapiens]	0.144	4	2	2	2	759	85.8	7.97	0		2	metabolic process;regulation of biological process		catalytic activity		440590	ENSG00000203995.9	1				0	0																																																																																				1	0	0	0
Q2M3T9	HYAL4	hyaluronidase-4 [OS=Homo sapiens]	0.115	2	1	1	1	481	54.2	8.38	0		1	metabolic process	cell surface;membrane	catalytic activity	Pf01630	23553	ENSG00000106302.9	7		Glycosaminoglycan degradation; Metabolic pathways		2	0																																																																																				1	0	0	0
Q15437	SEC23B	protein transport protein Sec23B [OS=Homo sapiens]	0.141	3	2	2	2	767	86.4	6.89	0		2	transport	cytoplasm;cytosol;endoplasmic reticulum;membrane	metal ion binding;protein binding	Pf00626, Pf04810, Pf04811, Pf04815, Pf08033	10483	ENSG00000101310.14	20		Protein processing in endoplasmic reticulum	Sterol Regulatory Element-Binding Proteins (SREBP) signalling	2	0																																									8.39907e+06	5.83255e+06		1.23514e+06	7.8927e+06	3.3257e+07				9.10364e+06		6.55932e+06			2.11027e+06																													1	0	0	0
Q96PV6	LENG8	Leukocyte receptor cluster member 8 [OS=Homo sapiens]	0.116	2	1	1	1	779	86.1	9.35	0		1			protein binding	Pf03399	114823		19				0	0			667550				948331		1.20039e+06		532152				423292			245723	1.05418e+06				488757								1.29627e+06																																		833446																			1	0	0	0
Q96BQ1	FAM3D	Protein FAM3D [OS=Homo sapiens]	0.141	4	1	2	1	224	24.9	9.33	0		1	regulation of biological process	extracellular;membrane	protein binding		131177	ENSG00000198643.6	3				0	0	259784	149822				142568		163188			399967			889467					1.26925e+06		462207	458935	198489	1.24238e+06	2.22771e+06	596746	668355	213844	2.10459e+06			320542		595027	635004	112048	164855	1.38877e+06		3.7399e+06	495908					207837			286142	1.16871e+06							104818				5.87391e+06	2.85412e+06																						1	0	0	0
Q8IXK2	GALNT12	Polypeptide N-acetylgalactosaminyltransferase 12 [OS=Homo sapiens]	0.14	3	2	2	2	581	66.9	6.8	0		2	metabolic process	Golgi;membrane	catalytic activity;metal ion binding	Pf00535, Pf00652, Pf02709	79695	ENSG00000119514.6	9	Defective GALNT12 causes colorectal cancer 1 (CRCS1); O-linked glycosylation of mucins	Metabolic pathways; Mucin type O-glycan biosynthesis		10	0																																																																																				1	0	0	0
Q96SF7	TBX15	T-box transcription factor TBX15 [OS=Homo sapiens]	0.119	2	1	1	1	602	65.7	7.46	0		1	metabolic process;regulation of biological process	nucleus	DNA binding;protein binding	Pf00907	6913	ENSG00000092607.13	1				0	0										649967		2.83343e+06									1.44777e+06				539305														1.15706e+06												1.06274e+06			1.78008e+06				1.49537e+06		1.12463e+06			1.39175e+06		5.46217e+06				634652	1.07996e+06	1.01664e+06							3.23816e+06						1	0	0	0
P21583-1	KITLG	Kit ligand [OS=Homo sapiens]	0.113	3	1	1	1	273	30.9	6.14	0		1	cell death;cell proliferation;cellular component movement;metabolic process;regulation of biological process;response to stimulus	cytoplasm;cytoskeleton;extracellular;membrane	catalytic activity;protein binding	Pf02404	4254	ENSG00000049130.14	12	PI5P, PP2A and IER3 Regulate PI3K/AKT Signaling; Regulation of KIT signaling; Constitutive Signaling by Aberrant PI3K in Cancer; RAF/MAP kinase cascade; Interleukin-20 family signaling	Pathways in cancer; Phospholipase D signaling pathway; Ras signaling pathway; Rap1 signaling pathway; Hematopoietic cell lineage; Melanogenesis; Cytokine-cytokine receptor interaction; PI3K-Akt signaling pathway	Cell Cycle; Differentiation Pathway; Kit receptor signaling pathway; Focal Adhesion-PI3K-Akt-mTOR-signaling pathway	31	0		258359					451214	298466			695324			590872		139413		159873								739786					1.54683e+06				1.36306e+06				865401		829902					732568								1.40258e+06		1.20395e+06		902640						2.75606e+06	1.70676e+06		772819					648601		885580	571314		7.80664e+06	4.53388e+06			1.48173e+06	1.4889e+06		1	0	0	0
Q5TCX8	KIAA1804; MAP3K21	Mitogen-activated protein kinase kinase kinase MLK4 [OS=Homo sapiens]	0.139	1	1	2	1	1036	113.9	8.73	0		1	metabolic process;regulation of biological process;response to stimulus	cytoplasm	catalytic activity;nucleotide binding;protein binding;signal transducer activity	Pf00018, Pf00069, Pf07653, Pf07714, Pf14604	84451	ENSG00000143674.10	1				0	0	2.55283e+06	4.12328e+06	4.17902e+06	1.45749e+06			2.55848e+06			622250			732904	1.14566e+06			2.24204e+06	1.00047e+06		2.62327e+06	6.54113e+06	1.96047e+06	2.41482e+06		737450	4.4794e+06	636710	1.20305e+06	1.93121e+06	1.85303e+06				2.37389e+06				2.62958e+06					3.19467e+06				1.14248e+06	953930					2.95406e+06	2.33014e+07		3.28764e+06	579744				4.71342e+06		2.42002e+06	3.48263e+06	6.71024e+06		5.8725e+06	1.65362e+06	1.79303e+06	3.99809e+06		6.93577e+06				1.73284e+07	4.6e+06		3.26069e+06	4.64458e+06		2.11161e+06		1	0	0	0
P20701-1	ITGAL	Integrin alpha-L [OS=Homo sapiens]	0.162	1	1	13	1	1170	128.7	5.63	0		1	cell organization and biogenesis;cellular component movement;defense response;regulation of biological process;response to stimulus;transport	cell surface;membrane	metal ion binding;protein binding;receptor activity;signal transducer activity	Pf00092, Pf01839, Pf08441, Pf13517, Pf13519	3683	ENSG00000005844.17	16	RUNX3 Regulates Immune Response and Cell Migration; Integrin cell surface interactions; Neutrophil degranulation; Immunoregulatory interactions between a Lymphoid and a non-Lymphoid cell; Cell surface interactions at the vascular wall	Viral myocarditis; Natural killer cell mediated cytotoxicity; Rheumatoid arthritis; Regulation of actin cytoskeleton; Rap1 signaling pathway; HTLV-I infection; Cell adhesion molecules (CAMs); Staphylococcus aureus infection; Epstein-Barr virus infection; Leukocyte transendothelial migration; Malaria	Integrin-mediated Cell Adhesion; Focal Adhesion; Focal Adhesion-PI3K-Akt-mTOR-signaling pathway	28	0																																																																																				1	0	0	0
Q63HN8-4	RNF213	Isoform 2 of E3 ubiquitin-protein ligase RNF213 [OS=Homo sapiens]	0.158	0	2	6	2	5256	596.1	6.43	0		2	cell organization and biogenesis;metabolic process;regulation of biological process	cytoplasm;cytosol;membrane	catalytic activity;metal ion binding;protein binding	Pf00097, Pf13639, Pf13920, Pf13923, Pf15227	57674		17				0	0				927673	6.76824e+06				1.03311e+07	2.32352e+06		2.69497e+06	881985											2.36902e+07											494371		621962					5.06926e+06		354402			1.10606e+06	1.21064e+06	944253	1.27792e+07	4.68174e+06	8.14852e+06		1.5366e+06		1.57155e+06		1.33379e+06		1.36621e+06					4.64664e+06	1.95107e+07	1.87955e+06	1.40431e+06	763774				2.02295e+06		1.69103e+06	1.99681e+07		1.30895e+07						1	0	0	0
Q8NCY6	MSANTD4	Myb/SANT-like DNA-binding domain-containing protein 4 [OS=Homo sapiens]	0.119	4	1	1	1	345	41.1	5.44	0		1	metabolic process	nucleus	DNA binding	Pf04111, Pf13873	84437	ENSG00000170903.10	11				0	0																																																																																				1	0	0	0
Q9Y5X9	LIPG	Endothelial lipase [OS=Homo sapiens]	0.156	7	3	5	2	500	56.8	7.93	0		3	cell organization and biogenesis;cell proliferation;metabolic process;regulation of biological process;response to stimulus;transport	cell surface;endosome;extracellular;Golgi	catalytic activity;protein binding	Pf00151, Pf01477, Pf12697	9388	ENSG00000101670.11	18	HDL remodeling	Glycerolipid metabolism; Metabolic pathways		6	0							503809				732737				355849				996591				455935		320526		770529		1.02967e+06	1.99607e+06	2.03837e+06		770940			286718							846367			1.27696e+06	902794	1.28792e+06					1.49096e+06		615878	1.28055e+06	486823								1.07931e+06		1.4918e+06		506438	1.00095e+06		589389	840631				2.92117e+06	2.07129e+06				1.03712e+06		1	0	0	0
P43364	MAGEA11	Melanoma-associated antigen 11 [OS=Homo sapiens]	0.141	2	1	2	1	429	48.1	4.75	0		1		cytoplasm;cytosol;nucleus	protein binding	Pf01454, Pf12440	4110	ENSG00000185247.14	X				0	0																																																																																				1	0	0	0
P49682-1	CXCR3	C-X-C chemokine receptor type 3 [OS=Homo sapiens]	0.155	2	1	4	1	368	40.6	7.74	0		1	cell death;cellular component movement;cellular homeostasis;defense response;regulation of biological process;response to stimulus	cell surface;cytoplasm;membrane	protein binding;receptor activity;signal transducer activity	Pf00001	2833	ENSG00000186810.7	X	Chemokine receptors bind chemokines; G alpha (i) signalling events	Cytokine-cytokine receptor interaction; Chemokine signaling pathway	GPCRs, Other; Peptide GPCRs; Chemokine signaling pathway; GPCRs, Class A Rhodopsin-like	14	0																																																																																				1	0	0	0
P22033	MUT	Methylmalonyl-CoA mutase, mitochondrial [OS=Homo sapiens]	0.118	2	1	1	1	750	83.1	6.93	0		1	metabolic process	mitochondrion;organelle lumen	catalytic activity;metal ion binding	Pf01642, Pf02310	4594	ENSG00000146085.7	6	Cobalamin (Cbl, vitamin B12) transport and metabolism; Defective MMAA causes methylmalonic aciduria type cblA; Propionyl-CoA catabolism; Defective MUT causes methylmalonic aciduria mut type	Propanoate metabolism; Metabolic pathways; Valine, leucine and isoleucine degradation; Carbon metabolism; Glyoxylate and dicarboxylate metabolism	Vitamin B12 Metabolism; Amino Acid metabolism	21	0																																																																																				1	0	0	0
Q76MJ5	ERN2	serine/threonine-protein kinase/endoribonuclease IRE2 [OS=Homo sapiens]	0.16	1	1	7	1	926	102.4	7.2	0		1	cell death;cell organization and biogenesis;metabolic process;regulation of biological process;response to stimulus	endoplasmic reticulum;membrane	catalytic activity;metal ion binding;nucleotide binding	Pf00069, Pf06479, Pf07714, Pf13360	10595	ENSG00000134398.14	16				0	0																																																																																				1	0	0	0
P45984-1	MAPK9	Mitogen-activated protein kinase 9 [OS=Homo sapiens]	0.118	3	1	1	1	424	48.1	5.63	0		1	metabolic process;regulation of biological process;response to stimulus	cytoplasm;cytosol;mitochondrion;nucleus	catalytic activity;nucleotide binding;protein binding;signal transducer activity	Pf00069, Pf01636, Pf07714, Pf14531	5601	ENSG00000050748.17	5	FCERI mediated MAPK activation; Activated TLR4 signalling; JNK (c-Jun kinases) phosphorylation and activation mediated by activated human TAK1; Activation of the AP-1 family of transcription factors; Oxidative Stress Induced Senescence	FoxO signaling pathway; Apoptosis; GnRH signaling pathway; Osteoclast differentiation; AGE-RAGE signaling pathway in diabetic complications; Hepatitis C; Chagas disease (American trypanosomiasis); Type II diabetes mellitus; Sphingolipid signaling pathway; Neurotrophin signaling pathway; Choline metabolism in cancer; Influenza A; Insulin signaling pathway; Pertussis; Endocrine resistance; TNF signaling pathway; Protein processing in endoplasmic reticulum; Fc epsilon RI signaling pathway; MAPK signaling pathway; Retrograde endocannabinoid signaling; Adipocytokine signaling pathway; Prolactin signaling pathway; Wnt signaling pathway; Epithelial cell signaling in Helicobacter pylori infection; Th1 and Th2 cell differentiation; ErbB signaling pathway; Toll-like receptor signaling pathway; Pancreatic cancer; Toxoplasmosis; RIG-I-like receptor signaling pathway; Dopaminergic synapse; Colorectal cancer; Non-alcoholic fatty liver disease (NAFLD); Shigellosis; Hepatitis B; Tuberculosis; Ras signaling pathway; Progesterone-mediated oocyte maturation; Salmonella infection; Insulin resistance; NOD-like receptor signaling pathway; Apoptosis - multiple species; Inflammatory mediator regulation of TRP channels; Epstein-Barr virus infection; Focal adhesion; cAMP signaling pathway; T cell receptor signaling pathway; Pathways in cancer; Herpes simplex infection	Regulation of toll-like receptor signaling pathway; IL-1 signaling pathway; RANKL/RANK (Receptor activator of NFKB (ligand)) Signaling Pathway; TNF related weak inducer of apoptosis (TWEAK) Signaling Pathway; Prolactin Signaling Pathway; B Cell Receptor Signaling Pathway; TNF alpha Signaling Pathway; AGE/RAGE pathway; Corticotropin-releasing hormone signaling pathway; Oncostatin M Signaling Pathway; Brain-Derived Neurotrophic Factor (BDNF) signaling pathway; ATM Signaling Pathway; Structural Pathway of Interleukin 1 (IL-1); Focal Adhesion; Rac1/Pak1/p38/MMP-2 pathway; Wnt Signaling Pathway Netpath; TGF-beta Signaling Pathway; MAPK Signaling Pathway; T-Cell antigen Receptor (TCR) pathway during Staphylococcus aureus infection; RIG-I-like Receptor Signaling; Canonical and Non-Canonical TGF-B signaling; VEGFA-VEGFR2 Signaling Pathway; Angiopoietin Like Protein 8 Regulatory Pathway; BMP Signaling Pathway in Eyelid Development; Wnt Signaling in Kidney Disease; Wnt Signaling Pathway and Pluripotency; Wnt Signaling Pathway; EGF/EGFR Signaling Pathway; Insulin Signaling; TGF-beta Receptor Signaling; T-Cell antigen Receptor (TCR) Signaling Pathway; DNA Damage Response (only ATM dependent); Estrogen signaling pathway; Toll-like receptor signaling pathway	115	0																																																																																				1	0	0	0
Q9C000	NLRP1	NACHT, LRR and PYD domains-containing protein 1 [OS=Homo sapiens]	0.115	1	1	1	1	1473	165.8	6.84	0		1	cell death;cellular component movement;defense response;metabolic process;regulation of biological process;response to stimulus;transport	cytoplasm;cytosol;nucleus	catalytic activity;enzyme regulator activity;nucleotide binding;protein binding;transporter activity	Pf00619, Pf02758, Pf05729, Pf06414, Pf13191, Pf13207, Pf13516, Pf13553, Pf13604	22861	ENSG00000091592.15	17	The NLRP1 inflammasome	NOD-like receptor signaling pathway	Nucleotide-binding Oligomerization Domain (NOD) pathway	7	0							1.21941e+06		9.26619e+06													995505																																													2.4173e+06					1.07098e+06												1	0	0	0
P22557	ALAS2	5-aminolevulinate synthase, erythroid-specific, mitochondrial [OS=Homo sapiens]	0.118	2	1	1	1	587	64.6	8.12	0		1	cell differentiation;cellular homeostasis;metabolic process;response to stimulus	membrane;mitochondrion;organelle lumen	catalytic activity;protein binding	Pf00155, Pf00266, Pf01041, Pf01053, Pf01212, Pf09029	212	ENSG00000158578.18	X	Heme biosynthesis	Porphyrin and chlorophyll metabolism; Metabolic pathways; Glycine, serine and threonine metabolism	Heme Biosynthesis	7	0																																																																																				1	0	0	0
Q9H892	TTC12	tetratricopeptide repeat protein 12 [OS=Homo sapiens]	0.148	1	1	2	1	705	78.7	5.66	0		1			protein binding	Pf00515, Pf13414, Pf13424	54970	ENSG00000149292.16	11				0	0																																																																																				1	0	0	0
Q9NY84-8	VNN3	Isoform 8 of Vascular non-inflammatory molecule 3 [OS=Homo sapiens]	0.118	11	1	1	1	161	18.2	6.16	0		1	metabolic process	extracellular;membrane	catalytic activity		55350	ENSG00000093134.14	6				0	0																									402550				435817																																														251762									1	0	0	0
Q96HU8	DIRAS2	GTP-binding protein Di-Ras2 [OS=Homo sapiens]	0.123	6	1	1	1	199	22.5	8.76	0		1	regulation of biological process;response to stimulus	membrane	catalytic activity;nucleotide binding	Pf00071, Pf08477	54769	ENSG00000165023.6	9				0	0						8.06896e+06		5.28523e+06	3.12786e+07			1.64393e+07													1.03443e+07												737204	2.24726e+06		2.59733e+06			3.13978e+06	3.21498e+07				6.63592e+06	1.3116e+07	3.03889e+07		3.86931e+07	2.4905e+06	6.59071e+06	1.51189e+06	1.3244e+06			1.20756e+06							6.06783e+07		1.116e+07	1.12952e+07	3.66952e+06		6.53681e+06												1	0	0	0
P54253	ATXN1	Ataxin-1 [OS=Homo sapiens]	0.143	1	1	2	1	815	86.9	8.35	0		1	metabolic process;regulation of biological process;response to stimulus;transport	cytoplasm;cytosol;nucleus	DNA binding;protein binding;RNA binding	Pf08517, Pf12547	6310	ENSG00000124788.17	6				0	0							1.60997e+06	456160	737978									310542	1.34231e+06																																																608665			549617				3.36888e+06	424369		5.15253e+06	1.35438e+06		3.63527e+06	1.75472e+06	2.42481e+06		1	0	0	0
Q70CQ4-1	USP31	Ubiquitin carboxyl-terminal hydrolase 31 [OS=Homo sapiens]	0.161	1	2	10	2	1352	146.6	9.22	0		2	metabolic process	nucleus	catalytic activity	Pf00443, Pf13423	57478	ENSG00000103404.14	16				0	0	2.99523e+06	2.20305e+06	3.00811e+06	2.32179e+06	625705	2.56783e+06	1.30888e+06	1.02706e+06	1.2751e+06	1.11197e+06	6.92397e+06	5.07061e+06	1.0157e+06	1.07314e+06	1.12174e+06	1.20987e+06	2.18015e+06	689971	7.81849e+06	1.99821e+06	1.61647e+06	6.25866e+06	3.9328e+06	1.91127e+06	1.07857e+06	2.88404e+06	6.80477e+06	2.43328e+06	2.40828e+06	2.62027e+07	2.44399e+06	1.27371e+06	2.6759e+06	2.85294e+07	478437	4.65182e+06	1.22085e+07	1.18444e+07	3.9319e+06	1.73495e+07	1.987e+06	1.33442e+06	9.28699e+06	915494	5.66235e+06	946240	1.37756e+06	1.63665e+07	1.5545e+06	5.66715e+06	2.59624e+06	4.28794e+06	7.16567e+06	5.02336e+06	1.45121e+06	8.03959e+06	1.69067e+06	4.08912e+07	5.94122e+06	1.02247e+07	1.8142e+07	8.67236e+06	4.89258e+06	7.69164e+06	5.02225e+06	6.97154e+06	2.58241e+06	1.51309e+06	2.37e+06	8.34416e+06	5.01257e+06	1.27598e+07	4.75194e+06	7.49764e+06	4.29202e+06	1.07269e+07	5.43949e+06	2.61006e+07	2.34823e+07	5.48661e+06	4.24702e+06	3.71629e+06		1	0	0	0
Q8N2F6-1	ARMC10	Armadillo repeat-containing protein 10 [OS=Homo sapiens]	0.116	5	1	1	1	343	37.5	6.61	0		1	regulation of biological process	endoplasmic reticulum;membrane;mitochondrion	protein binding	Pf04826	83787	ENSG00000170632.13	7				0	0																																																																																				1	0	0	0
Q08378	GOLGA3	Golgin subfamily A member 3 [OS=Homo sapiens]	0.141	1	2	2	2	1498	167.3	5.44	0		2	metabolic process;regulation of biological process;transport	cytoplasm;cytosol;Golgi;membrane;nucleus	catalytic activity;motor activity;protein binding;structural molecule activity;transporter activity	Pf00038, Pf01576, Pf02463, Pf04111, Pf05557, Pf07888, Pf10186, Pf12128, Pf12325	2802	ENSG00000090615.14	12				0	0																																																																																				1	0	0	0
Q6ZMU1	C3P1	Putative protein C3P1 [OS=Homo sapiens]	0.152	2	1	3	1	363	40.2	6.79	0		1	regulation of biological process		enzyme regulator activity	Pf00207, Pf07678	388503		19				0	0																																																																																				1	0	0	0
Q9UBS5-4	GABBR1	Isoform 1D of Gamma-aminobutyric acid type B receptor subunit 1 [OS=Homo sapiens]	0.143	1	1	2	1	931	104.6	7.97	0		1	regulation of biological process;response to stimulus	cytoplasm;extracellular;membrane	protein binding;receptor activity;signal transducer activity	Pf00003, Pf00084, Pf01094, Pf13458	2550		6			GPCRs, Class C Metabotropic glutamate, pheromone	1	0																																																																																				1	0	0	0
Q9H1X1-1	RSPH9	radial spoke head protein 9 homolog [OS=Homo sapiens]	0.116	3	1	1	1	276	31.3	5.43	0		1	cell organization and biogenesis;cellular component movement	cytoplasm;cytoskeleton	protein binding	Pf04712	221421	ENSG00000172426.15	6				0	0																																																																																				1	0	0	0
Q8NGE2	OR2AP1	Olfactory receptor 2AP1 [OS=Homo sapiens]	0.123	2	1	1	1	309	34.9	8.35	0		1	regulation of biological process;response to stimulus	membrane	receptor activity;signal transducer activity	Pf00001, Pf13853	121129	ENSG00000179615.1	12	Olfactory Signaling Pathway; GPCR downstream signalling	Olfactory transduction		5	0																																																																																				1	0	0	0
Q8ND30	PPFIBP2	Liprin-beta-2 [OS=Homo sapiens]	0.119	1	1	1	1	876	98.5	6.27	0		1		cytosol	protein binding	Pf00536, Pf02920, Pf05667, Pf07647	8495	ENSG00000166387.11	11	Receptor-type tyrosine-protein phosphatases		Ectoderm Differentiation	4	0																																																																																				1	0	0	0
A6NJW9	CD8BP; CD8B2	Putative T-cell surface glycoprotein CD8 beta-2 chain [OS=Homo sapiens]	0.119	6	1	1	1	211	23.8	9.83	0		1	response to stimulus	membrane		Pf07686	927		2				0	0		779592									3.01079e+06				2.39223e+06	680165		635624							1.1296e+06	3.89665e+06	4.26671e+06		1.75621e+06	7.85681e+06	3.09477e+06	729020		8.69192e+06	1.37198e+06	1.03002e+06		2.86112e+06		8.40451e+06			2.0372e+06		2.09406e+06		717737										1.48433e+06																											1	0	0	0
O75821	EIF3G	Eukaryotic translation initiation factor 3 subunit G [OS=Homo sapiens]	0.119	4	1	1	1	320	35.6	6.13	0		1	metabolic process	cytoplasm;cytosol;nucleus	protein binding;RNA binding	Pf00076, Pf12353, Pf13893, Pf14259	8666	ENSG00000130811.11	19	Formation of the ternary complex, and subsequently, the 43S complex; L13a-mediated translational silencing of Ceruloplasmin expression; Translation initiation complex formation; GTP hydrolysis and joining of the 60S ribosomal subunit; Formation of a pool of free 40S subunits; Ribosomal scanning and start codon recognition	RNA transport	Translation Factors	13	0																																																																																				1	0	0	0
Q9NR80-3	ARHGEF4; LOC101930241	Isoform 3 of Rho guanine nucleotide exchange factor 4 [OS=Homo sapiens]	0.119	4	1	1	1	619	71.1	6.51	0		1	cell organization and biogenesis;regulation of biological process;response to stimulus	cytosol	protein binding	Pf00018, Pf00169, Pf00621, Pf07653, Pf14604	50649	ENSG00000136002.18	2			Regulation of Actin Cytoskeleton	1	0						1.61433e+06	944159	790615								1.05783e+06	1.16954e+06										1.64463e+06			3.23428e+06													6.76278e+06	476801	2.49924e+06	626923		4.71307e+06																			1.28856e+06					2.42114e+06	3.02078e+06											1	0	0	0	Acetyl [N-Term]
Q8IZ52	CHPF	Chondroitin sulfate synthase 2 [OS=Homo sapiens]	0.153	1	1	3	1	775	85.4	6.93	0		1	metabolic process	cytoplasm;cytosol;Golgi;membrane;mitochondrion;organelle lumen	catalytic activity;metal ion binding;protein binding	Pf02434, Pf05679	79586	ENSG00000123989.13	2	Chondroitin sulfate biosynthesis	Glycosaminoglycan biosynthesis - chondroitin sulfate / dermatan sulfate; Metabolic pathways		7	0	4.00722e+06	2.47471e+06	418896	1.73098e+06						385168	877735	2.92377e+06	454490				488894		2.75419e+06	623305		1.71779e+06	1.98881e+06		1.01286e+06	759368	2.27381e+06	466407		2.20092e+06	945312	1.58831e+06	909516			2.0906e+06	2.16286e+06	1.81925e+06	1.43128e+06		661162		1.03927e+06		938168		483424	1.75968e+06	854998		812685		1.39602e+06	1.23216e+06		1.72571e+06												491843	1.12312e+06		1.93643e+06		1.85817e+06	1.92022e+06		1.6587e+06								1	0	0	0
Q6P1S2-1	C3orf33	Protein C3orf33 [OS=Homo sapiens]	0.118	3	1	1	1	294	33.7	9.85	0		1	regulation of biological process	extracellular;membrane			285315	ENSG00000174928.15	3				0	0																																																																																				1	0	0	0
P42338	PIK3CB	Phosphatidylinositol 4,5-bisphosphate 3-kinase catalytic subunit beta isoform [OS=Homo sapiens]	0.148	1	1	2	1	1070	122.7	7.09	0		1	cell division;cell proliferation;cellular component movement;cellular homeostasis;defense response;metabolic process;regulation of biological process;response to stimulus;transport	cytoplasm;cytosol;membrane;nucleus	catalytic activity;nucleotide binding;protein binding	Pf00454, Pf00613, Pf00792, Pf00794, Pf02192	5291	ENSG00000051382.8	3	PI3K Cascade; Tie2 Signaling; Downstream TCR signaling; G beta:gamma signalling through PI3Kgamma; Interleukin-7 signaling; Downstream signal transduction; PI3K/AKT activation; Nephrin family interactions; DAP12 signaling; Regulation of signaling by CBL; Constitutive Signaling by Aberrant PI3K in Cancer; Role of phospholipids in phagocytosis; PI5P, PP2A and IER3 Regulate PI3K/AKT Signaling; VEGFA-VEGFR2 Pathway; Interleukin receptor SHC signaling; GPVI-mediated activation cascade; RET signaling; Synthesis of PIPs at the plasma membrane; Role of LAT2/NTAL/LAB on calcium mobilization	FoxO signaling pathway; Colorectal cancer; Toxoplasmosis; Small cell lung cancer; Cholinergic synapse; Hepatitis B; Non-small cell lung cancer; Renal cell carcinoma; Leukocyte transendothelial migration; cAMP signaling pathway; Amoebiasis; B cell receptor signaling pathway; Glioma; mTOR signaling pathway; Endocrine resistance; Phospholipase D signaling pathway; Natural killer cell mediated cytotoxicity; Focal adhesion; Fc epsilon RI signaling pathway; PI3K-Akt signaling pathway; Central carbon metabolism in cancer; Endometrial cancer; EGFR tyrosine kinase inhibitor resistance; Bacterial invasion of epithelial cells; Regulation of lipolysis in adipocytes; TNF signaling pathway; Acute myeloid leukemia; Adrenergic signaling in cardiomyocytes; Carbohydrate digestion and absorption; Axon guidance; Chagas disease (American trypanosomiasis); Epstein-Barr virus infection; Prostate cancer; Choline metabolism in cancer; Ras signaling pathway; Insulin signaling pathway; Progesterone-mediated oocyte maturation; Inositol phosphate metabolism; Non-alcoholic fatty liver disease (NAFLD); Influenza A; cGMP-PKG signaling pathway; ErbB signaling pathway; Jak-STAT signaling pathway; Inflammatory mediator regulation of TRP channels; Platelet activation; Osteoclast differentiation; Rap1 signaling pathway; AGE-RAGE signaling pathway in diabetic complications; Regulation of actin cytoskeleton; Signaling pathways regulating pluripotency of stem cells; Prolactin signaling pathway; Type II diabetes mellitus; Apoptosis; Toll-like receptor signaling pathway; Longevity regulating pathway; T cell receptor signaling pathway; VEGF signaling pathway; Phosphatidylinositol signaling system; Aldosterone-regulated sodium reabsorption; Chemokine signaling pathway; Pancreatic cancer; Breast cancer; HTLV-I infection; Measles; Insulin resistance; Longevity regulating pathway - multiple species; Neurotrophin signaling pathway; Thyroid hormone signaling pathway; AMPK signaling pathway; Fc gamma R-mediated phagocytosis; HIF-1 signaling pathway; Oxytocin signaling pathway; Melanoma; Sphingolipid signaling pathway; Estrogen signaling pathway; Viral carcinogenesis; Chronic myeloid leukemia; Pathways in cancer; Proteoglycans in cancer; Hepatitis C; Platinum drug resistance	AMP-activated Protein Kinase (AMPK) Signaling; Regulation of toll-like receptor signaling pathway; MicroRNAs in cardiomyocyte hypertrophy; Prolactin Signaling Pathway; Signaling Pathways in Glioblastoma; Focal Adhesion; PI3K-AKT-mTOR signaling pathway and therapeutic opportunities; Angiopoietin Like Protein 8 Regulatory Pathway; Chemokine signaling pathway; Focal Adhesion-PI3K-Akt-mTOR-signaling pathway; Microglia Pathogen Phagocytosis Pathway; Insulin Signaling; Regulation of Actin Cytoskeleton; G13 Signaling Pathway; DNA Damage Response (only ATM dependent); Toll-like receptor signaling pathway	158	0																																																																																				1	0	0	0
Q96IM9	DYDC2	DPY30 domain-containing protein 2 [OS=Homo sapiens]	0.119	5	1	1	1	177	20.6	5.6	0		1	cell organization and biogenesis;metabolic process;regulation of biological process		catalytic activity	Pf05186	84332	ENSG00000133665.12	10				0	0																																																																																				1	0	0	0
Q8N7P1-1	PLD5	Inactive phospholipase D5 [OS=Homo sapiens]	0.141	1	1	2	1	536	61.3	8.72	0		1		membrane	catalytic activity	Pf13091, Pf13918	200150	ENSG00000180287.16	1				0	0															167203								251927									412045				531073			1.73169e+06		5.77539e+06		922992			1.25997e+06		5.01962e+06	1.70526e+06									957818					3.53073e+06										1.74183e+06											1	0	0	0
Q8N8K9	KIAA1958	Uncharacterized protein KIAA1958 [OS=Homo sapiens]	0.155	3	3	4	3	716	79.2	6.83	0		3	regulation of biological process	cytoplasm	DNA binding;protein binding	Pf12012	158405	ENSG00000165185.14	9				0	0																																																																																				1	0	0	0
Q499Z4	ZNF672	Zinc finger protein 672 [OS=Homo sapiens]	0.113	3	1	1	1	452	50.2	9.89	0		1	metabolic process;regulation of biological process	nucleus	DNA binding;metal ion binding	Pf13465	79894	ENSG00000171161.12	1				0	0																																																																																				1	0	0	0
Q9HD23	MRS2	magnesium transporter MRS2 homolog, mitochondrial [OS=Homo sapiens]	0.119	2	1	1	1	443	50.3	6.87	0		1	metabolic process;transport	membrane;mitochondrion	transporter activity		57380	ENSG00000124532.14	6	Miscellaneous transport and binding events			2	0																																																																																				1	0	0	0
Q3ZLR7	FAM48B1; SUPT20HL1	Transcription factor SPT20 homolog-like 1 [OS=Homo sapiens]	0.117	1	1	1	1	823	89.4	8.78	0		1	regulation of biological process			Pf12090	100130302		X				0	0																																																																																				1	0	0	0
Q9NS98	SEMA3G	Semaphorin-3G [OS=Homo sapiens]	0.117	1	1	1	1	782	86.6	7.78	0		1	regulation of biological process;response to stimulus	extracellular;membrane	protein binding	Pf01403, Pf01437	56920	ENSG00000010319.6	3		Axon guidance		1	0																																																																																				1	0	0	0
Q96MU7-1	YTHDC1	YTH domain-containing protein 1 [OS=Homo sapiens]	0.141	1	1	2	1	727	84.6	6.23	0		1	cell organization and biogenesis;metabolic process;regulation of biological process	membrane;nucleus	protein binding;RNA binding	Pf04146	91746	ENSG00000083896.12; ENSG00000275272.4	4; CHR_HSCHR4_1_CTG9				0	0																																																																																				1	0	0	0
O95563	MPC2	Mitochondrial pyruvate carrier 2 [OS=Homo sapiens]	0.12	9	1	1	1	127	14.3	10.43	0		1	regulation of biological process;transport	membrane;mitochondrion;nucleus	transporter activity	Pf03650	25874	ENSG00000143158.10	1	Pyruvate metabolism		Glycolysis and Gluconeogenesis	5	0																								262132													153801		484411				331958							466395			1.61362e+06		252713								295522	1.33822e+07					294842								4.30832e+06	2.7259e+06	2.25915e+07	4.16316e+06	450986			1	0	0	0
Q8N815	CNTD1	Cyclin N-terminal domain-containing protein 1 [OS=Homo sapiens]	0.117	4	1	1	1	330	36.9	6.93	0		1	metabolic process			Pf00134	124817	ENSG00000176563.9	17				0	0																																																																																				1	0	0	0
O14678	ABCD4	Atp-binding cassette sub-family d member 4 [OS=Homo sapiens]	0.12	2	1	1	1	606	68.6	6.55	0		1	metabolic process;transport	membrane	catalytic activity;nucleotide binding;transporter activity	Pf00005, Pf05992, Pf06472	5826	ENSG00000119688.20	14	Cobalamin (Cbl, vitamin B12) transport and metabolism; Defective ABCD4 causes methylmalonic aciduria and homocystinuria, cblj type (MAHCJ)	Peroxisome; ABC transporters		13	0																																																																																				1	0	0	0
O75438	NDUFB1	NADH dehydrogenase [ubiquinone] 1 beta subcomplex subunit 1 [OS=Homo sapiens]	0.141	34	1	2	1	58	7	8.92	0		1	cell organization and biogenesis;metabolic process;transport	membrane;mitochondrion	catalytic activity	Pf08040	4707	ENSG00000183648.9	14	Complex I biogenesis	Alzheimer's disease; Oxidative phosphorylation; Non-alcoholic fatty liver disease (NAFLD); Huntington's disease; Metabolic pathways; Parkinson's disease	Electron Transport Chain; Oxidative phosphorylation	13	0														585329																	2.02456e+06																												1.26589e+06					1.95663e+06	1.1633e+07							1.01189e+06		8.96719e+06		7.88833e+06		1.65806e+07	1.65252e+07	2.21892e+07	2.64459e+06	2.97523e+06		1	0	0	0
Q5TGP6-2	C1orf129; MROH9	Isoform 2 of Maestro heat-like repeat-containing protein family member 9 [OS=Homo sapiens]	0.113	1	1	1	1	861	98.3	7.06	0		1					80133	ENSG00000117501.14	1				0	0																																																																																				1	0	0	0
Q9HCD6-1	TANC2	Protein TANC2 [OS=Homo sapiens]	0.12	1	1	1	1	1990	219.5	8.07	0		1			protein binding	Pf00023, Pf12796, Pf13414, Pf13424, Pf13606, Pf13637, Pf13857	26115	ENSG00000170921.15	17				0	0																																																																																				1	0	0	0
Q14181	POLA2	DNA polymerase alpha subunit B [OS=Homo sapiens]	0.12	2	1	1	1	598	65.9	5.24	0		1	cell organization and biogenesis;cellular homeostasis;metabolic process;transport	cytosol;nucleus	catalytic activity;DNA binding;protein binding	Pf04042, Pf08418	23649	ENSG00000014138.8	11	Activation of the pre-replicative complex; Inhibition of replication initiation of damaged DNA by RB1/E2F1; Polymerase switching; M/G1 Transition; DNA replication initiation; Polymerase switching on the C-strand of the telomere; Removal of the Flap Intermediate; Telomere C-strand synthesis initiation	Pyrimidine metabolism; Purine metabolism; Metabolic pathways; DNA replication	G1 to S cell cycle control; DNA Replication	31	0																																																																																				1	0	0	0
Q9P287	BCCIP	BRCA2 and CDKN1A-interacting protein [OS=Homo sapiens]	0.117	4	1	1	1	314	36	4.61	0		1	cell differentiation;cell organization and biogenesis;metabolic process;regulation of biological process;response to stimulus	cytoplasm;cytoskeleton;cytosol;nucleus	enzyme regulator activity;protein binding;RNA binding	Pf13862	56647	ENSG00000107949.16	10				0	0																																																																																				1	0	0	0
A8MZF0	C11orf89; PRR33; LOC102724536	Proline-rich protein 33 [OS=Homo sapiens]	0.157	7	2	5	2	331	35.2	8.35	0		2				Pf15485	102724536		11				0	0																																																																																				1	0	0	0
Q63HR2	TENC1; TNS2	tensin-2 [OS=Homo sapiens]	0.153	1	1	3	1	1409	152.5	8.35	0		1	cellular homeostasis;metabolic process;regulation of biological process;response to stimulus	membrane	catalytic activity;metal ion binding;protein binding;receptor activity;signal transducer activity	Pf00017, Pf00130, Pf08416, Pf10409	23371	ENSG00000111077.17	12				0	0				1.40932e+06	2.2393e+06	3.11621e+06	1.92018e+06	4.37246e+06				8.62431e+06				608184		817609	2.26317e+07																																																																	1	0	0	0
P98187	CYP4F8	cytochrome P450 4F8 [OS=Homo sapiens]	0.143	2	1	2	1	520	60	8.43	0		1	metabolic process	endoplasmic reticulum;membrane	catalytic activity;metal ion binding	Pf00067	11283	ENSG00000186526.12	19	Eicosanoids; Synthesis of Leukotrienes (LT) and Eoxins (EX); Fatty acids	Metabolic pathways; Arachidonic acid metabolism	Oxidation by Cytochrome P450; Metapathway biotransformation	14	0		677754					680811								141848	402697			367447	831609		684070	221990		234912	5.3429e+07		323324		2.14797e+06				1.43274e+06			175288																																				391270		201659									1	0	0	0
Q5T9G4-1	ARMC12	armadillo repeat-containing protein 12 [OS=Homo sapiens]	0.114	3	1	1	1	340	38.6	7.88	0		1		nucleus		Pf04826	221481	ENSG00000157343.8	6				0	0																																																																																				1	0	0	0
Q9HCC6	HES4	Transcription factor HES-4 [OS=Homo sapiens]	0.118	5	1	1	1	221	23.5	11.11	0		1	cell differentiation;development;metabolic process;regulation of biological process	nucleus	DNA binding;protein binding	Pf00010, Pf07527	57801	ENSG00000188290.10	1				0	0																																																																																				1	0	0	0
P20936-1	RASA1	ras GTPase-activating protein 1 [OS=Homo sapiens]	0.117	1	1	1	1	1047	116.3	6.54	0		1	cell differentiation;cell organization and biogenesis;metabolic process;regulation of biological process;response to stimulus	cytoplasm;cytosol;membrane	catalytic activity;enzyme regulator activity;protein binding	Pf00017, Pf00018, Pf00168, Pf00169, Pf00616, Pf14604	5921	ENSG00000145715.14	5	Regulation of RAS by GAPs; Signaling by RAS mutants; Downstream signal transduction; EPHB-mediated forward signaling; VEGFR2 mediated cell proliferation; PTK6 Regulates RHO GTPases, RAS GTPase and MAP kinases; Interleukin-20 family signaling	Ras signaling pathway; Axon guidance; MAPK signaling pathway	PDGF Pathway; T-Cell Receptor and Co-stimulatory Signaling; Signaling of Hepatocyte Growth Factor Receptor; Rac1/Pak1/p38/MMP-2 pathway; MAPK Signaling Pathway; EGF/EGFR Signaling Pathway; EPO Receptor Signaling	36	0																																																																																				1	0	0	0
Q8N130	SLC34A3	Sodium-dependent phosphate transport protein 2C [OS=Homo sapiens]	0.153	1	1	3	1	599	63.5	8.27	0		1	cellular homeostasis;transport	cytoplasm;membrane	transporter activity	Pf02690	142680	ENSG00000198569.9	9	Type II Na+/Pi cotransporters; Defective SLC34A3 causes Hereditary hypophosphatemic rickets with hypercalciuria (HHRH)			9	0																																																																																				1	0	0	0
P05538-1	HLA-DQB2	HLA class II histocompatibility antigen, DQ beta 2 chain [OS=Homo sapiens]	0.151	3	1	3	1	268	30.4	6.8	0		1	regulation of biological process;response to stimulus	endoplasmic reticulum;endosome;Golgi;membrane;vacuole	receptor activity;signal transducer activity	Pf00969, Pf07654, Pf08205	3120		6	PD-1 signaling; Translocation of ZAP-70 to Immunological synapse; MHC class II antigen presentation; Downstream TCR signaling; Generation of second messenger molecules; Interferon gamma signaling; Phosphorylation of CD3 and TCR zeta chains			13	0	573368												644744			661627	969614	535996		886144				1.92506e+07	2.44309e+07																727558	3.32414e+06							1.96186e+06	1.13636e+06	3.9039e+06	3.16739e+06					338658	7.84671e+06	3.80205e+06	5.09216e+06		9.11832e+06			1.27545e+06	2.30457e+08	4.92381e+07	1.41855e+07	978637	850536		1.27083e+06	921988	2.23673e+06			1.8631e+06				682877			1	0	0	0
Q9H4F8	SMOC1	SPARC-related modular calcium-binding protein 1 [OS=Homo sapiens]	0.119	2	1	1	1	434	48.1	8.22	0		1	cell differentiation;development;regulation of biological process;response to stimulus	extracellular	metal ion binding;protein binding	Pf00086, Pf07648, Pf10591	64093	ENSG00000198732.10	14				0	0																																																																																				1	0	0	0
P13584	CYP4B1	Cytochrome P450 4B1 [OS=Homo sapiens]	0.119	1	1	1	1	511	59	8.27	0		1	metabolic process	endoplasmic reticulum;membrane	catalytic activity;metal ion binding	Pf00067	1580	ENSG00000142973.13	1	Eicosanoids; Synthesis of Leukotrienes (LT) and Eoxins (EX); Miscellaneous substrates; Fatty acids		Nuclear Receptors in Lipid Metabolism and Toxicity; Oxidation by Cytochrome P450; Metapathway biotransformation	14	0																																																																																				1	0	0	0
O15061-1	SYNM	Synemin [OS=Homo sapiens]	0.119	1	1	1	1	1565	172.7	5.16	0		1	cell organization and biogenesis	cytoplasm;cytoskeleton;membrane	protein binding;structural molecule activity	Pf00038	23336		15				0	0	1.0874e+06			590411					297769				214701	292780			418286			265193																	302326	879449			598944						1.48488e+06	457563	255298																																			1	0	0	0
P52888	THOP1	thimet oligopeptidase [OS=Homo sapiens]	0.12	2	1	1	1	689	78.8	6.05	0		1	metabolic process	cytoplasm;cytosol	catalytic activity;metal ion binding	Pf01432	7064	ENSG00000172009.14	19	Antigen processing: Ubiquitination & Proteasome degradation	Renin-angiotensin system; African trypanosomiasis		6	0																																																																																				1	0	0	0
Q9Y6D6	ARFGEF1	Brefeldin A-inhibited guanine nucleotide-exchange protein 1 [OS=Homo sapiens]	0.149	1	2	3	2	1849	208.6	5.85	0		2	cell organization and biogenesis;regulation of biological process;transport	cytoplasm;cytosol;Golgi;membrane;nucleus	enzyme regulator activity;protein binding	Pf01369, Pf09324, Pf12783	10565	ENSG00000066777.8	8		Endocytosis		1	0																																																																																				1	0	0	0
Q9UL45	BLOC1S6	Biogenesis of lysosome-related organelles complex 1 subunit 6 [OS=Homo sapiens]	0.141	9	2	2	2	172	19.7	6.4	0		2	cell organization and biogenesis;cellular component movement;regulation of biological process;transport	cytoplasm;cytosol;membrane	protein binding	Pf14712	26258	ENSG00000104164.10	15	Golgi Associated Vesicle Biogenesis			5	0	2.04377e+06	8.8246e+06	23884.9	2.87063e+06			512326				2.30983e+06	31093.3			114379						474547															207589		571155		1.52855e+06			29746.8										5.00677e+06	1.83715e+06				1.34288e+06	5.55341e+06	790473	204888		226065		449638		106301			110180			287180	478974	207395		262663	250382	922240					1	0	0	0
Q9H329	EPB41L4B	Band 4.1-like protein 4B [OS=Homo sapiens]	0.143	1	1	2	1	900	99.7	9.04	0		1	cell organization and biogenesis;regulation of biological process;response to stimulus	cytoplasm;cytoskeleton;cytosol;membrane	protein binding;structural molecule activity	Pf00373, Pf08736, Pf09379, Pf09380	54566	ENSG00000095203.14	9				0	0			171939		65727		99546.2		120296				1.0716e+06		77964.9						1.6371e+06	1.04886e+06		103370			145582		263235		420682	276268		1.5212e+06				1.45341e+06		4.3554e+06	263055				176318		134331	361860	362891	1.17272e+07	233731					114599			551812	503560	1.74667e+07			1.79943e+06	3.03061e+06			265524									3.77116e+06		4.58602e+06					1	0	0	0
Q92667	AKAP1	A-kinase anchor protein 1, mitochondrial [OS=Homo sapiens]	0.151	1	1	3	1	903	97.3	4.94	0		1	coagulation;regulation of biological process	cytosol;membrane;mitochondrion	protein binding;RNA binding	Pf00013, Pf00567, Pf12072, Pf13014	8165	ENSG00000121057.12	17	Mitochondrial calcium ion transport; Factors involved in megakaryocyte development and platelet production		G Protein Signaling Pathways	5	0		365346		679292				487097	491616		3.26487e+06		355442						916067	1.94733e+06	1.13964e+06	359128			234896	934809				1.03841e+06	672044	1.05474e+06	272832	1.76148e+06						3.07077e+06		529213						500947				1.77472e+06	1.60499e+06	1.31954e+06		2.01252e+06	184742	66379.9	62988.1	84307.6		53309.9							196261		1.17849e+06	1.92917e+06	334846	892457			4.50281e+06	3.96323e+06	4.16764e+06	2.26396e+06	2.13744e+06	2.10219e+06		1	0	0	0	Acetyl [N-Term]
Q6IBW4-1	NCAPH2	Condensin-2 complex subunit H2 [OS=Homo sapiens]	0.116	1	1	1	1	605	68.2	4.74	0		1	cell organization and biogenesis;metabolic process	chromosome;membrane;nucleus	protein binding	Pf06278	29781	ENSG00000025770.18	22	Condensation of Prophase Chromosomes			5	0																																																																																				1	0	0	0
Q68CZ1	RPGRIP1L	protein fantom [OS=Homo sapiens]	0.119	1	1	1	1	1315	151.1	5.35	0		1	cell organization and biogenesis;metabolic process;regulation of biological process	cytoplasm;cytoskeleton;cytosol;membrane	catalytic activity;motor activity;protein binding	Pf00168, Pf01576, Pf02463, Pf03962, Pf04111, Pf07888, Pf11618, Pf12128, Pf14584	23322	ENSG00000103494.12	16	Hedgehog 'off' state; Anchoring of the basal body to the plasma membrane			6	0	122585	69623.7					84249.8	72563.7		109308	129419	138834			87592.8	45961.8						143857	171516			167029				306615						145705					249109	192340	167050		70525.3										86578.3	177747		147102									206947							760048	189016									1	0	0	0
O14862	AIM2	Interferon-inducible protein AIM2 [OS=Homo sapiens]	0.151	3	1	3	1	343	38.9	9.79	0		1	cell death;defense response;regulation of biological process;response to stimulus;transport	cytoplasm;cytosol;mitochondrion;nucleus	DNA binding;protein binding	Pf02758, Pf02760	9447	ENSG00000163568.14	1	The AIM2 inflammasome	NOD-like receptor signaling pathway; Cytosolic DNA-sensing pathway	Nucleotide-binding Oligomerization Domain (NOD) pathway	8	0																																						559820		2.43622e+06																					2.93358e+06	779408																						1	0	0	0
Q5VYJ5	C10orf112; MALRD1	MAM and LDL-receptor class A domain-containing protein 1 [OS=Homo sapiens]	0.113	1	1	1	1	2156	240.9	5.22	0		1	regulation of biological process	cytoplasm;Golgi;membrane	protein binding	Pf00008, Pf00057, Pf00629	340895	ENSG00000204740.10	10				0	0																																																																																				1	0	0	0
Q9BX66-12	SORBS1	Isoform 12 of Sorbin and SH3 domain-containing protein 1 [OS=Homo sapiens]	0.117	1	1	1	1	1294	143.7	8.6	0		1	cell organization and biogenesis;regulation of biological process;response to stimulus;transport	cytosol;membrane;nucleus	protein binding	Pf00018, Pf02208, Pf07653, Pf14604	10580	ENSG00000095637.21	10			Integrin-mediated Cell Adhesion; PPAR signaling pathway; Insulin Signaling	3	0					87357.1										172192				1.22718e+06						756471																	210886																								149663	514320			1.04355e+06	846621	635694	594221	1.69191e+06	816593									1	0	0	0
Q9BYP7	WNK3	Serine/threonine-protein kinase WNK3 [OS=Homo sapiens]	0.139	0	1	2	1	1800	198.3	6.07	0		1	cell organization and biogenesis;metabolic process;regulation of biological process;response to stimulus	cytoplasm;cytosol	catalytic activity;nucleotide binding;protein binding	Pf00069, Pf07714, Pf12202	65267	ENSG00000196632.10	X	Stimuli-sensing channels			3	0																																		218435																		251016	4.96599e+06						1.45953e+06		40420.4		457263								655205			115535										1	0	0	0
Q96FF7	LOC113230; MISP3	Uncharacterized protein MISP3 [OS=Homo sapiens]	0.117	5	1	1	1	219	24	10.92	0		1				Pf15304	113230	ENSG00000141854.9	19				0	0	435179									1.26412e+06					248204	249079			1.8206e+06		475096											1.44857e+06			614958						2.83033e+06	2.19978e+06		252883			2.37397e+06		1.81249e+06	6.72432e+06									1.1656e+06						2.04393e+06			1.13167e+06	2.00209e+06			1.70178e+06	502936				3.9674e+06		5.21955e+06	3.45826e+06				1	0	0	0
Q8N961-2	ABTB2	Isoform 2 of Ankyrin repeat and BTB/POZ domain-containing protein 2 [OS=Homo sapiens]	0.139	1	1	2	1	839	93.2	5.9	0		1	metabolic process;regulation of biological process;response to stimulus	cytoplasm	protein binding	Pf00023, Pf00651, Pf12796, Pf13606, Pf13637, Pf13857	25841		11				0	0	1.05843e+06	915929	1.12424e+06		604020	1.0671e+06				1.17808e+06	3.66038e+06		1.4115e+06	1.30109e+06	329534	555879	338724		3.87042e+06	2.70726e+06	1.34682e+06	7.0949e+06	1.53793e+06	1.85594e+06	4.77797e+06						4.20292e+06	1.64538e+06	3.47362e+06	2.15595e+07	2.35172e+06	4.47899e+06	3.96466e+06	3.0513e+06	1.11099e+07	6.46769e+06	8.5643e+06	2.67302e+06	9.1725e+06	319716	2.35654e+06	3.00932e+06	2.23766e+06	2.68815e+06	2.79824e+06	1.60493e+07	2.90367e+06	3.35412e+06	1.39642e+07	8.00866e+06	908216	2.59585e+06	787276	5.08735e+06	3.20117e+06	1.59756e+06		5.15832e+06	6.82964e+06	1.05273e+07	2.97572e+07	575263	3.11112e+06	571118	1.0776e+06	5.67975e+06	3.49385e+06	1.37683e+06	1.70396e+06	3.84939e+07	1.12797e+07	1.44488e+06	4.04871e+06	6.92711e+06	2.32149e+07	4.11738e+06	3.2201e+06	1.88706e+06		1	0	0	0
Q5U5Q3	MEX3C	RNA-binding E3 ubiquitin-protein ligase MEX3C [OS=Homo sapiens]	0.117	2	1	1	1	659	69.3	5	0		1	cell growth;regulation of biological process	cytoplasm;nucleus	catalytic activity;metal ion binding;protein binding;RNA binding	Pf00013, Pf00097, Pf13639, Pf13920, Pf13923, Pf14634	51320	ENSG00000176624.10	18	Antigen processing: Ubiquitination & Proteasome degradation			4	0																																																																																				1	0	0	0
Q3YBR2	TBRG1	Transforming growth factor beta regulator 1 [OS=Homo sapiens]	0.117	2	1	1	1	411	44.9	8.48	0		1	metabolic process;regulation of biological process;transport	nucleus	protein binding	Pf05964, Pf05965	84897	ENSG00000154144.12	11				0	0																																																																																				1	0	0	0
Q96RY7	IFT140	Intraflagellar transport protein 140 homolog [OS=Homo sapiens]	0.118	0	1	1	1	1462	165.1	6.04	0		1	cell organization and biogenesis;cellular component movement;regulation of biological process;transport	cytoplasm;cytoskeleton	protein binding	Pf04097, Pf13608	9742	ENSG00000187535.13	16	Hedgehog 'off' state; Intraflagellar transport			6	0																																																																																				1	0	0	0
O14981	BTAF1	TATA-binding protein-associated factor 172 [OS=Homo sapiens]	0.155	1	2	4	2	1849	206.8	6.52	0		2	regulation of biological process	nucleus	catalytic activity;DNA binding;nucleotide binding;protein binding	Pf00176, Pf00271, Pf12054	9044	ENSG00000095564.13	10				0	0			397592			391426						1.3928e+07	5.69885e+06			5.62141e+06		3.07238e+06	812246				4.87433e+06	417976		89182.2	9.121e+06	8.42354e+06	1.56456e+07	2.41603e+07	2.81592e+07	1.09787e+07	314305	763044									1.02557e+07				4.73341e+06	1.06867e+07			8.49287e+06	8.55144e+06											306610	425615	346432		248144	848680	653547		2.31057e+06	3.92184e+06	324456	244617		1.96104e+07	3.92087e+07	1.17267e+06	2.24642e+06	8.22663e+06	6.77725e+06	1.55148e+07		1	0	0	0
P53355-2	DAPK1	Isoform 2 of Death-associated protein kinase 1 [OS=Homo sapiens]	0.113	4	1	1	1	337	36.7	8.62	0		1	cell death;metabolic process;regulation of biological process;response to stimulus	cytoplasm;cytoskeleton;membrane	catalytic activity;nucleotide binding;protein binding	Pf00023, Pf12796, Pf13606, Pf13637, Pf13857	1612		9			Bladder Cancer	1	0																																																																																				1	0	0	0
Q13017-1	ARHGAP5	Rho GTPase-activating protein 5 [OS=Homo sapiens]	0.113	1	1	1	1	1502	172.4	6.62	0		1	regulation of biological process;response to stimulus	cytoplasm;cytosol;endoplasmic reticulum;membrane	catalytic activity;enzyme regulator activity;nucleotide binding;protein binding	Pf00071, Pf00620, Pf01846	394	ENSG00000100852.12	14	Rho GTPase cycle	Focal adhesion; Leukocyte transendothelial migration	Focal Adhesion	6	0																																																																																				1	0	0	0
Q6ZMR5-1	TMPRSS11A	Transmembrane protease serine 11A [OS=Homo sapiens]	0.159	5	2	6	2	421	47.5	9.22	0		2	metabolic process	extracellular;membrane	catalytic activity	Pf00089, Pf01390, Pf03761, Pf13365	339967		4				0	0		1.45281e+06	664226			107403	1.26657e+06	351574	588137			494211					753215			656512	3.0067e+06														551078		410532	4.26293e+06		1.52871e+07			875379			2.07614e+06		263089					2.65682e+06	2.23734e+06	2.47784e+06		645694		1.53112e+06	1.02201e+06		2.30254e+06	1.38386e+06	1.82062e+06	2.77376e+06			249021	576943	623268		3.72364e+06	694134	1.41103e+06	2.84377e+06	3.28708e+06			7.59235e+06	1.74983e+06				1	0	0	0
Q96A09	FAM46B	Putative nucleotidyltransferase FAM46B [OS=Homo sapiens]	0.143	2	1	2	1	425	46.7	8.15	0		1			catalytic activity;protein binding	Pf07984	115572	ENSG00000158246.7	1				0	0	886350			952602										705810			1.08398e+06	599891	915010	1.7297e+06															1.25925e+06	218386		3.30456e+06	5.04036e+06	4.41697e+06	1.09605e+06					600623		3.75166e+06						4.86593e+06			613367	1.26262e+06			6.39017e+06	3.33438e+06															2.23425e+06							1	0	0	0
Q13617-1	CUL2	Cullin-2 [OS=Homo sapiens]	0.154	3	2	4	2	745	86.9	6.92	0		2	metabolic process;regulation of biological process;response to stimulus	cytosol	catalytic activity;protein binding	Pf00888, Pf10557	8453	ENSG00000108094.14	10	Oxygen-dependent proline hydroxylation of Hypoxia-inducible Factor Alpha; Regulation of expression of SLITs and ROBOs; Antigen processing: Ubiquitination & Proteasome degradation; Neddylation	Renal cell carcinoma; HIF-1 signaling pathway; Pathways in cancer; Ubiquitin mediated proteolysis		20	0				29487	27594.9		28151.4		544096				25203.5		411374				19664.4	20517.4		660324	23504.4	30249.3	33016	36137.7	731310	27080.6	29575.2	24354.3	32650.3	28983.1	36898.7	41741		18557.4		37421		55165.5		26047.5	30857.2	378295		25731.4				37791.6	28098.3	39286.8	38794.5	35679.4	443235	37519.1	908458	30584.7	40010.3	28026.3	67502.8		1.40987e+06	39235.2	40662.6	33805.8	40566.4		588683	38783.9	1.13566e+06	31985.9	37233.5	25186.3	8853.29	35311.2	53411.6	44178.9	44142.6	33972.6	26166.2	31163.2		1	0	0	0
Q9NZN5	ARHGEF12	Rho guanine nucleotide exchange factor 12 [OS=Homo sapiens]	0.121	0	1	1	1	1544	173.1	5.74	0		1	regulation of biological process;response to stimulus	cytoplasm;cytosol;membrane	enzyme regulator activity;protein binding	Pf00595, Pf00621, Pf09128, Pf13180	23365	ENSG00000196914.8	11	G alpha (12/13) signalling events; NRAGE signals death through JNK; Sema4D induced cell migration and growth-cone collapse; Rho GTPase cycle; Signalling by NGF	Vascular smooth muscle contraction; Tuberculosis; Axon guidance; Proteoglycans in cancer; Pathways in cancer; Platelet activation; Regulation of actin cytoskeleton		23	0																																																																																				1	0	0	0
P55008-1	AIF1	Allograft inflammatory factor 1 [OS=Homo sapiens]	0.149	20	2	3	2	147	16.7	6.24	0		2	cell communication;cell organization and biogenesis;defense response;regulation of biological process;response to stimulus	cytoplasm;cytoskeleton;cytosol;membrane;nucleus	metal ion binding;protein binding	Pf13499	199	ENSG00000234836.7; ENSG00000235985.7; ENSG00000204472.12; ENSG00000206428.9; ENSG00000235588.8; ENSG00000237727.7	6; CHR_HSCHR6_MHC_DBB_CTG1; CHR_HSCHR6_MHC_MCF_CTG1; CHR_HSCHR6_MHC_QBL_CTG1; CHR_HSCHR6_MHC_SSTO_CTG1; CHR_HSCHR6_MHC_COX_CTG1			Spinal Cord Injury	1	0																																																																																				1	0	0	0
Q9UJF2	RASAL2	ras GTPase-activating protein nGAP [OS=Homo sapiens]	0.12	1	1	1	1	1139	128.5	8.24	0		1	metabolic process;regulation of biological process;response to stimulus	cytoplasm;cytosol	enzyme regulator activity;protein binding	Pf00168, Pf00169, Pf00616, Pf12004	9462	ENSG00000075391.16	1	Regulation of RAS by GAPs; Signaling by RAS mutants; Interleukin-20 family signaling	Ras signaling pathway		14	0																																																																																				1	0	0	0
Q9NPB6-1	PARD6A	Partitioning defective 6 homolog alpha [OS=Homo sapiens]	0.153	5	2	3	1	346	37.4	9.2	0		2	cell division;cell organization and biogenesis;regulation of biological process;response to stimulus	cytoplasm;cytoskeleton;cytosol;membrane;nucleus	protein binding	Pf00564, Pf00595	50855	ENSG00000102981.9	16	Tight junction interactions; Asymmetric localization of PCP proteins; TGF-beta receptor signaling in EMT (epithelial to mesenchymal transition)	Endocytosis; Rap1 signaling pathway; Tight junction; Axon guidance; Hippo signaling pathway	Regulation of Microtubule Cytoskeleton; TGF-beta Signaling Pathway	19	0																																																																																				1	0	0	0
Q9P265	DIP2B	Disco-interacting protein 2 homolog B [OS=Homo sapiens]	0.114	1	1	1	1	1576	171.4	8.09	0		1	metabolic process	cytoplasm;membrane;nucleus	catalytic activity	Pf00501, Pf06464	57609	ENSG00000066084.12	12				0	0																																																																																				1	0	0	0
Q8WYP3	RIN2	Ras and Rab interactor 2 [OS=Homo sapiens]	0.163	2	2	43	2	895	100.1	6.58	0		2	regulation of biological process;response to stimulus;transport	cytoplasm;cytosol	enzyme regulator activity	Pf00788, Pf02204	54453		20	RAB GEFs exchange GTP for GDP on RABs			4	0	4.56283e+06	6312177		8.5385e+06		1.47217e+06	4.70411e+06	1.70911e+06		1.53537e+06	5.20979e+06	3.61797e+06			2.3803e+06	1.2779e+06			5.84136e+06		1.42309e+06	4.67203e+06	2.49778e+06	1.89991e+06		3.64449e+07	3.29142e+06	2.01025e+06	3.64959e+06				1.84319e+06	1.13936e+07			2.88695e+06	5.4217e+06	4.55017e+06	1.13091e+07	2.21647e+06	1.54755e+06	2.81952e+07	783004	4.62418e+06	1.53719e+06	3.0166e+06	7.35399e+06	2.70465e+06	2.72245e+06	1.27701e+06	2.69577e+06	4.39576e+07	1.72313e+07		1.56847e+07		6.64063e+06	9.97135e+06	1.72592e+06	8.63759e+06	3.27288e+06	6.46049e+06	5.54057e+06	4.3328e+06	1.94939e+06		2.22785e+06	2.60992e+06	752161	5.59402e+06	498607	326625	3.17245e+06	3.54615e+06	2.38568e+06	7.41391e+06	6.9705e+06	6.69593e+06			4.81028e+06		1	0	0	0
O95479	H6PD	GDH/6PGL endoplasmic bifunctional protein [OS=Homo sapiens]	0.12	1	1	1	1	791	88.8	7.3	0		1	metabolic process	endoplasmic reticulum;organelle lumen	catalytic activity;nucleotide binding	Pf00479, Pf01182, Pf02781	9563	ENSG00000049239.12	1		Metabolic pathways; Carbon metabolism; Pentose phosphate pathway		3	0																																																																																				1	0	0	0
Q96BY6-1	DOCK10	Dedicator of cytokinesis protein 10 [OS=Homo sapiens]	0.163	2	5	87	4	2186	249.4	7.14	0		5	cell differentiation;cell organization and biogenesis;regulation of biological process;response to stimulus	cytoplasm;membrane;nucleus	protein binding	Pf00169, Pf06920, Pf11878, Pf14429	55619	ENSG00000135905.18	2	Factors involved in megakaryocyte development and platelet production			2	0					3.6123e+06				1.71066e+06															6.42135e+06																		1.82051e+06										1.56421e+06														5.89149e+06																		1	0	0	0
Q8IVF2-1	AHNAK2	Protein AHNAK2 [OS=Homo sapiens]	0.121	0	1	1	1	5795	616.2	5.36	0		1	cell organization and biogenesis	cytoplasm;cytosol;membrane;nucleus	protein binding		113146	ENSG00000185567.6	14				0	0																																																																																				1	0	0	0
P16112	ACAN	Aggrecan core protein [OS=Homo sapiens]	0.121	0	1	1	1	2415	250	4.18	0		1	cell organization and biogenesis;metabolic process	extracellular;organelle lumen	metal ion binding;protein binding;structural molecule activity	Pf00008, Pf00059, Pf00084, Pf00193, Pf12661	176		15	ECM proteoglycans; Degradation of the extracellular matrix; Keratan sulfate biosynthesis; Defective CHST6 causes MCDC1; Defective ST3GAL3 causes MCT12 and EIEE15; Keratan sulfate degradation; Defective B4GALT1 causes B4GALT1-CDG (CDG-2d)		Endochondral Ossification	16	0																																																																																				1	0	0	0
O43313	ATMIN	ATM interactor [OS=Homo sapiens]	0.15	1	1	3	1	823	88.3	5.16	0		1	cell organization and biogenesis;metabolic process;regulation of biological process;response to stimulus	nucleus	DNA binding;metal ion binding;protein binding		23300	ENSG00000166454.9	16			ATM Signaling Network in Development and Disease	1	0																																																																																				1	0	0	0
P32241-2	VIPR1	Isoform Long of Vasoactive intestinal polypeptide receptor 1 [OS=Homo sapiens]	0.162	2	1	23	1	492	55	9.06	0		1	cell communication;regulation of biological process;response to stimulus	membrane	protein binding;receptor activity;signal transducer activity	Pf00002, Pf02793	7433		3			GPCRs, Class B Secretin-like; Sudden Infant Death Syndrome (SIDS) Susceptibility Pathways	2	0	1.28284e+06	365908		580794			372913		435213		599432	862776							771659	1.02745e+06	718518	1.49532e+06			1.34207e+06			110231	323046		723962	423810	750759	6.83803e+06		691439	753302	629528		1.13502e+06	1.13554e+06		728193	105515	1.59103e+06	192433	502333	754567	685088			1.03874e+06	805091				186094	1.49869e+06	1.29096e+06		3.51486e+06		2.46887e+06		2.50997e+06			185395	196110		1.00701e+06	678812	338442	9.96199e+06	4.42075e+06	814569	2.23207e+06	5.59892e+06	4.52437e+06					1	0	0	0
Q8NEM0	MCPH1	Microcephalin [OS=Homo sapiens]	0.114	1	1	1	1	835	92.8	8.25	0		1	cell organization and biogenesis;regulation of biological process	cytoplasm;cytoskeleton	protein binding	Pf00533, Pf12258, Pf12738	79648		8	Condensation of Prophase Chromosomes			5	0																															1.76818e+07						478239																						986465	789378												482308	377712									3.8096e+06		1	0	0	0
P12883	MYH7	Myosin-7 [OS=Homo sapiens]	0.147	1	1	2	1	1935	223	5.8	0		1	cell organization and biogenesis;cellular component movement;metabolic process;regulation of biological process;response to stimulus	cytoplasm;cytoskeleton;nucleus	catalytic activity;DNA binding;motor activity;nucleotide binding;protein binding;structural molecule activity	Pf00038, Pf00063, Pf01576, Pf02736, Pf04111, Pf04156, Pf05483, Pf05557, Pf06160, Pf07888, Pf09726, Pf12128, Pf13166, Pf13514, Pf13851	4625	ENSG00000092054.12	14	Translocation of GLUT4 to the plasma membrane	Cardiac muscle contraction; Tight junction; Adrenergic signaling in cardiomyocytes; Dilated cardiomyopathy; Hypertrophic cardiomyopathy (HCM); Viral myocarditis; cGMP-PKG signaling pathway		10	0			356384																		820578																											3.69275e+06						3.23809e+06											1.39364e+06	1.17159e+06	1.36174e+06	1.04385e+06	872751		1.98243e+06	1.08591e+06	1.49594e+06	1.29076e+06	561996							1.92387e+06		1	0	0	0
Q8N4H5	TOMM5	mitochondrial import receptor subunit TOM5 homolog [OS=Homo sapiens]	0.115	27	1	1	1	51	6	9.7	0		1	cell communication;metabolic process;response to stimulus;transport	membrane;mitochondrion	transporter activity	Pf15178	401505	ENSG00000175768.12	9	Mitochondrial protein import; Metabolism of proteins; Pink/Parkin Mediated Mitophagy			4	0																																																																																				1	0	0	0
Q13164-1	MAPK7	Mitogen-activated protein kinase 7 [OS=Homo sapiens]	0.122	1	1	1	1	816	88.3	5.88	0		1	cell differentiation;cellular component movement;metabolic process;regulation of biological process;response to stimulus	cytoplasm;cytosol;nucleus	catalytic activity;nucleotide binding;protein binding;signal transducer activity	Pf00069, Pf01636, Pf07714	5598	ENSG00000166484.19	17	ERKs are inactivated; Activated TLR4 signalling; Signaling by GPCR; Signalling to ERK5; Gastrin-CREB signalling pathway via PKC and MAPK; RET signaling; Senescence-Associated Secretory Phenotype (SASP)	Gap junction; Neurotrophin signaling pathway; Oxytocin signaling pathway; MicroRNAs in cancer; GnRH signaling pathway; MAPK signaling pathway	MicroRNAs in cardiomyocyte hypertrophy; Integrin-mediated Cell Adhesion; Brain-Derived Neurotrophic Factor (BDNF) signaling pathway; Signal Transduction of S1P Receptor; Cardiac Hypertrophic Response; Focal Adhesion; MAPK Signaling Pathway; Angiopoietin Like Protein 8 Regulatory Pathway; ESC Pluripotency Pathways; EGF/EGFR Signaling Pathway; Insulin Signaling	58	0									78597.8																														46251.5																												62562.8					318128		115387										1	0	0	0
Q8NCU1-1	LINC00521; CCDC197	putative uncharacterized protein CCDC197 [OS=Homo sapiens]	0.148	7	1	2	1	140	15.8	6.54	0		1			protein binding		256369		14				0	0																																																																																				1	0	0	0
A4D0V7	CPED1	Cadherin-like and PC-esterase domain-containing protein 1 [OS=Homo sapiens]	0.14	1	1	2	1	1026	117.4	8.09	0		1		endoplasmic reticulum		Pf12733, Pf13839	79974	ENSG00000106034.17	7				0	0	327981	1271393	1.77544e+06	1.70527e+06	676390	1.21364e+06	4.45806e+06	1.15323e+06	1.54983e+06	4.05915e+06	6.10198e+06	535230	932405	1.78348e+06		544932	1.82581e+06	1.01274e+06	2.89465e+06	3.25553e+06	1.55153e+06	2.74644e+06	2.27479e+06	662759	857130	1.39029e+06	1.89783e+06	545864	1.1534e+06	6.51371e+06	882606	3.583e+06	2.38333e+06	8.17686e+06		1.50872e+06	2.3439e+06	6.46905e+06	2.97807e+06	1.26091e+07		732299	4.38008e+06	487101	735579	1.58619e+06	563444	3.33375e+06	1.11855e+06	1.18767e+06	372680	1.20151e+06	2.49182e+06	1.72157e+06	434976	4.44634e+06	1.18374e+06	2.449e+06	5.15376e+06	3.45253e+06	5.74799e+06	9.30133e+06	2.29816e+06	4.04372e+06	8.13408e+06	1.51248e+06	1.58316e+06	632871	625799	2.86216e+06	3.07676e+06	1.8795e+06	4.95958e+06		2.90761e+06	2.79882e+06	2.87521e+06	3.09918e+06	7.88517e+06	2.32444e+06	1.96096e+06	1.35349e+06		1	0	0	0
Q8IWR1	TRIM59	Tripartite motif-containing protein 59 [OS=Homo sapiens]	0.117	3	1	1	1	403	47.1	6.81	0		1	cell organization and biogenesis;defense response;metabolic process;regulation of biological process;response to stimulus	endoplasmic reticulum;membrane	catalytic activity;metal ion binding;protein binding	Pf00097, Pf00643, Pf13445, Pf13639, Pf13920, Pf13923, Pf14634, Pf15227	286827	ENSG00000213186.7	3				0	0				561745						763584	907986	1.04512e+06				346078			2.15205e+06	929864	700595		849213	2.61286e+06	1.64228e+06					3.42399e+06				2.78935e+06		586123		1.16036e+06	951228	3.05898e+06	1.06418e+06	2.20974e+06	1.54605e+06	434187	596700		678289	614004	2.5065e+06		2.91311e+06	3.67685e+06	1.93904e+06	3.96062e+06	304477	2.76076e+06					3.04697e+06	5.01969e+06			4.26481e+06		2.62809e+06		1.08271e+06	2.42582e+06	2.49483e+06	718404	921385											1	0	0	0
Q6NT32-1	CES5A	Carboxylesterase 5A [OS=Homo sapiens]	0.138	2	1	1	1	575	63.9	6.44	0		1	metabolic process	extracellular	catalytic activity	Pf00135, Pf00756, Pf07859	221223	ENSG00000159398.15	16			Phase I biotransformations, non P450; NRF2 pathway	2	0						789993	1.1169e+06								893329		502594	420925	2.60001e+06								1.32136e+06	410062	2.51128e+06														4.15249e+06	489749	1.99284e+06		363099	1.55573e+06							955275	5.51607e+06											1.59978e+06					2.49365e+06	2.11853e+06	3.21997e+06	2.53126e+06									1	0	0	0
O43295	SRGAP3	SLIT-ROBO Rho GTPase-activating protein 3 [OS=Homo sapiens]	0.115	1	1	1	1	1099	124.4	6.68	0		1	regulation of biological process;response to stimulus	cytoplasm;cytosol	enzyme regulator activity;protein binding	Pf00018, Pf00611, Pf00620, Pf07653, Pf14604	9901	ENSG00000196220.15	3	Inactivation of CDC42 and RAC1; Rho GTPase cycle	Axon guidance		8	0																																																																																				1	0	0	0
Q8TAF8	LHFPL5	LHFPL tetraspan subfamily member 5 protein [OS=Homo sapiens]	0.158	5	1	6	1	219	24.2	7.08	0		1	cell organization and biogenesis;response to stimulus;transport	membrane	protein binding	Pf10242, Pf13903	222662	ENSG00000197753.8	6				0	0																																																																																				1	0	0	0
Q8N4B4	FBXO39	F-box only protein 39 [OS=Homo sapiens]	0.151	1	1	3	1	442	52.6	8.88	0		1	metabolic process		protein binding	Pf12937	162517	ENSG00000177294.6	17				0	0	562548			1.9707e+06	1.17848e+07	1.07081e+06	1.91521e+06	1.21359e+06	9.94682e+06	3.31862e+06	1.6924e+06	2.95101e+06	917297	1.26386e+06																								1.06684e+06		1.9078e+06	1.80536e+06	9.89031e+06		807488	1.35955e+06	1.20707e+06	1.05379e+06		1.31545e+06	7.09421e+06	3.3154e+06	9.19898e+06						2.8884e+06				1.85777e+06		2.12987e+06	1.14997e+06	2.71743e+07	4.03576e+06	1.87359e+06	1.83233e+06	457845				2.61298e+06		2.6569e+06	4.06229e+06	2.85739e+06		4.51618e+06	1.66128e+06	1.50305e+06		1	0	0	0
Q5VWN6-1	FAM208B	Protein FAM208B [OS=Homo sapiens]	0.152	0	1	3	1	2430	268.7	5.9	0		1			protein binding	Pf12480, Pf12509	54906	ENSG00000108021.19	10				0	0																																																																																				1	0	0	0
Q8NB25-1	FAM184A	Protein FAM184A [OS=Homo sapiens]	0.156	1	1	5	1	1140	132.9	5.83	0		1			protein binding	Pf12128	79632	ENSG00000111879.18	6				0	0																																																																																				1	0	0	0
P61254	RPL26	60S ribosomal protein L26 [OS=Homo sapiens]	0.117	6	1	1	1	145	17.2	10.55	0		1	cell organization and biogenesis;metabolic process;regulation of biological process;response to stimulus;transport	cytoplasm;cytosol;membrane;ribosome	protein binding;RNA binding;structural molecule activity	Pf00467	6154	ENSG00000161970.12	17	Peptide chain elongation; Eukaryotic Translation Termination; Viral mRNA Translation; L13a-mediated translational silencing of Ceruloplasmin expression; Nonsense Mediated Decay (NMD) independent of the Exon Junction Complex (EJC); Selenocysteine synthesis; Nonsense Mediated Decay (NMD) enhanced by the Exon Junction Complex (EJC); GTP hydrolysis and joining of the 60S ribosomal subunit; Major pathway of rRNA processing in the nucleolus and cytosol; Regulation of expression of SLITs and ROBOs; Formation of a pool of free 40S subunits; SRP-dependent cotranslational protein targeting to membrane	Ribosome	Cytoplasmic Ribosomal Proteins	34	0																																																																																				1	0	0	0
O75995	SASH3	SAM and SH3 domain-containing protein 3 [OS=Homo sapiens]	0.122	5	1	1	1	380	41.6	5.27	0		1	regulation of biological process	cytoplasm;nucleus	protein binding	Pf00018, Pf00536, Pf07647, Pf07653, Pf12485, Pf14604	54440	ENSG00000122122.9	X				0	0				336081		1.69727e+06	683145	1.51641e+06		248277	383999	621705			509799	705443	408897	669910	6.02845e+06	3.35665e+06			225470		456150	439279	837549	481264	4.33601e+06	3.21532e+06									531895			1.2658e+06	2.17478e+06	594887	987469	1.03974e+06	458623	1.06304e+06		1.0875e+06					1.24422e+06	3.89786e+06	425633					967673	652726				1.65014e+06		309826		970382	1.07128e+06	4.80723e+06	2.71117e+06	1.83639e+06									1	0	0	0
Q9H814	PHAX	Phosphorylated adapter RNA export protein [OS=Homo sapiens]	0.122	3	1	1	1	394	44.4	5.4	0		1	metabolic process;transport	cytoplasm;cytosol;nucleus	protein binding;RNA binding	Pf10258	51808	ENSG00000164902.13	5	snRNP Assembly; RNA polymerase II transcribes snRNA genes	RNA transport		7	0																																																																																				1	0	0	0
Q9Y243-1	AKT3	RAC-gamma serine/threonine-protein kinase [OS=Homo sapiens]	0.141	6	2	2	2	479	55.7	6.02	0		2	cell organization and biogenesis;metabolic process;regulation of biological process;response to stimulus	cytoplasm;membrane;nucleus	catalytic activity;nucleotide binding;protein binding	Pf00069, Pf00169, Pf00433, Pf07714, Pf14531, Pf15413	10000	ENSG00000117020.16; ENSG00000275199.4	1; CHR_HSCHR1_3_CTG32_1	Regulation of PTEN stability and activity; CTLA4 inhibitory signaling; G beta:gamma signalling through PI3Kgamma; AKT phosphorylates targets in the nucleus; AKT phosphorylates targets in the cytosol; Regulation of TP53 Activity through Association with Co-factors; Regulation of TP53 Activity through Acetylation; Regulation of TP53 Degradation; Negative regulation of the PI3K/AKT network; Activation of BAD and translocation to mitochondria ; RAB GEFs exchange GTP for GDP on RABs; Constitutive Signaling by AKT1 E17K in Cancer; Downregulation of ERBB2:ERBB3 signaling; Cyclin E associated events during G1/S transition ; GPVI-mediated activation cascade; CD28 dependent PI3K/Akt signaling; VEGFR2 mediated vascular permeability; AKT-mediated inactivation of FOXO1A; RUNX2 regulates genes involved in cell migration; TP53 Regulates Metabolic Genes	Dopaminergic synapse; Chronic myeloid leukemia; Thyroid hormone signaling pathway; AMPK signaling pathway; Influenza A; FoxO signaling pathway; Colorectal cancer; Focal adhesion; Endocrine resistance; Hepatitis B; Non-small cell lung cancer; Melanoma; Toll-like receptor signaling pathway; PI3K-Akt signaling pathway; T cell receptor signaling pathway; B cell receptor signaling pathway; AGE-RAGE signaling pathway in diabetic complications; Non-alcoholic fatty liver disease (NAFLD); Insulin resistance; Phospholipase D signaling pathway; Pathways in cancer; Proteoglycans in cancer; Signaling pathways regulating pluripotency of stem cells; Central carbon metabolism in cancer; Endometrial cancer; Toxoplasmosis; Ras signaling pathway; Osteoclast differentiation; Acute myeloid leukemia; Tuberculosis; Measles; Adipocytokine signaling pathway; Chagas disease (American trypanosomiasis); Epstein-Barr virus infection; Glioma; mTOR signaling pathway; Estrogen signaling pathway; Insulin signaling pathway; Progesterone-mediated oocyte maturation; EGFR tyrosine kinase inhibitor resistance; Fc epsilon RI signaling pathway; Platelet activation; cGMP-PKG signaling pathway; Prostate cancer; Choline metabolism in cancer; cAMP signaling pathway; Tight junction; Rap1 signaling pathway; Glucagon signaling pathway; Small cell lung cancer; Longevity regulating pathway; Prolactin signaling pathway; ErbB signaling pathway; Jak-STAT signaling pathway; Chemokine signaling pathway; TNF signaling pathway; VEGF signaling pathway; Renal cell carcinoma; Sphingolipid signaling pathway; Cholinergic synapse; Pancreatic cancer; Breast cancer; Apoptosis; Fc gamma R-mediated phagocytosis; Longevity regulating pathway - multiple species; Neurotrophin signaling pathway; Adrenergic signaling in cardiomyocytes; Carbohydrate digestion and absorption; Regulation of lipolysis in adipocytes; HIF-1 signaling pathway; MAPK signaling pathway; HTLV-I infection; Hepatitis C; Platinum drug resistance	Regulation of toll-like receptor signaling pathway; Integrin-mediated Cell Adhesion; Signaling Pathways in Glioblastoma; Signal Transduction of S1P Receptor; Focal Adhesion; Overview of nanoparticle effects; MAPK Signaling Pathway; Chemokine signaling pathway; ESC Pluripotency Pathways; Focal Adhesion-PI3K-Akt-mTOR-signaling pathway; ErbB Signaling Pathway; Toll-like receptor signaling pathway	148	0																			2.994e+06																																														1.52525e+06														3.35681e+06					1	0	0	0
Q8NF99-1	ZNF397	Zinc finger protein 397 [OS=Homo sapiens]	0.122	3	1	1	1	534	61.1	7.27	0		1	metabolic process;regulation of biological process	cytoplasm;cytoskeleton;cytosol;membrane;nucleus	DNA binding;metal ion binding;protein binding	Pf00096, Pf02023, Pf13465	84307	ENSG00000186812.12	18				0	0	1.30724e+06	2.86229e+06	1.19702e+06	2.80307e+06				997762		625770	979946	2.6797e+06				1.29148e+06		492481		1.15363e+06	1.12398e+06		629750			8.02055e+06	1.18359e+06	542288		3.74205e+06	649099			2.3502e+06									5.90086e+06	760505	3.00194e+06			3.20293e+06					8.15747e+06	4.88425e+06	2.36377e+06	6.39113e+06	1.93974e+06		2.71381e+06					3.55804e+06	1.16389e+06		5.98019e+06	1.15259e+06	1.22378e+06	2.20188e+06		7.57979e+06		631627		3.02916e+06	507388	327944		5.05735e+06	406963	2.70214e+06		1	0	0	0
Q70Z44-1	HTR3D	5-hydroxytryptamine receptor 3D [OS=Homo sapiens]	0.123	6	1	1	1	454	50.2	8.69	0		1	cell communication;regulation of biological process;response to stimulus;transport	membrane	protein binding;transporter activity	Pf02931, Pf02932	200909	ENSG00000186090.10	3	Neurotransmitter receptors and postsynaptic signal transmission	Taste transduction; Serotonergic synapse		5	0																																																																																				1	0	0	0
Q8WZ74	CTTNBP2	Cortactin-binding protein 2 [OS=Homo sapiens]	0.141	1	1	2	1	1663	180.9	7.93	0		1		cytoplasm	catalytic activity;motor activity;protein binding	Pf00023, Pf00769, Pf01576, Pf04012, Pf09727, Pf10174, Pf12128, Pf12718, Pf12796, Pf13606, Pf13637, Pf13857, Pf13868, Pf15450	83992	ENSG00000077063.10	7				0	0																																																																																				1	0	0	0
Q9HBE4	IL21	Interleukin-21 [OS=Homo sapiens]	0.117	5	1	1	1	155	17.9	9.31	0		1	metabolic process;regulation of biological process;response to stimulus	extracellular	protein binding	Pf02372	59067		4		Cytokine-cytokine receptor interaction; Jak-STAT signaling pathway; Inflammatory bowel disease (IBD)	Allograft Rejection	4	0																																																																																				1	0	0	0
Q93034	CUL5	Cullin-5 [OS=Homo sapiens]	0.115	2	1	1	1	780	90.9	7.94	0		1	cell proliferation;metabolic process;regulation of biological process;response to stimulus;transport	cytosol;nucleus	catalytic activity;protein binding;receptor activity;transporter activity	Pf00888, Pf10557	8065	ENSG00000166266.13	11	Downregulation of ERBB2 signaling; Vif-mediated degradation of APOBEC3G; Antigen processing: Ubiquitination & Proteasome degradation; Neddylation	Ubiquitin mediated proteolysis	Apoptosis-related network due to altered Notch3 in ovarian cancer; Dual hijack model of Vif in HIV infection	19	0																																																																																				1	0	0	0
Q96LD8	SENP8	sentrin-specific protease 8 [OS=Homo sapiens]	0.121	5	1	1	1	212	24.1	5.97	0		1	metabolic process	cytosol;nucleus	catalytic activity	Pf02902	123228	ENSG00000166192.14	15	UCH proteinases; Neddylation			5	0																																																																																				1	0	0	0
Q8TBY8-1	PMFBP1	Polyamine-modulated factor 1-binding protein 1 [OS=Homo sapiens]	0.155	1	1	4	1	1022	119	6.29	0		1		cytoplasm			83449		16				0	0																																																																																				1	0	0	0
Q03001-7	DST	dystonin [OS=Homo sapiens]	0.142	0	2	2	2	7570	860.1	5.25	0		2	cell organization and biogenesis;cellular component movement;regulation of biological process;response to stimulus;transport	cytoplasm;cytoskeleton;cytosol;endoplasmic reticulum;membrane;nucleus	metal ion binding;protein binding	Pf00307, Pf00435, Pf00681, Pf02187, Pf11971, Pf13499, Pf13833	667		6	Type I hemidesmosome assembly			3	0																																																																																				1	0	0	0
O14490	DLGAP1	disks large-associated protein 1 [OS=Homo sapiens]	0.139	1	1	2	1	977	108.8	7.08	0		1	cell communication;cell organization and biogenesis	membrane	protein binding	Pf03359	9229	ENSG00000170579.16	18	Neurexins and neuroligins	Glutamatergic synapse		4	0																																																																																				1	0	0	0
P0CJ92	GOLGA8H	Golgin subfamily A member 8H [OS=Homo sapiens]	0.12	1	1	1	1	632	71.3	8	0		1		Golgi		Pf15070	728498	ENSG00000261794.1	15				0	0																																																																																				1	0	0	0
P24387	CRHBP	Corticotropin-releasing factor-binding protein [OS=Homo sapiens]	0.156	7	2	5	2	322	36.1	6.52	0		2	cell communication;defense response;regulation of biological process;response to stimulus;transport	endoplasmic reticulum;endosome;extracellular;Golgi;nucleus;vacuole	protein binding	Pf05428	1393	ENSG00000145708.10	5	Class B/2 (Secretin family receptors)		Corticotropin-releasing hormone signaling pathway	5	0																																																																																				1	0	0	0
P78395	PRAME	melanoma antigen preferentially expressed in tumors [OS=Homo sapiens]	0.119	2	1	1	1	509	57.9	6.9	0		1	cell death;cell differentiation;metabolic process;regulation of biological process	membrane;nucleus	protein binding		23532	ENSG00000185686.17; ENSG00000275013.4	22; CHR_HSCHR22_1_CTG3				0	0																																																																																				1	0	0	0
Q86V81	ALYREF	THO complex subunit 4 [OS=Homo sapiens]	0.124	4	1	1	1	257	26.9	11.15	0		1	cell differentiation;metabolic process;regulation of biological process;response to stimulus;transport	cytoplasm;cytosol;membrane;nucleus;spliceosomal complex	protein binding;RNA binding	Pf00076, Pf13893, Pf14259	10189		17	mRNA 3'-end processing; Transport of Mature mRNA Derived from an Intronless Transcript; mRNA Splicing - Major Pathway; Transport of the SLBP Dependant Mature mRNA; Cleavage of Growing Transcript in the Termination Region ; Transport of Mature mRNA derived from an Intron-Containing Transcript; Transport of the SLBP independent Mature mRNA	Spliceosome; mRNA surveillance pathway; RNA transport; Herpes simplex infection		19	0																																																																																				1	0	0	0
P36542-1	ATP5C1	ATP synthase subunit gamma, mitochondrial [OS=Homo sapiens]	0.119	4	1	1	1	298	33	9.22	0		1	cell organization and biogenesis;metabolic process;transport	membrane;mitochondrion;organelle lumen	catalytic activity;RNA binding;transporter activity	Pf00231	509	ENSG00000165629.19	10	Cristae formation; Formation of ATP by chemiosmotic coupling	Huntington's disease; Oxidative phosphorylation; Parkinson's disease; Metabolic pathways; Alzheimer's disease	Electron Transport Chain	13	0																																																																																				1	0	0	0
O95180	CACNA1H	voltage-dependent T-type calcium channel subunit alpha-1H [OS=Homo sapiens]	0.114	0	1	1	1	2353	259	7.37	0		1	metabolic process;regulation of biological process;response to stimulus;transport	membrane	metal ion binding;protein binding;transporter activity	Pf00520, Pf08016	8912	ENSG00000196557.12	16	NCAM1 interactions	Calcium signaling pathway; Circadian entrainment; Aldosterone synthesis and secretion; MAPK signaling pathway	Corticotropin-releasing hormone signaling pathway	9	0														658946	161776		493774	181315	741705		740068				281138		1.02837e+06		1.21842e+06	310094																			108725	461074		429033		238689		192301	330868					694153	287213					551843			561758	431391	225173	361556	243496	575330	509094					316905		1	0	0	0
Q9UDT6-1	CLIP2	CAP-Gly domain-containing linker protein 2 [OS=Homo sapiens]	0.119	1	1	1	1	1046	115.8	6.73	0		1	metabolic process;regulation of biological process	cytoplasm;cytoskeleton;Golgi	catalytic activity;motor activity;protein binding	Pf01302, Pf01576, Pf02463, Pf04111, Pf05557, Pf08317, Pf10174, Pf12128, Pf15070	7461	ENSG00000106665.15	7				0	0																																																																																				1	0	0	0
Q5T3F8	TMEM63B	CSC1-like protein 2 [OS=Homo sapiens]	0.161	1	1	11	1	832	94.9	7.4	0		1	transport	cytoskeleton;membrane	transporter activity	Pf02714, Pf13967, Pf14703	55362	ENSG00000137216.18	6				0	0	787360	8.14901e+06	234094	2.1513e+07	117500	98522.1	559581	98743.2	57352	193217	371785		222090	180228	346060	380046	47821	94768.7	341978			533321	980293	5.03252e+06	49781.4	5.29874e+07	1.42857e+06	169976	96121.7	215782	2.28102e+06	655566	966744		704140	476578	677365	254531	981108	431412		207013	7.69259e+06	202965	1.16171e+06		70893.6	89167.3		142447	330512		4.8819e+07	2.20856e+07	133030	1.91803e+06	127413	1.56593e+06	9.88052e+06	171335	265034		3.06781e+06	2.19715e+07	2.85284e+06	354311	1.43836e+07	1.28728e+06	112016	1.49987e+06	224417	1.92066e+07	224867	118892	102422	1.09096e+08	7.72795e+06		1.22538e+06	1.53451e+06	550256			1	0	0	0
Q9BVG3	TRIM62	E3 ubiquitin-protein ligase TRIM62 [OS=Homo sapiens]	0.119	2	1	1	1	475	54.2	6.62	0		1	defense response;metabolic process;regulation of biological process;response to stimulus;transport	chromosome;cytoplasm;cytosol;extracellular;membrane	catalytic activity;metal ion binding;motor activity;protein binding;structural molecule activity;transporter activity	Pf00038, Pf00097, Pf00622, Pf00643, Pf01442, Pf01544, Pf01576, Pf01920, Pf03938, Pf04012, Pf04156, Pf05622, Pf06785, Pf07888, Pf10174, Pf13639, Pf13654, Pf13765, Pf13923, Pf14634, Pf14835, Pf15227, Pf15372, Pf15556	55223	ENSG00000116525.13	1	Interferon gamma signaling			4	0																																																																																				1	0	0	0
Q5T1R4-1	HIVEP3	transcription factor HIVEP3 [OS=Homo sapiens]	0.162	0	1	13	1	2406	259.3	7.81	0		1	cell differentiation;development;metabolic process;regulation of biological process;response to stimulus	cytoplasm;nucleus	DNA binding;metal ion binding	Pf00096, Pf13465, Pf13912	59269	ENSG00000127124.14	1	Regulation of RUNX2 expression and activity			5	0	72993.2					40847.7			330994																279426	199860								1.64617e+06			45222.6					160120						81615.3					87717.4	93389.8				104594													105678		95829	824105					685631					1	0	0	0
Q8IXU6-1	SLC35F2	Solute carrier family 35 member f2 [OS=Homo sapiens]	0.124	3	1	1	1	374	41.2	6.21	0		1	transport	membrane		Pf06027, Pf08449	54733	ENSG00000110660.14	11				0	0																																																																																				1	0	0	0
O43379-1	WDR62	Wd repeat-containing protein 62 [OS=Homo sapiens]	0.139	1	1	2	1	1518	165.8	5.91	0		1	cell differentiation;cell organization and biogenesis;metabolic process	cytoplasm;cytoskeleton;nucleus;spliceosomal complex	protein binding;RNA binding	Pf00400	284403	ENSG00000075702.16	19				0	0																																																																																				1	0	0	0
Q4KWH8-1	PLCH1	1-phosphatidylinositol 4,5-bisphosphate phosphodiesterase eta-1 [OS=Homo sapiens]	0.161	1	2	11	2	1693	189.1	7.74	0		2	metabolic process;regulation of biological process;response to stimulus	cytoplasm;cytosol;membrane	catalytic activity;metal ion binding;protein binding;signal transducer activity	Pf00036, Pf00168, Pf00387, Pf00388, Pf09279, Pf13499, Pf14788	23007	ENSG00000114805.16	3	Synthesis of IP3 and IP4 in the cytosol	Metabolic pathways; Inositol phosphate metabolism	Mesodermal Commitment Pathway; GPR40 PATHWAY	7	0	1.22042e+06	894246	2.95794e+06	918945		974466	2.23324e+07	148249	1.57552e+06	2.01322e+06	5.62162e+06		1.25579e+06	4.41449e+06			1.45616e+07	601553	4.35177e+06	1.21124e+06		1.45225e+06	1.2889e+06	4.13308e+06			1.64259e+06		1.12341e+06	6.98432e+06	2.13581e+06	672334	1.20989e+06	6.36431e+06	3.60113e+06	997943	3.17217e+06	1.41663e+07	6.14567e+06	2.85164e+07			254954	2.58387e+06		4.65416e+06		2.33189e+06	1.91362e+06	1.76447e+06	2.4953e+06	2.54616e+06	1.76794e+06	4.2287e+06		1.35618e+06	678848	4.12336e+06		606320	1.1828e+07	7.64163e+06	4.63726e+06	3.26716e+06	1.86771e+07	1.96714e+06	3.40284e+06				3.69703e+06	3.45686e+06	1.04924e+06	798876	7.77371e+06	1.16718e+07	1.22454e+07		2.55394e+07	9.10238e+06	7.57988e+06	2.7088e+06		1	0	0	0
Q96BN6-1	FAM149B1	protein FAM149B1 [OS=Homo sapiens]	0.118	2	1	1	1	582	64.6	6.77	0		1				Pf12516	317662	ENSG00000138286.14	10				0	0																																																																																				1	0	0	0
Q5T6X5-1	GPRC6A	G-protein coupled receptor family C group 6 member A [OS=Homo sapiens]	0.118	1	1	1	1	926	104.7	7.96	0		1	regulation of biological process;response to stimulus	cell surface;membrane	receptor activity;signal transducer activity	Pf00003, Pf01094, Pf07562, Pf13458	222545	ENSG00000173612.9	6	Class C/3 (Metabotropic glutamate/pheromone receptors); Gastrin-CREB signalling pathway via PKC and MAPK	NOD-like receptor signaling pathway		8	0																																																																																				1	0	0	0
Q99856	ARID3A	AT-rich interactive domain-containing protein 3A [OS=Homo sapiens]	0.116	2	1	1	1	593	62.9	4.91	0		1	metabolic process;regulation of biological process;response to stimulus	cytoplasm;cytosol;membrane;nucleus	DNA binding;protein binding	Pf01388	1820	ENSG00000116017.10	19	TP53 Regulates Transcription of Genes Involved in G1 Cell Cycle Arrest			6	0																																																																																				1	0	0	0
A0A087X179	LOC101060489; LOC102723859; TBC1D3E	TBC1 domain family member 3E [OS=Homo sapiens]	0.142	4	2	2	2	549	62.1	9	0		2	regulation of biological process;transport	membrane	enzyme regulator activity;protein binding	Pf00566	102723859	ENSG00000278599.5	17				0	0																																																																																				1	0	0	0
O75366-1	AVIL	Advillin [OS=Homo sapiens]	0.162	2	2	13	1	819	92	5.71	0		2	cell organization and biogenesis;regulation of biological process	cytoplasm;cytoskeleton	protein binding	Pf00626, Pf02209	10677	ENSG00000135407.10	12				0	0																																																																																				1	0	0	0
Q9ULF5	SLC39A10	Zinc transporter ZIP10 [OS=Homo sapiens]	0.12	1	1	1	1	831	94.1	6.76	0		1	cellular homeostasis;regulation of biological process;transport	membrane	transporter activity	Pf02535, Pf14667	57181	ENSG00000196950.13	2	Zinc influx into cells by the SLC39 gene family		NRF2 pathway; Zinc homeostasis	8	0																																																																																				1	0	0	0
Q4KMZ1-3	IQCC	Isoform 3 of IQ domain-containing protein C [OS=Homo sapiens]	0.162	1	1	17	1	546	61.9	8.43	0		1					55721	ENSG00000160051.11	1				0	0																																																																										2.02279e+06										1	0	0	0
P52429	DGKE	Diacylglycerol kinase epsilon [OS=Homo sapiens]	0.156	2	1	5	1	567	63.9	7.74	0		1	metabolic process;regulation of biological process;response to stimulus	cytoplasm;cytosol;membrane;nucleus	catalytic activity;metal ion binding;nucleotide binding	Pf00130, Pf00609, Pf00781	8526	ENSG00000153933.9	17	Effects of PIP2 hydrolysis; Gastrin-CREB signalling pathway via PKC and MAPK	Glycerolipid metabolism; Choline metabolism in cancer; Phospholipase D signaling pathway; Metabolic pathways; Phosphatidylinositol signaling system; Glycerophospholipid metabolism		14	0			1.29481e+06			2.26727e+06	972533		1.58861e+06					1.75146e+06	1.64206e+06	972136	1.21037e+06		3.28182e+06	1.62032e+06	834214														778818			3.04013e+06						539980				1.62594e+06	1.69316e+06	2.16535e+06	1.02601e+06				454375	2.00487e+06										1.23619e+06	1581671		866900			1.52448e+06	1.57104e+06		1.13664e+06			4.55509e+06				3.04457e+06		1	0	0	0
O00213	APBB1	amyloid-beta A4 precursor protein-binding family B member 1 [OS=Homo sapiens]	0.121	2	1	1	1	710	77.2	5.06	0		1	cell death;cell organization and biogenesis;metabolic process;regulation of biological process;response to stimulus	cytoplasm;membrane;nucleus	protein binding	Pf00397, Pf00640	322	ENSG00000166313.18	11	Recruitment and ATM-mediated phosphorylation of repair and signaling proteins at DNA double strand breaks	Alzheimer's disease	Alzheimers Disease	6	0																																																																																				1	0	0	0
Q9NTN9-1	SEMA4G	Semaphorin-4G [OS=Homo sapiens]	0.115	1	1	1	1	838	91.4	7.84	0		1	cell differentiation;development;response to stimulus	membrane	protein binding	Pf01403, Pf01437, Pf07686, Pf13895	57715	ENSG00000095539.15	10		Axon guidance		1	0			1.41825e+06		5.15184e+06		3.27275e+06			5.99682e+06	1.97537e+06		4.00451e+06					1.54135e+07					1.23743e+06	672917			401337		2.92866e+06	834634	1.16108e+06											592718				2.95285e+06			4.62502e+06			645494						542866								2.14582e+06		801545	130405		644396	1.27701e+06	312494				8.14061e+06				616478	1.40782e+06		1	0	0	0
Q5VWJ9	SNX30	Sorting nexin-30 [OS=Homo sapiens]	0.152	4	2	3	2	437	49.6	5.35	0		2	cell organization and biogenesis;transport	cytoplasm;endosome	protein binding	Pf00787, Pf03114	401548	ENSG00000148158.16	9				0	0																																																																																				1	0	0	0
Q6URK8	TEPP	Testis, prostate and placenta-expressed protein [OS=Homo sapiens]	0.124	4	1	1	1	271	30.7	8.82	0		1		extracellular			374739	ENSG00000159648.11	16				0	0																																																																																				1	0	0	0
Q96CM8	ACSF2	Acyl-CoA synthetase family member 2, mitochondrial [OS=Homo sapiens]	0.12	2	1	1	1	615	68.1	7.55	0		1	metabolic process	mitochondrion;organelle lumen	catalytic activity;nucleotide binding;protein binding	Pf00501, Pf13193	80221	ENSG00000167107.12	17	Mitochondrial Fatty Acid Beta-Oxidation		Mitochondrial LC-Fatty Acid Beta-Oxidation	5	0															555647														1.20344e+06																																																							1	0	0	0
Q96T23	RSF1	remodeling and spacing factor 1 [OS=Homo sapiens]	0.148	1	1	3	1	1441	163.7	5.01	0		1	cell organization and biogenesis;metabolic process;regulation of biological process	nucleus	catalytic activity;metal ion binding;protein binding	Pf00628, Pf15612, Pf15613	51773	ENSG00000048649.13	11	Deposition of new CENPA-containing nucleosomes at the centromere			4	0																																										145530																																					470764					1	0	0	0
Q8N1B4	VPS52	Vacuolar protein sorting-associated protein 52 homolog [OS=Homo sapiens]	0.116	1	1	1	1	723	82.2	5.99	0		1	cell differentiation;transport	cytosol;endosome;Golgi;membrane	protein binding	Pf04129, Pf09763	6293	ENSG00000228425.9; ENSG00000236014.10; ENSG00000206286.11; ENSG00000225590.9; ENSG00000223501.8; ENSG00000224455.9	6; CHR_HSCHR6_MHC_DBB_CTG1; CHR_HSCHR6_MHC_SSTO_CTG1; CHR_HSCHR6_MHC_QBL_CTG1; CHR_HSCHR6_MHC_COX_CTG1; CHR_HSCHR6_MHC_MCF_CTG1	Retrograde transport at the Trans-Golgi-Network			4	0																																																																																				1	0	0	0
Q9C0F1-1	CEP44	centrosomal protein of 44 kDa [OS=Homo sapiens]	0.158	5	2	5	2	390	44.1	5.21	0		2		cytoplasm;cytoskeleton	protein binding	Pf15007	80817	ENSG00000164118.12	4				0	0	772088	812078	630540	1.21509e+07	8.79585e+07	4.72877e+06	5.03404e+06	4.73649e+06	1.05197e+08	1.23917e+07	4.47018e+06	1.20433e+07	1.19968e+06	1.72867e+06	488946	700670	917044	748393	1.53958e+06	1.60172e+06	1.52944e+06	910552	909635	1.03805e+07	3.77494e+06	4.67103e+06	748650	997158	1.08701e+06	888551		1.32739e+06	1.38829e+06		542750	355350					2.5604e+07	7.90759e+07		3.83693e+06	6.12925e+06	3.90305e+06	3.92494e+06	6.92296e+06	6.89488e+06	4.809e+07	1.119e+07	6.12867e+07	1.1661e+06		409984	846360						1.1658e+06				4.30231e+06	2.32343e+07	8.23003e+06	4.91509e+06	4.13967e+06	5.56474e+06	989083							6.81164e+06	2.80432e+06				1	0	0	0
Q96M96-1	FGD4	FYVE, RhoGEF and PH domain-containing protein 4 [OS=Homo sapiens]	0.12	1	1	1	1	766	86.6	6.13	0		1	cell organization and biogenesis;regulation of biological process;response to stimulus	cytoplasm;cytoskeleton;cytosol;Golgi	metal ion binding;protein binding	Pf00169, Pf00621, Pf01363	121512	ENSG00000139132.14	12	G alpha (12/13) signalling events; NRAGE signals death through JNK; Signalling by NGF; Rho GTPase cycle			11	0																																																																																				1	0	0	0
Q9UHQ7	WBP5; TCEAL9	transcription elongation factor A protein-like 9 [OS=Homo sapiens]	0.12	9	1	1	1	104	12.7	5.43	0		1	metabolic process;regulation of biological process	nucleus	protein binding	Pf04538	51186	ENSG00000185222.8	X				0	0																																																																																				1	0	0	0
O60268-1	KIAA0513	Uncharacterized protein KIAA0513 [OS=Homo sapiens]	0.125	3	1	1	1	411	46.6	5.06	0		1		cytoplasm		Pf12335	9764	ENSG00000135709.12	16				0	0																																																																																				1	0	0	0
O75581	LRP6	Low-density lipoprotein receptor-related protein 6 [OS=Homo sapiens]	0.14	2	2	2	2	1613	180.3	5.31	0		2	cell communication;cell differentiation;cell organization and biogenesis;cell proliferation;cellular component movement;cellular homeostasis;development;metabolic process;regulation of biological process;response to stimulus;transport	cell surface;cytoplasm;cytosol;endoplasmic reticulum;endosome;extracellular;Golgi;membrane;mitochondrion;nucleus	catalytic activity;enzyme regulator activity;nucleotide binding;protein binding;receptor activity;signal transducer activity;transporter activity	Pf00057, Pf00058, Pf14670	4040	ENSG00000281324.2; ENSG00000070018.8	12; CHR_HG1362_PATCH	Disassembly of the destruction complex and recruitment of AXIN to the membrane; Regulation of FZD by ubiquitination; Negative regulation of TCF-dependent signaling by WNT ligand antagonists; RNF mutants show enhanced WNT signaling and proliferation	Wnt signaling pathway; mTOR signaling pathway; Breast cancer	MicroRNAs in cardiomyocyte hypertrophy; Primary Focal Segmental Glomerulosclerosis FSGS; Wnt Signaling Pathway Netpath; Wnt/beta-catenin Signaling Pathway in Leukemia; ESC Pluripotency Pathways; Wnt Signaling in Kidney Disease; Wnt Signaling Pathway and Pluripotency; Wnt Signaling Pathway	21	0		702754	1.2493e+06	1.52857e+06		2.06305e+06	2.13136e+06			1.71608e+06	2.60458e+06		2.05693e+06	1.41785e+06			2.26172e+06	850603	2.99953e+06			1.08324e+07			1.84296e+06	4.44679e+06	1.02711e+06	2.35496e+06	6.05251e+06			1.32913e+06		2.80601e+06	2.0293e+06	1.09571e+06	4.6894e+06	3.75003e+06		4.85726e+06	1.38427e+06		3.15965e+06		4.905e+06	1.1595e+06	1.44994e+06		1.34294e+06							2.90869e+06	1.22497e+06	1.52405e+06		1.55439e+06	3.97057e+06	6.00951e+06	2.079e+06	1.9303e+06		1.64349e+06	3.80564e+06	1.47042e+06		2.72089e+06	2.40565e+06	1.34351e+06	684645		1.51523e+06				6.96676e+06					1	0	0	0
O75521	ECI2	Enoyl-CoA delta isomerase 2, mitochondrial [OS=Homo sapiens]	0.114	4	1	1	1	394	43.6	9	0		1	metabolic process	membrane;mitochondrion;organelle lumen	catalytic activity;protein binding	Pf00378, Pf00887	10455	ENSG00000198721.12	6		Peroxisome; Fatty acid degradation		2	0	1.27451e+06		1.41172e+06				2.44722e+06	962476					820743	3.39598e+06			641637	4.72919e+06				4.94786e+06	3.51078e+06		1.52784e+06	2.99636e+06	4.657e+06	629759	3.74934e+06		2.54107e+06	1.55814e+06	3.12584e+06	6.66689e+06	2.88437e+06					5.11576e+06																		3.68251e+06						7.50184e+06	1.37694e+07	1.23564e+07		4.93791e+06					1.79271e+07			9.43103e+06		2.17349e+07	4.55766e+07			5.84052e+06		1	0	0	0
O95822	MLYCD	Malonyl-CoA decarboxylase, mitochondrial [OS=Homo sapiens]	0.12	2	1	1	1	493	55	8.95	0		1	metabolic process;regulation of biological process;response to stimulus	cytoplasm;mitochondrion;organelle lumen	catalytic activity;protein binding	Pf05292	23417	ENSG00000103150.5	16	Beta-oxidation of very long chain fatty acids	Propanoate metabolism; AMPK signaling pathway; Metabolic pathways; beta-Alanine metabolism; Peroxisome		10	0																																																																																				1	0	0	0
A8MYV0	DCDC2C	doublecortin domain-containing protein 2C [OS=Homo sapiens]	0.114	5	1	1	1	355	40.4	9.42	0		1	regulation of biological process;response to stimulus			Pf03607	728597		2				0	0																																																																																				1	0	0	0
Q5M775-1	SPECC1	Cytospin-B [OS=Homo sapiens]	0.156	1	1	5	1	1068	118.5	6.7	0		1	cell organization and biogenesis;metabolic process;transport	cytoskeleton;Golgi;membrane;nucleus	catalytic activity;motor activity;protein binding;transporter activity	Pf00307, Pf01496, Pf01576, Pf02463, Pf03962, Pf04111, Pf04156, Pf05478, Pf05667, Pf06160, Pf07888, Pf09730, Pf10174, Pf11971, Pf12128	92521	ENSG00000128487.16	17				0	0																																																																																				1	0	0	0
Q96T58	SPEN	Msx2-interacting protein [OS=Homo sapiens]	0.144	1	2	2	2	3664	402	7.64	0		2	metabolic process;regulation of biological process;response to stimulus	nucleus	DNA binding;protein binding;RNA binding	Pf00076, Pf07744, Pf13893, Pf14259	23013	ENSG00000065526.10	1			Notch Signaling Pathway	1	0							2.24127e+06	532335					999858					693100					808618					363960	1.20548e+06	1.02379e+06		1.21274e+06	543473	1.1546e+06	977455				2.26614e+06	8.38716e+06				394341		2.74751e+06												1.6887e+06			3.51009e+06		1.16521e+06	3.64774e+06	7.63125e+06	992886				1.07242e+06	1.12947e+06	1.4499e+06					4.20633e+06	1.96644e+06	1.60709e+06	3.77806e+06	2.79043e+06	2.51332e+06		1	0	0	0
Q9UL01	DSE	Dermatan-sulfate epimerase [OS=Homo sapiens]	0.148	3	2	2	2	958	109.7	8.09	0		2	metabolic process	cytosol;endoplasmic reticulum;Golgi;membrane	catalytic activity		29940	ENSG00000111817.16	6	Dermatan sulfate biosynthesis	Glycosaminoglycan biosynthesis - chondroitin sulfate / dermatan sulfate; Metabolic pathways		7	0																																																																																				1	0	0	0
Q00059	TFAM	Transcription factor A, mitochondrial [OS=Homo sapiens]	0.139	8	2	2	2	246	29.1	9.72	0		2	cell organization and biogenesis;metabolic process;regulation of biological process	cytosol;mitochondrion;nucleus;organelle lumen	DNA binding;protein binding;RNA binding	Pf00505, Pf09011	7019	ENSG00000108064.10	10	Mitochondrial transcription initiation; Transcriptional activation of mitochondrial biogenesis	Huntington's disease	Energy Metabolism; NAD metabolism, sirtuins and aging; Mitochondrial Gene Expression	10	0	846933				409672				902180			523116	1.2272e+06		698874				538406					162542																																										204414																		1	0	0	0
Q9BWT3	PAPOLG	Poly(A) polymerase gamma [OS=Homo sapiens]	0.109	1	1	1	1	736	82.8	9.14	0		1	metabolic process	cytosol;membrane;nucleus	catalytic activity;metal ion binding;nucleotide binding;RNA binding	Pf01909, Pf04926, Pf04928	64895	ENSG00000115421.12	2		mRNA surveillance pathway		1	0	749354									633049					482587		713372		1.07951e+06	957877					1.31355e+06									3.32559e+06						3.4673e+06		3.05483e+06		311214			510499				656562	2.15484e+06				952010		3.16771e+06		841070	3.77669e+06												446392											1	0	0	0
Q8TD17	ZNF398	Zinc finger protein 398 [OS=Homo sapiens]	0.149	1	1	3	1	642	71.3	6.67	0		1	metabolic process;regulation of biological process	nucleus	DNA binding;metal ion binding;protein binding	Pf00096, Pf01352, Pf12417, Pf13465	57541	ENSG00000197024.8	7	Generic Transcription Pathway			3	0	1.18648e+06		218943	161338			593987	345599			389287	304408						214188	756874	1.44411e+06						278308	293601	226930	269430	297698	1.12731e+06	1.40411e+06	928122	3.37241e+06	243087				371035		254035	133091				321989	181804				126607						741559		2.25392e+06	1.30899e+06	1.41917e+06	852561												674223	1.29651e+06	1.42772e+06	2.02335e+06	2.26806e+06		1.54257e+06	986609	2.13918e+06		1	0	0	0
Q86XP1	DGKH	Diacylglycerol kinase eta [OS=Homo sapiens]	0.112	1	1	1	1	1220	134.8	6.54	0		1	cell organization and biogenesis;metabolic process;regulation of biological process;response to stimulus	cytoplasm;endosome;membrane	catalytic activity;metal ion binding;nucleotide binding;protein binding	Pf00130, Pf00169, Pf00536, Pf00609, Pf00781, Pf07647, Pf07649, Pf15413	160851	ENSG00000102780.16	13	Effects of PIP2 hydrolysis; Gastrin-CREB signalling pathway via PKC and MAPK	Glycerolipid metabolism; Glycerophospholipid metabolism; Phosphatidylinositol signaling system; Phospholipase D signaling pathway; Metabolic pathways; Choline metabolism in cancer		14	0																																																																																				1	0	0	0
Q96GC6-4	ZNF274	Isoform 4 of Neurotrophin receptor-interacting factor homolog [OS=Homo sapiens]	0.133	5	1	1	1	372	42.4	9.35	0		1	metabolic process;regulation of biological process	cytoplasm	DNA binding;metal ion binding;protein binding	Pf00096, Pf01352, Pf13465	10782		19				0	0																																																																																				1	0	0	0	Acetyl [N-Term]
Q03828	EVX2	Homeobox even-skipped homolog protein 2 [OS=Homo sapiens]	0.133	2	1	1	1	476	47.8	8.92	0		1	development;regulation of biological process	nucleus	DNA binding	Pf00046	344191	ENSG00000174279.4	2				0	0																																																																																				1	0	0	0
Q96P71-1	NECAB3	N-terminal EF-hand calcium-binding protein 3 [OS=Homo sapiens]	0.11	2	1	1	1	396	44.3	6.24	0		1	metabolic process;regulation of biological process;transport	cytoplasm;endoplasmic reticulum;Golgi;membrane;nucleus	metal ion binding;protein binding	Pf00036, Pf03992, Pf13202, Pf13405, Pf13499, Pf13833	63941	ENSG00000125967.16	20				0	0																																																																																				1	0	0	0
Q96CS4	ZNF689	Zinc finger protein 689 [OS=Homo sapiens]	0.156	2	1	4	1	500	56.9	9.8	0		1	cell differentiation;metabolic process;regulation of biological process	nucleus	DNA binding;metal ion binding	Pf01352, Pf13465	115509	ENSG00000156853.12	16	Generic Transcription Pathway			3	0																																																																																				1	0	0	0
Q8IZM8	ZNF654	Zinc finger protein 654 [OS=Homo sapiens]	0.109	1	1	1	1	581	65.8	5.58	0		1	metabolic process;regulation of biological process	nucleus	DNA binding;metal ion binding		55279	ENSG00000175105.6	3				0	0																																																																																				1	0	0	0
Q9BQI6	ANKRD32; SLF1	SMC5-SMC6 complex localization factor protein 1 [OS=Homo sapiens]	0.114	2	1	1	1	1058	121	8.44	0		1	metabolic process;regulation of biological process;response to stimulus	chromosome;cytoplasm;cytoskeleton;nucleus	protein binding	Pf00023, Pf12796, Pf13637, Pf13857	84250	ENSG00000133302.12	5				0	0																																																																																				1	0	0	0
Q9H9L3	ISG20L2	Interferon-stimulated 20 kDa exonuclease-like 2 [OS=Homo sapiens]	0.128	4	1	1	1	353	39.1	9.94	0		1	metabolic process	nucleus	catalytic activity;protein binding;RNA binding	Pf00929	81875	ENSG00000143319.16	1	Major pathway of rRNA processing in the nucleolus and cytosol			4	0																																																																																				1	0	0	0
P42892	ECE1	Endothelin-converting enzyme 1 [OS=Homo sapiens]	0.146	2	1	2	1	770	87.1	5.88	0		1	metabolic process;regulation of biological process	endosome;membrane	catalytic activity;metal ion binding;protein binding	Pf01431, Pf05649	1889	ENSG00000117298.14	1	Peptide ligand-binding receptors		Endothelin Pathways; Corticotropin-releasing hormone signaling pathway; Melatonin metabolism and effects; Sudden Infant Death Syndrome (SIDS) Susceptibility Pathways	9	0																																																																																				1	0	0	0
O43830	ZNF73; LOC105379427	zinc finger protein 73 [OS=Homo sapiens]	0.11	7	1	1	1	326	38.2	9.17	0		1	metabolic process;regulation of biological process	nucleus	DNA binding;metal ion binding	Pf13465	105379427		22				0	0																																																																																				1	0	0	0
Q2TAC6	KIF19	Kinesin-like protein KIF19 [OS=Homo sapiens]	0.145	2	2	2	2	998	111.3	8.69	0		2	cell organization and biogenesis;cellular component movement	cytoplasm;cytoskeleton	catalytic activity;motor activity;nucleotide binding;protein binding	Pf00225	124602	ENSG00000196169.14	17	COPI-dependent Golgi-to-ER retrograde traffic; Kinesins			8	0																										1.89796e+06																																						692241			642897					475316				2.32551e+06								1	0	0	0
Q8NB59-1	SYT14	Synaptotagmin-14 [OS=Homo sapiens]	0.11	1	1	1	1	555	62.2	6.44	0		1	cell organization and biogenesis;regulation of biological process;transport	membrane	metal ion binding;protein binding	Pf00168	255928	ENSG00000143469.18	1				0	0																																																																																				1	0	0	0
Q5VWG9	TAF3	Transcription initiation factor TFIID subunit 3 [OS=Homo sapiens]	0.13	1	1	1	1	929	103.5	9.06	0		1	metabolic process;regulation of biological process	membrane;nucleus	metal ion binding;protein binding	Pf00628, Pf07524	83860	ENSG00000165632.7	10	RNA Polymerase II Transcription Initiation; HIV Transcription Initiation; RNA Polymerase II Transcription Pre-Initiation And Promoter Opening; RNA Polymerase II HIV Promoter Escape; Regulation of TP53 Activity through Phosphorylation; RNA Polymerase II Pre-transcription Events; RNA Polymerase II Promoter Escape	Herpes simplex infection; Basal transcription factors		21	0																	5.34684e+06	2.0311e+06	1.00319e+07																																																																	1	0	0	0
A6NHY2	ANKDD1B	ankyrin repeat and death domain-containing protein 1B [OS=Homo sapiens]	0.129	2	1	1	1	528	59.1	8.35	0		1	regulation of biological process;response to stimulus		protein binding	Pf00023, Pf00531, Pf12796, Pf13606, Pf13637, Pf13857	728780	ENSG00000189045.13	5				0	0																																																																																				1	0	0	0
Q7Z4T8-1	GALNTL5	Inactive polypeptide N-acetylgalactosaminyltransferase-like protein 5 [OS=Homo sapiens]	0.111	2	1	1	1	443	51.4	8.69	0		1	cell differentiation;metabolic process	endosome;membrane	catalytic activity;metal ion binding	Pf00535, Pf02709, Pf10111, Pf13641	168391	ENSG00000106648.13	7	O-linked glycosylation of mucins	Mucin type O-glycan biosynthesis; Metabolic pathways		6	0							206285	101878	149940					106056					590254		93263.9	341105		213097	353043		133762			1.38118e+06	423990	163222		540488																															290283								241261				220129		572378					1	0	0	0
Q5SSJ5-1	HP1BP3	Heterochromatin protein 1-binding protein 3 [OS=Homo sapiens]	0.144	3	2	2	2	553	61.2	9.67	0		2	cell organization and biogenesis;regulation of biological process;response to stimulus	chromosome;nucleus	DNA binding;protein binding	Pf00538	50809	ENSG00000127483.17	1				0	0																																																																																				1	0	0	0
P35611-1	ADD1	Alpha-adducin [OS=Homo sapiens]	0.147	3	2	2	2	737	80.9	5.83	0		2	cell differentiation;cell organization and biogenesis;cellular homeostasis;metabolic process;regulation of biological process;response to stimulus;transport	cytoplasm;cytoskeleton;cytosol;membrane;nucleus	protein binding;RNA binding;structural molecule activity	Pf00596	118	ENSG00000087274.16	4	XBP1(S) activates chaperone genes; Caspase-mediated cleavage of cytoskeletal proteins; Miscellaneous transport and binding events			11	0																																																																																				1	0	0	0
O60890	OPHN1	Oligophrenin-1 [OS=Homo sapiens]	0.15	2	2	3	2	802	91.6	7.96	0		2	cell differentiation;cell organization and biogenesis;cellular component movement;regulation of biological process;response to stimulus;transport	cytoplasm;cytoskeleton;cytosol	enzyme regulator activity;protein binding	Pf00169, Pf00620	4983	ENSG00000079482.12	X	Rho GTPase cycle			3	0																																																																																				1	0	0	0
Q9UGV2	NDRG3	protein NDRG3 [OS=Homo sapiens]	0.115	3	1	1	1	375	41.4	5.31	0		1	cell differentiation;regulation of biological process;response to stimulus	cytoplasm		Pf00561, Pf03096, Pf12697	57446	ENSG00000101079.20	20				0	0	2.25072e+06		447371	2.51359e+06	1.08014e+06	1.7696e+06		1.19735e+06				4.9152e+06			1.69328e+06				1.22939e+06		653534												6.46527e+06		1.88671e+06	2.66952e+06	2.24067e+06	2.94834e+06			1.97385e+06		6.13606e+06			1.47249e+06	5.62588e+06		1.72377e+06		1.60833e+06				762414	3.46619e+06	841405	2.27298e+06					4.48332e+06	1.30943e+06					727904	951745			1.53085e+06	5.50198e+06				1.73878e+06						1	0	0	0
O75689	ADAP1	Arf-GAP with dual PH domain-containing protein 1 [OS=Homo sapiens]	0.129	3	1	1	1	374	43.4	8.97	0		1	regulation of biological process;response to stimulus	cytoplasm;cytosol;membrane;nucleus	enzyme regulator activity;metal ion binding;protein binding	Pf00169, Pf01412, Pf15413	11033	ENSG00000105963.13	7				0	0																																																																																				1	0	0	0
Q92954-1	PRG4	Proteoglycan 4 [OS=Homo sapiens]	0.115	0	1	1	1	1404	151	9.5	0		1	cell proliferation;response to stimulus;transport	extracellular	receptor activity	Pf00045, Pf01033	10216		1				0	0					28106.2				38156.9							74607			763252			78251.3		167112		79587.8						149117		488702									411267		134495																					52552.2	243899			1.79996e+06	346289	360023	50267.3	777812		848774	285997	925578	522107		218496			1	0	0	0
Q9UJ72	ANXA10	annexin A10 [OS=Homo sapiens]	0.132	3	1	1	1	324	37.3	5.33	0		1		mitochondrion	metal ion binding;protein binding	Pf00191	11199	ENSG00000109511.11	4				0	0															224036																																																							1.29359e+06			2.75134e+06											1	0	0	0
Q92499	DDX1	ATP-dependent RNA helicase DDX1 [OS=Homo sapiens]	0.143	2	2	2	1	740	82.4	7.23	0		2	cell organization and biogenesis;development;metabolic process;regulation of biological process;response to stimulus	cytoplasm;cytosol;membrane;nucleus	catalytic activity;DNA binding;nucleotide binding;protein binding;RNA binding	Pf00270, Pf00271, Pf00622	1653	ENSG00000079785.14	2	tRNA processing in the nucleus		DDX1 as a regulatory component of the Drosha microprocessor; mRNA Processing	5	0																																																																																				1	0	0	0
Q9NTI5	PDS5B	Sister chromatid cohesion protein PDS5 homolog B [OS=Homo sapiens]	0.133	1	1	1	1	1447	164.6	8.47	0		1	cell division;cell organization and biogenesis;cell proliferation;metabolic process;regulation of biological process;response to stimulus	chromosome;cytosol;nucleus	DNA binding;nucleotide binding;protein binding		23047	ENSG00000083642.18	13	Cohesin Loading onto Chromatin; Establishment of Sister Chromatid Cohesion; Separation of Sister Chromatids; Resolution of Sister Chromatid Cohesion			12	0																																																																																				1	0	0	0
P26012	ITGB8	integrin beta-8 [OS=Homo sapiens]	0.158	5	3	5	3	769	85.6	7.25	0		3	cell organization and biogenesis;metabolic process;regulation of biological process;response to stimulus	cell surface;membrane	protein binding;receptor activity	Pf00362	3696	ENSG00000105855.9	7	Integrin cell surface interactions; Molecules associated with elastic fibres	Regulation of actin cytoskeleton; Arrhythmogenic right ventricular cardiomyopathy (ARVC); Hypertrophic cardiomyopathy (HCM); Cell adhesion molecules (CAMs); ECM-receptor interaction; Focal adhesion; Dilated cardiomyopathy; PI3K-Akt signaling pathway	Integrin-mediated Cell Adhesion; Arrhythmogenic Right Ventricular Cardiomyopathy; Focal Adhesion; Focal Adhesion-PI3K-Akt-mTOR-signaling pathway	16	0															271988													332403									393347									329142			552134		805534			1.13727e+06															560059		840687													1	0	0	0
P78330	PSPH	phosphoserine phosphatase [OS=Homo sapiens]	0.154	9	2	4	2	225	25	5.69	0		2	metabolic process;response to stimulus	cytoplasm;cytosol	catalytic activity;metal ion binding;protein binding	Pf00702, Pf05822, Pf11019, Pf12710, Pf13419	5723	ENSG00000146733.13	7	Serine biosynthesis	Biosynthesis of amino acids; Glycine, serine and threonine metabolism; Metabolic pathways; Carbon metabolism	Trans-sulfuration and one carbon metabolism	9	0		1.05084e+06					504230																							358513				1.8832e+06																																							481429		301427									1	0	0	0
Q14687	GSE1	Genetic suppressor element 1 [OS=Homo sapiens]	0.157	1	1	5	1	1217	136.1	7.74	0		1			protein binding	Pf12540	23199	ENSG00000131149.18	16				0	0																																																																																				1	0	0	0
Q6PF06-3	TRMT10B	Isoform 3 of tRNA methyltransferase 10 homolog B [OS=Homo sapiens]	0.138	8	1	1	1	174	19.7	9.06	0		1	metabolic process	cytosol	catalytic activity		158234	ENSG00000165275.9	9				0	0																																																																																				1	0	0	0
Q13303-1	KCNAB2	Voltage-gated potassium channel subunit beta-2 [OS=Homo sapiens]	0.116	3	1	1	1	367	41	9	0		1	cell differentiation;metabolic process;regulation of biological process;transport	cytoplasm;cytoskeleton;cytosol;membrane	catalytic activity;transporter activity	Pf00248	8514	ENSG00000069424.14	1	Voltage gated Potassium channels; Neutrophil degranulation		Metapathway biotransformation	7	0																																																																																				1	0	0	0
Q17R89	ARHGAP44	Rho GTPase-activating protein 44 [OS=Homo sapiens]	0.134	1	1	1	1	818	89.2	6.55	0		1	regulation of biological process;response to stimulus;transport	cytoplasm;cytosol;endosome	enzyme regulator activity;protein binding	Pf00620, Pf03114	9912	ENSG00000006740.16	17	Rho GTPase cycle			3	0	681012		528896				741270			1.0923e+06	5.75081e+06	1.54294e+06		3.68361e+06				299011	1.50309e+06	5.82142e+06		3.02928e+06					539061	550294	1.06364e+06	1.14238e+06	5.40875e+06	2.81054e+06		5.27354e+06	3.00342e+06	931737	1.58138e+06	3.47158e+06		4.60622e+06	2.21957e+06						910565				2.98238e+06	1.98199e+06	2.83424e+06	2.80301e+06			581600		5.30824e+06	3.86792e+06	3.11585e+07	1.01421e+07	8.1953e+06	2.7217e+06				1.16898e+06		2.36721e+06	1.58633e+06			1.59872e+06		1.11348e+07	3.13405e+07	8.78546e+06	2.64119e+07	1.32264e+07	1.0917e+07	8.14136e+06		1	0	0	0
O43704	SULT1B1	Sulfotransferase family cytosolic 1B member 1 [OS=Homo sapiens]	0.153	3	1	3	1	296	34.9	7.06	0		1	cell differentiation;metabolic process	cytoplasm;cytosol	catalytic activity;protein binding	Pf00685	27284	ENSG00000173597.8	4	Cytosolic sulfonation of small molecules		Sulfation Biotransformation Reaction; Metapathway biotransformation	6	0																																																																																				1	0	0	0
P24928	POLR2A	DNA-directed RNA polymerase II subunit RPB1 [OS=Homo sapiens]	0.134	0	1	1	1	1970	217	7.37	0		1	metabolic process;regulation of biological process;response to stimulus	cytoplasm;nucleus	catalytic activity;DNA binding;metal ion binding;protein binding;RNA binding	Pf00623, Pf04983, Pf04990, Pf04992, Pf04997, Pf04998, Pf05000	5430		17	Signaling by FGFR2 IIIa TM; RNA polymerase II transcribes snRNA genes; Abortive elongation of HIV-1 transcript in the absence of Tat; Tat-mediated HIV elongation arrest and recovery; Activation of anterior HOX genes in hindbrain development during early embryogenesis; Formation of HIV-1 elongation complex containing HIV-1 Tat; MicroRNA (miRNA) biogenesis; Formation of the HIV-1 Early Elongation Complex; mRNA Splicing - Major Pathway; FGFR2 alternative splicing; mRNA Splicing - Minor Pathway; TP53 Regulates Transcription of DNA Repair Genes; Transcriptional regulation by small RNAs; HIV Transcription Initiation; RNA Pol II CTD phosphorylation and interaction with CE during HIV infection; Formation of RNA Pol II elongation complex ; RNA Polymerase II Pre-transcription Events; RNA Polymerase II HIV Promoter Escape; Formation of HIV elongation complex in the absence of HIV Tat; Transcriptional regulation of pluripotent stem cells; Gap-filling DNA repair synthesis and ligation in TC-NER; RNA Polymerase II Transcription Pre-Initiation And Promoter Opening; Formation of TC-NER Pre-Incision Complex; Pausing and recovery of HIV elongation; RNA Polymerase II Promoter Escape; HIV elongation arrest and recovery; RNA Pol II CTD phosphorylation and interaction with CE; Viral Messenger RNA Synthesis; RNA Polymerase II Transcription Initiation; mRNA Capping; Dual incision in TC-NER; PIWI-interacting RNA (piRNA) biogenesis; Pausing and recovery of Tat-mediated HIV elongation; Formation of the Early Elongation Complex	Epstein-Barr virus infection; Metabolic pathways; Huntington's disease; Pyrimidine metabolism; Purine metabolism; Herpes simplex infection; RNA polymerase	Eukaryotic Transcription Initiation; mRNA Processing	77	0																																																																																				1	0	0	0
O43290	SART1	U4/U6.U5 tri-snRNP-associated protein 1 [OS=Homo sapiens]	0.146	3	2	2	2	800	90.2	6.13	0		2	cell organization and biogenesis;metabolic process;regulation of biological process;response to stimulus	cytoplasm;cytosol;Golgi;nucleus;spliceosomal complex	protein binding;RNA binding	Pf03343	9092	ENSG00000175467.14	11	mRNA Splicing - Major Pathway	Spliceosome		5	0																																																																																				1	0	0	0
A6NMZ7-1	COL6A6	Collagen alpha-6(VI) chain [OS=Homo sapiens]	0.145	1	2	2	2	2263	247	6.89	0		2	metabolic process	extracellular		Pf00092, Pf01391, Pf13519	131873	ENSG00000206384.10	3	ECM proteoglycans; Collagen degradation; Integrin cell surface interactions; Assembly of collagen fibrils and other multimeric structures; Collagen chain trimerization; NCAM1 interactions; Signaling by PDGF	PI3K-Akt signaling pathway; Focal adhesion; ECM-receptor interaction; Protein digestion and absorption		20	0																																																807605								696002													542796															1	0	0	0
O15525	MAFG	transcription factor MafG [OS=Homo sapiens]	0.115	7	1	1	1	162	17.8	10.04	0		1	cellular homeostasis;coagulation;metabolic process;regulation of biological process;response to stimulus	nucleus	DNA binding;protein binding	Pf03131	4097	ENSG00000197063.10	17	Factors involved in megakaryocyte development and platelet production		Quercetin and Nf-kB/ AP-1 Induced Cell Apoptosis; NRF2 pathway	4	0																																																																																				1	0	0	0
Q9Y4X3	CCL27	C-C motif chemokine 27 [OS=Homo sapiens]	0.155	6	1	4	1	112	12.6	8.63	0		1	cell communication;cellular component movement;regulation of biological process;response to stimulus	extracellular	protein binding	Pf00048	10850	ENSG00000213927.3	9	Chemokine receptors bind chemokines; G alpha (i) signalling events	Cytokine-cytokine receptor interaction; Chemokine signaling pathway	Chemokine signaling pathway	11	0																																																																																				1	0	0	0
Q08945	SSRP1	FACT complex subunit SSRP1 [OS=Homo sapiens]	0.129	2	1	1	1	709	81	6.87	0		1	metabolic process;regulation of biological process;response to stimulus	chromosome;nucleus	DNA binding;protein binding;RNA binding	Pf00505, Pf03531, Pf08512, Pf09011	6749	ENSG00000149136.8	11	HIV elongation arrest and recovery; TP53 Regulates Transcription of DNA Repair Genes; Tat-mediated HIV elongation arrest and recovery; Formation of RNA Pol II elongation complex ; Formation of HIV elongation complex in the absence of HIV Tat; Regulation of TP53 Activity through Phosphorylation; RNA Polymerase II Pre-transcription Events; Pausing and recovery of HIV elongation; Pausing and recovery of Tat-mediated HIV elongation; Formation of HIV-1 elongation complex containing HIV-1 Tat			24	0																																																																																				1	0	0	0
Q17RB8	LONRF1	LON peptidase N-terminal domain and RING finger protein 1 [OS=Homo sapiens]	0.129	1	1	1	1	773	86.7	7.2	0		1	metabolic process;regulation of biological process	cytosol	catalytic activity;metal ion binding;protein binding	Pf00097, Pf02190, Pf13414, Pf13432, Pf13445, Pf13639, Pf13923, Pf14634, Pf14835, Pf15227	91694	ENSG00000154359.12	8	Antigen processing: Ubiquitination & Proteasome degradation			4	0			465896		872942		721316			2.0956e+06	1.50196e+06		1.19617e+06										448656				568192		1.28437e+06			3.6204e+06											957835			438944		506624	571247																			482924																1	0	0	0
Q9Y2L6	FRMD4B	FERM domain-containing protein 4B [OS=Homo sapiens]	0.145	1	1	2	1	1034	118	8.62	0		1		cytoplasm;cytoskeleton		Pf00373, Pf09379, Pf09380, Pf11819	23150	ENSG00000114541.14	3				0	0			670522								1.55585e+06											2.10914e+06				1.80587e+06					1.48819e+06					1.21783e+06					1.20993e+06	2.54095e+06				827106	1496178	1.31072e+06		2.26876e+06		1.93164e+06	4.79466e+06	2.37509e+06					4.12733e+06				4.3251e+06	3.3672e+06	3.52402e+06	6.89897e+06	4.24798e+06	2.11976e+06	1.9945e+06	5.91121e+06	3.38369e+06			7.85918e+06	4.44473e+06	5.07031e+06		4.33116e+06	8.41379e+06	2.1485e+06	1.17675e+06	1.85465e+06		1	0	0	0
Q2KHR2-1	RFX7	DNA-binding protein RFX7 [OS=Homo sapiens]	0.147	1	1	2	1	1363	146.8	6.76	0		1	regulation of biological process	nucleus	DNA binding	Pf02257	64864	ENSG00000181827.14	15				0	0					1.1572e+06				675866																																			95481.2																						2.02995e+06	318164																	1	0	0	0
O60477	BRINP1; DBC1	BMP/retinoic acid-inducible neural-specific protein 1 [OS=Homo sapiens]	0.162	2	1	12	1	761	88.7	8.91	0		1	cell death;defense response;regulation of biological process;response to stimulus	cytoplasm;endoplasmic reticulum	protein binding	Pf01823	1620	ENSG00000078725.12	9				0	0					1.51726e+06	7.07753e+06	1.19883e+07	3.85739e+06	5.43424e+06	474498	2.49345e+06		2.17337e+06	1.11719e+06	5.38799e+06	2.44002e+06	1.39153e+07	5.15412e+06	8.05426e+06		745478		451173	5.55947e+06	1.47753e+07		9.26286e+06	6.99011e+06	4.38196e+07	1.98414e+07	3.90589e+06	847883		3.29477e+06			840650	7.06046e+06		1.3084e+07		4.15918e+06	3.66389e+07	2.03671e+06	6.06667e+06	6.82268e+06	5.41722e+06	2.44978e+07	1.4734e+06		1.24528e+06	5.05187e+06	1.4521e+06		2.71498e+06	1.96993e+07	5.00881e+06	1.69732e+07	1.22284e+06	1.11208e+06	9.53318e+06	2.08663e+06				4.42797e+06	2.0422e+06	1.21328e+06	1.06193e+06		5.81438e+06	7.69847e+06	2.66069e+06	5.64675e+06	1.02736e+07	3.75181e+06	2.15089e+07	2.98709e+06	5.04361e+06	1.50694e+06	1.18808e+06			1	0	0	0
Q96K12	FAR2	Fatty acyl-CoA reductase 2 [OS=Homo sapiens]	0.158	1	1	6	1	515	59.4	9.38	0		1	metabolic process	membrane;organelle lumen	catalytic activity	Pf01073, Pf02719, Pf03015, Pf07993	55711	ENSG00000064763.10	12	Wax biosynthesis	Peroxisome		4	0	2.86657e+06			4.06962e+06		3.39515e+06	1.6066e+06	2.63602e+06		2.01422e+06	1.58971e+06	1.8724e+06	1.21655e+06	3.39828e+06		1.18092e+06	1.99218e+06	1.38409e+06	2.52082e+06	2.02027e+06	2.2882e+06		306084		6.92366e+06	3.43495e+06	2.75597e+06	1.61457e+06	3.86067e+06		2.78814e+06	2.545e+06	1.97035e+06	5.61313e+06	2.56346e+06	356222	410401	4.05772e+06	4.66868e+06	8.5337e+06	3.70639e+06	4.71318e+06	2.74457e+06	888452		1.73798e+06	858076	1.03154e+06	2.23046e+06		563725	3.72514e+06	2.78597e+06	2.27673e+06	950308	1.63772e+06	1.80869e+06	2.19832e+06	2.93499e+06	1.90199e+06	1.11645e+07	8.8297e+06			1.85096e+06	1.45738e+06	4.84959e+06	1.69545e+06	744628	1.11928e+06	4.63204e+06	701156		2.92284e+06	4.41721e+06	6.06758e+06	8.82822e+06	3.49446e+06		1.95687e+06	2.81141e+06	5.3098e+06		1	0	0	0
Q96KR1	ZFR	Zinc finger RNA-binding protein [OS=Homo sapiens]	0.148	1	1	2	1	1074	116.9	9.04	0		1	development	chromosome;cytoplasm;nucleus	DNA binding;metal ion binding;protein binding;RNA binding	Pf07528, Pf12171, Pf12874	51663	ENSG00000056097.15	5			Exercise-induced Circadian Regulation	1	0																																																																																				1	0	0	0
Q9NQX6	ZNF331	Zinc finger protein 331 [OS=Homo sapiens]	0.111	1	1	1	1	463	53.7	8.91	0		1	metabolic process;regulation of biological process	nucleus	DNA binding;metal ion binding	Pf01352, Pf09723, Pf13465	55422	ENSG00000130844.16	19	Generic Transcription Pathway			3	0		70712				156527	87245.6	70310.6			135636			467291			342656	40563.1	201401						95372.3					381514	77269.4			390791	48069			90516.8					74913.4			55018.1									78363.1	180471							142762	125033	199470									832976	208943		233803				235818	89982		1	0	0	0
Q9Y4A5	TRRAP	Transformation/transcription domain-associated protein [OS=Homo sapiens]	0.149	0	2	3	2	3859	437.3	8.19	0		2	cell organization and biogenesis;metabolic process;regulation of biological process;response to stimulus	Golgi;nucleus	catalytic activity;protein binding	Pf00454, Pf02259, Pf02260	8295	ENSG00000196367.12	7	HATs acetylate histones; Formation of the beta-catenin:TCF transactivating complex; Ub-specific processing proteases	HTLV-I infection		12	0																																																																																				1	0	0	0
Q7Z2Y8	GVINP1	Interferon-induced very large GTPase 1 [OS=Homo sapiens]	0.131	0	1	1	1	2422	278.9	6.55	0		1		cytoplasm;cytosol;nucleus	nucleotide binding	Pf05879, Pf07321, Pf15346	387751		11				0	0		237083		479421										459874	279008							443041		1.20363e+06		674771				1.95794e+06	891908		444943																					666717			166544						872337				518427		244107			465105	261934											1	0	0	0
Q86YC2	PALB2	Partner and localizer of BRCA2 [OS=Homo sapiens]	0.157	2	2	5	2	1186	131.2	6.44	0		2	cell proliferation;metabolic process;regulation of biological process;response to stimulus	nucleus	DNA binding;protein binding		79728	ENSG00000083093.9	16	Homologous DNA Pairing and Strand Exchange; Resolution of D-loop Structures through Holliday Junction Intermediates; Resolution of D-loop Structures through Synthesis-Dependent Strand Annealing (SDSA)	Homologous recombination; Fanconi anemia pathway		11	0																																																																																				1	0	0	0
P54764	EPHA4	Ephrin type-A receptor 4 [OS=Homo sapiens]	0.158	4	3	5	3	986	109.8	6.61	0		3	cell organization and biogenesis;cellular component movement;development;metabolic process;regulation of biological process;response to stimulus	cell surface;cytoplasm;endoplasmic reticulum;endosome;Golgi;membrane	catalytic activity;nucleotide binding;protein binding;receptor activity;signal transducer activity	Pf00041, Pf00069, Pf00536, Pf01404, Pf07647, Pf07699, Pf07714, Pf14575	2043	ENSG00000116106.11	2	EPH-ephrin mediated repulsion of cells; EPHA-mediated growth cone collapse	Axon guidance	Spinal Cord Injury; Gene regulatory network modelling somitogenesis	8	0																																																																																				1	0	0	0
Q7L1I2	SV2B	Synaptic vesicle glycoprotein 2B [OS=Homo sapiens]	0.142	2	1	2	1	683	77.4	5.44	0		1	transport	membrane	protein binding;transporter activity	Pf00083, Pf07690, Pf13347, Pf13599	9899	ENSG00000185518.11	15	Toxicity of botulinum toxin type A (BoNT/A); Toxicity of botulinum toxin type D (BoNT/D); Toxicity of botulinum toxin type E (BoNT/E); Toxicity of botulinum toxin type F (BoNT/F)	ECM-receptor interaction		9	0								323631		513175		1.6836e+06			679025							1.08928e+06		1.27022e+06	990019	1.80036e+06	816434	735538		2.74204e+06						457274	676239				1.72964e+06	1.18898e+06	6.14189e+06						1.494e+06	3.39103e+06	602523	1.92522e+06			780030		729227						3.0254e+06					580737						1.1537e+06										1	0	0	0
Q15025	TNIP1	TNFAIP3-interacting protein 1 [OS=Homo sapiens]	0.131	2	1	1	1	636	71.8	6.62	0		1	cellular component movement;defense response;metabolic process;regulation of biological process;response to stimulus	cytoplasm;cytosol;nucleus	catalytic activity;motor activity;nucleotide binding;protein binding;structural molecule activity	Pf00038, Pf01576, Pf02841, Pf03938, Pf03961, Pf04111, Pf04156, Pf10079, Pf10211, Pf13654, Pf13851, Pf14362	10318	ENSG00000145901.14	5	Ovarian tumor domain proteases		Rac1/Pak1/p38/MMP-2 pathway	5	0					1.31058e+06	585446	1.07702e+06			953979	2.60174e+06		1.85181e+06	1.34994e+06		1.50169e+06						904693		4.44469e+06		933334			944407				1.32426e+06	2.03736e+06			2.53317e+06	1.38303e+06		6.7579e+06					1.91333e+06	1.63411e+06		1.12281e+06							1.75647e+06				2.68446e+06	1.91248e+06							800468																	1	0	0	0
O95500	CLDN14	claudin-14 [OS=Homo sapiens]	0.13	7	1	1	1	239	25.7	8.6	0		1	cell organization and biogenesis	endoplasmic reticulum;membrane	protein binding;structural molecule activity	Pf00822	23562	ENSG00000159261.10	21	Tight junction interactions	Cell adhesion molecules (CAMs); Leukocyte transendothelial migration; Tight junction; Hepatitis C		8	0																																																																																				1	0	0	0
Q6XUX3-1	DSTYK	Dual serine/threonine and tyrosine protein kinase [OS=Homo sapiens]	0.109	1	1	1	1	929	105.1	6.74	0		1	metabolic process;regulation of biological process;response to stimulus	cytoplasm;cytosol;membrane	catalytic activity;nucleotide binding	Pf00069, Pf07714, Pf14531	25778	ENSG00000133059.16	1				0	0		630052		786742	1.23492e+06		1.59064e+06	1.04613e+06	780414		4.4525e+06								1.45387e+06									1.16217e+06	4.22486e+06							466169	2.64628e+06			2.18447e+06			2.08649e+06			832161	1.54823e+06	2.72159e+06	887065			2.66204e+06		966093	1.79712e+06	4.06447e+06			1.37248e+06			4.87783e+06		3.70621e+06	1.97146e+06	1.75651e+06						2.69127e+06	512320				5.11488e+06		6.24851e+06	2.65354e+06		2.23331e+06		1	0	0	0
Q9BUH8	BEGAIN	Brain-enriched guanylate kinase-associated protein [OS=Homo sapiens]	0.109	1	1	1	1	593	64.8	5.57	0		1	cellular component movement;metabolic process	cytoplasm;membrane	protein binding	Pf03962, Pf04111, Pf04156, Pf05622, Pf06818, Pf08614, Pf09728, Pf10174, Pf10498, Pf12128, Pf12718, Pf13094, Pf13851, Pf13863, Pf15453, Pf15619	57596	ENSG00000183092.16	14	Neurexins and neuroligins			3	0																																																																																				1	0	0	0
Q96JB6	LOXL4	Lysyl oxidase homolog 4 [OS=Homo sapiens]	0.13	2	1	1	1	756	84.4	7.46	0		1	metabolic process;transport	extracellular;membrane	catalytic activity;metal ion binding;protein binding;receptor activity	Pf00530, Pf01186, Pf15494	84171	ENSG00000138131.3	10	Elastic fibre formation; Crosslinking of collagen fibrils		Simplified Interaction Map Between LOXL4 and Oxidative Stress Pathway; Canonical and Non-Canonical TGF-B signaling	7	0																																																																																				1	0	0	0
O76083-1	PDE9A	High affinity cGMP-specific 3',5'-cyclic phosphodiesterase 9A [OS=Homo sapiens]	0.16	1	1	8	1	593	68.4	6.19	0		1	metabolic process;regulation of biological process;response to stimulus	cytoplasm;cytosol;endoplasmic reticulum;Golgi;membrane	catalytic activity;metal ion binding;protein binding	Pf00233	5152	ENSG00000160191.17	21	cGMP effects	Purine metabolism		5	0																																																																																				1	0	0	0
O75072	FKTN	Fukutin [OS=Homo sapiens]	0.142	2	1	2	1	461	53.7	8.41	0		1	metabolic process;regulation of biological process	endoplasmic reticulum;Golgi;membrane;nucleus	catalytic activity	Pf04991	2218	ENSG00000106692.13	9				0	0																																																																																				1	0	0	0
Q9Y316-1	MEMO1	Protein MEMO1 [OS=Homo sapiens]	0.152	12	3	3	3	297	33.7	7.14	0		3	regulation of biological process	cytosol;nucleus	protein binding	Pf01875	51072	ENSG00000162959.13	2	ERBB2 Regulates Cell Motility			4	0																																																																																				1	0	0	0
Q6KC79	NIPBL	Nipped-B-like protein [OS=Homo sapiens]	0.109	0	1	1	1	2804	315.9	7.91	0		1	cell differentiation;cell organization and biogenesis;development;metabolic process;regulation of biological process;response to stimulus	chromosome;nucleus	DNA binding;protein binding	Pf03154, Pf03344, Pf05110, Pf05793, Pf07420, Pf10243, Pf11489, Pf12765, Pf12830	25836	ENSG00000164190.17	5	Cohesin Loading onto Chromatin			5	0											1.98749e+06				218284	1.77956e+06	716618	324978		1.37314e+06		2.36823e+06				652926				7.99305e+06	669282			1.82275e+06														2.63613e+06						8.82178e+06				2.80119e+06		818228					1.3164e+06								1.1745e+06				2.56341e+06					962398		1	0	0	0
O75147	OBSL1	Obscurin-like protein 1 [OS=Homo sapiens]	0.128	0	1	1	1	1896	206.8	5.63	0		1	cell organization and biogenesis;metabolic process;regulation of biological process	cytoplasm;cytoskeleton;cytosol;Golgi	protein binding;structural molecule activity	Pf00041, Pf00047, Pf01108, Pf07679, Pf07686, Pf13895, Pf13927	23363	ENSG00000124006.14	2	Neddylation			3	0																																																																																				1	0	0	0
Q99728	BARD1	BRCA1-associated RING domain protein 1 [OS=Homo sapiens]	0.149	3	2	3	2	777	86.6	8.72	0		2	metabolic process;regulation of biological process;response to stimulus	cytoplasm;nucleus	catalytic activity;metal ion binding;protein binding;RNA binding	Pf00023, Pf00097, Pf00533, Pf12796, Pf13606, Pf13637, Pf13857, Pf13923, Pf14634, Pf14835	580	ENSG00000138376.10	2	G2/M DNA damage checkpoint; UCH proteinases; Presynaptic phase of homologous DNA pairing and strand exchange; Nonhomologous End-Joining (NHEJ); Resolution of D-loop Structures through Synthesis-Dependent Strand Annealing (SDSA); Recruitment and ATM-mediated phosphorylation of repair and signaling proteins at DNA double strand breaks; Processing of DNA double-strand break ends; HDR through Single Strand Annealing (SSA); Regulation of TP53 Activity through Phosphorylation; Resolution of D-loop Structures through Holliday Junction Intermediates; Metalloprotease DUBs	Homologous recombination	Integrated Breast Cancer Pathway; Retinoblastoma (RB) in Cancer	33	0																																																																																				1	0	0	0
Q9BXJ8-2	TMEM120A	Isoform 2 of Transmembrane protein 120A [OS=Homo sapiens]	0.16	2	1	8	1	322	35.9	8.43	0		1	cell differentiation;cell organization and biogenesis	membrane		Pf07851	83862		7				0	0																																																																																				1	0	0	0
Q92832	NELL1	Protein kinase c-binding protein nell1 [OS=Homo sapiens]	0.131	1	1	1	1	810	89.6	6.04	0		1	cell differentiation;regulation of biological process	cytoplasm;extracellular;nucleus	metal ion binding;protein binding	Pf00093, Pf07645, Pf12947	4745	ENSG00000165973.18	11				0	0																																																																																				1	0	0	0
P48507	GCLM	Glutamate--cysteine ligase regulatory subunit [OS=Homo sapiens]	0.111	6	1	1	1	274	30.7	6.02	0		1	cell organization and biogenesis;cellular homeostasis;metabolic process;regulation of biological process;response to stimulus	cytosol	catalytic activity;enzyme regulator activity;protein binding	Pf00248	2730	ENSG00000023909.9	1	Glutathione synthesis and recycling	Metabolic pathways; Cysteine and methionine metabolism; Glutathione metabolism	Glutathione metabolism; Trans-sulfuration pathway; Trans-sulfuration and one carbon metabolism; NRF2 pathway; Transcriptional activation by NRF2; Photodynamic therapy-induced NFE2L2 (NRF2) survival signaling; Amino Acid metabolism; One carbon metabolism and related pathways	16	0																																																																																				1	0	0	0
Q9P2J8-1	ZNF624	Zinc finger protein 624 [OS=Homo sapiens]	0.111	1	1	1	1	865	99.9	8.88	0		1	metabolic process;regulation of biological process	nucleus	DNA binding;metal ion binding;protein binding	Pf00096, Pf01352, Pf13465	57547	ENSG00000197566.9	17	Generic Transcription Pathway			3	0																																																																																				1	0	0	0
Q9H5Z1	DHX35	Probable ATP-dependent RNA helicase DHX35 [OS=Homo sapiens]	0.146	3	2	2	2	703	78.9	8.59	0		2	metabolic process	cytoplasm;spliceosomal complex	catalytic activity;nucleotide binding;RNA binding	Pf00271, Pf04408, Pf07717	60625	ENSG00000101452.14	20				0	0																										661481							326595			342180	500641												985027			1.05302e+06		1.77012e+06				1.9989e+06																										1	0	0	0
P52306-1	RAP1GDS1	Rap1 GTPase-GDP dissociation stimulator 1 [OS=Homo sapiens]	0.131	2	1	1	1	607	66.3	5.31	0		1	cell organization and biogenesis;cellular homeostasis;regulation of biological process;response to stimulus	cytosol;endoplasmic reticulum;mitochondrion	enzyme regulator activity;protein binding	Pf00514	5910	ENSG00000138698.14	4				0	0																																																																																				1	0	0	0
Q9C0C7-1	AMBRA1	Activating molecule in BECN1-regulated autophagy protein 1 [OS=Homo sapiens]	0.131	1	1	1	1	1298	142.4	7.18	0		1	cell communication;cell differentiation;cell organization and biogenesis;development;metabolic process;regulation of biological process;response to stimulus	cytoplasm;cytosol;membrane;mitochondrion;vacuole	protein binding	Pf00400	55626	ENSG00000110497.14	11	Macroautophagy		Nanoparticle triggered autophagic cell death; Senescence and Autophagy in Cancer	4	0			251190		462145	448157	2.64138e+06	350155		271460			620847		505677						383950	640019		653268				332815			583183			962081			402171	521471	1.11524e+06						655585	385533					341025								2.9206e+06	571137	1.97275e+06				1.0526e+06	470998		460607					1.52103e+06				2.75889e+06					637836		1	0	0	0
Q76I76-2	SSH2	Isoform 2 of Protein phosphatase Slingshot homolog 2 [OS=Homo sapiens]	0.152	4	1	3	1	202	22.5	8.21	0		1	cell organization and biogenesis;metabolic process;regulation of biological process	cytoplasm;cytoskeleton	catalytic activity;protein binding		85464		17			Regulation of Actin Cytoskeleton	1	0																																																																																				1	0	0	0
Q8N8J6	ZNF615	zinc finger protein 615 [OS=Homo sapiens]	0.127	1	1	1	1	731	83.7	9.16	0		1	metabolic process;regulation of biological process	nucleus	DNA binding;metal ion binding	Pf01352, Pf13465	284370	ENSG00000197619.13	19	Generic Transcription Pathway			3	0									176756										204998																							129294	222301	435118	135369		412869	350471			85219.3		599941		266530	231045	92732.8	609904		240587		208948	368666			2.40174e+06	590466	1.25404e+06	994583		1.15437e+06		295364		219920	389378			879902					1	0	0	0
Q6ZN19-1	ZNF841	zinc finger protein 841 [OS=Homo sapiens]	0.127	1	1	1	1	808	93.1	9.33	0		1	metabolic process;regulation of biological process	nucleus	DNA binding;metal ion binding	Pf13465	284371	ENSG00000197608.11	19				0	0																																																																																				1	0	0	0
Q8N9Z0	ZNF610	Zinc finger protein 610 [OS=Homo sapiens]	0.145	4	1	2	1	462	53.5	9.2	0		1	metabolic process;regulation of biological process	nucleus	DNA binding;metal ion binding	Pf00096, Pf01352, Pf13465	162963	ENSG00000167554.14	19	Generic Transcription Pathway			3	0																							498719				6.3004e+06		3.55956e+06	1.73345e+07										5.53579e+06									2.73549e+06	3.2655e+06		2.49023e+06																1.31994e+06																1	0	0	0
P78356	PIP4K2B	Phosphatidylinositol 5-phosphate 4-kinase type-2 beta [OS=Homo sapiens]	0.143	2	1	2	1	416	47.3	7.33	0		1	metabolic process;regulation of biological process;response to stimulus	cytoplasm;cytosol;endoplasmic reticulum;membrane;nucleus;vacuole	catalytic activity;nucleotide binding;protein binding;signal transducer activity	Pf01504	8396	ENSG00000276293.4; ENSG00000277292.2	17; CHR_HSCHR17_7_CTG4	PI5P, PP2A and IER3 Regulate PI3K/AKT Signaling; PI5P Regulates TP53 Acetylation; Synthesis of PIPs at the plasma membrane; Synthesis of PIPs in the nucleus	Inositol phosphate metabolism; Regulation of actin cytoskeleton; Phosphatidylinositol signaling system	Regulation of Actin Cytoskeleton	22	0																																																																																				1	0	0	0
P51800	CLCNKA	Chloride channel protein ClC-Ka [OS=Homo sapiens]	0.159	4	2	7	2	687	75.2	7.71	0		2	regulation of biological process;transport	membrane	metal ion binding;protein binding;transporter activity	Pf00571, Pf00654	1187	ENSG00000186510.11	1	Stimuli-sensing channels			3	0	614207	890225	728633	1.47772e+06		400952	355620			282707	1.14781e+06	1.03796e+06	230362	386729						2.9207e+06	1.88226e+06	2.96873e+06	2.16145e+06	2.12157e+06	2.08538e+06	645295		1.28003e+06		2.76295e+06			698902	2.26389e+06		203538	1.24879e+06	5.17958e+06		1.29847e+07			2.11507e+06				850138	659257	892021		854786	2.20717e+06	1.3188e+06	2.66024e+06	324694			1.07596e+06	1.24517e+06	1.70791e+06	2.00114e+06	1.02807e+06	4.13832e+06	3.69552e+06	6.02939e+06	3.82254e+06	1.15502e+06	520331	690735	6.01527e+06	1.28625e+06	590797	1.43744e+06			5.77393e+06		1.26548e+07	1.51334e+06	1.82133e+06	1.13238e+06	1.17627e+06		1	0	0	0
Q14623	IHH	Indian hedgehog protein [OS=Homo sapiens]	0.145	3	1	2	1	411	45.2	8.76	0		1	cell communication;cell differentiation;cell organization and biogenesis;cell proliferation;development;metabolic process;regulation of biological process;response to stimulus	extracellular;membrane	catalytic activity;metal ion binding;protein binding	Pf01079, Pf01085, Pf05203	3549	ENSG00000163501.6	2	Ligand-receptor interactions; Activation of SMO; Class B/2 (Secretin family receptors); Release of Hh-Np from the secreting cell; RUNX2 regulates chondrocyte maturation; HHAT G278V abrogates palmitoylation of Hh-Np	Hedgehog signaling pathway; Proteoglycans in cancer	Hedgehog Signaling Pathway; Endochondral Ossification	24	0																																																																																				1	0	0	0
P43307	SSR1	Translocon-associated protein subunit alpha [OS=Homo sapiens]	0.127	3	1	1	1	286	32.2	4.49	0		1	cell organization and biogenesis;regulation of biological process;transport	endoplasmic reticulum;membrane	protein binding	Pf03896	6745	ENSG00000124783.12	6	XBP1(S) activates chaperone genes; SRP-dependent cotranslational protein targeting to membrane	Protein processing in endoplasmic reticulum		7	0			475010				1.58349e+06	616666						1.80497e+06					5.28427e+06																730138				1.99223e+06						888809	640953																																						1	0	0	0
P40692-1	MLH1	DNA mismatch repair protein MLH1 [OS=Homo sapiens]	0.11	1	1	1	1	756	84.5	5.72	0		1	cell organization and biogenesis;metabolic process;regulation of biological process;response to stimulus	chromosome;membrane;nucleus	catalytic activity;DNA binding;nucleotide binding;protein binding	Pf01119, Pf02518, Pf13589	4292	ENSG00000076242.14	3	Mismatch repair (MMR) directed by MSH2:MSH3 (MutSbeta); Mismatch repair (MMR) directed by MSH2:MSH6 (MutSalpha); TP53 Regulates Transcription of DNA Repair Genes; Defective Mismatch Repair Associated With MLH1; Meiotic recombination; Defective Mismatch Repair Associated With PMS2	Fanconi anemia pathway; Platinum drug resistance; Endometrial cancer; Pathways in cancer; Colorectal cancer; Mismatch repair	Ovarian Infertility Genes; Mismatch repair	25	0																																																																																				1	0	0	0
P14902	IDO1	Indoleamine 2,3-dioxygenase 1 [OS=Homo sapiens]	0.132	2	1	1	1	403	45.3	7.3	0		1	defense response;metabolic process;regulation of biological process;response to stimulus	cytoplasm;cytosol	catalytic activity;metal ion binding	Pf01231	3620	ENSG00000131203.12	8	Tryptophan catabolism	African trypanosomiasis; Metabolic pathways; Tryptophan metabolism	NAD+ biosynthetic pathways; Tryptophan metabolism	9	0																																																																																				1	0	0	0
Q9H227	GBA3	Cytosolic beta-glucosidase [OS=Homo sapiens]	0.152	4	2	3	2	469	53.7	5.63	0		2	metabolic process;regulation of biological process	cytoplasm;cytosol	catalytic activity;protein binding	Pf00232	57733		4	Glycosphingolipid metabolism	Metabolic pathways; Starch and sucrose metabolism		6	0																																																																																				1	0	0	0
P56645	PER3	Period circadian protein homolog 3 [OS=Homo sapiens]	0.132	1	1	1	1	1201	131.8	6.89	0		1	metabolic process;regulation of biological process;response to stimulus	cytoplasm;nucleus	protein binding	Pf00989, Pf08447, Pf12114, Pf14598	8863	ENSG00000049246.14	1		Circadian entrainment; Circadian rhythm; Herpes simplex infection	Melatonin metabolism and effects	4	0																																																																																				1	0	0	0
O15049	N4BP3	NEDD4-binding protein 3 [OS=Homo sapiens]	0.144	2	1	2	1	544	60.4	8.1	0		1	development		protein binding	Pf06818	23138	ENSG00000145911.5	5				0	0																																																																																				1	0	0	0
Q4G0S4	CYP27C1	Cytochrome P450 27C1 [OS=Homo sapiens]	0.116	5	1	1	1	372	42.6	9.25	0		1	metabolic process	membrane	catalytic activity;metal ion binding	Pf00067	339761	ENSG00000186684.12	2			Oxidation by Cytochrome P450; Metapathway biotransformation	2	0														782640													678453																																													6.19127e+06					3.79345e+06							1	0	0	0
O94759-1	TRPM2	Transient receptor potential cation channel subfamily M member 2 [OS=Homo sapiens]	0.125	1	1	1	1	1503	171.1	7.5	0		1	cell differentiation;cellular component movement;cellular homeostasis;regulation of biological process;response to stimulus;transport	membrane;vacuole	catalytic activity;metal ion binding;transporter activity	Pf00520	7226	ENSG00000142185.16	21	TRP channels; Neutrophil degranulation	NOD-like receptor signaling pathway; Oxytocin signaling pathway	Ectoderm Differentiation	10	0																																																																																				1	0	0	0
Q9H0L4	CSTF2T	cleavage stimulation factor subunit 2 tau variant [OS=Homo sapiens]	0.127	1	1	1	1	616	64.4	7.25	0		1	metabolic process	nucleus	protein binding;RNA binding	Pf00076, Pf13893, Pf14259, Pf14304, Pf14327	23283	ENSG00000177613.8	10	Cleavage of Growing Transcript in the Termination Region ; Processing of Intronless Pre-mRNAs; mRNA 3'-end processing; mRNA Splicing - Major Pathway	mRNA surveillance pathway	mRNA Processing	13	0																																																																																				1	0	0	0
Q13085-1	ACACA	Acetyl-CoA carboxylase 1 [OS=Homo sapiens]	0.127	0	1	1	1	2346	265.4	6.37	0		1	cell organization and biogenesis;metabolic process;regulation of biological process;response to stimulus;transport	cytoplasm;cytoskeleton;cytosol;mitochondrion	catalytic activity;metal ion binding;nucleotide binding;protein binding	Pf00289, Pf00364, Pf01039, Pf02222, Pf02655, Pf02785, Pf02786, Pf07478, Pf08326, Pf13535, Pf15632	31	ENSG00000278540.4; ENSG00000275176.4	17; CHR_HSCHR17_7_CTG4	Fatty acyl-CoA biosynthesis; Import of palmitoyl-CoA into the mitochondrial matrix; Activation of gene expression by SREBF (SREBP); Defective HLCS causes multiple carboxylase deficiency; ChREBP activates metabolic gene expression; Biotin transport and metabolism	Glucagon signaling pathway; Insulin signaling pathway; Metabolic pathways; Fatty acid biosynthesis; Propanoate metabolism; Fatty acid metabolism; AMPK signaling pathway; Pyruvate metabolism	AMP-activated Protein Kinase (AMPK) Signaling; Sterol Regulatory Element-Binding Proteins (SREBP) signalling; Leptin signaling pathway; Corticotropin-releasing hormone signaling pathway; Mesodermal Commitment Pathway; Fatty Acid Biosynthesis; VEGFA-VEGFR2 Signaling Pathway; Focal Adhesion-PI3K-Akt-mTOR-signaling pathway; Leptin and adiponectin	35	0		539501			680288		2.08023e+06	1.18322e+06	3.64565e+06		1.24152e+06			760187	697959	502960	1.87508e+06	420999	4.75772e+06	491923							1.12743e+06		1.69065e+06	2.73862e+06			571069	2.48897e+06																														4.75309e+06									2.84146e+06	4.60073e+06										1	0	0	0
Q9UBB6	NCDN	Neurochondrin [OS=Homo sapiens]	0.139	2	1	2	1	729	78.8	5.48	0		1	cell organization and biogenesis;regulation of biological process	cytoplasm;cytosol;membrane;nucleus	protein binding	Pf05536	23154	ENSG00000020129.15	1				0	0																																																																																				1	0	0	0
Q9Y692-1	GMEB1	Glucocorticoid modulatory element-binding protein 1 [OS=Homo sapiens]	0.122	1	1	1	1	573	62.6	4.83	0		1	metabolic process;regulation of biological process	cytoplasm;nucleus	DNA binding;metal ion binding	Pf01342	10691	ENSG00000162419.12	1				0	0																																																																																				1	0	0	0
Q92979	EMG1	Ribosomal RNA small subunit methyltransferase Nep1 [OS=Homo sapiens]	0.144	6	1	2	1	244	26.7	9.17	0		1	metabolic process	cytoplasm;nucleus	catalytic activity;protein binding;RNA binding	Pf03587	10436	ENSG00000126749.14	12	Major pathway of rRNA processing in the nucleolus and cytosol; rRNA modification in the nucleus and cytosol	Ribosome biogenesis in eukaryotes		6	0		468475	308011	667795				534979			794577	2.11386e+06	351025			564383			1.22915e+06	657996															960399						533959	1.35061e+06	967346		560661	516564					391595	744375	1.11565e+06	1.11302e+06				800287						1.23064e+06			4.67688e+06					5.68674e+06				4.12056e+06		3.2075e+06	5.19972e+06	2.73397e+06				1	0	0	0
Q9HCS2	CYP4F12	Cytochrome P450 4F12 [OS=Homo sapiens]	0.127	1	1	1	1	524	60.2	7.39	0		1	metabolic process	cytoplasm;endoplasmic reticulum;membrane	catalytic activity;metal ion binding	Pf00067	66002		19	Eicosanoids; Fatty acids		Oxidation by Cytochrome P450; Tryptophan metabolism; Metapathway biotransformation	9	0																																																																																				1	0	0	0
P61964	WDR5	WD repeat-containing protein 5 [OS=Homo sapiens]	0.122	2	1	1	1	334	36.6	8.27	0		1	cell organization and biogenesis;metabolic process;regulation of biological process	nucleus	catalytic activity;protein binding	Pf00400, Pf08662, Pf11715	11091	ENSG00000196363.9	9	RUNX1 regulates genes involved in megakaryocyte differentiation and platelet function; RMTs methylate histone arginines; PKMTs methylate histone lysines; HATs acetylate histones; Activation of anterior HOX genes in hindbrain development during early embryogenesis; Neddylation			16	0																																																																																				1	0	0	0
Q13237	PRKG2	cGMP-dependent protein kinase 2 [OS=Homo sapiens]	0.129	1	1	1	1	762	87.4	8.47	0		1	cell organization and biogenesis;metabolic process;regulation of biological process;response to stimulus	cytosol;membrane	catalytic activity;nucleotide binding;protein binding	Pf00027, Pf00069, Pf07714, Pf08614, Pf12072, Pf14531	5593	ENSG00000138669.9	4	eNOS activation and regulation; Tetrahydrobiopterin (BH4) synthesis, recycling, salvage and regulation; Ca2+ pathway; cGMP effects	Long-term depression; Olfactory transduction; Regulation of lipolysis in adipocytes; Gap junction; Renin secretion; Salivary secretion; Circadian entrainment; cGMP-PKG signaling pathway; Platelet activation		21	0																									948699	703980																											838880											1.08918e+06		3.14754e+06						1.03785e+06	920778											1	0	0	0
Q86SE5-1	RALYL	RNA-binding Raly-like protein [OS=Homo sapiens]	0.122	2	1	1	1	291	32.3	7.93	0		1		nucleus	protein binding;RNA binding	Pf00076, Pf13893, Pf14259	138046	ENSG00000184672.11	8				0	0																																																																																				1	0	0	0
P51991-1	HNRNPA3	Heterogeneous nuclear ribonucleoprotein A3 [OS=Homo sapiens]	0.144	4	2	2	1	378	39.6	9.01	0		2	metabolic process;transport	cytoplasm;nucleus;spliceosomal complex	protein binding;RNA binding;transporter activity	Pf00076, Pf13893, Pf14259	220988	ENSG00000170144.20	2	mRNA Splicing - Major Pathway	Spliceosome		5	0																																																																																				1	0	0	0
Q68DK2	ZFYVE26	Zinc finger FYVE domain-containing protein 26 [OS=Homo sapiens]	0.128	1	1	1	1	2539	284.4	6.39	0		1	cell division;metabolic process;response to stimulus	cytoplasm;cytoskeleton;membrane	metal ion binding;protein binding	Pf01363	23503		14				0	0		304379					590473				2.17432e+06			431309									217019								321469	466170			896039	726182			1.25035e+06		525958									947292			1.25615e+06						258131			680184		8.4277e+06	5.12944e+06					1.51729e+06	831734							2.56469e+06	1.48598e+07	1.84573e+06	1.14505e+07			1	0	0	0
Q6ZU52-1	KIAA0408	Uncharacterized protein KIAA0408 [OS=Homo sapiens]	0.126	1	1	1	1	694	79.1	8.35	0		1			protein binding	Pf14818	9729	ENSG00000189367.14	6				0	0	898013		546112	563301			291308					760686			201851	138795				288677	365460	667935	399382	1.34031e+06	752666	1.07251e+06					769854		421859	2.43622e+06		397720	469830		568996				491997	107878	495642	356248					230006			1.11981e+06	502453	456818	234024	847533				1.22906e+06	438060	640912			352819	188770	262492		685965	339200				1.20878e+06					494415			1	0	0	0
Q6ZTQ4	CDHR3	cadherin-related family member 3 [OS=Homo sapiens]	0.126	1	1	1	1	885	97.9	5.41	0		1		membrane	metal ion binding;receptor activity	Pf00028, Pf08266	222256	ENSG00000128536.15	7				0	0																																																																																				1	0	0	0
Q9GZP7	VN1R1	vomeronasal type-1 receptor 1 [OS=Homo sapiens]	0.122	3	1	1	1	353	40	9.32	0		1	regulation of biological process;response to stimulus	membrane	receptor activity;signal transducer activity	Pf03402	57191	ENSG00000178201.4	19			GPCRs, Other	1	0																																																																																				1	0	0	0
Q6ZRI6	C15orf39	Uncharacterized protein C15orf39 [OS=Homo sapiens]	0.154	1	1	4	1	1047	110.6	7.64	0		1		cytosol			56905	ENSG00000167173.18	15				0	0																																																																																				1	0	0	0
Q4ZHG4-1	FNDC1	Fibronectin type III domain-containing protein 1 [OS=Homo sapiens]	0.125	0	1	1	1	1894	205.4	9.32	0		1		extracellular	protein binding	Pf00041	84624	ENSG00000164694.16	6				0	0			406534		246634	357670	374025	281469		592220		1.36339e+06			753104	245136		343278	758560		840584					576593	463220	701249		3.32777e+06	232417				75883.5				200196					283574	111926			209500	1.09797e+06		937370			1.51377e+06			454758			1.95875e+06	296289							405720	564572	513720	222718	765550	594734	831710		775627	5.02025e+06					2.23125e+06		1	0	0	0
Q9HAD4	WDR41	WD repeat-containing protein 41 [OS=Homo sapiens]	0.157	1	1	5	1	459	51.7	5.44	0		1	metabolic process;regulation of biological process	cytoplasm;membrane	protein binding	Pf00400	55255	ENSG00000164253.13	5				0	0																																																																																				1	0	0	0
Q5VTL7	FNDC7	Fibronectin type III domain-containing protein 7 [OS=Homo sapiens]	0.122	1	1	1	1	733	78.2	5.66	0		1		extracellular	protein binding	Pf00041	163479	ENSG00000143107.8	1				0	0																																																																																				1	0	0	0
Q9BZ71	PITPNM3	Membrane-associated phosphatidylinositol transfer protein 3 [OS=Homo sapiens]	0.135	2	1	1	1	974	106.7	7.14	0		1	metabolic process;transport	cytosol;membrane	metal ion binding;protein binding;transporter activity	Pf02862, Pf08235	83394	ENSG00000091622.15	17	Synthesis of PI			5	0																																						6.27365e+06				1.19807e+06		202692		1.90071e+06	914563			3.50118e+06									2.59407e+06																									1	0	0	0
P61758	VBP1	Prefoldin subunit 3 [OS=Homo sapiens]	0.143	10	2	2	2	197	22.6	7.11	0		2	cell organization and biogenesis;metabolic process	cytoplasm;cytosol;nucleus	protein binding	Pf02996	7411		X	Prefoldin mediated transfer of substrate to CCT/TriC			5	0																																																																																				1	0	0	0
Q8N4B1	FAM109A	Sesquipedalian-1 [OS=Homo sapiens]	0.162	4	1	21	1	249	27.2	8.98	0		1	cell organization and biogenesis;metabolic process;transport	cytosol;endosome;Golgi	protein binding	Pf00169, Pf15413	144717	ENSG00000198324.13	12				0	0	689640	776467	1.47711e+06	1.14412e+06				289130		464741			1.14785e+06	803493							852527	690990	430000								7.45604e+06	1.18577e+06	490286	6.94198e+06	2.59883e+06				2.01259e+06		2.40723e+06																	970461	2.07694e+06		4.1843e+06			2.3908e+06	3.92139e+06												1.85077e+07	1.39224e+07	1.52451e+07		3.73252e+06	6.72996e+06		1	0	0	0
P52848-1	NDST1	Bifunctional heparan sulfate N-deacetylase/N-sulfotransferase 1 [OS=Homo sapiens]	0.158	1	1	6	1	882	100.8	7.97	0		1	defense response;metabolic process;regulation of biological process;response to stimulus	Golgi;membrane	catalytic activity;protein binding	Pf00685, Pf12062	3340	ENSG00000070614.14	5	HS-GAG biosynthesis	Metabolic pathways; Glycosaminoglycan biosynthesis - heparan sulfate / heparin	Metapathway biotransformation	8	0	945291						3.07157e+06	605738			4.68295e+06			825452	496058							740884											452498			2.01163e+06					1.38687e+06	851621	1.56637e+06		1.26191e+06	1.59854e+06			1.69131e+06							677661		1.013e+07			2.19371e+06	1.4099e+06	2.0267e+06	5.98534e+06	3.71079e+06		1.0053e+06					538150	3.0104e+06					8.90461e+06		2.32333e+06		1.94231e+06		1	0	0	0
Q5TDH0	DDI2	Protein DDI1 homolog 2 [OS=Homo sapiens]	0.143	6	2	2	2	399	44.5	5.05	0		2	metabolic process	cytosol	catalytic activity;protein binding	Pf00077, Pf00240, Pf08284, Pf09668, Pf13650, Pf13975	84301	ENSG00000197312.11	1				0	0																																						2.5458e+06		3.94768e+06			1.87887e+06		1.08274e+06	1.7114e+06										1.92434e+06				1.03676e+06																								1	0	0	0
Q9BQ52-1	ELAC2	Zinc phosphodiesterase ELAC protein 2 [OS=Homo sapiens]	0.113	1	1	1	1	826	92.2	7.9	0		1	cell organization and biogenesis;metabolic process	mitochondrion;nucleus;organelle lumen	catalytic activity;metal ion binding;RNA binding	Pf00753, Pf12706, Pf13691	60528	ENSG00000006744.18	17	tRNA processing in the mitochondrion; rRNA processing in the mitochondrion; tRNA processing in the nucleus	RNA transport		7	0																																																																																				1	0	0	0
Q6ZNX1	C5orf44; TRAPPC13	Uncharacterized protein FLJ26957 [OS=Homo sapiens]	0.137	8	1	1	1	250	28.8	9.01	0		1		cytosol	protein binding		80006	ENSG00000253251.2	5				0	0						1.76951e+06		2.56417e+06	1.41965e+06	1.00543e+06				2.90485e+06		534859	658480	1.21789e+06	8.76616e+06																1.1934e+06			1.84918e+06	4.92693e+06		4.08352e+06		1.59677e+06			2.83875e+06				3.86696e+06						6.12022e+06	1.06082e+06				5.03064e+06													1.01642e+06								1.07816e+06		1	0	0	0
Q8N9B4-1	ANKRD42	Ankyrin repeat domain-containing protein 42 [OS=Homo sapiens]	0.146	3	1	2	1	389	43	6.48	0		1			protein binding	Pf00023, Pf12796, Pf13606, Pf13637, Pf13857	338699	ENSG00000137494.13	11				0	0																																																																																				1	0	0	0
Q92824-1	PCSK5	Proprotein convertase subtilisin/kexin type 5 [OS=Homo sapiens]	0.158	0	1	6	1	1860	206.8	6.1	0		1	cell communication;metabolic process;regulation of biological process;response to stimulus;transport	extracellular;Golgi;membrane;organelle lumen	catalytic activity;nucleotide binding;protein binding;receptor activity;signal transducer activity	Pf00082, Pf00757, Pf01483, Pf03302, Pf14843	5125	ENSG00000099139.13	9	Assembly of active LPL and LIPC lipase complexes; Signalling by NGF; NGF processing			8	0												11804.6										18100.4					75652.5																								5907.93																																	1	0	0	0
P55010	EIF5	Eukaryotic translation initiation factor 5 [OS=Homo sapiens]	0.157	3	1	5	1	431	49.2	5.58	0		1	cell organization and biogenesis;metabolic process;regulation of biological process	cytoplasm;cytosol;membrane;nucleus	catalytic activity;nucleotide binding;protein binding;RNA binding	Pf01873, Pf02020	1983	ENSG00000100664.10	14	GTP hydrolysis and joining of the 60S ribosomal subunit; Ribosomal scanning and start codon recognition	RNA transport	Translation Factors	8	0	485575		356876	512048		232935						1.0249e+06	204376		502008					426232		492397					333281		504755	796703			693795			367747	382619		9.32817e+06		377613			94844.6	263079			506627		1.37189e+06	582285		876815	1.72125e+06	257313	501063	300862	1.62532e+06				999347	596047					240541	509470	385397	759818	463160	691587		368597									1	0	0	0
Q96JH7	VCPIP1	Deubiquitinating protein VCIP135 [OS=Homo sapiens]	0.122	1	1	1	1	1222	134.2	7.2	0		1	cell organization and biogenesis;metabolic process	cytoplasm;endoplasmic reticulum;Golgi;organelle lumen	catalytic activity	Pf02338	80124	ENSG00000175073.7	8	Ovarian tumor domain proteases			4	0																	4.11322e+06											705021	1.03352e+06																										440947	833620																	1.73142e+06											1	0	0	0
Q96GE4	CEP95	Centrosomal protein of 95 kDa [OS=Homo sapiens]	0.161	1	1	10	1	821	95.2	8.59	0		1		cytoplasm;cytoskeleton	protein binding	Pf02463, Pf12128	90799	ENSG00000258890.6	17				0	0					3.40319e+07				3.48691e+07															9.96086e+07	5.0128e+06																2.59153e+06	2.8665e+07		1.72957e+06	1.4562e+06	1.62084e+06	903599	1.45629e+06	674718	6.61836e+06	1.06994e+06	5.29647e+06					183277									9.1371e+07	9.85086e+06	390817	309938			565713												1	0	0	0
Q09472	EP300	Histone acetyltransferase p300 [OS=Homo sapiens]	0.153	1	2	3	2	2414	264	8.5	0		2	cell death;cell differentiation;cell organization and biogenesis;metabolic process;regulation of biological process;response to stimulus	chromosome;cytoplasm;cytosol;nucleus	catalytic activity;DNA binding;metal ion binding;protein binding;RNA binding	Pf00439, Pf00569, Pf02135, Pf02172, Pf06001, Pf08214, Pf09030, Pf09770	2033	ENSG00000100393.12	22	NOTCH1 Intracellular Domain Regulates Transcription; Transcriptional regulation of white adipocyte differentiation; TRAF6 mediated IRF7 activation; TP53 Regulates Transcription of Genes Involved in G2 Cell Cycle Arrest; Activation of anterior HOX genes in hindbrain development during early embryogenesis; Constitutive Signaling by NOTCH1 HD+PEST Domain Mutants; PPARA activates gene expression; Factors involved in megakaryocyte development and platelet production; RUNX1 interacts with co-factors whose precise effect on RUNX1 targets is not known; Formation of the beta-catenin:TCF transactivating complex; Pre-NOTCH Transcription and Translation; BMAL1:CLOCK,NPAS2 activates circadian gene expression; Metalloprotease DUBs; LRR FLII-interacting protein 1 (LRRFIP1) activates type I IFN production; PI5P Regulates TP53 Acetylation; RUNX1 regulates genes involved in megakaryocyte differentiation and platelet function; Gap-filling DNA repair synthesis and ligation in TC-NER; Polo-like kinase mediated events; RUNX3 regulates p14-ARF; RORA activates gene expression; Regulation of gene expression by Hypoxia-inducible Factor; HATs acetylate histones; Regulation of TP53 Activity through Methylation; Formation of TC-NER Pre-Incision Complex; TRAF3-dependent IRF activation pathway; CD209 (DC-SIGN) signaling; NOTCH2 intracellular domain regulates transcription; Activation of the TFAP2 (AP-2) family of transcription factors; Attenuation phase; Constitutive Signaling by NOTCH1 PEST Domain Mutants; Regulation of RUNX3 expression and activity; RUNX3 regulates NOTCH signaling; Dual incision in TC-NER; B-WICH complex positively regulates rRNA expression	Prostate cancer; FoxO signaling pathway; Notch signaling pathway; Viral carcinogenesis; Melanogenesis; Thyroid hormone signaling pathway; Huntington's disease; cAMP signaling pathway; Hepatitis B; Jak-STAT signaling pathway; Glucagon signaling pathway; MicroRNAs in cancer; Herpes simplex infection; Renal cell carcinoma; HIF-1 signaling pathway; Adherens junction; Long-term potentiation; TGF-beta signaling pathway; Wnt signaling pathway; Pathways in cancer; Influenza A; HTLV-I infection; Epstein-Barr virus infection; Cell cycle; Tuberculosis	Androgen receptor signaling pathway; Energy Metabolism; Cell Cycle; Integrated Breast Cancer Pathway; Signaling Pathways in Glioblastoma; Aryl Hydrocarbon Receptor; Aryl Hydrocarbon Receptor Pathway; Kit receptor signaling pathway; Initiation of transcription and translation elongation at the HIV-1 LTR; Pathways Affected in Adenoid Cystic Carcinoma; Hematopoietic Stem Cell Gene Regulation by GABP alpha/beta Complex; TGF-beta Signaling Pathway; IL-4 Signaling Pathway; Wnt Signaling Pathway and Pluripotency; TGF-beta Receptor Signaling; Notch Signaling Pathway; Sudden Infant Death Syndrome (SIDS) Susceptibility Pathways	130	0		473274																																		365674											516242								281357						3.61956e+06																							1	0	0	0
Q8N635-2	MEIOB	Isoform 2 of Meiosis-specific with OB domain-containing protein [OS=Homo sapiens]	0.128	1	1	1	1	471	52.8	6.61	0		1	cell organization and biogenesis;metabolic process;response to stimulus	chromosome;cytoplasm;nucleus	catalytic activity;DNA binding		254528	ENSG00000162039.14	16				0	0											871783								697262																																														1.69098e+06					559344	1.11889e+06	642424		703226	1.27339e+06		2.83646e+06	1.87937e+06						1	0	0	0
Q494V2-1	CCDC37; CFAP100	Cilia- and flagella-associated protein 100 [OS=Homo sapiens]	0.122	1	1	1	1	611	71.1	7.11	0		1	cell organization and biogenesis;cellular component movement;regulation of biological process	cytoplasm;cytoskeleton	protein binding	Pf13863	348807	ENSG00000163885.11	3				0	0																						1.90897e+06		1.27406e+06	130846		267597	282380	319828																																				616477								729732									7.54434e+06		1	0	0	0
Q8IVW6	ARID3B	AT-rich interactive domain-containing protein 3B [OS=Homo sapiens]	0.113	2	1	1	1	561	60.6	7.52	0		1	metabolic process;regulation of biological process	nucleus	DNA binding;protein binding	Pf01388	10620	ENSG00000179361.17	15				0	0																																																															4.68806e+06																					1	0	0	0
O95389-1	WISP3	WNT1-inducible-signaling pathway protein 3 [OS=Homo sapiens]	0.125	4	1	1	1	354	39.3	8.46	0		1	cell communication;regulation of biological process;response to stimulus	extracellular	protein binding	Pf00090, Pf00219	8838	ENSG00000112761.20	6				0	0																																																																																				1	0	0	0
Q15034	HERC3	Probable E3 ubiquitin-protein ligase HERC3 [OS=Homo sapiens]	0.129	1	1	1	1	1050	117.1	6.28	0		1	metabolic process	cytoplasm;cytosol	catalytic activity	Pf00415, Pf00632, Pf13540	8916	ENSG00000138641.15	4	Antigen processing: Ubiquitination & Proteasome degradation	Ubiquitin mediated proteolysis		5	0																																																																																				1	0	0	0
O95602	POLR1A	DNA-directed RNA polymerase I subunit RPA1 [OS=Homo sapiens]	0.109	1	1	1	1	1720	194.7	7.03	0		1	metabolic process;regulation of biological process	nucleus	catalytic activity;DNA binding;metal ion binding;protein binding	Pf00623, Pf04983, Pf04997, Pf04998, Pf05000	25885	ENSG00000068654.15	2	RNA Polymerase I Chain Elongation; NoRC negatively regulates rRNA expression; RNA Polymerase I Transcription Termination; RNA Polymerase I Promoter Escape; B-WICH complex positively regulates rRNA expression; RNA Polymerase I Transcription Initiation	Purine metabolism; Pyrimidine metabolism; RNA polymerase; Metabolic pathways	Eukaryotic Transcription Initiation	17	0																																																																																				1	0	0	0
Q9UKI8-1	TLK1	Serine/threonine-protein kinase tousled-like 1 [OS=Homo sapiens]	0.128	1	1	1	1	766	86.6	8.72	0		1	cell organization and biogenesis;metabolic process;regulation of biological process;response to stimulus;transport	nucleus	catalytic activity;nucleotide binding;protein binding	Pf00069, Pf07714	9874	ENSG00000198586.13	2			miRNA Regulation of DNA Damage Response; Pathways Affected in Adenoid Cystic Carcinoma; DNA Damage Response	3	0																																																																								1.70673e+07												1	0	0	0
A1A4S6	ARHGAP10	Rho GTPase-activating protein 10 [OS=Homo sapiens]	0.122	2	1	1	1	786	89.3	7.18	0		1	cell organization and biogenesis;regulation of biological process;response to stimulus	cytoplasm;cytosol;membrane	enzyme regulator activity;protein binding	Pf00018, Pf00169, Pf00620, Pf07653, Pf14604	79658	ENSG00000071205.11	4	Regulation of PAK-2p34 activity by PS-GAP/RHG10; Rho GTPase cycle	Bacterial invasion of epithelial cells	Ectoderm Differentiation	9	0																																																																																				1	0	0	0
O75643-1	SNRNP200	U5 small nuclear ribonucleoprotein 200 kDa helicase [OS=Homo sapiens]	0.115	0	1	1	1	2136	244.4	6.06	0		1	cell differentiation;cell organization and biogenesis;metabolic process	membrane;nucleus;spliceosomal complex	catalytic activity;DNA binding;nucleotide binding;protein binding;RNA binding	Pf00270, Pf00271, Pf02889, Pf04851	23020	ENSG00000144028.14	2	mRNA Splicing - Major Pathway; mRNA Splicing - Minor Pathway	Spliceosome		6	0																																																																																				1	0	0	0
Q9Y4R8	TELO2	telomere length regulation protein TEL2 homolog [OS=Homo sapiens]	0.127	1	1	1	1	837	91.7	5.76	0		1	regulation of biological process	chromosome;cytoplasm;cytosol;membrane;nucleus	protein binding;structural molecule activity	Pf10193	9894	ENSG00000100726.14	16		mTOR signaling pathway; Fanconi anemia pathway		2	0																																																																																				1	0	0	0
Q9UKL4	GJD2	Gap junction delta-2 protein [OS=Homo sapiens]	0.127	2	1	1	1	321	36.1	8.68	0		1	cell communication;metabolic process;regulation of biological process;response to stimulus;transport	cytoplasm;cytoskeleton;cytosol;extracellular;membrane	catalytic activity;enzyme regulator activity;metal ion binding;protein binding;transporter activity	Pf00029, Pf10582	57369	ENSG00000159248.4	15	Electric Transmission Across Gap Junctions; Gap junction assembly	Gap junction	Calcium Regulation in the Cardiac Cell	10	0																																																																																				1	0	0	0
O95864	FADS2	fatty acid desaturase 2 [OS=Homo sapiens]	0.144	2	1	2	1	444	52.2	8.82	0		1	metabolic process;transport	endoplasmic reticulum;membrane	catalytic activity	Pf00173, Pf00487	9415	ENSG00000134824.13	11	Linoleic acid (LA) metabolism; alpha-linolenic acid (ALA) metabolism	Biosynthesis of unsaturated fatty acids; alpha-Linolenic acid metabolism; PPAR signaling pathway; Fatty acid metabolism	PPAR signaling pathway	11	0	348832			418593			511362	344202			711358	617471	289552	455685	252508	209196	582552	236374	1.95072e+06	1.27822e+06	749597														674997		470852	1.24066e+06		2.08976e+06			853490		586821	427687	320031		457958					822814	251321		344953	1.87771e+06	1.65868e+06	969739	4.10171e+06			1.29347e+06	1.97969e+06			357170		873335	839859	1.35685e+06	800878	1.43459e+06	1.30941e+06					4.23801e+06		1.55219e+06		1	0	0	0
Q8WUJ0	STYX	serine/threonine/tyrosine-interacting protein [OS=Homo sapiens]	0.139	3	1	2	1	223	25.5	6.29	0		1	metabolic process;regulation of biological process;transport	cytoplasm;cytosol;nucleus	catalytic activity;protein binding	Pf00782	6815	ENSG00000198252.11	14				0	0																																																																																				1	0	0	0
Q6ZTR5	CHDC2; CXorf59; CFAP47	Cilia- and flagella-associated protein 47 [OS=Homo sapiens]	0.144	0	1	2	1	3102	351.7	7.4	0		1			protein binding	Pf00307	286464		X				0	0	375914	507826								2.76244e+06		1.01166e+06				268841			1.39052e+06		575860																			2.20967e+06		793794	1.31225e+06		662160								862451		217676																1.78649e+06	2.02205e+06	704268	1.66152e+06		6.93769e+06								1	0	0	0
Q96AZ1	METTL21B; EEF1AKMT3	EEF1A lysine methyltransferase 3 [OS=Homo sapiens]	0.126	9	1	1	1	226	24.9	5.53	0		1	metabolic process	cytoplasm;cytoskeleton	catalytic activity;protein binding	Pf05175, Pf10294, Pf12847	25895	ENSG00000123427.16	12				0	0																																																																																				1	0	0	0
Q6YHU6	THADA	Thyroid adenoma-associated protein [OS=Homo sapiens]	0.115	0	1	1	1	1953	219.5	6.06	0		1	cellular homeostasis;regulation of biological process		protein binding	Pf10350	63892	ENSG00000115970.18	2	tRNA modification in the nucleus and cytosol			3	0																								8.33735e+06			405293			2.30842e+06	4.18187e+06						389265	1.35454e+06		3.33079e+06			371762					515087										1.10346e+06		1.10057e+06																								1	0	0	0
Q96JN8-1	NEURL4	Neuralized-like protein 4 [OS=Homo sapiens]	0.145	0	1	2	1	1562	166.8	5.86	0		1		cytoplasm;cytoskeleton	protein binding	Pf07177	84461	ENSG00000215041.9	17				0	0																																																																																				1	0	0	0
Q96CU9	FOXRED1	FAD-dependent oxidoreductase domain-containing protein 1 [OS=Homo sapiens]	0.149	2	1	3	1	486	53.8	7.78	0		1	cell organization and biogenesis;metabolic process;transport	membrane;mitochondrion	catalytic activity	Pf01266	55572	ENSG00000110074.10	11				0	0																																																																																				1	0	0	0
Q9Y2I6-1	NINL	Ninein-like protein [OS=Homo sapiens]	0.144	1	2	2	2	1382	156.2	5.06	0		2	metabolic process;regulation of biological process	cytoplasm;cytoskeleton;cytosol	metal ion binding;protein binding	Pf00036, Pf03961, Pf04111, Pf12128, Pf13202, Pf13405, Pf13499, Pf13833	22981	ENSG00000101004.14	20	Regulation of PLK1 Activity at G2/M Transition; AURKA Activation by TPX2; Anchoring of the basal body to the plasma membrane; Recruitment of NuMA to mitotic centrosomes; Loss of Nlp from mitotic centrosomes; Recruitment of mitotic centrosome proteins and complexes			16	0																																																																																				1	0	0	0
Q6UX65	DRAM2	Dna damage-regulated autophagy modulator protein 2 [OS=Homo sapiens]	0.144	3	1	2	1	266	29.7	8.03	0		1	cell death;metabolic process;regulation of biological process	cytoplasm;Golgi;membrane;vacuole		Pf10277	128338	ENSG00000156171.14	1				0	0																																																																																				1	0	0	0
Q9NQ66-1	PLCB1	1-phosphatidylinositol 4,5-bisphosphate phosphodiesterase beta-1 [OS=Homo sapiens]	0.122	1	1	1	1	1216	138.5	6.23	0		1	cell differentiation;metabolic process;regulation of biological process;response to stimulus	cytoplasm;cytosol;membrane;nucleus	catalytic activity;enzyme regulator activity;metal ion binding;protein binding;signal transducer activity	Pf00168, Pf00387, Pf00388, Pf08703, Pf09279	23236	ENSG00000182621.17	20	PLC beta mediated events; Acetylcholine regulates insulin secretion; Ca2+ pathway; Presynaptic function of Kainate receptors; G beta:gamma signalling through PLC beta; Synthesis of IP3 and IP4 in the cytosol; Gastrin-CREB signalling pathway via PKC and MAPK; Fatty Acids bound to GPR40 (FFAR1) regulate insulin secretion	Vascular smooth muscle contraction; Adrenergic signaling in cardiomyocytes; GnRH signaling pathway; Dopaminergic synapse; Long-term potentiation; Retrograde endocannabinoid signaling; Oxytocin signaling pathway; Wnt signaling pathway; Platelet activation; Phospholipase D signaling pathway; Inositol phosphate metabolism; Chemokine signaling pathway; Amoebiasis; Gap junction; Salivary secretion; Endocrine and other factor-regulated calcium reabsorption; Long-term depression; Huntington's disease; Pancreatic secretion; Calcium signaling pathway; Chagas disease (American trypanosomiasis); Thyroid hormone signaling pathway; Sphingolipid signaling pathway; cGMP-PKG signaling pathway; Glucagon signaling pathway; Estrogen signaling pathway; Pathways in cancer; Aldosterone synthesis and secretion; Glutamatergic synapse; AGE-RAGE signaling pathway in diabetic complications; Metabolic pathways; Circadian entrainment; Alzheimer's disease; NOD-like receptor signaling pathway; Phosphatidylinositol signaling system; Inflammatory mediator regulation of TRP channels; Rap1 signaling pathway; Melanogenesis; African trypanosomiasis; Serotonergic synapse; Insulin secretion; Gastric acid secretion; Renin secretion; Thyroid hormone synthesis; Cholinergic synapse	AMP-activated Protein Kinase (AMPK) Signaling; Human Thyroid Stimulating Hormone (TSH) signaling pathway; Alzheimers Disease; Endothelin Pathways; Signal Transduction of S1P Receptor; Cell-type Dependent Selectivity of CCK2R Signaling; Chemokine signaling pathway; GPR40 PATHWAY	79	0																																																																																				1	0	0	0
Q5JRX3	PITRM1	Presequence protease, mitochondrial [OS=Homo sapiens]	0.115	1	1	1	1	1037	117.3	6.92	0		1	metabolic process;regulation of biological process	mitochondrion;organelle lumen	catalytic activity;enzyme regulator activity;metal ion binding	Pf00675, Pf05193, Pf08367	10531	ENSG00000107959.15	10				0	0																																																																																				1	0	0	0
O95996-1	APC2	adenomatous polyposis coli protein 2 [OS=Homo sapiens]	0.151	1	2	3	2	2303	243.8	8.82	0		2	cell organization and biogenesis;regulation of biological process;response to stimulus	cytoplasm;cytoskeleton;Golgi	protein binding	Pf00514, Pf05923, Pf05956, Pf11414	10297	ENSG00000115266.11	19		MicroRNAs in cancer; Wnt signaling pathway; Breast cancer; Signaling pathways regulating pluripotency of stem cells; Pathways in cancer; Hippo signaling pathway; Regulation of actin cytoskeleton; HTLV-I infection; Colorectal cancer; Endometrial cancer; Basal cell carcinoma	Regulation of Actin Cytoskeleton	12	0	61412.5	61092.8	390123	367552			2.08742e+06	219472	1.15815e+06		463201		595239	1.01275e+06			142776		1.26975e+06						113844	1.07247e+06	160194			1.5235e+06	1.96904e+06				682068		613637	1.03068e+06	1.68545e+06	531954	1.13927e+06		307563			1.09899e+06				340240		312492						430630		509604	546980			1.52057e+06	4.74391e+06		88875	44037.4	45611	141044		139620	290347	1.5096e+06	1.64741e+06	564636	4.68352e+06	2.5086e+06	4.07705e+06	2.29213e+06	585081			1	0	0	0
Q86UF1	TSPAN33	Tetraspanin-33 [OS=Homo sapiens]	0.159	3	1	6	1	283	31.5	7.17	0		1	cell organization and biogenesis;metabolic process;regulation of biological process;response to stimulus	cell surface;membrane	protein binding	Pf00335	340348	ENSG00000158457.5	7				0	0																						348837	393131				299202		290146	722069			339618		202932	325097	334975	303052			307597		373135		510763				389050	801946	741101			869184		583108	190283	549889																										1	0	0	0
Q96K80	ZC3H10	Zinc finger CCCH domain-containing protein 10 [OS=Homo sapiens]	0.128	2	1	1	1	434	46	7.64	0		1	cell organization and biogenesis;regulation of biological process;reproduction	cytoplasm;nucleus	metal ion binding;protein binding;RNA binding	Pf00642, Pf06005	84872	ENSG00000135482.6	12				0	0																																																																																				1	0	0	0
O60478	GPR137B	Integral membrane protein GPR137B [OS=Homo sapiens]	0.151	2	1	3	1	399	45.6	8.73	0		1		membrane;vacuole			7107	ENSG00000077585.13	1				0	0			586377		653378	1.37131e+06				950603	748940	1.51833e+06	425074	528830	1.19071e+06	457824						830713	528037	3.16055e+06	450927					2.46357e+06				2.95936e+06		544264		3.47075e+06			1.03841e+06					658095			956460		380990				868765	875556			1.33749e+06	858557	3.27246e+06	2.02574e+06			2.85915e+06	1.48919e+06					1.39011e+06		678772	1.50037e+06		3.18833e+06			3.05931e+06	3.46498e+06	1.24506e+06	1.19099e+06		1	0	0	0
Q9BQI3-1	EIF2AK1	Eukaryotic translation initiation factor 2-alpha kinase 1 [OS=Homo sapiens]	0.125	2	1	1	1	630	71.1	5.99	0		1	cell differentiation;defense response;metabolic process;regulation of biological process;response to stimulus;transport	cytoplasm	catalytic activity;nucleotide binding;protein binding;RNA binding	Pf00069, Pf07714	27102	ENSG00000086232.12	7		Measles; Hepatitis C; Protein processing in endoplasmic reticulum; Herpes simplex infection; Epstein-Barr virus infection; Influenza A	Translation Factors	7	0																																																																																				1	0	0	0
Q15911-1	ZFHX3	Zinc finger homeobox protein 3 [OS=Homo sapiens]	0.148	1	2	2	2	3703	404.2	6.2	0		2	metabolic process;regulation of biological process;response to stimulus	cytoplasm;nucleus	DNA binding;metal ion binding;protein binding	Pf00046	463	ENSG00000140836.14	16	RUNX3 regulates CDKN1A transcription	Signaling pathways regulating pluripotency of stem cells		6	0																																																																																				1	0	0	0
Q32MZ4-4	LRRFIP1	Isoform 4 of Leucine-rich repeat flightless-interacting protein 1 [OS=Homo sapiens]	0.127	1	1	1	1	640	73	5.95	0		1	metabolic process;regulation of biological process	cytoplasm;cytoskeleton;cytosol;membrane;nucleus	DNA binding;protein binding;RNA binding	Pf04111, Pf07888, Pf08385, Pf09738, Pf12128, Pf13654	9208	ENSG00000124831.18	2				0	0																																																																																				1	0	0	0
Q8IYB0	MGC39545; LOC403312	Putative uncharacterized protein MGC39545 [OS=Homo sapiens]	0.125	8	1	1	1	196	21.2	9.76	0		1					403312		11				0	0																																																																										48265.5										1	0	0	0
Q9UNA1-1	ARHGAP26	Rho GTPase-activating protein 26 [OS=Homo sapiens]	0.116	1	1	1	1	814	92.2	6.64	0		1	cell organization and biogenesis;regulation of biological process;response to stimulus	cytoplasm;cytoskeleton;cytosol	enzyme regulator activity;protein binding	Pf00018, Pf00169, Pf00620, Pf07653, Pf14604	23092	ENSG00000145819.15	5	Rho GTPase cycle			3	0						185449	490431						253568			343585	276772	860254																													192494							1.36378e+06	1.09006e+06	462372	688646			674809								856328				320282	1.25995e+06											1	0	0	0
Q8TBF2	FAM213B	Prostamide/prostaglandin F synthase [OS=Homo sapiens]	0.153	4	1	3	1	198	21.2	6.67	0		1	metabolic process	cytoplasm;cytosol;endoplasmic reticulum	antioxidant activity;catalytic activity;nucleotide binding	Pf00152, Pf13911	127281		1	Synthesis of Prostaglandins (PG) and Thromboxanes (TX)	Arachidonic acid metabolism; Metabolic pathways		7	0																																																																																				1	0	0	0
P42695	NCAPD3	condensin-2 complex subunit D3 [OS=Homo sapiens]	0.139	1	2	2	2	1498	168.8	7.5	0		2	cell division;cell organization and biogenesis;metabolic process	membrane;nucleus	protein binding	Pf12717, Pf15058	23310	ENSG00000151503.12	11	Condensation of Prophase Chromosomes			5	0																																																																																				1	0	0	0
P78346-1	RPP30	ribonuclease P protein subunit p30 [OS=Homo sapiens]	0.126	2	1	1	1	268	29.3	8.91	0		1	metabolic process	nucleus	catalytic activity;protein binding;RNA binding	Pf01876	10556	ENSG00000148688.13	10	Major pathway of rRNA processing in the nucleolus and cytosol; tRNA processing in the nucleus	Ribosome biogenesis in eukaryotes; RNA transport		8	0																																																																																				1	0	0	0
O43933	PEX1	Peroxisome biogenesis factor 1 [OS=Homo sapiens]	0.158	1	2	6	2	1283	142.8	6.33	0		2	cell organization and biogenesis;metabolic process;response to stimulus;transport	cytoplasm;cytosol;membrane	catalytic activity;nucleotide binding;protein binding;RNA binding	Pf00004, Pf00910, Pf05496, Pf06068, Pf07724, Pf07728, Pf09262, Pf09263	5189	ENSG00000127980.15	7		Peroxisome		1	0																																																																																				1	0	0	0
O14974	PPP1R12A	Protein phosphatase 1 regulatory subunit 12A [OS=Homo sapiens]	0.126	1	1	1	1	1030	115.2	5.4	0		1	cell organization and biogenesis;metabolic process;regulation of biological process;response to stimulus	chromosome;cytoplasm;cytoskeleton;cytosol	enzyme regulator activity;protein binding;signal transducer activity	Pf00023, Pf03961, Pf12796, Pf13606, Pf13637, Pf13857	4659	ENSG00000058272.16	12	RHO GTPases activate PAKs; RHO GTPases Activate ROCKs; Regulation of PLK1 Activity at G2/M Transition; RHO GTPases activate PKNs; RHO GTPases activate CIT	Platelet activation; Oxytocin signaling pathway; Regulation of actin cytoskeleton; Vascular smooth muscle contraction; Focal adhesion; cGMP-PKG signaling pathway; cAMP signaling pathway; Proteoglycans in cancer	Focal Adhesion; Regulation of Actin Cytoskeleton	22	0		54907.1				5.25463e+06					8.40798e+06	221460										1.38156e+06	816806	5.01047e+06	2.90142e+06	8.41481e+06	4.28404e+06	1.80891e+06	1.9873e+06	519606	2.94117e+06	2.51791e+06	1.58999e+06	2.50275e+07	1.35338e+06		160480						429045					206953			4.00495e+06					505702		287058							7.35158e+06			3.90533e+06			1.16631e+07	229085		2.14275e+07				1.51091e+07			8.46329e+06			1	0	0	0
Q93100-1	PHKB	phosphorylase b kinase regulatory subunit beta [OS=Homo sapiens]	0.156	1	1	5	1	1093	124.8	6.95	0		1	metabolic process	cytosol;membrane	catalytic activity;protein binding	Pf00723	5257	ENSG00000102893.15	16	Glycogen breakdown (glycogenolysis)	Insulin signaling pathway; Calcium signaling pathway; Glucagon signaling pathway	Glycogen Metabolism	8	0		173276	321217	362651		196651				265097	544889	153222	454229	562315			233828																		620156	376808	1.91712e+06	425366	198070		240762		223308		441491											415308				606814		1.91801e+06	555852	526537		115023	456627				571861								5.50378e+06					1	0	0	0
Q12981-1	BNIP1	Isoform 3 of Vesicle transport protein SEC20 [OS=Homo sapiens]	0.126	3	1	1	1	271	31.1	8.91	0		1	cell death;cell organization and biogenesis;metabolic process;regulation of biological process;transport	cytoplasm;endoplasmic reticulum;membrane;mitochondrion	protein binding	Pf03908	662	ENSG00000113734.17	5				0	0																																																																																				1	0	0	0
O75306-1	NDUFS2	NADH dehydrogenase [ubiquinone] iron-sulfur protein 2, mitochondrial [OS=Homo sapiens]	0.125	4	1	1	1	463	52.5	7.55	0		1	cell organization and biogenesis;metabolic process;response to stimulus;transport	membrane;mitochondrion;organelle lumen	catalytic activity;metal ion binding;nucleotide binding;protein binding	Pf00346	4720	ENSG00000158864.12	1	Complex I biogenesis	Metabolic pathways; Huntington's disease; Oxidative phosphorylation; Parkinson's disease; Non-alcoholic fatty liver disease (NAFLD); Alzheimer's disease	Electron Transport Chain; Oxidative phosphorylation	13	0					423944		1.00553e+06	994366	1.00864e+06			482207				108467					270392																									1.09946e+06				1.85676e+06	297888															690103	662307												1.08693e+06		690551			1	0	0	0
Q9BTE3-1	MCMBP	Mini-chromosome maintenance complex-binding protein [OS=Homo sapiens]	0.158	1	1	6	1	642	72.9	5.87	0		1	cell division;cell organization and biogenesis;metabolic process	cytosol;membrane;nucleus	protein binding	Pf09739, Pf13615	79892	ENSG00000197771.12	10				0	0	167152		153594					78389.3				266103	85798.4			78364.9	64340		307049	159125		397820			1.10582e+06	78825.4		82674.5			3.83238e+06		163911			86016.8			160995										53935.7						96062.9		72464					225888	143722		3.16246e+06						142980						5.6866e+06	9.96925e+06						1	0	0	0
P17010	ZFX	Zinc finger X-chromosomal protein [OS=Homo sapiens]	0.126	1	1	1	1	805	90.5	6.14	0		1	development;metabolic process;regulation of biological process	nucleus	DNA binding;metal ion binding	Pf00096, Pf04704, Pf05443, Pf13465	7543	ENSG00000005889.15	X			Hematopoietic Stem Cell Gene Regulation by GABP alpha/beta Complex	1	0																																																																																				1	0	0	0
Q9NR46	SH3GLB2	Endophilin-B2 [OS=Homo sapiens]	0.115	3	1	1	1	395	43.9	5.99	0		1		cytoplasm;cytosol	protein binding	Pf03114, Pf14604	56904	ENSG00000148341.17	9		Endocytosis		1	0																																																																																				1	0	0	0
Q86X19	TMEM17	Transmembrane protein 17 [OS=Homo sapiens]	0.148	4	1	2	1	198	23	6.79	0		1	cell organization and biogenesis;regulation of biological process;response to stimulus	membrane		Pf09799	200728	ENSG00000186889.9	2				0	0																										1.08868e+06		223755													840413								1.20696e+06					1.31466e+06										1.14077e+06	4.64347e+06					2.12972e+06	1.3791e+06						4.04138e+06							1	0	0	0
Q14571-1	ITPR2	Inositol 1,4,5-trisphosphate receptor type 2 [OS=Homo sapiens]	0.159	0	1	6	1	2701	307.9	6.43	0		1	cellular homeostasis;regulation of biological process;response to stimulus;transport	cytoplasm;endoplasmic reticulum;membrane;nucleus	metal ion binding;protein binding;receptor activity;signal transducer activity;transporter activity	Pf01365, Pf02815, Pf08454, Pf08709, Pf12670	3709	ENSG00000123104.11	12	Ion homeostasis; FCERI mediated Ca+2 mobilization; PLC beta mediated events; Ca2+ pathway; DAG and IP3 signaling; Glucagon-like Peptide-1 (GLP1) regulates insulin secretion; Elevation of cytosolic Ca2+ levels; Effects of PIP2 hydrolysis; Gastrin-CREB signalling pathway via PKC and MAPK; VEGFR2 mediated cell proliferation; CLEC7A (Dectin-1) induces NFAT activation; Antigen activates B Cell Receptor (BCR) leading to generation of second messengers; Role of phospholipids in phagocytosis	Renin secretion; Salivary secretion; Serotonergic synapse; Long-term depression; Pancreatic secretion; Long-term potentiation; GnRH signaling pathway; Glutamatergic synapse; Oocyte meiosis; Proteoglycans in cancer; Glucagon signaling pathway; Calcium signaling pathway; NOD-like receptor signaling pathway; Aldosterone synthesis and secretion; Gap junction; Estrogen signaling pathway; Dopaminergic synapse; Alzheimer's disease; Oxytocin signaling pathway; Inflammatory mediator regulation of TRP channels; Apoptosis; cGMP-PKG signaling pathway; Gastric acid secretion; Thyroid hormone synthesis; Platelet activation; Vascular smooth muscle contraction; Retrograde endocannabinoid signaling; Phosphatidylinositol signaling system; Cholinergic synapse	Alzheimers Disease; Myometrial Relaxation and Contraction Pathways; Calcium Regulation in the Cardiac Cell	74	0																																																																																				1	0	0	0
P05162	LGALS2	Galectin-2 [OS=Homo sapiens]	0.148	7	1	2	1	132	14.6	6.38	0		1			protein binding	Pf00337	3957	ENSG00000100079.6	22				0	0																																																																																				1	0	0	0
Q14164	IKBKE	Inhibitor of nuclear factor kappa-B kinase subunit epsilon [OS=Homo sapiens]	0.128	2	1	1	1	716	80.4	7.84	0		1	cell organization and biogenesis;defense response;metabolic process;regulation of biological process;response to stimulus	cytoplasm;cytosol;membrane;nucleus	catalytic activity;nucleotide binding;protein binding;signal transducer activity	Pf00069, Pf07714	9641	ENSG00000263528.7	1	TICAM1-dependent activation of IRF3/IRF7; Activation of IRF3/IRF7 mediated by TBK1/IKK epsilon; Negative regulators of DDX58/IFIH1 signaling; TRAF6 mediated IRF7 activation; TRAF3-dependent IRF activation pathway; Activated TLR4 signalling	Hepatitis C; Cytosolic DNA-sensing pathway; Toll-like receptor signaling pathway; NOD-like receptor signaling pathway; RIG-I-like receptor signaling pathway; Herpes simplex infection; Measles; Hepatitis B; Influenza A	Regulation of toll-like receptor signaling pathway; MicroRNAs in cardiomyocyte hypertrophy; Cardiac Hypertrophic Response; Toll-like Receptor Signaling; RIG-I-like Receptor Signaling; Toll-like receptor signaling pathway	29	0																																																																																				1	0	0	0
Q16850-1	CYP51A1	lanosterol 14-alpha demethylase [OS=Homo sapiens]	0.109	1	1	1	1	503	56.8	8.53	0		1	metabolic process;regulation of biological process	endoplasmic reticulum;membrane	catalytic activity;metal ion binding	Pf00067	1595		7	Cholesterol biosynthesis; Endogenous sterols; Activation of gene expression by SREBF (SREBP)	Steroid biosynthesis; Metabolic pathways	Cholesterol Biosynthesis; Sterol Regulatory Element-Binding Proteins (SREBP) signalling; Oxidation by Cytochrome P450; Metapathway biotransformation	16	0					1.30389e+06								1.6313e+06			640678		908340		1.64985e+06																1.29834e+06	1.24837e+06					1.47415e+06		654683	2.49147e+06			1.87713e+06			1.3243e+06		1.64694e+06																															1	0	0	0
Q9NXR1-1	NDE1	Nuclear distribution protein nudE homolog 1 [OS=Homo sapiens]	0.129	3	1	1	1	346	38.8	5.27	0		1	cell differentiation;cell division;cell organization and biogenesis;cell proliferation;cellular component movement;development;metabolic process;regulation of biological process;transport	chromosome;cytoplasm;cytoskeleton;cytosol;membrane	protein binding;transporter activity	Pf01496, Pf04111, Pf04156, Pf04880, Pf05557, Pf05622, Pf09726, Pf12128, Pf13851, Pf13949	54820		16	Regulation of PLK1 Activity at G2/M Transition; AURKA Activation by TPX2; Anchoring of the basal body to the plasma membrane; Recruitment of NuMA to mitotic centrosomes; Recruitment of mitotic centrosome proteins and complexes; Loss of Nlp from mitotic centrosomes; Amplification of signal from unattached kinetochores via a MAD2 inhibitory signal; Separation of Sister Chromatids; Resolution of Sister Chromatid Cohesion; RHO GTPases Activate Formins			28	0																																																																																				1	0	0	0
Q6ULP2	AFTPH	Aftiphilin [OS=Homo sapiens]	0.13	1	1	1	1	937	102.1	4.54	0		1	transport	cytoplasm;cytosol;Golgi;nucleus	protein binding	Pf15045	54812		2				0	0												238861																		379237																																										1.64292e+06								961847				1	0	0	0
Q9P2D8-1	UNC79	Protein unc-79 homolog [OS=Homo sapiens]	0.128	1	1	1	1	2635	295.1	6.32	0		1	response to stimulus;transport	membrane	protein binding	Pf14776	57578	ENSG00000133958.13; ENSG00000276416.3	14; CHR_HSCHR14_7_CTG1	Stimuli-sensing channels			3	0																																																																																				1	0	0	0
Q8N957	ANKFN1	Ankyrin repeat and fibronectin type-III domain-containing protein 1 [OS=Homo sapiens]	0.144	1	1	2	1	763	87.5	8.4	0		1			protein binding	Pf00023, Pf00041, Pf12796, Pf13637, Pf13857	162282	ENSG00000153930.11	17				0	0																																																																																				1	0	0	0
Q9Y2B5	VPS9D1	VPS9 domain-containing protein 1 [OS=Homo sapiens]	0.154	5	3	3	3	631	68.9	7.33	0		3	metabolic process;regulation of biological process;transport		enzyme regulator activity;transporter activity	Pf02204	9605	ENSG00000075399.13	16				0	0			2.01012e+06									1.14331e+06				253830	304377	263994			1.063e+06												1.02211e+06		505550					3.16098e+06	1.11546e+06									1.36167e+06				2.0384e+06	1.22753e+06		438543		916077	833783				2.00101e+06								4.46407e+06					1.1418e+07			4.2836e+06		3.05184e+06		1	0	0	0
Q99417	MYCBP	C-Myc-binding protein [OS=Homo sapiens]	0.122	11	1	1	1	103	12	5.91	0		1	metabolic process;regulation of biological process	cytoplasm;cytosol;mitochondrion;nucleus	protein binding		26292	ENSG00000214114.8	1			Pathways Affected in Adenoid Cystic Carcinoma	1	0																																																																																				1	0	0	0
Q9NY74	ETAA1	Ewing's tumor-associated antigen 1 [OS=Homo sapiens]	0.128	2	1	1	1	926	103.4	7.62	0		1	metabolic process;regulation of biological process;response to stimulus	nucleus	enzyme regulator activity;protein binding	Pf15350	54465	ENSG00000143971.7	2				0	0																												367785		3.54497e+06							690369	972599		3.03067e+06			1.80101e+06	239440	927017			2.32342e+06			475579			910388	1.31288e+06	754622				1.60329e+06		1.87898e+06																						1	0	0	0
Q5XUX1-1	FBXW9	F-box/WD repeat-containing protein 9 [OS=Homo sapiens]	0.122	5	1	1	1	488	54.1	6.48	0		1	metabolic process	cytosol	catalytic activity;protein binding	Pf00400, Pf12937	84261		19	Association of TriC/CCT with target proteins during biosynthesis; Antigen processing: Ubiquitination & Proteasome degradation; Neddylation			10	0		322724	528708	721806					1.27542e+06	975807		2.82175e+06	1.08054e+06						4.28616e+06																535320	244920	717437	959164													474735																																	1	0	0	0
Q496J9	SV2C	Synaptic vesicle glycoprotein 2C [OS=Homo sapiens]	0.128	1	1	1	1	727	82.3	5.05	0		1	transport	membrane	protein binding;transporter activity	Pf00083, Pf04955, Pf07690, Pf13347, Pf13576, Pf13599	22987	ENSG00000122012.13	5	Toxicity of botulinum toxin type A (BoNT/A); Toxicity of botulinum toxin type D (BoNT/D); Toxicity of botulinum toxin type F (BoNT/F)	ECM-receptor interaction		8	0																																																																																				1	0	0	0
Q14738-1	PPP2R5D	Serine/threonine-protein phosphatase 2A 56 kDa regulatory subunit delta isoform [OS=Homo sapiens]	0.116	2	1	1	1	602	69.9	8.13	0		1	metabolic process;regulation of biological process;response to stimulus	cytoplasm;cytosol;nucleus	catalytic activity;enzyme regulator activity;protein binding	Pf01603	5528	ENSG00000112640.14	6	Glycolysis; ERKs are inactivated; Beta-catenin phosphorylation cascade; AXIN missense mutants destabilize the destruction complex; PP2A-mediated dephosphorylation of key metabolic factors; Negative regulation of MAPK pathway; APC truncation mutants have impaired AXIN binding; CTLA4 inhibitory signaling; Platelet sensitization by LDL; Activated TLR4 signalling; Signaling by GPCR; Separation of Sister Chromatids; Interleukin-20 family signaling; S37 mutants of beta-catenin aren't phosphorylated; DARPP-32 events; PI5P, PP2A and IER3 Regulate PI3K/AKT Signaling; S33 mutants of beta-catenin aren't phosphorylated; Disassembly of the destruction complex and recruitment of AXIN to the membrane; S45 mutants of beta-catenin aren't phosphorylated; Misspliced GSK3beta mutants stabilize beta-catenin; Amplification of signal from unattached kinetochores via a MAD2 inhibitory signal; Resolution of Sister Chromatid Cohesion; T41 mutants of beta-catenin aren't phosphorylated; RHO GTPases Activate Formins; RAF activation; Truncations of AMER1 destabilize the destruction complex	PI3K-Akt signaling pathway; mRNA surveillance pathway; Dopaminergic synapse; Sphingolipid signaling pathway; AMPK signaling pathway; Oocyte meiosis; Adrenergic signaling in cardiomyocytes	Focal Adhesion-PI3K-Akt-mTOR-signaling pathway; Glycogen Metabolism	100	0																																																																																				1	0	0	0
Q9UIR0-1	BTNL2	butyrophilin-like protein 2 [OS=Homo sapiens]	0.128	3	1	1	1	455	50.4	5.07	0		1		membrane		Pf07654, Pf07679, Pf07686, Pf08205, Pf13927	56244	ENSG00000229597.7; ENSG00000224770.7; ENSG00000229741.7; ENSG00000204290.10; ENSG00000226127.7	6; CHR_HSCHR6_MHC_QBL_CTG1; CHR_HSCHR6_MHC_COX_CTG1; CHR_HSCHR6_MHC_DBB_CTG1; CHR_HSCHR6_MHC_APD_CTG1	Butyrophilin (BTN) family interactions			3	0																																																																																				1	0	0	0
O14713-1	ITGB1BP1	Integrin beta-1-binding protein 1 [OS=Homo sapiens]	0.135	8	1	1	1	200	21.8	6.34	0		1	cell differentiation;cell organization and biogenesis;cell proliferation;cellular component movement;metabolic process;regulation of biological process;response to stimulus;transport	cytoplasm;cytoskeleton;cytosol;membrane;nucleus	enzyme regulator activity;protein binding;transporter activity	Pf10480	9270	ENSG00000119185.12	2				0	0																																																																																				1	0	0	0
Q9BZR9	TRIM8	Probable E3 ubiquitin-protein ligase TRIM8 [OS=Homo sapiens]	0.145	2	1	2	1	551	61.4	7.43	0		1	cell organization and biogenesis;defense response;metabolic process;regulation of biological process;response to stimulus;transport	cytoplasm;cytosol;nucleus	catalytic activity;metal ion binding;protein binding	Pf00097, Pf00643, Pf00769, Pf02463, Pf03234, Pf03962, Pf04156, Pf05483, Pf05698, Pf08172, Pf09744, Pf12072, Pf12998, Pf13393, Pf13445, Pf13639, Pf13654, Pf13868, Pf13920, Pf13923, Pf15227	81603	ENSG00000171206.13	10	Interferon gamma signaling			4	0																																																																																				1	0	0	0
Q8ND04	SMG8	Protein SMG8 [OS=Homo sapiens]	0.11	1	1	1	1	991	109.6	7.68	0		1	metabolic process;regulation of biological process	cytosol	protein binding	Pf10220	55181	ENSG00000167447.12	17	Nonsense Mediated Decay (NMD) enhanced by the Exon Junction Complex (EJC)			3	0																																																																																				1	0	0	0
Q5T5P2-1	KIAA1217	Sickle tail protein homolog [OS=Homo sapiens]	0.149	2	3	3	3	1943	214	7.06	0		3	development	cytoplasm	protein binding		56243	ENSG00000120549.17	10				0	0							4.17912e+06		1.06333e+06		4.38748e+06	3.25817e+06		1.12752e+06		718726		470952	5.45625e+06					4.33501e+06						3.4765e+06									1.91043e+06				3.25881e+06	378781	1.26862e+06				577024	1.84067e+06			1.39204e+06	731606	305636	1.6033e+06								1.12609e+06	3.09788e+06						1.91186e+06		1.53273e+06			2.74558e+06	1.07413e+07				9.56583e+06	1.71435e+06		1	0	0	0
Q8WYN0	ATG4A	Cysteine protease ATG4A [OS=Homo sapiens]	0.11	2	1	1	1	398	45.3	5.05	0		1	cell organization and biogenesis;metabolic process;transport	cytoplasm;cytosol	catalytic activity;protein binding	Pf03416	115201	ENSG00000101844.17	X	Macroautophagy	Autophagy	Nanoparticle triggered autophagic cell death	4	0																																																																																				1	0	0	0
P55160	NCKAP1L	Nck-associated protein 1-like [OS=Homo sapiens]	0.122	1	1	1	1	1127	128.1	6.86	0		1	cell organization and biogenesis;cellular component movement;regulation of biological process;response to stimulus;transport	cytoplasm;cytosol;membrane	enzyme regulator activity;protein binding	Pf09735	3071	ENSG00000123338.12	12	Regulation of actin dynamics for phagocytic cup formation; VEGFA-VEGFR2 Pathway; Neutrophil degranulation; RHO GTPases Activate WASPs and WAVEs	Regulation of actin cytoskeleton	Microglia Pathogen Phagocytosis Pathway; TYROBP Causal Network	15	0																																																																																				1	0	0	0
Q8NFR7	CCDC148	Coiled-coil domain-containing protein 148 [OS=Homo sapiens]	0.149	3	2	3	2	591	71	8.87	0		2			protein binding		130940	ENSG00000153237.17	2				0	0																																																																																				1	0	0	0
Q6ZR08-1	DNAH12	Dynein heavy chain 12, axonemal [OS=Homo sapiens]	0.152	1	3	3	2	3092	356.7	6.19	0		3	cellular component movement	cytoplasm;cytoskeleton	catalytic activity;motor activity;nucleotide binding	Pf03028, Pf07728, Pf08393, Pf12774, Pf12775, Pf12780	201625	ENSG00000174844.14	3		Huntington's disease		1	0																																																																																				1	0	0	0
P58107	EPPK1	epiplakin [OS=Homo sapiens]	0.153	4	3	3	1	5090	555.3	5.6	0		3	cell organization and biogenesis;regulation of biological process;response to stimulus	cytoplasm;cytoskeleton;membrane	protein binding;RNA binding	Pf00681	83481		8				0	0																																																																																				1	0	0	0
Q33E94-1	RFX4	transcription factor RFX4 [OS=Homo sapiens]	0.111	1	1	1	1	735	83.3	6.86	0		1	cell organization and biogenesis;metabolic process;regulation of biological process	nucleus	DNA binding;protein binding	Pf02257	5992	ENSG00000111783.12	12				0	0																																																																																				1	0	0	0
Q5HYM0	ZC3H12B	probable ribonuclease ZC3H12B [OS=Homo sapiens]	0.111	1	1	1	1	836	94.1	7.69	0		1	metabolic process		catalytic activity;metal ion binding	Pf11977	340554	ENSG00000102053.12	X				0	0																																																																																				1	0	0	0
Q96PZ0	PUS7	pseudouridylate synthase 7 homolog [OS=Homo sapiens]	0.112	1	1	1	1	661	75	6.37	0		1	metabolic process	nucleus	catalytic activity;protein binding;RNA binding	Pf01142	54517	ENSG00000091127.13	7	tRNA modification in the nucleus and cytosol			3	0																																																																																				1	0	0	0
Q9BWP8-9	COLEC11	Isoform 9 of Collectin-11 [OS=Homo sapiens]	0.146	3	1	2	1	268	29	5.8	0		1	defense response;development;metabolic process;regulation of biological process;response to stimulus;transport	extracellular	catalytic activity	Pf00059	78989	ENSG00000118004.17	2				0	0																																																																																				1	0	0	0	Acetyl [N-Term]
Q8IVG5	SAMD9L	sterile alpha motif domain-containing protein 9-like [OS=Homo sapiens]	0.147	1	2	2	2	1584	184.4	8.02	0		2	cell organization and biogenesis	endosome	protein binding		219285	ENSG00000177409.11	7				0	0	1.59989e+06		533566			802840	1.65717e+06		1.09404e+06				495605			414017																																																8.72257e+06	6.61165e+06							3.68039e+06	3.47524e+06						1.44327e+07	9.6527e+06				1	0	0	0
Q9H300	PARL	Presenilins-associated rhomboid-like protein, mitochondrial [OS=Homo sapiens]	0.112	3	1	1	1	379	42.2	9.79	0		1	metabolic process;regulation of biological process;transport	membrane;mitochondrion;nucleus	catalytic activity;protein binding	Pf01694	55486	ENSG00000175193.13	3	Processing of SMDT1			3	0																																			459111																						136596				2.28182e+06	947654															5.49205e+06							1	0	0	0
Q8IWA4-1	MFN1	Mitofusin-1 [OS=Homo sapiens]	0.146	1	1	2	1	741	84	6.25	0		1	cell communication;cell organization and biogenesis;metabolic process;response to stimulus	cytoplasm;membrane;mitochondrion	catalytic activity;nucleotide binding;protein binding	Pf00350, Pf01926, Pf04799	55669		3	Factors involved in megakaryocyte development and platelet production; Pink/Parkin Mediated Mitophagy	NOD-like receptor signaling pathway		5	0																																																																																				1	0	0	0
Q9BTC0	DIDO1	Death-inducer obliterator 1 [OS=Homo sapiens]	0.155	1	2	4	2	2240	243.7	7.88	0		2	cell death;metabolic process;regulation of biological process;response to stimulus	cytoplasm;cytoskeleton;nucleus	metal ion binding;protein binding;RNA binding	Pf00628, Pf07500, Pf07744, Pf09770	11083	ENSG00000101191.16	20				0	0			737916	1.12092e+06		535572				939107	933512		382010	878977	238627			372585	731358		782011	2.15085e+06					638352		895848			473598	620979	1.74691e+06	560292	421687		1.34254e+06				621238			528692		364730			1.16127e+06	644205				375472	846948	437149		1.02271e+06	871936																								1	0	0	0
Q8N434-1	SVOPL	Putative transporter SVOPL [OS=Homo sapiens]	0.129	5	1	1	1	492	54	8.81	0		1	transport	membrane	transporter activity	Pf00083, Pf07690	136306	ENSG00000157703.15	7				0	0																																																																																				1	0	0	0
Q9NSU2-1	TREX1	Three-prime repair exonuclease 1 [OS=Homo sapiens]	0.127	3	1	1	1	369	38.9	8.41	0		1	metabolic process;regulation of biological process;response to stimulus	cytoplasm;cytosol;endoplasmic reticulum;membrane;nucleus	catalytic activity;DNA binding;metal ion binding;protein binding		11277	ENSG00000213689.11	3	Regulation by TREX1; IRF3-mediated induction of type I IFN	Cytosolic DNA-sensing pathway		8	0																			2.12326e+06												1.05245e+06																			1.41096e+06						1.16433e+06					3.11548e+06																1.01542e+07							1	0	0	0
Q17R60	IMPG1	Interphotoreceptor matrix proteoglycan 1 [OS=Homo sapiens]	0.111	2	1	1	1	797	89.3	4.89	0		1		extracellular	structural molecule activity	Pf01390	3617	ENSG00000112706.11	6				0	0																																																																																				1	0	0	0
Q7L5N1	COPS6	COP9 signalosome complex subunit 6 [OS=Homo sapiens]	0.146	2	1	2	1	327	36.1	5.73	0		1	cell organization and biogenesis;metabolic process;response to stimulus	cytoplasm;cytosol;nucleus	protein binding	Pf01398, Pf13012	10980	ENSG00000168090.9	7	Cargo recognition for clathrin-mediated endocytosis; DNA Damage Recognition in GG-NER; Formation of TC-NER Pre-Incision Complex; Neddylation		Nucleotide-binding Oligomerization Domain (NOD) pathway	14	0															345961				1.03533e+06											904002									1.01039e+06				1.12553e+06		420714	536812	822949			923856																						835844	672079	986787			5.3818e+06				1.09336e+06			1	0	0	0
P55210-1	CASP7	Caspase-7 [OS=Homo sapiens]	0.15	2	1	3	1	303	34.3	6.07	0		1	cell death;metabolic process;regulation of biological process;response to stimulus	cytoplasm;cytosol;nucleus	catalytic activity;protein binding	Pf00656	840	ENSG00000165806.19	10	SMAC-mediated dissociation of IAP:caspase complexes ; SMAC binds to IAPs ; Activation of caspases through apoptosome-mediated cleavage; Caspase-mediated cleavage of cytoskeletal proteins	Non-alcoholic fatty liver disease (NAFLD); TNF signaling pathway; Apoptosis; Apoptosis - multiple species; Legionellosis; Alzheimer's disease; Pertussis	Nucleotide-binding Oligomerization Domain (NOD) pathway; TNF related weak inducer of apoptosis (TWEAK) Signaling Pathway; Alzheimers Disease; TNF alpha Signaling Pathway; Allograft Rejection; Parkinsons Disease Pathway; Oncostatin M Signaling Pathway; Nanomaterial induced apoptosis; Apoptosis; Apoptosis-related network due to altered Notch3 in ovarian cancer; Fas Ligand (FasL) pathway and Stress induction of Heat Shock Proteins (HSP) regulation; Rac1/Pak1/p38/MMP-2 pathway; Hepatitis C and Hepatocellular Carcinoma; MAPK Signaling Pathway; Apoptosis Modulation by HSP70; ERK Pathway in Huntington's Disease	35	0																																																																																				1	0	0	0
Q9NWH9-1	SLTM	SAFB-like transcription modulator [OS=Homo sapiens]	0.112	1	1	1	1	1034	117.1	7.87	0		1	cell death;metabolic process;regulation of biological process	nucleus	DNA binding;RNA binding	Pf00076, Pf02037, Pf13893, Pf14259	79811	ENSG00000137776.16	15				0	0																																																																																				1	0	0	0
Q8IUR5-1	TMTC1	Isoform 1 of Transmembrane and TPR repeat-containing protein 1 [OS=Homo sapiens]	0.146	1	1	2	1	774	87.3	8.73	0		1	metabolic process;transport	mitochondrion	protein binding	Pf00515, Pf04097, Pf07719, Pf08409, Pf11846, Pf12895, Pf13176, Pf13374, Pf13414, Pf13424, Pf13428, Pf13429, Pf13431, Pf13432, Pf14559	83857	ENSG00000133687.15	12				0	0				2.20645e+06		1.16528e+06		852672	3.24389e+06			3.05124e+06		1.68399e+06			1.65058e+06	944845	4.35614e+06	926443															4.12257e+06	670327	1.31583e+06	3.98897e+06	4.72767e+06	8.39051e+06	4.53161e+06		7.38504e+06		1.76935e+06		1.39656e+06	3.19664e+06		2.42635e+06			3.22882e+06	3.32592e+06		4.68895e+06	509375	4.86128e+06	1.97804e+06	832237	8.43822e+06	3.74734e+06																						1	0	0	0
Q0VF96	CGNL1	Cingulin-like protein 1 [OS=Homo sapiens]	0.111	1	1	1	1	1302	149	5.67	0		1	cell organization and biogenesis;cellular component movement;metabolic process;regulation of biological process;transport	cytoplasm;cytoskeleton	catalytic activity;motor activity;protein binding;structural molecule activity;transporter activity	Pf00038, Pf00769, Pf01496, Pf01576, Pf02463, Pf04111, Pf04156, Pf05557, Pf05622, Pf05701, Pf06160, Pf07888, Pf09726, Pf09731, Pf12128, Pf13166, Pf13514, Pf13851	84952	ENSG00000128849.10	15				0	0								2.23337e+06			2.15027e+06				733373	661367	444094	614664		579340	806594				3.09712e+06			615927				702207	975606									7.47769e+06	2.36112e+06							6.87905e+06	7.50312e+06	6.96486e+06	2.13574e+06	1.5385e+06	553146												3.8197e+06	4.42807e+06	3.29251e+06		2.29364e+06													1	0	0	0
Q15573-1	TAF1A	TATA box-binding protein-associated factor RNA polymerase I subunit A [OS=Homo sapiens]	0.127	4	1	1	1	450	52.6	9.1	0		1	metabolic process;regulation of biological process	cytoskeleton;nucleus	DNA binding;protein binding	Pf14929	9015	ENSG00000143498.17	1	SIRT1 negatively regulates rRNA expression; RNA Polymerase I Transcription Termination; RNA Polymerase I Chain Elongation; NoRC negatively regulates rRNA expression; RNA Polymerase I Promoter Escape; B-WICH complex positively regulates rRNA expression; RNA Polymerase I Transcription Initiation			13	0					1.0224e+07				5.58579e+06															3.68815e+06	581523																	6.37989e+06		512422	3.07695e+06	1.77541e+06																				6.53754e+06	501924																	1	0	0	0
Q86YV0	RASAL3	RAS protein activator like-3 [OS=Homo sapiens]	0.144	2	2	2	2	1011	111.8	8.75	0		2	metabolic process;regulation of biological process;response to stimulus	cytoplasm;cytosol;membrane	enzyme regulator activity	Pf00616, Pf04156, Pf07106, Pf12329, Pf12718, Pf13863, Pf14932	64926	ENSG00000105122.12	19	Regulation of RAS by GAPs; Signaling by RAS mutants; Interleukin-20 family signaling	Ras signaling pathway		14	0	401967	169562	79729.3	73502		97062.4	194734	75507.9	142062		261553	182923	119277		86547.4	129410		78776.9				229925	254445	239139		188574		98596	250541				219815	218795		192584	167678	127130		129190	56203		112552		91765.6	66638.6	75249.9	97934						128780				148985	122832		131699		469168		96780.4			78277.1	122557	116779	105350	320067		127503	63346.8		276815	130679		260966				1	0	0	0
Q92604	LPGAT1	Acyl-CoA:lysophosphatidylglycerol acyltransferase 1 [OS=Homo sapiens]	0.127	5	1	1	1	370	43.1	8.92	0		1	metabolic process;regulation of biological process	cytoplasm;endoplasmic reticulum;membrane	catalytic activity	Pf01553	9926	ENSG00000123684.12	1	Acyl chain remodelling of PG	Glycerophospholipid metabolism		6	0																																																																																				1	0	0	0
Q7Z494-1	NPHP3	Nephrocystin-3 [OS=Homo sapiens]	0.135	1	1	1	1	1330	150.8	6.76	0		1	cell organization and biogenesis;cellular component movement;regulation of biological process;response to stimulus	cytosol	protein binding	Pf00515, Pf03938, Pf13176, Pf13374, Pf13414, Pf13424, Pf13432	27031	ENSG00000113971.19	3	Trafficking of myristoylated proteins to the cilium		Wnt Signaling in Kidney Disease	5	0																																																																																				1	0	0	0
P53611	RABGGTB	Geranylgeranyl transferase type-2 subunit beta [OS=Homo sapiens]	0.129	2	1	1	1	331	36.9	5.03	0		1	metabolic process;regulation of biological process	cytosol;membrane	catalytic activity;metal ion binding;protein binding	Pf00432, Pf13243, Pf13249	5876	ENSG00000137955.15	1	TP53 regulates transcription of several additional cell death genes whose specific roles in p53-dependent apoptosis remain uncertain; RAB geranylgeranylation			9	0	515058	248815	259862	414254		221205	167024	78487.2	247161	167288		298963		389760			374693	225501	487634			557805		214494	216180		477396	258106			1.73098e+06	806581		1.38476e+06	388067	337384		299240	737312	823876						253919	177548	309358		501495								240234		583551		624603	532993	531789	605137		244059	418043	539408		554634	368852	413645	720353	403290	1.12041e+06	1.23212e+06	653387	1.04854e+06	1.54559e+06	661963	688987		1	0	0	0
Q9H2P0	ADNP	Activity-dependent neuroprotector homeobox protein [OS=Homo sapiens]	0.109	3	1	1	1	1102	123.5	7.34	0		1	cell communication;metabolic process;regulation of biological process;response to stimulus	cytoplasm;nucleus	DNA binding;metal ion binding;protein binding	Pf00046, Pf12756, Pf13909	23394	ENSG00000101126.15	20				0	0																																																																																				1	0	0	0
Q96F63	CCDC97	Coiled-coil domain-containing protein 97 [OS=Homo sapiens]	0.122	4	1	1	1	343	38.9	4.59	0		1				Pf09747	90324	ENSG00000142039.3	19				0	0																																																																																				1	0	0	0
Q8IZF6-1	GPR112; ADGRG4	Adhesion G-protein coupled receptor G4 [OS=Homo sapiens]	0.15	1	2	3	2	3080	333.2	6.21	0		2	regulation of biological process;response to stimulus	membrane	receptor activity;signal transducer activity	Pf00002, Pf00354, Pf01825, Pf05109, Pf14897	139378	ENSG00000156920.10	X				0	0																																																																																				1	0	0	0
Q6PJ69	TRIM65	Tripartite motif-containing protein 65 [OS=Homo sapiens]	0.149	1	1	3	1	517	57.3	6.7	0		1	metabolic process;regulation of biological process;transport	cytosol;nucleus	metal ion binding;protein binding;transporter activity	Pf00097, Pf00430, Pf00622, Pf13445, Pf13639, Pf13920, Pf13923, Pf14634, Pf14835, Pf15227	201292	ENSG00000141569.10	17				0	0																																																																																				1	0	0	0
Q5T124-1	UBXN11	UBX domain-containing protein 11 [OS=Homo sapiens]	0.121	2	1	1	1	520	57.3	5.19	0		1	metabolic process	cytoplasm;cytoskeleton	protein binding	Pf08059	91544	ENSG00000158062.20	1				0	0																																																																																				1	0	0	0
Q13769	THOC5	THO complex subunit 5 homolog [OS=Homo sapiens]	0.148	1	1	2	1	683	78.5	6.87	0		1	cell differentiation;metabolic process;regulation of biological process;transport	cytoplasm;nucleus	protein binding;RNA binding	Pf09766	8563	ENSG00000100296.13	22	Cleavage of Growing Transcript in the Termination Region ; Transport of Mature mRNA derived from an Intron-Containing Transcript; mRNA 3'-end processing	RNA transport		10	0	1.864e+06	631620	428896	1.2904e+06		756758	1.04033e+06		412025	824450		1.64048e+06	656731		1.03447e+06	721698	1.44114e+06	350257	1.96259e+06	4.25179e+06	819977		713056		2.03817e+06		2.29044e+06	743149	2.07257e+06			1.29991e+06	1.19971e+06	6.30816e+06		1.01497e+06	1.32977e+06	1.95192e+06		7.28311e+06	1.57067e+06	606223	1.49422e+06	296253	832980		921821	471054			1.06706e+06	1.75578e+06	3.22177e+06	1.30429e+06	939518	1.0123e+06	1.15762e+06	1.60938e+06	1.41373e+06	775662	8.40247e+06	9.14902e+06	721828					648167	620462	706850	1.30726e+06			1.4603e+06	758836	2.90809e+06	4.13326e+06		2.49325e+06			1.27324e+06		1	0	0	0
Q92696	RABGGTA	geranylgeranyl transferase type-2 subunit alpha [OS=Homo sapiens]	0.152	3	2	3	2	567	65	5.67	0		2	cell organization and biogenesis;metabolic process;regulation of biological process	cytosol;membrane	catalytic activity;metal ion binding;protein binding	Pf01239, Pf07711, Pf12799, Pf13855, Pf14580	5875	ENSG00000100949.14	14	TP53 regulates transcription of several additional cell death genes whose specific roles in p53-dependent apoptosis remain uncertain; RAB geranylgeranylation			9	0																																																																																				1	0	0	0
Q6ZUX3-1	FAM179A; TOGARAM2	TOG array regulator of axonemal microtubules protein 2 [OS=Homo sapiens]	0.138	1	1	1	1	1019	111.1	9.42	0		1				Pf12348	165186	ENSG00000189350.12	2				0	0	990867			535185	578911	636276		850971		317057	682189	606249	831569	709999	987002	1.60564e+06		1.63908e+06	986344	1.96667e+06	2.60888e+06		904038								1.76043e+06	1.71894e+06			756454								532077	738573	724768	666919	703785	649710			582308			920470				843317	1.1399e+06		1.6269e+06	1.17845e+06																						1	0	0	0
Q0VF49	LOC100652824; KIAA2012	uncharacterized protein KIAA2012 [OS=Homo sapiens]	0.141	1	1	2	1	1180	135.2	8.41	0		1					100652824	ENSG00000182329.12	2				0	0					2.35573e+07	809509	1.47983e+06		1.58477e+07	601341			747090	1.49659e+06	331692				5.73858e+06	1.56946e+06			823989	5.04346e+07	1.1673e+06	879330	870065	673144		3.37541e+06	1.21062e+06		2.8852e+06		914796		2.11938e+06					1.48351e+07	3.87458e+06	265040	1.69659e+06	1.21004e+06	1.27774e+06	2.23884e+06	509372	5.66605e+06	954280	4.2496e+06		1.48254e+06		1.96091e+06				1.18901e+06		5.60326e+06	2.03015e+06	1.32649e+06		4.1619e+07	6.7895e+06	578557	762525	1.51944e+06		1.98112e+06	3.579e+06				5.10207e+06		3.26277e+07	2.24118e+06				1	0	0	0
Q13939	CCIN	Calicin [OS=Homo sapiens]	0.11	1	1	1	1	588	66.5	8.18	0		1	cell differentiation;development;metabolic process	cytoplasm;cytoskeleton;nucleus	catalytic activity;protein binding	Pf00651, Pf01344, Pf07707, Pf13415, Pf13418, Pf13964	881	ENSG00000185972.5	9				0	0																																																																																				1	0	0	0
Q15648	MED1	Mediator of RNA polymerase II transcription subunit 1 [OS=Homo sapiens]	0.136	0	1	1	1	1581	168.4	8.73	0		1	cell differentiation;cell organization and biogenesis;cell proliferation;development;metabolic process;regulation of biological process;response to stimulus;transport	chromosome;membrane;nucleus	catalytic activity;DNA binding;protein binding;receptor activity	Pf10744	5469	ENSG00000125686.11	17	Nuclear Receptor transcription pathway; Transcriptional regulation of white adipocyte differentiation; Activation of gene expression by SREBF (SREBP); YAP1- and WWTR1 (TAZ)-stimulated gene expression; Transcriptional activation of mitochondrial biogenesis; RORA activates gene expression; PPARA activates gene expression; BMAL1:CLOCK,NPAS2 activates circadian gene expression; RUNX3 regulates YAP1-mediated transcription	Endocrine resistance; Thyroid hormone signaling pathway	Energy Metabolism; H19 action Rb-E2F1 signaling and CDK-beta-catenin activity	26	0																																																																																				1	0	0	0
Q9UL18	AGO1; EIF2C1	protein argonaute-1 [OS=Homo sapiens]	0.109	1	1	1	1	857	97.2	9.16	0		1	cell organization and biogenesis;metabolic process;regulation of biological process;response to stimulus	cytoplasm;cytosol;nucleus	catalytic activity;DNA binding;protein binding;RNA binding	Pf02170, Pf02171, Pf08699	26523	ENSG00000092847.11	1	Post-transcriptional silencing by small RNAs; Ca2+ pathway; RUNX1 regulates genes involved in megakaryocyte differentiation and platelet function; MicroRNA (miRNA) biogenesis; Competing endogenous RNAs (ceRNAs) regulate PTEN translation; Small interfering RNA (siRNA) biogenesis; Transcriptional regulation by small RNAs; Regulation of RUNX1 Expression and Activity; MAPK6/MAPK4 signaling; TP53 Regulates Metabolic Genes; Oncogene Induced Senescence; Pre-NOTCH Transcription and Translation; Oxidative Stress Induced Senescence			32	0																																																																																				1	0	0	0
O14777	NDC80	Kinetochore protein NDC80 homolog [OS=Homo sapiens]	0.138	1	1	1	1	642	73.9	5.6	0		1	cell division;cell organization and biogenesis;metabolic process;regulation of biological process;transport	chromosome;cytosol;membrane;nucleus	protein binding;structural molecule activity;transporter activity	Pf01496, Pf03801, Pf04111, Pf12128, Pf13166	10403	ENSG00000080986.12	18	Amplification of signal from unattached kinetochores via a MAD2 inhibitory signal; Separation of Sister Chromatids; Resolution of Sister Chromatid Cohesion; RHO GTPases Activate Formins			16	0																																																																																				1	0	0	0
Q8NEE6-1	FBXL13	F-box/LRR-repeat protein 13 [OS=Homo sapiens]	0.109	1	1	1	1	735	83.9	8.72	0		1	metabolic process	cytosol	catalytic activity;protein binding	Pf08457, Pf12937	222235	ENSG00000161040.16	7	Antigen processing: Ubiquitination & Proteasome degradation; Neddylation			7	0																																					639890	1.41887e+06		5.54622e+06				145074	320750		977637	1.80741e+06				789392			504367	703886		2.02802e+06																										1	0	0	0
Q15413-1	RYR3	Ryanodine receptor 3 [OS=Homo sapiens]	0.139	0	2	2	2	4870	551.7	5.68	0		2	cell organization and biogenesis;cellular homeostasis;regulation of biological process;response to stimulus;transport	endoplasmic reticulum;membrane	metal ion binding;protein binding;transporter activity	Pf00622, Pf01365, Pf02026, Pf02815, Pf06459, Pf08454, Pf08709, Pf13833	6263	ENSG00000198838.13	15	Ion homeostasis; Stimuli-sensing channels	Oxytocin signaling pathway; Salivary secretion; Circadian entrainment; Calcium signaling pathway; Alzheimer's disease	Alzheimers Disease; Myometrial Relaxation and Contraction Pathways; MFAP5-mediated ovarian cancer cell motility and invasiveness; Cell-type Dependent Selectivity of CCK2R Signaling; Calcium Regulation in the Cardiac Cell	16	0		323571			811748	577004		427107	1.72758e+06	644952	910971		654503			244592		306803			569059			1.81439e+06											495100	412634	723919		1.76522e+06			1.20394e+06				574904	608521		1.35617e+06	1.02679e+06	691068		873837	1.21061e+06	314087	1.51101e+06	634360	910347		576878		1.05263e+06		1.02103e+06	2.91971e+06	1.50785e+06		684201		789053	1.31843e+06	1.02374e+06	1.21574e+06											1	0	0	0
O95800	GPR75	probable G-protein coupled receptor 75 [OS=Homo sapiens]	0.121	2	1	1	1	540	59.3	9.06	0		1	regulation of biological process;response to stimulus	membrane	receptor activity;signal transducer activity	Pf00001	10936	ENSG00000119737.5	2			GPCRs, Class A Rhodopsin-like	1	0	320563			940273				631050								1.25241e+06		1.45098e+06				767803		1.26842e+06			615450			1.39353e+06	2.39374e+06	326627																2.15024e+06	446990	1.23916e+06					786056							1.11602e+06	1.13525e+06				1.84921e+06	430397			1.93541e+06													1	0	0	0
Q9H579	C20orf132; MROH8	Protein MROH8 [OS=Homo sapiens]	0.138	1	1	1	1	483	54.8	6.4	0		1					140699		20				0	0																																																																																				1	0	0	0
Q6AWC2-1	WWC2	Protein WWC2 [OS=Homo sapiens]	0.161	2	2	8	2	1192	133.8	5.53	0		2	regulation of biological process	cytosol	protein binding;structural molecule activity	Pf00397	80014	ENSG00000151718.15	4				0	0																																																																																				1	0	0	0
Q3B7J2-1	GFOD2	Glucose-fructose oxidoreductase domain-containing protein 2 [OS=Homo sapiens]	0.11	4	1	1	1	385	42.2	6.44	0		1	cell organization and biogenesis;metabolic process	extracellular	catalytic activity	Pf01408, Pf02153	81577	ENSG00000141098.12	16				0	0																																																																																				1	0	0	0
Q6P050	FBXL22	F-box and leucine-rich protein 22 [OS=Homo sapiens]	0.134	4	1	1	1	247	27.3	9.91	0		1	metabolic process	cytoplasm;cytosol	catalytic activity;protein binding	Pf00646, Pf12937	283807	ENSG00000197361.7	15	Antigen processing: Ubiquitination & Proteasome degradation; Neddylation			7	0																						1.24179e+06	669693	1.77263e+06	895538			652701					835204																														2.03043e+06					649991		658321		386131	462394					1.48233e+06	1.61791e+06			835957		1	0	0	0
Q9Y6C2	EMILIN1	EMILIN-1 [OS=Homo sapiens]	0.143	1	1	2	1	1016	106.6	5.15	0		1	cell organization and biogenesis;cellular component movement	extracellular	protein binding;structural molecule activity	Pf00386, Pf07546	11117		2	Molecules associated with elastic fibres			3	0																																																																																				1	0	0	0
Q9BY50	SEC11C	Signal peptidase complex catalytic subunit SEC11C [OS=Homo sapiens]	0.142	13	2	2	2	192	21.5	9.2	0		2	metabolic process	endoplasmic reticulum;membrane	catalytic activity	Pf00717	90701	ENSG00000166562.8	18	Synthesis, secretion, and inactivation of Glucagon-like Peptide-1 (GLP-1); Synthesis, secretion, and deacylation of Ghrelin; SRP-dependent cotranslational protein targeting to membrane; Synthesis, secretion, and inactivation of Glucose-dependent Insulinotropic Polypeptide (GIP)	Protein export		9	0																																																																																				1	0	0	0
A6H8Y1	BDP1	Transcription factor TFIIIB component B'' homolog [OS=Homo sapiens]	0.122	0	1	1	1	2624	293.7	5.11	0		1	cell organization and biogenesis;metabolic process;regulation of biological process	nucleus	DNA binding;protein binding		55814	ENSG00000145734.18; ENSG00000273873.4	5; CHR_HSCHR5_2_CTG1_1	RNA Polymerase III Abortive And Retractive Initiation; RNA Polymerase III Transcription Initiation From Type 1 Promoter; RNA Polymerase III Transcription Initiation From Type 3 Promoter; RNA Polymerase III Transcription Initiation From Type 2 Promoter			7	0															193925	158600			537804				239091				347904		944987	882361				2.49237e+06				1.97914e+06	1.2573e+06	2.88873e+06			2.41323e+06		2.04592e+06	1.64179e+06	678587	2.77601e+06							444495	1.69316e+06	678659	1.65804e+06						1.41409e+06	1.17535e+06				682113			949027				1.56333e+06	1.91465e+06							1	0	0	0
C9JE40	PATL2	protein PAT1 homolog 2 [OS=Homo sapiens]	0.122	2	1	1	1	543	61.4	5.1	0		1	cell organization and biogenesis;metabolic process;regulation of biological process	cytoplasm;nucleus	protein binding;RNA binding	Pf09770	197135	ENSG00000229474.6	15				0	0																																																																																				1	0	0	0
Q9H0K6	PUS7L	Pseudouridylate synthase 7 homolog-like protein [OS=Homo sapiens]	0.144	3	2	2	2	701	80.6	7.56	0		2	metabolic process		catalytic activity;protein binding;RNA binding	Pf01142	83448	ENSG00000129317.14	12				0	0																																																																																				1	0	0	0
Q9UIF8-1	BAZ2B	Bromodomain adjacent to zinc finger domain protein 2B [OS=Homo sapiens]	0.149	0	1	3	1	2168	240.3	6.54	0		1	metabolic process;regulation of biological process	nucleus	DNA binding;metal ion binding;protein binding	Pf00439, Pf00628, Pf01429, Pf02791, Pf15614	29994	ENSG00000123636.17	2				0	0																																																																																				1	0	0	0
Q12789-2	GTF3C1	General transcription factor 3C polypeptide 1 [OS=Homo sapiens]	0.136	1	1	1	1	2109	238.7	7.3	0		1	metabolic process;regulation of biological process	membrane;nucleus	DNA binding;protein binding	Pf04182	2975	ENSG00000077235.17	16	RNA Polymerase III Abortive And Retractive Initiation; RNA Polymerase III Transcription Initiation From Type 1 Promoter; RNA Polymerase III Transcription Initiation From Type 2 Promoter			6	0																																																																																				1	0	0	0
Q9H0M0-1	WWP1	NEDD4-like E3 ubiquitin-protein ligase WWP1 [OS=Homo sapiens]	0.146	3	2	2	1	922	105.1	5.9	0		2	metabolic process;regulation of biological process;response to stimulus;transport	cytoplasm;cytosol;membrane;nucleus	catalytic activity;protein binding	Pf00168, Pf00397, Pf00632	11059	ENSG00000123124.13	8	Regulation of RUNX2 expression and activity; Antigen processing: Ubiquitination & Proteasome degradation; Stimuli-sensing channels; Downregulation of ERBB4 signaling	Endocytosis; Ubiquitin mediated proteolysis	TGF-beta Signaling Pathway	19	0								830678							349117	400294		370140																										164691	771332			1.5427e+06							553150	894398	446755										1.06065e+06			680591				1.20063e+06	922256									1	0	0	0
Q8NHS2	GOT1L1	Putative aspartate aminotransferase, cytoplasmic 2 [OS=Homo sapiens]	0.134	2	1	1	1	421	47.3	7.01	0		1	metabolic process	cytoplasm;cytosol;mitochondrion	catalytic activity	Pf00155	137362	ENSG00000169154.5	8				0	0																																																																																				1	0	0	0
Q5TBA9	FRY	Protein furry homolog [OS=Homo sapiens]	0.147	1	2	2	2	3013	338.7	5.99	0		2	cell organization and biogenesis;regulation of biological process	cytoplasm;cytoskeleton	enzyme regulator activity	Pf14222, Pf14225, Pf14228	10129	ENSG00000073910.19	13				0	0																																																																																				1	0	0	0
Q9C0D5	TANC1	Protein TANC1 [OS=Homo sapiens]	0.122	0	1	1	1	1861	202.1	8.32	0		1	cell organization and biogenesis;response to stimulus	membrane	protein binding	Pf00023, Pf12796, Pf13414, Pf13606, Pf13637, Pf13857	85461	ENSG00000115183.14	2				0	0																																																																																				1	0	0	0
O15054	KDM6B	Lysine-specific demethylase 6B [OS=Homo sapiens]	0.149	2	2	3	2	1643	176.5	8.54	0		2	cell differentiation;cell organization and biogenesis;defense response;metabolic process;regulation of biological process;response to stimulus	nucleus	catalytic activity;DNA binding;metal ion binding;protein binding	Pf02373	23135	ENSG00000132510.10	17	HDMs demethylate histones; Oxidative Stress Induced Senescence		Pathways Affected in Adenoid Cystic Carcinoma	8	0	1.11925e+06	633080					1.29742e+06					1.12982e+06		1.55984e+06	531280	474238		251400		425954					407416	3.79801e+06		409828		3.22251e+06			473371	2.16662e+06		1.7864e+06					1.16393e+06		1.24913e+07	553024	4.73249e+06			1.49887e+07					4.88831e+06	8.13101e+06	623284	3.43698e+06	685894	1.8877e+06	2.63713e+06			1.7496e+06					1.54606e+07			1.31527e+06		1.43836e+07		8.04462e+06	3.16437e+06	7.36486e+06	3.9936e+07			1.09547e+07		2.23553e+06		1	0	0	0
O60547-1	GMDS	GDP-mannose 4,6 dehydratase [OS=Homo sapiens]	0.156	6	3	5	3	372	41.9	7.31	0		3	metabolic process;regulation of biological process;response to stimulus	cytoplasm;cytosol	catalytic activity;nucleotide binding;protein binding	Pf01370, Pf04321, Pf13460	2762	ENSG00000112699.10	6	GDP-fucose biosynthesis	Amino sugar and nucleotide sugar metabolism; Metabolic pathways; Fructose and mannose metabolism		9	0				672113		266784		233389		338602			366610			200760		272191				488994					438389	299494	396691					1.19368e+06						2.03024e+06				119518		315435													799413	627287		1.0637e+06	1.29912e+06	1.30618e+06				265850		1.06748e+06		543523	581501		729230	1.89722e+06	1.604e+06		2.72887e+06	1.74475e+06				1	0	0	0
Q96RD7-1	PANX1	Pannexin-1 [OS=Homo sapiens]	0.136	4	1	1	1	426	48	6.01	0		1	cell communication;cell organization and biogenesis;regulation of biological process;response to stimulus;transport	endoplasmic reticulum;membrane	protein binding;transporter activity		24145	ENSG00000110218.8	11	Electric Transmission Across Gap Junctions; The NLRP3 inflammasome	NOD-like receptor signaling pathway		9	0						1.7744e+06		922965	1.24583e+06										2.30225e+06								1.62128e+06		2.33009e+06	9.24858e+06												1.17918e+06	8.23865e+06		2.14451e+06	1.37927e+06	1.08073e+06	5.67488e+06								1.97006e+06		2.10359e+06									2.38649e+06					2.56182e+06	4.31724e+06											1	0	0	0
Q9BXI3	NT5C1A	Cytosolic 5'-nucleotidase 1A [OS=Homo sapiens]	0.136	2	1	1	1	368	41	6.55	0		1	metabolic process	cytoplasm;cytosol	catalytic activity;metal ion binding;nucleotide binding;protein binding	Pf06189	84618	ENSG00000116981.3	1	Pyrimidine catabolism; Purine catabolism	Metabolic pathways; Purine metabolism; Pyrimidine metabolism; Nicotinate and nicotinamide metabolism		9	0		305702		1.35696e+06	491143			666542				2.15114e+06	530307	717205	551812	430442	349038		1.65767e+06	612810		2.21245e+06	687986	1.14405e+06		1.22445e+06			757712	3.1234e+06																																		3.72705e+06	2.48828e+06								588846											1	0	0	0
Q9Y3Z3	SAMHD1	deoxynucleoside triphosphate triphosphohydrolase SAMHD1 [OS=Homo sapiens]	0.136	1	1	1	1	626	72.2	7.14	0		1	cell organization and biogenesis;defense response;metabolic process;regulation of biological process;response to stimulus	membrane;nucleus	catalytic activity;metal ion binding;nucleotide binding;protein binding;RNA binding	Pf00536, Pf01966, Pf07647	25939	ENSG00000101347.8	20	Nucleobase catabolism; Interferon alpha/beta signaling			7	0																																																																																				1	0	0	0
Q9BZG9-2	LYNX1	Isoform 2 of Ly-6/neurotoxin-like protein 1 [OS=Homo sapiens]	0.159	6	1	7	1	116	12.6	7.8	0		1		endoplasmic reticulum;membrane	protein binding		66004	ENSG00000180155.19	8				0	0		320020					279696	183741	655328			899039	276525			135326		215903	1.33709e+06		1.97554e+06		187098			470415	281317			1.89583e+06		207362		1.11051e+06				339397			232399	269672	709771			263281		476855		1.06416e+06			524750		350018	721013	350090			3.1347e+06					682937		368651	246368		459794			724964	1.21554e+06	292799	1.88198e+06	1.11916e+07		2.11662e+06	3.79705e+06		1.85078e+06		1	0	0	0
Q8NDH3	NPEPL1	Probable aminopeptidase NPEPL1 [OS=Homo sapiens]	0.139	5	2	2	2	523	55.8	6.87	0		2	metabolic process	cytoplasm;nucleus	catalytic activity;metal ion binding;protein binding	Pf00883	79716	ENSG00000215440.11	20				0	0					862164				3.28164e+06																																																															1.35999e+06												1	0	0	0
Q5PSV4	BRMS1L	Breast cancer metastasis-suppressor 1-like protein [OS=Homo sapiens]	0.137	2	1	1	1	323	37.6	5.15	0		1	cell organization and biogenesis;metabolic process;regulation of biological process	nucleus	catalytic activity;protein binding	Pf08598	84312	ENSG00000100916.13	14				0	0																																																																																				1	0	0	0
Q8IUZ0-1	LRRC49	Leucine-rich repeat-containing protein 49 [OS=Homo sapiens]	0.159	1	1	6	1	686	78.8	7.87	0		1		cytoplasm;cytoskeleton	protein binding	Pf12799, Pf13855, Pf14580	54839	ENSG00000137821.11	15	Carboxyterminal post-translational modifications of tubulin			3	0		262069				294429		260186					290044	389890		318861				840748	628345																		708194													549021							767990	664489		1.0791e+06	666950				474385					338762	325218	1.24364e+06						1.82219e+06				1	0	0	0
P49770	EIF2B2	Translation initiation factor eIF-2B subunit beta [OS=Homo sapiens]	0.144	5	1	2	1	351	39	6.16	0		1	metabolic process;regulation of biological process;response to stimulus	cytoplasm;cytosol	nucleotide binding;protein binding;RNA binding	Pf01008	8892	ENSG00000119718.10	14	Recycling of eIF2:GDP	RNA transport	Translation Factors; Factors and pathways affecting insulin-like growth factor (IGF1)-Akt signaling	8	0	1.26061e+06							1.5809e+06		666494		2.26845e+06				536154				1.24652e+06														3.21555e+06									1.79696e+06						922745	3.71267e+06					794553		686458		4.00643e+06		4.36069e+06			3.57048e+07			983803	595773	1.29028e+06		2.21517e+06			2.46618e+06		3.65864e+06								1	0	0	0
Q86SQ4	GPR126; ADGRG6	Adhesion G-protein coupled receptor G6 [OS=Homo sapiens]	0.145	1	1	2	1	1221	136.6	7.87	0		1	cell differentiation;cell organization and biogenesis;regulation of biological process;response to stimulus	membrane	protein binding;receptor activity;signal transducer activity	Pf00002, Pf00354, Pf00431, Pf01825	57211	ENSG00000112414.14	6				0	0																																																																																				1	0	0	0
Q9UPX6	KIAA1024	UPF0258 protein KIAA1024 [OS=Homo sapiens]	0.128	1	1	1	1	916	102.9	7.31	0		1		membrane		Pf06789	23251	ENSG00000169330.8	15				0	0	628206	345596	349447	903021				459832	790271			841414	580162			294641	277606		1.37002e+06	928912	745919	540877	522813		1.20683e+06	966143				2.67713e+06				1.70669e+06			945995						3.36667e+06	301034	668810			1.55121e+06	638538		1.40586e+06		1.6318e+06	2.98964e+06		1.5884e+06	802319	3.20711e+06	1.24121e+06		4.38152e+06	2.39483e+06		958060	1.78809e+06		2.96617e+06	542073	962535	787787		1.36231e+06			1.26702e+06	3.63456e+06		2.28098e+06	6.06458e+06					1	0	0	0
P31025	LCN1	Lipocalin-1 [OS=Homo sapiens]	0.128	6	1	1	1	176	19.2	5.58	0		1	metabolic process;regulation of biological process;response to stimulus;transport	extracellular	enzyme regulator activity;metal ion binding;protein binding	Pf00061, Pf04630	3933	ENSG00000160349.9	9	Transport of fatty acids			4	0																																																																																				1	0	0	0
P82251	SLC7A9	B(0,+)-type amino acid transporter 1 [OS=Homo sapiens]	0.155	2	1	4	1	487	53.4	8.12	0		1	cell organization and biogenesis;cellular component movement;transport	membrane	protein binding;transporter activity	Pf00324, Pf13520	11136	ENSG00000021488.12	19	Defective SLC7A9 causes cystinuria (CSNU); Basigin interactions; Amino acid transport across the plasma membrane	Protein digestion and absorption		12	0																																																																																				1	0	0	0
Q6ZU65-1	UBN2	Ubinuclein-2 [OS=Homo sapiens]	0.112	1	1	1	1	1347	146	9.19	0		1		nucleus		Pf08729, Pf14075	254048	ENSG00000157741.14	7				0	0																																																																																				1	0	0	0
Q9HCB6	SPON1	Spondin-1 [OS=Homo sapiens]	0.128	1	1	1	1	807	90.9	6.11	0		1	metabolic process	extracellular;organelle lumen	metal ion binding;protein binding	Pf00090, Pf02014, Pf06468	10418	ENSG00000262655.3	11	O-glycosylation of TSR domain-containing proteins; Defective B3GALTL causes Peters-plus syndrome (PpS)			8	0																																																																																				1	0	0	0
Q6ZRC1	C4orf50	Uncharacterized protein C4orf50 [OS=Homo sapiens]	0.132	3	1	1	1	276	30.6	5.88	0		1				Pf15030	389197	ENSG00000181215.14	4				0	0																																																																																				1	0	0	0
Q9BV79	MECR	Enoyl-[acyl-carrier-protein] reductase, mitochondrial [OS=Homo sapiens]	0.132	3	1	1	1	373	40.4	8.76	0		1	metabolic process	cytoplasm;mitochondrion;nucleus;organelle lumen	catalytic activity	Pf00107, Pf08240	51102	ENSG00000116353.15	1	Beta oxidation of decanoyl-CoA to octanoyl-CoA-CoA	Fatty acid elongation; Metabolic pathways; Fatty acid metabolism	Fatty Acid Biosynthesis	10	0					1.49697e+07				9.0185e+06															21621461																		1.08394e+07		606538	985160		598995	1.91084e+06		3.11567e+06	439841	2.1718e+06														1.92724e+07	3.28314e+06																	1	0	0	0
Q8WUU4	ZNF296	Zinc finger protein 296 [OS=Homo sapiens]	0.14	2	1	2	1	475	50.8	8.82	0		1	metabolic process;regulation of biological process	nucleus	metal ion binding	Pf00096, Pf12756, Pf13465	162979	ENSG00000170684.8	19				0	0	633395					775954	1.08793e+07	342371	1.96108e+06		1.91268e+06			599746	377718		332768		2.14611e+06		919406	1.47416e+06	389741	1.25775e+06	476120			342777		3.04983e+06	1.77711e+06	1.03891e+06	503100	1.08649e+06		644307		1.06274e+06				949839		200121	992926	400128								1.49022e+06		1.18733e+06		858425			1.83952e+06	2.65341e+06	1.7186e+06	1.27493e+06	2.46082e+06		1.09965e+06		503232	1.75058e+06	2.39246e+06		1.2389e+06	1.23285e+06	1.36796e+06			2.28603e+06	1.74077e+07	5.64597e+06	1.68147e+06			1	0	0	0
A2PYH4	HFM1	probable ATP-dependent DNA helicase HFM1 [OS=Homo sapiens]	0.161	1	1	8	1	1435	162.5	7.09	0		1	metabolic process	cytoplasm	catalytic activity;DNA binding;nucleotide binding	Pf00270, Pf00271, Pf02889, Pf04851	164045	ENSG00000162669.15	1				0	0																																																																																				1	0	0	0
P14207	FOLR2	folate receptor beta [OS=Homo sapiens]	0.151	11	3	3	3	255	29.3	7.53	0		3	cell communication;cellular component movement;defense response;metabolic process;regulation of biological process;response to stimulus;transport	cell surface;extracellular;membrane	transporter activity	Pf03024	2350	ENSG00000165457.13	11	Metabolism of folate and pterines; Post-translational modification: synthesis of GPI-anchored proteins	Endocytosis; Antifolate resistance	Folate Metabolism	10	0		462077						457738		1.1342e+06	512530	563380		1.08278e+06					3.63156e+06			470007			675271	709182				926548		607679	367948				255306				287470		484100				308023																				656557					480542		1.08415e+06	1.19121e+06		4.22998e+06							1	0	0	0
Q6NXN4	DPY19L2P1	Putative C-mannosyltransferase DPY19L2P1 [OS=Homo sapiens]	0.156	7	2	4	2	242	28	9.85	0		2	metabolic process	membrane	catalytic activity	Pf10034	554236		7				0	0																																																																																				1	0	0	0
Q6YP21	CCBL2; KYAT3	Kynurenine--oxoglutarate transaminase 3 [OS=Homo sapiens]	0.14	4	2	2	2	454	51.4	8.19	0		2	metabolic process	mitochondrion	catalytic activity;protein binding;RNA binding	Pf00155, Pf00266, Pf01041, Pf01053	56267	ENSG00000137944.17	1	Tryptophan catabolism	Chemical carcinogenesis; Metabolic pathways; Tryptophan metabolism; Selenocompound metabolism		8	0	137931	283576		885622			283899	242302	74031	320560	808045		740301	982562	173090					377596	113260	162652	114913					66332.7					455012	4.01506e+06	135721	77954.9	2.18825e+06	3.49841e+06	286214	7.97054e+06	534612		456115			204571			725695		2.57424e+06	634374	1.46176e+06	855735	660239	273894	322445	1.37696e+06	850148	2.38194e+06		1.02609e+06	1.71732e+06	1.36386e+06	2.09021e+06			556160	189249	1.16341e+06	789783	340564		2.26137e+06		1.10664e+06	3.50548e+06		8.23228e+06		752784			1	0	0	0
Q9NQT8	KIF13B	Kinesin-like protein KIF13B [OS=Homo sapiens]	0.147	1	2	2	2	1826	202.7	5.88	0		2	cellular component movement;regulation of biological process;response to stimulus;transport	cytoplasm;cytoskeleton;cytosol	catalytic activity;motor activity;nucleotide binding;protein binding	Pf00225, Pf00498, Pf01302, Pf12423, Pf12473	23303	ENSG00000197892.12	8	COPI-dependent Golgi-to-ER retrograde traffic; Kinesins			8	0																																																																																				1	0	0	0
Q9H2F9	CCDC68	Coiled-coil domain-containing protein 68 [OS=Homo sapiens]	0.112	2	1	1	1	335	38.8	8.65	0		1	cell organization and biogenesis;metabolic process		catalytic activity;nucleotide binding;protein binding;structural molecule activity	Pf00038, Pf02841, Pf04111, Pf04156, Pf05761, Pf10498, Pf12128	80323	ENSG00000166510.13	18				0	0																																																																																				1	0	0	0
P29803	PDHA2	Pyruvate dehydrogenase E1 component subunit alpha, testis-specific form, mitochondrial [OS=Homo sapiens]	0.112	2	1	1	1	388	42.9	8.46	0		1	metabolic process;regulation of biological process	mitochondrion;nucleus;organelle lumen	catalytic activity	Pf00676	5161	ENSG00000163114.5	4	Regulation of pyruvate dehydrogenase (PDH) complex; Signaling by Retinoic Acid; Glyoxylate metabolism and glycine degradation	Glucagon signaling pathway; Citrate cycle (TCA cycle); Metabolic pathways; Carbon metabolism; HIF-1 signaling pathway; Glycolysis / Gluconeogenesis; Pyruvate metabolism; Central carbon metabolism in cancer	Acetylcholine Synthesis; Glycolysis and Gluconeogenesis	20	0																																																																																				1	0	0	0
Q15075	EEA1	Early endosome antigen 1 [OS=Homo sapiens]	0.112	1	1	1	1	1411	162.4	5.68	0		1	cell organization and biogenesis;metabolic process;transport	cytoplasm;cytosol;endosome;membrane	catalytic activity;metal ion binding;motor activity;protein binding;transporter activity	Pf01363, Pf01496, Pf01576, Pf04156, Pf05478, Pf09726, Pf10498, Pf12128, Pf13166	8411	ENSG00000102189.16	12	Toll Like Receptor 9 (TLR9) Cascade	Tuberculosis; Phagosome; Endocytosis	VEGFA-VEGFR2 Signaling Pathway	8	0																										1.06586e+06		360983							1.06613e+06			2.54045e+06	3.52683e+06	6.58077e+06				346586			433994				3.01329e+06		2.45965e+06							966556	6.57257e+06	886163																						1	0	0	0
O75683	SURF6	Surfeit locus protein 6 [OS=Homo sapiens]	0.126	2	1	1	1	361	41.4	10.64	0		1		nucleus	DNA binding;protein binding;RNA binding	Pf04935	6838	ENSG00000281309.1; ENSG00000148296.6	9; CHR_HG2030_PATCH				0	0	775076	457865														233565									436980				622080			458316		1.34967e+06											483820								821748						932314												603382	777141		2.09287e+06		2.28586e+06								1	0	0	0
Q9P2N5	RBM27	RNA-binding protein 27 [OS=Homo sapiens]	0.112	1	1	1	1	1060	118.6	9.19	0		1	metabolic process	cytoplasm;nucleus	metal ion binding;RNA binding	Pf00076, Pf00642, Pf03962, Pf13893, Pf14259	54439	ENSG00000091009.7	5				0	0							602620	1.03834e+06				2.83353e+06										943138			1.69599e+06		1.13533e+06									283846										1.16977e+06	2.10625e+06			4.2322e+06	1.12842e+06	2.51513e+06	2.67318e+06				543938	2.01713e+06				1.87718e+06							601069		2.05064e+06													1	0	0	0
Q7L2J0-1	MEPCE	7SK snRNA methylphosphate capping enzyme [OS=Homo sapiens]	0.154	3	2	3	2	689	74.3	9.57	0		2	metabolic process;regulation of biological process		catalytic activity;RNA binding	Pf00891, Pf05175, Pf06325, Pf06859, Pf08241, Pf08242, Pf12847, Pf13659, Pf13847	56257	ENSG00000146834.13	7				0	0																																																																																				1	0	0	0
Q5TA89	HES5	Transcription factor HES-5 [OS=Homo sapiens]	0.145	5	1	2	1	166	18.2	9.48	0		1	cell differentiation;cell organization and biogenesis;development;metabolic process;regulation of biological process;response to stimulus	nucleus	DNA binding;protein binding	Pf00010, Pf07527	388585	ENSG00000197921.5; ENSG00000273529.2	1; CHR_HSCHR1_1_CTG3	NOTCH1 Intracellular Domain Regulates Transcription; Constitutive Signaling by NOTCH1 PEST Domain Mutants; Constitutive Signaling by NOTCH1 HD+PEST Domain Mutants; NOTCH2 intracellular domain regulates transcription	Breast cancer; Notch signaling pathway	Neural Crest Differentiation; Notch Signaling Pathway; Notch Signaling Pathway; Sudden Infant Death Syndrome (SIDS) Susceptibility Pathways	19	0																																																																																				1	0	0	0
Q5XPI4	RNF123	E3 ubiquitin-protein ligase RNF123 [OS=Homo sapiens]	0.132	1	1	1	1	1314	148.4	6.74	0		1	metabolic process	cytoplasm;cytosol	catalytic activity;metal ion binding;protein binding	Pf00097, Pf00622, Pf13639, Pf13920, Pf13923, Pf14634	63891	ENSG00000164068.15	3	Ub-specific processing proteases; Antigen processing: Ubiquitination & Proteasome degradation			8	0																																																																																				1	0	0	0
Q6ZSC3	RBM43	RNA-binding protein 43 [OS=Homo sapiens]	0.154	2	1	4	1	357	40.6	9.66	0		1			RNA binding		375287	ENSG00000184898.6	2				0	0																																																																																				1	0	0	0
Q8N7U6	EFHB	EF-hand domain-containing family member B [OS=Homo sapiens]	0.13	1	1	1	1	833	93.7	7.58	0		1			metal ion binding	Pf00036, Pf13405, Pf13499, Pf13833	151651	ENSG00000163576.17	3				0	0																																																																																				1	0	0	0
Q96RK4	BBS4	Bardet-Biedl syndrome 4 protein [OS=Homo sapiens]	0.145	1	1	2	1	519	58.2	7.31	0		1	cell differentiation;cell organization and biogenesis;cellular component movement;regulation of biological process;response to stimulus;transport	cytoplasm;cytoskeleton;cytosol;membrane;nucleus	catalytic activity;motor activity;protein binding	Pf00515, Pf07719, Pf10300, Pf13181, Pf13414, Pf13424, Pf13432, Pf14559	585	ENSG00000140463.13	15	BBSome-mediated cargo-targeting to cilium			4	0																																																																																				1	0	0	0
Q92560	BAP1	ubiquitin carboxyl-terminal hydrolase BAP1 [OS=Homo sapiens]	0.11	2	1	1	1	729	80.3	6.84	0		1	cell organization and biogenesis;metabolic process;regulation of biological process;response to stimulus	cytoplasm;cytosol;nucleus	catalytic activity;protein binding	Pf01088	8314	ENSG00000163930.9	3	Recruitment and ATM-mediated phosphorylation of repair and signaling proteins at DNA double strand breaks; UCH proteinases			8	0																																																																																				1	0	0	0
Q4KMQ1	TPRN	Taperin [OS=Homo sapiens]	0.13	3	1	1	1	711	75.5	7.25	0		1			protein binding	Pf13914, Pf13916	286262	ENSG00000176058.11	9				0	0							1.35039e+06			2.0891e+06	6.10393e+06	1.77709e+06	1.48677e+06	3.60516e+06												3.05717e+06					3.08587e+06			2.57445e+06	1.34242e+06															3.67123e+06		2.54056e+06	4.53142e+06					3.63383e+06	3.71473e+06	2.03483e+06	5.16589e+06	3.5027e+06		3.20755e+06	5.68156e+06			1.67632e+06		3.29675e+06	3.63535e+06					9.97218e+06	8.24685e+06	1.14275e+07	5.35128e+06	1.75855e+07	6.22343e+06	4.43595e+06		1	0	0	0
Q8IUE1	TGIF2LX	Homeobox protein TGIF2LX [OS=Homo sapiens]	0.11	3	1	1	1	241	26.7	9.14	0		1	metabolic process;regulation of biological process	nucleus	DNA binding	Pf00046, Pf05920	90316	ENSG00000153779.10	X				0	0																																																																																				1	0	0	0
Q13219	PAPPA	Pappalysin-1 [OS=Homo sapiens]	0.11	1	1	1	1	1627	180.9	6.18	0		1	metabolic process;response to stimulus	extracellular	catalytic activity;metal ion binding	Pf00066, Pf00084, Pf05572, Pf13385, Pf13582, Pf13948	5069	ENSG00000182752.9	9	Regulation of Insulin-like Growth Factor (IGF) transport and uptake by Insulin-like Growth Factor Binding Proteins (IGFBPs)			2	0																																																																																				1	0	0	0
P61221	ABCE1	ATP-binding cassette sub-family E member 1 [OS=Homo sapiens]	0.131	1	1	1	1	599	67.3	8.34	0		1	cell organization and biogenesis;metabolic process;regulation of biological process;transport	cytoplasm;cytosol;membrane;mitochondrion;organelle lumen	catalytic activity;enzyme regulator activity;metal ion binding;nucleotide binding;protein binding	Pf00005, Pf04068, Pf13304, Pf13671	6059	ENSG00000164163.10	4	Interferon alpha/beta signaling			4	0																																																																																				1	0	0	0
Q9ULJ1	ODF2L	Outer dense fiber protein 2-like [OS=Homo sapiens]	0.133	1	1	1	1	636	73.7	6.48	0		1					57489	ENSG00000122417.15	1				0	0							1.67063e+06												2.24122e+06		774888		506326	672411						1.68995e+06		584272	874366	1.96772e+06		692425			1.56547e+06	861502	850274		491381			358834									324451	1.96279e+06				657479																								1	0	0	0
Q9HCS7	XAB2	Pre-mRNA-splicing factor SYF1 [OS=Homo sapiens]	0.109	1	1	1	1	855	99.9	6.23	0		1	cell organization and biogenesis;metabolic process;response to stimulus	membrane;nucleus;spliceosomal complex	protein binding	Pf13424	56949	ENSG00000076924.11	19	Dual incision in TC-NER; Formation of TC-NER Pre-Incision Complex; mRNA Splicing - Major Pathway; Gap-filling DNA repair synthesis and ligation in TC-NER	Spliceosome		11	0	1.1259e+06	731208	279975	913505	395068	455942	719193	295565	816634	396720	1.25703e+06	1.09164e+06	364073	592831	322175	313225	192380	253591	1.74545e+06	497043	331138	993162	594719	652343	1.35271e+06	1.8919e+06	517746	480590	359653	1.547e+06	1.22699e+06		619551	4.90389e+06	560764	654871	447255	713795	1.28847e+06	1.70436e+06	842978	1.28703e+06	917926	169778	856300	369301	1.11668e+06	485703	869461	3.22561e+06	860044	514928	2.21231e+06	770158	500019	1.30043e+06	589167		1.6169e+06		1.63932e+06	835444	1.82827e+06	982562	1.41019e+06	811112	1.20449e+06	690033	688514	565576	873292	930401	1.60727e+06	4.47367e+06	1.10167e+06	494671	975762	1.06707e+06	1.8023e+06	1.24021e+06	1.02572e+06	1.59193e+06		1	0	0	0
Q15835	GRK1	Rhodopsin kinase [OS=Homo sapiens]	0.144	3	1	2	1	563	63.5	5.87	0		1	metabolic process;regulation of biological process;response to stimulus	membrane	catalytic activity;nucleotide binding	Pf00069, Pf00615, Pf07714, Pf14531	6011	ENSG00000185974.6	13	Signaling by GPCR; Inactivation, recovery and regulation of the phototransduction cascade	Phototransduction; Chemokine signaling pathway; Endocytosis	Chemokine signaling pathway	9	0																																																																																				1	0	0	0
Q96IQ9-1	ZNF414	Zinc finger protein 414 [OS=Homo sapiens]	0.109	3	1	1	1	312	32.8	7.81	0		1	metabolic process;regulation of biological process	nucleus	DNA binding;metal ion binding;protein binding		84330	ENSG00000133250.13	19				0	0																																																																																				1	0	0	0
Q15035	TRAM2	Translocating chain-associated membrane protein 2 [OS=Homo sapiens]	0.127	2	1	1	1	370	43.3	9.22	0		1	metabolic process;transport	membrane	protein binding	Pf03798, Pf08390	9697	ENSG00000065308.4	6				0	0																																																																																				1	0	0	0
Q9UBG0	MRC2	C-type mannose receptor 2 [OS=Homo sapiens]	0.133	1	1	1	1	1479	166.6	5.83	0		1	cell differentiation;metabolic process;regulation of biological process;response to stimulus;transport	membrane	protein binding;receptor activity;signal transducer activity	Pf00040, Pf00059	9902	ENSG00000011028.13	17	Cross-presentation of soluble exogenous antigens (endosomes)	Tuberculosis; Phagosome		7	0					474311											145831																									306844	4.11458e+06										2.51059e+06														486799								332682			2.10607e+06							1	0	0	0
Q86SX3-1	C14orf80; TEDC1	Uncharacterized protein C14orf80 [OS=Homo sapiens]	0.133	2	1	1	1	495	54.2	8.05	0		1			protein binding	Pf14970, Pf14971	283643	ENSG00000185347.17	14				0	0																																																																																				1	0	0	0
Q86XL3-3	ANKLE2	Isoform 3 of Ankyrin repeat and LEM domain-containing protein 2 [OS=Homo sapiens]	0.155	2	1	4	1	293	32	8.47	0		1	cell division;cell organization and biogenesis;regulation of biological process	membrane	enzyme regulator activity;protein binding		23141	ENSG00000176915.14	12				0	0																																																																																				1	0	0	0
P18075	BMP7	bone morphogenetic protein 7 [OS=Homo sapiens]	0.112	2	1	1	1	431	49.3	7.85	0		1	cell differentiation;cell organization and biogenesis;cell proliferation;cellular component movement;development;regulation of biological process;response to stimulus	extracellular	protein binding	Pf00019, Pf00688	655	ENSG00000101144.12	20	Molecules associated with elastic fibres	Hippo signaling pathway; Cytokine-cytokine receptor interaction; Axon guidance; TGF-beta signaling pathway	Neural Crest Differentiation; Endoderm Differentiation; Mesodermal Commitment Pathway; Differentiation of white and brown adipocyte; Lung fibrosis; Role of Osx and miRNAs in tooth development; Endochondral Ossification	14	0																																																																																				1	0	0	0
Q03519-1	TAP2	antigen peptide transporter 2 [OS=Homo sapiens]	0.128	1	1	1	1	686	75.6	8.02	0		1	response to stimulus;transport	endoplasmic reticulum;membrane	catalytic activity;nucleotide binding;protein binding;transporter activity	Pf00005, Pf00664, Pf13304, Pf13476, Pf13481, Pf13555	6891	ENSG00000204267.13; ENSG00000228582.9; ENSG00000206299.8; ENSG00000206235.8	6; CHR_HSCHR6_MHC_COX_CTG1; CHR_HSCHR6_MHC_QBL_CTG1; CHR_HSCHR6_MHC_MANN_CTG1	ER-Phagosome pathway; Antigen Presentation: Folding, assembly and peptide loading of class I MHC	Primary immunodeficiency; Antigen processing and presentation; Phagosome; ABC transporters; Herpes simplex infection		11	0																																																																																				1	0	0	0
Q96L93-1	KIF16B	Kinesin-like protein KIF16B [OS=Homo sapiens]	0.129	1	1	1	1	1317	151.9	6.16	0		1	cellular component movement;metabolic process;regulation of biological process;response to stimulus;transport	cytoplasm;cytoskeleton;cytosol;endosome;membrane	catalytic activity;motor activity;nucleotide binding;protein binding	Pf00225, Pf00498, Pf00787, Pf04111	55614	ENSG00000089177.18	20	COPI-dependent Golgi-to-ER retrograde traffic; Kinesins			8	0																																																																																				1	0	0	0
Q96M86	DNHD1	Dynein heavy chain domain-containing protein 1 [OS=Homo sapiens]	0.148	0	2	2	2	4753	533.3	6.71	0		2	cell organization and biogenesis;cellular component movement		catalytic activity;motor activity;nucleotide binding;protein binding	Pf03028, Pf08393, Pf12774, Pf12777	144132	ENSG00000179532.12	11				0	0																																																																																				1	0	0	0
Q86YR7-1	MCF2L2	Probable guanine nucleotide exchange factor MCF2L2 [OS=Homo sapiens]	0.112	1	1	1	1	1114	126.9	6.42	0		1	regulation of biological process			Pf00169, Pf00621, Pf00650, Pf13716	23101	ENSG00000053524.12	3				0	0																																																																																				1	0	0	0
Q9UBS8-1	RNF14	e3 ubiquitin-protein ligase rnf14 [OS=Homo sapiens]	0.144	2	1	2	1	474	53.8	4.75	0		1	metabolic process;regulation of biological process;response to stimulus	cytoplasm;cytosol;nucleus	catalytic activity;metal ion binding;protein binding	Pf00097, Pf01485, Pf05773, Pf13639	9604	ENSG00000013561.17	5	Antigen processing: Ubiquitination & Proteasome degradation		Androgen receptor signaling pathway	5	0																																																																																				1	0	0	0
O15075-1	DCLK1	serine/threonine-protein kinase DCLK1 [OS=Homo sapiens]	0.138	1	1	1	1	740	82.2	8.66	0		1	cell differentiation;cell growth;cell organization and biogenesis;cellular component movement;development;metabolic process;regulation of biological process;response to stimulus;transport		catalytic activity;nucleotide binding;signal transducer activity	Pf00069, Pf03607, Pf07714, Pf14531	9201	ENSG00000133083.14	13				0	0							1.25256e+06					367555								191932																												259798						624352			118962		355220					227183					87248			272839												1	0	0	0
Q9BYN0	SRXN1	sulfiredoxin-1 [OS=Homo sapiens]	0.138	7	1	1	1	137	14.3	8.19	0		1	metabolic process;response to stimulus	cytoplasm;cytosol	antioxidant activity;catalytic activity;nucleotide binding;protein binding	Pf02195	140809	ENSG00000271303.1	20			Photodynamic therapy-induced NFE2L2 (NRF2) survival signaling	1	0																																																																																				1	0	0	0
Q8N4L8	CCDC24	Coiled-coil domain-containing protein 24 [OS=Homo sapiens]	0.126	7	1	1	1	307	34.3	7.02	0		1			protein binding		149473	ENSG00000159214.12	1				0	0																																																																																				1	0	0	0
Q15052	ARHGEF6	Rho guanine nucleotide exchange factor 6 [OS=Homo sapiens]	0.154	2	1	3	1	776	87.4	6.05	0		1	cell death;cell organization and biogenesis;metabolic process;regulation of biological process;response to stimulus	cytosol	enzyme regulator activity;protein binding	Pf00018, Pf00169, Pf00307, Pf00621, Pf07653, Pf11971, Pf14604	9459	ENSG00000129675.15	X	G alpha (12/13) signalling events; NRAGE signals death through JNK; Rho GTPase cycle; Regulation of cytoskeletal remodeling and cell spreading by IPP complex components; Signalling by NGF	Pancreatic cancer; Regulation of actin cytoskeleton	Regulation of Actin Cytoskeleton	18	0																																																																																				1	0	0	0
Q8NGF4	OR5AP2	Olfactory receptor 5AP2 [OS=Homo sapiens]	0.125	2	1	1	1	316	35.5	8.6	0		1	regulation of biological process;response to stimulus	membrane	receptor activity;signal transducer activity	Pf00001, Pf13853	338675	ENSG00000172464.2	11	Olfactory Signaling Pathway; GPCR downstream signalling	Olfactory transduction		5	0		95809.5								140571					58260.4	73296.2			338726											704820	1.86561e+06	238925			607798										389268	375239		138768	958995	4.55143e+06	1.81976e+06	5.70151e+06	1.71951e+06	1.1021e+07	430265								350595				515802			920937		536832	419234	374371	549029				3.16246e+06			870549		1	0	0	0
O15350-1	TP73	Tumor protein p73 [OS=Homo sapiens]	0.111	2	1	1	1	636	69.6	6.95	0		1	cell death;cell organization and biogenesis;metabolic process;regulation of biological process;response to stimulus	chromosome;cytoplasm;cytosol;Golgi;mitochondrion;nucleus	DNA binding;metal ion binding;protein binding	Pf00536, Pf00870, Pf07647, Pf07710	7161	ENSG00000078900.14	1	TP53 Regulates Transcription of Caspase Activators and Caspases; Regulation of TP53 Activity through Association with Co-factors; RUNX1 regulates transcription of genes involved in differentiation of HSCs; TP53 Regulates Transcription of Death Receptors and Ligands; TP53 regulates transcription of several additional cell death genes whose specific roles in p53-dependent apoptosis remain uncertain; TP53 Regulates Transcription of Genes Involved in Cytochrome C Release; Activation of PUMA and translocation to mitochondria	Neurotrophin signaling pathway; p53 signaling pathway; Measles; Hippo signaling pathway	TP53 Network; ATM Signaling Pathway; Apoptosis; Sudden Infant Death Syndrome (SIDS) Susceptibility Pathways; DNA Damage Response (only ATM dependent)	27	0																																																																																				1	0	0	0
Q01415-1	GALK2	N-acetylgalactosamine kinase [OS=Homo sapiens]	0.152	3	2	3	2	458	50.3	6.61	0		2	metabolic process	cytoplasm	catalytic activity;nucleotide binding	Pf08544, Pf10509	2585	ENSG00000156958.14	15				0	0		222520		505296			1331.6		640340			868222							556588																	203809																															403128			4.90977e+06	62409.7	73400.7		1.22465e+06						1.34621e+06				1	0	0	0
P00519	ABL1	Tyrosine-protein kinase ABL1 [OS=Homo sapiens]	0.125	2	1	1	1	1130	122.8	8.66	0		1	cell death;cell differentiation;cell growth;cell organization and biogenesis;cell proliferation;cellular component movement;cellular homeostasis;defense response;metabolic process;regulation of biological process;response to stimulus;transport	cytoplasm;cytoskeleton;cytosol;membrane;mitochondrion;nucleus	catalytic activity;DNA binding;metal ion binding;nucleotide binding;protein binding	Pf00017, Pf00018, Pf00069, Pf07653, Pf07714, Pf08919, Pf14604	25	ENSG00000097007.17	9	RUNX1 regulates transcription of genes involved in differentiation of HSCs; Cyclin D associated events in G1; Factors involved in megakaryocyte development and platelet production; RUNX2 regulates osteoblast differentiation; CDO in myogenesis; RHO GTPases Activate WASPs and WAVEs; Recruitment and ATM-mediated phosphorylation of repair and signaling proteins at DNA double strand breaks; Regulation of actin dynamics for phagocytic cup formation; HDR through Single Strand Annealing (SSA); Role of ABL in ROBO-SLIT signaling	MicroRNAs in cancer; Axon guidance; Viral myocarditis; Neurotrophin signaling pathway; Pathogenic Escherichia coli infection; Shigellosis; Ras signaling pathway; ErbB signaling pathway; Cell cycle; Pathways in cancer; Chronic myeloid leukemia	miRNA Regulation of DNA Damage Response; miRNAs involved in DNA damage response; TP53 Network; Cell Cycle; Integrated Breast Cancer Pathway; Regulation of Microtubule Cytoskeleton; Pathogenic Escherichia coli infection; Retinoblastoma (RB) in Cancer; ATM Signaling Pathway; Apoptosis-related network due to altered Notch3 in ovarian cancer; Imatinib and Chronic Myeloid Leukemia; EGF/EGFR Signaling Pathway; ErbB Signaling Pathway; DNA Damage Response; DNA Damage Response (only ATM dependent)	62	0																																																																																				1	0	0	0
Q96MB7	HARBI1	Putative nuclease HARBI1 [OS=Homo sapiens]	0.127	5	1	1	1	349	39.1	5.5	0		1	metabolic process	cytoplasm;cytosol;membrane;nucleus	catalytic activity;metal ion binding	Pf04827, Pf13359	283254	ENSG00000180423.4	11				0	0																																																																																				1	0	0	0	Acetyl [N-Term]
Q96K19-3	RNF170	Isoform 3 of E3 ubiquitin-protein ligase RNF170 [OS=Homo sapiens]	0.112	5	1	1	1	200	22.1	5.94	0		1	metabolic process	membrane	catalytic activity;metal ion binding;protein binding	Pf00097, Pf13639, Pf13923, Pf15227	81790	ENSG00000120925.15	8				0	0																																																																																				1	0	0	0
Q9UGI9-1	PRKAG3	5'-AMP-activated protein kinase subunit gamma-3 [OS=Homo sapiens]	0.111	2	1	1	1	489	54.2	5.9	0		1	cell communication;metabolic process;regulation of biological process;response to stimulus;transport	cytosol	catalytic activity;nucleotide binding;protein binding	Pf00478, Pf00571	53632	ENSG00000115592.11	2	Translocation of GLUT4 to the plasma membrane; Energy dependent regulation of mTOR by LKB1-AMPK; TP53 Regulates Metabolic Genes; Regulation of TP53 Activity through Phosphorylation; Macroautophagy; Activation of PPARGC1A (PGC-1alpha) by phosphorylation	Longevity regulating pathway; Circadian rhythm; Glucagon signaling pathway; Insulin signaling pathway; Hypertrophic cardiomyopathy (HCM); Insulin resistance; AMPK signaling pathway; FoxO signaling pathway; Adipocytokine signaling pathway; Non-alcoholic fatty liver disease (NAFLD); Oxytocin signaling pathway; Longevity regulating pathway - multiple species	AMP-activated Protein Kinase (AMPK) Signaling; Target Of Rapamycin (TOR) Signaling; Energy Metabolism; Sterol Regulatory Element-Binding Proteins (SREBP) signalling; Angiopoietin Like Protein 8 Regulatory Pathway	35	0																	8712.08							635788									9915	12900.6																									10519.2							551941		5734.03				11915.4	14472.5											1	0	0	0	Acetyl [N-Term]
Q96M42	LINC00479	Putative uncharacterized protein encoded by LINC00479 [OS=Homo sapiens]	0.147	5	1	2	1	142	15.2	8	0		1					150135		21				0	0												228046			70472.1	104020		73632.3		403936	402805		102935			667188	255767							829578		668539						2.12444e+06	1.36734e+06	290652									620203	437443	231921	1.10835e+06	82758.9		394027													1.2359e+06				2.56352e+06								1	0	0	0
P52746	ZNF142	Zinc finger protein 142 [OS=Homo sapiens]	0.111	1	1	1	1	1687	187.8	7.91	0		1	metabolic process;regulation of biological process	nucleus	DNA binding;metal ion binding	Pf13465	7701	ENSG00000115568.15	2				0	0																																																																																				1	0	0	0
Q8NE09	RGS22	regulator of G-protein signaling 22 [OS=Homo sapiens]	0.128	1	1	1	1	1264	147.1	7.9	0		1	regulation of biological process	cytoplasm;membrane;nucleus	enzyme regulator activity		26166	ENSG00000132554.19	8	G alpha (i) signalling events			4	0																																																																																				1	0	0	0
Q05086	UBE3A	Ubiquitin-protein ligase E3A [OS=Homo sapiens]	0.138	1	1	1	1	875	100.6	5.22	0		1	cellular component movement;metabolic process;regulation of biological process;response to stimulus;transport	cytoplasm;cytosol;nucleus;proteasome	catalytic activity;metal ion binding;protein binding;transporter activity	Pf00632	7337	ENSG00000114062.18	15	Antigen processing: Ubiquitination & Proteasome degradation	Ubiquitin mediated proteolysis; Viral carcinogenesis	Androgen receptor signaling pathway; Mecp2 and Associated Rett Syndrome; Tryptophan metabolism	9	0																																																																																				1	0	0	0
Q15007	WTAP	Pre-mRNA-splicing regulator WTAP [OS=Homo sapiens]	0.16	2	1	8	1	396	44.2	5.19	0		1	metabolic process;regulation of biological process	membrane;nucleus	protein binding		9589	ENSG00000146457.14	6	Processing of Capped Intron-Containing Pre-mRNA			2	0	2.38276e+06		451535		2.08902e+06		1.46132e+06	722116	688474		1.12314e+06				666564	463637	3.21193e+06	220149		2.31064e+06	3.37931e+06		553294				1.18175e+06	2.4722e+06	1.07021e+06		2.9837e+06	382800	344623	2.39216e+06	1.14131e+06				579526			1.8286e+06			1.01775e+06	459758	1.08898e+07	1.51837e+06	3.35683e+06				11194725	1.62036e+06	2.13282e+06		1.57523e+06	2.35911e+06	1.00979e+07	1.14446e+06	5.47279e+06	1.63094e+06	2.96615e+06	4.01156e+06	3.71779e+06			847019			2.01268e+06	1.55196e+06	1.81582e+06	929085		2.73628e+06	4.26466e+06	2.1275e+06	3.26988e+06	1.61098e+06	3.9897e+06			1	0	0	0
Q49AR2-1	C5orf22	UPF0489 protein C5orf22 [OS=Homo sapiens]	0.15	1	1	3	1	442	49.9	4.78	0		1			protein binding	Pf10098, Pf12640	55322	ENSG00000082213.17	5				0	0																																																																																				1	0	0	0
A6NCI4-1	VWA3A	von Willebrand factor A domain-containing protein 3A [OS=Homo sapiens]	0.138	1	1	1	1	1184	133.9	8.46	0		1		extracellular		Pf00092, Pf13519, Pf13768	146177	ENSG00000175267.14	16				0	0																																																																																				1	0	0	0
Q5VV67-1	PPRC1	Peroxisome proliferator-activated receptor gamma coactivator-related protein 1 [OS=Homo sapiens]	0.112	0	1	1	1	1664	177.4	6.51	0		1	cell organization and biogenesis;metabolic process;regulation of biological process	nucleus	protein binding;RNA binding	Pf00076, Pf13893, Pf14259	23082	ENSG00000148840.10	10	Transcriptional activation of mitochondrial biogenesis		Energy Metabolism; Mitochondrial Gene Expression	5	0																																																																																				1	0	0	0
Q8TAV3	CYP2W1	Cytochrome P450 2W1 [OS=Homo sapiens]	0.112	2	1	1	1	490	53.8	8.7	0		1	metabolic process	cell surface;endoplasmic reticulum;membrane;organelle lumen	catalytic activity;metal ion binding	Pf00067	54905	ENSG00000073067.13	7	Miscellaneous substrates; Xenobiotics		Oxidation by Cytochrome P450; Metapathway biotransformation	8	0				478820		179824		246488	390071	279389	734402		350162						766262			323124			843119	939710			618787	1.09511e+06	498211	414887	810596	5.09476e+06			1.56616e+06				732113	462220	928417		678441		391030						1.46371e+06	1.66776e+06		461177		1.38234e+06	1.77416e+06	1.35314e+06	2.57177e+06		635475	4.10054e+06	1.68542e+06				388546		835701				1.58529e+06	2.42388e+06	5.66182e+06	4.37309e+06	2.70323e+06		1.0276e+06	2.00631e+06		1	0	0	0
Q8N5R6	CCDC33	Coiled-coil domain-containing protein 33 [OS=Homo sapiens]	0.152	1	1	3	1	958	107.1	6.77	0		1			protein binding	Pf00168	80125		15				0	0	1.69326e+06	1.39173e+06	1.57919e+06					510706		389241		1.39016e+06			392422	1.41503e+06			1.72527e+06	5.36229e+06	1.17221e+07		1.66061e+06		2.8738e+06			827663	1.41158e+06		1.17847e+06			4.5274e+06					1.80931e+06	9.28462e+06	878335	1.06878e+06	2.25391e+06	384271					775802	1.93038e+06	965697	1.75284e+06		1.21756e+06				2.35743e+06	785130	2.24856e+06	5.79094e+06	2.6542e+06	1.40856e+06	774427		3.79713e+06	3.42636e+06		2.25578e+06	3.1445e+06	4.38971e+06	5.68442e+06	2.26291e+06		1.15813e+06	9.10041e+06		3.192e+06		1.28037e+06	1.41902e+06			1	0	0	0
Q8N6T0	C11orf80	Type 2 DNA topoisomerase 6 subunit B-like [OS=Homo sapiens]	0.126	3	1	1	1	577	64	6.67	0		1	metabolic process	chromosome		Pf15091	79703		11				0	0																																																																																				1	0	0	0
Q9BQN1	FAM83C	Protein FAM83C [OS=Homo sapiens]	0.112	1	1	1	1	747	81	8.07	0		1			protein binding	Pf07894	128876	ENSG00000125998.7	20				0	0	2.97306e+06															2.38217e+06							2.49827e+06				1.94299e+06								1.24135e+07																																	2.75643e+06				5.5885e+06					7.67195e+07							1	0	0	0
Q6ZS17	FAM65A; RIPOR1	RHO family-interacting cell polarization regulator 1 [OS=Homo sapiens]	0.126	1	1	1	1	1223	132.2	6.28	0		1	cell communication;regulation of biological process;response to stimulus	cytoplasm;Golgi;membrane	protein binding	Pf13646	79567	ENSG00000039523.19	16				0	0									2.31479e+06		4.36844e+06				156001					406767											656750		343502	1.45673e+06																																				565801		4.64892e+07	618192	694176	507590		2.99063e+06	1.41736e+06		1.67938e+06	958968	919145		1	0	0	0
Q9C035	TRIM5	Tripartite motif-containing protein 5 [OS=Homo sapiens]	0.112	2	1	1	1	493	56.3	6.05	0		1	cell organization and biogenesis;defense response;metabolic process;regulation of biological process;response to stimulus;transport	cytoplasm;cytosol;nucleus	catalytic activity;metal ion binding;protein binding;receptor activity;signal transducer activity;transporter activity	Pf00097, Pf00622, Pf00643, Pf01496, Pf13445, Pf13639, Pf13920, Pf13923, Pf14634, Pf15227	85363	ENSG00000132256.18	11	Interferon gamma signaling		Mesodermal Commitment Pathway	5	0			293906			124621	982748	549359	1.04064e+06					390797					1.12434e+06											366879	1.30472e+06				750498				550083		240771					1.73918e+06																			973544									2.93265e+06	1.77212e+06		2.50396e+06	796770	1.10204e+07			1.0602e+06		1	0	0	0
Q8IUD2-1	ERC1	ELKS/Rab6-interacting/CAST family member 1 [OS=Homo sapiens]	0.148	2	2	2	2	1116	128	5.97	0		2	development;metabolic process;regulation of biological process;transport	cytoplasm;endoplasmic reticulum;Golgi;membrane	protein binding;transporter activity	Pf01496, Pf04156, Pf05529, Pf05557, Pf05622, Pf07888, Pf09457, Pf09726, Pf10174, Pf10186, Pf12128, Pf13166	23085	ENSG00000283017.1; ENSG00000082805.19	12; CHR_HSCHR12_2_CTG1		NF-kappa B signaling pathway		1	0	260645	1083345	549082	2.38371e+06		404307	1.71491e+06			916328	2.33283e+06	1.34728e+06	1.41038e+06	1.5886e+06		183783	399582	257710	3.24416e+06	1.75505e+06	2.78267e+06	6.78288e+06	1.97435e+06		1.96856e+06	2.5599e+06	3.12553e+06	3.74081e+06	3.21712e+06	2.40911e+06	1.70399e+06	1.5485e+06	1.56374e+06	2.83173e+06	3.55411e+06	2.99361e+06	3.96174e+06	2.79892e+06	2.82046e+06	1.36626e+06	1.97364e+06	714965	1.54771e+06	1.4458e+06	2.62765e+06	1.0253e+06		1.56783e+06	1.0522e+06			318439	1.41614e+06	1.33501e+06	2.73039e+06	2.95484e+06	3.49178e+06	1.82783e+06	2.26521e+06	1.88176e+06	3.03725e+06	4.29091e+06	5.69616e+06	4.0192e+06			1.66131e+06	831834	1.30815e+06		2.31686e+06	2.3865e+06	3.32804e+06	2.35422e+06	3.26699e+06	2606314	1.81605e+06		7.58854e+06	2.41384e+06	561997			1	0	0	0
Q9C0B2	KIAA1751; CFAP74	Cilia- and flagella-associated protein 74 [OS=Homo sapiens]	0.126	1	1	1	1	1584	178.5	6.42	0		1	cell organization and biogenesis	cytoplasm;cytoskeleton		Pf13868, Pf15346	85452	ENSG00000142609.17	1				0	0																																																																																				1	0	0	0
Q8ND23-1	LRRC16B; CARMIL3	Capping protein, Arp2/3 and myosin-I linker protein 3 [OS=Homo sapiens]	0.148	1	1	2	1	1372	150.1	7.44	0		1		cytoplasm;membrane	protein binding		90668	ENSG00000186648.14	14				0	0																																																																																				1	0	0	0
Q9P202-1	DFNB31; WHRN	Whirlin [OS=Homo sapiens]	0.112	1	1	1	1	907	96.5	8.75	0		1	cell organization and biogenesis	cytoplasm	protein binding	Pf00595, Pf13180	25861		9				0	0	1.00529e+06	440406	545272								2.45082e+06	2.44488e+06			2.2904e+06					334349				2.21605e+06	973249	1.78281e+06	855878		1.66385e+06			627601				1.19783e+06		3.11405e+06	2.43897e+06	6.0861e+06	3.73584e+06	1.28846e+06	3.82795e+06	386214	2.83276e+06		1.30184e+06	2.24682e+06	1.44166e+06	2.38905e+06	1.28357e+06	3.71395e+06	3.11137e+06	5.31522e+06		1.90106e+06	727616	2.386e+06	1.21154e+06		4.11446e+06	3.90645e+06							1.72962e+06	5.43974e+06	5.14423e+06	1.63661e+06							1.02483e+07					1	0	0	0
Q9P2M7-1	CGN	cingulin [OS=Homo sapiens]	0.127	1	1	1	1	1197	136.3	5.54	0		1	regulation of biological process;response to stimulus	membrane	catalytic activity;motor activity;protein binding	Pf01576, Pf09726	57530		1	TGF-beta receptor signaling in EMT (epithelial to mesenchymal transition)	Tight junction		5	0																																						2.22587e+06	979615	5.44132e+06	1.2117e+06	484349	560875		451818	2.76435e+06						2.47221e+06				2.52422e+06	434418			513593	2.62633e+07									1.39067e+06														1	0	0	0
Q9H4Z2	ZNF335	Zinc finger protein 335 [OS=Homo sapiens]	0.15	1	2	3	2	1342	144.8	6.42	0		2	cell differentiation;cell organization and biogenesis;development;metabolic process;regulation of biological process	nucleus	DNA binding;metal ion binding;protein binding	Pf00096, Pf13465	63925	ENSG00000198026.7	20	Activation of anterior HOX genes in hindbrain development during early embryogenesis			3	0											752584	549487									340894														1.19415e+06		625436	986789	1.66986e+06						851564	338206		865163	466704							1.16101e+06						1.70857e+06		1.36168e+06			431928			1.68928e+06								1.2479e+06						1	0	0	0
Q15399	TLR1	toll-like receptor 1 [OS=Homo sapiens]	0.112	1	1	1	1	786	90.2	7.08	0		1	defense response;regulation of biological process;response to stimulus	Golgi;membrane	protein binding;receptor activity;signal transducer activity	Pf01582, Pf12799, Pf13676, Pf13855	7096	ENSG00000174125.7	4	MyD88:Mal cascade initiated on plasma membrane; Beta defensins; Regulation of TLR by endogenous ligand; IRAK4 deficiency (TLR2/4); ER-Phagosome pathway; MyD88 deficiency (TLR2/4); Activated TLR4 signalling	Tuberculosis; Toll-like receptor signaling pathway	Regulation of toll-like receptor signaling pathway; IL1 and megakaryocytes in obesity; Toll-like Receptor Signaling; Simplified Depiction of MYD88 Distinct Input-Output Pathway; Toll-like receptor signaling pathway	29	0																																																																																				1	0	0	0
Q8TAX9-1	GSDMB	Gasdermin-B [OS=Homo sapiens]	0.112	3	1	1	1	411	46.8	5.26	0		1	cell death;transport	cytoplasm;cytosol;membrane		Pf04598	55876		17				0	0																																																																																				1	0	0	0
P42356	PI4KA	phosphatidylinositol 4-kinase alpha [OS=Homo sapiens]	0.144	1	2	2	2	2102	236.7	7.06	0		2	cell organization and biogenesis;metabolic process;regulation of biological process;response to stimulus	cytoplasm;cytosol;membrane	catalytic activity;nucleotide binding;protein binding	Pf00454, Pf00613	5297	ENSG00000241973.10	22	Synthesis of PIPs at the Golgi membrane; Synthesis of PIPs at the ER membrane	Inositol phosphate metabolism; Metabolic pathways; Phosphatidylinositol signaling system	Ectoderm Differentiation	10	0																																																																																				1	0	0	0
P07202-1	TPO	Thyroid peroxidase [OS=Homo sapiens]	0.125	1	1	1	1	933	102.9	6.76	0		1	metabolic process;response to stimulus	cell surface;membrane;mitochondrion	antioxidant activity;catalytic activity;metal ion binding;protein binding	Pf00008, Pf00084, Pf03098, Pf07645, Pf12662, Pf12947, Pf14670	7173	ENSG00000115705.20	2	Thyroxine biosynthesis	Thyroid hormone synthesis; Autoimmune thyroid disease; Tyrosine metabolism; Metabolic pathways	Thyroxine (Thyroid Hormone) Production; Differentiation Pathway; Development of pulmonary dendritic cells and macrophage subsets; Amino Acid metabolism	12	0																																																							259636																	5.82916e+06												1	0	0	0
P39880	CUX1	Homeobox protein cut-like 1 [OS=Homo sapiens]	0.16	1	2	7	2	1505	164.1	5.9	0		2	cell organization and biogenesis;cellular component movement;development;metabolic process;regulation of biological process;transport	cytoplasm;cytoskeleton;cytosol;Golgi;membrane;nucleus	catalytic activity;DNA binding;motor activity;protein binding	Pf00046, Pf00261, Pf00769, Pf01576, Pf02376, Pf02463, Pf03938, Pf04111, Pf04156, Pf05557, Pf05622, Pf05701, Pf05911, Pf06160, Pf07902, Pf07926, Pf09731, Pf09787, Pf10174, Pf10186, Pf11559, Pf12072, Pf12128, Pf12729, Pf13166, Pf13514, Pf13851, Pf14915, Pf15066, Pf15397, Pf15619	1523	ENSG00000257923.9	7	Signaling by cytosolic FGFR1 fusion mutants			6	0																																																																																				1	0	0	0
Q9ULH0-1	KIDINS220	Kinase D-interacting substrate of 220 kDa [OS=Homo sapiens]	0.112	0	1	1	1	1771	196.4	6.62	0		1	cell organization and biogenesis;regulation of biological process;response to stimulus	cytosol;endosome;membrane	enzyme regulator activity;protein binding	Pf00023, Pf07693, Pf12796, Pf13606, Pf13637, Pf13857	57498	ENSG00000134313.15	2	ARMS-mediated activation	Neurotrophin signaling pathway	Brain-Derived Neurotrophic Factor (BDNF) signaling pathway	9	0																																																																																				1	0	0	0
P52732	KIF11	Kinesin-like protein KIF11 [OS=Homo sapiens]	0.12	1	1	1	1	1056	119.1	5.64	0		1	cell division;cell organization and biogenesis;cellular component movement;regulation of biological process;transport	cytoplasm;cytoskeleton;cytosol;membrane	catalytic activity;motor activity;nucleotide binding;protein binding	Pf00225, Pf13931	3832	ENSG00000138160.5	10	COPI-dependent Golgi-to-ER retrograde traffic; Kinesins; MHC class II antigen presentation			11	0																																																																																				1	0	0	0

### Sheet: Peptide Groups
Supplementary Data 2. Peptide Groups: All identified EV peptide groups. There are 46,240 peptide groups in total.
														Control																					NMC													iPD																												LRRK2 PD
Master Protein Accessions	Gene name	Confidence	Annotated Sequence	Positions in Master Proteins	Confidence (by Search Engine): A5 PMI-Byonic	Confidence (by Search Engine): Sequest HT	Modifications	# Protein Groups	# Proteins	# PSMs	# Missed Cleavages	Theo. MH+ [Da]	# Razor Quan Results	Patient01	Patient02	Patient03	Patient04	Patient05	Patient06	Patient07	Patient08	Patient09	Patient10	Patient11	Patient12	Patient13	Patient14	Patient15	Patient16	Patient17	Patient18	Patient19	Patient20	Patient21	Patient22	Patient23	Patient24	Patient25	Patient26	Patient27	Patient28	Patient29	Patient30	Patient31	Patient32	Patient33	Patient34	Patient35	Patient36	Patient37	Patient38	Patient39	Patient40	Patient41	Patient42	Patient43	Patient44	Patient45	Patient46	Patient47	Patient48	Patient49	Patient50	Patient51	Patient52	Patient53	Patient54	Patient55	Patient56	Patient57	Patient58	Patient59	Patient60	Patient61	Patient62	Patient63	Patient64	Patient65	Patient66	Patient67	Patient68	Patient69	Patient70	Patient71	Patient72	Patient73	Patient74	Patient75	Patient76	Patient77	Patient78	Patient79	Patient80	Patient81	Patient82	Quan Info	Off by X	Position in Protein	Percolator q-Value (by Search Engine): Sequest HT	Percolator PEP (by Search Engine): Sequest HT	|Log Prob| (by Search Engine): A5 PMI-Byonic	Byonic Score (by Search Engine): A5 PMI-Byonic	Delta Byonic Score (by Search Engine): A5 PMI-Byonic	Delta Mod Score (by Search Engine): A5 PMI-Byonic	PEP 2D (by Search Engine): A5 PMI-Byonic	q-Value 2D (by Search Engine): A5 PMI-Byonic	FDR 2D (by Search Engine): A5 PMI-Byonic	Peptide Group FDR 2D (by Search Engine): A5 PMI-Byonic	PEP 1D (by Search Engine): A5 PMI-Byonic	q-Value 1D (by Search Engine): A5 PMI-Byonic	FDR 1D (by Search Engine): A5 PMI-Byonic	Peptide Group FDR 1D (by Search Engine): A5 PMI-Byonic	XCorr (by Search Engine): Sequest HT	Top Apex RT [min]
P54108-1	CRISP3	High	[K].YYYVCQYCPAGNWANR.[L]	P54108-1 [165-180]	High	High	2xCarbamidomethyl [C5;C8]	1	3	20	0	2084.87	0	843949	1.41094e+06	2.25839e+06	1.27975e+06	NaN	1.98094e+06	NaN	904708	NaN	2.21758e+06	1.09997e+06	2.81477e+06	466589	3.32314e+06	492231	495533	NaN	1.56222e+06	NaN	1.25554e+06	1.25622e+06	3.71827e+06	NaN	NaN	NaN	1.54814e+06	NaN	NaN	1.05171e+06	NaN	3.9766e+06	635270	1.05155e+06	NaN	1.04631e+07	NaN	NaN	NaN	NaN	2.83532e+06	4.87813e+06	899075	1.38626e+06	663464	2.10323e+06	NaN	2.18352e+06	960214	994249	NaN	966431	1.20959e+06	NaN	4.44844e+06	421639	NaN	1.23291e+06	NaN	2.84558e+06	2.69005e+06	1.10851e+07	1.26199e+06	2.09062e+06	2.69121e+06	2.73965e+06	NaN	NaN	1.33876e+06	748763	2.00546e+06	2.41538e+06	NaN	820958	NaN	944894	4.57449e+06	1.83713e+07	7.1395e+06	4.81117e+06	1.1836e+07	2.40815e+06	2.34534e+06	NaN	0	165	1.912e-06	6.32e-12	10.79	670	670	670	1.62197e-11	2.27291e-12	0	0	1.299e-10	1.62672e-11	0	0	4.43	48
P39059	COL15A1	High	[R].TLIPSTFFR.[D]	P39059 [81-89]	High	High		1	1	827	0	1081.6	11	9.10572e+06	7.66071e+06	2.42256e+07	9.53813e+06	5.66676e+06	9.9948e+06	5.40305e+06	1.17918e+07	5.53583e+06	6.57304e+06	9.864e+06	6.74571e+07	4.58662e+06	1.08656e+07	2.57328e+06	6.92176e+06	1.25169e+07	6.91857e+06	1.46118e+07	1.963e+07	1.39686e+07	1.15337e+07	5.66197e+06	3.4722e+06	6.35757e+06	6.89033e+06	5.46331e+06	9.13726e+06	5.57691e+06	8.23465e+06	1.60087e+07	2.72966e+07	1.86107e+07	22922194	1.19107e+07	4.74788e+06	3.44641e+06	9.78016e+06	4.06127e+07	15703719	1.49624e+07	4.33805e+07	8.15772e+06	6.29968e+06	2.39804e+07	2.3731e+07	2.19529e+07	8.56034e+06	8.99484e+06	1.30663e+07	2.05391e+07	1.6522e+07	1.81589e+07	5.26884e+06	3.94701e+06	7.34591e+06	6.97088e+06	1.04862e+07	1.03521e+07	2.2287e+07	2.111e+07	2.51648e+07	2.95701e+07	2.3776e+07	3.42304e+07	5.20727e+06	2.52923e+07	17667319	9.35955e+06	1.097e+07	1.78038e+07	1.23831e+07	4.79838e+06	3.02569e+07	2.2542e+07	2.00847e+07	7.96198e+07	1.57332e+07	2.87285e+07	8.60849e+06	5.8429e+06	1.57845e+07	NaN	0	0	1.169e-05	5.045e-05	6.12	398	305.6	305.6	7.62932e-07	6.17208e-08	0	0	2.76171e-05	1.89086e-06	1.55005e-06	6.63262e-05	1.86	56.53
Q9NWV4	C1orf123	High	[R].LMDSVALK.[G]	Q9NWV4 [48-55]	High	High		1	1	4	0	876.486	1	NaN	361845	1.57504e+06	650780	NaN	904626	1.96264e+06	NaN	2.05301e+06	462915	940396	NaN	NaN	2.30767e+06	NaN	176780	542014	447128	3.25068e+06	1.21771e+06	NaN	NaN	NaN	NaN	767453	NaN	2.2306e+06	550273	1.20824e+06	1.45911e+06	3.3203e+06	NaN	2.29341e+06	3.58152e+06	1.8433e+06	528875	NaN	847570	NaN	1.92196e+06	1.02069e+06	813897	NaN	NaN	NaN	2.08008e+06	NaN	NaN	NaN	1.65699e+06	NaN	NaN	NaN	1.2517e+06	NaN	2.1364e+06	507844	NaN	NaN	2.0864e+06	1.57676e+07	2.65055e+06	NaN	3.25063e+06	1.19046e+07	1.92748e+06	759045	NaN	NaN	1.29424e+06	NaN	1.03731e+06	1.02061e+06	NaN	3.6254e+06	5.4849e+06	1.23966e+07	7.01529e+06	2.2828e+07	5.14705e+07	NaN	3.44221e+06	NaN	0	48	0.0005639	0.007388	1.51	250.3	102.6	102.6	0.0309237	0.00117653	0.0011765	0.00695611	0.23461	0.00948834	0.00948816	0.0779825	1.41	34.69
P34059	GALNS	High	[R].LMDRPIFYYR.[G]	P34059 [377-386]	High	High	1xOxidation [M2]	1	1	9	0	1389.7	0	NaN	NaN	NaN	NaN	NaN	NaN	NaN	NaN	NaN	NaN	NaN	NaN	NaN	NaN	77947.7	NaN	NaN	NaN	NaN	NaN	NaN	NaN	NaN	NaN	NaN	NaN	NaN	123094	117544	NaN	NaN	NaN	NaN	NaN	NaN	NaN	NaN	NaN	NaN	NaN	NaN	NaN	NaN	NaN	NaN	NaN	NaN	NaN	NaN	NaN	NaN	NaN	NaN	NaN	NaN	NaN	NaN	NaN	NaN	NaN	NaN	NaN	NaN	NaN	NaN	NaN	NaN	NaN	NaN	NaN	NaN	NaN	NaN	NaN	NaN	NaN	NaN	NaN	NaN	NaN	NaN	NaN	NaN	0	0	5.03e-05	0.0007267	2.52	293.2	134.4	134.4	0.00301283	0.000106119	0.00010606	0.000880475	0.0986698	0.0029041	0.00290393	0.023138	1.65	38.44
P34059	GALNS	High	[R].LMDRPIFYYR.[G]	P34059 [377-386]	High	High		1	1	23	0	1373.7	1	793995	NaN	997569	587481	NaN	NaN	NaN	427950	NaN	NaN	NaN	NaN	309290	NaN	216247	254684	NaN	NaN	NaN	638032	NaN	3.28482e+06	236913	NaN	463921	NaN	NaN	NaN	1.42637e+06	3.31991e+06	1.39499e+06	NaN	NaN	2.21724e+06	NaN	NaN	NaN	1.51062e+06	NaN	NaN	649013	NaN	2.34647e+06	NaN	NaN	NaN	NaN	562869	1.29028e+06	1.20126e+06	721838	NaN	NaN	2.2999e+06	NaN	1.0046e+06	NaN	NaN	NaN	NaN	3.33205e+06	2.68453e+06	NaN	NaN	NaN	NaN	NaN	621696	NaN	1.46486e+06	2.63273e+06	560994	541102	NaN	1.62691e+06	NaN	NaN	NaN	2.74241e+06	NaN	NaN	NaN	NaN	0	0	1.912e-06	1.26e-05	4.15	426.1	342	342	6.99904e-05	1.05545e-06	8.53027e-07	5.78402e-05	0.00252732	1.80695e-05	1.80407e-05	0.000333352	2.21	70.74
P02760	AMBP	High	[K].IMDR.[M]	P02760 [59-62]	High	n/a		1	1	4	0	534.27	0	291494	352911	448290	784629	NaN	173544	354903	145092	NaN	259789	779812	147117	227196	221684	NaN	166452	143719	393182	668156	392639	234223	727676	154529	NaN	1.09353e+06	279428	438408	96197.1	NaN	497574	882877	233614	589427	5.49882e+06	3.51524e+06	143502	NaN	237045	NaN	502999	1.83247e+06	NaN	264551	NaN	166130	825986	79422	130556	236444	NaN	220531	NaN	335431	261355	NaN	174355	NaN	209996	NaN	NaN	3.77293e+06	547057	1.20339e+06	360308	3.42867e+06	NaN	163368	NaN	68658.9	130991	323257	99461.9	580853	682618	1.77168e+06	NaN	2.82633e+06	7.5822e+06	7.91424e+06	1.26637e+06	2.63816e+06	2.71821e+06	NaN	0	59	NaN	NaN	1.97	407.1	45.6	45.6	0.0106812	0.000410035	0.000409877	0.00289356	0.284519	0.0121218	0.0121218	0.101839	NaN	17.26
Q9NP79	VTA1	High	[K].LMDQLEALKK.[Q]	Q9NP79 [63-72]	High	High		1	1	23	1	1188.67	1	NaN	NaN	NaN	NaN	NaN	NaN	849226	NaN	NaN	NaN	691961	1.3594e+06	NaN	NaN	250427	NaN	NaN	NaN	2.3438e+06	NaN	NaN	NaN	NaN	NaN	NaN	NaN	NaN	NaN	NaN	2.24352e+06	NaN	NaN	NaN	NaN	NaN	NaN	NaN	NaN	2.41813e+06	2.91908e+06	793035	NaN	2.04415e+06	NaN	NaN	NaN	NaN	595918	NaN	682484	NaN	NaN	1.30321e+06	1.79683e+06	NaN	1.74667e+06	NaN	1.80661e+06	NaN	NaN	NaN	NaN	NaN	1.04545e+06	NaN	NaN	818195	NaN	NaN	NaN	1.12385e+06	605042	962634	869101	NaN	NaN	NaN	NaN	NaN	2.83167e+06	NaN	NaN	NaN	0	63	3.779e-06	2.442e-05	3.68	399.4	218.2	218.2	0.000208755	1.38468e-06	1.34205e-06	9.6302e-05	0.00750157	0.00017406	0.000173686	0.0020402	2.09	35.82
Q9NP79	VTA1	High	[K].LMDQLEALK.[K]	Q9NP79 [63-71]	High	High	1xOxidation [M2]	1	1	140	0	1076.57	5	1.15358e+07	6.54695e+06	1.78968e+06	1.19609e+07	3.90414e+06	6.19351e+06	1.32236e+07	3.93641e+06	6.0175e+06	9.72666e+06	9.1353e+06	1.47437e+07	4.75327e+06	8.22093e+06	8.287e+06	3.29276e+06	1.487e+07	3.06014e+06	1.77906e+07	3.16614e+06	4.16644e+06	8.91487e+06	7.36541e+06	8.68244e+06	1.5216e+07	1.23552e+07	1.49545e+07	2.78128e+06	1.00134e+07	4.79283e+07	6.54189e+06	3.51181e+06	6.77579e+06	1.67356e+07	4.95499e+06	5.91757e+06	6.93971e+06	1.4551e+07	1.60701e+07	2.88422e+07	1.32458e+07	7.25122e+06	1.92518e+07	3.98239e+06	1.31233e+07	4.64913e+06	3.51027e+07	4.40847e+07	6.73342e+06	1.60288e+07	1.07864e+07	1.74893e+07	1.04675e+07	7.30991e+06	6.1872e+06	1.21999e+07	3.40799e+06	9.17397e+06	3.21898e+06	1.87819e+06	1.19522e+07	9.1126e+06	2.0091e+07	1.28143e+07	1.86351e+07	3.60766e+06	8.74085e+06	8.44521e+06	6.3036e+06	1.06419e+07	9.18089e+06	2.56583e+07	1.09691e+07	1.11941e+07	6.8172e+06	1.68303e+07	3.46192e+07	1.52806e+07	8.20714e+06	1.23454e+07	4.32646e+06	8.96616e+06	NaN	0	0	1.912e-06	1.113e-05	4.48	364.2	209.9	209.9	3.33164e-05	1.05545e-06	8.9502e-07	5.97764e-05	0.00120461	8.04682e-06	7.69043e-06	0.000116218	2.25	35.64
Q9NP79	VTA1	High	[K].LMDQLEALK.[K]	Q9NP79 [63-71]	High	High		1	1	228	0	1060.57	7	1.00378e+07	6.69174e+06	4.78334e+06	8.82948e+06	5.98933e+06	5.01103e+06	2.60943e+07	6.43209e+06	1.62435e+07	9.62825e+06	1.63228e+07	2.87197e+07	5.36947e+06	8.57408e+06	8.43709e+06	2.88842e+06	3.85004e+06	1.59199e+06	2.75263e+07	8.09134e+06	7.27734e+06	1.65749e+07	9.41738e+06	4.0247e+07	6.79197e+06	8.87961e+06	4.85536e+06	2.58524e+06	1.66285e+07	2.00363e+07	1.35891e+07	5.14503e+06	8.43789e+06	1.21179e+07	1.06241e+07	9.26098e+06	1.00745e+07	1.26683e+07	3.73583e+07	1.46849e+07	1.99203e+07	1.84372e+07	3.40751e+07	3.36084e+06	1.55013e+07	1.43146e+07	8.69691e+06	1.10576e+07	9.31564e+06	23505310	1.1308e+07	1.36291e+07	2.01328e+07	3.64395e+07	5.10597e+06	2.09982e+07	7.5949e+06	1.96631e+07	1.29618e+07	7.09239e+06	3.52231e+07	2.4127e+07	1.56288e+07	3.31042e+07	2.68859e+07	1.13289e+07	1.63734e+07	7.22433e+06	1.11691e+07	1.3406e+07	1.66221e+07	9.48232e+06	1.14728e+07	1.86694e+07	1.69754e+07	1.63009e+07	2.33493e+07	1.34694e+07	2.64983e+07	3.90996e+07	7.73572e+06	6.03397e+06	NaN	0	0	1.912e-06	7.033e-06	5.85	455.6	244.3	244.3	1.40633e-06	9.41827e-08	0	0	5.09061e-05	1.89086e-06	1.51499e-06	6.53424e-05	2.2	45.31
P06576	ATP5B	High	[R].IMDPNIVGSEHYDVAR.[G]	P06576 [407-422]	High	High	1xOxidation [M2]	1	1	5	0	1831.86	0	NaN	692494	536728	NaN	NaN	635794	1.31771e+06	572439	1.49074e+06	NaN	NaN	1.23863e+06	1.40285e+06	NaN	301565	442969	1.05535e+06	NaN	NaN	NaN	NaN	NaN	NaN	NaN	NaN	2.81043e+06	687185	304178	1.00273e+06	1.94499e+06	3.49538e+06	NaN	NaN	NaN	NaN	373079	NaN	NaN	819848	NaN	NaN	NaN	802158	NaN	1.7621e+06	611811	686874	NaN	NaN	NaN	NaN	NaN	NaN	NaN	968221	651868	511484	NaN	NaN	NaN	NaN	NaN	NaN	NaN	NaN	NaN	NaN	NaN	NaN	NaN	NaN	2.1581e+06	NaN	NaN	NaN	NaN	NaN	NaN	NaN	NaN	NaN	NaN	NaN	0	407	1.912e-06	8.281e-08	6.42	506	437.7	437.7	3.78264e-07	3.1789e-08	0	0	3.02945e-06	1.89086e-06	1.85185e-06	7.48951e-05	1.53	35.55
P06576	ATP5B	High	[R].IMDPNIVGSEHYDVAR.[G]	P06576 [407-422]	High	High		1	1	19	0	1815.87	1	NaN	NaN	547215	NaN	NaN	763253	NaN	NaN	NaN	NaN	NaN	2.47933e+06	2.15546e+06	NaN	483144	712464	NaN	457098	NaN	NaN	NaN	1.69805e+06	NaN	NaN	NaN	NaN	NaN	NaN	3.75832e+06	4.05213e+06	NaN	NaN	NaN	2.54866e+06	NaN	718723	NaN	NaN	NaN	NaN	NaN	NaN	1.89591e+06	529150	NaN	NaN	NaN	NaN	NaN	NaN	NaN	NaN	1.88738e+06	NaN	1.69767e+06	1.00726e+06	517340	1.52342e+06	NaN	NaN	NaN	NaN	NaN	NaN	NaN	NaN	1.14539e+06	NaN	NaN	883152	NaN	709357	NaN	NaN	NaN	2.46329e+06	NaN	5.87102e+06	NaN	NaN	NaN	NaN	NaN	0	0	1.912e-06	4.138e-09	6.78	441.3	392.7	392.7	1.67053e-07	1.40147e-08	0	0	1.3379e-06	1.31479e-07	0	0	3.49	40.03
Q8IZ52	CHPF	High	[R].LMDLLSK.[K]	Q8IZ52 [597-603]	n/a	High		1	3	3	0	819.464	1	4.00722e+06	2.47471e+06	418896	1.73098e+06	NaN	NaN	NaN	NaN	NaN	385168	877735	2.92377e+06	454490	NaN	NaN	NaN	488894	NaN	2.75419e+06	623305	NaN	1.71779e+06	1.98881e+06	NaN	1.01286e+06	759368	2.27381e+06	466407	NaN	2.20092e+06	945312	1.58831e+06	909516	NaN	NaN	2.0906e+06	2.16286e+06	1.81925e+06	1.43128e+06	NaN	661162	NaN	1.03927e+06	NaN	938168	NaN	483424	1.75968e+06	854998	NaN	812685	NaN	1.39602e+06	1.23216e+06	NaN	1.72571e+06	NaN	NaN	NaN	NaN	NaN	NaN	NaN	NaN	NaN	NaN	NaN	491843	1.12312e+06	NaN	1.93643e+06	NaN	1.85817e+06	1.92022e+06	NaN	1.6587e+06	NaN	NaN	NaN	NaN	NaN	NaN	NaN	0	0	0.003798	0.0426	NaN	NaN	NaN	NaN	NaN	NaN	NaN	NaN	NaN	NaN	NaN	NaN	1.23	35.35
P01031	C5	High	[K].TLLPVSKPEIR.[S]	P01031 [756-766]	High	High		1	1	154	0	1252.76	3	895176	1001408	381927	NaN	NaN	437337	NaN	NaN	NaN	NaN	3.25694e+06	1.65733e+06	NaN	661050	310853	NaN	825321	NaN	9.0751e+06	NaN	NaN	1.78853e+06	902847	NaN	1.00757e+06	1.62437e+06	1.20638e+06	NaN	1.10941e+06	1.72007e+07	NaN	NaN	NaN	5.26664e+06	NaN	480645	2.5353e+06	9.65464e+06	1.58174e+06	2.49455e+07	NaN	NaN	8.21542e+06	NaN	2.94975e+06	1.16945e+06	671665	9.79948e+06	740248	NaN	668632	2.73175e+06	4.25137e+06	4.46431e+06	394463	2.25849e+06	NaN	1.48352e+07	NaN	1.87289e+06	1.13553e+07	4.03215e+06	NaN	1.56199e+06	1.33265e+06	NaN	1.19388e+06	NaN	636674	6.88549e+06	1.31452e+06	1.96575e+06	567546	NaN	1.56605e+06	2.08596e+07	6.52227e+06	8.31603e+06	1.41603e+07	NaN	NaN	3.57568e+06	NaN	0	0	1.912e-06	1.106e-07	8.14	549.9	454.3	454.3	7.25432e-09	6.56688e-10	0	0	2.62603e-07	2.57236e-08	0	0	3.1	35.97
P31948	STIP1	High	[K].LMDVGLIAIR.[-]	P31948 [534-543]	High	High		1	3	3	0	1100.65	0	224431	195370	NaN	NaN	NaN	NaN	NaN	NaN	NaN	NaN	NaN	528447	170878	NaN	159414	NaN	NaN	NaN	780924	NaN	NaN	NaN	186239	973720	NaN	NaN	NaN	NaN	NaN	NaN	NaN	NaN	NaN	NaN	NaN	NaN	NaN	NaN	NaN	NaN	NaN	NaN	NaN	147111	422254	NaN	NaN	NaN	NaN	607715	NaN	NaN	NaN	NaN	NaN	NaN	NaN	NaN	NaN	NaN	NaN	NaN	NaN	420039	NaN	NaN	NaN	NaN	NaN	1.43603e+06	NaN	302644	281893	NaN	NaN	NaN	NaN	NaN	NaN	NaN	NaN	NaN	NaN	0	534	1.912e-06	5.332e-06	3.82	416.9	194.8	194.8	0.000150382	1.05545e-06	7.11901e-07	5.02588e-05	0.0054149	9.59669e-05	9.57458e-05	0.00110614	2.52	58.35
O75309-1	CDH16	High	[R].LMDFAIER.[G]	O75309-1 [485-492]	High	High		1	4	2	0	994.503	0	NaN	253694	415902	NaN	NaN	387900	701282	438790	1.45389e+06	NaN	NaN	NaN	NaN	613463	249141	260388	806227	NaN	1.70624e+06	602509	NaN	NaN	NaN	NaN	NaN	NaN	504053	NaN	992854	NaN	NaN	NaN	NaN	1.55544e+06	NaN	NaN	NaN	NaN	NaN	NaN	NaN	NaN	NaN	NaN	NaN	NaN	NaN	NaN	NaN	NaN	NaN	NaN	NaN	NaN	NaN	NaN	NaN	NaN	NaN	NaN	3.2713e+06	2.72786e+06	NaN	NaN	568008	NaN	NaN	NaN	NaN	NaN	NaN	NaN	525320	707265	986306	1.70214e+06	NaN	NaN	1.46416e+06	NaN	NaN	1.10404e+06	NaN	0	0	1.089e-05	3.801e-05	2.51	295.1	104	104	0.00312307	0.000107935	0.000107848	0.00087652	0.101938	0.00307156	0.0030715	0.0245201	1.89	45.81
Q96HE7	ERO1L	High	[R].IMDCVGCFK.[C]	Q96HE7 [388-396]	High	High	2xCarbamidomethyl [C4;C7]	1	1	9	0	1129.48	0	282846	NaN	257143	322395	NaN	234692	NaN	NaN	NaN	317751	290928	NaN	290451	246783	453806	358398	290863	170006	979007	470220	561944	277441	592956	NaN	NaN	NaN	494968	329436	465048	1.85732e+06	327949	407596	1.03532e+06	848790	260858	230195	319872	272791	329062	356470	289557	NaN	1.09197e+06	NaN	776500	NaN	NaN	NaN	224348	325820	177624	NaN	441471	420866	369017	573680	232919	489940	198171	NaN	519104	872264	629563	293267	156862	NaN	204092	NaN	253047	NaN	466136	207930	637336	721812	331486	NaN	NaN	205006	290164	NaN	NaN	NaN	NaN	0	0	1.282e-05	0.0001157	3.65	387.9	233.5	233.5	0.000221968	1.38468e-06	1.3327e-06	9.57533e-05	0.00797269	0.000198118	0.000198012	0.00219856	1.99	71
P49368-1	CCT3	High	[R].TLIQNCGASTIR.[L]	P49368-1 [450-461]	High	High	1xCarbamidomethyl [C6]	1	2	36	0	1333.69	1	1.51212e+06	NaN	1.95573e+06	2.24091e+06	NaN	NaN	1.97439e+06	NaN	NaN	761208	NaN	5.42175e+06	942691	NaN	NaN	NaN	463696	NaN	NaN	1.59999e+06	1.63436e+06	2.01077e+06	739938	918756	NaN	NaN	NaN	NaN	1.1319e+06	NaN	NaN	796570	2.08392e+06	6.56172e+06	NaN	904538	NaN	5.93018e+06	NaN	1.60887e+07	NaN	552268	1.95459e+06	NaN	1.58474e+06	NaN	1.78882e+06	1.59316e+06	2.63493e+06	2.43928e+06	2.33392e+06	NaN	7.06121e+06	2.05105e+06	2.17176e+06	3.48512e+06	NaN	5.92024e+06	4.72238e+06	2.8817e+06	3.60485e+07	7.28827e+06	NaN	NaN	NaN	NaN	NaN	NaN	1.20186e+06	NaN	NaN	NaN	NaN	4.44992e+06	2.9381e+06	6.35621e+06	4.28221e+06	2.29756e+06	NaN	NaN	NaN	5.46264e+06	NaN	0	450	1.912e-06	3.821e-07	9.54	611.7	349.2	349.2	2.88498e-10	2.63937e-11	0	0	1.04435e-08	8.09927e-10	0	0	3.01	30.21
P00746	CFD	High	[R].LMCAESNRR.[D]	P00746 [193-201]	High	High	1xCarbamidomethyl [C3]	1	1	70	1	1136.53	3	NaN	NaN	164546	NaN	NaN	NaN	NaN	NaN	94209.9	NaN	151310	316196	1.58277e+06	NaN	NaN	NaN	NaN	NaN	NaN	NaN	645105	NaN	NaN	NaN	19865.3	404327	NaN	NaN	NaN	NaN	NaN	NaN	NaN	1.30435e+07	NaN	NaN	NaN	NaN	NaN	752724	705261	NaN	168452	NaN	NaN	NaN	62721.2	183255	531740	2.62537e+06	1.97407e+06	NaN	2.1826e+06	2.90033e+06	NaN	399762	119376	354626	NaN	NaN	2.54688e+06	933190	966937	NaN	431579	NaN	NaN	171062	NaN	829275	3.1657e+06	NaN	NaN	701730	NaN	NaN	NaN	689301	5.86684e+06	NaN	NaN	1.38636e+06	NaN	0	0	1.169e-05	6.358e-05	5.9	625.4	294.3	294.3	1.26857e-06	8.80328e-08	0	0	4.59197e-05	1.89086e-06	1.51829e-06	6.54365e-05	1.93	17.6
Q9UQ80	PA2G4	High	[K].TIIQNPTDQQK.[K]	Q9UQ80 [200-210]	High	High		1	2	20	0	1285.67	1	664695	429134	NaN	980018	NaN	NaN	NaN	NaN	NaN	NaN	NaN	NaN	NaN	NaN	478233	NaN	NaN	583877	NaN	741061	NaN	1.24393e+06	507537	768248	NaN	NaN	NaN	NaN	NaN	NaN	NaN	NaN	NaN	NaN	NaN	623430	1.15224e+06	NaN	NaN	NaN	786951	NaN	NaN	NaN	1.43371e+06	NaN	NaN	NaN	NaN	NaN	NaN	NaN	NaN	NaN	NaN	NaN	666490	NaN	NaN	1.03843e+06	NaN	NaN	1.64883e+06	1.54667e+06	NaN	NaN	NaN	NaN	1.06355e+06	NaN	NaN	1.11327e+06	1.80634e+06	NaN	NaN	NaN	NaN	3.60799e+06	3.60088e+06	NaN	NaN	NaN	NaN	0	200	1.912e-06	1.571e-06	6.28	518	304.3	304.3	5.21968e-07	4.31787e-08	0	0	4.18035e-06	1.89086e-06	1.80027e-06	7.35348e-05	2.82	26.59
Q9Y4F4-1	FAM179B	High	[R].TLIQQGLESTDAR.[L]	Q9Y4F4-1 [217-229]	n/a	High		1	3	1	0	1431.74	0	NaN	NaN	NaN	NaN	NaN	NaN	NaN	NaN	NaN	NaN	NaN	NaN	NaN	NaN	NaN	NaN	NaN	NaN	NaN	NaN	NaN	NaN	NaN	NaN	NaN	NaN	NaN	NaN	NaN	NaN	NaN	NaN	NaN	NaN	NaN	NaN	NaN	NaN	NaN	1.2846e+06	NaN	NaN	NaN	NaN	NaN	1.0812e+06	NaN	NaN	NaN	NaN	NaN	NaN	NaN	NaN	NaN	NaN	NaN	NaN	NaN	NaN	NaN	NaN	NaN	NaN	NaN	NaN	NaN	NaN	NaN	NaN	NaN	NaN	NaN	NaN	NaN	NaN	NaN	1.35569e+07	NaN	NaN	NaN	NaN	NaN	0	0	0.008653	0.1437	NaN	NaN	NaN	NaN	NaN	NaN	NaN	NaN	NaN	NaN	NaN	NaN	1.34	36.81
Q6V0I7-1	FAT4	High	[R].TILQVVAR.[D]	Q6V0I7-1 [2278-2285]	High	High		1	3	17	0	899.567	1	2.52416e+06	NaN	368429	722612	1.44485e+06	664090	2.44235e+06	741059	NaN	6.42439e+06	NaN	546622	112822	NaN	279289	3.44866e+06	461641	564275	1.61111e+07	2.87715e+06	1.1039e+06	NaN	NaN	NaN	241533	522275	1.61898e+06	183018	1.52232e+06	2.9331e+06	NaN	NaN	NaN	3.86353e+06	NaN	679808	115117	4.88384e+06	1.37403e+06	4.84044e+06	930486	NaN	NaN	377451	453479	NaN	1.4438e+06	754331	120208	NaN	474631	1.9901e+06	7.56102e+06	2.65549e+06	617860	272018	416408	1.85395e+06	3.19535e+06	559686	1.1281e+06	3.65043e+06	4.67641e+06	503881	4.19904e+06	NaN	933659	1.64348e+06	1.52375e+06	3.66194e+06	NaN	4.72405e+06	4.40457e+06	2.70677e+06	NaN	8.53311e+06	7.23322e+06	4.37897e+06	NaN	NaN	495530	NaN	NaN	0	2278	0.001656	0.02328	2.36	312	41	41	0.00433209	0.000151585	0.000151539	0.00109371	0.136411	0.00463994	0.00463973	0.0377405	1.72	39.62
P50995	ANXA11	High	[R].TLIR.[I]	P50995 [453-456]	High	n/a		1	1	9	0	502.335	0	NaN	NaN	NaN	862680	699826	NaN	1.24679e+06	NaN	949706	538306	967886	1.0626e+06	NaN	NaN	NaN	NaN	NaN	NaN	1.05354e+06	NaN	NaN	636051	NaN	1.30156e+06	NaN	919446	NaN	NaN	NaN	839587	1.60401e+06	NaN	NaN	NaN	681284	NaN	540638	1.3191e+06	1.16976e+06	1.86225e+06	NaN	873151	934787	NaN	NaN	NaN	NaN	1.18368e+06	NaN	NaN	836547	1.38807e+06	732909	1.02091e+06	NaN	NaN	NaN	NaN	NaN	973439	NaN	1.35885e+06	1.32215e+06	1.41445e+06	1.28851e+06	1.026e+06	NaN	NaN	NaN	NaN	NaN	1.25952e+06	NaN	NaN	852946	1.81534e+06	NaN	2.01409e+06	NaN	NaN	802756	1.30193e+06	NaN	0	453	NaN	NaN	2.81	321.5	321.5	321.5	0.00153943	4.09405e-05	4.09222e-05	0.000277624	0.0528575	0.00125718	0.00125715	0.0109325	NaN	41.98
Q9Y490	TLN1	High	[K].TLLRDEK.[K]	Q9Y490 [150-156]	High	n/a		1	1	9	1	874.499	1	NaN	274675	NaN	NaN	115499	NaN	NaN	NaN	255489	NaN	NaN	NaN	NaN	NaN	NaN	271016	NaN	577731	NaN	NaN	NaN	NaN	NaN	309502	NaN	NaN	NaN	NaN	NaN	NaN	NaN	NaN	NaN	NaN	NaN	NaN	NaN	NaN	NaN	NaN	NaN	124287	1.55826e+06	NaN	NaN	NaN	NaN	NaN	NaN	NaN	NaN	NaN	NaN	NaN	NaN	NaN	NaN	1.15818e+06	3.83223e+06	NaN	NaN	NaN	NaN	NaN	NaN	317862	5.32617e+06	NaN	NaN	NaN	NaN	2.51683e+06	NaN	NaN	NaN	3.31778e+06	NaN	NaN	NaN	2.49927e+06	1.70663e+06	2.12344e+06	NaN	0	150	NaN	NaN	2.38	395	61.6	61.6	0.00421528	0.000145752	0.000145576	0.00106195	0.133179	0.00445805	0.00445804	0.0361781	NaN	21.31
P32004-3	L1CAM	High	[R].LMAEGAPK.[W]	P32004-3 [125-132]	n/a	High	1xOxidation [M2]	1	3	1	0	832.423	1	NaN	NaN	163102	NaN	NaN	80016.2	125435	111061	192495	82061.2	NaN	203846	NaN	187583	NaN	155403	172420	212430	438705	182728	221599	224416	304558	243145	295395	322834	359220	115158	137598	NaN	231684	138744	677597	2.02704e+06	NaN	137127	NaN	NaN	562345	NaN	229351	178215	NaN	NaN	NaN	153998	374424	NaN	111980	378046	NaN	347756	NaN	NaN	NaN	287987	188720	NaN	NaN	NaN	NaN	775001	NaN	NaN	NaN	NaN	143359	NaN	106654	NaN	NaN	308444	139223	1.31153e+06	265245	NaN	NaN	NaN	NaN	NaN	NaN	NaN	NaN	0	0	0.001276	0.01935	NaN	NaN	NaN	NaN	NaN	NaN	NaN	NaN	NaN	NaN	NaN	NaN	1.03	18.64
P07996	THBS1	High	[K].IMADSGPIYDK.[T]	P07996 [1131-1141]	High	High	1xOxidation [M2]	1	2	39	0	1225.58	1	2.1151e+06	NaN	NaN	1.98304e+06	NaN	1.19976e+06	2.03707e+06	NaN	NaN	937636	1.58066e+06	1.87695e+06	952474	838515	1.88343e+06	718819	NaN	357196	2.21456e+06	703284	1.7561e+06	1.32556e+06	1.22168e+06	NaN	2.04316e+06	2.25865e+06	1.969e+06	1.02946e+06	3.06817e+06	2.5126e+06	4.14978e+06	1.19182e+06	821684	3.22403e+06	NaN	2.55338e+06	656543	NaN	6.30608e+06	NaN	NaN	1.31992e+06	2.05424e+06	1.0287e+06	3.07629e+06	2.84824e+06	2.7607e+06	1.63771e+06	964950	3.09752e+06	741189	NaN	2.68547e+06	3.09225e+06	752485	1.80691e+06	549516	NaN	1.02234e+06	1.56146e+06	3.51252e+06	3.18277e+06	2.93299e+06	3.33169e+06	NaN	NaN	1.85453e+06	394946	1.24046e+06	1.20094e+06	1.47437e+06	NaN	NaN	NaN	1.06112e+06	3.87338e+06	NaN	NaN	NaN	NaN	NaN	NaN	NaN	0	0	1.912e-06	1.629e-06	4.03	415.9	319	319	9.34673e-05	1.05545e-06	7.46863e-07	5.22057e-05	0.00337231	6.07144e-05	6.05731e-05	0.00091254	2.63	27.87
P07996	THBS1	High	[K].IMADSGPIYDK.[T]	P07996 [1131-1141]	High	High		1	2	99	0	1209.58	2	2.28097e+06	929610	1.91306e+06	4.79296e+06	2.86957e+06	5.61768e+06	5.83867e+06	4.76888e+06	2.58103e+06	4.76e+06	2.9735e+06	1.22911e+07	1.74947e+06	6.83697e+06	1.81192e+06	879188	692714	1.76978e+06	7.39908e+06	2.15171e+06	2.91942e+06	9.96476e+06	2.37735e+06	3.32491e+06	1.24274e+06	6.92175e+06	1.88052e+06	932679	3.80593e+06	5.70795e+06	8.60653e+06	2.35549e+06	3.29876e+06	5.96855e+06	917208	3.64317e+06	5.65807e+06	3.65646e+06	1.97375e+07	1.05951e+07	6.66187e+06	2.1905e+06	8.4219e+06	597693	4.15424e+06	1.09129e+06	3.43497e+06	2.83171e+06	5.73528e+06	1.67934e+07	2.76155e+06	8.73514e+06	1.15945e+07	2.47374e+07	2.87853e+06	6.80514e+06	1.68522e+06	9.62221e+06	1.13669e+07	2.59315e+06	6.72817e+06	1.1196e+07	9.90297e+06	1.18186e+07	8.72443e+06	4.92436e+06	6.87397e+06	597041	1.7098e+06	1.03392e+07	8.58086e+06	5.3593e+06	3.48125e+06	8.13237e+06	1.02944e+07	7.82224e+06	1.18889e+07	NaN	1.20854e+07	NaN	2.82779e+06	6.00897e+06	NaN	0	0	1.912e-06	4.557e-06	4.31	403.4	337.9	337.9	4.9293e-05	1.05545e-06	8.76155e-07	5.89102e-05	0.00178126	1.25465e-05	1.24616e-05	0.000285079	2.25	32.53
O60437	PPL	High	[K].LLYVLEADAAIAK.[H]	O60437 [81-93]	High	High		1	1	8	0	1389.8	1	NaN	NaN	NaN	NaN	NaN	NaN	NaN	NaN	NaN	NaN	NaN	NaN	NaN	NaN	NaN	NaN	NaN	NaN	NaN	NaN	NaN	NaN	NaN	NaN	NaN	NaN	NaN	NaN	NaN	NaN	NaN	NaN	NaN	NaN	NaN	NaN	NaN	NaN	NaN	NaN	NaN	NaN	925422	NaN	340989	NaN	NaN	NaN	NaN	NaN	NaN	NaN	NaN	NaN	691550	505635	NaN	NaN	NaN	NaN	NaN	NaN	NaN	NaN	NaN	NaN	NaN	NaN	NaN	2.03375e+06	NaN	1.02385e+06	639101	NaN	NaN	NaN	2.85883e+06	NaN	NaN	NaN	NaN	NaN	NaN	0	0	1.912e-06	2.402e-07	7.11	529.5	380.8	380.8	7.70135e-08	6.39354e-09	0	0	2.78785e-06	1.89086e-06	1.8692e-06	7.5375e-05	2.64	57.44
P20073-1	ANXA7	High	[K].TILQCALNRPAFFAER.[L]	P20073-1 [409-424]	High	High	1xCarbamidomethyl [C5]	1	2	6	0	1907	1	872648	NaN	NaN	NaN	531857	412590	NaN	NaN	NaN	NaN	905143	968682	NaN	NaN	NaN	NaN	741747	291962	1.63297e+06	NaN	NaN	NaN	936459	9.72423e+06	NaN	NaN	1.0506e+06	NaN	2.16732e+06	NaN	NaN	NaN	NaN	NaN	NaN	NaN	NaN	830908	NaN	1.69173e+06	NaN	NaN	933408	NaN	1.23273e+06	NaN	NaN	NaN	1.04163e+06	1.65714e+06	384586	1.15618e+06	2.7162e+06	3.2485e+06	NaN	1.5886e+06	489903	745942	NaN	NaN	NaN	NaN	NaN	NaN	NaN	NaN	NaN	NaN	NaN	1.06392e+06	NaN	NaN	NaN	NaN	NaN	NaN	NaN	NaN	NaN	NaN	NaN	NaN	NaN	0	409	0.0002913	0.003282	6.17	343.4	343.4	343.4	6.70101e-07	5.5422e-08	0	0	2.42568e-05	1.89086e-06	1.56403e-06	6.67334e-05	1.89	50.65
P13866-1	SLC5A1	High	[R].ILYTEK.[I]	P13866-1 [337-342]	High	High		1	2	45	0	766.435	2	390812	516836	768922	643945	NaN	774838	6.61343e+06	877477	1.36816e+07	452683	2.67992e+06	1.6878e+06	1.59491e+06	3.22868e+06	1.75084e+06	672441	461769	724969	7.87345e+06	1.59362e+06	1.48925e+06	5.37332e+06	1.29321e+06	1.56673e+06	2.4917e+06	1.38546e+06	1.04641e+06	311622	1.64557e+06	3.91103e+06	647027	2.42603e+06	2.55529e+06	1.27255e+07	868346	829974	1.81919e+06	2.25603e+06	6.65964e+06	7.97451e+06	4.51817e+06	1.45109e+06	5.40222e+06	269688	1.28196e+07	7.66503e+07	3.04357e+06	1.3079e+06	1.8871e+06	4.10239e+06	2.72104e+06	536314	7.59531e+06	2.71393e+06	709232	3.51732e+06	1.16055e+06	1.80838e+06	674695	514645	NaN	4.7315e+06	6.31438e+06	NaN	1.95184e+07	2.49572e+06	2.12922e+06	NaN	1.11236e+06	7.45166e+06	2.36052e+07	929009	3.63148e+06	6.15888e+06	NaN	1.87592e+06	1.30893e+06	4.9334e+06	1.57253e+06	NaN	NaN	NaN	NaN	0	337	0.0003945	0.004907	3.63	358.5	168.5	168.5	0.000235838	1.38468e-06	1.32346e-06	9.52699e-05	0.0084668	0.000216911	0.0002169	0.00235647	1.45	23.65
P06703	S100A6	High	[R].LMEDLDR.[N]	P06703 [56-62]	High	High		1	1	205	0	891.424	8	2.27156e+07	1.82239e+07	1.08179e+07	3.59022e+07	1.25049e+07	1.26157e+07	9.5073e+06	1.09212e+07	1.46457e+07	1.04939e+07	2.60141e+07	3.03829e+07	8.29165e+06	8.83049e+06	1.14325e+07	4.9773e+06	7.30507e+06	3.26551e+06	2.37325e+07	1.98241e+07	2.09021e+07	2.67274e+07	1.77108e+07	3.56948e+07	2.39643e+07	4.05173e+07	1.10903e+07	6.76377e+06	2.40434e+07	3.7855e+07	6.2511e+06	1.34989e+07	1.92883e+07	2.87168e+07	8.26407e+06	1.1063e+07	2.09165e+07	4.0516e+07	3.06534e+07	8.86529e+07	2.81677e+07	1.93418e+07	5.70511e+07	8.08566e+06	3.27507e+07	1.04569e+07	2.10595e+07	3.65598e+07	3.78007e+07	2.78338e+07	1.75521e+07	3.32205e+07	9.33929e+07	6.08303e+07	6.20537e+06	3.22366e+07	1.13831e+07	6.64585e+07	8.51367e+07	3.03653e+07	115986825	7.75077e+07	6.4916e+07	2.87739e+07	3.17053e+07	1.6962e+07	3.77177e+07	1.33548e+07	2.08062e+07	1.35625e+08	3.1974e+07	3.6226e+07	2.25012e+07	1.18026e+08	7.72033e+07	1.03119e+08	101021636	1.22715e+08	5.79271e+07	3.76731e+07	3.12511e+07	3.71456e+07	NaN	0	56	0.0001166	0.001402	2.78	332.5	67.1	67.1	0.00166547	5.10045e-05	5.10033e-05	0.000315308	0.0133037	0.000390309	0.000390261	0.00359008	1.66	29.78
P06703	S100A6	High	[R].LMEDLDRNK.[D]	P06703 [56-64]	High	High		1	1	266	1	1133.56	6	2.64075e+07	2.148e+07	2.81259e+07	6.07265e+07	8.90869e+06	1.75175e+07	1.41368e+07	1.84402e+07	2.1054e+07	1.79123e+07	6.17096e+07	8.85576e+07	2.18669e+07	2.15588e+07	2.2749e+07	1.78446e+07	1.48736e+07	1.37406e+07	9.63311e+07	1.37905e+07	3.23168e+07	3.08405e+07	3.44974e+07	3.05328e+07	3.22649e+07	4.28712e+07	2.81598e+07	2.06925e+07	3.64407e+07	1.15546e+08	5.30301e+07	1.89183e+07	3.18989e+07	112014472	1.4656e+07	3.52927e+07	5.32726e+07	2.62496e+07	4.58453e+07	6.3874e+07	2.78164e+07	2.188e+07	108954740	8.59711e+06	4.47465e+07	1.70094e+07	3.29117e+07	2.37226e+07	7.27307e+07	8.96609e+07	6.63459e+07	3.06583e+07	1.15825e+08	138117739	2.21208e+07	1.19297e+08	2.84051e+07	3.93883e+07	8.15974e+07	6.01876e+07	2.9973e+07	8.46435e+07	8.23602e+07	3.15332e+07	6.05645e+07	1.42079e+07	6.78326e+07	1.38671e+07	3.20518e+07	1.56633e+08	4.81941e+07	5.64922e+07	1.15031e+08	1.58522e+07	1.16385e+07	5.59654e+07	3.09587e+07	5.78001e+07	1.17895e+08	9.04134e+07	4.45796e+07	2.86743e+07	NaN	0	0	1.912e-06	3.267e-07	6.73	605	292.9	292.9	1.8699e-07	1.57888e-08	0	0	1.49757e-06	1.48819e-07	0	0	2.1	22.65
P46940	IQGAP1	High	[R].TILLNTK.[R]	P46940 [1383-1389]	n/a	High		1	1	2	0	802.503	0	NaN	NaN	NaN	NaN	NaN	NaN	NaN	NaN	NaN	NaN	NaN	NaN	NaN	NaN	NaN	NaN	NaN	NaN	NaN	NaN	NaN	640424	NaN	NaN	535089	906708	NaN	287246	829936	NaN	NaN	NaN	303869	NaN	NaN	454388	NaN	NaN	NaN	NaN	NaN	NaN	NaN	215325	NaN	NaN	NaN	NaN	625313	1.33173e+06	NaN	NaN	NaN	NaN	NaN	NaN	NaN	NaN	NaN	NaN	2.45245e+06	1.68637e+06	NaN	NaN	NaN	NaN	1.00538e+06	NaN	876840	4.01126e+06	1.78274e+06	NaN	3.31382e+06	NaN	NaN	NaN	NaN	2.6145e+06	NaN	NaN	NaN	NaN	NaN	0	0	0.003109	0.03575	NaN	NaN	NaN	NaN	NaN	NaN	NaN	NaN	NaN	NaN	NaN	NaN	1.15	30.04
P15144	ANPEP	High	[K].LMFDRSEVYGPMK.[N]	P15144 [707-719]	n/a	High	2xOxidation [M2;M12]	1	1	39	1	1604.74	1	NaN	NaN	NaN	NaN	NaN	NaN	1.45794e+06	NaN	NaN	1.27972e+06	NaN	NaN	NaN	NaN	NaN	NaN	NaN	NaN	2.85207e+06	NaN	NaN	NaN	399537	NaN	2.54571e+06	3.10833e+06	1.2683e+06	1.10531e+06	3.30796e+06	3.08979e+06	NaN	NaN	669279	NaN	708125	400234	1.15398e+06	3.09537e+06	NaN	1.56384e+06	1.43299e+06	510628	2.38241e+06	496630	1.20504e+06	NaN	NaN	2.98344e+06	461686	1.32243e+06	770806	2.14398e+06	NaN	NaN	NaN	2.48705e+06	1.27722e+06	3.70039e+06	NaN	NaN	NaN	3.76157e+06	2.30453e+06	NaN	NaN	2.90982e+06	NaN	1.42253e+06	1.03513e+06	2.20706e+06	2.2766e+06	1.54973e+06	1.3318e+06	NaN	NaN	NaN	3.63577e+06	NaN	NaN	NaN	NaN	NaN	NaN	0	0	1.912e-06	3.846e-06	NaN	NaN	NaN	NaN	NaN	NaN	NaN	NaN	NaN	NaN	NaN	NaN	2.96	33.49
P15144	ANPEP	High	[K].LMFDRSEVYGPMK.[N]	P15144 [707-719]	High	High	1xOxidation [M]	1	1	674	1	1588.75	22	3.94278e+07	5.44525e+07	3.1682e+07	3.89483e+07	3.44509e+07	3.3073e+07	5.49517e+07	3.00801e+07	2.55011e+07	4.48359e+07	6.87146e+07	5.40914e+07	2.28535e+07	2.76204e+07	2.78596e+07	2.68176e+07	3.08767e+07	2.3527e+07	1.33224e+08	2.63729e+07	2.39148e+07	6.21403e+07	7.02424e+07	5.61724e+07	3.71075e+07	6.5364e+07	5.79948e+07	3.10041e+07	9.38479e+07	8.77835e+07	5.20284e+07	2.71831e+07	3.49742e+07	4.8588e+07	5.30736e+07	5.18294e+07	5.19989e+07	5.0734e+07	5.98805e+07	1.10995e+08	4.63306e+07	3.46973e+07	7.47395e+07	4.03655e+07	5.41783e+07	3.54748e+07	2.59339e+07	3.43219e+07	3.27019e+07	6.0054e+07	4.44571e+07	4.7773e+07	2.03202e+07	4.35129e+07	2.85714e+07	7.60742e+07	3.55422e+07	4.51842e+07	4.34897e+07	2.14927e+07	2.25759e+07	4.04319e+07	5.69741e+07	6.62632e+07	5.53259e+07	3.40956e+07	2.46661e+07	4.59279e+07	3.15029e+07	3.81029e+07	4.98622e+07	4.9601e+07	5.07815e+07	2.78045e+07	2.30309e+07	4.91969e+07	4.01264e+07	7.68875e+07	1.20325e+08	2.77671e+07	3.78326e+07	3.48282e+07	NaN	0	707	1.912e-06	3.774e-10	8.48	614.1	416.2	416.2	3.34651e-09	2.68202e-10	0	0	1.21142e-07	9.55632e-09	0	0	2.79	35.5
P15144	ANPEP	High	[K].LMFDRSEVYGPMK.[N]	P15144 [707-719]	High	High		1	1	614	1	1572.75	13	1.60395e+07	9.69312e+06	3.87379e+06	4.05842e+07	1.23721e+07	2.38408e+07	5.37211e+07	1.47502e+07	3.75141e+07	2.78653e+07	4.83252e+07	5.94709e+07	1.2703e+07	2.71077e+07	1.22912e+07	9.32302e+06	1.45094e+07	5.72406e+06	1.1743e+08	1.6667e+07	9.18961e+06	3.30929e+07	1.10309e+07	8.27327e+07	3.06716e+07	1.31297e+08	3.53933e+07	4.04726e+07	9.05107e+07	1.33718e+08	3.33435e+07	2.68864e+07	5.76281e+07	9.7933e+07	2.03801e+07	15479510	2.06083e+07	4.43171e+07	6.41879e+07	6.85477e+07	4.63877e+07	3.51123e+07	7.07509e+07	6.55767e+06	3.77058e+07	3.19719e+07	1.86199e+07	3.67824e+07	2.79084e+07	6.87385e+07	3.36107e+07	1.11793e+08	5.26833e+07	9.22064e+07	1.48021e+07	9.62325e+07	1.99921e+07	2.61419e+07	3.45982e+07	1.34209e+07	4.71745e+07	6.55485e+07	8.83051e+07	4.90656e+07	3.33403e+07	4.07547e+07	5.05912e+07	2.65379e+07	3.5758e+07	6.77239e+07	1.07048e+08	5.87353e+07	4.32826e+07	1.3772e+07	4.45912e+07	7.68435e+07	1.81944e+08	4.56222e+07	4.669e+07	8.11133e+07	3.40207e+07	1.15647e+08	NaN	0	0	1.912e-06	2.291e-12	11.2	758.5	518.4	518.4	6.2487e-12	7.44684e-13	0	0	2.262e-10	2.55406e-11	0	0	4.27	43.08
P15144	ANPEP	High	[K].LMFDR.[S]	P15144 [707-711]	High	n/a		1	1	7	0	681.339	0	2.5083e+06	2196046	NaN	1.61307e+06	1.29195e+06	2.98303e+06	1.62908e+06	916452	1.15162e+06	NaN	1.698e+06	3.30396e+06	1.67822e+06	NaN	518568	1.77949e+06	5.44362e+06	NaN	9.89356e+06	821841	1.02975e+06	4.07469e+06	1.13174e+06	3.0617e+06	2.91527e+06	2.94166e+06	6.29741e+06	3.53295e+06	2.06301e+07	5.19334e+06	NaN	NaN	2.15647e+06	14536176	NaN	1.11492e+06	NaN	NaN	NaN	NaN	NaN	2.11363e+06	1.15116e+07	729410	1.02709e+07	NaN	6.46493e+06	1.6156e+06	NaN	NaN	1.04187e+06	NaN	3.91454e+06	2.26534e+06	1.14902e+06	3.46286e+06	4.3262e+06	1.60901e+06	3.11264e+06	1.91118e+06	NaN	2.84585e+06	9.98108e+06	4.50483e+06	NaN	NaN	4.7354e+06	1.71179e+06	1.90449e+06	1.97813e+06	6.91864e+06	1.151e+07	5.16044e+06	1.52578e+07	2.27602e+07	4.46157e+06	1.65973e+07	3.64033e+06	7.73811e+06	NaN	NaN	NaN	NaN	0	707	NaN	NaN	2.18	358.1	61.1	61.1	0.00660949	0.000217912	0.000217078	0.00165927	0.195616	0.00787281	0.00787268	0.0638145	NaN	31.47
P36543	ATP6V1E1	High	[K].IMEYYEK.[K]	P36543 [53-59]	High	High	1xOxidation [M2]	1	4	66	0	991.444	1	924736	283388	NaN	890679	NaN	934207	346841	NaN	NaN	465299	NaN	1.65044e+06	691281	NaN	1.13491e+06	546767	1.14959e+06	314699	976769	819463	572406	652969	1.01468e+06	1.66926e+06	945459	1.55993e+06	658615	356677	1.6451e+06	2.92742e+06	NaN	1.10196e+06	1.35007e+06	3.63318e+06	NaN	464117	593038	NaN	NaN	1.19362e+06	NaN	NaN	1.73039e+06	379666	1.25589e+06	NaN	824706	746325	915427	2.10912e+06	1.73902e+06	NaN	2.11042e+06	1.7963e+06	772813	2.09598e+06	762267	1.89252e+06	979116	706416	3.04809e+06	1.79484e+06	1.78549e+06	807229	1.73112e+06	NaN	891373	567477	1.63729e+06	NaN	1.59939e+06	985871	1.78796e+06	1.58587e+06	628777	NaN	NaN	NaN	NaN	NaN	NaN	NaN	NaN	0	0	0.0001069	0.00126	2.99	284.5	164.3	164.3	0.0010336	2.44791e-05	2.44494e-05	0.000204625	0.0361004	0.000883898	0.000883816	0.00800958	1.5	23.39
P36543	ATP6V1E1	High	[K].IMEYYEK.[K]	P36543 [53-59]	High	High		1	4	54	0	975.449	1	5.49789e+06	3.98306e+06	5.75158e+06	9.96653e+06	1.17204e+06	2.87605e+06	NaN	6.20857e+06	1.10818e+06	3.9943e+06	2.98802e+07	2.28101e+07	4.40381e+06	1.86549e+07	892841	3.12335e+06	4.5852e+06	NaN	1.88115e+07	6.69189e+06	3.41867e+06	NaN	3.017e+06	1.51675e+06	663681	1.85883e+07	1.83928e+06	2.74552e+06	2.33671e+06	11018898	2.36958e+06	NaN	1.25957e+06	1.30225e+07	865513	NaN	5.05618e+06	7.05221e+07	1.13316e+07	8.51597e+07	9.38343e+06	NaN	1.228e+07	424245	8.48396e+06	2.66184e+06	NaN	NaN	4.52418e+06	NaN	898240	4.51584e+06	NaN	2.72622e+07	827248	850519	NaN	1.64293e+06	6.54013e+06	1.0254e+07	NaN	1.46128e+07	1.61739e+06	740448	NaN	NaN	2.10058e+07	5.27871e+06	1.3952e+06	2.02353e+07	2.60094e+07	3.07793e+06	2.21487e+06	2.33004e+06	3.39877e+06	6.73994e+06	7.42817e+06	NaN	NaN	2.95316e+07	1.30033e+06	1.64404e+07	NaN	0	53	0.0001831	0.002184	2.93	270	187.2	187.2	0.00117824	3.57534e-05	3.56646e-05	0.000201833	0.0409507	0.00100716	0.00100708	0.00891767	1.3	28.59
O75891-3	ALDH1L1	High	[K].LMEYCQHGVK.[E]	O75891-3 [768-777]	High	High	1xCarbamidomethyl [C5];1xOxidation [M2]	1	3	45	0	1280.58	1	3.47037e+06	6.96383e+06	2.55173e+06	2.61596e+06	433359	348516	102704	NaN	1.86621e+06	3.77418e+06	248902	1.00057e+07	2.4878e+06	1.4324e+06	1.10044e+07	2.39042e+06	1.01092e+06	925089	6.05179e+06	3.27068e+06	5.53148e+06	2.95385e+06	4.46848e+06	NaN	1.96175e+06	6.11836e+06	4.09466e+06	1.75672e+06	2.21203e+06	1.14023e+07	3.73512e+06	NaN	3.51144e+06	2.14344e+06	304219	1.74339e+06	528584	3.64958e+06	7.76557e+06	2.58555e+06	1.20976e+06	NaN	7.62165e+06	594733	4.45335e+06	923264	NaN	2.20267e+06	NaN	1.27449e+06	6.09491e+06	1.11654e+07	6.3614e+06	2.01461e+07	4.61776e+06	5.77769e+06	2.59648e+06	2.32288e+06	8.4469e+06	4.47904e+06	3.87606e+06	3.6558e+06	4.28401e+06	4.60283e+06	NaN	NaN	3.39992e+06	3.50491e+06	5.56236e+06	3.70309e+06	7.68021e+06	3.56499e+06	2.88614e+06	NaN	NaN	NaN	4.70099e+06	2.95288e+06	NaN	1.78497e+07	4.96617e+06	3.4448e+06	NaN	0	768	1.912e-06	4.203e-06	6.85	593.8	292.5	292.5	1.41445e-07	1.20615e-08	0	0	5.12023e-06	1.89086e-06	1.76702e-06	7.26533e-05	2.4	25.01
O75891-3	ALDH1L1	High	[K].LMEYCQHGVK.[E]	O75891-3 [768-777]	High	High	1xCarbamidomethyl [C5]	1	3	86	0	1264.58	4	1.92094e+07	2.22724e+07	5.68214e+06	1.43988e+07	4.5958e+07	3.85532e+06	2.91483e+06	6.11873e+06	1.92329e+07	2.18503e+06	1.56221e+07	2.50355e+07	1.92672e+06	1.03737e+07	1.54536e+06	2.49293e+06	1.37256e+07	2.41039e+06	1.75455e+07	1.58906e+07	1.96438e+07	6.58951e+06	1.8656e+06	1.65647e+06	2.0395e+07	1.07154e+07	1.06858e+07	3.0682e+06	2.6946e+07	5.0447e+06	1.52699e+06	2.64163e+06	3.59339e+06	3.92652e+07	5.89611e+06	2.34194e+06	1.68457e+06	2.06167e+07	2.58936e+07	3.68919e+07	8.79203e+06	1.9757e+07	1.37205e+07	6.79267e+06	1.38865e+07	2.49811e+06	7.8212e+06	1.60085e+07	3.289e+06	1.66629e+07	5.18389e+06	1.18768e+07	3.69866e+07	7.64499e+07	4.69948e+06	11703913	4.54098e+06	1.18482e+07	3.18476e+07	1.31533e+07	7.56992e+07	3.90513e+07	1.07272e+07	1.37712e+07	6.61766e+06	3.17663e+07	3.31821e+07	1.45773e+07	1.27547e+07	1.35082e+07	2.24937e+07	1.76275e+07	3.71595e+06	5.95537e+06	2.48994e+07	4.90771e+07	7.01949e+07	8.1095e+06	2.74795e+07	5.69489e+07	4.03252e+06	1.69368e+07	NaN	0	768	1.912e-06	4.919e-06	5.81	573.2	365.6	365.6	1.53213e-06	1.00595e-07	0	0	5.54595e-05	1.89086e-06	1.51177e-06	6.52231e-05	1.86	31.45
Q06278	AOX1	High	[R].TLIISFLFK.[F]	Q06278 [517-525]	High	Low		1	1	3	0	1081.67	0	NaN	NaN	NaN	NaN	NaN	595064	1.1337e+06	1.03342e+06	1.82343e+06	NaN	NaN	NaN	NaN	NaN	NaN	471992	NaN	267423	1.05605e+06	NaN	NaN	NaN	NaN	NaN	NaN	NaN	558432	NaN	NaN	NaN	NaN	NaN	NaN	NaN	NaN	NaN	NaN	NaN	NaN	NaN	NaN	NaN	NaN	306818	NaN	553327	NaN	NaN	NaN	NaN	NaN	NaN	NaN	NaN	319837	NaN	NaN	NaN	NaN	NaN	NaN	NaN	NaN	NaN	NaN	NaN	NaN	NaN	NaN	NaN	NaN	NaN	NaN	1.82004e+06	NaN	NaN	NaN	NaN	NaN	NaN	NaN	NaN	NaN	0	0	0.1383	0.9854	0.72	141.8	49.9	49.9	0.189558	0.00775338	0.00775335	0.0524832	0.832149	0.0856429	0.0856428	0.592216	0.3	33.65
P29508	SERPINB3	High	[K].LMEWTSLQNMRETR.[V]	P29508 [266-279]	High	High	1xOxidation [M10]	1	2	5	1	1810.86	0	NaN	NaN	NaN	2.83194e+06	1.74959e+06	392363	2.32869e+06	3.09306e+06	1.69876e+06	NaN	NaN	NaN	NaN	1.33629e+06	2.46928e+06	619318	NaN	914858	NaN	NaN	585156	900653	NaN	7.04145e+06	2.05459e+06	NaN	726826	680406	NaN	5.16453e+06	NaN	NaN	3.37036e+06	NaN	NaN	NaN	NaN	NaN	NaN	1.68306e+06	NaN	NaN	3.07077e+06	NaN	NaN	NaN	769090	2.82618e+06	NaN	NaN	1.4638e+06	NaN	NaN	1.3391e+06	1.4842e+06	1.72766e+06	800754	NaN	1.24203e+06	884246	NaN	NaN	NaN	NaN	NaN	NaN	NaN	NaN	NaN	NaN	NaN	3.74847e+06	NaN	NaN	NaN	NaN	NaN	NaN	NaN	2.37185e+06	NaN	NaN	NaN	0	0	1.282e-05	0.0001033	2.49	244.6	229.2	229.2	0.00324729	0.000117978	0.000117913	0.00086966	0.105615	0.00340011	0.00340008	0.0272387	1.54	38.67
P09327	VIL1	High	[K].LMEVMNHVLGK.[R]	P09327 [222-232]	High	High		1	2	11	0	1270.66	0	NaN	NaN	NaN	NaN	NaN	NaN	1.26538e+06	NaN	NaN	NaN	NaN	NaN	NaN	NaN	312507	NaN	NaN	NaN	NaN	NaN	NaN	NaN	NaN	NaN	NaN	NaN	NaN	NaN	NaN	NaN	NaN	NaN	NaN	NaN	NaN	NaN	NaN	NaN	2.0876e+06	2.51882e+06	NaN	NaN	1.59467e+06	NaN	1.16941e+06	NaN	NaN	1.37454e+06	NaN	NaN	NaN	NaN	1.34224e+06	NaN	NaN	NaN	NaN	NaN	NaN	NaN	NaN	NaN	1.19933e+06	NaN	3.92024e+06	NaN	NaN	NaN	NaN	NaN	4.30546e+06	NaN	1.48626e+06	1.21676e+06	NaN	NaN	NaN	NaN	3.71124e+06	NaN	NaN	NaN	NaN	0	222	1.912e-06	1.175e-06	4.15	449.6	309.5	309.5	7.01159e-05	1.05545e-06	8.51893e-07	5.77768e-05	0.00253184	1.80695e-05	1.80045e-05	0.000332889	2.58	42.14
P06703	S100A6	High	[R].LMEDLDR.[N]	P06703 [56-62]	High	High	1xOxidation [M2]	1	1	234	0	907.419	5	1.9776e+06	522542	2.38473e+06	2.46112e+06	724095	915407	1.68239e+06	1.26196e+06	1.77698e+06	2.98511e+06	6.45056e+06	1.0645e+07	1.72538e+06	1.43414e+06	1.2122e+06	1.89821e+06	2.38501e+06	900111	4.19419e+06	2.5438e+06	2.29956e+06	5.07102e+06	7.31121e+06	2.96894e+06	6.47624e+06	5.66854e+06	1.77259e+06	236242	1.10534e+06	4.41954e+06	1.33921e+07	3.36466e+06	5.06827e+06	1.66576e+07	3.25558e+06	5.29453e+06	8.75603e+06	1.21319e+07	6.76098e+06	2.38216e+07	5.33644e+06	2.97998e+06	8.69774e+06	2.1922e+06	8.24298e+06	2.14357e+06	1.23387e+07	8.39663e+06	8.76481e+06	6.23228e+06	3.26506e+06	4.9668e+06	1.22732e+07	1.05067e+07	2.68514e+06	5.12338e+06	1.15563e+06	2.07515e+07	2.10187e+07	1.13979e+07	1.80854e+07	1.46216e+07	9.83586e+06	4.88593e+06	1.77866e+07	2.56937e+06	6.96689e+06	710157	3.84249e+06	3.30193e+07	2.54765e+06	8.67812e+06	3.3047e+06	3.63352e+07	2.44024e+07	1.83557e+07	2.63958e+07	4.24546e+07	1.15092e+07	1.38624e+07	6.87206e+06	7.97132e+06	NaN	0	56	8.038e-05	0.001012	2.05	289.3	92.9	92.9	0.00894717	0.000327811	0.000327711	0.00237608	0.0706199	0.00180733	0.00180731	0.0147879	1.55	22.88
P17858-1	PFKL	High	[R].IMEVIDAITTTAQSHQR.[T]	P17858-1 [185-201]	High	High		1	2	21	0	1913.97	3	934768	6.77443e+06	2.93121e+06	2.79026e+06	1.08526e+06	657463	NaN	1.52114e+06	NaN	1.4784e+06	859420	2.98351e+06	1.55771e+06	586526	935986	754157	4.05802e+06	NaN	3.18371e+06	2.29935e+06	1.09169e+06	4.16155e+06	2.00111e+06	3.5474e+06	408912	903045	NaN	NaN	1.59501e+06	NaN	5.23355e+06	NaN	1.36708e+06	5.10153e+06	560737	744724	1.51024e+06	NaN	NaN	3.1459e+06	NaN	NaN	NaN	NaN	739510	1.76009e+06	714657	3.16208e+06	NaN	2.00583e+06	364360	3.49416e+06	3.85075e+06	1.65903e+06	NaN	NaN	NaN	1.12103e+06	1.07387e+06	3.76402e+06	8.9499e+06	1.0847e+07	3.17671e+06	1.08374e+06	9.88295e+06	1.21185e+07	6.07483e+06	2.23166e+06	868131	NaN	1.03414e+06	852397	4.74432e+06	NaN	NaN	2.253e+06	NaN	1.27595e+06	NaN	8.9119e+06	NaN	NaN	NaN	0	185	1.912e-06	7.303e-11	4.1	510.5	69.1	69.1	8.03136e-05	1.05545e-06	7.68321e-07	5.33476e-05	0.00289906	4.15452e-05	4.12956e-05	0.000593648	4.27	50.78
Q16706	MAN2A1	High	[R].IMESHLR.[A]	Q16706 [520-526]	High	High		1	1	27	0	885.461	0	NaN	NaN	NaN	313505	NaN	149147	294080	124917	474287	NaN	NaN	698892	NaN	NaN	NaN	NaN	NaN	125915	584966	452821	263348	NaN	NaN	NaN	1.10168e+06	NaN	491058	309408	381874	1.55857e+06	NaN	NaN	NaN	NaN	NaN	128857	NaN	NaN	NaN	NaN	364602	NaN	431438	NaN	460083	201827	NaN	NaN	442893	770590	432703	454991	NaN	1.82998e+06	NaN	477266	177736	859308	622836	NaN	829417	1.52417e+06	NaN	NaN	NaN	NaN	367555	NaN	NaN	NaN	741046	825785	NaN	3.23808e+06	1.1535e+06	NaN	737990	NaN	NaN	NaN	NaN	NaN	NaN	0	0	0.0001102	0.001337	2.51	358.5	91.8	91.8	0.0030835	0.000107586	0.000107558	0.00087745	0.100767	0.00300746	0.00300732	0.023975	1.49	20.06
P05023	ATP1A1	High	[K].IMESFK.[N]	P05023 [157-162]	High	High	1xOxidation [M2]	1	8	10	0	770.375	2	3.19132e+06	2.53643e+06	NaN	3.16936e+06	269827	634494	568510	104642	1.21653e+06	628053	3.66951e+06	2.62809e+06	908328	443201	1.58903e+06	1.35023e+06	310754	226586	2.43635e+06	2.10234e+06	1.68625e+06	222666	817962	1.26049e+06	1.3146e+06	779206	1.22185e+06	330851	1.78572e+06	2.89846e+06	482551	619268	954387	2.33675e+06	NaN	800506	2.1972e+06	456619	1.85842e+06	2.50096e+06	1.6438e+06	1.43887e+06	2.46088e+06	394526	2.38073e+06	507848	1.06215e+06	809282	1.24238e+06	5.10479e+06	2.06147e+06	749549	1.81689e+06	972592	806973	2.56265e+06	851052	2.31396e+06	1.03474e+06	744611	2.5624e+06	2.87885e+06	1.3972e+06	6.85666e+06	NaN	853462	8.30946e+06	1.65269e+06	499854	3.37425e+06	1.13242e+06	1.52169e+07	2.87804e+06	1.08609e+06	1.28434e+06	1.17833e+07	1.1768e+06	NaN	NaN	NaN	NaN	622472	NaN	0	0	0.001073	0.0163	1.71	194.5	74.1	74.1	0.0195005	0.000796521	0.00079647	0.00482973	0.424861	0.0212867	0.0212866	0.183838	1.19	22.34
P05023	ATP1A1	High	[K].IMESFK.[N]	P05023 [157-162]	High	High		1	8	85	0	754.38	3	1.09591e+06	373694	849463	1.23212e+06	NaN	1.01826e+06	NaN	NaN	2.93635e+06	1.54935e+06	3.17967e+06	5.90096e+06	2.20225e+06	2.05781e+06	2.14249e+06	NaN	NaN	NaN	4.36219e+06	NaN	304265	1.40309e+06	1.04596e+06	1.97276e+06	1.05666e+06	NaN	1.29206e+06	NaN	2.96957e+06	8.48921e+06	NaN	716701	1.3457e+06	3.64937e+06	NaN	659499	1.45916e+06	1.66811e+06	1.54731e+06	2.752e+06	2.58449e+06	1.95491e+06	5.29612e+06	187412	4.02714e+06	479598	1.73867e+06	870401	1.86508e+06	1.23579e+07	3.02572e+06	2.10838e+06	5.38136e+06	3.76994e+06	681443	3.80448e+06	736220	1.81398e+06	2.03269e+06	541879	8.72444e+06	6.5964e+06	2.16436e+06	1.97156e+06	NaN	1.34096e+06	1.90957e+06	1.26897e+06	1.16335e+06	5.52967e+06	6.31326e+06	1.44878e+06	2.07201e+06	3.32025e+06	3.83177e+06	989612	3.53699e+06	NaN	8.82934e+06	NaN	NaN	2.46583e+06	NaN	0	157	0.0005899	0.007911	2.87	341.5	101.2	101.2	0.0013413	3.92965e-05	3.90509e-05	0.000199633	0.0463631	0.00116097	0.00116086	0.0103206	1.26	27.22
P05164-2	MPO	High	[K].LMEQYGTPNNIDIWMGGVSEPLK.[R]	P05164-2 [535-557]	High	High	1xOxidation [M]	1	3	32	0	2608.24	1	NaN	1.13851e+06	NaN	339730	NaN	NaN	NaN	NaN	NaN	NaN	NaN	NaN	NaN	NaN	NaN	NaN	NaN	NaN	NaN	NaN	NaN	NaN	NaN	NaN	NaN	2.98076e+06	NaN	NaN	NaN	NaN	NaN	NaN	NaN	NaN	NaN	NaN	NaN	NaN	NaN	NaN	NaN	NaN	842678	NaN	NaN	NaN	NaN	NaN	NaN	NaN	NaN	NaN	4.01508e+06	1.53774e+06	NaN	2.83691e+06	NaN	NaN	1.21481e+06	NaN	NaN	NaN	NaN	NaN	NaN	NaN	1.41254e+06	NaN	NaN	NaN	NaN	8.77089e+06	1.03813e+06	NaN	NaN	7.86277e+06	NaN	NaN	NaN	NaN	NaN	NaN	NaN	0	0	1.912e-06	6.305e-16	13.75	752.9	752.9	678.6	1.76337e-14	2.60147e-15	0	0	6.38334e-13	9.57462e-14	0	0	5.95	64.18
P05164-2	MPO	High	[K].LMEQYGTPNNIDIWMGGVSEPLK.[R]	P05164-2 [535-557]	High	High		1	3	13	0	2592.25	1	NaN	NaN	NaN	NaN	NaN	NaN	NaN	NaN	NaN	NaN	NaN	NaN	NaN	NaN	NaN	NaN	NaN	NaN	NaN	NaN	NaN	NaN	NaN	NaN	NaN	NaN	NaN	NaN	NaN	NaN	NaN	NaN	NaN	NaN	NaN	NaN	NaN	NaN	NaN	NaN	NaN	NaN	NaN	NaN	NaN	NaN	NaN	NaN	NaN	NaN	NaN	NaN	881249	NaN	NaN	NaN	NaN	NaN	NaN	NaN	NaN	NaN	NaN	549064	765701	NaN	529355	NaN	NaN	NaN	NaN	2.94631e+06	NaN	NaN	NaN	3.44739e+06	NaN	NaN	NaN	NaN	665896	NaN	NaN	0	0	1.912e-06	3.778e-15	14.41	783.8	783.8	783.8	3.86383e-15	5.65822e-16	0	0	1.39869e-13	2.04572e-14	0	0	5.52	67.05
O43490-1	PROM1	High	[R].TLLNETPEQIK.[Y]	O43490-1 [203-213]	High	High		1	7	425	0	1285.7	4	4.31092e+07	1.86008e+07	1.85679e+07	4.12092e+07	1.41865e+07	1.43361e+07	5.39874e+07	1.75228e+07	3.45912e+07	2.15042e+07	5.31369e+07	7.53684e+07	1.706e+07	2.38766e+07	3.31981e+07	1.07837e+07	1.17757e+07	6.66452e+06	5.73026e+07	1.1117e+07	2.26805e+07	3.00348e+07	4.01051e+07	3.5178e+07	2.54901e+07	2.99948e+07	2.78526e+07	1.75057e+07	6.96333e+07	5.86526e+07	3.36189e+07	9.4084e+06	2.04784e+07	3.98621e+07	2.83002e+07	2.41138e+07	2.54914e+07	1.90695e+07	6.84635e+07	3.80779e+07	2.36671e+07	3.51785e+07	1.10204e+08	1.38382e+07	5.18115e+07	3.26211e+07	3.3683e+07	3.14258e+07	3.3288e+07	5.25746e+07	2.91298e+07	8.06801e+06	8.38414e+07	7.73535e+07	2.20626e+07	8.22655e+07	2.0287e+07	4.69627e+07	3.17732e+07	1.71231e+07	4.10405e+07	6.03801e+07	5.40536e+07	7.70261e+07	3.27869e+07	1.40893e+07	5.60429e+07	1.93827e+07	2.63e+07	5.49895e+07	6.84519e+07	1.8117e+07	4.95774e+07	4.74879e+07	2.7865e+07	3.80331e+07	4.78187e+07	5.79281e+07	7.02288e+07	6.57752e+07	1.63892e+07	1.76824e+07	NaN	0	203	1.912e-06	5.637e-07	7.4	569.8	347.2	347.2	4.01177e-08	3.4505e-09	0	0	1.45224e-06	1.42469e-07	0	0	2.65	35.96
P49189	ALDH9A1	High	[K].IMEMSAK.[G]	P49189 [240-246]	High	High		1	2	11	0	809.39	1	NaN	NaN	NaN	NaN	NaN	NaN	NaN	NaN	NaN	NaN	NaN	NaN	NaN	NaN	NaN	NaN	NaN	NaN	NaN	NaN	NaN	1.65646e+06	778885	1.76278e+06	NaN	2.78366e+06	NaN	357821	NaN	3.5301e+06	1.52735e+06	NaN	1.60747e+06	5.62396e+06	NaN	NaN	NaN	1.03697e+06	NaN	NaN	774067	NaN	NaN	115381	559143	295950	NaN	NaN	NaN	NaN	NaN	NaN	NaN	924993	NaN	585710	274360	1.54973e+06	NaN	NaN	NaN	2.03096e+06	969668	NaN	NaN	627781	1.26606e+06	306296	NaN	617667	2.19747e+06	817461	668706	5.55034e+06	883327	2.49184e+06	NaN	NaN	NaN	NaN	NaN	1.23654e+06	NaN	0	240	0.0001972	0.002332	2.19	296.7	97.8	97.8	0.00648939	0.000217509	0.000217235	0.00163365	0.192381	0.00716388	0.00716366	0.0583662	1.66	23.77
O60271	SPAG9	High	[R].LMELQEAVR.[W]	O60271 [522-530]	High	n/a		1	1	1	0	1088.58	0	911738	463613	NaN	NaN	NaN	NaN	830474	NaN	NaN	NaN	NaN	889119	NaN	NaN	754989	NaN	NaN	NaN	1.27521e+06	NaN	NaN	NaN	NaN	NaN	NaN	NaN	NaN	NaN	NaN	NaN	NaN	NaN	NaN	NaN	NaN	NaN	NaN	NaN	NaN	NaN	NaN	NaN	NaN	NaN	NaN	NaN	NaN	1.36157e+06	NaN	NaN	820937	NaN	NaN	1.64764e+06	454572	NaN	NaN	1.78401e+06	NaN	NaN	NaN	NaN	NaN	NaN	NaN	NaN	NaN	NaN	943139	855898	NaN	1.57888e+06	NaN	1.64874e+06	1.59073e+06	NaN	NaN	NaN	2.30528e+06	NaN	NaN	NaN	NaN	0	522	NaN	NaN	1.99	305.1	19.2	19.2	0.0101439	0.000399319	0.000399208	0.0027064	0.273843	0.0115591	0.011559	0.0970258	NaN	38.77
P07451	CA3	High	[K].TILNNGKTCR.[V]	P07451 [58-67]	High	Medium	1xCarbamidomethyl [C9]	1	1	20	1	1176.62	1	NaN	NaN	NaN	NaN	NaN	NaN	2.69248e+06	NaN	3.0455e+06	NaN	3.67534e+06	NaN	NaN	1.63213e+06	NaN	NaN	NaN	NaN	2.06991e+06	NaN	NaN	NaN	NaN	NaN	NaN	NaN	NaN	NaN	NaN	NaN	NaN	NaN	NaN	NaN	2.8189e+06	NaN	NaN	2.69405e+06	6.65985e+06	5.24765e+06	NaN	NaN	NaN	NaN	NaN	2.12776e+06	NaN	NaN	NaN	1.43806e+07	NaN	NaN	NaN	NaN	NaN	NaN	NaN	NaN	NaN	NaN	NaN	NaN	NaN	6.70874e+06	1.35496e+07	NaN	NaN	NaN	NaN	NaN	NaN	NaN	635128	NaN	NaN	NaN	NaN	1.16011e+07	3.37586e+07	3.40924e+07	4.52542e+06	NaN	NaN	0	58	0.02249	0.464	1.41	323.8	82.6	82.6	0.0388553	0.00139224	0.00139224	0.00801915	0.289957	0.0125391	0.0125391	0.105412	2.05	24.52
O14773	TPP1	High	[K].TLLNP.[-]	O14773 [559-563]	High	n/a		1	1	116	0	557.329	4	1.24877e+07	8.96016e+06	6.07386e+06	1.61687e+07	NaN	2.28536e+06	5.63725e+06	2.2989e+06	4.1099e+06	1.30134e+07	1.43659e+07	1.39387e+07	4.20968e+06	NaN	1.11644e+06	1.13451e+06	1.02488e+06	310006	1.99276e+06	8.37339e+06	2.04335e+06	1.34752e+07	9.34067e+06	8.74302e+06	789057	1.64803e+07	5.69551e+06	3.6431e+06	3.58445e+06	8.6502e+06	1.52789e+07	5.41913e+06	7.29836e+06	1.63074e+07	1.00272e+07	2.15396e+07	2.0235e+07	5.86614e+06	9.55526e+06	1.72078e+07	1.19143e+07	2.76046e+06	1.00335e+07	344690	2.5002e+06	3.46119e+06	4.48073e+06	NaN	1.32172e+07	2.81109e+07	3.12479e+06	6.49637e+06	5.27612e+07	1.81976e+07	1.3075e+06	4.41364e+06	918862	2.58239e+07	1.92651e+07	1.6045e+07	1.46091e+07	9.57012e+06	2.80441e+07	5.90652e+07	5.10556e+07	990982	3.31926e+06	6.94167e+06	6.80566e+06	1.35085e+07	1.84623e+07	2.14781e+06	5.39109e+06	3.17401e+06	4.08518e+06	3.18307e+07	4.19706e+07	2.35199e+07	3.1604e+07	3.4301e+07	1.68117e+07	1.7827e+07	NaN	0	559	NaN	NaN	3.49	372.7	200.4	200.4	0.000320099	1.38468e-06	1.28428e-06	9.2898e-05	0.0114581	0.000312387	0.000312377	0.00316113	NaN	37.11
P40926	MDH2	High	[K].TIIPLISQCTPK.[V]	P40926 [204-215]	High	High	1xCarbamidomethyl [C9]	1	2	17	0	1370.77	1	NaN	521488	NaN	1.27525e+06	NaN	NaN	NaN	NaN	NaN	NaN	NaN	1.05065e+06	NaN	NaN	NaN	NaN	NaN	NaN	NaN	NaN	NaN	NaN	NaN	NaN	NaN	2.4113e+06	NaN	NaN	NaN	NaN	NaN	NaN	NaN	1.59611e+06	440260	NaN	565862	NaN	NaN	NaN	NaN	NaN	NaN	NaN	NaN	NaN	NaN	NaN	609144	NaN	NaN	NaN	NaN	NaN	NaN	NaN	NaN	3.17975e+06	NaN	592195	NaN	NaN	NaN	NaN	NaN	NaN	NaN	1.07474e+06	NaN	3.87927e+06	1.0254e+06	NaN	NaN	NaN	NaN	NaN	NaN	NaN	NaN	NaN	NaN	NaN	NaN	0	0	1.912e-06	1.065e-06	4.66	496.3	280.4	280.4	2.17144e-05	1.05545e-06	9.50456e-07	6.22084e-05	0.000173901	2.90457e-06	2.89934e-06	0.000126654	2.69	50.44
P06703	S100A6	High	[R].LMEDLDRNK.[D]	P06703 [56-64]	High	High	1xOxidation [M2]	1	1	241	1	1149.56	11	1.605e+07	1.26927e+07	1.06216e+07	1.58414e+07	5.65816e+06	8.70959e+06	3.44893e+06	6.97732e+06	6.79769e+06	8.84651e+06	2.45658e+07	2.22202e+07	6.51784e+06	8.59578e+06	1.19454e+07	1.01224e+07	6.91176e+06	8.52331e+06	2.5725e+07	6.84761e+06	1.53524e+07	1.12025e+07	2.00396e+07	1.00984e+07	1.42902e+07	2.05334e+07	1.17095e+07	8.00471e+06	1.01958e+07	4.52267e+07	1.92315e+07	7.00568e+06	9.72415e+06	2.68185e+07	7.52611e+06	1.51268e+07	2.39988e+07	1.6025e+07	1.24743e+07	2.69811e+07	8.14112e+06	1.34298e+07	2.85904e+07	5.29307e+06	1.84674e+07	7.22704e+06	1.48038e+07	1.3744e+07	2.19073e+07	2.24277e+07	2.01855e+07	1.41865e+07	22319172	2.21315e+07	9.52933e+06	3.05508e+07	1.03711e+07	3.57206e+07	2.08068e+07	2.68561e+07	18269424	2.21991e+07	2.37498e+07	1.68883e+07	1.11807e+07	7.08752e+06	1.74412e+07	4.92211e+06	1.3202e+07	5.04273e+07	1.26666e+07	2.05369e+07	3.88951e+07	3.52336e+06	1.85377e+06	2.52569e+07	9.27666e+06	4.02483e+07	5.84341e+07	1.43799e+07	1.67759e+07	1.24355e+07	NaN	0	56	1.912e-06	3.688e-08	4.77	494.2	318	318	1.69995e-05	1.05545e-06	9.6142e-07	6.26017e-05	0.000136143	1.89086e-06	1.46706e-06	6.39182e-05	3.07	19.21
Q16706	MAN2A1	High	[R].IMESHLR.[A]	Q16706 [520-526]	High	High	1xOxidation [M2]	1	1	36	0	901.456	1	281973	113400	117072	205527	NaN	151800	162197	67649.5	NaN	NaN	NaN	255021	79655.4	NaN	NaN	NaN	NaN	NaN	209765	147476	296023	345486	172831	NaN	926415	219101	NaN	NaN	211768	435186	NaN	NaN	148718	475126	NaN	174582	NaN	NaN	386212	842752	NaN	NaN	278061	NaN	243714	NaN	163605	188907	158563	NaN	159967	256898	243549	558000	NaN	NaN	NaN	426234	336262	NaN	676430	819211	NaN	317515	307867	NaN	398771	75249.9	111831	187883	398165	179744	NaN	974827	450452	304647	464736	NaN	635347	NaN	NaN	NaN	NaN	0	0	0.0001831	0.002156	2.07	239.5	61.7	61.7	0.00841674	0.000295603	0.000295474	0.00212497	0.237392	0.00968051	0.00968047	0.0797287	1.7	17.61
P08575-2	PTPRC	High	[K].TLILDVPPGVEK.[F]	P08575-2 [131-142]	High	High		1	2	5	0	1280.75	0	NaN	NaN	NaN	NaN	NaN	NaN	NaN	NaN	NaN	NaN	827393	777213	NaN	NaN	NaN	NaN	NaN	NaN	NaN	NaN	NaN	NaN	NaN	NaN	NaN	NaN	NaN	NaN	NaN	NaN	NaN	NaN	NaN	NaN	NaN	NaN	NaN	NaN	779909	NaN	509745	NaN	NaN	NaN	NaN	NaN	NaN	NaN	NaN	NaN	NaN	NaN	869045	NaN	NaN	NaN	NaN	NaN	NaN	NaN	NaN	NaN	NaN	NaN	NaN	NaN	NaN	NaN	NaN	NaN	NaN	NaN	NaN	NaN	NaN	NaN	NaN	NaN	NaN	NaN	NaN	NaN	NaN	0	131	3.297e-05	0.0005171	3.5	387.6	283	283	0.000318881	1.38468e-06	1.28492e-06	9.30276e-05	0.00255258	1.80695e-05	1.78462e-05	0.000330469	2.07	51.22
P60660	MYL6	High	[K].ILYSQCGDVMR.[A]	P60660 [27-37]	High	High	1xCarbamidomethyl [C6];1xOxidation [M10]	1	3	3	0	1357.62	0	NaN	NaN	NaN	NaN	NaN	NaN	NaN	NaN	NaN	NaN	NaN	NaN	NaN	NaN	NaN	NaN	NaN	NaN	NaN	NaN	NaN	748391	909325	NaN	NaN	2.7302e+06	NaN	NaN	NaN	1.33474e+06	2.14967e+06	NaN	847821	2.17768e+06	NaN	NaN	557632	NaN	NaN	NaN	NaN	NaN	NaN	NaN	NaN	NaN	NaN	NaN	NaN	1.32768e+06	NaN	NaN	1.97164e+06	1.09739e+06	NaN	NaN	NaN	NaN	NaN	NaN	NaN	NaN	NaN	1.28772e+06	2.2122e+06	NaN	NaN	NaN	334598	1.77829e+06	1.34381e+06	NaN	NaN	NaN	NaN	3.22018e+06	NaN	NaN	NaN	NaN	NaN	NaN	NaN	0	27	1.912e-06	1.595e-05	3.48	405.2	335.7	335.7	0.000331331	1.38468e-06	1.28024e-06	9.23532e-05	0.00265219	2.18877e-05	2.18579e-05	0.000321681	2.12	28.71
P29992	GNA11	High	[K].ILYSHLVDYFPEFDGPQR.[D]	P29992 [283-300]	High	High		1	1	144	0	2196.08	5	2.32767e+06	1.76184e+06	1.8302e+06	1.82033e+06	1.30751e+06	1.03373e+06	3.73324e+06	2.4878e+06	1.20589e+06	464658	5.04409e+06	8.42977e+06	1.23001e+06	470643	2.03425e+06	3.09186e+06	2.27192e+06	874640	1.249e+07	3.693e+06	6.75358e+06	2.75622e+06	6.5349e+06	1.39593e+07	2.04919e+06	2.4328e+06	2.52916e+06	1.98172e+06	6.03088e+06	5.63565e+06	2.59006e+06	7.09132e+06	6.53726e+06	7.68053e+06	1.7305e+06	1.17524e+06	2.32351e+06	3.94258e+06	6.34927e+06	4.35163e+06	1.6329e+06	5.3717e+06	7.29223e+06	2.10337e+06	7.35517e+06	2.49035e+06	4.06647e+06	4.24937e+06	1.94086e+06	6.34124e+06	3.60908e+06	5.53441e+06	5.23131e+06	4.07237e+06	3.56139e+06	7.3631e+06	2.28629e+06	5.57965e+06	6.26837e+06	3.59267e+06	9.86556e+06	8.62866e+06	6.45516e+06	4.27487e+06	6.17652e+06	1.35152e+06	3.46852e+06	1.24031e+06	3.57907e+06	6.37133e+06	4.06946e+06	2.19682e+06	5.84238e+06	8.02902e+06	7.10767e+06	4.85093e+06	8.13986e+06	6.40253e+06	6.15833e+06	5.28673e+06	611044	3.67413e+06	NaN	0	283	1.912e-06	1.269e-07	8.31	520.8	520.8	520.8	4.95192e-09	3.64999e-10	0	0	1.79257e-07	1.32879e-08	0	0	2.91	63.28
P49221	TGM4	High	[R].LIWLVK.[M]	P49221 [394-399]	High	High		1	1	3	0	771.513	1	NaN	NaN	NaN	NaN	NaN	NaN	NaN	NaN	NaN	NaN	NaN	NaN	NaN	NaN	NaN	NaN	NaN	NaN	NaN	NaN	NaN	812526	NaN	NaN	NaN	NaN	NaN	NaN	NaN	NaN	NaN	NaN	NaN	NaN	NaN	NaN	NaN	NaN	NaN	NaN	NaN	NaN	NaN	NaN	NaN	NaN	NaN	NaN	NaN	NaN	NaN	NaN	NaN	NaN	NaN	NaN	NaN	NaN	NaN	NaN	NaN	NaN	NaN	NaN	NaN	NaN	NaN	NaN	NaN	NaN	NaN	NaN	NaN	NaN	1.62015e+06	NaN	NaN	NaN	NaN	NaN	NaN	NaN	NaN	0	0	0.004289	0.04983	2.63	338.9	87.2	87.2	0.00235017	7.29044e-05	7.27935e-05	0.000452386	0.0785979	0.00223815	0.00223784	0.0177878	1.33	74.97
Q9HCU0	CD248	High	[R].LLWIGLQR.[Q]	Q9HCU0 [82-89]	High	High		1	1	30	0	998.615	1	NaN	NaN	NaN	NaN	NaN	NaN	NaN	NaN	NaN	NaN	NaN	NaN	NaN	NaN	NaN	NaN	NaN	NaN	NaN	NaN	NaN	NaN	NaN	NaN	NaN	NaN	249317	NaN	NaN	NaN	655009	NaN	NaN	NaN	NaN	NaN	NaN	535715	NaN	2.00081e+06	NaN	NaN	NaN	NaN	NaN	NaN	NaN	NaN	NaN	NaN	NaN	NaN	NaN	NaN	118014	NaN	NaN	NaN	NaN	NaN	NaN	502281	NaN	NaN	NaN	NaN	NaN	NaN	NaN	NaN	NaN	NaN	NaN	NaN	NaN	NaN	5.41365e+07	NaN	3.38704e+06	NaN	NaN	NaN	NaN	0	82	0.0001102	0.001365	3.72	291.4	174.1	174.1	0.000191054	1.38468e-06	1.36347e-06	9.74706e-05	0.00686968	0.000148057	0.000148043	0.00189619	1.52	68.33
O75874	IDH1	High	[R].IIWELIK.[E]	O75874 [21-27]	High	High		1	1	591	0	914.571	19	1.29286e+07	9.75815e+06	1.22927e+07	8.12986e+06	1.42116e+07	1.08146e+07	8.502e+06	9.98005e+06	1.01019e+06	3.04151e+06	7.12534e+06	1.99105e+07	8.78183e+06	6.24887e+06	9.6901e+06	8.82403e+06	1.18379e+07	1.32933e+07	2.76318e+07	1.60619e+07	1.95953e+07	1.26783e+07	2.10859e+06	1.00829e+07	6.36137e+06	8.47004e+06	3.83691e+06	5.2722e+06	6.56719e+06	1.58095e+07	6.68559e+06	4.50589e+06	7.40461e+06	1.14334e+07	1.05477e+07	6.30952e+06	1.20881e+07	1.82933e+07	1.85167e+07	2.44483e+07	1.52051e+07	1.64541e+07	1.76509e+07	1.15659e+07	1.85029e+07	1.10015e+07	1.36877e+07	1.59269e+07	1.55725e+07	1.74869e+07	1.64144e+07	1.89552e+07	1.45784e+07	1.58746e+07	1.22083e+07	2.10828e+07	1.33352e+07	2.06841e+07	1.90674e+07	1.46816e+07	2.98937e+07	2.03576e+07	7.21242e+06	1.00144e+07	9.95273e+06	4.77289e+06	5.65556e+06	5.09587e+06	8.63386e+06	5.16283e+07	1.63466e+07	1.46735e+07	1.92083e+07	6.57324e+06	9.20714e+06	1.57259e+07	1.44725e+07	7.75086e+06	7.91436e+06	5.88745e+06	4.28372e+06	6.59721e+06	NaN	0	21	4.503e-05	0.0006755	3.98	391.7	167.8	167.8	0.000105209	1.05545e-06	7.33273e-07	5.1549e-05	0.00379439	7.13734e-05	7.07677e-05	0.0009908	1.82	73.18
P25774-1	CTSS	High	[R].LIWEKNLK.[FY]	P25774-1 [50-57]	High	High		1	3	11	1	1043.62	2	NaN	228083	536909	341796	NaN	NaN	NaN	NaN	NaN	NaN	NaN	NaN	NaN	NaN	735309	NaN	NaN	NaN	6.91283e+06	NaN	NaN	1.0515e+06	550123	703410	399564	NaN	NaN	NaN	NaN	NaN	NaN	NaN	NaN	NaN	NaN	175905	NaN	NaN	NaN	5.98707e+06	NaN	1.54094e+06	NaN	179362	NaN	NaN	NaN	NaN	708013	NaN	1.00355e+06	NaN	NaN	NaN	NaN	NaN	NaN	NaN	NaN	NaN	NaN	NaN	NaN	NaN	NaN	NaN	NaN	NaN	NaN	1.8267e+06	1.56822e+06	1.18348e+06	2.63629e+06	NaN	NaN	NaN	NaN	NaN	NaN	NaN	NaN	NaN	NaN	0	50	0.00355	0.04009	1.42	301	22.1	22.1	0.0384516	0.00136641	0.00136639	0.00796951	0.287176	0.0122734	0.0122734	0.102884	0.95	38.59
Q07075	ENPEP	High	[R].LLVYR.[Y]	Q07075 [784-788]	High	n/a		1	1	15	0	663.419	1	NaN	NaN	NaN	NaN	NaN	NaN	2.15345e+06	NaN	NaN	NaN	1.56406e+06	NaN	788012	NaN	NaN	NaN	NaN	NaN	1.81983e+06	NaN	869395	NaN	NaN	NaN	1.0235e+07	NaN	NaN	NaN	NaN	NaN	NaN	NaN	NaN	NaN	NaN	NaN	NaN	NaN	NaN	NaN	NaN	NaN	NaN	422837	NaN	NaN	NaN	2.66378e+06	NaN	NaN	1.10809e+06	NaN	NaN	1.17617e+07	951651	NaN	NaN	3.52046e+06	NaN	NaN	NaN	NaN	NaN	NaN	NaN	NaN	NaN	NaN	1.35967e+06	NaN	NaN	NaN	NaN	NaN	1.01252e+07	NaN	NaN	NaN	NaN	NaN	NaN	NaN	NaN	0	784	NaN	NaN	2.53	353	78.8	78.8	0.00295096	0.000103875	0.000103397	0.000847583	0.0968099	0.00268467	0.00268466	0.0211296	NaN	29.83
A6NDG6	PGP	High	[K].TILTLTGVSTLGDVK.[N]	A6NDG6 [276-290]	High	High		1	1	11	0	1517.88	0	560044	NaN	NaN	750014	NaN	NaN	NaN	NaN	NaN	600068	571274	825655	NaN	NaN	243752	NaN	NaN	NaN	NaN	NaN	NaN	NaN	NaN	NaN	NaN	NaN	NaN	NaN	NaN	NaN	NaN	NaN	952561	NaN	NaN	209981	638244	748882	627537	NaN	NaN	NaN	NaN	NaN	538644	NaN	355278	NaN	1.11665e+06	NaN	436842	736620	NaN	NaN	NaN	666404	NaN	NaN	NaN	NaN	NaN	1.35024e+06	1.57468e+06	NaN	NaN	NaN	837539	458410	437027	1.63407e+06	859150	NaN	NaN	NaN	NaN	NaN	NaN	NaN	NaN	NaN	NaN	NaN	NaN	0	0	1.912e-06	2.737e-08	10.17	601.2	426.6	426.6	6.75745e-11	7.11182e-12	0	0	5.41193e-10	8.15135e-11	0	0	4.22	58.1
P36952-1	SERPINB5	High	[K].ILVVNAAYFVGK.[W]	P36952-1 [159-170]	High	High		1	2	37	0	1293.76	2	459444	1.25445e+06	383128	456158	NaN	NaN	NaN	795558	NaN	NaN	967568	NaN	301655	664832	NaN	453056	603774	555834	NaN	2.07539e+06	437905	NaN	771794	NaN	367401	3.29356e+06	939602	NaN	810411	NaN	2.69267e+06	697334	658670	830788	985107	614988	1.79682e+06	1.12863e+06	976632	1.84115e+06	7.94897e+06	NaN	1.68747e+06	582840	7.35909e+06	505434	NaN	2.01182e+06	NaN	NaN	NaN	NaN	NaN	1.09898e+07	1.24546e+06	NaN	1.11726e+06	NaN	1.98036e+06	2.20446e+06	NaN	1.76754e+06	NaN	744655	NaN	NaN	2.6534e+06	644619	NaN	1.33603e+07	NaN	926690	NaN	2.89959e+06	NaN	1.59241e+06	4.3526e+06	NaN	NaN	2.12599e+06	NaN	5.70807e+06	NaN	0	0	1.912e-06	1.104e-06	7.1	514.5	318.6	318.6	7.95383e-08	6.78611e-09	0	0	2.87925e-06	1.89086e-06	1.86413e-06	7.53069e-05	3.05	56.84
P11215-2	ITGAM	High	[K].ILVVITDGEK.[F]	P11215-2 [252-261]	High	High		1	2	26	0	1086.64	2	1.03942e+06	2.69894e+06	NaN	1.41366e+06	NaN	NaN	NaN	NaN	NaN	NaN	NaN	NaN	NaN	NaN	387414	582630	517765	NaN	NaN	NaN	NaN	NaN	NaN	NaN	NaN	1.27811e+07	NaN	NaN	NaN	NaN	NaN	NaN	NaN	NaN	NaN	NaN	NaN	NaN	NaN	2.23292e+06	NaN	NaN	2.918e+06	NaN	NaN	NaN	NaN	NaN	NaN	867431	NaN	NaN	1.86878e+07	2.89558e+06	NaN	2.98965e+06	NaN	NaN	2.11131e+06	NaN	NaN	NaN	NaN	NaN	NaN	NaN	3.73398e+06	1.29332e+06	NaN	NaN	NaN	9.90328e+06	NaN	NaN	NaN	1.31135e+07	NaN	NaN	NaN	NaN	NaN	NaN	NaN	0	0	9.173e-06	3.204e-05	4.13	461.9	254	254	7.42132e-05	1.05545e-06	8.20209e-07	5.60412e-05	0.00267941	2.61913e-05	2.61066e-05	0.00031859	3.12	42.43
O14745	SLC9A3R1	High	[K].LLVVDRETDEFFK.[K]	O14745 [228-240]	High	High		1	2	262	1	1610.84	10	2.80387e+06	3.16834e+06	5.93912e+06	1.12811e+07	2.17681e+06	2.27599e+07	9.89441e+07	1.68077e+07	3.60552e+07	9.76972e+06	3.58578e+07	1.67392e+07	7.14853e+06	1.73812e+07	4.91474e+06	6.19761e+06	2.32267e+07	6.88243e+06	6.22738e+07	6.69981e+06	4.06737e+06	2.31488e+07	7.06699e+06	1.04049e+07	1.67098e+07	4.49848e+07	7.27603e+06	1.36667e+06	1.94781e+07	2.36322e+07	2.20676e+07	7.04945e+06	1.21827e+07	8.609e+07	6.90913e+06	1.24413e+06	3.19501e+07	4.58741e+07	5.14528e+07	8.7828e+07	1.50236e+07	1.75641e+07	1.13391e+08	6.17532e+06	4.36697e+07	3.21084e+07	1.52932e+07	4.20773e+07	1.3235e+07	4.0273e+07	7.7846e+06	2.78102e+07	4.347e+07	2.46287e+07	8.83291e+06	3.7732e+07	6.28674e+06	1.48042e+07	1.53699e+07	9.77867e+06	4.34656e+07	3.16245e+07	1.61813e+07	2.73056e+07	137157718	8.12306e+06	3.18113e+07	9.51338e+06	4.96233e+06	3.4351e+07	7.51815e+07	2.79969e+07	6.73858e+07	1.72576e+07	3.61334e+07	5.12246e+07	1.1021e+08	6.37102e+07	1.12364e+08	4.87434e+07	2.77441e+07	2.67426e+07	NaN	0	0	1.912e-06	3.928e-13	13.82	818.6	620.2	620.2	1.51529e-14	2.36237e-15	0	0	5.48527e-13	8.79008e-14	0	0	4.47	48.64
Q15599	SLC9A3R2	High	[R].LLVVDQETDEELR.[R]	Q15599 [85-97]	High	High		1	2	19	0	1558.8	1	NaN	NaN	NaN	NaN	NaN	714408	NaN	NaN	NaN	498041	NaN	1.4934e+06	NaN	NaN	340358	NaN	NaN	NaN	2.16989e+06	NaN	NaN	1.51978e+06	900212	NaN	NaN	NaN	NaN	NaN	NaN	NaN	NaN	NaN	2.86922e+06	NaN	NaN	NaN	2.74281e+06	NaN	1.10161e+06	NaN	NaN	NaN	3.31738e+06	NaN	1.33375e+06	NaN	NaN	NaN	NaN	NaN	813014	NaN	NaN	1.72677e+06	NaN	1.16153e+06	NaN	NaN	NaN	NaN	NaN	3.63247e+06	NaN	NaN	NaN	NaN	NaN	NaN	NaN	NaN	1.88062e+06	NaN	1.42106e+06	NaN	1.54233e+06	NaN	1.13621e+07	NaN	NaN	7.15313e+06	NaN	NaN	NaN	0	0	1.912e-06	1.351e-07	8.16	582.6	462.1	462.1	6.94431e-09	5.98129e-10	0	0	5.56158e-08	2.90731e-09	0	0	3.67	44.94
O14745	SLC9A3R1	High	[R].LLVVDPETDEQLQK.[L]	O14745 [88-101]	High	High		1	1	245	0	1626.86	3	6.80961e+06	7.33034e+06	7.47828e+06	7.31682e+06	NaN	8.34752e+06	6.09973e+07	5.36825e+06	1.82656e+07	8.04107e+06	1.74581e+07	1.00266e+07	9.592e+06	8.08811e+06	9.99549e+06	4.99176e+06	6.97148e+06	3.84084e+06	4.09478e+07	5.21425e+06	2.7522e+06	3.09829e+07	9.15571e+06	6.11166e+06	8.19767e+06	9.73352e+06	7.69081e+06	4.23045e+06	1.31078e+07	2.75771e+07	8.75403e+06	8.78862e+06	3.06718e+07	2.48665e+07	8.15468e+06	1.07606e+07	1.23676e+07	2.48007e+07	5.21357e+07	5.78921e+07	7.3058e+06	4.94575e+06	5.44117e+07	4.27463e+06	3.48813e+07	7.18457e+06	7.88718e+06	1.36508e+07	1.02729e+07	1.04233e+07	8.86762e+06	4.61721e+06	3.10827e+07	3.20222e+07	6.83883e+06	2.12184e+07	6.30729e+06	1.18938e+07	4.82526e+06	4.06776e+06	1.92097e+07	3.00583e+07	1.87812e+07	3.30023e+07	1.44607e+08	2.57605e+06	9.98279e+06	3.47761e+06	5.28865e+06	1.33827e+07	7.27758e+07	5.63484e+06	3.56882e+07	1.47182e+07	1.77423e+07	1.93672e+07	9.74509e+06	2.2016e+07	7.94186e+07	1.03462e+07	1.83542e+07	7.00656e+06	NaN	0	0	1.912e-06	1.002e-09	11.83	679.4	592.2	592.2	1.49503e-12	1.9769e-13	0	0	5.41193e-11	7.04719e-12	0	0	3.29	45.72
Q15599	SLC9A3R2	High	[R].LLVVDPETDEHFK.[R]	Q15599 [225-237]	High	High		1	3	92	0	1541.78	1	NaN	NaN	NaN	1.74565e+06	NaN	1.37926e+06	NaN	952414	878157	2.26358e+06	2.00562e+06	3.62655e+06	1.63791e+06	499567	1.55135e+06	449887	NaN	420708	6.76348e+06	941403	739704	1.45344e+06	1.9124e+06	NaN	NaN	NaN	1.38152e+06	548707	1.39757e+06	4.80931e+06	NaN	727634	5.62527e+06	NaN	NaN	807891	5.0576e+06	NaN	3.52804e+06	NaN	2.02583e+06	888066	8.90729e+06	952520	3.22538e+06	NaN	1.36232e+06	NaN	2.17554e+06	2.70989e+06	2.44528e+06	2.27468e+06	NaN	NaN	1.11331e+06	4.37268e+06	1.3743e+06	1.64317e+06	1.12004e+06	1.02102e+06	NaN	6.14844e+06	NaN	1.502e+06	3.185e+06	NaN	1.91919e+06	897080	1.83971e+06	2.14307e+06	3.73424e+06	1.20204e+06	5.9451e+06	NaN	1.93699e+06	NaN	NaN	NaN	NaN	NaN	NaN	NaN	NaN	0	225	1.912e-06	9.787e-08	7.26	470.2	396.7	396.7	5.5309e-08	4.66113e-09	0	0	4.4296e-07	4.75128e-08	0	0	3.03	41.4
P48735	IDH2	High	[R].IIWQFIK.[E]	P48735 [61-67]	High	Medium		1	1	31	0	947.571	0	NaN	941429	842454	1.38308e+06	5.16569e+06	558195	339152	NaN	7.72349e+06	1.09922e+06	571590	1.68713e+06	620450	551391	1.00553e+06	149053	362571	393388	1.46585e+06	2.24063e+06	772602	349546	342269	1.18304e+07	227118	274109	779818	790735	1.503e+06	3.16531e+06	NaN	775292	1.24416e+06	4.30861e+06	380483	283282	1.70063e+06	NaN	NaN	NaN	NaN	3.51542e+06	756610	1.14973e+06	1.06901e+06	159151	649600	NaN	853510	1.37609e+06	811416	934681	NaN	NaN	970098	594104	1.02833e+06	482757	337752	1.08587e+06	4.35723e+06	962130	643048	818503	546201	7.13388e+06	2.53693e+06	1.63861e+06	392689	579336	945776	456303	429562	469177	571992	NaN	NaN	NaN	NaN	NaN	NaN	1.36961e+06	NaN	0	61	0.02892	0.5814	1.22	232.8	42.1	42.1	0.0607991	0.00205428	0.00205414	0.0121955	0.429357	0.0219215	0.0219213	0.189002	0.72	46.72
Q5JSH3	WDR44	High	[K].ILVTSNDSR.[I]	Q5JSH3 [757-765]	n/a	High		1	4	1	0	1004.54	1	NaN	NaN	NaN	NaN	NaN	NaN	5.51464e+06	339821	NaN	NaN	NaN	726123	1.93678e+06	NaN	NaN	NaN	NaN	NaN	NaN	NaN	NaN	NaN	NaN	NaN	NaN	NaN	NaN	NaN	NaN	9.7581e+06	NaN	NaN	NaN	NaN	NaN	NaN	NaN	NaN	NaN	NaN	NaN	533112	NaN	167908	NaN	NaN	NaN	NaN	NaN	NaN	NaN	NaN	NaN	NaN	373746	1.62338e+06	NaN	NaN	NaN	NaN	NaN	NaN	1.17419e+06	NaN	NaN	NaN	NaN	NaN	NaN	NaN	NaN	NaN	NaN	NaN	NaN	NaN	NaN	NaN	NaN	NaN	NaN	NaN	NaN	0	0	0.009062	0.154	NaN	NaN	NaN	NaN	NaN	NaN	NaN	NaN	NaN	NaN	NaN	NaN	1.29	26.12
Q9UKU9	ANGPTL2	High	[K].LLVTMEDWSGRK.[V]	Q9UKU9 [365-376]	High	High	1xOxidation [M5]	1	2	156	1	1450.74	9	2.32629e+06	1.19285e+07	1.821e+06	3.15643e+06	3.69352e+06	2.18581e+07	2.66446e+07	1.33699e+07	2.55935e+07	8.52271e+06	2.68466e+07	4.43497e+06	6.37072e+06	7.03897e+06	1.98811e+06	4.48936e+06	6.50345e+06	1.3026e+07	3.67487e+07	1.44005e+07	1.0271e+07	4.87009e+06	2.47203e+06	8.96498e+06	8.11563e+06	2.33964e+07	6.18314e+06	7.59945e+06	1.86471e+07	3.01878e+07	1.87869e+07	1.6394e+07	1.726e+07	1.62088e+07	1.48269e+07	1.50372e+07	8.56062e+06	1.31776e+07	2.46262e+07	4.95318e+07	8.52065e+06	2.77539e+07	1.37802e+07	4.69602e+06	7.28637e+06	8.18783e+07	3.40041e+06	1.09006e+07	1.66333e+07	3.29878e+07	6.46817e+06	1.42654e+06	1.95798e+07	7.16356e+06	3.56891e+06	2.77081e+07	3.99729e+06	1.21325e+07	1.46383e+07	1.60945e+07	6.99905e+07	7.31518e+07	1.08311e+07	1.77263e+07	4.31147e+07	1.83772e+07	3.28067e+06	6.91476e+06	1.14947e+07	1.95471e+07	1.92335e+07	2.48175e+07	1.55501e+07	6.5412e+06	1.55773e+07	2.50356e+07	111181243	7.52129e+07	1.19211e+08	2.08127e+07	1.15504e+07	5.09174e+07	NaN	0	365	1.912e-06	3.449e-07	8.43	594.7	404.3	404.3	3.70848e-09	2.80486e-10	0	0	1.34246e-07	9.82294e-09	0	0	2.24	33.98
Q9UKU9	ANGPTL2	High	[K].LLVTMEDWSGRK.[V]	Q9UKU9 [365-376]	High	High		1	2	280	1	1434.74	5	6.3501e+06	1.39813e+07	8.91028e+06	2.32078e+07	4.43953e+06	4.06524e+07	3.10732e+07	3.09012e+07	3.0378e+07	2.70629e+07	4.54604e+07	1.02668e+07	1.834e+07	2.65528e+07	4.92153e+06	9.27283e+06	2.28853e+07	1.59277e+07	6.22355e+07	1.98241e+07	1.07045e+07	4.08558e+07	7.17615e+06	2.1123e+07	3.16019e+07	2.99123e+07	2.34392e+07	2.71204e+07	5.80061e+07	1.69655e+07	3.32864e+07	2.35584e+07	2.41692e+07	4.66031e+07	4.03239e+07	2.13511e+07	1.62594e+07	2.96504e+07	5.23057e+07	5.67266e+07	2.40392e+07	4.03089e+07	3.14094e+07	5.8933e+06	6.93632e+06	5.67547e+07	6.15986e+06	1.10555e+07	1.93195e+07	3.64789e+07	1.19005e+07	1.00427e+07	2.79073e+07	1.35218e+07	8.19635e+06	2.90433e+07	1.04645e+07	2.25748e+07	2.47928e+07	1.21917e+07	1.39246e+08	7.75811e+07	1.16222e+08	2.56593e+07	3.77117e+07	4.04413e+07	1.65858e+07	1.53548e+07	1.64751e+07	2.15505e+07	3.43887e+07	4.1953e+07	1.67408e+07	1.57198e+07	3.67921e+07	3.93528e+07	1.68381e+08	3.94764e+07	3.93989e+07	5.05424e+07	1.4202e+07	3.35558e+07	NaN	0	365	1.912e-06	5.893e-09	10.64	698	459.6	459.6	2.26751e-11	3.14311e-12	0	0	8.20828e-10	1.21152e-10	0	0	3.32	43.32
Q9UKU9	ANGPTL2	High	[K].LLVTMEDWSGR.[K]	Q9UKU9 [365-375]	High	High	1xOxidation [M5]	1	2	19	0	1322.64	0	NaN	NaN	NaN	NaN	NaN	NaN	NaN	NaN	NaN	NaN	NaN	NaN	NaN	NaN	NaN	NaN	494797	NaN	NaN	NaN	NaN	NaN	NaN	NaN	NaN	NaN	NaN	NaN	NaN	NaN	NaN	NaN	NaN	NaN	NaN	NaN	NaN	NaN	NaN	NaN	NaN	NaN	NaN	NaN	NaN	NaN	NaN	NaN	NaN	NaN	NaN	NaN	NaN	NaN	NaN	NaN	NaN	NaN	NaN	NaN	907631	NaN	314783	NaN	NaN	NaN	NaN	NaN	NaN	NaN	NaN	632577	NaN	NaN	427924	NaN	NaN	NaN	NaN	NaN	NaN	NaN	NaN	0	365	1.912e-06	1.261e-05	3.77	356.6	239.5	239.5	0.000169539	1.38468e-06	1.38083e-06	9.82849e-05	0.00610069	0.000128087	0.000127897	0.001606	2.42	43.32
Q9UKU9	ANGPTL2	High	[K].LLVTMEDWSGR.[K]	Q9UKU9 [365-375]	High	High		1	2	153	0	1306.65	6	NaN	1.68006e+06	2.33675e+06	3.19467e+06	9.88961e+06	5.933e+06	8.59036e+06	9.77183e+06	1.93904e+07	858369	1.78607e+06	877805	1.9632e+06	1.99043e+06	1.10374e+06	1.64651e+06	832370	2.69336e+06	1.97002e+07	4.41468e+06	2.10243e+06	NaN	NaN	1.76341e+07	5.87466e+06	4.78652e+06	2.59219e+06	2.05782e+06	2.2672e+06	2.9705e+06	1.48984e+06	1.96138e+06	1.55633e+06	6.54705e+06	1.49785e+06	1.96331e+06	NaN	4.5432e+06	4.92311e+06	7.46278e+06	3.34757e+06	6.36607e+06	2.52074e+06	1.29604e+06	4.97945e+06	1.47592e+07	1.62543e+06	3.3387e+06	1.3853e+06	3.75675e+06	479129	NaN	2.52136e+06	NaN	2.99301e+06	4.30874e+06	1.67803e+06	5.01108e+06	2.95428e+06	3.51155e+06	3.0491e+07	8.81918e+06	1.09465e+06	2.84055e+06	3.87495e+06	8.26555e+06	2.771e+06	NaN	1.37784e+06	1.57678e+06	1.53615e+06	3.45205e+06	3.11763e+06	2.21676e+07	3.9449e+07	3.17027e+06	2.12945e+07	NaN	1.81742e+07	5.11137e+06	2.89357e+06	3.62947e+06	NaN	0	365	1.912e-06	8.325e-07	6.99	532.2	325.8	325.8	1.03487e-07	8.77159e-09	0	0	3.74619e-06	1.89086e-06	1.81881e-06	7.40686e-05	2.81	52.92
Q9BWD1	ACAT2	High	[R].ILVTLLHTLER.[M]	Q9BWD1 [362-372]	High	High		1	2	3	0	1307.8	0	2.94744e+06	1.56391e+06	802082	133195	NaN	1.57436e+06	1.20954e+06	NaN	NaN	NaN	469235	NaN	NaN	NaN	NaN	NaN	NaN	NaN	916464	NaN	NaN	109191	NaN	NaN	291994	215350	NaN	NaN	NaN	NaN	NaN	NaN	147911	NaN	2.75329e+06	NaN	NaN	NaN	6.85695e+06	NaN	NaN	NaN	NaN	2.82219e+06	NaN	218104	6.43621e+06	7.0543e+06	250180	NaN	915288	976982	2.66286e+06	347245	NaN	NaN	NaN	NaN	1.12837e+06	NaN	NaN	1.06744e+06	NaN	142943	231077	2.37862e+06	316019	NaN	NaN	1.1676e+06	545290	585888	2.24713e+06	NaN	NaN	8.54707e+06	1.93314e+06	NaN	NaN	700819	4.2234e+06	NaN	NaN	0	362	0.000175	0.002086	1.88	186.5	186.5	186.5	0.0131629	0.000514551	0.000514546	0.00331368	0.103151	0.00313752	0.00313745	0.0252172	1.43	74.23
P20073-1	ANXA7	High	[R].LLVSMCQGNRDENQSINHQMAQEDAQR.[L]	P20073-1 [322-348]	High	High	1xCarbamidomethyl [C6];1xOxidation [M]	1	2	3	1	3188.43	0	854595	442098	NaN	1.7676e+06	NaN	NaN	NaN	NaN	NaN	NaN	NaN	NaN	NaN	NaN	NaN	NaN	NaN	NaN	NaN	1.03054e+06	NaN	NaN	560905	NaN	NaN	3.63068e+06	NaN	597536	NaN	NaN	NaN	NaN	NaN	NaN	NaN	NaN	NaN	1.78874e+06	NaN	3.10097e+06	NaN	NaN	NaN	NaN	NaN	NaN	NaN	NaN	NaN	NaN	NaN	NaN	NaN	NaN	NaN	NaN	NaN	1.86143e+06	NaN	NaN	NaN	NaN	5.01524e+06	NaN	2.89843e+06	NaN	NaN	NaN	NaN	NaN	NaN	NaN	NaN	NaN	NaN	NaN	NaN	NaN	NaN	NaN	NaN	NaN	NaN	0	322	1.912e-06	9.042e-12	10.61	631.3	631.3	426.9	2.42673e-11	3.26469e-12	0	0	8.78466e-10	1.25699e-10	0	0	2.39	29.72
P20073-1	ANXA7	High	[R].LLVSMCQGNRDENQSINHQMAQEDAQR.[L]	P20073-1 [322-348]	High	High	1xCarbamidomethyl [C6]	1	2	42	1	3172.43	2	4.03269e+06	1.35888e+06	923887	8.60821e+06	2.69357e+06	NaN	3.06712e+06	530477	NaN	1.24708e+06	3.51524e+06	3.42842e+06	NaN	5.84031e+06	NaN	NaN	NaN	693657	NaN	3.50479e+06	1.31459e+06	NaN	NaN	2.04136e+06	NaN	NaN	NaN	1.65988e+06	NaN	NaN	3.81993e+06	1.60982e+06	NaN	4.71852e+06	1.07982e+06	1.04658e+06	858413	6.01694e+06	NaN	3.51664e+06	2.07657e+06	2.35448e+06	NaN	416345	NaN	NaN	3.65008e+06	NaN	5.46713e+06	NaN	NaN	NaN	4.712e+06	NaN	NaN	NaN	NaN	2.82729e+06	7.5373e+06	1.45927e+06	7.70237e+06	2.32704e+06	NaN	4.8822e+06	4.91582e+06	NaN	4.5233e+06	1.43182e+06	NaN	NaN	1.98833e+06	1.2767e+06	NaN	NaN	NaN	NaN	NaN	NaN	5.92184e+06	NaN	NaN	NaN	NaN	0	322	1.912e-06	6.305e-16	21.46	1152.2	1152.2	1152.2	3.43611e-22	5.00209e-23	0	0	1.24386e-20	1.88105e-21	0	0	8.46	33.42
P20073-1	ANXA7	High	[R].LLVSMCQGNR.[D]	P20073-1 [322-331]	High	n/a	1xCarbamidomethyl [C6]	1	1	1	0	1177.58	0	NaN	NaN	NaN	NaN	NaN	NaN	NaN	NaN	NaN	NaN	NaN	NaN	NaN	NaN	NaN	NaN	NaN	NaN	NaN	NaN	NaN	NaN	NaN	NaN	1.4634e+06	NaN	NaN	NaN	4.41979e+06	NaN	NaN	NaN	NaN	4.55873e+06	NaN	NaN	1.67506e+06	9.19118e+06	NaN	5.56001e+06	NaN	NaN	6.91726e+06	NaN	975752	2.16213e+06	1.49698e+06	5.86334e+06	NaN	NaN	NaN	NaN	NaN	NaN	NaN	NaN	NaN	9.58259e+06	NaN	1.36382e+06	8.1858e+06	NaN	3.52014e+06	NaN	NaN	2.80911e+06	NaN	NaN	949280	NaN	6.09222e+06	NaN	886579	NaN	1.35452e+06	NaN	2.97673e+06	NaN	NaN	NaN	1.42256e+06	2.70327e+06	NaN	0	322	NaN	NaN	1.52	254.8	16.6	16.6	0.029955	0.00115126	0.00115122	0.0069467	0.53433	0.0311001	0.0311001	0.269314	NaN	34.34
P27216-1	ANXA13	High	[K].ILVSLLQANRNEGDDVDK.[D]	P27216-1 [151-168]	High	High		1	2	22	1	1999.05	3	NaN	NaN	384928	1.17064e+06	NaN	1.94044e+06	NaN	927819	3.06494e+06	NaN	2.34445e+06	1.32887e+06	1.99685e+06	760735	1.43885e+06	772023	442282	441162	NaN	1.22857e+06	NaN	NaN	1.09013e+06	6.98055e+06	1.20066e+06	1.49178e+06	3.20552e+06	1.19365e+06	7.11446e+06	6.81246e+06	2.76524e+06	2.03247e+06	1.37444e+06	3.49786e+06	2.31543e+06	962639	2.63315e+06	1.08117e+06	7.76793e+06	1.8428e+06	1.11774e+06	NaN	5.60895e+06	NaN	3.89857e+06	671464	NaN	NaN	1.3335e+06	6.25755e+06	2.3045e+06	NaN	6.19218e+06	NaN	1.53092e+06	3.7113e+06	728955	NaN	2.40641e+06	967204	9.18559e+06	5.94002e+06	5.61248e+06	6.30594e+06	3.28795e+07	2.85741e+06	6.8983e+06	1.61798e+06	4.65622e+06	1.14016e+06	6.14652e+06	1.62492e+06	3.80864e+06	1.70256e+06	NaN	5.01092e+06	1.53131e+07	1.03156e+07	5.62009e+06	5.7726e+06	NaN	3.36534e+06	NaN	0	0	1.912e-06	1.965e-10	8.59	583.6	510.8	510.8	2.54399e-09	1.78068e-10	0	0	2.03744e-08	1.26724e-09	0	0	3.88	44.06
A0A075B6I9	IGLV7-46	High	[R].TLIYDTSNK.[H]	A0A075B6I9 [67-75]	High	High		1	1	64	0	1054.54	5	2.80595e+06	1.01934e+06	738280	2.51552e+06	NaN	1.16391e+06	2.95752e+06	653695	2.11482e+06	1.9566e+06	4.17893e+06	NaN	2.39249e+06	2.54495e+06	714274	428297	1.26505e+06	NaN	6.49495e+06	5.59942e+06	2.29928e+06	NaN	933279	NaN	1.99442e+06	832104	1.65284e+06	757978	NaN	1.75637e+06	3.32582e+06	1.28947e+06	2.74645e+06	2.34958e+07	4.58194e+06	752363	636637	7.26547e+06	NaN	1.52107e+07	2.44036e+06	NaN	1.3339e+06	NaN	NaN	2.74127e+06	NaN	479174	NaN	921931	1.13778e+06	3.12991e+06	NaN	NaN	242911	2.18145e+06	656612	NaN	3.67772e+06	NaN	5.95124e+07	1.59164e+07	6.03725e+06	1.26428e+06	6.57698e+06	NaN	3.41938e+06	1.28931e+06	NaN	1.25174e+06	2.24751e+06	974828	3.00844e+06	NaN	6.00097e+06	7.78394e+06	1.70724e+07	4.37083e+06	2.43476e+07	1.64433e+07	7.23116e+06	3.00892e+06	NaN	0	0	1.282e-05	0.0001225	4.31	471.1	233.1	233.1	4.8853e-05	1.05545e-06	8.76718e-07	5.8931e-05	0.000152981	1.89086e-06	1.45854e-06	6.36254e-05	2.27	27.06
P30039	PBLD	High	[K].LLVR.[L]	P30039 [161-164]	High	n/a		1	1	79	0	500.355	6	1.12624e+06	NaN	1.84041e+06	9.13133e+06	1.03663e+08	7.14971e+06	1.19492e+07	9.25674e+06	8.37325e+07	1.07592e+07	5.4109e+06	1.138e+07	3.73244e+06	2.82987e+06	1.44654e+06	190813	2.76398e+06	263030	NaN	1.00409e+06	1.32889e+06	7.98506e+06	568264	1.33673e+08	3.98061e+06	601829	882642	1.47584e+06	3.90518e+06	5.70824e+06	NaN	394711	NaN	6.64932e+06	2.59207e+06	909192	3.35109e+06	3.09967e+06	NaN	7.79957e+06	1.68558e+07	4.71492e+07	3.66844e+06	3.75388e+06	1.08058e+07	5.26903e+06	8.41881e+06	8.02251e+06	5.7608e+06	3.64096e+07	1.01006e+07	3.40853e+07	3.44955e+06	1.6311e+06	1.06043e+06	2.91536e+06	2.24796e+06	2.1284e+06	929002	1.07065e+06	1.33815e+07	7.08301e+06	2.47258e+06	1.98347e+06	5.20491e+06	2.58171e+08	2.12503e+07	6.6318e+06	5.1625e+06	6.43128e+06	7.57445e+06	4.12743e+06	4.39252e+06	1.23294e+07	6.34564e+06	1.50469e+07	3.98784e+07	1.30817e+07	2.57897e+07	1.72226e+07	1.03755e+06	1.21554e+07	NaN	0	161	NaN	NaN	3.03	327.1	327.1	327.1	0.000940832	2.11814e-05	2.11751e-05	0.000205846	0.0329651	0.000836577	0.000836332	0.00755156	NaN	22.89
Q9UK41-1	VPS28	High	[R].LLVQYK.[A]	Q9UK41-1 [73-78]	High	High		1	2	187	0	763.471	8	2.07924e+06	3.84865e+06	964750	5.46824e+06	2.20497e+06	4.40305e+06	1.03317e+06	4.11457e+06	5.8797e+06	3.80026e+06	2.75839e+06	1.2337e+07	3.35804e+06	3.49241e+06	1.51299e+06	2.21875e+06	8.23448e+06	3.09972e+06	1.61689e+07	4.28185e+06	1.06969e+07	3.84005e+06	4.95223e+06	7.93662e+06	7.46074e+06	7.96411e+06	6.24709e+06	1.93559e+06	1.12245e+07	6.17376e+06	2.23895e+06	4.86522e+06	1.92315e+06	1.43879e+07	5.26291e+06	812098	1.82706e+06	1.39785e+07	9.56695e+06	1.57057e+07	3.55179e+06	2.27397e+06	3.4151e+07	774274	6.58053e+06	6.262e+06	3.85676e+06	6.64113e+06	4.0449e+06	9.05501e+06	3.59163e+06	1.01611e+07	1.55253e+07	1.28235e+07	3.32023e+06	1.52158e+07	4.14623e+06	1.46618e+07	1.09993e+07	2.0626e+06	7.0379e+07	3.48298e+07	6.00341e+06	4.82078e+06	3.86402e+06	1.37425e+06	7.6199e+06	4.97758e+06	7.57022e+06	1.73571e+07	5.53249e+06	5.82872e+06	9.04359e+06	1.69699e+07	1.08726e+07	4.43152e+06	3.42471e+06	NaN	9.597e+06	4.60496e+06	1.97875e+06	2.55733e+06	NaN	0	73	0.001096	0.01663	3.13	371.9	106	106	0.000733483	8.86715e-06	8.77918e-06	0.000168527	0.0258839	0.000721486	0.00072146	0.00675237	1.47	29.19
O95498-6	VNN2	High	[R].IIVTPEDALYGWK.[F]	O95498-6 [22-34]	High	High		1	6	7	0	1504.8	1	NaN	NaN	NaN	NaN	NaN	NaN	NaN	NaN	NaN	NaN	NaN	NaN	NaN	NaN	NaN	NaN	NaN	NaN	NaN	NaN	NaN	NaN	NaN	NaN	1.54438e+06	3.10605e+06	2.77223e+06	NaN	NaN	NaN	NaN	NaN	NaN	NaN	NaN	722632	NaN	NaN	NaN	NaN	608907	NaN	673541	NaN	NaN	549151	679688	NaN	NaN	553156	351887	1.18642e+06	810995	NaN	NaN	NaN	469952	NaN	1.47211e+06	NaN	3.43698e+06	650470	5.64073e+06	NaN	NaN	NaN	NaN	NaN	1.74799e+06	NaN	NaN	488563	NaN	NaN	NaN	1.08978e+07	NaN	NaN	NaN	NaN	NaN	NaN	NaN	0	0	1.912e-06	2.385e-07	6.99	541.1	404.4	404.4	1.03068e-07	8.72168e-09	0	0	8.25453e-07	8.57613e-08	0	0	3.9	61.69
P60660	MYL6	High	[K].ILYSQCGDVMR.[A]	P60660 [27-37]	High	High	1xCarbamidomethyl [C6]	1	3	37	0	1341.63	1	1.00972e+06	1.17664e+06	NaN	1.16341e+06	NaN	528837	1.04384e+06	NaN	NaN	1.47204e+06	NaN	4.1769e+06	1.03254e+06	2.06451e+06	593203	425993	NaN	NaN	4.64175e+06	NaN	NaN	2.46626e+06	724390	NaN	NaN	5.01733e+06	NaN	NaN	988651	4.43599e+06	NaN	NaN	609010	NaN	1.63903e+06	2.43837e+06	1.68318e+06	1.24074e+06	3.03173e+06	7.52017e+06	1.44616e+06	NaN	NaN	NaN	NaN	571701	NaN	4.05205e+06	1.66994e+06	3.0572e+06	1.86537e+06	NaN	2.31052e+06	3.82075e+06	1.30093e+06	1.01812e+06	332127	1.62072e+06	NaN	NaN	8.06884e+06	NaN	1.32874e+06	2.77533e+06	4.44253e+06	NaN	891920	NaN	717845	8.59649e+06	5.4925e+06	2.15577e+06	867407	NaN	2.6521e+06	NaN	NaN	NaN	6.05746e+06	2.58365e+06	NaN	NaN	NaN	0	27	1.912e-06	1.347e-06	7.07	578.6	451.9	451.9	8.45649e-08	7.23459e-09	0	0	6.77266e-07	7.20156e-08	0	0	2.46	35.52
P36222	CHI3L1	High	[K].TLLSVGGWNFGSQR.[F]	P36222 [92-105]	High	High		1	1	19	0	1521.78	1	NaN	913314	668522	1.92209e+06	NaN	1.02545e+06	1.60455e+06	686502	1.60455e+06	1.1456e+06	4.30941e+06	654403	1.08994e+06	1.44893e+06	609541	323614	969063	440840	6.34376e+06	1.25944e+06	1.11066e+06	2.52038e+06	326184	NaN	593028	3.02119e+06	1.58568e+06	1.70727e+06	2.22553e+06	1.35417e+06	1.46563e+06	1.37519e+06	3.36227e+06	2.62812e+06	632276	623187	1.15561e+06	1.56287e+06	1.14935e+06	6.11162e+06	1.58074e+06	1.78917e+06	2.19151e+06	468564	2.70203e+06	462929	NaN	2.07586e+06	2.82589e+06	NaN	1.18569e+06	2.04198e+06	3.57978e+06	1.45459e+06	1.43192e+06	2.59755e+06	970501	2.58857e+06	1.48138e+06	1.22204e+06	4.24746e+06	3.52107e+06	1.65154e+06	NaN	3.04996e+06	NaN	2.97966e+06	1.2248e+06	NaN	1.67927e+06	2.8942e+06	1.17171e+07	NaN	4.16283e+06	1.38292e+06	6.49133e+06	1.38647e+07	1.89727e+06	4.53141e+06	3.61556e+06	2.19921e+06	2.37055e+06	NaN	0	92	1.912e-06	3.275e-07	10.65	611.5	403	403	2.23719e-11	3.10537e-12	0	0	8.09853e-10	1.19255e-10	0	0	3.52	58.93
P01599		High	[R].LIYAASSLQSGVPSR.[F]	P01599 [69-83]	High	High		1	1	29	0	1548.84	0	NaN	NaN	NaN	2.8782e+06	NaN	NaN	NaN	NaN	NaN	NaN	NaN	NaN	NaN	1.58325e+06	NaN	1.15182e+06	1.96345e+06	2.36794e+06	NaN	NaN	NaN	NaN	NaN	NaN	NaN	NaN	1.58079e+06	NaN	NaN	NaN	1.99895e+06	NaN	1.70074e+06	NaN	NaN	NaN	NaN	2.80108e+06	1.19696e+06	4.82037e+06	NaN	NaN	NaN	NaN	NaN	NaN	NaN	NaN	NaN	NaN	NaN	NaN	NaN	NaN	NaN	NaN	1.15797e+06	NaN	NaN	NaN	NaN	NaN	NaN	2.58259e+07	NaN	NaN	NaN	1.7301e+06	NaN	NaN	NaN	NaN	NaN	NaN	NaN	NaN	NaN	NaN	NaN	6.12209e+06	NaN	NaN	NaN	0	69	1.912e-06	1.879e-09	9.51	604.9	504.8	504.8	3.08396e-10	2.74849e-11	0	0	2.4699e-09	2.41962e-10	0	0	3.82	42.25
P31948	STIP1	High	[R].TLLSDPTYR.[E]	P31948 [145-153]	High	High		1	3	66	0	1065.56	3	4.69136e+06	2672259	2.56828e+06	9.10241e+06	NaN	5.14197e+06	4.76179e+06	4.94398e+06	986516	2.47022e+06	8.44615e+06	3.84649e+06	3.7495e+06	5.71403e+06	1.81133e+06	1.33714e+06	4.90339e+06	1.56819e+06	8.53424e+06	4.57264e+06	5.70506e+06	5.24627e+06	2.99445e+06	1.87336e+06	1.1051e+07	1.19434e+07	5.97869e+06	2.65682e+06	7.14951e+06	2.17126e+07	6.12759e+06	4.33913e+06	2.81105e+06	1.26619e+07	3.01758e+06	2.32739e+06	6.01172e+06	1.54123e+07	1.19972e+07	2.90749e+07	7.25482e+06	6.91313e+06	1.58665e+07	2.33924e+06	1.01233e+07	3.62092e+06	3.06829e+06	3.19557e+07	2.1668e+06	4.86831e+06	1.42673e+06	1.02494e+07	1.65439e+07	1.1756e+07	2.25003e+06	5.35223e+06	3.05874e+06	1.66185e+07	6.1916e+06	1.10627e+07	2.41189e+07	2.26501e+07	4.29783e+06	1.2611e+07	1.12843e+07	8.55706e+06	3.69638e+06	6.31533e+06	5.31682e+06	3.78814e+07	1.29491e+07	1.31957e+07	1.60536e+07	9.86307e+06	1.01159e+07	4.07326e+07	2.33992e+07	1.04e+07	4.4313e+07	6.02618e+06	6.03133e+06	1.30084e+07	NaN	0	0	0.001309	0.0198	3.33	317.9	167.2	167.2	0.000464881	3.65476e-06	3.63118e-06	0.000130844	0.0165583	0.000518936	0.000518927	0.0047414	1.24	34.6
Q99715-4	COL12A1	High	[R].IIYRPVAGGESR.[E]	Q99715-4 [755-766]	High	High		1	2	11	0	1317.73	1	NaN	NaN	NaN	NaN	NaN	630908	NaN	NaN	NaN	NaN	2.03887e+06	2.71692e+06	NaN	NaN	403191	NaN	NaN	NaN	1.47294e+06	NaN	NaN	NaN	NaN	NaN	NaN	NaN	NaN	NaN	NaN	NaN	NaN	NaN	NaN	NaN	NaN	321297	219702	298336	3.44844e+06	NaN	NaN	NaN	NaN	NaN	NaN	NaN	NaN	NaN	NaN	1.71834e+06	570061	NaN	NaN	NaN	NaN	NaN	NaN	2.17214e+06	1.18796e+06	NaN	NaN	NaN	NaN	1.61571e+06	2.27003e+06	NaN	NaN	NaN	333717	NaN	NaN	NaN	3.49187e+06	1.26639e+06	NaN	NaN	NaN	9.16137e+06	NaN	NaN	NaN	NaN	NaN	0	0	0.0001269	0.001603	2.78	274.3	201.8	201.8	0.00167704	5.42356e-05	5.42195e-05	0.000314861	0.0133959	0.000404789	0.000404714	0.00365275	1.6	24.39
O43505	B4GAT1	High	[K].ILYR.[Q]	O43505 [395-398]	High	n/a		1	1	46	0	564.35	0	1.74817e+06	667434	687566	3.8665e+06	913022	1.0241e+06	636168	1.52389e+06	1.45238e+06	3.53674e+06	9.45043e+06	1.66056e+07	2.54358e+06	2.25652e+06	1.18864e+07	3.68693e+06	1.56291e+06	2.19292e+06	1.76522e+07	225511	253049	3.01054e+06	NaN	NaN	1.50817e+06	4.56212e+06	9.24618e+06	3.4283e+06	1.81113e+07	2.14016e+07	NaN	NaN	NaN	NaN	1.42034e+06	1.21519e+06	NaN	1.24521e+06	7.95151e+06	799444	3.88015e+06	1.87625e+06	5.85778e+06	435335	2.43186e+06	1.04902e+06	4.60424e+06	1.49858e+06	6.56389e+07	1.92551e+07	1.72414e+07	1.09344e+08	3.37675e+08	4.32223e+07	5.728e+06	2.82357e+07	3.35816e+06	2.19006e+07	1.30151e+08	421304	2.55117e+08	3.78692e+07	2.47009e+06	1.33752e+06	1.64464e+06	621026	1.57818e+06	1.85456e+06	3.1569e+06	1.97365e+06	8.40429e+06	676944	5.00573e+06	1.61538e+06	NaN	1.01177e+06	NaN	NaN	NaN	2.57608e+06	961557	NaN	NaN	0	395	NaN	NaN	3.14	312.4	312.4	312.4	0.000726946	8.86715e-06	8.80783e-06	0.000169062	0.0256585	0.000687003	0.000686992	0.00647683	NaN	34.47
Q9BRG1	VPS25	High	[K].LIYQWVSR.[S]	Q9BRG1 [110-117]	High	High		1	1	16	0	1064.59	2	866644	NaN	5.51865e+06	1.84771e+06	NaN	1.8119e+06	NaN	647884	2.07011e+06	3.098e+06	2.92285e+06	9.19457e+06	2.20937e+06	NaN	3.0977e+06	1.71316e+06	906603	4.52975e+06	3.1979e+06	NaN	3.01974e+06	3.94419e+06	NaN	NaN	1.79805e+06	1.80267e+06	1.65388e+06	1.84468e+06	NaN	NaN	NaN	3.41714e+06	3.37389e+06	NaN	NaN	NaN	2.49695e+06	NaN	1.06847e+07	NaN	1.04721e+06	1.6929e+06	3.90497e+06	1.34994e+06	3.8087e+06	NaN	NaN	2.12851e+06	NaN	9.11875e+06	NaN	1.90976e+06	NaN	6.12968e+06	NaN	3.83279e+06	3.46599e+06	NaN	3.88454e+06	NaN	NaN	NaN	NaN	4.41938e+06	2.68085e+06	1.88593e+06	3.84954e+06	1.58721e+06	NaN	NaN	NaN	2.15047e+06	NaN	3.70201e+06	NaN	3.30832e+06	2.65267e+06	NaN	3.25343e+06	NaN	1.57793e+06	NaN	NaN	0	110	0.002832	0.03347	1.69	254.5	84.9	84.9	0.0205731	0.000808735	0.000808663	0.00492069	0.159154	0.00579584	0.0057958	0.047023	1.05	46.32
O95164	UBL3	High	[RK].LIYQGR.[FVL]	O95164 [60-65]	High	High		1	8	40	0	749.43	1	404870	248564	NaN	1.45731e+06	312478	488712	1.20507e+06	450747	1.14715e+06	298790	NaN	3.01913e+06	188945	NaN	599589	547543	NaN	279104	3.56575e+06	1.13273e+06	1.09132e+06	NaN	559518	2.84097e+06	1.54961e+06	639676	659762	496930	491430	6.4158e+06	808876	738165	1.08839e+06	3.75586e+06	412406	683888	883695	NaN	896886	1.04421e+06	1.62867e+06	1.68592e+06	2.76927e+06	329224	1.82772e+06	514038	1.41611e+06	856242	1.24525e+06	2.64785e+06	1.90541e+06	1.7127e+06	2.93705e+06	3.58911e+06	1.04887e+06	4.87259e+06	877122	1.4366e+06	2.79554e+06	1.52773e+06	NaN	3.27792e+06	NaN	2.00743e+06	1.16488e+06	1.71652e+06	964286	420155	786827	1.52962e+06	883745	1.45621e+06	1.70694e+06	7.47171e+06	1.36599e+06	4.19581e+06	2.42274e+06	6.64233e+06	NaN	2.47778e+06	1.47555e+06	1.93108e+06	NaN	0	60	0.000827	0.01236	1.39	343.5	92.1	92.1	0.0404573	0.00146802	0.00146796	0.00856174	0.125646	0.00383776	0.00383769	0.0307466	1.31	25.09
Q5VWZ2	LYPLAL1	High	[K].IIYPTAPPR.[SF]	Q5VWZ2 [56-64]	n/a	High		1	2	10	0	1027.59	1	908871	422783	NaN	724186	NaN	611552	NaN	NaN	NaN	NaN	1.17474e+06	2.60981e+06	NaN	NaN	NaN	NaN	NaN	NaN	2.35716e+06	701445	NaN	NaN	NaN	NaN	631243	1.50013e+06	NaN	NaN	2.42332e+06	NaN	820178	NaN	817205	NaN	NaN	645041	NaN	NaN	1.53876e+06	NaN	NaN	NaN	2.07395e+06	244024	947035	NaN	NaN	1.26455e+06	1.37466e+06	1.30805e+06	956775	NaN	2.38937e+06	NaN	NaN	NaN	495805	1.32447e+06	NaN	NaN	NaN	NaN	NaN	NaN	1.43381e+06	NaN	1.76876e+06	750220	948324	NaN	1.73532e+06	7.14694e+06	1.46245e+06	NaN	1.90201e+06	3.50701e+06	NaN	NaN	NaN	NaN	NaN	NaN	NaN	0	0	6.868e-05	0.0008854	NaN	NaN	NaN	NaN	NaN	NaN	NaN	NaN	NaN	NaN	NaN	NaN	1.42	34.84
P31639	SLC5A2	High	[R].ILYPDEVACVVPEVCRR.[V]	P31639 [337-353]	High	High	2xCarbamidomethyl [C9;C15]	1	2	21	1	2075.04	2	882925	587835	NaN	793242	512121	NaN	NaN	NaN	NaN	NaN	1.15445e+06	1.93261e+06	1.11398e+06	1.04842e+06	NaN	NaN	664261	273442	NaN	NaN	NaN	2.57857e+06	954463	NaN	NaN	1.73227e+06	NaN	NaN	NaN	NaN	NaN	842313	2.45966e+06	NaN	652867	1.48322e+06	1.49027e+06	3.07279e+06	2.60352e+06	5.3961e+06	1.11506e+06	NaN	NaN	NaN	NaN	NaN	481817	NaN	1.16595e+06	2.12278e+06	2.29846e+06	NaN	2.5062e+06	1.38602e+07	578611	NaN	NaN	1.29158e+06	NaN	572151	NaN	1.91321e+06	967997	1.80346e+06	2.36959e+06	NaN	NaN	NaN	1.18457e+06	1.32649e+06	2.90997e+06	NaN	NaN	NaN	NaN	2.0104e+06	2.36587e+06	NaN	NaN	NaN	NaN	NaN	NaN	0	337	1.912e-06	7.198e-06	9.64	598	551.1	551.1	2.29974e-10	2.13777e-11	0	0	8.32498e-09	7.29582e-10	0	0	3.59	51.59
P31639	SLC5A2	High	[R].ILYPDEVACVVPEVCR.[R]	P31639 [337-352]	High	High	2xCarbamidomethyl [C9;C15]	1	2	19	0	1918.94	0	7.78565e+06	NaN	NaN	2.40858e+07	NaN	NaN	NaN	NaN	NaN	1.66014e+07	NaN	NaN	NaN	NaN	NaN	NaN	NaN	NaN	NaN	NaN	1.30436e+06	882571	6.42475e+06	NaN	NaN	1.15474e+07	NaN	NaN	NaN	NaN	NaN	536334	5.77382e+06	918139	NaN	NaN	NaN	NaN	3.14324e+07	8.62733e+07	NaN	NaN	NaN	3.48669e+06	NaN	NaN	NaN	1.64596e+07	1.3332e+07	NaN	NaN	NaN	NaN	1.37573e+07	NaN	NaN	NaN	NaN	1.89026e+07	NaN	NaN	NaN	NaN	943371	NaN	1.81873e+07	NaN	NaN	NaN	NaN	1.17606e+06	NaN	NaN	NaN	NaN	NaN	3.27722e+06	2.24235e+06	2.87095e+06	1.78896e+06	3.30972e+06	NaN	NaN	0	0	1.912e-06	1.959e-09	7.21	532.5	412.2	412.2	6.16292e-08	5.29795e-09	0	0	2.23095e-06	2.12094e-07	0	0	2.67	58.71
Q00610-2	CLTC	High	[K].LLYNNVSNFGR.[L]	Q00610-2 [1216-1226]	High	High		1	2	27	0	1296.67	1	1.0853e+06	960708	780978	NaN	NaN	NaN	850402	NaN	1.5837e+06	NaN	897217	1.19607e+06	443221	NaN	1.16725e+06	NaN	NaN	NaN	2.28437e+06	603499	NaN	1.07827e+06	NaN	2.05451e+06	605332	1.41991e+06	NaN	NaN	1.98559e+06	1.73359e+06	NaN	NaN	NaN	1.5725e+06	NaN	632371	1.00413e+06	NaN	NaN	5.26119e+06	NaN	1.19635e+06	1.53082e+06	301243	1.04751e+06	NaN	855014	1.82497e+06	850005	2.1909e+06	884887	NaN	1.89114e+06	1.89683e+06	509246	1.15989e+06	464231	1.55024e+06	1.16501e+06	NaN	NaN	1.69506e+06	1.9464e+06	NaN	NaN	NaN	839464	NaN	1.09727e+06	3.62336e+06	2.04786e+06	NaN	2.42166e+06	NaN	742197	3.95025e+06	NaN	NaN	2.25659e+06	NaN	NaN	NaN	NaN	0	1216	1.912e-06	1.358e-05	4.12	438.8	264	264	7.63114e-05	1.05545e-06	7.93539e-07	5.47226e-05	0.00275497	3.36794e-05	3.35212e-05	0.000410446	2.63	41.78
P25788-2	PSMA3	High	[K].IIYIVHDEVK.[D]	P25788-2 [190-199]	High	High		1	2	62	0	1228.69	1	1.29426e+06	843705	1.51948e+06	1.62512e+06	NaN	NaN	551293	NaN	NaN	762594	2.48471e+06	2.80965e+06	NaN	NaN	305203	479438	NaN	NaN	1.6225e+06	NaN	904388	NaN	NaN	NaN	NaN	941570	NaN	NaN	NaN	2.21686e+06	NaN	499886	NaN	2.53615e+06	NaN	557178	NaN	NaN	3.24673e+07	2.20906e+06	NaN	1.37486e+06	NaN	265222	1.02442e+06	NaN	NaN	2.18971e+06	NaN	NaN	3.25039e+06	1.76818e+06	3.85515e+06	3.23008e+06	787367	1.52544e+06	670340	3.67194e+06	2.47545e+06	1.09042e+06	NaN	1.39145e+06	NaN	3.55727e+06	NaN	1.1172e+06	880506	2.00169e+06	994250	6.29783e+06	2.09875e+06	2.82787e+06	2.07178e+06	NaN	NaN	6.20749e+06	4.36977e+06	NaN	NaN	4.01523e+06	1.38487e+06	NaN	NaN	0	190	1.912e-06	2.759e-06	4.75	478.7	324.2	324.2	1.76479e-05	1.05545e-06	9.59619e-07	6.25313e-05	0.000141335	1.89086e-06	1.4639e-06	6.3804e-05	1.98	34.66
O14964	HGS	High	[K].ILYLIQAWAHAFR.[N]	O14964 [108-120]	High	Low		1	1	1	0	1601.9	0	NaN	NaN	NaN	NaN	NaN	NaN	NaN	NaN	NaN	NaN	NaN	NaN	NaN	NaN	NaN	NaN	NaN	NaN	NaN	NaN	NaN	NaN	NaN	NaN	NaN	NaN	NaN	NaN	NaN	NaN	NaN	NaN	NaN	NaN	NaN	NaN	NaN	NaN	NaN	NaN	1.0716e+06	NaN	NaN	NaN	NaN	NaN	NaN	NaN	NaN	NaN	NaN	NaN	NaN	NaN	NaN	NaN	NaN	NaN	NaN	NaN	NaN	NaN	NaN	NaN	NaN	NaN	NaN	NaN	NaN	NaN	NaN	3.49479e+06	NaN	NaN	NaN	NaN	NaN	NaN	5.57382e+06	NaN	NaN	NaN	NaN	0	108	0.3224	1	1.02	237.4	113.9	113.9	0.0963641	0.00346879	0.00346877	0.0203072	0.295049	0.0130755	0.0130755	0.110356	1.23	50.64
P08603-1	CFH	High	[K].IIYK.[E]	P08603-1 [225-228]	High	n/a		1	1	88	0	536.344	4	2.02327e+06	1.78661e+06	2.2566e+06	3.19184e+06	6.05433e+06	4.32829e+06	8.89377e+06	4.2075e+06	6.16871e+06	3.14178e+06	1.37987e+07	2.6665e+06	1.77239e+06	7.72532e+06	3.74587e+06	3.11221e+06	3.34311e+06	3.08028e+06	1.65544e+07	3.45294e+06	4.89015e+06	1.4091e+06	2.49589e+06	5.5665e+06	2.14086e+06	4.51814e+06	4.72183e+06	2.17439e+06	3.35637e+06	1.4506e+07	3.22972e+06	1.12038e+06	2.03472e+06	2.24658e+07	2.35019e+06	817766	1.24889e+06	4.02472e+06	956249	2.57024e+06	2.78995e+06	2.3957e+06	8.75457e+06	2.12341e+06	8.90776e+06	1.1124e+07	4.11978e+06	1.70312e+07	2.11728e+06	3.0244e+06	1.11966e+06	4.58349e+06	5.32511e+06	7.78389e+06	4.39982e+06	2.97423e+06	2.02399e+06	3.36994e+06	1.5202e+06	6.69576e+06	7.01875e+06	4.71277e+06	4.34135e+06	5.7658e+06	NaN	3.52117e+07	1.06334e+07	4.15101e+06	888427	1.54116e+06	1.29339e+07	7.12802e+06	2.74108e+06	7.02735e+06	5.93967e+06	6.50291e+06	641375	4.68632e+06	7.5103e+06	4.47863e+06	1.42597e+07	1.3036e+07	NaN	0	225	NaN	NaN	4.09	388.5	388.5	388.5	8.11887e-05	1.05545e-06	7.64753e-07	5.31519e-05	0.00293056	4.82113e-05	4.81988e-05	0.00078775	NaN	23.26
Q8IW75	SERPINA12	High	[K].TLLSR.[R]	Q8IW75 [297-301]	High	n/a		1	1	1	0	589.367	0	NaN	NaN	NaN	NaN	NaN	NaN	NaN	NaN	NaN	NaN	NaN	NaN	NaN	NaN	NaN	NaN	NaN	NaN	NaN	NaN	NaN	NaN	NaN	NaN	NaN	NaN	NaN	NaN	NaN	NaN	NaN	NaN	NaN	NaN	NaN	NaN	NaN	NaN	NaN	NaN	NaN	NaN	NaN	NaN	NaN	NaN	NaN	NaN	NaN	NaN	NaN	NaN	NaN	NaN	NaN	NaN	NaN	NaN	NaN	NaN	NaN	NaN	NaN	2.38496e+06	2.42059e+06	NaN	NaN	NaN	NaN	NaN	NaN	NaN	NaN	NaN	NaN	2.08605e+06	NaN	3.18067e+06	5.76171e+06	NaN	2.94885e+06	NaN	NaN	0	297	NaN	NaN	1.42	324.7	20.6	20.6	0.038034	0.00135493	0.00135464	0.00777344	0.284307	0.0121031	0.012103	0.101704	NaN	21.86
P02462	COL4A1	High	[K].ILYHGYSLLYVQGNER.[A]	P02462 [1466-1481]	High	High		1	2	40	0	1924.99	3	NaN	1.50623e+06	NaN	NaN	2.07763e+06	427048	1.15253e+06	1.51349e+06	2.85373e+06	NaN	1.23871e+06	1.45902e+06	NaN	NaN	NaN	NaN	1.8961e+06	331382	NaN	NaN	1.64486e+06	828828	940646	NaN	2.31148e+06	2.0246e+06	810347	493993	3.30127e+06	2.77744e+06	NaN	NaN	627470	3.13139e+06	NaN	483256	1.13546e+06	1.3807e+06	1.27052e+06	3.7088e+06	1.29815e+06	NaN	1.90301e+06	1.07811e+06	2.28248e+06	2.02212e+06	951332	1.27677e+06	744516	NaN	NaN	1.11814e+06	1.83029e+06	NaN	409298	1.40294e+06	496266	2.7056e+06	NaN	NaN	NaN	3.84692e+06	1.40396e+06	1.07679e+06	3.6603e+06	2.29121e+06	1.3525e+06	373860	806751	1.02481e+06	2.01181e+06	2.82644e+06	1.31357e+06	3.49331e+06	2.38038e+06	1.56081e+06	NaN	NaN	4.0691e+06	NaN	NaN	NaN	NaN	0	1466	1.912e-06	4.891e-06	7.69	575.5	507.4	507.4	2.04708e-08	1.87948e-09	0	0	1.63947e-07	1.23153e-08	0	0	4.18	47.19
Q00888-1	PSG4	High	[R].IIYGPAYSGR.[E]	Q00888-1 [89-98]	n/a	High		1	3	2	0	1096.58	1	591120	916277	NaN	NaN	1.27813e+06	1.45381e+06	NaN	588442	NaN	NaN	NaN	NaN	NaN	NaN	NaN	1.1617e+06	NaN	534833	3.09869e+06	521872	NaN	NaN	NaN	NaN	NaN	1.08081e+06	NaN	NaN	1.47128e+06	1.59265e+06	NaN	NaN	596983	2.49015e+06	NaN	376486	NaN	1.15406e+06	NaN	2.12397e+06	NaN	1.88232e+06	1.09907e+07	199507	NaN	NaN	NaN	1.05384e+06	NaN	NaN	NaN	NaN	1.52548e+06	NaN	NaN	NaN	352862	NaN	NaN	NaN	NaN	NaN	NaN	NaN	NaN	NaN	NaN	NaN	NaN	NaN	NaN	NaN	NaN	NaN	2.40604e+06	NaN	NaN	NaN	NaN	NaN	NaN	NaN	NaN	0	0	0.0003116	0.003487	NaN	NaN	NaN	NaN	NaN	NaN	NaN	NaN	NaN	NaN	NaN	NaN	1.6	32.94
Q07075	ENPEP	High	[K].LLYGLASVK.[N]	Q07075 [819-827]	High	High		1	1	1218	0	963.587	32	3.18797e+07	2.91991e+07	2.19181e+07	2.57296e+07	3.5324e+07	2.71565e+07	9.55537e+07	2.5715e+07	3.4358e+07	6.38465e+07	9.76208e+07	3.55031e+07	2.73769e+07	3.18205e+07	1.97312e+07	1.67705e+07	3.78983e+07	1.53721e+07	9.6614e+07	4.24904e+07	2.72216e+07	2.52298e+08	2.08371e+07	7.04097e+07	1.31203e+08	5.46118e+07	5.3106e+07	6.82652e+07	2.71908e+08	9.15119e+07	3.10371e+07	3.4736e+07	7.48471e+07	1.38158e+08	8.62971e+07	3.57104e+07	4.02264e+07	7.30272e+07	5.4563e+07	1.0291e+08	3.57698e+07	4.62554e+07	5.91404e+07	1.52827e+07	3.75928e+07	4.0392e+07	3.02639e+07	2.3721e+07	2.98429e+07	8.94712e+07	2.85529e+07	3.71403e+07	5.3443e+07	4.33187e+07	2.02121e+07	9.26778e+07	2.90578e+07	2.16424e+07	4.0636e+07	3.23282e+07	4.52988e+08	9.55113e+07	3.24669e+08	8.97865e+07	115099944	2.5174e+08	6.18724e+07	7.82191e+07	2.74986e+07	6.91992e+07	1.25336e+08	9.85149e+07	5.46565e+07	5.3257e+07	1.64626e+08	7.3122e+07	1.79222e+08	1.15092e+08	3.53605e+08	3.131e+08	6.34081e+07	5.83427e+07	NaN	0	0	9.173e-06	3.179e-05	9.76	665.7	292.4	292.4	1.72927e-10	1.6604e-11	0	0	6.25987e-09	5.52496e-10	0	0	1.79	44.76
P60174	TPI1	High	[R].IIYGGSVTGATCK.[E]	P60174 [244-256]	High	High	1xCarbamidomethyl [C12]	1	3	210	0	1326.67	3	1.62032e+07	1.31619e+07	1.44995e+07	3.62637e+07	5.65412e+06	8.7669e+06	1.11709e+07	1.03054e+07	1.02187e+07	1.7016e+07	3.19301e+07	2.50159e+07	2.92208e+06	1.87932e+07	2.06956e+06	2.64527e+06	3.19738e+06	1.26156e+07	3.03807e+07	9.84088e+06	7.12341e+06	2.1108e+07	7.7547e+06	1.03549e+07	1.03526e+07	3.91286e+07	5.57799e+06	3.96019e+06	1.19886e+07	4.10884e+07	1.64742e+07	3.61383e+07	2.7595e+07	7.42196e+07	2.04673e+07	2.29313e+07	1.40761e+07	2.52286e+07	5.28652e+07	3.99764e+07	3.53797e+07	9.11849e+06	2.80036e+07	1.67553e+06	7.99424e+06	7.65926e+06	1.63958e+06	9.69309e+06	2.91107e+07	61062893	7.80869e+06	1.52917e+07	2.38783e+07	1.98008e+07	2.46416e+06	3.84345e+07	3.56468e+06	4.31004e+07	1.41087e+07	4.40228e+07	5.13296e+07	6.73385e+07	1.57344e+07	7.29948e+07	8.44237e+07	1.40335e+07	1.87101e+07	4.68072e+07	5.50306e+07	6.21495e+07	4.83835e+07	8.79497e+06	1.88698e+07	3.33268e+07	2.41375e+07	4.55196e+07	6.21901e+07	3.46696e+07	6.74672e+07	1.83063e+07	1.77109e+07	7.05734e+07	NaN	0	0	1.912e-06	1.64e-08	10.83	613.7	418.7	418.7	1.49503e-11	2.1046e-12	0	0	5.41193e-10	7.9034e-11	0	0	3.4	31.13
P10909-2	CLU	High	[K].TLLSNLEEAK.[K]	P10909-2 [121-130]	High	High		1	4	2013	0	1117.61	56	1566376773	3.44321e+08	3.97625e+08	1065936626	3.46187e+08	3.28378e+08	9.69771e+08	3.47944e+08	6.55473e+08	4.44117e+08	9.3452e+08	1421557575	2.4787e+08	4.17994e+08	3.90454e+08	3.20131e+08	8.50908e+08	1.68305e+08	1380248609	6.98663e+08	8.55005e+08	8.91542e+08	7.13663e+08	9.43502e+08	3.5971e+08	5.23024e+08	7.21626e+08	6.8467e+08	7.35548e+08	1441593245	586236030	2.85433e+08	3.37846e+08	1988001203	5.38458e+08	5.42148e+08	7.50053e+08	9.01039e+08	2035167973	1644041579	5.32376e+08	6.62283e+08	1150371798	257922066	6.72633e+08	4.36699e+08	2102366328	5.39731e+08	1460782711	5.76635e+08	5.0317e+08	2317701144	5675696606	1413128301	6.77772e+08	1099285600	5.41116e+08	1111840470	3317106489	6.12653e+08	4253849675	1774147319	2154454620	2059078492	8.24508e+08	3.58055e+08	7.95155e+08	5.94396e+08	1523705651	7.53705e+08	2051479786	4.18706e+08	5.60379e+08	3051223735	991732918	2788249822	3444523523	5.73085e+08	1243709672	462633681	1980710839	5.78571e+08	NaN	0	0	1.912e-06	4.136e-06	12.12	734.7	409.8	409.8	7.52194e-13	8.75174e-14	0	0	2.72291e-11	2.98591e-12	0	0	2.57	42.59
P09467	FBP1	High	[R].LLYECNPMAYVMEK.[A]	P09467 [278-291]	n/a	High	1xCarbamidomethyl [C5];2xOxidation [M8;M12]	1	1	12	0	1792.8	1	1.72967e+06	1.3269e+06	NaN	1.3944e+06	NaN	NaN	NaN	NaN	NaN	NaN	1.86108e+06	NaN	NaN	NaN	NaN	NaN	NaN	NaN	NaN	1.20546e+06	NaN	NaN	820535	NaN	651564	5.32214e+06	NaN	NaN	NaN	NaN	NaN	1.14101e+06	835294	2.73864e+06	NaN	792923	864958	NaN	NaN	NaN	NaN	NaN	NaN	NaN	NaN	NaN	NaN	NaN	NaN	NaN	1.51974e+06	NaN	1.86289e+06	NaN	NaN	NaN	NaN	NaN	941819	NaN	4.04674e+06	2.03508e+06	3.59429e+06	NaN	NaN	NaN	NaN	NaN	5.77525e+06	2.73179e+06	1.48318e+06	NaN	NaN	NaN	NaN	NaN	4.77508e+06	NaN	NaN	NaN	NaN	NaN	NaN	0	0	1.912e-06	7.487e-11	NaN	NaN	NaN	NaN	NaN	NaN	NaN	NaN	NaN	NaN	NaN	NaN	3.39	43.29
P09467	FBP1	High	[R].LLYECNPMAYVMEK.[A]	P09467 [278-291]	High	High	1xCarbamidomethyl [C5];1xOxidation [M]	1	1	150	0	1776.8	6	9.29282e+06	6.56272e+06	5.46529e+06	1.24144e+07	1.04816e+06	5.5348e+06	1.44323e+06	2.6592e+06	9.39434e+06	9.31458e+06	1.61897e+07	9.09242e+06	9.97722e+06	6.65737e+06	2.33641e+06	1.30163e+06	3.44944e+06	2.96391e+06	7.76437e+06	9.95213e+06	1.0617e+06	2.43469e+07	4.94799e+06	3.89289e+06	3.95217e+06	9.38966e+06	1.02596e+06	711120	1.0026e+06	2.51842e+06	1.75945e+06	7.12979e+06	1.04146e+07	2.18801e+07	8.52966e+06	1.22825e+07	9.1917e+06	1.81818e+07	2.24715e+07	2.53306e+07	1.42075e+07	1.87696e+06	1.56802e+07	818945	3.51377e+06	2.94269e+06	2.54068e+06	NaN	5.82688e+06	1.89289e+07	9.83492e+06	7.28496e+06	1.6125e+07	6.24141e+06	NaN	1.90514e+07	3.12186e+06	2.2502e+07	8.62081e+06	5.48936e+06	4.16097e+07	1.44442e+07	3.37583e+07	9.81038e+06	2.44284e+07	3.14871e+06	NaN	6.71104e+06	1.4047e+07	1.40256e+07	1.27304e+07	2.69728e+06	2.11777e+06	3.26493e+06	1.42153e+07	1.85343e+07	4.62551e+07	2.30643e+07	2.93818e+07	1.04216e+07	1.81753e+06	8.49293e+06	NaN	0	0	1.912e-06	1.003e-10	8.67	568.4	465	102.3	2.1427e-09	1.45057e-10	0	0	7.75647e-08	4.40163e-09	0	0	3.87	53.05
P09467	FBP1	High	[R].LLYECNPMAYVMEK.[A]	P09467 [278-291]	High	High	1xCarbamidomethyl [C5]	1	1	203	0	1760.81	2	4.59035e+06	1426202	1.39473e+06	1.13033e+07	6.93058e+06	1.49903e+06	2.89551e+07	3.68216e+06	2.51036e+07	2.82253e+06	6.37915e+06	1.23795e+07	1.72455e+06	951705	NaN	839824	5.41094e+06	540843	3.11312e+07	1.31193e+06	425457	8.78586e+06	2.20805e+06	1.61658e+07	2.69471e+06	4.48594e+06	971521	453331	5.19895e+06	1.46523e+07	1.36984e+06	2.77725e+06	4.04962e+06	8.81628e+06	4.52806e+06	1.88155e+06	2.66433e+06	3.52885e+06	3.38573e+06	5.87655e+06	3.9302e+06	729281	4.00206e+06	420749	5.03357e+06	3.29076e+06	1.37663e+06	1.85062e+06	4.10636e+06	1.29328e+07	3.60093e+06	3.996e+06	6.51662e+06	4.15781e+06	476856	2.15704e+06	528377	1.31944e+07	2.65978e+06	464205	3.34336e+06	3.04694e+06	1.03693e+07	4.68518e+06	4.94616e+06	7.27852e+06	9.02655e+06	7.28896e+06	5.47549e+06	1.12341e+07	7.68778e+06	NaN	NaN	9.29566e+06	1.07903e+07	2.49542e+06	1.14263e+07	4.82026e+06	6.95748e+06	3.56047e+06	2.81718e+06	NaN	NaN	0	278	1.912e-06	4.508e-10	10.83	614.8	555.5	555.5	1.49503e-11	1.99113e-12	0	0	5.41193e-10	7.32554e-11	0	0	4.29	59.62
P10909-2	CLU	High	[K].TLLSNLEEAKK.[K]	P10909-2 [121-131]	High	High		1	4	385	1	1245.7	12	3.09907e+08	4684647	7.39911e+06	3.01926e+07	4.89851e+07	1.18814e+07	2.36425e+07	7.53987e+06	4.63067e+07	1.48419e+07	3.29279e+07	4.07866e+07	444049693	1.558e+07	1.01917e+07	1.31926e+07	1047896431	4.3305e+06	1602341847	2.57543e+08	8.44278e+06	3.56508e+07	9.49803e+06	1.20772e+08	1.25532e+07	1.50116e+08	1.56989e+07	9.73518e+06	2.06733e+07	2003682715	7.04264e+08	9.8813e+06	4.08688e+08	4.43697e+07	1.04075e+07	4.6115e+06	1592738619	2.63887e+07	5.27086e+07	4.65059e+07	2.14664e+07	4.42666e+07	1569968503	1.25735e+08	2.87657e+07	1.05937e+07	1.75018e+08	3.32626e+07	3.54962e+08	2.39846e+07	1.14071e+07	2102207501	8.63013e+07	2.7141e+07	4.6044e+08	4.6989e+07	1.28258e+07	2121583098	3.71905e+07	1.55588e+07	1509379820	9.60924e+08	5.94051e+08	5.77896e+07	2.94425e+08	1.95454e+08	2.57832e+07	1.82613e+08	1.62342e+08	8.65459e+07	2.34549e+07	1.35073e+08	2.76879e+08	2.69311e+07	2.49902e+07	5.79396e+08	1.62933e+08	1.68509e+07	6.24429e+08	7.90142e+08	1.95045e+08	1.67273e+07	NaN	0	121	1.912e-06	9.003e-08	9.6	685.1	321.3	321.3	2.49226e-10	2.23348e-11	0	0	9.02187e-09	7.54854e-10	0	0	2.59	34.61
Q14894	CRYM	High	[K].LIYDSWSSGK.[-]	Q14894 [305-314]	High	High		1	1	79	0	1155.57	2	NaN	421553	NaN	NaN	1.07881e+06	NaN	NaN	NaN	927882	1.48222e+06	NaN	2.18437e+06	568282	1.19842e+06	NaN	NaN	NaN	NaN	NaN	NaN	NaN	1.17232e+06	474888	NaN	NaN	2.44926e+06	NaN	NaN	NaN	NaN	NaN	907498	613582	1.76218e+06	NaN	NaN	583925	NaN	NaN	NaN	NaN	NaN	NaN	NaN	NaN	NaN	NaN	NaN	632148	NaN	463204	NaN	NaN	NaN	NaN	NaN	NaN	NaN	NaN	NaN	NaN	NaN	2.35433e+06	NaN	NaN	1.75515e+06	1.49865e+06	1.31124e+06	5.13512e+06	5.75187e+06	6.05405e+06	4.3011e+06	NaN	4.58778e+06	1.59221e+06	NaN	6.59637e+06	3.20189e+07	3.03479e+06	NaN	NaN	NaN	NaN	0	305	1.169e-05	7.001e-05	3.99	380.4	247.7	247.7	0.000102487	1.05545e-06	7.36317e-07	5.17063e-05	0.00369657	7.13734e-05	7.11536e-05	0.000994883	2.02	40.24
P12081-2	HARS	High	[K].LIYDLK.[D]	P12081-2 [73-78]	High	High		1	4	6	0	764.455	0	NaN	NaN	NaN	NaN	NaN	NaN	NaN	NaN	NaN	NaN	NaN	NaN	NaN	NaN	NaN	NaN	NaN	NaN	NaN	NaN	NaN	NaN	NaN	NaN	NaN	NaN	NaN	NaN	NaN	NaN	NaN	NaN	NaN	NaN	NaN	NaN	NaN	NaN	NaN	NaN	NaN	NaN	NaN	NaN	NaN	NaN	NaN	NaN	NaN	NaN	NaN	NaN	NaN	NaN	NaN	NaN	NaN	NaN	NaN	NaN	NaN	NaN	NaN	NaN	NaN	NaN	NaN	NaN	NaN	NaN	NaN	231167	NaN	NaN	NaN	NaN	NaN	NaN	NaN	NaN	NaN	NaN	NaN	0	0	0.004491	0.05311	1.49	287.7	8.2	8.2	0.0322545	0.00121668	0.00121667	0.00718728	0.24406	0.0100466	0.0100466	0.0826478	1.21	40.17
Q9H6S3	EPS8L2	High	[K].ILYDFTAR.[N]	Q9H6S3 [499-506]	High	High		1	3	140	0	998.531	5	1.45358e+06	1.15419e+06	3.6251e+06	2.31666e+06	1.92056e+06	3.0423e+06	3.10376e+06	2.67451e+06	3.71408e+06	4.18153e+06	6.27035e+06	6.80995e+06	2.53902e+06	1.39205e+06	3.62696e+06	800758	2.66554e+06	528209	7.44325e+06	1.44186e+06	5.01335e+06	4.0539e+06	2.11524e+06	7.90332e+06	2.84714e+06	1.53115e+06	2.25655e+06	1.48537e+06	4.49185e+06	1.19905e+07	2.71845e+06	862149	6.02733e+06	9.79483e+06	1.78355e+06	2.6966e+06	3.55079e+06	4.26349e+06	7.76941e+06	7.58202e+06	1.89491e+06	7.82914e+06	20191530	1.79137e+06	5.29479e+06	2.66295e+06	1.33113e+06	1.3425e+07	1.34906e+06	9.77221e+06	2.26693e+06	1.38664e+06	1.22578e+07	7.14323e+06	1.35418e+06	9.3084e+06	2.17109e+06	7.9513e+06	2.44641e+06	1.57551e+06	5.43135e+06	4.73899e+06	3.42392e+06	1.2582e+07	1.56845e+07	2.52528e+06	5.126e+06	2.7686e+06	4.27841e+06	5.03056e+06	6.78147e+06	9.86345e+06	5.71632e+06	4.92897e+06	5.0975e+06	NaN	9.95119e+06	6.81723e+06	1.36038e+07	1.24575e+07	1.15913e+06	2.44994e+06	NaN	0	499	7.26e-05	0.0009514	3.63	305.3	165.7	165.7	0.000233671	1.38468e-06	1.32485e-06	9.53743e-05	0.00838962	0.000212923	0.000212889	0.00231611	1.29	43.66
Q6P179	ERAP2	High	[K].ILYALSTSK.[H]	Q6P179 [824-832]	High	High		1	2	4	0	995.577	0	NaN	846124	NaN	1.27846e+06	1.94663e+06	NaN	NaN	NaN	1.70972e+06	NaN	1.2479e+06	NaN	1.80313e+06	NaN	NaN	NaN	2.00877e+06	NaN	NaN	2.18854e+06	NaN	NaN	NaN	NaN	NaN	NaN	NaN	NaN	NaN	NaN	NaN	NaN	NaN	NaN	NaN	NaN	NaN	NaN	NaN	NaN	NaN	NaN	NaN	NaN	NaN	NaN	NaN	NaN	NaN	NaN	NaN	NaN	NaN	NaN	NaN	NaN	NaN	NaN	NaN	NaN	NaN	NaN	1.37532e+06	1.52374e+06	5.47923e+06	1.56175e+06	NaN	NaN	NaN	1.25933e+06	NaN	683806	1.64303e+06	NaN	NaN	NaN	3.04344e+06	NaN	NaN	1.80383e+06	1.77537e+06	NaN	NaN	0	824	0.0001211	0.001465	1.73	291.7	142.2	142.2	0.0185213	0.000768005	0.000767992	0.00472602	0.0577901	0.00134029	0.00134017	0.0113108	0.83	37.92
P05107	ITGB2	High	[K].LIYGQYCECDTINCER.[Y]	P05107 [528-543]	High	High	3xCarbamidomethyl [C7;C14];C9	1	1	19	0	2093.87	0	NaN	1.76145e+06	NaN	1.06722e+06	NaN	NaN	NaN	NaN	NaN	NaN	NaN	NaN	NaN	NaN	NaN	NaN	NaN	NaN	NaN	NaN	NaN	NaN	NaN	NaN	NaN	3.26825e+06	NaN	NaN	NaN	NaN	NaN	NaN	NaN	NaN	NaN	NaN	NaN	NaN	NaN	NaN	NaN	NaN	NaN	NaN	NaN	NaN	NaN	NaN	NaN	NaN	NaN	NaN	2.14655e+06	NaN	NaN	NaN	NaN	NaN	NaN	NaN	NaN	NaN	NaN	NaN	NaN	NaN	NaN	NaN	NaN	NaN	NaN	NaN	NaN	NaN	NaN	6.61155e+06	NaN	NaN	NaN	NaN	NaN	NaN	NaN	0	0	1.912e-06	3.721e-13	12.1	679	679	679	7.86287e-13	9.93477e-14	0	0	2.84633e-11	3.57578e-12	0	0	4.48	40.5
O15145	ARPC3	High	[R].TLIYITLYISECLK.[K]	O15145 [67-80]	High	n/a	1xCarbamidomethyl [C12]	1	1	3	0	1729.94	1	516427	NaN	465656	1.16941e+06	1.63946e+06	NaN	1.37157e+06	NaN	NaN	961084	1.78247e+06	NaN	412553	NaN	905345	NaN	NaN	NaN	NaN	1.04339e+06	NaN	NaN	NaN	NaN	NaN	NaN	NaN	377823	NaN	NaN	NaN	NaN	NaN	NaN	NaN	354625	NaN	1.12838e+06	NaN	NaN	NaN	NaN	NaN	NaN	NaN	NaN	NaN	NaN	NaN	NaN	NaN	NaN	NaN	NaN	NaN	NaN	NaN	NaN	NaN	NaN	NaN	NaN	NaN	NaN	4.01884e+06	1.75656e+06	NaN	1.13684e+06	NaN	NaN	NaN	NaN	NaN	NaN	NaN	NaN	NaN	NaN	NaN	NaN	NaN	NaN	NaN	0	67	NaN	NaN	0.9	140.2	1.9	1.9	0.127051	0.00490862	0.00490862	0.0307936	0.710801	0.0547018	0.0547018	0.439621	NaN	28.33
P04114	APOB	High	[K].TLLK.[A]	P04114 [2912-2915]	High	n/a		1	1	12	0	474.329	0	NaN	NaN	NaN	456006	282804	94647.8	49982.5	89974.3	171304	442627	717983	1.29609e+06	508647	186009	245245	539021	NaN	333829	NaN	1.35188e+06	NaN	NaN	96051.7	814831	40701.5	306675	NaN	90105.6	61497.1	140932	NaN	634892	334785	NaN	NaN	100931	95288.2	NaN	185986	1.7865e+06	490102	250802	689241	212715	88338.7	171810	NaN	334074	256791	977450	641530	1.48417e+06	280004	NaN	50349.1	NaN	NaN	228545	NaN	691482	309820	23013.3	NaN	NaN	NaN	520084	235614	832890	242693	223539	255016	1.38391e+06	968086	NaN	NaN	522889	NaN	NaN	NaN	1.28258e+06	164389	NaN	NaN	0	2912	NaN	NaN	1.31	172.7	172.7	172.7	0.0492013	0.00174168	0.00174134	0.0105097	0.657491	0.0468675	0.046866	0.390523	NaN	36.19
P34896-2	SHMT1	High	[R].IMGLDLPDGGHLTHGFMTDK.[K]	P34896-2 [138-157]	High	High	1xOxidation [M]	1	3	29	0	2171.03	4	1.38351e+06	275770	963563	3.3195e+06	996174	1.7209e+06	1.8163e+06	435327	946410	2.32681e+06	1.8936e+06	3.37213e+06	1.98115e+06	1.1583e+06	1.08892e+06	1.56754e+06	583380	832397	4.68108e+06	1.41763e+06	2.92605e+06	4.10465e+06	897162	2.90591e+06	2.89606e+06	NaN	453042	997460	5.27968e+06	3.95622e+06	NaN	689413	1.4789e+06	3.88818e+06	750705	1.23403e+06	1.56778e+06	1.89652e+06	9.47593e+06	NaN	2.5713e+06	3.32955e+06	6.64844e+06	836278	4.23491e+06	1.70149e+06	567650	2.10263e+06	1.7668e+06	2.82976e+06	886212	2.50486e+06	2.2701e+06	3.76948e+06	872187	2.62632e+06	NaN	1.53115e+06	2.42081e+06	1.61493e+06	2.56678e+06	6.65644e+06	4.32283e+06	NaN	NaN	2.57862e+06	1.00693e+06	1.03336e+06	1.76655e+06	1.58104e+06	2.75467e+06	5.22465e+06	1.50277e+06	1.7782e+06	695206	1.77784e+06	2.44656e+06	2.44268e+06	2.53427e+06	1.31126e+06	4.02894e+06	1.36444e+06	NaN	0	0	1.912e-06	1.96e-09	7.81	454.7	396.2	396.2	1.56602e-08	1.47847e-09	0	0	5.66891e-07	6.07956e-08	0	0	3.71	48.49
P32754-1	HPD	High	[K].IMREPWVEQDK.[F]	P32754-1 [117-127]	High	High	1xOxidation [M2]	1	2	86	1	1446.7	3	1.70323e+06	1.05851e+06	837263	3.39462e+06	2.19133e+06	1.01108e+06	2.03069e+06	522872	1.82979e+06	1.35523e+06	2.56634e+06	2.63212e+06	809071	452283	772209	895147	1.58269e+06	769824	2.03554e+06	1.44959e+06	760451	4.36429e+06	1.22896e+06	1.41687e+06	4.89918e+06	5.26932e+06	1.94792e+06	1.44347e+06	4.12252e+06	5.44963e+06	NaN	1.00898e+06	1.5108e+06	6.46992e+06	2.18655e+06	1.73925e+06	2.10731e+06	1.52628e+06	1.5348e+06	2.18826e+06	1.45886e+06	3.29825e+06	1.13913e+06	231428	3.62983e+06	760983	1.91807e+06	3.41816e+06	2.65437e+06	2.81877e+06	1.39959e+06	2.0468e+06	3.67207e+06	4.51294e+06	989301	3.39918e+06	1.3427e+06	2.84958e+06	NaN	NaN	6.7944e+06	5.16422e+06	4.71607e+06	7.43673e+06	5.74088e+06	2.26849e+06	3.45425e+06	2.37387e+06	3.81218e+06	1.70873e+06	4.01596e+06	9.31386e+06	2.3765e+06	5.0466e+06	4.10626e+06	9.91668e+06	2.91937e+06	4.2995e+06	3.20891e+06	NaN	NaN	1.97866e+06	NaN	0	0	1.912e-06	6.435e-08	4.09	367.4	319.6	319.6	8.16269e-05	1.05545e-06	7.62884e-07	5.30391e-05	0.00294633	4.92066e-05	4.90523e-05	0.000785315	2.87	26.75
P32754-1	HPD	High	[K].IMREPWVEQDK.[F]	P32754-1 [117-127]	High	High		1	2	93	1	1430.71	2	3.54353e+06	1.48965e+06	1.00185e+06	5.14392e+06	17114840	993229	1.68186e+06	792399	1.22622e+07	1.79482e+06	3.17823e+06	6.04156e+06	1.3581e+06	NaN	883235	NaN	NaN	605628	6.01646e+06	927174	NaN	5.67323e+06	1.35923e+06	32594562	2.71166e+06	2.79584e+06	1.16171e+06	870321	7.3282e+06	6.98046e+06	NaN	NaN	1.96382e+06	7.42606e+06	3.39883e+06	2.42455e+06	2.81118e+06	NaN	5.41647e+06	2.62786e+06	3.56409e+06	1.39568e+07	4.22954e+06	NaN	3.83431e+06	2.52952e+06	1.96866e+06	4.44675e+06	2.21051e+06	4.68902e+06	2.24152e+06	NaN	9.02716e+06	2.29092e+06	3.60352e+06	5.79396e+06	2.1949e+06	6.50533e+06	5.14674e+06	1.3953e+06	9.78264e+06	7.47036e+06	4.81367e+06	3.79594e+06	2.92694e+06	2.85899e+07	6.76195e+06	2.49909e+06	3.09988e+06	899898	6.48712e+06	8.55362e+06	2.67848e+06	1.09734e+07	2.09904e+06	NaN	NaN	NaN	3.56843e+06	NaN	NaN	NaN	NaN	0	117	1.912e-06	6.107e-09	6.32	483.1	387.1	387.1	4.83352e-07	4.03013e-08	0	0	1.74968e-05	1.89086e-06	1.6034e-06	6.78656e-05	3.59	31.51
P02751	FN1	High	[R].TIKPDVR.[S]	P02751 [1860-1866]	High	High		1	15	182	0	828.494	4	1.42124e+07	3.46957e+06	841278	1.42197e+07	3.08212e+06	3.99429e+06	7.39133e+06	5.35899e+06	7.41575e+06	5.15763e+06	1.15404e+07	1.94281e+07	1.22535e+06	2.71301e+06	1.87571e+06	4.15581e+06	2.61576e+06	983454	1.14795e+07	9.87597e+06	12853763	1.99489e+07	9.7627e+06	9.06961e+06	3.26176e+07	9.75489e+06	8.95081e+06	5.08305e+06	5.43336e+06	3.29838e+07	2.46089e+06	7.70261e+06	1.08545e+07	5.09979e+07	3.85755e+06	9.41618e+06	9.37274e+06	1.18449e+07	2.28251e+07	3.80646e+07	1.68922e+07	1.50705e+07	2.06306e+07	2.63805e+06	1.25332e+07	5.09027e+06	1.97125e+07	2.07991e+07	1.55347e+07	3.52951e+07	1.35139e+07	1.71627e+07	1.9692e+07	2.49085e+07	9.6551e+06	1.38417e+07	6.21355e+06	2.43656e+07	1.59202e+07	1.15256e+07	16706370	2.26524e+07	1.78309e+07	1.3648e+07	3.27646e+07	5.48726e+06	1.56994e+07	3.68383e+06	9.28583e+06	1.03426e+07	1.48849e+07	3.56893e+06	1.03876e+07	7.15398e+07	3.57199e+06	1.29837e+07	1.39499e+07	7.51254e+06	3.4559e+07	5.59216e+06	4.76715e+06	8.70598e+06	NaN	0	1860	0.0001221	0.001524	3.43	364.6	146.2	146.2	0.000367778	1.91405e-06	1.88372e-06	9.00941e-05	0.013143	0.000374829	0.000374774	0.00352994	1.74	19.07
P16444	DPEP1	High	[R].IMRDSPVIDGHNDLPWQLLDMFNNR.[L]	P16444 [26-50]	High	High	1xOxidation [M]	1	1	9	1	3012.45	0	NaN	NaN	NaN	5.03636e+06	NaN	2.20817e+06	2.16454e+06	1.93352e+06	1.72997e+07	7.03891e+06	2.71978e+06	7.3637e+06	1.83107e+06	1.15196e+06	NaN	NaN	NaN	NaN	NaN	NaN	NaN	64245.7	NaN	NaN	NaN	NaN	NaN	NaN	NaN	NaN	NaN	NaN	NaN	NaN	130618	NaN	NaN	NaN	NaN	NaN	9.95321e+06	3.16899e+07	8.76219e+06	1.99708e+06	NaN	1.92626e+06	1.80838e+06	2.78502e+06	4.36493e+06	2.37864e+07	5.90163e+06	2.39286e+07	408627	NaN	NaN	140493	NaN	131528	NaN	NaN	NaN	NaN	NaN	NaN	NaN	NaN	2.11241e+06	NaN	NaN	167333	173309	NaN	395027	227981	1.58379e+06	NaN	NaN	NaN	278253	192956	NaN	257048	NaN	0	0	1.912e-06	8.514e-07	6.05	383	383	342.3	8.86651e-07	6.9956e-08	0	0	3.20954e-05	1.89086e-06	1.53446e-06	6.59413e-05	4.64	68.84
Q9UKU9	ANGPTL2	High	[R].LMQVWCDQR.[H]	Q9UKU9 [302-310]	High	High	1xCarbamidomethyl [C6];1xOxidation [M2]	1	1	46	0	1251.56	4	492397	559845	364147	848170	1.01707e+06	348831	NaN	NaN	NaN	1.06939e+06	1.41105e+06	856437	NaN	838486	NaN	NaN	NaN	NaN	NaN	1.5747e+06	1.20601e+06	1.06708e+06	1.63989e+06	1.14705e+06	NaN	4.14679e+06	NaN	526417	NaN	NaN	NaN	2.37628e+06	1.91331e+06	4.05827e+06	864505	3.83236e+06	NaN	NaN	5.22774e+06	NaN	1.8707e+06	799228	NaN	NaN	NaN	NaN	NaN	NaN	1.39119e+06	1.99856e+06	843792	NaN	NaN	NaN	NaN	NaN	NaN	1.30066e+06	1.50556e+06	667877	1.0332e+07	7.8181e+06	NaN	NaN	NaN	973107	2.05197e+06	NaN	725663	790877	868115	1.07744e+06	1.05405e+06	NaN	1.44744e+06	3.27128e+06	6.87428e+07	NaN	NaN	NaN	NaN	NaN	NaN	0	302	1.526e-05	0.0001826	3.81	299.3	240.7	240.7	0.000154434	1.05545e-06	7.05865e-07	4.99201e-05	0.00556002	0.000104943	0.000104851	0.0013245	1.37	31.38
Q9UKU9	ANGPTL2	High	[R].LMQVWCDQR.[H]	Q9UKU9 [302-310]	High	High	1xCarbamidomethyl [C6]	1	1	278	0	1235.57	9	5.93014e+06	401970	8.03212e+06	3.68363e+07	2.1664e+07	6.40036e+06	2.43001e+07	7.61535e+06	3.07353e+07	3.98378e+07	3.91073e+07	3.14565e+07	1.75679e+07	1.39047e+07	5.55626e+06	2.57924e+06	2.77466e+06	1.98093e+06	5.26309e+07	1.3087e+07	4.29521e+06	1.82163e+07	3.98061e+06	3.77139e+07	1.29656e+07	19771862	3.7673e+06	3.21615e+06	1.21443e+07	1.17931e+07	1.15876e+07	1.07481e+07	7.00093e+06	2.66447e+07	6.03343e+06	3.64257e+06	3.43289e+06	1.93751e+07	3.51068e+07	6.64456e+07	5.36166e+07	2.54027e+07	1.61349e+07	4.08284e+06	1.12492e+07	1.50146e+07	8.10229e+06	1.15281e+07	2.87205e+07	1.77857e+08	3.05841e+07	1.12968e+08	1.47224e+07	2.19776e+07	3.03332e+06	1.62154e+07	1.95039e+06	1.37973e+07	7.03292e+06	1.26352e+07	6.12312e+07	3.0488e+07	1.04876e+06	1.93855e+07	7.41747e+07	3.50332e+07	1.44528e+07	2.25899e+07	1.61262e+07	2.38932e+07	1.5954e+07	9.18272e+06	5.61423e+07	1.38417e+07	1.81182e+07	3.54211e+07	6.63318e+07	37063094	5.98549e+07	3.62686e+07	1.39027e+07	1.72553e+07	NaN	0	302	1.912e-06	9.107e-06	8.14	541.6	489.9	489.9	7.25432e-09	6.51502e-10	0	0	2.62603e-07	2.54556e-08	0	0	2.61	39.79
Q13510-2	ASAH1	High	[K].IMQVVDEK.[L]	Q13510-2 [109-116]	High	High	1xOxidation [M2]	1	2	141	0	977.497	6	750431	432657	5.30854e+06	4.19638e+06	4.79718e+06	2.85973e+06	1.43461e+07	1.81119e+06	5.07682e+06	1.35213e+06	1.04202e+07	2.95744e+06	3.30012e+06	2.12839e+06	1.12165e+06	3.9811e+06	2.45921e+06	5.10452e+06	8.60844e+06	4.0938e+06	8.75431e+06	9.04648e+06	4.63557e+06	5.12443e+06	1.35737e+06	5.706e+06	7.69116e+06	3.95164e+06	6.97364e+06	1.06063e+07	1.10584e+07	5.20445e+06	3.11959e+06	1.45219e+07	1.25061e+07	2.66658e+06	4.67361e+06	NaN	1.15461e+07	NaN	1.49613e+07	2.80721e+06	3.24452e+06	1.92573e+06	1.77831e+06	3.44613e+06	1.22049e+06	1.35396e+06	4.8594e+06	4.32522e+06	NaN	4214607	2.1558e+06	NaN	3.69709e+06	4.94526e+06	3.47116e+06	2.89134e+06	1.80457e+06	1.51593e+07	105035364	1.42939e+07	1.20074e+07	575474	7.38459e+07	1.2273e+06	2.98505e+06	1.45681e+06	5.68163e+06	2.82756e+06	2.84955e+06	4.18557e+06	9.46941e+06	1.39061e+07	1.17466e+07	1.7793e+06	2.93929e+07	3.76354e+07	1.80382e+07	1.0124e+06	3.33456e+07	2.60416e+07	NaN	0	0	1.169e-05	5.017e-05	5.31	403.4	275.1	275.1	4.85602e-06	1.05545e-06	1.01557e-06	6.43583e-05	0.000175755	2.90457e-06	2.89666e-06	0.00012655	1.69	21.33
Q13510-2	ASAH1	High	[K].IMQVVDEK.[L]	Q13510-2 [109-116]	High	High		1	2	169	0	961.502	4	NaN	NaN	NaN	2.3309e+07	3.49351e+06	3.45455e+06	3.30516e+07	1.04873e+06	2.27214e+07	2.53193e+06	NaN	7.71702e+06	9.67383e+06	8.2778e+06	1.58588e+06	7.09314e+06	5.21463e+06	6.8163e+06	2.06898e+07	5.38992e+06	1.82923e+07	2.21031e+07	4.98365e+06	6.79337e+06	889306	6.6396e+06	9.64535e+06	6.68622e+06	2.07602e+07	6.53265e+06	3.9531e+07	NaN	5.49579e+06	NaN	479314	NaN	8.72085e+06	4.44528e+06	522048	NaN	3.66122e+07	5.62726e+06	1.13163e+07	2.12145e+06	673042	1.08415e+07	3.4981e+06	4.67045e+06	2.85749e+07	3.9862e+07	536797	1.72991e+07	1.48532e+07	478680	3.53062e+06	1.51745e+07	7.79259e+06	NaN	1.38319e+07	1.47795e+07	2.80798e+07	NaN	4.11387e+07	8.71481e+06	1.19117e+07	1.202e+06	2.41535e+06	4.48767e+06	1.21109e+07	2.57191e+07	2.22984e+07	1.07277e+07	1.32373e+07	6.13387e+07	3.01733e+07	5.18936e+07	2.0209e+08	4.22896e+07	1.0173e+08	3.15586e+07	8.42982e+07	3.61847e+07	NaN	0	109	1.169e-05	7.324e-05	4.53	444.5	244	244	2.94185e-05	1.05545e-06	9.01807e-07	6.00492e-05	0.00106382	8.04682e-06	7.74421e-06	0.000116816	1.76	27.54
O75882-1	ATRN	High	[R].IMQSSQSMSK.[L]	O75882-1 [841-850]	High	High	1xOxidation [M]	1	3	3	0	1142.52	0	NaN	NaN	NaN	128511	NaN	96066	123215	169636	NaN	NaN	158606	240180	NaN	NaN	86142.1	113997	171595	183194	253772	210098	221288	NaN	NaN	246605	601923	NaN	350830	150687	519763	1.75146e+06	180840	165560	253785	1.31415e+06	NaN	NaN	NaN	NaN	221440	608477	NaN	387816	528162	128567	207641	NaN	158384	136606	179391	695322	157316	310877	230498	329491	219149	538126	226907	382555	NaN	178889	1.33817e+06	823241	NaN	NaN	402336	NaN	314007	NaN	NaN	NaN	413275	122947	NaN	3.36152e+06	621341	575049	661471	NaN	NaN	NaN	221076	125879	NaN	0	0	1.282e-05	0.0001331	3.72	329.1	240.8	240.8	0.000191592	1.38468e-06	1.36226e-06	9.73994e-05	0.00688889	0.000152328	0.000152297	0.00189427	1.61	16.62
Q96A22	C11orf52	High	[R].TLKPQPQQLQQNLPK.[G]	Q96A22 [30-44]	High	High		1	1	11	0	1761	1	NaN	NaN	NaN	NaN	NaN	NaN	NaN	NaN	NaN	NaN	NaN	NaN	NaN	NaN	5.27474e+06	NaN	NaN	NaN	NaN	NaN	NaN	NaN	NaN	NaN	4.85197e+06	NaN	NaN	NaN	NaN	NaN	NaN	NaN	NaN	NaN	NaN	NaN	NaN	NaN	NaN	NaN	NaN	1.8351e+06	NaN	NaN	NaN	NaN	NaN	NaN	1.19187e+06	NaN	1.66478e+06	NaN	NaN	NaN	NaN	NaN	NaN	NaN	NaN	NaN	NaN	NaN	NaN	NaN	NaN	1.42052e+06	NaN	NaN	1.35969e+06	NaN	NaN	NaN	NaN	NaN	NaN	NaN	NaN	NaN	NaN	NaN	NaN	NaN	NaN	0	0	1.912e-06	2.304e-06	6.78	413.4	413.4	413.4	1.65767e-07	1.39292e-08	0	0	1.3276e-06	1.30404e-07	0	0	2.38	31.88
O94760-1	DDAH1	High	[K].IMQQMSDHRYDK.[L]	O94760-1 [200-211]	High	High	1xOxidation [M]	1	2	73	1	1567.7	1	790025	588923	543456	1.27416e+06	NaN	187365	NaN	57741.5	NaN	92068.9	NaN	1.0106e+06	364074	255140	NaN	303803	434912	592519	1.59172e+06	66282.9	623961	4.45744e+06	615797	NaN	655531	85844.3	966073	220790	870329	5.94987e+06	NaN	960499	1.80686e+06	3.91152e+06	547775	1.01894e+06	697151	NaN	1.40759e+06	846763	733049	NaN	1.16429e+06	NaN	553476	NaN	68556.5	NaN	359268	2.77078e+06	563776	NaN	NaN	76127.1	381316	1.87538e+06	589102	528866	481626	411713	1.40987e+06	2.35852e+06	1.14613e+06	484920	NaN	NaN	461009	745989	59290.4	322757	858030	NaN	678593	2.00724e+06	643109	354774	NaN	NaN	1.47037e+06	NaN	165102	265285	NaN	0	0	1.912e-06	5.282e-10	6.82	482.4	387.5	191.9	1.50437e-07	1.28947e-08	0	0	5.44573e-06	1.89086e-06	1.75557e-06	7.23641e-05	3.53	17.79
O94760-1	DDAH1	High	[K].IMQQMSDHRYDK.[L]	O94760-1 [200-211]	High	High		1	2	137	1	1551.7	1	7.92506e+06	852961	6.96334e+06	6.89352e+06	1.42989e+06	1.85609e+06	247965	3.1888e+06	NaN	1.61329e+06	1.72583e+06	5.62891e+06	2.43133e+06	9.91832e+06	473742	7.95814e+06	6.30107e+06	1.18085e+06	3.81373e+06	6.59156e+06	2.02169e+06	2.48218e+07	2.51624e+06	375625	1.25195e+07	1.18114e+06	1.27481e+06	1.48263e+06	2.18533e+06	7.79105e+06	1.74096e+06	2.52344e+06	5.17896e+06	2.34606e+07	1.76228e+06	2.19085e+06	4.38617e+06	4.44128e+06	1.95544e+06	4.9292e+06	9.59498e+06	1.00493e+06	6.7804e+06	451260	2.74305e+06	NaN	NaN	3.59856e+07	1.64824e+06	8.21684e+06	6.67087e+06	6.79039e+06	1.61485e+06	7.40273e+07	1.02681e+06	6.02775e+06	1.79084e+06	1.99046e+07	3.14808e+06	8.55293e+06	5.77006e+06	7.07145e+06	7.73542e+06	845125	1.84163e+06	972072	4.6445e+06	2.90829e+06	489251	1.87993e+06	3.86618e+06	4.32775e+06	3.05066e+06	2.14998e+07	1.69117e+06	3.31452e+06	4.37573e+06	1.12146e+06	9.58807e+06	NaN	813296	NaN	NaN	0	200	1.912e-06	5.818e-11	7.2	523.9	437.5	437.5	6.37727e-08	5.43796e-09	0	0	2.30854e-06	2.17457e-07	0	0	3.72	19.2
P98164	LRP2	High	[K].LMSDK.[R]	P98164 [3143-3147]	High	n/a		1	1	9	0	593.296	1	1.18052e+06	474498	1.44699e+06	1.80988e+06	NaN	2.155e+06	679548	1.15561e+06	NaN	856727	1.68956e+06	1.1473e+06	406503	1.21405e+06	334178	1.78106e+06	4.56895e+06	1.29721e+06	4.02998e+06	1.10158e+06	461582	2.96852e+06	1.60759e+06	NaN	NaN	3.1625e+06	4.97057e+06	NaN	NaN	3.54999e+07	2.6936e+06	921515	837499	5.43566e+06	NaN	475371	4.0748e+06	1.91468e+07	4.60313e+06	3.0967e+07	NaN	NaN	3.73105e+06	250407	4.06368e+06	1.69804e+06	NaN	2.9291e+07	NaN	2.85494e+06	NaN	4.35239e+06	5.65849e+06	5.617e+06	748649	3.02724e+06	1.05754e+06	1.75195e+07	1.79643e+06	5.3471e+06	4.73357e+06	2.44835e+06	690286	4.87586e+06	1.49969e+06	NaN	3.05113e+06	NaN	NaN	2.41052e+06	NaN	2.41484e+06	1.07081e+06	6.7436e+06	1.64738e+06	4.77208e+07	1.31761e+07	1.11497e+07	2.73137e+06	NaN	1.04902e+06	7.22676e+06	NaN	0	3143	NaN	NaN	2.29	404.8	34.3	34.3	0.005186	0.000175849	0.000175781	0.00110995	0.159439	0.00582032	0.00582029	0.0471454	NaN	36.49
O15230	LAMA5	High	[K].TLLAAIR.[A]	O15230 [2277-2283]	High	Low		1	1	2	0	757.493	1	1.15548e+08	163745632	1.06935e+08	1.20548e+08	8.59803e+07	6.8899e+07	6.92686e+07	6.41624e+07	1.58299e+08	164479468	7.68026e+07	9.39665e+07	128196592	1.24665e+08	1.16448e+08	6.60603e+07	5.80523e+07	6.03647e+07	1.04496e+08	1.26601e+08	9.70741e+07	1.41341e+08	1.34072e+08	2.40143e+08	1.07026e+08	7.84808e+07	6.66919e+07	1.32402e+08	1.10577e+08	9.2512e+07	109498339	1.42757e+08	7.40124e+07	128465098	1.33478e+08	6.70952e+07	1.02062e+08	6.26338e+07	9.83156e+07	3.24971e+07	7.70417e+07	2.84805e+08	1.47544e+08	1.35403e+08	9.19214e+07	6.20952e+07	5.69933e+07	7.23229e+07	131212372	169225281	1.0191e+08	7.75678e+07	1.70119e+08	1.58374e+08	8.73626e+07	5.46877e+07	8.66273e+07	1.19535e+08	7.93763e+07	1.70899e+08	3.69515e+07	5.66358e+07	1.95055e+08	133332411	5.73706e+07	2.37884e+08	9.26924e+07	9.01653e+07	1.06405e+08	6.93494e+07	8.11747e+07	5.30645e+07	7.19635e+07	7.69748e+07	155322811	7.73206e+07	1.40986e+07	7.06379e+07	7.38292e+07	115752642	2.02426e+08	1.39923e+08	NaN	0	2277	0.4692	1	1.8	278.9	22.4	22.4	0.0159954	0.000636859	0.000636668	0.00439119	0.376108	0.0178419	0.0178417	0.152694	0.25	67.38
Q99983	OMD	High	[K].LMQLNLCSNR.[L]	Q99983 [214-223]	High	High	1xCarbamidomethyl [C7]	1	1	19	0	1248.62	0	1.37756e+06	449071	NaN	2.30722e+06	NaN	NaN	NaN	NaN	4.82313e+06	NaN	1.10701e+06	1.28786e+06	NaN	1.00839e+06	NaN	NaN	NaN	NaN	3.06607e+06	934431	942807	1.97966e+06	623887	6.85547e+06	NaN	1.42957e+06	NaN	NaN	NaN	NaN	NaN	NaN	NaN	NaN	697190	596500	NaN	NaN	NaN	NaN	702422	NaN	NaN	NaN	NaN	NaN	840274	NaN	695990	1.45015e+06	NaN	2.28414e+06	NaN	NaN	NaN	NaN	NaN	NaN	3.45577e+06	NaN	1.41669e+07	1.85554e+06	NaN	NaN	NaN	NaN	NaN	NaN	NaN	NaN	NaN	NaN	NaN	NaN	NaN	NaN	NaN	NaN	NaN	NaN	NaN	NaN	NaN	0	0	5.613e-06	2.671e-05	3.02	507.8	99.8	99.8	0.000953765	2.23167e-05	2.22964e-05	0.000205626	0.00762716	0.00018213	0.000181948	0.00212222	2.96	41.11
P50995	ANXA11	High	[K].TILALMK.[T]	P50995 [265-271]	High	High		1	2	440	0	789.49	14	27878536	6.72083e+06	3.76911e+06	4.9237e+07	4.02816e+06	5.52558e+06	4.44461e+06	4.58776e+06	5.75103e+06	8.29745e+06	9.36861e+06	1.99838e+07	8.04741e+06	7.73733e+06	5.994e+06	7.43568e+06	7.87949e+06	1.18817e+07	1.53031e+07	2.12422e+07	1.67972e+07	3.68663e+07	1.49938e+07	3.55658e+07	1.17288e+07	1.91083e+07	8.4651e+06	1.82144e+07	5.21923e+07	2.04732e+07	5.2131e+06	3.80273e+06	1.18441e+07	1.81487e+07	3.8516e+06	1.15964e+07	6.67207e+06	1.8738e+07	2.28047e+07	2.31832e+07	1.95125e+07	9.87652e+06	3.41311e+07	5.97736e+06	1.52623e+07	3.17547e+06	1.1171e+07	1.2544e+07	1.83489e+07	4.12686e+06	13885225	1.94441e+07	2.87948e+07	2.96258e+07	1.07469e+07	3.66491e+07	1.35605e+07	2.18197e+07	2.51348e+07	1.4479e+07	1.92222e+07	2.05039e+07	4.35848e+07	1.38806e+07	1.47227e+07	1.14527e+07	2.82167e+07	2.11722e+07	1.38707e+07	1.28403e+07	1.43882e+07	2.49713e+07	1.21453e+07	1.96662e+07	1.37381e+07	3.13852e+07	7.54563e+06	1.62373e+07	1.96918e+07	1.22654e+07	502836	4.80865e+06	NaN	0	0	0.0003925	0.004866	3.65	515	95	95	0.000225568	1.38468e-06	1.33011e-06	9.56389e-05	0.00810099	0.00020021	0.00020013	0.00219496	1.64	45.14
P50995	ANXA11	High	[K].TILALMK.[T]	P50995 [265-271]	High	High	1xOxidation [M6]	1	2	143	0	805.485	6	1.95747e+06	542904	NaN	4.84173e+06	1.74477e+06	400720	1.64265e+06	NaN	2.70625e+06	1.80188e+06	2.38845e+06	1.56972e+06	935033	990432	NaN	332020	3.0795e+06	1.05595e+06	NaN	1.66702e+06	2.75204e+06	4.16002e+06	NaN	5.20198e+06	1.42742e+06	1.75295e+06	NaN	2.2485e+06	4.03417e+06	1.82861e+06	1.35109e+06	NaN	782054	1.7803e+06	916268	266543	1.63038e+06	615568	1.57895e+06	1.3904e+06	1.66008e+06	2.30316e+06	6.20198e+06	710066	1.76104e+06	NaN	9.93382e+06	2.30862e+06	3.11041e+06	3.1673e+06	1.69465e+06	1.29077e+06	3.13861e+06	4.04394e+06	1.40333e+06	3.95805e+06	1.23654e+06	1.89955e+06	793345	2.11369e+06	2.70012e+06	1.90042e+06	1.32253e+07	2.50189e+06	3.07052e+06	1.30575e+06	8.58426e+06	4.51742e+06	4.11419e+06	2.3986e+06	818326	3.79186e+06	3.05986e+06	1.36283e+07	1.01703e+06	6.28207e+06	2.45597e+06	2.18076e+06	1.80613e+06	1.01249e+06	1.29186e+06	1.02286e+06	NaN	0	265	0.002252	0.02904	2.42	330.7	83.6	83.6	0.0038038	0.000136388	0.000136291	0.00100351	0.121593	0.00374955	0.00374917	0.0299513	1.6	34.49
Q16706	MAN2A1	High	[R].LMQDDNRGLEQGIQDNK.[I]	Q16706 [958-974]	High	High	1xOxidation [M2]	1	1	44	1	1989.93	0	533500	NaN	NaN	NaN	1.04553e+06	NaN	470861	NaN	NaN	NaN	NaN	1.40283e+06	NaN	NaN	461166	NaN	NaN	NaN	1.36978e+06	NaN	NaN	NaN	NaN	NaN	NaN	NaN	NaN	NaN	NaN	NaN	NaN	NaN	NaN	NaN	NaN	NaN	NaN	NaN	NaN	NaN	NaN	462446	1.17413e+06	NaN	NaN	NaN	NaN	NaN	1.09338e+06	NaN	NaN	NaN	NaN	NaN	NaN	NaN	685649	NaN	1.7673e+06	NaN	NaN	1.78959e+06	1.00084e+06	NaN	NaN	778691	1.17177e+06	NaN	NaN	NaN	NaN	1.43356e+06	941894	NaN	NaN	NaN	NaN	NaN	NaN	NaN	NaN	NaN	NaN	0	0	1.912e-06	5.049e-08	4.12	365.9	325.3	325.3	7.62624e-05	1.05545e-06	7.94204e-07	5.47435e-05	0.0027532	3.36794e-05	3.35617e-05	0.000410657	1.93	25.3
Q16706	MAN2A1	High	[R].LMQDDNRGLEQGIQDNK.[I]	Q16706 [958-974]	High	High		1	1	71	1	1973.93	2	1.73042e+06	1.5116e+06	423545	2.5337e+06	NaN	930146	946814	1.41941e+06	1.91568e+06	1.31173e+06	NaN	3.73753e+06	2.56215e+06	3.40212e+06	1.09579e+06	701902	885476	657139	8.00532e+06	NaN	1.53177e+06	5818971	1.44736e+06	NaN	2.62456e+06	NaN	2.43688e+06	823244	3.66252e+06	7.46185e+06	NaN	NaN	1.03404e+06	NaN	NaN	1.44225e+06	2.87655e+06	2.18616e+06	3.91813e+06	NaN	1.9759e+06	2.04802e+06	4.52052e+06	509264	5.12989e+06	2.74305e+06	3.70218e+06	2.3705e+06	1.58753e+06	NaN	1.14755e+06	NaN	6.55919e+06	7.9376e+06	2.23392e+06	5.08915e+06	2.71222e+06	1.42374e+06	NaN	NaN	NaN	6.92428e+06	6.33043e+06	NaN	1.04013e+07	NaN	3.01063e+06	NaN	1.29929e+06	1.58505e+06	6.2766e+06	5.36553e+06	2.68705e+06	NaN	NaN	NaN	NaN	7.28202e+06	1.22872e+07	NaN	NaN	NaN	NaN	0	0	1.912e-06	1.851e-07	6.47	425.8	387.8	387.8	3.39885e-07	2.86283e-08	0	0	1.23036e-05	1.89086e-06	1.64592e-06	6.9056e-05	4.05	29.25
Q12982	BNIP2	High	[R].TLLAVTRPFISSK.[F]	Q12982 [255-267]	n/a	High		1	2	1	0	1432.85	0	NaN	NaN	NaN	NaN	NaN	NaN	NaN	NaN	NaN	NaN	NaN	NaN	NaN	NaN	NaN	NaN	NaN	NaN	NaN	NaN	NaN	NaN	NaN	NaN	NaN	NaN	NaN	NaN	NaN	NaN	NaN	NaN	NaN	NaN	NaN	NaN	NaN	NaN	NaN	NaN	NaN	7.1154e+06	NaN	NaN	NaN	NaN	NaN	NaN	NaN	NaN	NaN	NaN	NaN	NaN	NaN	NaN	NaN	NaN	NaN	NaN	NaN	NaN	NaN	NaN	NaN	NaN	NaN	NaN	NaN	NaN	NaN	NaN	NaN	NaN	NaN	NaN	NaN	NaN	NaN	NaN	NaN	NaN	NaN	0	0	0.005962	0.08283	NaN	NaN	NaN	NaN	NaN	NaN	NaN	NaN	NaN	NaN	NaN	NaN	1.59	30.79
P30711	GSTT1	High	[K].LMPWVLAMIR.[-]	P30711 [231-240]	High	High	1xOxidation [M2]	1	2	4	0	1245.68	0	NaN	NaN	NaN	307877	NaN	164583	327178	203788	NaN	235338	585952	380224	NaN	267399	113021	397020	398816	NaN	583851	NaN	1.31988e+06	311705	328003	NaN	196275	449779	674436	NaN	537548	NaN	NaN	NaN	814359	845912	NaN	NaN	540995	NaN	NaN	NaN	NaN	552188	NaN	NaN	NaN	NaN	NaN	NaN	NaN	NaN	NaN	NaN	606745	632332	NaN	NaN	127964	623619	NaN	NaN	NaN	NaN	NaN	NaN	1.13375e+06	885033	679529	255403	342063	NaN	422895	NaN	658799	440392	450465	1.36456e+06	NaN	NaN	1.02872e+06	NaN	610395	NaN	NaN	0	231	2.214e-05	0.0003717	2.79	325.2	138.2	107.1	0.0016056	4.46164e-05	4.46152e-05	0.000276811	0.0550066	0.0013036	0.00130323	0.0110533	1.76	67.32
Q9UBX1	CTSF	High	[K].TLLCSFQVLDELGR.[H]	Q9UBX1 [103-116]	High	High	1xCarbamidomethyl [C4]	1	1	13	0	1650.85	2	711235	NaN	289686	799608	1.83635e+06	NaN	NaN	NaN	1.69784e+06	406400	NaN	1.18158e+06	NaN	NaN	NaN	442432	NaN	NaN	529567	NaN	217750	597575	523457	5.28272e+06	580497	1.08295e+06	NaN	NaN	NaN	NaN	NaN	NaN	NaN	NaN	NaN	175080	463217	NaN	2.18462e+06	1.04454e+06	416042	3.15371e+06	459012	505198	1.6199e+06	NaN	NaN	2.2701e+06	566472	2.48299e+06	NaN	2.51238e+06	2.25241e+06	NaN	563878	986901	567069	1.21671e+06	1.03698e+06	NaN	1.23546e+06	768308	NaN	1.35943e+06	3.53935e+06	7.12118e+06	900109	427811	632790	272115	625396	713076	NaN	468788	NaN	2.12149e+06	1.95996e+06	2.92928e+06	NaN	NaN	NaN	NaN	NaN	0	0	1.912e-06	7.601e-08	3.88	472.8	313.1	313.1	0.000130374	1.05545e-06	7.18114e-07	5.06432e-05	0.00104393	8.04682e-06	7.85671e-06	0.000118133	3.84	67.75
P19823	ITIH2	High	[K].TILDDLR.[A]	P19823 [335-341]	High	High		1	1	8	0	845.473	0	NaN	NaN	NaN	NaN	NaN	NaN	NaN	NaN	NaN	NaN	NaN	NaN	NaN	NaN	NaN	NaN	NaN	NaN	NaN	NaN	NaN	NaN	NaN	NaN	NaN	NaN	NaN	NaN	NaN	NaN	NaN	NaN	NaN	NaN	NaN	NaN	NaN	2.13714e+06	1.11042e+06	3.10989e+06	674845	NaN	NaN	NaN	NaN	NaN	NaN	1.45649e+06	NaN	NaN	NaN	NaN	NaN	NaN	NaN	NaN	NaN	2.55705e+06	NaN	NaN	1.91841e+06	902513	NaN	NaN	NaN	NaN	NaN	NaN	NaN	NaN	NaN	NaN	NaN	1.28703e+06	592764	NaN	NaN	2.76079e+06	NaN	NaN	NaN	NaN	NaN	0	0	0.001923	0.02604	2.35	324.2	59	59	0.00443673	0.000156542	0.00015647	0.00109017	0.139315	0.00485224	0.00485186	0.0394541	1.06	43.94
P06576	ATP5B	High	[R].IMNVIGEPIDERGPIK.[T]	P06576 [144-159]	High	High		1	1	12	1	1780.96	0	NaN	NaN	NaN	NaN	NaN	NaN	NaN	NaN	NaN	NaN	NaN	961261	1.55454e+06	NaN	NaN	NaN	NaN	NaN	NaN	NaN	NaN	NaN	NaN	NaN	NaN	NaN	NaN	NaN	NaN	NaN	NaN	NaN	NaN	NaN	NaN	NaN	NaN	NaN	NaN	NaN	NaN	NaN	NaN	NaN	NaN	NaN	NaN	NaN	NaN	NaN	NaN	NaN	NaN	NaN	1.13833e+06	NaN	NaN	NaN	NaN	NaN	NaN	NaN	NaN	NaN	NaN	NaN	NaN	NaN	NaN	NaN	NaN	NaN	754856	NaN	NaN	NaN	NaN	NaN	NaN	NaN	NaN	NaN	NaN	0	0	1.912e-06	1.521e-11	9.59	633.1	588	588	2.54399e-10	2.25051e-11	0	0	2.03744e-09	2.10654e-10	0	0	3.88	44.82
P19823	ITIH2	High	[K].TILDDLRAEDHFSVIDFNQNIR.[T]	P19823 [335-356]	High	High		1	1	82	1	2631.32	2	NaN	514412	458755	1.11768e+06	3.37009e+06	1.94876e+06	1.2706e+06	1.38762e+06	2.82153e+06	876993	5.3361e+06	3.49663e+06	735639	1.04466e+06	NaN	NaN	984394	391047	4.49248e+06	640912	787715	2.35801e+06	1.89361e+06	4.22116e+06	1.16815e+06	7.59826e+06	3.76031e+06	1.94162e+06	NaN	1.53462e+07	975833	2.18741e+06	2.43189e+06	7.72623e+06	518842	1.11099e+06	1.54641e+06	1.25503e+07	3.97955e+06	1.40183e+07	818858	542944	6.65291e+06	930835	7.73003e+06	303383	566843	7.7278e+06	871976	6.34185e+06	1.01613e+06	909353	1.32245e+06	3.79231e+06	223258	2.42065e+06	NaN	1.23432e+07	1.16732e+06	5.67107e+06	2.18561e+06	1.70677e+06	1.77702e+06	1.11963e+06	773870	8.33951e+06	522127	1.15243e+06	377154	1.20886e+07	1.43355e+06	1.44275e+06	653423	6.29727e+06	1.23205e+07	1.07867e+07	1.08946e+06	6.46932e+06	6.07985e+06	NaN	NaN	2.05467e+06	NaN	0	0	1.912e-06	6.305e-16	17.23	956.6	839.8	839.8	5.86027e-18	8.72164e-19	0	0	2.12139e-16	3.37049e-17	0	0	6.15	63.49
Q99538	LGMN	High	[K].LMNTNDLEESR.[Q]	Q99538 [319-329]	High	High		1	3	17	0	1321.61	3	2.66966e+07	NaN	2.97888e+06	4.23423e+06	2.4792e+06	915374	3.51581e+06	1.42522e+06	6.56472e+06	1.86743e+06	1.23942e+07	4.26987e+06	1.08189e+06	3.15095e+07	NaN	8.28174e+07	NaN	404918	5.02744e+06	6.22485e+06	3.04774e+06	NaN	2.47344e+06	6.49079e+06	NaN	4.14792e+06	1.63221e+06	NaN	6.03605e+06	7.36783e+06	1.13659e+08	2.04483e+06	2.06765e+06	1.6396e+07	NaN	NaN	NaN	2.40991e+07	1.58885e+06	6.36281e+07	NaN	2.17191e+06	6.34641e+06	571626	1.48329e+06	2.11187e+06	NaN	1.18695e+06	3.69629e+06	6.74604e+06	1.60722e+06	4.71116e+06	9.13074e+06	5.86309e+06	1.03769e+06	5.25885e+06	NaN	5.4729e+06	6.29455e+06	1.27942e+07	1.10742e+07	9.20445e+06	NaN	1.25678e+07	1.92206e+08	5.19688e+06	1.01518e+06	1.05101e+06	9.83497e+06	4.66489e+06	4.97338e+06	1.35925e+06	1.29435e+06	NaN	1.83307e+06	9.79194e+07	6.4445e+06	1.54042e+07	4.16771e+06	12693446	7.49305e+06	1.39443e+07	NaN	0	0	1.912e-06	1.181e-07	5.88	505.9	411.9	411.9	1.32792e-06	9.03493e-08	0	0	1.06351e-05	1.89086e-06	1.66765e-06	6.96427e-05	3.2	30.95
Q8N307-3	MUC20	High	[R].LMQQLHR.[E]	Q8N307-3 [649-655]	High	High	1xOxidation [M2]	1	2	19	0	941.499	0	163580	129299	162620	162119	NaN	38044	574711	NaN	NaN	NaN	NaN	NaN	55677.8	NaN	89536.9	NaN	NaN	NaN	NaN	NaN	778157	NaN	123121	NaN	155553	NaN	NaN	NaN	NaN	NaN	1.04472e+06	NaN	NaN	1.26656e+06	NaN	185654	NaN	NaN	182459	NaN	NaN	140232	NaN	NaN	NaN	NaN	NaN	NaN	NaN	NaN	NaN	NaN	NaN	NaN	NaN	NaN	NaN	NaN	NaN	NaN	NaN	NaN	NaN	1.65532e+06	NaN	NaN	NaN	NaN	NaN	NaN	NaN	NaN	NaN	NaN	NaN	NaN	NaN	NaN	NaN	NaN	NaN	NaN	NaN	0	0	0.0006666	0.009428	3.32	406.9	251.3	251.3	0.000482092	4.83442e-06	4.83201e-06	0.000130582	0.00385808	7.26567e-05	7.25424e-05	0.000989027	1.51	18.49
P16662	UGT2B7	High	[K].TILDELIQR.[G]	P16662 [41-49]	High	High		1	1	38	0	1100.63	1	557844	481170	236031	NaN	343421	176226	NaN	NaN	444619	NaN	498240	NaN	226237	NaN	388572	NaN	NaN	NaN	NaN	NaN	NaN	564843	219980	1.18548e+06	NaN	NaN	NaN	NaN	719492	NaN	NaN	NaN	NaN	814944	NaN	492101	298496	NaN	NaN	NaN	NaN	NaN	NaN	138043	185319	NaN	280347	643292	NaN	NaN	225400	NaN	739568	NaN	193173	NaN	NaN	NaN	528387	NaN	NaN	NaN	1.29669e+06	426560	NaN	NaN	NaN	208904	NaN	325248	473315	715082	206137	449298	NaN	NaN	1.38654e+06	NaN	NaN	NaN	NaN	NaN	NaN	0	0	1.526e-05	0.000148	2.15	419.1	65.5	65.5	0.00704872	0.000242773	0.000242748	0.00172053	0.0220437	0.000583939	0.000583868	0.00545108	1.98	58.11
P43034	PAFAH1B1	High	[K].TIKMWEVQTGYCVK.[T]	P43034 [215-228]	High	n/a	1xCarbamidomethyl [C12]	1	1	3	1	1742.86	1	NaN	NaN	NaN	NaN	NaN	NaN	NaN	NaN	NaN	NaN	NaN	NaN	NaN	NaN	NaN	NaN	NaN	NaN	NaN	NaN	NaN	NaN	NaN	NaN	331985	NaN	NaN	NaN	NaN	NaN	NaN	NaN	NaN	NaN	NaN	NaN	NaN	NaN	NaN	NaN	NaN	NaN	NaN	NaN	NaN	NaN	NaN	961503	NaN	NaN	NaN	NaN	NaN	NaN	NaN	837735	NaN	NaN	NaN	NaN	NaN	904460	NaN	1.01086e+06	1.90965e+06	1.47665e+06	NaN	NaN	NaN	1.23843e+07	1.39539e+06	8.524e+06	7.95394e+06	NaN	2.26691e+06	NaN	3.64594e+06	2.34538e+06	4.57616e+06	NaN	NaN	NaN	NaN	0	215	NaN	NaN	0.94	125.6	104.6	104.6	0.113742	0.00444033	0.00444026	0.0275636	0.670104	0.0487939	0.0487938	0.404131	NaN	45.86
Q08345-1	DDR1	High	[K].IMSR.[L]	Q08345-1 [675-678]	High	n/a	1xOxidation [M2]	1	1	12	0	522.27	3	8.0614e+06	1.35716e+07	7.02162e+06	1.32887e+07	2.18113e+06	7.14918e+06	1.91047e+07	5.62444e+06	8.69847e+06	4.24234e+06	2.47671e+07	2.03916e+06	4.99254e+06	NaN	NaN	6.35801e+06	9.58418e+06	3.53313e+06	1.18636e+07	5.75105e+06	8.72015e+06	1.27967e+07	8.88137e+06	7.13211e+06	7.11092e+06	1.66608e+07	6.3162e+06	3.27786e+06	6.56957e+06	4.14129e+07	5.55744e+06	3.83451e+06	6.94406e+06	2.95458e+07	9.84649e+06	4.433e+06	1.6892e+07	4.13742e+07	1.17987e+07	7.57438e+07	9.3199e+06	5.22832e+06	3.13649e+07	2.674e+06	6.64522e+06	8.82447e+06	3.71351e+06	9.30695e+06	8.34769e+06	6.8137e+06	4.62094e+06	1.50023e+07	1.77273e+07	7.89698e+06	1.6932e+06	1.30376e+07	3.18642e+06	1.30423e+07	2.97571e+07	1.63326e+07	1.02937e+08	5.14272e+07	2.18386e+07	4.26659e+07	6.40922e+07	1.40826e+07	1.04251e+07	7.90961e+06	4.83848e+06	2.72843e+07	1.6638e+07	1.41807e+07	2.25712e+07	1.35359e+06	1.19814e+07	5.98533e+07	3.40272e+07	8.22062e+07	9.83492e+07	1.89496e+07	1.9493e+07	1.90726e+07	NaN	0	675	NaN	NaN	1.9	281.5	32.4	32.4	0.0124998	0.000475436	0.000475432	0.00307544	0.318985	0.0146851	0.014685	0.125464	NaN	27.81
Q03154-1	ACY1	High	[R].TIHMTFVPDEEVGGHQGMELFVQRPEFHALR.[A]	Q03154-1 [138-168]	High	High		1	3	168	0	3607.76	10	1.28775e+06	878714	2.30885e+06	4.30707e+06	2.7542e+06	4.29598e+06	9.83339e+06	4.06125e+06	1.25789e+07	6.20246e+06	7.44153e+06	2.29496e+07	3.31756e+06	3.04753e+06	2.64742e+06	1.03497e+06	3.17005e+06	2.02942e+06	2.3163e+07	4.46583e+06	3.0897e+06	5.79069e+06	3.4634e+06	1.46562e+07	1.06762e+07	5.06153e+06	5.63467e+06	1.61205e+06	3.06056e+07	3.34669e+07	4.49986e+06	1.6025e+06	2.21998e+06	2.19608e+07	3.70819e+06	1.267e+06	2.53871e+06	5.74612e+06	8.51402e+06	3.65437e+07	5.18913e+06	2.11565e+07	1.31848e+07	509918	6.15103e+06	4.77421e+06	1.17191e+07	9.46501e+06	6.28045e+06	2.3831e+07	7.62234e+06	6.23776e+06	2.33665e+07	1.17637e+07	2.22648e+06	1.69204e+07	3.24281e+06	1.40463e+07	824084	641399	5.45396e+07	2.23296e+07	4.37593e+06	4.65334e+06	1.90532e+07	1.06345e+07	1.47794e+07	1.16316e+07	8.30313e+06	1.47217e+07	1.31725e+07	1.7082e+07	7.28234e+06	2.39948e+07	1.31823e+07	1.17968e+07	4.43489e+07	2.33683e+07	1.88689e+07	9.60369e+06	1.98617e+06	1.68336e+06	NaN	0	138	1.912e-06	6.305e-16	22.24	1183.7	1183.7	1183.7	5.77096e-23	8.87962e-24	0	0	2.08906e-21	3.31283e-22	0	0	6.04	53.32
P50995	ANXA11	High	[R].IMVSRSETDLLDIR.[S]	P50995 [457-470]	High	High		1	2	2	1	1647.87	1	NaN	978037	262016	463470	NaN	NaN	464920	NaN	NaN	NaN	1.74723e+06	NaN	NaN	458149	303784	739221	NaN	NaN	NaN	1.83351e+06	NaN	NaN	NaN	NaN	NaN	NaN	NaN	382999	NaN	NaN	NaN	NaN	1.00184e+06	NaN	NaN	NaN	NaN	NaN	568229	NaN	440122	NaN	NaN	243281	NaN	570390	NaN	NaN	NaN	1.1695e+06	NaN	1.11662e+06	1.41325e+06	NaN	NaN	2.05612e+06	NaN	858266	NaN	NaN	2.027e+06	NaN	NaN	557187	3.96509e+06	998188	NaN	NaN	NaN	NaN	NaN	NaN	1.15145e+06	NaN	NaN	1.08604e+06	NaN	NaN	1.53023e+06	2.47098e+06	NaN	978776	NaN	0	0	1.169e-05	7.197e-05	3.71	368	196.9	196.9	0.000193646	1.38468e-06	1.35996e-06	9.73094e-05	0.00696227	0.000156452	0.000156377	0.00193577	2.45	47.47
Q03154-1	ACY1	High	[R].TIHMTFVPDEEVGGHQGMELFVQRPEFHALR.[A]	Q03154-1 [138-168]	High	High	1xOxidation [M]	1	3	67	0	3623.75	5	610145	1.08514e+06	348752	4.19912e+06	5.64697e+06	2.93455e+06	964802	1.3422e+06	3.52351e+06	1.34806e+06	3.74188e+06	1.55889e+07	NaN	891232	1.34043e+06	1.39145e+06	918654	NaN	4.1329e+06	2.56391e+06	2.40162e+06	1.74051e+06	630948	9.51506e+06	1.37499e+07	2.34183e+06	4.77642e+06	1.35121e+06	1.35719e+07	1.72376e+07	990577	2.63891e+06	1.81181e+06	2.36602e+07	732545	1.50001e+06	1.83719e+06	4.49196e+06	3.75398e+06	9.65284e+06	5.9447e+06	1.77421e+07	6.9413e+06	3.17135e+06	6.18242e+06	1.26419e+06	6.74492e+06	9.64983e+06	3.61717e+06	5.53597e+06	5.03428e+06	7.64027e+06	9.43702e+06	1.63461e+06	324618	6.7789e+06	2.73467e+06	4.83925e+06	3.92698e+06	1.94072e+06	1.24857e+07	9.06665e+06	1.103e+06	1.40303e+06	1.36625e+07	1.34731e+07	2.85296e+06	8.96386e+06	3.59524e+06	4.91548e+06	1.01192e+07	5.20667e+06	8.28374e+06	8.12043e+06	4.37903e+06	6.45635e+06	28692903	1.93715e+06	6.39809e+06	NaN	1.05952e+06	NaN	NaN	0	138	1.912e-06	1.502e-12	14.06	784.6	784.6	784.6	8.63578e-15	1.33362e-15	0	0	3.12612e-13	5.21675e-14	0	0	2.5	50.56
P50995	ANXA11	High	[R].IMVSR.[S]	P50995 [457-461]	High	n/a		1	1	9	0	605.344	2	363128	380996	NaN	1.37794e+06	NaN	437071	NaN	268928	238019	NaN	NaN	778267	NaN	NaN	NaN	NaN	332933	238549	317885	NaN	302883	630394	919169	217054	NaN	NaN	727721	312905	NaN	2.79366e+06	NaN	NaN	NaN	NaN	559516	620690	857222	1.3946e+06	585533	2.79493e+06	766768	600174	1.66122e+06	134087	1.22017e+06	NaN	1.88787e+06	3.18394e+06	NaN	NaN	NaN	981809	1.39284e+06	NaN	1.05701e+06	899800	356524	3.08886e+06	NaN	1.91436e+06	NaN	2.45638e+06	1.04555e+06	1.27639e+06	1.89213e+06	875921	578021	NaN	908327	2.38781e+06	421829	781958	NaN	3.35313e+06	1.58784e+06	1.00455e+06	3.1909e+06	834871	1.12851e+06	NaN	606286	NaN	NaN	0	457	NaN	NaN	2.49	422.6	43.9	43.9	0.00322256	0.000112932	0.000112886	0.000871238	0.104884	0.00329979	0.00329978	0.026585	NaN	20.68
P31939	ATIC	High	[K].TLHPAVHAGILAR.[N]	P31939 [67-79]	High	High		1	2	52	0	1355.79	1	NaN	NaN	NaN	1.16648e+06	NaN	490201	900054	577956	NaN	NaN	1.14583e+06	2.11336e+06	326903	NaN	468890	NaN	405268	NaN	2.99765e+06	NaN	NaN	1.21723e+06	NaN	NaN	1.10557e+06	NaN	446295	NaN	2.13452e+06	3.41285e+06	NaN	NaN	NaN	3.77607e+06	NaN	NaN	587925	NaN	NaN	6.73822e+06	1.05447e+06	943603	2.43028e+06	NaN	1.29847e+06	NaN	1.59773e+06	1.69527e+06	2.16694e+06	NaN	934463	NaN	NaN	2.75043e+06	534983	2.36479e+06	614296	2.13559e+06	NaN	NaN	3.15469e+06	3.59597e+06	1.18043e+06	NaN	2.97159e+06	NaN	1.1159e+06	1.04481e+06	1.32895e+06	1.88637e+06	3.47733e+06	1.51293e+06	2.55653e+06	1.75201e+06	1.60695e+06	NaN	NaN	NaN	NaN	NaN	NaN	NaN	NaN	0	0	1.912e-06	9.295e-10	11.29	657	493.9	493.9	5.18079e-12	6.35621e-13	0	0	1.87543e-10	2.25156e-11	0	0	3.73	28.33
P00338-1	LDHA	High	[K].TLHPDLGTDK.[D]	P00338-1 [213-222]	High	High		1	5	182	0	1096.56	2	7.97181e+06	1.24248e+07	4.24387e+06	9.91065e+06	5.46645e+07	5.61076e+06	9.13721e+06	5.76328e+06	6.92807e+07	3.96259e+06	1.10251e+07	1.96283e+07	5.95155e+06	5.88124e+06	5.52432e+06	4.50572e+06	1.70988e+06	2.38108e+06	1.18589e+07	1.64945e+07	1.7763e+07	7.75266e+06	8.16515e+06	8.38593e+06	6.63692e+06	1.99451e+07	6.53062e+06	2.7373e+06	9.49115e+06	1.56353e+07	7.03075e+06	5.88392e+06	6.12736e+06	6.86745e+07	6.87242e+06	8.46617e+06	6.65096e+06	7.47646e+06	8.80064e+06	1.71342e+07	5.80933e+06	5.87749e+07	1.54023e+07	7.59847e+06	1.67984e+07	6.02805e+06	9.61692e+06	2.46792e+07	5.42231e+06	1.88467e+07	1.0415e+07	8.01338e+06	3.54576e+07	5.69383e+07	6.55756e+06	1.74873e+07	1.10374e+07	2.89595e+07	2.32398e+07	1.57841e+07	2.70973e+07	2.34106e+07	1.22928e+07	2.00368e+07	1.9946e+07	1.62105e+08	4.15363e+07	1.12157e+07	8.6015e+06	1.86517e+07	1.67531e+07	2.47516e+07	7.24938e+06	2.64575e+07	9.80896e+06	4.10386e+07	4.39878e+07	1.64394e+07	8.47455e+07	4.38721e+07	1.05814e+07	1.60902e+07	NaN	0	213	1.912e-06	2.063e-06	9.21	607.3	406.9	406.9	6.15254e-10	4.91167e-11	0	0	2.2272e-08	1.35148e-09	0	0	2.52	23.06
Q06323-2	PSME1	High	[R].LMVMEIR.[N]	Q06323-2 [214-220]	n/a	High	2xOxidation [M2;M4]	1	3	4	0	923.469	1	3.47376e+06	6310134	1.31596e+07	9.11969e+06	1.02344e+06	3.58286e+06	NaN	2.10999e+06	2.07144e+06	1.33509e+07	9.09409e+06	NaN	5.33189e+06	1.17007e+07	NaN	1.14177e+06	NaN	1.23692e+06	NaN	8.07096e+06	7.72009e+06	3.53479e+06	5.83e+06	3.0256e+06	NaN	9.16603e+06	NaN	NaN	NaN	NaN	3.62217e+07	2.1314e+07	9.89612e+06	4.38786e+07	2.88708e+07	2.70237e+06	3.89676e+06	4.82175e+06	4.58466e+06	4.67401e+06	9.05679e+06	2.54282e+06	NaN	666145	NaN	NaN	NaN	NaN	8.70675e+06	1.34821e+07	2.3802e+06	9.74061e+06	1.54076e+07	4.19836e+06	2.96261e+06	NaN	NaN	5.5582e+07	1.07472e+07	1.35099e+07	2.7951e+07	6.73893e+06	8.46627e+06	1.06648e+07	NaN	3.66622e+06	NaN	2.34588e+06	2.21719e+06	NaN	5.95929e+06	5.24668e+06	NaN	5.54901e+07	8.68366e+06	8.12749e+06	3.84092e+07	1.56248e+07	1.41285e+07	1.36046e+07	5.08082e+06	4.25852e+07	NaN	0	0	0.001851	0.02538	NaN	NaN	NaN	NaN	NaN	NaN	NaN	NaN	NaN	NaN	NaN	NaN	1.31	28.53
Q06323-2	PSME1	High	[R].LMVMEIR.[N]	Q06323-2 [214-220]	High	High	1xOxidation [M]	1	3	16	0	907.474	0	551154	310084	587441	NaN	NaN	NaN	NaN	341131	NaN	NaN	NaN	NaN	NaN	NaN	NaN	273272	NaN	364240	2.10417e+06	NaN	NaN	NaN	NaN	1.18735e+06	NaN	NaN	759908	NaN	1.46351e+06	NaN	NaN	NaN	NaN	2.25528e+06	NaN	366314	NaN	NaN	NaN	3.95551e+06	NaN	NaN	845776	NaN	NaN	NaN	NaN	1.14589e+06	NaN	NaN	NaN	NaN	971617	1.17612e+06	NaN	902477	NaN	2.42125e+06	NaN	1.50034e+06	NaN	NaN	NaN	NaN	NaN	NaN	2.16671e+07	NaN	NaN	2.63757e+06	NaN	NaN	612226	NaN	NaN	NaN	NaN	NaN	NaN	NaN	NaN	NaN	NaN	0	214	0.0005964	0.007982	2.19	309.8	69.7	69.7	0.0065044	0.000217646	0.000217505	0.00166621	0.192787	0.007238	0.00723786	0.0592146	1.45	38.11
Q06323-2	PSME1	High	[R].LMVMEIR.[N]	Q06323-2 [214-220]	High	High		1	3	12	0	891.479	1	NaN	329106	NaN	NaN	NaN	NaN	NaN	NaN	NaN	NaN	668497	NaN	NaN	NaN	NaN	NaN	NaN	NaN	NaN	463614	NaN	NaN	NaN	5.51283e+06	1.41602e+07	NaN	464686	NaN	NaN	4.58405e+07	1.28045e+07	524164	532290	NaN	NaN	419437	NaN	1.06594e+06	NaN	2.04929e+06	1.66941e+06	2.17966e+06	NaN	299047	692309	443664	805302	566127	1.08956e+06	2.7646e+06	1.35679e+06	NaN	NaN	1.62668e+06	NaN	1.45074e+06	NaN	812900	NaN	NaN	NaN	1.41782e+06	1.69446e+07	NaN	NaN	6.76443e+06	2.41441e+07	8.04076e+06	NaN	1.25692e+06	1.38629e+07	NaN	NaN	NaN	NaN	NaN	2.89989e+06	NaN	1.93202e+06	NaN	1.25773e+07	1.54092e+06	NaN	0	0	0.0001451	0.001796	1.94	257.3	78.5	78.5	0.0114289	0.000426723	0.00042633	0.00287579	0.29925	0.0134555	0.013455	0.11404	1.31	43.4
Q9BRK5-1	SDF4	High	[K].LMVIFSK.[V]	Q9BRK5-1 [103-109]	n/a	High	1xOxidation [M2]	1	4	3	0	853.485	1	NaN	NaN	501557	651763	NaN	707935	NaN	NaN	NaN	943843	NaN	796437	556796	NaN	NaN	NaN	NaN	NaN	NaN	NaN	NaN	952816	NaN	NaN	676813	1.10875e+06	659960	415149	1.35086e+06	5.36769e+06	NaN	776699	554290	NaN	NaN	662329	502002	NaN	NaN	NaN	NaN	1.15752e+06	1.1702e+06	246560	410695	NaN	715347	NaN	NaN	1.12621e+06	NaN	NaN	NaN	NaN	NaN	955339	NaN	NaN	NaN	NaN	NaN	2.69012e+06	NaN	NaN	NaN	NaN	NaN	NaN	NaN	NaN	NaN	NaN	NaN	NaN	NaN	NaN	NaN	NaN	NaN	NaN	NaN	NaN	NaN	0	0	0.003351	0.03781	NaN	NaN	NaN	NaN	NaN	NaN	NaN	NaN	NaN	NaN	NaN	NaN	1	39.23
Q9BRK5-1	SDF4	High	[K].LMVIFSK.[V]	Q9BRK5-1 [103-109]	High	High		1	4	47	0	837.49	0	NaN	NaN	517196	2.03564e+06	NaN	2.44814e+06	1.84824e+06	1.25912e+06	749730	791423	NaN	994486	905407	1.45263e+06	567110	1.05006e+06	NaN	946681	8.10286e+06	472541	NaN	NaN	493491	NaN	NaN	NaN	2.13706e+06	450166	3.00474e+06	1.28509e+07	824748	1.37153e+06	1.15829e+06	1.73055e+06	NaN	657438	594383	2.11066e+06	4.86023e+06	1.6672e+06	1.32188e+06	1.68709e+06	7.68786e+06	545259	3.58336e+06	1.71681e+06	1.12388e+06	1.83373e+06	756235	2.35915e+06	NaN	NaN	1.54105e+06	NaN	941438	5.9138e+06	603995	NaN	820591	1.46158e+06	NaN	3.41596e+06	854330	604394	2.18581e+06	NaN	3.7848e+06	290434	NaN	NaN	678451	NaN	4.47783e+06	4.80627e+06	4.56046e+06	1.90036e+06	NaN	819815	2.40823e+06	NaN	NaN	NaN	NaN	0	103	0.0001972	0.002333	3.43	333.2	201.1	201.1	0.000369714	1.91405e-06	1.88137e-06	8.99645e-05	0.0132113	0.000375414	0.000375032	0.00352488	2.03	45.86
Q6P4A8	PLBD1	High	[K].TLHQGMPEVYNFDFITMK.[P]	Q6P4A8 [528-545]	High	n/a		1	1	7	0	2171.03	0	NaN	NaN	NaN	NaN	347116	NaN	NaN	NaN	NaN	770559	1.14036e+06	NaN	NaN	NaN	NaN	257660	NaN	225238	NaN	NaN	NaN	NaN	NaN	798737	723637	560172	NaN	533059	1.09475e+06	1.28629e+06	701025	268334	NaN	1.13045e+06	NaN	NaN	NaN	1.91601e+06	NaN	3.00055e+06	772111	559240	1.63923e+06	358498	NaN	886277	388158	692315	548196	1.47856e+06	408030	2.41242e+06	NaN	NaN	301058	1.02756e+06	334380	819621	1.72798e+06	540101	4.20435e+06	2.14081e+06	NaN	NaN	NaN	NaN	1.05851e+06	2.03075e+06	NaN	NaN	1.07014e+06	NaN	NaN	NaN	NaN	3.19336e+06	3.84792e+06	2.63585e+06	NaN	1.24886e+06	1.59575e+06	1.96468e+06	NaN	0	528	NaN	NaN	6.79	428.2	387.8	387.8	1.63034e-07	1.36123e-08	0	0	5.90172e-06	1.89086e-06	1.74587e-06	7.20409e-05	NaN	48.19
Q08345-1	DDR1	High	[K].IMSR.[L]	Q08345-1 [675-678]	High	n/a		1	1	35	0	506.276	5	3.08242e+06	1.63659e+06	319406	4.9562e+06	728143	3.64211e+06	8.26892e+06	5.009e+06	3.59621e+06	3.75675e+06	1.24689e+07	1.92465e+07	1.91278e+06	4.4051e+06	6.66725e+06	4.21097e+06	2.52469e+06	2.9487e+06	1.59047e+07	3.08314e+06	2.14932e+06	8.65552e+06	4.2307e+06	1.39938e+07	3.79138e+06	1.07666e+07	5.97912e+06	3.33515e+06	9.43075e+06	2.40314e+07	1.07896e+07	3.23997e+06	3.66684e+06	1.07202e+07	2.04145e+06	2.71493e+06	1.85492e+06	1.10411e+06	6.11463e+06	3.06906e+06	3464337	4.0058e+06	8.25977e+06	600588	5.03106e+06	1.65649e+06	2.51133e+06	4.77411e+06	2.70278e+06	9.52729e+06	1.63625e+06	2.23238e+06	7.4664e+06	3.1287e+06	5.46411e+06	2.24385e+07	1.11095e+06	8.42813e+06	2.54534e+06	948795	NaN	7.23776e+06	7.15623e+06	5.34211e+06	1.1716e+07	1.47723e+06	6.89248e+06	1.80153e+06	3.83725e+06	1.12517e+07	1.00678e+07	5.465e+06	1.07603e+07	7.88164e+06	7.27416e+06	6.68281e+06	1.86032e+07	8.35444e+06	7.70947e+06	3.15701e+07	2.00136e+07	3.21067e+07	NaN	0	675	NaN	NaN	1.95	344.3	1.6	1.6	0.0112025	0.000421959	0.000421953	0.00288278	0.294837	0.0130209	0.0130208	0.110029	NaN	33.85
P05981	HPN	High	[R].LMVFDKTEGTWR.[L]	P05981 [63-74]	High	Low		1	1	10	1	1482.74	0	NaN	NaN	NaN	NaN	NaN	NaN	531799	563843	NaN	NaN	NaN	NaN	NaN	1.29963e+06	NaN	NaN	296817	590685	NaN	NaN	NaN	NaN	NaN	NaN	NaN	NaN	337539	NaN	NaN	NaN	1.19867e+06	NaN	NaN	903551	893970	NaN	NaN	NaN	NaN	NaN	NaN	NaN	NaN	NaN	NaN	758659	NaN	NaN	NaN	NaN	NaN	NaN	NaN	NaN	NaN	509638	415804	NaN	NaN	NaN	3.66141e+06	2.38372e+06	NaN	NaN	6.31799e+06	NaN	NaN	NaN	NaN	NaN	NaN	NaN	NaN	NaN	NaN	NaN	NaN	1.2595e+07	NaN	NaN	NaN	2.97269e+06	NaN	0	0	0.3491	1	1.47	193.9	107	107	0.033675	0.00124342	0.0012434	0.00739593	0.564185	0.0346154	0.0346154	0.298365	1.15	59.96
O43490-1	PROM1	High	[K].TIHQQR.[V]	O43490-1 [679-684]	High	High		1	7	11	0	782.427	0	NaN	NaN	NaN	NaN	NaN	NaN	NaN	NaN	NaN	NaN	NaN	NaN	NaN	NaN	NaN	NaN	NaN	NaN	NaN	NaN	NaN	NaN	NaN	NaN	NaN	NaN	NaN	NaN	NaN	NaN	NaN	NaN	NaN	NaN	NaN	NaN	NaN	NaN	NaN	NaN	NaN	NaN	NaN	NaN	NaN	NaN	NaN	NaN	NaN	NaN	NaN	NaN	NaN	NaN	NaN	NaN	NaN	NaN	NaN	NaN	NaN	NaN	NaN	NaN	NaN	NaN	NaN	NaN	NaN	NaN	NaN	NaN	4.72241e+06	NaN	NaN	2.16275e+06	3.21485e+06	3.33468e+06	4.05504e+06	NaN	NaN	1.57351e+06	NaN	0	0	0.007674	0.1205	2.29	401.8	35	35	0.005186	0.000175849	0.000175782	0.00111003	0.159439	0.0058156	0.00581559	0.0471195	1.3	30.37
P51570	GALK1	High	[R].LMVESHR.[S]	P51570 [306-312]	High	High		1	2	12	0	871.445	2	784796	1.14884e+06	598305	1.91103e+06	693265	1.32313e+06	1.65813e+06	1.8181e+06	1.58613e+06	1.55689e+06	2.23763e+06	2.49271e+06	967831	1.62189e+06	NaN	990662	1.07827e+06	543410	2.53373e+06	2.37964e+06	544513	853074	1.24873e+06	910592	1.23731e+06	2.30604e+06	1.77113e+06	1.46444e+06	1.02164e+06	3.99201e+06	4.26929e+06	1.16495e+06	2.03023e+06	2.31642e+07	773628	1.16884e+06	2.82071e+06	1.8465e+06	1.06287e+06	4.49252e+06	3.56628e+06	1.64696e+06	2.4061e+06	301941	2.03305e+06	1.59415e+06	1.15721e+06	1.68322e+06	1.961e+06	3.54709e+06	1.87836e+06	3.11704e+06	1.07464e+07	1.27472e+06	1.53835e+06	2.36378e+06	1.28643e+06	3.90532e+06	4.9523e+06	4.6474e+06	3.83788e+06	2.50652e+06	3.47931e+06	2.77617e+06	3.6495e+06	1.23049e+06	1.02639e+06	1.02356e+06	1.2249e+06	1.17993e+06	3.68892e+06	1.41553e+06	3.41121e+06	3.0524e+07	996764	3.25492e+06	2.42607e+06	6.36794e+06	5.70456e+06	1.34356e+06	5.03968e+06	3.54841e+06	NaN	0	306	0.0002639	0.003028	2.37	361.9	64	64	0.00426749	0.000148126	0.000148122	0.00106071	0.134627	0.0045318	0.00453178	0.0369028	1.48	19.01
P48643	CCT5	High	[K].LMVELSK.[S]	P48643 [90-96]	High	High	1xOxidation [M2]	1	1	3	0	835.459	0	841156	NaN	NaN	NaN	NaN	NaN	NaN	NaN	NaN	NaN	NaN	NaN	NaN	NaN	625734	NaN	NaN	NaN	575768	NaN	NaN	NaN	NaN	NaN	NaN	NaN	NaN	NaN	NaN	NaN	NaN	NaN	NaN	NaN	NaN	NaN	NaN	NaN	NaN	NaN	NaN	NaN	NaN	NaN	NaN	NaN	NaN	NaN	NaN	NaN	NaN	NaN	NaN	NaN	NaN	NaN	NaN	NaN	NaN	NaN	NaN	NaN	1.12999e+06	NaN	NaN	NaN	NaN	NaN	1.02488e+06	NaN	NaN	NaN	NaN	NaN	1.00791e+06	NaN	NaN	NaN	NaN	NaN	NaN	NaN	NaN	0	0	0.00395	0.04447	1.28	274.7	21.9	21.9	0.0520066	0.00181123	0.00181121	0.010649	0.376108	0.0178463	0.0178461	0.152752	1.27	28.71
Q6UXB8-1	PI16	High	[R].LMVELHNLYR.[A]	Q6UXB8-1 [35-44]	High	High		1	2	4	0	1287.69	0	NaN	1.47866e+06	NaN	NaN	NaN	NaN	NaN	NaN	1.62113e+06	1.3419e+06	NaN	NaN	NaN	1.33408e+07	NaN	NaN	NaN	NaN	NaN	NaN	5.32973e+06	NaN	367697	NaN	NaN	NaN	NaN	NaN	NaN	NaN	NaN	NaN	NaN	NaN	NaN	NaN	NaN	NaN	NaN	NaN	NaN	NaN	NaN	NaN	497682	1.1666e+06	NaN	NaN	NaN	NaN	NaN	NaN	NaN	5.68463e+06	NaN	NaN	NaN	NaN	NaN	NaN	NaN	NaN	NaN	1.66978e+06	NaN	NaN	NaN	813205	NaN	NaN	NaN	1.11881e+07	874024	3.50703e+06	1.25098e+06	5.11554e+06	1.24674e+07	6.14477e+06	NaN	2.94697e+06	NaN	NaN	NaN	0	0	1.912e-06	3.837e-06	7.93	649.1	357.6	357.6	1.18072e-08	1.10506e-09	0	0	4.27415e-07	4.49855e-08	0	0	2.98	44.98
P17655-1	CAPN2	High	[K].IMVDMLDSDGSGK.[L]	P17655-1 [579-591]	High	n/a	1xOxidation [M5]	1	1	1	0	1383.61	0	NaN	798110	602670	NaN	1.67701e+06	678013	NaN	NaN	NaN	NaN	NaN	NaN	526422	1.16783e+06	NaN	NaN	NaN	NaN	NaN	NaN	NaN	NaN	NaN	NaN	NaN	2.28653e+06	NaN	NaN	NaN	NaN	NaN	NaN	NaN	NaN	NaN	NaN	NaN	NaN	NaN	NaN	2.35048e+06	1.52746e+06	NaN	583770	1.6875e+06	1.00009e+06	NaN	NaN	NaN	NaN	NaN	NaN	NaN	NaN	NaN	1.00945e+06	NaN	NaN	NaN	NaN	NaN	NaN	NaN	NaN	NaN	NaN	NaN	NaN	NaN	NaN	NaN	NaN	NaN	NaN	NaN	NaN	NaN	NaN	NaN	NaN	NaN	NaN	NaN	0	579	NaN	NaN	1.37	168.2	73.5	73.5	0.0423577	0.00152731	0.00152717	0.00889207	0.621464	0.0420211	0.042021	0.355807	NaN	34.18
P17655-1	CAPN2	High	[K].IMVDMLDSDGSGK.[L]	P17655-1 [579-591]	High	High		1	2	4	0	1367.62	0	1.04328e+06	NaN	NaN	NaN	NaN	NaN	NaN	NaN	NaN	NaN	NaN	1.15278e+06	NaN	NaN	803916	NaN	980147	NaN	NaN	NaN	NaN	NaN	NaN	NaN	NaN	NaN	NaN	NaN	NaN	NaN	NaN	NaN	NaN	NaN	NaN	1.08538e+06	NaN	1.3991e+06	NaN	NaN	NaN	989199	2.68277e+06	NaN	1.45164e+06	NaN	NaN	758079	NaN	NaN	552087	NaN	1.38166e+06	2.55376e+06	NaN	1.40153e+06	NaN	NaN	NaN	NaN	NaN	1.92733e+06	NaN	NaN	NaN	NaN	NaN	NaN	NaN	1.40609e+06	NaN	NaN	NaN	1.01895e+06	NaN	NaN	NaN	NaN	NaN	NaN	NaN	NaN	NaN	0	579	1.912e-06	5.533e-07	6.57	469.4	394.9	394.9	2.70248e-07	2.2745e-08	0	0	9.78278e-06	1.89086e-06	1.67917e-06	7.00231e-05	3.74	45.14
P26992	CNTFR	High	[K].IMVCEK.[D]	P26992 [151-156]	High	High	1xCarbamidomethyl [C4];1xOxidation [M2]	1	1	6	0	795.374	0	NaN	NaN	NaN	NaN	NaN	NaN	NaN	NaN	NaN	NaN	NaN	NaN	NaN	NaN	NaN	NaN	NaN	NaN	NaN	NaN	NaN	230627	114864	136393	187764	NaN	NaN	189264	NaN	362380	5.54449e+06	NaN	NaN	859197	141723	NaN	NaN	NaN	NaN	NaN	254704	314451	NaN	NaN	128047	126659	529688	NaN	NaN	255798	NaN	NaN	NaN	490313	NaN	134277	NaN	NaN	NaN	NaN	NaN	NaN	NaN	465517	2.40556e+06	NaN	262193	NaN	NaN	293282	NaN	134119	NaN	429416	NaN	NaN	651578	2.73237e+06	NaN	NaN	1.8354e+06	NaN	NaN	0	0	0.0008728	0.01327	2.71	314.1	80.1	80.1	0.00196676	6.59524e-05	6.58695e-05	0.000347544	0.0665812	0.0016166	0.00161655	0.0135641	1.34	20.07
P07355	ANXA2	High	[K].LMVALAK.[G]	P07355 [170-176]	High	High	1xOxidation [M2]	1	3	180	0	761.459	8	7.10817e+06	1.03713e+07	3.29949e+07	2.39995e+07	1.29499e+06	9.02935e+06	1.00816e+08	2.26177e+07	1.98557e+07	6.22029e+06	7.13248e+07	4.15426e+07	1.16427e+07	3.2024e+07	3.5775e+06	5.80465e+06	3.97227e+06	7.48094e+06	4.16653e+07	4.53761e+06	1.3657e+07	1.11463e+07	6.18281e+06	2.08487e+07	4.59534e+06	1.25489e+07	2.94199e+06	1.04725e+06	3.37745e+06	4.72878e+07	6.12097e+07	1.19582e+07	3.54192e+06	6.45605e+06	8.80675e+07	1.18377e+07	6.37497e+06	1.76097e+07	7.33213e+07	1.93271e+07	8.09439e+07	3.12476e+06	2.06193e+07	1.0068e+06	2.00221e+06	6.80975e+07	373569	1.12871e+07	3.60899e+06	2.33338e+07	4.41356e+06	6.26789e+06	1.73305e+07	3.54888e+07	7.80956e+06	1.50377e+07	3.01517e+06	2.19483e+07	3.0126e+07	1.41084e+07	6.75729e+07	1.65898e+07	7.16663e+06	1.01679e+08	5.35587e+08	2.14939e+06	1.50589e+07	815092	1.78654e+06	7.39783e+06	2.81337e+06	1.28006e+07	2.02427e+07	1.84253e+07	2.13573e+08	3.92886e+07	2.51181e+08	2678295983	4.44712e+08	2.35127e+08	9.17607e+07	6.25779e+07	NaN	0	0	4.9e-05	0.00071	3.58	364.4	144.9	144.9	0.000261993	1.38468e-06	1.30366e-06	9.41531e-05	0.00939725	0.000271831	0.00027156	0.00269894	1.93	31.22
P07355	ANXA2	High	[K].LMVALAK.[G]	P07355 [170-176]	High	n/a		1	1	20	0	745.464	1	2.29168e+06	3.29014e+06	2.01468e+06	3.58326e+06	NaN	1.84866e+06	5.58141e+06	2.39358e+06	4.85855e+06	1.80373e+06	9.37167e+06	2.43401e+06	NaN	NaN	1.47775e+06	1.0647e+06	2.79283e+06	3.67501e+06	9.08679e+06	NaN	NaN	2.62398e+06	NaN	7.6556e+06	1.45368e+06	9.9681e+06	1.26227e+06	1.30247e+06	3.53154e+06	1.66254e+07	4.31757e+06	7.56301e+06	5.47763e+06	1.49147e+07	5.41269e+06	6.68943e+06	1.23264e+06	3.97275e+06	5.09872e+06	6.7238e+06	2.63373e+06	NaN	8.35944e+06	NaN	2.42158e+06	2.57366e+06	NaN	6.0177e+06	5.98653e+06	6.96792e+06	1.8461e+06	NaN	3.12221e+06	NaN	781938	1.36079e+07	2.08342e+06	1.06243e+07	5.92074e+06	2.69377e+06	1.00227e+07	1.04702e+07	5.85422e+06	6.29441e+06	3.93002e+06	6.13441e+06	9.59835e+06	5.8133e+06	NaN	6.43815e+06	7.90328e+06	1.35964e+07	5.13428e+06	1.72473e+07	1.62318e+07	7.33437e+06	6.62896e+06	3.68512e+06	8.51064e+06	4.49361e+06	NaN	3.91016e+06	NaN	0	170	NaN	NaN	4.12	549.3	182.7	182.7	7.60568e-05	1.05545e-06	7.9603e-07	5.48366e-05	0.0027458	3.36794e-05	3.36753e-05	0.000411862	NaN	36.04
Q9UKK9	NUDT5	High	[R].TLHYECIVLVK.[Q]	Q9UKK9 [71-81]	High	Low	1xCarbamidomethyl [C6]	1	1	124	0	1374.74	4	1.08089e+07	1.15269e+07	1.19031e+07	1.8138e+07	4.61375e+06	8.24988e+06	3.97998e+07	9.12559e+06	1.80699e+07	1.47865e+07	3.77588e+07	8.16821e+06	1.76701e+07	1.51139e+07	1.46225e+06	4.76027e+06	1.938e+07	2.0439e+06	1.45086e+07	1.07227e+07	3.25262e+06	2.14011e+07	1.07374e+07	1.24705e+07	5.52623e+06	1.10271e+07	1.01079e+07	4.07479e+06	1.60167e+07	4.54391e+07	2.69474e+07	3.22344e+06	1.81679e+07	3.08619e+07	1.8861e+07	8.1114e+06	2.71835e+07	7.13118e+07	1.82021e+07	6.79525e+07	1.95003e+07	1.0379e+07	3.90988e+07	1.52189e+06	1.35434e+07	9.98319e+06	5.70944e+06	2.92035e+07	1.59679e+07	6.43935e+06	4.35433e+06	1.93368e+07	1.9324e+07	2.33135e+07	5.28284e+06	1.66444e+07	4.71395e+06	2.36857e+07	3.25953e+07	2.70422e+07	2.23883e+07	3.87562e+07	3.26476e+07	8.65145e+07	4.67975e+07	1.07327e+07	1.39e+07	9.32784e+06	3.97588e+06	4.82029e+07	3.03716e+07	1.57077e+07	4.23612e+07	NaN	1.81543e+07	8.93238e+07	2.19609e+07	2.96927e+07	130865007	4.91341e+07	1.1644e+07	2.25136e+07	NaN	0	71	0.05725	0.7908	1.19	312.2	62.5	62.5	0.0640992	0.00220503	0.00220502	0.0128937	0.19801	0.00795798	0.00795795	0.0644522	1.13	40.29
P06737-1	PYGL	High	[R].TIKEYAQNIWNVEPSDLK.[I]	P06737-1 [817-834]	High	n/a		1	1	2	1	2148.1	0	NaN	NaN	NaN	NaN	NaN	NaN	NaN	NaN	NaN	NaN	NaN	NaN	NaN	NaN	NaN	NaN	NaN	NaN	NaN	NaN	NaN	NaN	NaN	1.17683e+06	718705	1.113e+06	NaN	NaN	NaN	NaN	NaN	NaN	NaN	NaN	NaN	NaN	NaN	NaN	NaN	NaN	NaN	NaN	NaN	NaN	NaN	NaN	188839	668220	1.32652e+06	NaN	NaN	NaN	NaN	NaN	NaN	NaN	NaN	NaN	NaN	NaN	NaN	NaN	NaN	NaN	NaN	1.09062e+06	NaN	2.8908e+06	NaN	NaN	NaN	NaN	NaN	NaN	NaN	NaN	NaN	NaN	NaN	NaN	NaN	NaN	NaN	0	817	NaN	NaN	1.13	30.8	30.8	30.8	0.0743308	0.00257346	0.00257339	0.0153958	0.7484	0.0629854	0.0629854	0.487732	NaN	58.47
P24298	GPT	High	[K].LMSVR.[L]	P24298 [343-347]	High	n/a		1	1	1	0	605.344	0	NaN	NaN	2.16802e+06	200521	NaN	NaN	NaN	NaN	NaN	NaN	NaN	419262	NaN	NaN	NaN	NaN	NaN	NaN	NaN	NaN	NaN	NaN	NaN	NaN	NaN	1.11595e+06	NaN	NaN	NaN	NaN	NaN	NaN	NaN	NaN	NaN	NaN	NaN	NaN	NaN	NaN	NaN	NaN	NaN	NaN	309587	NaN	NaN	NaN	NaN	NaN	NaN	NaN	NaN	930541	395766	NaN	NaN	NaN	NaN	NaN	NaN	NaN	NaN	NaN	NaN	NaN	NaN	NaN	NaN	NaN	NaN	NaN	NaN	NaN	NaN	NaN	NaN	NaN	NaN	NaN	NaN	NaN	NaN	0	343	NaN	NaN	1.02	214.2	1.2	1.2	0.0944852	0.00340267	0.00340265	0.0200694	0.794348	0.071863	0.0718628	0.53277	NaN	20.51
P05981	HPN	High	[R].LMVFDK.[T]	P05981 [63-68]	High	Medium		1	1	1	0	752.401	0	612962	NaN	NaN	NaN	NaN	NaN	NaN	NaN	NaN	NaN	NaN	1.00566e+06	NaN	NaN	NaN	NaN	352312	NaN	987934	767688	NaN	796295	448785	1.75206e+06	NaN	NaN	NaN	248300	1.14032e+06	1.95142e+06	NaN	315509	400169	1.11653e+06	NaN	239425	945252	NaN	634437	1.48146e+06	854881	NaN	NaN	NaN	NaN	NaN	NaN	NaN	NaN	NaN	228766	NaN	NaN	884880	NaN	1.05063e+06	NaN	1.19417e+06	NaN	642090	NaN	NaN	NaN	NaN	1.16831e+06	NaN	NaN	NaN	NaN	897691	822460	401798	NaN	570847	962940	1.33895e+06	NaN	NaN	NaN	NaN	NaN	1.24053e+06	NaN	0	63	0.01198	0.2237	0.78	202.1	4	4	0.165072	0.00685172	0.0068485	0.0453993	0.879677	0.108798	0.108798	0.664597	1.01	36.18
P34896-2	SHMT1	High	[R].IMGLDLPDGGHLTHGFMTDK.[K]	P34896-2 [138-157]	High	High		1	3	37	0	2155.03	2	818563	366531	NaN	508129	NaN	NaN	1.6938e+06	NaN	1.75199e+06	NaN	1613074	3.98028e+06	NaN	635823	743065	NaN	NaN	NaN	3.32258e+06	652731	530114	2.19276e+06	285978	5.39613e+06	NaN	1.19551e+06	NaN	757495	1.00362e+07	1.07279e+07	3.03015e+06	NaN	1.89917e+06	8.55936e+06	NaN	197924	417753	NaN	NaN	4.88506e+06	693270	2.17705e+06	8.22212e+06	NaN	3.82218e+06	NaN	2.88664e+06	3.82242e+06	655816	3.63437e+06	427868	2.17353e+06	4.42387e+06	NaN	322995	4.69587e+06	741476	2.69261e+06	NaN	NaN	7.77542e+06	4.98899e+06	NaN	NaN	1.85066e+06	NaN	1.4079e+06	1.54272e+06	1.43701e+06	3.41099e+06	1.77019e+06	1.58958e+06	3.24341e+06	4.1301e+06	1.67636e+06	NaN	NaN	NaN	3.16633e+06	NaN	NaN	NaN	NaN	0	0	1.912e-06	8.356e-09	8.07	531.9	504.1	504.1	8.43254e-09	7.7892e-10	0	0	3.05254e-07	3.04501e-08	0	0	3.96	52.23
P15907	ST6GAL1	High	[R].LMNSQLVTTEK.[R]	P15907 [231-241]	High	High	1xOxidation [M2]	1	1	68	0	1279.66	3	1.7467e+06	2.70083e+06	1.03232e+06	1.84758e+06	1.07262e+06	327151	2.911e+06	292126	3.39097e+06	2.53052e+06	8.56912e+06	4.55136e+06	3.10422e+06	1.76018e+06	5.32765e+06	1.28395e+06	258015	NaN	2.79893e+06	1.81849e+06	3.5215e+06	2.6521e+06	485591	3.08356e+06	5.4153e+06	2.46944e+06	329160	387659	6.43593e+06	1.43459e+07	1.21976e+06	2.60001e+06	642027	6.15305e+06	4.85108e+06	5.08139e+06	1.21874e+06	2.30976e+06	9.39032e+06	1.06996e+07	878812	4.96992e+06	8.02263e+06	557739	2.16479e+06	5.44553e+06	1.00449e+07	6.0174e+06	1.09011e+07	5.10902e+06	2.69764e+06	NaN	3.85334e+06	1.58976e+06	296914	1.32699e+07	NaN	9.99386e+06	5.98215e+07	645142	1.11811e+07	3.49931e+06	2.39562e+06	5.05457e+06	1.69908e+06	1.31627e+06	1.75971e+06	1.67911e+06	876153	5.55619e+06	2.67089e+06	1.1641e+06	1.51882e+06	2.19832e+06	1.83734e+06	NaN	NaN	1.70114e+06	5.98249e+06	4.41727e+06	1.09278e+06	983360	NaN	0	0	1.912e-06	8.868e-08	6.16	511.5	360.2	360.2	6.93146e-07	5.68124e-08	0	0	2.5091e-05	1.89086e-06	1.56061e-06	6.66223e-05	3.35	25.58
Q9BZQ8	FAM129A	High	[R].LMNLPLHSVK.[M]	Q9BZQ8 [396-405]	High	High		1	1	7	0	1151.66	1	NaN	NaN	295161	NaN	NaN	NaN	NaN	NaN	NaN	NaN	NaN	NaN	NaN	NaN	208821	227756	NaN	NaN	6.75542e+06	NaN	NaN	NaN	NaN	NaN	NaN	NaN	NaN	NaN	NaN	NaN	NaN	NaN	NaN	NaN	NaN	NaN	NaN	NaN	NaN	2.34206e+06	NaN	NaN	NaN	NaN	NaN	NaN	NaN	557252	NaN	2.62036e+06	NaN	NaN	NaN	2.48774e+06	NaN	NaN	NaN	586295	NaN	NaN	NaN	NaN	NaN	NaN	1.31764e+06	NaN	NaN	NaN	NaN	1.66528e+06	NaN	NaN	2.73597e+06	NaN	NaN	NaN	NaN	NaN	NaN	NaN	NaN	NaN	NaN	0	396	1.526e-05	0.000245	4.25	433	281.4	281.4	5.60117e-05	1.05545e-06	8.68567e-07	5.85789e-05	0.00202356	1.35532e-05	1.35528e-05	0.000339232	2.6	37.02
P12111-2	COL6A3	High	[R].TLIERLVDYLDVGFDTTR.[V]	P12111-2 [1047-1064]	High	n/a		1	1	3	1	2126.11	1	1.00315e+06	586005	493409	NaN	NaN	NaN	NaN	NaN	NaN	618488	NaN	NaN	637591	584523	NaN	NaN	715844	NaN	1.80767e+06	NaN	NaN	NaN	894426	NaN	NaN	773455	NaN	NaN	NaN	NaN	1.60987e+06	630806	701251	NaN	NaN	1.65371e+06	NaN	NaN	802579	NaN	1.35932e+06	880350	2.01312e+06	NaN	NaN	NaN	1.15902e+06	1.18365e+06	NaN	NaN	973944	NaN	1.03516e+06	NaN	NaN	NaN	NaN	1.61795e+06	NaN	999158	3.64656e+06	NaN	NaN	NaN	NaN	NaN	NaN	NaN	NaN	NaN	NaN	NaN	NaN	NaN	NaN	NaN	NaN	NaN	NaN	NaN	NaN	NaN	NaN	0	1047	NaN	NaN	0.92	11.7	11.7	11.7	0.119807	0.00459767	0.00459767	0.0284842	0.83433	0.086393	0.086393	0.595058	NaN	48
O14786-1	NRP1	High	[R].IMINFNPHFDLEDRDCK.[Y]	O14786-1 [67-83]	High	n/a	1xCarbamidomethyl [C16];1xOxidation [M2]	1	1	4	1	2179.99	1	NaN	NaN	313441	844143	NaN	NaN	NaN	NaN	NaN	427719	534479	1.58218e+06	NaN	NaN	NaN	NaN	NaN	NaN	NaN	NaN	NaN	NaN	NaN	1.00216e+06	NaN	1.21368e+06	499579	NaN	435770	NaN	NaN	344804	NaN	NaN	NaN	NaN	NaN	NaN	932404	2.82875e+06	885095	NaN	NaN	NaN	NaN	NaN	NaN	NaN	587986	833203	485806	NaN	1.35046e+06	NaN	962244	NaN	NaN	1.00214e+06	NaN	NaN	NaN	1.99044e+06	NaN	1.10932e+06	NaN	NaN	NaN	314392	430210	516808	742437	NaN	NaN	1.03286e+06	NaN	NaN	NaN	NaN	3.52433e+06	NaN	1.5153e+06	1.1544e+06	NaN	0	67	NaN	NaN	1.97	64.2	64.2	64.2	0.0107435	0.000411458	0.000411417	0.0028929	0.285739	0.0121674	0.0121674	0.102173	NaN	47.74
Q9UHG3	PCYOX1	High	[R].TLLETLQK.[A]	Q9UHG3 [198-205]	High	High		1	2	177	0	945.562	3	1.34271e+07	6.01999e+06	1.33213e+07	1.36526e+07	6.75703e+06	7.08345e+06	6.5553e+06	9.46128e+06	7.20757e+06	2.97872e+06	3.53933e+06	9.18665e+06	6.72856e+06	1.22786e+07	6.52929e+06	1.39945e+07	1.41861e+07	2.59845e+06	1.02469e+07	1.51475e+07	4.69957e+06	3.47971e+07	5.94295e+06	1.08995e+07	1.68721e+07	7.53328e+06	5.52357e+06	8.4024e+06	9.40785e+06	1.71297e+07	9.16134e+06	2.54724e+06	7.61244e+06	1.70486e+07	7.1434e+06	5.41124e+06	3.79485e+06	6.19269e+06	4.22352e+06	9.90617e+06	1.15733e+07	6.84956e+06	1.86567e+07	2.24514e+06	2.57674e+07	3.40623e+06	1.57569e+07	2.83772e+07	8.16959e+06	1.29514e+07	7.70779e+06	8.55268e+06	4.59063e+06	4.79091e+07	2.20905e+06	1.30915e+07	5.60875e+06	2.60079e+07	1.27748e+07	1.20922e+07	5.17704e+06	4.56817e+06	4.36143e+07	9.82285e+06	2.79468e+07	4.05797e+06	8.86011e+06	1.00936e+07	1.14168e+07	4.75424e+06	6.33677e+06	1.79082e+07	1.46559e+07	2.00129e+07	1.35876e+07	2.43353e+07	1.81979e+07	1.42883e+07	9.46933e+06	1.26596e+07	NaN	2.08413e+06	NaN	0	198	1.526e-05	0.0001649	5.21	553.3	173.4	173.4	6.12143e-06	1.05545e-06	1.00317e-06	6.39141e-05	0.000221544	2.90457e-06	2.87006e-06	0.000125691	2.25	36.7
P08123	COL1A2	High	[K].TIIEYK.[T]	P08123 [1327-1332]	High	High		1	1	60	0	766.435	2	NaN	1.84776e+06	1.87117e+06	1.99433e+06	561301	1.47273e+06	949158	1.28087e+06	7.4168e+06	2.07626e+06	2.99488e+06	5.75391e+06	395786	1.58899e+06	1.94098e+06	530165	NaN	643155	1.53649e+07	2.63935e+06	2.65502e+06	2.90342e+06	4.00258e+06	5.77698e+06	4.2033e+06	4.15357e+06	3.22438e+06	2.06641e+06	5.00001e+06	8.08246e+06	1.70611e+06	2.53481e+06	7.9692e+06	7.67007e+06	2.71538e+06	4.24645e+06	7.72998e+06	NaN	7.84533e+06	3.5723e+06	6.37959e+06	6.05344e+06	7.12478e+06	2.21521e+06	5.40237e+06	1.36029e+06	1.27949e+06	3.98461e+06	2.33105e+06	6.78697e+06	3.5882e+06	5.71834e+06	5.00808e+06	3.791e+06	4.11748e+06	5.85116e+06	880679	2.46432e+06	4.1312e+06	4.40835e+06	5.85593e+06	1.47009e+07	1.2412e+06	1.89421e+06	4.3016e+06	1.37936e+06	7.4867e+06	1.93573e+06	2.31006e+06	5.29472e+06	3.60019e+06	1.04473e+06	1.52302e+06	9.10364e+06	1.45812e+07	NaN	NaN	2.44645e+06	NaN	1.90315e+06	1.96425e+06	2.30089e+06	NaN	0	0	0.004264	0.04934	2.77	329.2	85.1	85.1	0.00171616	5.94595e-05	5.94179e-05	0.000313369	0.0585774	0.00136358	0.0013635	0.0115418	1.38	27.81
P06733-1	ENO1	High	[K].LMIEMDGTENK.[S]	P06733-1 [93-103]	n/a	High	2xOxidation [M2;M5]	1	1	67	0	1312.58	1	7.68036e+06	4.94591e+06	1.03414e+06	3.86124e+06	2.71322e+06	1.70642e+06	1.02765e+06	2.05115e+06	2.33462e+06	3.00851e+06	5.89444e+06	3.29516e+06	1.83224e+06	3.30338e+06	3.9842e+06	3.89274e+06	2.14843e+06	1.65e+06	2.20154e+06	5.32915e+06	8.3521e+06	3.03575e+06	5.61526e+06	5.13526e+06	6.53922e+06	1.99305e+07	5.33276e+06	2.00971e+06	6.52853e+06	4.23662e+06	NaN	2.53392e+06	5.10217e+06	6.77578e+06	2.58078e+06	3.20738e+06	4.06481e+06	2.52208e+06	NaN	8.53778e+06	3.07609e+06	6.23187e+06	5.32879e+06	2.68838e+06	3.06052e+06	1.37228e+06	2.26366e+06	5.85845e+06	4.52717e+06	NaN	6.71277e+06	2.41156e+06	NaN	3.45357e+06	2.16195e+06	7.50332e+06	4.4975e+06	8.65795e+06	4.21456e+06	4.39752e+06	2.24156e+07	1.2654e+07	7.40315e+06	3.99612e+06	5.60421e+06	4.65735e+06	7.32881e+06	5.65417e+06	7.35866e+06	7.21298e+06	3.60798e+06	5.75879e+06	3.4006e+06	5.22678e+06	3.34236e+06	1.70522e+07	8.45808e+06	NaN	4.53523e+06	1.26315e+06	3.08957e+06	4.25007e+06	NaN	0	0	1.912e-06	7.05e-07	NaN	NaN	NaN	NaN	NaN	NaN	NaN	NaN	NaN	NaN	NaN	NaN	2.88	24.85
P06733-1	ENO1	High	[K].LMIEMDGTENK.[S]	P06733-1 [93-103]	High	High	1xOxidation [M]	1	1	426	0	1296.58	12	106041078	2.26073e+07	7.90707e+07	5.13092e+07	1.85382e+07	9.94779e+07	6.88936e+07	1.37402e+08	1.13309e+08	7.69481e+07	1.49544e+08	5.31171e+07	3.3698e+07	2.08862e+08	1.64078e+07	1.78622e+07	2.28788e+07	2.24302e+07	8.57666e+07	3.02544e+07	4.17051e+07	65048559	2.25466e+07	1.46174e+07	3.17388e+07	8.3563e+07	5.34601e+07	1.46735e+07	2.2626e+07	1.02692e+08	8.00829e+07	1.9592e+08	1.92131e+07	2.80234e+08	8.2596e+07	1.25273e+08	2.49314e+07	1.48925e+08	2.84012e+08	4.30405e+08	2.40009e+08	8.49992e+07	8.17536e+07	1.91443e+07	4.56574e+07	8.20371e+07	2.00607e+08	5.4947e+07	1.00833e+08	6.27349e+08	4.92559e+07	6.12722e+07	8.47212e+07	5.19588e+07	2.08635e+07	8.76457e+07	2.36024e+07	6.07451e+07	3.75594e+07	5.04385e+07	8.48489e+07	7.60397e+07	6.1036e+07	1.11994e+08	2.03335e+08	2.19248e+07	8.69246e+07	2.51011e+07	4.42296e+07	4.733e+07	6.25203e+07	9.67676e+07	3.6312e+07	7.131e+08	1.77293e+08	7.81005e+07	1.48477e+08	1.0406e+08	3.28255e+08	6.00314e+07	1.07037e+08	1.39074e+08	NaN	0	0	1.912e-06	4.103e-07	7.96	543	447.1	359.2	1.08555e-08	1.04173e-09	0	0	3.92965e-07	4.2402e-08	0	0	2.48	27.5
P06733-1	ENO1	High	[K].LMIEMDGTENK.[S]	P06733-1 [93-103]	High	High		1	1	231	0	1280.59	4	1.89928e+07	9037504	7.62471e+06	1.95582e+07	2.27887e+06	8.268e+06	2.39318e+07	1.77554e+07	8.05872e+06	6.84792e+06	2.19453e+07	2.80103e+07	5.83911e+06	1.91637e+07	3.8239e+06	4.51823e+06	7.05227e+06	6.15305e+06	55341563	9.49036e+06	8.55386e+06	3.43245e+07	9.8189e+06	5.29639e+06	7.02981e+06	2.10533e+07	1.38681e+07	4.25748e+06	2.79807e+07	3.83608e+07	2.20883e+07	1.38547e+07	1.18143e+07	4.21391e+07	1.33965e+07	1.21018e+07	1.49557e+07	1.98969e+07	4.29172e+07	3.88873e+07	1.10575e+07	6.22359e+06	5.52638e+07	3.37896e+06	2.38242e+07	1.29577e+07	1.70436e+06	2.94797e+07	1.55685e+07	1.36003e+07	1.02444e+07	8.20054e+06	2.09385e+07	1.85228e+07	1.34731e+07	4.56352e+07	1.2217e+07	4.14374e+07	1.22974e+07	2.10221e+07	4.00911e+07	3.87875e+07	3.89066e+07	2.01611e+07	1.83599e+07	NaN	3.78146e+07	1.30773e+07	1.24412e+07	2.99e+07	2.58683e+07	1.11545e+07	1.25566e+07	4.92957e+07	2.86226e+07	6.09569e+07	1.55399e+07	2.58339e+07	2.23972e+07	2.72485e+07	8.41486e+06	2.70103e+07	NaN	0	0	1.912e-06	2.465e-07	8.14	556.8	485	485	7.25432e-09	6.56802e-10	0	0	2.62603e-07	2.57294e-08	0	0	3.4	37.7
P52566	ARHGDIB	High	[K].TLLGDGPVVTDPK.[A]	P52566 [51-63]	High	High		1	1	46	0	1311.72	2	NaN	6.00874e+06	3.15567e+06	5.59426e+06	2.90493e+06	682532	NaN	827182	3.35235e+06	6.24558e+06	1.09675e+07	NaN	5.74195e+06	7.74641e+06	858154	2.39668e+06	715016	1.37861e+06	2.20517e+06	4.38859e+06	1.27834e+06	NaN	1.25735e+07	8.88206e+06	NaN	2.68958e+07	3.08291e+06	1.73209e+06	NaN	2.32975e+06	1.02187e+07	8.13437e+06	4.33246e+06	1.4105e+07	NaN	3.01989e+06	9.56434e+06	4.76569e+06	722181	3.34131e+06	4.73376e+06	3.35419e+06	7.22315e+06	NaN	1.77252e+06	1.4406e+06	NaN	NaN	7.98684e+06	8.7759e+06	4.04707e+06	1.02534e+07	3.04709e+07	5.60025e+06	618065	1.03628e+07	687681	1.68239e+07	1.16702e+07	1.42254e+07	NaN	NaN	NaN	3.34548e+06	1.38814e+06	4.87615e+06	4.74085e+06	1.24723e+06	784118	8.93682e+06	NaN	1.10362e+07	6.13773e+06	4.9182e+06	2.45588e+06	NaN	6.25643e+06	5.22144e+06	NaN	NaN	NaN	4.176e+06	NaN	0	51	1.912e-06	2.626e-06	6.64	498.5	289.5	289.5	2.28028e-07	1.94052e-08	0	0	8.25444e-06	1.89086e-06	1.69818e-06	7.06015e-05	2.42	41.54
P13797	PLS3	High	[K].LMLDGDRNK.[D]	P13797 [60-68]	High	Low		1	1	4	1	1061.54	0	243414	NaN	338359	356091	248964	379871	NaN	NaN	NaN	NaN	422741	490458	NaN	NaN	NaN	225319	NaN	NaN	NaN	1.90261e+06	1.02549e+06	NaN	NaN	NaN	NaN	NaN	750019	445203	438334	562451	NaN	954621	NaN	NaN	NaN	NaN	283457	1.0536e+06	NaN	1.29479e+06	NaN	NaN	NaN	NaN	270381	238181	NaN	414850	NaN	NaN	363914	2.0167e+06	NaN	NaN	NaN	NaN	NaN	673514	NaN	NaN	NaN	3.23651e+06	NaN	NaN	NaN	NaN	756781	NaN	349867	NaN	597986	637082	NaN	NaN	NaN	NaN	NaN	NaN	NaN	NaN	NaN	NaN	NaN	0	0	0.1751	1	2.19	296.1	92.4	92.4	0.00649125	0.000217509	0.000217221	0.00163343	0.192432	0.00717001	0.00716993	0.0584266	0.77	21.87
P08133-1	ANXA6	High	[K].LMLAVVK.[C]	P08133-1 [241-247]	High	High		1	2	11	0	773.495	2	1.5601e+06	1.3416e+06	387118	NaN	551340	611452	2.10798e+06	958581	1.50222e+06	738898	2.5163e+06	1.01546e+06	819360	1.42111e+06	463235	571480	NaN	NaN	3.26106e+06	NaN	NaN	1.41464e+06	351833	2.3482e+06	708235	3.28302e+06	616827	939536	2.47761e+06	2.71655e+06	NaN	502328	395535	2.39236e+06	NaN	527839	928025	841933	NaN	1.64782e+06	1.00081e+06	1.052e+06	2.15711e+06	NaN	1.43533e+06	681339	1.40451e+06	582254	984504	2.99858e+06	977251	1.88551e+06	2.28856e+06	NaN	260371	2.50658e+06	539318	NaN	1.30722e+06	NaN	NaN	1.89826e+06	3.28996e+06	1.81103e+06	1.04468e+06	1.98266e+06	1.66711e+06	NaN	NaN	1.28701e+06	1.25149e+06	2.16585e+06	1.79741e+06	2.96262e+06	1.32534e+06	4.73303e+06	NaN	NaN	5.37403e+06	1.30683e+06	1.37812e+06	1.7408e+06	NaN	0	0	0.0003116	0.003484	2.34	283	64.2	64.2	0.00458112	0.000157854	0.000157545	0.00112104	0.143297	0.00516183	0.00516149	0.0415209	1.06	40.93
P28676	GCA	High	[R].IMIAMLDRDHTGK.[M]	P28676 [96-108]	n/a	High	2xOxidation [M2;M5]	1	1	1	1	1532.76	0	NaN	NaN	NaN	NaN	NaN	NaN	NaN	NaN	NaN	NaN	NaN	NaN	NaN	NaN	NaN	NaN	NaN	NaN	NaN	NaN	NaN	NaN	NaN	NaN	NaN	1.76533e+06	NaN	189891	NaN	NaN	NaN	NaN	NaN	NaN	NaN	NaN	NaN	NaN	NaN	NaN	NaN	NaN	NaN	NaN	NaN	NaN	NaN	NaN	NaN	NaN	NaN	NaN	NaN	NaN	NaN	NaN	NaN	NaN	NaN	NaN	NaN	NaN	NaN	NaN	NaN	NaN	NaN	NaN	NaN	NaN	NaN	NaN	NaN	NaN	NaN	1.49727e+06	NaN	NaN	NaN	NaN	NaN	NaN	NaN	0	0	0.006227	0.0882	NaN	NaN	NaN	NaN	NaN	NaN	NaN	NaN	NaN	NaN	NaN	NaN	1.41	25.4
P28676	GCA	High	[R].IMIAMLDRDHTGK.[M]	P28676 [96-108]	High	High		1	1	6	1	1500.77	0	NaN	409371	NaN	1.79291e+06	NaN	NaN	315761	NaN	NaN	NaN	NaN	NaN	NaN	NaN	NaN	NaN	NaN	NaN	NaN	NaN	NaN	NaN	NaN	NaN	NaN	3.15255e+06	NaN	332263	NaN	NaN	NaN	NaN	NaN	NaN	NaN	285379	NaN	NaN	NaN	NaN	NaN	NaN	1.2398e+06	NaN	NaN	NaN	NaN	NaN	NaN	NaN	NaN	NaN	3.75013e+06	1.36566e+06	NaN	NaN	NaN	NaN	1.60464e+06	NaN	NaN	NaN	NaN	NaN	NaN	NaN	NaN	NaN	NaN	NaN	NaN	1.31302e+06	NaN	NaN	NaN	3.25245e+06	NaN	NaN	NaN	NaN	NaN	NaN	NaN	0	96	1.912e-06	1.161e-06	3.44	412	311.1	311.1	0.000363749	1.91405e-06	1.88767e-06	9.02568e-05	0.00291155	4.53132e-05	4.53081e-05	0.000740631	3.5	34.5
P10909-2	CLU	High	[K].TLIEK.[T]	P10909-2 [110-114]	High	n/a		1	1	81	0	603.371	2	2.99697e+07	1.04226e+07	8.35261e+06	2.33055e+07	1.23636e+07	1.13344e+07	3.21724e+07	1.25991e+07	2.97668e+07	1.70598e+07	2.83132e+07	4.08222e+07	1.04209e+07	14511920	8.46597e+06	1.18943e+07	5.93982e+06	6.85152e+06	5.67797e+07	1.741e+07	1.48572e+07	2.40924e+07	1.85601e+07	1.90833e+07	2.83671e+07	1.94253e+07	1.72661e+07	1.11841e+07	1.16762e+07	6.42094e+07	1.56509e+07	1.19954e+07	1.93284e+07	1.38666e+08	1.86724e+07	2.83505e+07	2.5954e+07	2.2167e+07	6.95848e+07	5.34846e+07	3.13194e+07	2.96138e+07	4.11071e+07	9.26332e+06	2.37984e+07	1.28108e+07	3.32695e+07	1.90359e+07	2.38015e+07	8.74267e+07	2.85979e+07	2.84506e+07	4.16341e+07	3.17767e+07	2.59807e+07	4.5089e+07	1.19378e+07	2.46044e+07	2.83519e+07	2.65216e+07	2.56179e+07	5.53401e+07	2.34082e+07	4.79193e+07	2.61422e+07	1.47392e+07	2.86845e+07	7.81011e+06	1.01554e+07	2.38111e+07	2.75353e+07	9.0945e+06	9.00895e+06	2.31327e+08	4.74616e+07	2.21463e+07	3.32843e+07	2.13025e+07	5.92692e+07	1.60669e+07	2.019e+07	1.0572e+07	NaN	0	110	NaN	NaN	6.51	569.1	569.1	569.1	3.11807e-07	2.61877e-08	0	0	1.12871e-05	1.89086e-06	1.65862e-06	6.94155e-05	NaN	20.54
Q9UGB7	MIOX	High	[K].LMHTHQTVDFVR.[S]	Q9UGB7 [46-57]	High	High	1xOxidation [M2]	1	2	17	0	1499.74	2	NaN	NaN	295383	NaN	NaN	NaN	NaN	NaN	NaN	NaN	1.66302e+06	1.5878e+06	NaN	NaN	4.29641e+06	392434	1.53361e+06	222403	9.87579e+06	315453	NaN	NaN	NaN	NaN	1.05962e+06	1.11502e+06	NaN	NaN	1.67201e+06	NaN	NaN	525603	NaN	3.79415e+06	403087	NaN	NaN	897892	NaN	1.48694e+06	NaN	1.09664e+06	1.79328e+06	405131	459871	NaN	NaN	1.24439e+06	NaN	NaN	401718	NaN	NaN	1.28721e+07	738594	NaN	808666	NaN	NaN	NaN	3.73593e+06	1.26707e+06	NaN	NaN	NaN	NaN	1.99685e+06	679321	953043	NaN	2.40774e+06	1.54686e+06	3.31143e+06	1.529e+06	2.25788e+06	NaN	NaN	NaN	NaN	NaN	NaN	NaN	NaN	0	46	1.912e-06	2.878e-09	3.84	456.2	356.3	356.3	0.000143408	1.05545e-06	7.13829e-07	5.03575e-05	0.00114828	8.04682e-06	7.71308e-06	0.000116462	3.26	23.4
Q16822-1	PCK2	High	[K].TLIGHVPDQR.[E]	Q16822-1 [235-244]	High	High		1	2	3	0	1135.62	0	NaN	NaN	NaN	NaN	NaN	NaN	NaN	NaN	NaN	NaN	NaN	NaN	NaN	NaN	NaN	NaN	NaN	NaN	NaN	NaN	NaN	NaN	NaN	NaN	NaN	NaN	NaN	NaN	1.17007e+06	NaN	NaN	NaN	NaN	4.35679e+06	NaN	NaN	NaN	NaN	NaN	NaN	NaN	NaN	NaN	NaN	NaN	NaN	NaN	NaN	NaN	NaN	NaN	NaN	NaN	NaN	NaN	NaN	NaN	NaN	NaN	NaN	NaN	NaN	NaN	NaN	NaN	NaN	NaN	NaN	NaN	NaN	NaN	NaN	NaN	1.05841e+06	NaN	NaN	1.79062e+06	NaN	NaN	NaN	NaN	NaN	NaN	0	235	1.169e-05	4.734e-05	3.63	507.6	289.3	289.3	0.000236345	1.38468e-06	1.32299e-06	9.52426e-05	0.00189215	1.25465e-05	1.23838e-05	0.000283656	2.11	31.19
O75503	CLN5	High	[K].IMHDAIGFR.[S]	O75503 [115-123]	High	High		1	1	41	0	1059.54	3	NaN	432193	1.20832e+06	1.36666e+06	NaN	984560	1.53669e+06	1.05998e+06	NaN	999736	2.03113e+06	NaN	645555	NaN	242544	NaN	NaN	687240	1.24302e+06	865389	532962	NaN	693606	933212	2.32384e+06	NaN	571572	327280	NaN	4.31349e+06	NaN	NaN	NaN	NaN	NaN	NaN	2.08225e+06	3.95024e+06	1.46899e+06	3.96792e+06	NaN	857694	1.11086e+06	NaN	2.93299e+06	NaN	NaN	2.4416e+06	NaN	1.74276e+06	NaN	NaN	1.14677e+06	NaN	678066	621518	908012	NaN	NaN	NaN	NaN	NaN	NaN	3.57187e+06	2.17837e+06	9.96554e+06	4.5298e+06	NaN	2.35462e+06	NaN	5.42939e+06	3.16237e+06	4.17552e+06	4.91223e+06	1.16554e+06	1.51651e+07	9.28685e+06	2.38305e+06	NaN	3.22125e+06	NaN	2.96911e+06	NaN	0	115	1.642e-05	0.0002517	3.46	481.3	296.6	296.6	0.000344229	1.91405e-06	1.90937e-06	9.13951e-05	0.00275539	3.36794e-05	3.35164e-05	0.000410383	1.89	32.08
P27487	DPP4	High	[K].IMHAINRR.[L]	P27487 [590-597]	High	High	1xOxidation [M2]	1	1	52	1	1026.56	4	226501	101132	22785.9	152872	820511	685210	1.98089e+06	860633	1.14148e+06	61637.7	718764	601532	47093.2	446267	345907	838869	59446	130011	4.16075e+06	70025.5	536258	282908	196321	732752	657155	372972	271271	280479	652300	1.76846e+06	411784	413745	602775	1.25038e+06	314702	68162.1	166279	223256	883941	616587	325002	1.34473e+06	1.26267e+06	871368	2.41707e+06	1.08361e+06	2.63913e+06	1.1922e+06	376654	315497	891661	449623	422824	943414	1.13293e+06	1.0748e+06	235078	576451	442084	104414	588373	509593	373955	786658	NaN	NaN	415209	93651.6	238216	121087	790634	73941	793868	967939	423916	279131	653725	834060	4.25828e+06	2.3707e+06	344743	374985	NaN	0	590	0.003957	0.04458	3.71	415.8	248.2	248.2	0.000196135	1.38468e-06	1.35563e-06	9.70921e-05	0.00705114	0.000159283	0.00015923	0.00192974	1.41	15.47
P27487	DPP4	High	[K].IMHAINRR.[L]	P27487 [590-597]	High	High		1	1	81	1	1010.57	0	204339	NaN	NaN	160610	NaN	63981.4	NaN	NaN	NaN	NaN	NaN	NaN	NaN	95731.8	NaN	NaN	142930	270976	NaN	NaN	NaN	NaN	NaN	NaN	NaN	NaN	NaN	NaN	NaN	NaN	NaN	NaN	NaN	NaN	NaN	NaN	274039	NaN	NaN	NaN	NaN	120351	NaN	NaN	312221	51493.9	179371	NaN	NaN	NaN	NaN	NaN	NaN	NaN	NaN	NaN	NaN	NaN	NaN	NaN	1.11495e+06	NaN	NaN	NaN	NaN	NaN	NaN	NaN	NaN	NaN	NaN	NaN	NaN	NaN	NaN	NaN	NaN	NaN	NaN	NaN	NaN	NaN	NaN	0	0	0.0002628	0.003017	4.04	499.4	288.7	288.7	9.22294e-05	1.05545e-06	7.48423e-07	5.22794e-05	0.00332779	5.97707e-05	5.97499e-05	0.000914429	1.69	18.09
P27487	DPP4	High	[K].IMHAINR.[R]	P27487 [590-596]	High	High	1xOxidation [M2]	1	1	179	0	870.461	3	634820	706594	530158	847886	NaN	520732	2.83819e+06	486384	NaN	514732	1.93178e+06	1.48353e+06	383973	788260	403633	308348	188725	270921	2.83753e+06	1.04254e+06	927994	2.18857e+06	1.22014e+06	394789	2.42052e+06	2.05539e+06	592240	451356	1.51945e+06	1.63452e+06	3.18671e+06	1.01574e+06	1.97223e+06	1.50183e+07	730585	415873	1.16409e+06	1.89969e+06	2.06479e+06	4.42778e+06	2.00431e+06	53684.4	831862	193037	1.18545e+06	493258	376400	652192	591035	244163	1.47176e+06	1.58765e+06	3.0798e+06	1.69421e+06	795975	856904	496949	1.72151e+06	1.89445e+06	3.67645e+06	4.5438e+06	1.72315e+06	3.68885e+06	2.66261e+06	1.52782e+06	208378	357221	924935	783612	116675	2.48026e+06	241058	1.37656e+06	5.17022e+06	2.80723e+06	2.28695e+06	3.03215e+06	3.55884e+06	1.06295e+07	3.75392e+06	2.09467e+06	2.90213e+06	NaN	0	590	0.0001363	0.001757	3.45	458.2	131.1	131.1	0.000355864	1.91405e-06	1.89649e-06	9.06701e-05	0.0127224	0.000351428	0.00035139	0.00342452	1.92	16.93
P27487	DPP4	High	[K].IMHAINR.[R]	P27487 [590-596]	High	High		1	1	128	0	854.467	2	NaN	103857	234072	181035	112002	115768	NaN	169399	1.20962e+06	374067	657697	NaN	320410	195090	81438.5	235708	NaN	823169	1.34373e+06	1.99304e+06	NaN	NaN	140836	203845	89740.4	NaN	762858	51663.3	186203	1.8222e+07	NaN	816926	239730	NaN	NaN	NaN	397420	NaN	NaN	NaN	NaN	422722	700287	NaN	NaN	151725	585403	463220	NaN	1.29047e+06	489086	NaN	NaN	874638	NaN	NaN	271632	NaN	NaN	358519	1.3138e+06	1.00496e+06	NaN	NaN	947942	231623	NaN	288581	NaN	NaN	1.1088e+06	1.06027e+06	1.62944e+06	NaN	NaN	NaN	NaN	603767	1.46325e+06	597561	4.36175e+06	729727	NaN	0	590	0.0001375	0.001772	3.67	443.4	122.7	122.7	0.000212374	1.38468e-06	1.33948e-06	9.61354e-05	0.00763064	0.000182809	0.000182808	0.00212213	1.34	19.63
Q8WZ42-12	TTN	High	[K].IMGYIIEK.[I]	Q8WZ42-12 [17179-17186]	High	n/a		1	1	4	0	966.533	0	3.50438e+06	NaN	380456	422064	NaN	NaN	457383	NaN	NaN	NaN	614340	620805	811242	NaN	4.24891e+06	NaN	209125	NaN	1.06124e+06	898110	1.70484e+06	1.57433e+06	647616	5.07395e+06	1.92825e+06	NaN	NaN	436966	NaN	2.20299e+06	NaN	NaN	NaN	2.95278e+06	NaN	NaN	NaN	3.20184e+06	NaN	8.36074e+06	675232	2.83818e+06	907481	316514	894334	NaN	NaN	NaN	2.58451e+06	709710	2.11884e+06	1.74229e+06	1.45891e+06	3.77185e+06	NaN	1.98269e+06	NaN	NaN	NaN	NaN	3.50028e+06	4.62411e+06	NaN	NaN	4.57671e+06	2.04699e+06	1.61415e+06	NaN	4.04717e+06	2.38126e+06	2.70465e+06	1.56598e+06	736703	NaN	NaN	1.70852e+06	5.48717e+06	2.273e+06	1.98996e+06	1.58229e+06	2.4517e+06	NaN	NaN	0	17179	NaN	NaN	1.66	231.2	45.3	45.3	0.0219643	0.000857703	0.000857638	0.00516764	0.455013	0.0244967	0.0244967	0.211478	NaN	52.37
P13639	EEF2	High	[R].IMGPNYTPGK.[K]	P13639 [429-438]	High	High	1xOxidation [M2]	1	1	8	0	1093.53	0	552367	NaN	NaN	1.069e+06	NaN	302449	662625	NaN	NaN	NaN	1.05644e+06	2.12419e+06	NaN	NaN	694904	322388	NaN	152788	1.69784e+06	NaN	NaN	NaN	NaN	NaN	NaN	NaN	455237	NaN	1.42709e+06	2.45661e+06	NaN	NaN	NaN	NaN	NaN	NaN	NaN	1.61043e+06	NaN	1.28908e+06	NaN	972725	1.93537e+06	NaN	2.69867e+06	NaN	NaN	3.33068e+06	1.13282e+06	NaN	NaN	NaN	3.05694e+06	NaN	338219	1.93821e+06	325210	NaN	NaN	NaN	2.37539e+06	NaN	NaN	NaN	5.47232e+06	NaN	723895	NaN	2.16376e+06	2.55679e+07	NaN	3.09281e+06	5.06484e+06	NaN	NaN	NaN	NaN	NaN	1.89582e+06	NaN	NaN	1.5169e+06	NaN	0	0	7.525e-05	0.0009595	3.43	332.1	167.6	167.6	0.000370206	2.50705e-06	2.50545e-06	0.000134838	0.0132287	0.000377891	0.000377636	0.00352084	1.91	25.51
O43490-1	PROM1	High	[R].TIIGYFEHYLQWIEFSISEK.[V]	O43490-1 [745-764]	High	n/a		1	1	8	0	2503.25	1	247469	NaN	NaN	3.60977e+06	2.26978e+07	1.9097e+06	2.26822e+06	NaN	NaN	4.7406e+06	2.35272e+06	NaN	NaN	1.09248e+06	221358	NaN	378311	NaN	1.3416e+06	NaN	258669	NaN	286399	8.51747e+07	NaN	4.58527e+06	363193	417149	1.00308e+06	NaN	NaN	367222	312661	NaN	NaN	NaN	NaN	NaN	584552	NaN	5.2353e+06	NaN	1.87309e+06	NaN	2.04309e+06	1.77373e+06	1.90209e+06	1.50168e+06	NaN	1.29275e+07	NaN	NaN	1.99642e+06	NaN	270496	511114	386457	NaN	NaN	NaN	3.19507e+06	1.85747e+06	NaN	671799	NaN	9.62655e+06	4.57763e+06	NaN	NaN	2.33467e+06	2.53044e+06	NaN	609034	NaN	NaN	NaN	1.91087e+06	1.28516e+06	1.04766e+06	4.20928e+06	1.514e+07	NaN	NaN	0	745	NaN	NaN	1.2	173.4	142.7	142.7	0.0631661	0.00217283	0.00217282	0.0127205	0.714192	0.0550702	0.0550702	0.441976	NaN	48.31
P35579-1	MYH9	High	[R].IMGIPEEEQMGLLR.[V]	P35579-1 [328-341]	High	High	1xOxidation [M]	1	2	7	0	1631.81	2	NaN	459563	NaN	1.11714e+06	NaN	830955	NaN	NaN	NaN	510961	NaN	NaN	NaN	NaN	673870	338504	NaN	NaN	1.75488e+06	NaN	565264	NaN	NaN	NaN	586809	2.34264e+06	NaN	NaN	632812	1.10313e+06	NaN	NaN	622506	2.10615e+06	NaN	NaN	NaN	2.11219e+06	NaN	2.54689e+06	NaN	NaN	2.25797e+06	517253	NaN	1.05807e+06	NaN	1.64342e+06	NaN	NaN	NaN	NaN	1.97631e+06	2.58278e+06	382575	1.65538e+06	NaN	NaN	1.40745e+06	1.55084e+06	6.92449e+06	1.359e+06	NaN	NaN	5.11913e+06	NaN	867444	NaN	NaN	1.05395e+06	828259	939196	1.41211e+06	NaN	NaN	1.64941e+06	NaN	NaN	NaN	3.28099e+06	NaN	NaN	NaN	0	328	1.912e-06	4.202e-06	4.13	375.8	262.1	262.1	7.45093e-05	1.05545e-06	8.149e-07	5.57942e-05	0.00269007	2.70296e-05	2.69821e-05	0.000316589	2.16	50.61
Q8WZ42-12	TTN	High	[K].TIIHDTQFK.[A]	Q8WZ42-12 [26043-26051]	High	Medium		1	1	18	0	1102.59	4	8.28905e+06	2324503	1.85256e+07	5.83453e+06	NaN	1.92914e+06	6.01611e+07	7.66665e+06	9.94968e+06	1.85549e+06	1.35453e+07	4.63741e+06	7.28094e+06	2.0383e+07	NaN	4.04186e+06	1.04662e+07	2.0817e+06	1.3222e+07	1.39086e+07	1.45434e+06	3.20884e+07	3.76053e+06	3.79076e+06	9.23311e+06	1.95552e+06	6.53454e+06	1.47548e+06	1.89788e+06	1.38982e+07	1.88957e+07	1.90974e+06	5.66524e+06	1.35944e+07	1.28083e+07	1.22769e+06	9.20658e+06	1.44259e+07	1.49984e+07	2.55358e+07	1.47009e+07	1.76191e+06	1.28028e+07	834657	2.32456e+06	2.44495e+07	1.34199e+06	1.75549e+07	5.93665e+06	1.22094e+07	7.72893e+06	1.42537e+07	6.36235e+06	8.65379e+07	2.78447e+06	6.95139e+06	1.02468e+06	5.30256e+07	1.52928e+07	1.48035e+07	1.32387e+08	NaN	7.6112e+06	1.0926e+07	6.19495e+07	4.82203e+06	4.48221e+06	1.78746e+06	5.10777e+06	3.29673e+06	6.14971e+06	6.88731e+06	1.15554e+07	1.00582e+07	1.78533e+07	1.26033e+07	5.90486e+07	3.35049e+07	1.51517e+08	6.17774e+07	8.9393e+06	1.18179e+07	NaN	0	0	0.01112	0.2034	1.93	273.8	1.5	1.5	0.0118129	0.000431202	0.000431131	0.0029334	0.306469	0.0139437	0.0139436	0.118328	1.2	23.45
P34896-2	SHMT1	High	[R].IMGLDLPDGGHLTHGFMTDK.[K]	P34896-2 [138-157]	n/a	High	2xOxidation [M2;M17]	1	3	4	0	2187.02	2	454212	361455	NaN	658753	NaN	NaN	NaN	NaN	8.58247e+06	NaN	NaN	1.63188e+06	NaN	NaN	1.90736e+06	NaN	NaN	NaN	965540	NaN	NaN	NaN	329665	NaN	5.11992e+06	6.53082e+06	NaN	NaN	1.30257e+06	1.22557e+06	NaN	NaN	NaN	NaN	NaN	NaN	NaN	NaN	NaN	4.33284e+06	NaN	NaN	NaN	NaN	1.14399e+06	NaN	NaN	1.13791e+06	NaN	NaN	659361	NaN	NaN	NaN	NaN	800837	444425	NaN	NaN	NaN	2.04723e+06	NaN	NaN	1.36542e+06	NaN	NaN	NaN	2.04195e+06	990354	NaN	1.44853e+06	NaN	NaN	NaN	NaN	NaN	3.24123e+06	NaN	NaN	2.08304e+07	2.78394e+06	NaN	NaN	0	0	1.912e-06	1.928e-09	NaN	NaN	NaN	NaN	NaN	NaN	NaN	NaN	NaN	NaN	NaN	NaN	4.22	44.11
Q9UGB7	MIOX	High	[K].LMHTHQTVDFVR.[S]	Q9UGB7 [46-57]	High	High		1	2	11	0	1483.75	0	NaN	NaN	1.36084e+06	500364	NaN	NaN	NaN	593131	NaN	NaN	NaN	NaN	456350	1.41686e+06	461054	1.50038e+06	1.62033e+06	NaN	1.46917e+06	781673	NaN	NaN	NaN	NaN	936446	NaN	NaN	NaN	1.6643e+06	933394	NaN	NaN	NaN	NaN	NaN	NaN	NaN	NaN	NaN	NaN	1.89457e+06	NaN	1.55785e+06	NaN	NaN	NaN	NaN	4.74017e+06	NaN	NaN	NaN	NaN	NaN	6.37998e+06	NaN	NaN	448437	3.1107e+06	NaN	NaN	NaN	NaN	NaN	NaN	NaN	NaN	NaN	451318	1.49278e+06	NaN	NaN	978143	NaN	NaN	NaN	NaN	NaN	3.78901e+06	NaN	NaN	NaN	NaN	NaN	0	0	6.868e-05	0.0009147	2.78	301.8	204.6	204.6	0.00165253	4.94255e-05	4.94186e-05	0.000276287	0.0132006	0.000375414	0.000375271	0.00352603	1.94	28.22
P15907	ST6GAL1	High	[R].LMNSQLVTTEK.[R]	P15907 [231-241]	High	High		1	1	61	0	1263.66	2	2.35112e+06	NaN	NaN	NaN	3.76187e+06	NaN	7.70353e+06	NaN	8.39351e+06	NaN	9.14542e+06	1.68618e+06	1.33658e+06	NaN	711179	NaN	NaN	989933	1.37351e+07	NaN	NaN	3.92212e+06	NaN	5.19957e+06	NaN	NaN	835127	NaN	NaN	1.27104e+07	2.17778e+06	NaN	1.53117e+06	3.7654e+06	NaN	6.01048e+06	4.65599e+06	1.70967e+06	2.499e+07	NaN	2.6819e+06	1.78175e+06	2.55714e+07	778463	NaN	6.49327e+06	735346	1.46859e+06	2.71539e+06	4.73215e+06	NaN	NaN	8.75224e+06	6.8437e+06	763911	2.38512e+07	792388	2.93033e+06	2.54844e+06	NaN	6.48824e+06	8.95535e+06	7.52446e+06	1.07732e+07	4.09622e+06	5.94641e+06	2.78435e+06	NaN	1.8139e+06	4.40858e+06	6.00635e+06	NaN	NaN	1.02409e+07	9.53586e+06	NaN	4.60904e+06	5.66324e+06	9.06089e+06	6.24523e+06	2.10619e+06	NaN	NaN	0	231	1.912e-06	3.843e-06	4.75	497.5	316.2	316.2	1.79421e-05	1.05545e-06	9.58798e-07	6.25156e-05	0.00064908	4.24415e-06	4.18094e-06	0.000123305	3.31	31.45
P04264	KRT1	High	[R].TLLEGEESR.[M]	P04264 [484-492]	High	High		1	1	281	0	1033.52	3	4.5234e+06	2.99415e+06	1.67723e+06	2.66767e+06	634866	492548	3.88403e+06	994025	1.95427e+06	1.56306e+06	NaN	4.76975e+06	2.54348e+06	921066	1.14562e+06	531585	NaN	2.74376e+06	975468	3.70402e+06	2.18535e+06	4.97024e+06	1.13678e+06	NaN	2.17233e+06	5.15512e+06	1.15911e+06	1.03042e+06	3.87536e+06	5.38488e+06	1.47796e+06	1.98214e+06	2.55685e+06	4.33567e+06	2.4834e+06	1.29037e+06	1.72027e+06	3.4911e+06	7.13751e+06	3.72568e+06	3.45268e+06	907176	3.37477e+06	537856	6.72987e+06	450566	2.54378e+06	2.58923e+06	6.9359e+06	NaN	916746	NaN	6.02444e+06	NaN	1.27374e+06	4.36651e+06	1.69253e+06	4.85912e+06	4.07727e+06	1.28593e+06	NaN	9.58672e+06	5.37322e+06	4.41655e+06	7.49668e+06	847592	1.12373e+07	2.19749e+06	2.49969e+06	NaN	1.66864e+07	3.78482e+06	3.19518e+06	8.37563e+06	8.14434e+06	4.99363e+06	NaN	NaN	2.17024e+07	3.00189e+06	1.87025e+06	NaN	NaN	0	0	1.169e-05	4.524e-05	6.31	447.7	344.2	344.2	4.8991e-07	4.0641e-08	0	0	1.77342e-05	1.89086e-06	1.60196e-06	6.7838e-05	2.67	25.91
P11597-1	CETP	High	[R].LMLSLMGDEFK.[A]	P11597-1 [300-310]	High	High		1	1	103	0	1283.64	7	3.75135e+06	3.99292e+06	4.4638e+06	8.61513e+06	3.55626e+06	7.64722e+06	1.05401e+07	4.05201e+06	4.14912e+06	1.06509e+07	2.10836e+07	9.45425e+06	7.33625e+06	8.07336e+06	1.72033e+06	4.02442e+06	5.99182e+06	1.71297e+06	9.52684e+06	6.70094e+06	4.27446e+06	2.17614e+07	2.77575e+06	1.03841e+07	1.11254e+07	1.3877e+07	1.13513e+07	8.62396e+06	2.24072e+07	1.92188e+07	3.41652e+06	1.59365e+06	6.67985e+06	2.82248e+07	9.38013e+06	4.3339e+06	7.44367e+06	2.30669e+07	1.40344e+07	2.17131e+07	1.05165e+07	1.00028e+07	2.27381e+07	2.46971e+06	8.38526e+06	8.75565e+06	6.60653e+06	1.21796e+07	1.39245e+07	2.25689e+07	7.24999e+06	1.26275e+07	2.13569e+07	1.74408e+07	2.18359e+06	1.82276e+07	3.96275e+06	1.75694e+07	9.60953e+06	1.27534e+07	3.0634e+07	2.03538e+07	4.17195e+07	8.00246e+06	8.06084e+06	1.36128e+07	1.00249e+07	8.81994e+06	4.10193e+06	2.86624e+07	1.6414e+07	1.34848e+07	2.27375e+07	1.21341e+07	1.87477e+07	3.89233e+07	2.06753e+07	1.31787e+07	2.81604e+07	1.48061e+07	9.50467e+06	1.62434e+07	NaN	0	0	1.912e-06	3.279e-07	5.43	542.3	303.3	303.3	3.7278e-06	1.05545e-06	1.03245e-06	6.49942e-05	0.000134927	1.89086e-06	1.46832e-06	6.39754e-05	2.76	61.27
P01024	C3	High	[K].LMNIFLK.[D]	P01024 [790-796]	High	High	1xOxidation [M2]	1	1	606	0	894.512	10	5.55651e+06	4.65679e+06	2.90335e+06	4.90733e+06	1.28687e+06	5.97e+06	1.34564e+06	2.78099e+06	2.15843e+06	3.99309e+06	5.90536e+06	8.67472e+06	3.43204e+06	2.80301e+06	5.40095e+06	2.57507e+06	7.11701e+06	1.14383e+06	6.533e+06	6.61715e+06	4.69369e+06	1.18793e+07	9.87891e+06	8.71035e+06	4.45414e+06	1.32578e+07	6.19887e+06	3.31555e+06	5.17919e+06	2.78558e+07	7.14146e+06	5.81793e+06	7.00235e+06	1.75905e+07	7.32387e+06	9.14105e+06	2.49888e+07	3.35859e+07	1.24308e+07	66706108	5.91161e+06	4.57859e+06	1.88611e+07	2.83662e+06	2.09084e+07	2.56757e+06	3.33399e+06	4.04276e+07	2.99948e+06	5.37168e+06	3.3029e+06	4.64045e+06	1.88162e+07	2.00385e+07	2.3594e+06	9.07686e+06	3.2922e+06	4.26422e+07	1.32914e+07	2.04573e+07	2.85515e+07	1.05445e+07	1.50357e+07	1.65985e+07	2.07151e+07	2.60246e+07	7.47709e+06	7.82242e+06	7.00929e+06	2.79849e+07	7.05871e+06	1.94065e+07	1.08623e+07	6.83702e+06	5.60261e+06	1.08217e+08	6.17388e+07	1.98872e+07	4.79524e+07	2.59091e+07	1.12717e+07	1.52475e+07	NaN	0	790	1.642e-05	0.0002955	4.07	476.6	145	145	8.45401e-05	1.05545e-06	7.5777e-07	5.27343e-05	0.00305117	5.58664e-05	5.56815e-05	0.000876766	2.17	42.02
P01024	C3	High	[K].LMNIFLK.[D]	P01024 [790-796]	High	High		1	1	405	0	878.517	8	4.17041e+06	3.77399e+06	3.38375e+06	7.16821e+06	1.24149e+06	8.03031e+06	1.88676e+06	1.39094e+06	2.66849e+06	1.6768e+06	9.77771e+06	8.10727e+06	1.70896e+06	1.38862e+06	1.46912e+06	742987	1.00929e+07	1.21556e+06	1.32087e+07	2.47239e+06	830386	2.02512e+07	6.93517e+06	7.3588e+06	2.78743e+06	7.61872e+06	6.16832e+06	896922	6.45716e+06	4.64781e+07	4.10566e+06	1.05281e+06	4.65553e+06	1.94963e+07	NaN	6.71525e+06	3.13569e+07	3.95238e+07	1.12745e+07	6.92311e+07	3.46568e+06	7.21454e+06	3.97489e+07	1.38063e+06	3.08613e+07	3.58159e+06	7.49958e+06	6.88687e+07	5.08107e+06	5.44116e+06	3.47599e+06	7.01051e+06	3.02083e+07	4.8551e+07	2.54123e+06	1.21348e+07	3.42497e+06	6.52382e+07	5.12763e+06	2.06196e+07	2.90052e+07	8.94272e+06	9.87838e+06	2.07037e+07	3.65704e+06	1.6206e+07	6.57985e+06	4.11302e+06	3.72043e+06	3.40117e+07	1.02755e+07	1.87512e+07	9.08807e+06	1.38328e+07	3.31355e+06	7.46618e+07	2.09166e+07	5.36946e+06	5.41836e+07	4.46801e+06	7.23035e+06	1.19899e+07	NaN	0	790	1.526e-05	0.0002016	3.81	387.6	145.9	145.9	0.000156082	1.05545e-06	7.03734e-07	4.98306e-05	0.00561905	0.000106462	0.000106268	0.00136625	1.87	51.85
P02787	TF	High	[K].IMNGEADAMSLDGGFVYIAGK.[C]	P02787 [400-420]	n/a	High	2xOxidation [M2;M9]	1	1	51	0	2191	2	NaN	604125	1.1179e+06	NaN	NaN	NaN	767996	339072	1.96998e+06	NaN	NaN	NaN	NaN	1.08143e+06	NaN	NaN	486366	NaN	4.45509e+06	680340	NaN	2.88558e+06	NaN	NaN	NaN	2.46082e+06	NaN	NaN	NaN	1.12251e+06	NaN	NaN	721721	1.76137e+06	5.43704e+06	NaN	795932	1.12129e+07	NaN	2.54471e+07	NaN	NaN	NaN	NaN	NaN	NaN	NaN	NaN	NaN	NaN	NaN	NaN	NaN	NaN	NaN	NaN	NaN	NaN	2.22802e+06	NaN	5.63748e+06	NaN	NaN	8.6048e+06	2.55052e+07	NaN	1.78033e+06	NaN	NaN	NaN	NaN	NaN	1.10745e+06	783406	NaN	2.30983e+07	2.55096e+06	3.87853e+07	7.81428e+06	9.89072e+06	6.16136e+06	5.00188e+06	NaN	0	0	1.912e-06	6.305e-16	NaN	NaN	NaN	NaN	NaN	NaN	NaN	NaN	NaN	NaN	NaN	NaN	5.93	53.8
P02787	TF	High	[K].IMNGEADAMSLDGGFVYIAGK.[C]	P02787 [400-420]	High	High	1xOxidation [M]	1	1	683	0	2175.01	19	9.82126e+07	1.97448e+07	3.52017e+07	4.61224e+07	2.17971e+07	2.07108e+07	4.86819e+07	2.86808e+07	6.18027e+07	2.81645e+07	5.46412e+07	5.85516e+07	2.11344e+07	2.95742e+07	3.57245e+07	3.06332e+07	3.46034e+07	1.90383e+07	102484134	4.13477e+07	5.59283e+07	6.52392e+07	8.91324e+07	3.97986e+07	6.57131e+07	3.75866e+07	5.84607e+07	3.05161e+07	7.22566e+07	110154328	1.83874e+07	3.68454e+07	4.31782e+07	7.91876e+07	6.64021e+07	1.63624e+07	3.21516e+07	170179550	5.26204e+07	3.80001e+08	5.6171e+07	7.54786e+07	7.12807e+07	3.04227e+07	3.33583e+07	3.57909e+07	3.20949e+07	2.48993e+07	6.86927e+07	4.90492e+07	3.85449e+07	1.70888e+08	4.53967e+07	8.46454e+07	3.68944e+07	5.54268e+07	3.33058e+07	8.96236e+07	6.66097e+07	5.89329e+07	3.88316e+08	1.2383e+08	3.62136e+07	109369619	1.88088e+08	2.39569e+07	7.71451e+07	2.00063e+07	2.56226e+07	4.36318e+07	4.19834e+07	1.42781e+07	2.69649e+07	5.48946e+07	4.60156e+07	2.32883e+08	1.28028e+08	2.88531e+08	1.91223e+08	164146765	5.33492e+07	6.88223e+07	NaN	0	400	1.912e-06	6.305e-16	13.02	733.3	690.2	367.7	9.45627e-14	1.36739e-14	0	0	3.42313e-12	5.23708e-13	0	0	5.23	59.1
P02787	TF	High	[K].IMNGEADAMSLDGGFVYIAGK.[C]	P02787 [400-420]	High	High		1	1	681	0	2159.01	11	1.41349e+07	4.85733e+06	1.41467e+07	5.82708e+06	1.03026e+06	1.6165e+06	2.39894e+07	1.00998e+07	4.17918e+07	2.79271e+06	2.85179e+07	3.67379e+06	1.70935e+06	3.22363e+07	1.4633e+06	704187	1.56823e+07	2.49747e+06	6.76865e+07	7.60709e+06	3.21657e+06	4.28034e+07	2.06601e+06	1.68883e+06	5.91046e+06	2.50826e+07	3.25229e+06	2.33938e+06	1.23711e+07	2.34242e+07	1.16554e+07	2.11783e+06	1.59627e+06	5.57231e+07	4.32922e+07	2.66196e+06	5.00722e+06	8.52781e+07	2.43035e+07	239934222	2.17277e+07	2.50006e+06	9.02905e+06	755005	1.53674e+07	1.6504e+07	1.32873e+06	6.3422e+06	3.72322e+06	1.26602e+07	2.61075e+06	1.33545e+07	2.20302e+07	8.39846e+06	1.44913e+06	9.48636e+06	888154	1.46264e+07	3.90874e+07	1.05001e+07	1.55022e+08	3.42689e+07	9.64022e+06	1.28034e+08	1.62142e+08	1.5546e+06	2.97357e+07	6.43088e+06	1.80215e+06	7.38215e+06	1.49166e+07	4.65441e+06	1.43422e+07	3.31161e+07	2.81192e+07	2.10243e+08	6.60515e+07	1.73916e+08	2.64646e+08	2.05918e+08	3.67751e+07	4.10019e+07	NaN	0	0	1.912e-06	6.305e-16	13.41	707.2	668.9	668.9	3.86383e-14	4.96279e-15	0	0	1.39869e-12	1.70869e-13	0	0	5.37	65.48
P35527	KRT9	High	[K].TLLDIDNTR.[M]	P35527 [225-233]	High	High		1	1	269	0	1060.56	9	8.51151e+06	5.21164e+06	2.38684e+06	7.94593e+06	1.71942e+07	4.45163e+06	5.72271e+06	6.26734e+06	2.42267e+07	1.25547e+07	1.11579e+07	1.17108e+07	5.95473e+06	5.95502e+06	5.31177e+06	2.85484e+06	4.95925e+06	4.22623e+06	2.05152e+07	5.84133e+06	1.00263e+07	9.40017e+06	4.41068e+06	5.18643e+07	4.75211e+06	5.12381e+06	2.84216e+06	4.50787e+06	6.46199e+06	1.518e+07	6.23745e+06	3.9103e+06	1.26591e+07	6.79549e+06	2.62635e+06	2.51339e+06	3.80182e+06	3.00907e+06	7.79947e+06	2.58677e+06	1.57622e+07	1.34877e+07	1.11533e+07	1.57365e+06	6.49146e+06	5.47821e+06	4.48266e+06	2.57293e+06	4.35992e+06	2.06189e+07	5.36186e+06	2.27882e+07	2.62406e+07	1.79503e+06	3.30268e+06	2.88036e+06	2.1983e+06	8.88059e+06	6.94154e+06	5.05391e+06	2.34698e+06	8.08495e+06	6.80824e+06	1.69103e+07	1.36946e+07	4.69098e+07	7.07234e+06	6.53721e+06	8.84554e+06	3.41083e+06	1.6032e+07	5.77265e+06	1.08395e+07	1.90886e+06	2.94979e+06	1.76657e+07	1.13334e+07	1.60455e+07	3.30907e+07	2.54013e+06	NaN	8.97991e+06	NaN	0	225	1.912e-06	1.971e-05	4.54	496.2	202.6	202.6	2.87137e-05	1.05545e-06	9.21118e-07	6.10724e-05	0.00103836	8.04682e-06	7.99312e-06	0.000119725	2.07	40.11
Q9NYU1	UGGT2	High	[R].IMMLSVLR.[N]	Q9NYU1 [1248-1255]	n/a	High		1	1	6	0	962.553	0	NaN	525961	2.42979e+06	1469336	NaN	849578	1.66709e+06	1.12065e+06	742035	872663	2.10047e+06	NaN	908657	1.05114e+07	NaN	500161	NaN	3.82462e+06	1.52446e+06	NaN	NaN	NaN	NaN	NaN	NaN	3.48238e+06	NaN	NaN	NaN	1.35472e+06	3.19175e+06	NaN	1.07104e+06	2.08208e+06	4.83842e+06	345938	NaN	1.41819e+06	NaN	1.51101e+06	4.43821e+06	NaN	NaN	NaN	NaN	562107	NaN	NaN	1.44565e+06	1.99985e+06	NaN	5.65203e+06	NaN	NaN	269073	NaN	NaN	NaN	NaN	4.21239e+06	NaN	1.44951e+06	NaN	NaN	NaN	NaN	2.07409e+06	NaN	NaN	NaN	NaN	1.62862e+06	NaN	1.59401e+06	NaN	NaN	2.96817e+07	5.60803e+07	NaN	NaN	NaN	NaN	NaN	0	0	0.003044	0.0352	NaN	NaN	NaN	NaN	NaN	NaN	NaN	NaN	NaN	NaN	NaN	NaN	1.07	41.76
P15586	GNS	High	[R].LMMLQSCSGPTCR.[T]	P15586 [507-519]	n/a	High	2xCarbamidomethyl [C7;2xOxidation [M2;C12];M3]	1	2	6	0	1572.66	0	NaN	NaN	NaN	NaN	NaN	1.28213e+06	2.13579e+06	767086	3.21982e+06	NaN	NaN	NaN	NaN	NaN	NaN	1.18322e+06	1.27968e+06	692357	5.04395e+06	2.96119e+06	NaN	NaN	NaN	NaN	NaN	2.52472e+06	3.19523e+06	1.19896e+06	NaN	NaN	NaN	NaN	2.98071e+06	8.9483e+06	NaN	NaN	NaN	NaN	NaN	NaN	NaN	NaN	NaN	800825	1.04111e+06	711857	NaN	NaN	NaN	NaN	NaN	NaN	NaN	NaN	948825	NaN	922696	NaN	798334	NaN	1.20144e+07	NaN	1.80165e+06	NaN	NaN	NaN	NaN	873426	369829	NaN	906450	NaN	NaN	NaN	NaN	NaN	NaN	NaN	NaN	NaN	2.06644e+06	2.06012e+06	NaN	0	0	1.912e-06	4.558e-08	NaN	NaN	NaN	NaN	NaN	NaN	NaN	NaN	NaN	NaN	NaN	NaN	3.66	24.74
P15586	GNS	High	[R].LMMLQSCSGPTCR.[T]	P15586 [507-519]	High	High	1xOxidation [M];2xCarbamidomethyl [C7;C12]	1	2	55	0	1556.67	0	1.16638e+06	229470	984195	2.38199e+06	720307	NaN	4.01393e+06	1.2549e+06	6.59061e+06	1.78669e+06	7.1844e+06	NaN	569023	1.66744e+06	NaN	NaN	NaN	NaN	NaN	8.05874e+06	1.77358e+06	NaN	NaN	NaN	NaN	NaN	NaN	NaN	NaN	NaN	NaN	NaN	4.88512e+06	3.4785e+07	NaN	NaN	NaN	3.41501e+06	NaN	5.85239e+06	NaN	NaN	NaN	407437	NaN	NaN	NaN	NaN	3.901e+06	NaN	859059	4.07888e+06	NaN	2.69795e+06	NaN	NaN	NaN	1.73228e+06	2.26014e+06	NaN	4.35191e+07	3.72276e+06	6.80534e+06	3.42968e+06	9.02575e+06	NaN	NaN	3.81217e+06	2.5103e+06	NaN	1.78211e+07	3.23186e+06	NaN	3.16083e+07	2.0093e+07	4.49315e+06	NaN	1.88458e+07	6.57581e+06	1.39415e+07	1.85476e+07	1.01426e+07	NaN	0	507	1.912e-06	1.335e-08	10.83	606.1	415.6	24.2	1.49503e-11	2.09815e-12	0	0	5.41193e-10	7.87034e-11	0	0	3.91	32.99
P15586	GNS	High	[R].LMMLQSCSGPTCR.[T]	P15586 [507-519]	High	High	2xCarbamidomethyl [C7;C12]	1	2	36	0	1540.67	1	783134	573475	NaN	NaN	NaN	NaN	NaN	NaN	NaN	1.4571e+06	3.10654e+06	NaN	NaN	NaN	NaN	NaN	NaN	NaN	2.21352e+06	6.78361e+06	NaN	NaN	NaN	NaN	NaN	NaN	NaN	NaN	NaN	NaN	1.48552e+06	892534	6.59242e+06	5.28591e+07	NaN	NaN	NaN	NaN	NaN	5.58346e+06	NaN	NaN	NaN	NaN	NaN	NaN	NaN	NaN	NaN	NaN	849875	2.35077e+06	NaN	NaN	NaN	NaN	NaN	NaN	4.71976e+06	1.62782e+06	3.92919e+07	3.74466e+06	1.20121e+07	NaN	NaN	NaN	NaN	3.02488e+06	1.659e+06	1.58479e+06	1.06947e+07	934064	838291	NaN	NaN	7.59956e+06	NaN	6.52661e+06	NaN	NaN	1.00994e+07	1.01351e+07	NaN	0	0	1.912e-06	8.091e-09	10.83	612.4	426	426	1.49503e-11	2.09902e-12	0	0	5.41193e-10	7.87509e-11	0	0	3.63	38.67
O43633	CHMP2A	High	[K].IMMEFER.[Q]	O43633 [125-131]	n/a	High	2xOxidation [M2;M3]	1	1	1	0	987.427	1	NaN	NaN	NaN	NaN	NaN	NaN	NaN	NaN	NaN	NaN	NaN	NaN	NaN	NaN	334898	NaN	NaN	NaN	NaN	NaN	NaN	NaN	171602	1.26587e+06	NaN	NaN	NaN	800099	176810	NaN	NaN	NaN	261996	NaN	NaN	NaN	366633	724429	NaN	NaN	NaN	NaN	NaN	NaN	NaN	NaN	NaN	383348	NaN	NaN	165279	NaN	1.33227e+06	NaN	NaN	NaN	NaN	891661	NaN	NaN	2.67907e+06	NaN	NaN	NaN	NaN	NaN	NaN	NaN	NaN	NaN	NaN	NaN	551465	NaN	NaN	NaN	NaN	NaN	NaN	NaN	NaN	NaN	NaN	0	0	0.002878	0.03381	NaN	NaN	NaN	NaN	NaN	NaN	NaN	NaN	NaN	NaN	NaN	NaN	0.84	22.97
O43633	CHMP2A	High	[K].IMMEFER.[Q]	O43633 [125-131]	High	High		1	1	52	0	955.438	3	NaN	460316	682164	536476	NaN	NaN	NaN	NaN	2.46779e+06	490642	NaN	4.31063e+06	984370	NaN	1.71157e+06	555614	NaN	307128	NaN	NaN	2.22457e+06	1.29885e+06	2.8865e+06	5.58136e+06	NaN	3.70852e+07	1.01679e+06	NaN	947918	1.05976e+07	NaN	2.30782e+06	1.47135e+07	5.53867e+06	657132	2.00217e+06	1.4891e+06	1.5648e+06	1.55805e+06	NaN	2.97537e+06	NaN	NaN	286837	1.97677e+06	712585	NaN	2.68784e+07	3.01091e+06	1.94477e+06	2.38434e+06	2.42713e+06	NaN	3.81167e+06	811871	1.53811e+06	643806	1.82593e+06	3.71483e+06	2.01371e+06	2.70966e+06	3.84956e+06	NaN	5.11524e+07	NaN	742532	2.052e+06	NaN	NaN	8.13049e+06	6.13767e+07	1.97928e+06	5.34554e+06	NaN	NaN	1888966049	5.43402e+07	NaN	NaN	3.40522e+06	NaN	2.91791e+07	NaN	0	125	0.0001508	0.001889	2.48	294.5	140.1	140.1	0.00327562	0.000118367	0.000118143	0.000868652	0.106452	0.00345262	0.00345247	0.0276265	1.02	40.16
P40197	GP5	High	[R].LMISDSHISAVAPGTFSDLIK.[L]	P40197 [79-99]	High	High	1xOxidation [M2]	1	1	11	0	2218.14	3	492403	299336	NaN	2.33135e+06	NaN	1.87911e+06	NaN	NaN	1.14429e+07	1.60525e+06	NaN	1.30335e+06	1.6885e+06	9.44214e+06	842740	172285	7.16542e+06	1.55252e+06	778407	4.11454e+06	821394	524828	2.40515e+06	4.60723e+06	4.01513e+06	814218	2.00963e+06	1.46224e+06	NaN	4.33932e+06	9.172e+06	1.81267e+06	4.98164e+06	NaN	NaN	NaN	1.12499e+06	1.35239e+06	1.0064e+07	4.64463e+07	673138	1.20225e+06	NaN	861559	6.11232e+06	6.33343e+06	2.38212e+06	NaN	850872	NaN	860377	780499	1.2921e+06	NaN	234403	NaN	1.80285e+06	4.99557e+06	1.10678e+06	7.16238e+06	2.32194e+07	1.29793e+07	1.26566e+07	6.95409e+07	NaN	2.19764e+06	727968	1.43822e+06	499944	NaN	2.73503e+06	7.64658e+06	7.30084e+06	1.10079e+07	1.01807e+07	1.96063e+06	NaN	NaN	1.21254e+08	NaN	NaN	2.14372e+07	NaN	0	0	1.912e-06	1.03e-12	7.07	427.1	394.4	394.4	8.49803e-08	7.288e-09	0	0	3.07624e-06	1.89086e-06	1.84909e-06	7.47775e-05	3.03	56.59
P01704		High	[K].LMIYEVSNRPSGVSNR.[F]	P01704 [67-82]	High	High	1xOxidation [M2]	1	1	95	0	1837.92	4	NaN	679603	591566	612688	5.30986e+06	3.79459e+06	2.56661e+07	2.05805e+06	8.2267e+06	1.47001e+07	3.2385e+07	4.29129e+06	6.53165e+06	1.80618e+07	588408	315561	1.93139e+07	3.95727e+06	2.16168e+07	2.22341e+06	545276	831198	NaN	NaN	832072	NaN	6.69902e+06	2.48656e+06	984622	6.12358e+06	NaN	2.64031e+06	NaN	NaN	NaN	819922	NaN	6.19691e+06	NaN	3.01146e+07	NaN	1.16223e+06	1.62145e+07	NaN	NaN	1.77525e+07	NaN	1.72837e+06	1.84738e+07	2.10017e+06	2.31164e+06	4.87844e+06	NaN	NaN	885956	1.7975e+06	4.29188e+06	2.3929e+07	5.71881e+06	1.0954e+06	NaN	1.92002e+07	NaN	NaN	4.15703e+07	6.31028e+06	1.34969e+07	2.35893e+06	4.2026e+06	1.48951e+07	NaN	1.09402e+07	2.67799e+06	NaN	2.34847e+07	9.32306e+07	2.35721e+07	2.06519e+07	2.8435e+07	3.68947e+07	NaN	NaN	NaN	0	67	1.912e-06	5.013e-06	7.83	528.8	407.4	407.4	1.49573e-08	1.41247e-09	0	0	1.19791e-07	9.32341e-09	0	0	2.68	32.38
A0A075B6J9	IGLV2-18	High	[K].LMIYEVSNRPSGVPDRFSGSK.[S]	A0A075B6J9 [67-87]	High	High		1	1	8	1	2339.18	0	NaN	NaN	NaN	NaN	NaN	NaN	NaN	NaN	NaN	544473	NaN	NaN	2.50926e+06	NaN	812193	817989	NaN	NaN	NaN	NaN	NaN	NaN	NaN	NaN	NaN	NaN	NaN	1.19928e+06	NaN	NaN	NaN	NaN	NaN	NaN	NaN	NaN	NaN	NaN	NaN	NaN	NaN	NaN	NaN	NaN	NaN	NaN	NaN	NaN	NaN	NaN	NaN	NaN	NaN	NaN	515564	NaN	NaN	NaN	NaN	NaN	NaN	NaN	NaN	NaN	NaN	NaN	NaN	NaN	NaN	NaN	NaN	NaN	860243	NaN	NaN	NaN	NaN	NaN	NaN	NaN	NaN	NaN	NaN	0	67	1.912e-06	1.327e-07	7.96	568	568	568	1.09551e-08	1.04526e-09	0	0	8.77376e-08	5.47718e-09	0	0	4.31	40.05
A0A075B6J9	IGLV2-18	High	[K].LMIYEVSNRPSGVPDR.[F]	A0A075B6J9 [67-82]	High	High	1xOxidation [M2]	1	1	13	0	1848.93	1	NaN	370510	NaN	NaN	NaN	NaN	1.1775e+06	666411	NaN	NaN	NaN	NaN	1.97907e+06	957246	563801	935840	645992	NaN	NaN	738722	811861	NaN	712004	NaN	716014	924647	NaN	390697	NaN	2332850	1.03433e+06	NaN	NaN	1.55343e+06	NaN	NaN	706254	3.13444e+06	NaN	1.98769e+06	1.32506e+06	NaN	3.31889e+06	361539	940361	1.79337e+06	793325	1.29876e+06	NaN	NaN	292433	NaN	NaN	NaN	NaN	NaN	475303	3.27262e+06	NaN	NaN	5.30995e+06	4.31926e+06	NaN	2.02688e+06	3.62826e+06	NaN	4.54427e+06	NaN	777008	NaN	NaN	1.57634e+06	809772	NaN	1.55807e+06	3.03606e+06	1.22445e+07	6.02082e+06	NaN	NaN	1.69588e+06	3.83501e+06	NaN	0	67	9.962e-05	0.00116	6.12	455.9	407	407	7.62396e-07	6.14353e-08	0	0	6.10589e-06	1.89086e-06	1.74015e-06	7.18236e-05	2.6	35.97
A0A075B6J9	IGLV2-18	High	[K].LMIYEVSNRPSGVPDR.[F]	A0A075B6J9 [67-82]	High	High		1	1	8	0	1832.93	0	NaN	NaN	NaN	NaN	NaN	NaN	NaN	NaN	NaN	NaN	NaN	NaN	NaN	NaN	NaN	NaN	NaN	NaN	NaN	NaN	NaN	NaN	NaN	NaN	NaN	NaN	NaN	NaN	NaN	NaN	NaN	NaN	NaN	NaN	NaN	NaN	NaN	NaN	NaN	NaN	NaN	NaN	NaN	NaN	NaN	NaN	NaN	NaN	NaN	NaN	NaN	NaN	NaN	NaN	NaN	NaN	NaN	NaN	NaN	NaN	NaN	NaN	NaN	NaN	NaN	NaN	NaN	NaN	NaN	NaN	NaN	NaN	NaN	NaN	NaN	NaN	NaN	4.37514e+06	6.05451e+06	NaN	1.43947e+06	NaN	NaN	0	0	1.912e-06	2.161e-05	7.83	524.2	507	507	1.49573e-08	1.40951e-09	0	0	1.19791e-07	8.87515e-09	0	0	3.21	40.3
P01709		High	[K].LMIYEVSKRPSGVPDRFSGSK.[S]	P01709 [67-87]	n/a	High		1	1	1	2	2353.23	0	NaN	NaN	NaN	NaN	NaN	NaN	NaN	NaN	NaN	NaN	NaN	NaN	NaN	NaN	NaN	NaN	1.53677e+06	NaN	NaN	NaN	NaN	NaN	NaN	NaN	NaN	NaN	NaN	NaN	NaN	NaN	NaN	NaN	NaN	NaN	NaN	NaN	NaN	NaN	NaN	NaN	NaN	NaN	NaN	NaN	NaN	NaN	NaN	NaN	NaN	NaN	NaN	NaN	NaN	NaN	NaN	NaN	NaN	NaN	NaN	NaN	NaN	NaN	NaN	NaN	NaN	NaN	NaN	NaN	NaN	NaN	NaN	NaN	NaN	NaN	NaN	NaN	NaN	NaN	NaN	NaN	NaN	NaN	NaN	0	0	2.775e-05	0.000424	NaN	NaN	NaN	NaN	NaN	NaN	NaN	NaN	NaN	NaN	NaN	NaN	2.03	39.55
P01709		High	[K].LMIYEVSK.[R]	P01709 [67-74]	n/a	High	1xOxidation [M2]	1	1	48	0	998.523	2	627741	223698	319565	849289	3.41723e+06	NaN	2.38879e+06	NaN	6.06754e+06	1.03157e+06	NaN	NaN	370317	NaN	398067	NaN	1.01532e+06	NaN	NaN	1.05784e+06	NaN	NaN	1.30408e+06	NaN	NaN	1.04454e+06	2.00651e+06	280028	NaN	1.41824e+06	4.99635e+06	1.46146e+06	NaN	1.07149e+07	2.38105e+06	NaN	NaN	6.62944e+06	4.75726e+06	1.42941e+07	NaN	NaN	NaN	NaN	NaN	2.83911e+06	NaN	NaN	NaN	NaN	NaN	NaN	NaN	NaN	NaN	NaN	NaN	NaN	NaN	NaN	3.03277e+07	5.20507e+06	NaN	NaN	2.02644e+06	NaN	NaN	NaN	NaN	NaN	NaN	753076	1.40347e+06	NaN	1.57569e+06	2.33603e+06	4.27749e+06	2.32784e+06	NaN	NaN	1.522e+06	1.37737e+06	NaN	0	0	5.03e-05	0.0007281	NaN	NaN	NaN	NaN	NaN	NaN	NaN	NaN	NaN	NaN	NaN	NaN	1.46	34.8
P01709		High	[K].LMIYEVSK.[R]	P01709 [67-74]	n/a	High		1	1	32	0	982.528	1	NaN	1.57354e+06	2.24766e+06	1.11511e+06	NaN	570254	1.44647e+07	876329	2.17712e+06	3.02266e+06	5.63513e+06	NaN	3.0133e+06	916996	NaN	NaN	7.47602e+06	757909	4.47032e+06	1.59752e+06	NaN	NaN	1.10158e+06	NaN	NaN	3.3787e+06	2.00581e+06	771380	2.55995e+06	5.52966e+06	NaN	2.02845e+06	1.97048e+06	1.96656e+07	3.12082e+06	NaN	2.05422e+06	9.22855e+06	6.89538e+06	1.38634e+07	4.59529e+06	NaN	1.67167e+06	NaN	1.14695e+06	4.31513e+06	NaN	2.27556e+06	NaN	3.88383e+06	1.05837e+06	2.15522e+06	NaN	5.45593e+06	NaN	2.26123e+06	1.68978e+06	NaN	2.40074e+06	2.56296e+06	1.69632e+07	8.63061e+06	NaN	2.88473e+06	1.53224e+07	NaN	NaN	NaN	NaN	4.07132e+06	2.82186e+06	4.18208e+06	NaN	NaN	9.09007e+06	1.19151e+07	3.1849e+07	1.5217e+07	2.59144e+07	6.71739e+06	7.41883e+06	6.17633e+06	NaN	0	0	4.503e-05	0.0006751	NaN	NaN	NaN	NaN	NaN	NaN	NaN	NaN	NaN	NaN	NaN	NaN	1.65	39.21
P01705		High	[K].LMIYEGSK.[R]	P01705 [67-74]	n/a	High	1xOxidation [M2]	1	1	1	0	956.476	1	1.11426e+06	NaN	759215	1.89762e+06	NaN	910939	1.19617e+06	NaN	1.09125e+06	1.08434e+06	2.99529e+06	NaN	1.13997e+06	1.33129e+06	615116	1.01214e+06	NaN	NaN	NaN	2.31118e+06	NaN	NaN	NaN	NaN	NaN	NaN	NaN	NaN	NaN	NaN	NaN	NaN	NaN	NaN	2.02948e+06	NaN	2.3328e+06	2.10106e+06	NaN	5.1706e+06	1.77241e+06	NaN	2.30098e+06	NaN	NaN	1.59175e+06	1.27889e+06	NaN	2.30652e+06	2.50735e+06	NaN	NaN	NaN	NaN	NaN	NaN	NaN	NaN	1.80799e+06	NaN	NaN	NaN	NaN	NaN	4.16523e+06	3.03889e+06	NaN	NaN	NaN	3.42183e+06	NaN	NaN	9.88185e+06	NaN	NaN	NaN	NaN	4.97315e+06	1.07687e+07	NaN	1.80154e+06	2.1881e+06	NaN	0	0	0.006621	0.0967	NaN	NaN	NaN	NaN	NaN	NaN	NaN	NaN	NaN	NaN	NaN	NaN	1.28	27.88
P01706		High	[K].LMIYDVSK.[R]	P01706 [67-74]	High	High	1xOxidation [M2]	1	1	13	0	984.507	1	NaN	NaN	NaN	NaN	NaN	NaN	NaN	NaN	NaN	NaN	NaN	NaN	NaN	NaN	NaN	NaN	NaN	NaN	NaN	NaN	NaN	NaN	233383	1.22579e+06	373751	628730	NaN	NaN	998094	1.2041e+06	NaN	NaN	NaN	NaN	NaN	NaN	NaN	NaN	NaN	NaN	NaN	868194	2.96021e+06	NaN	NaN	NaN	NaN	NaN	NaN	NaN	NaN	NaN	1.00404e+06	1.43128e+06	NaN	988547	NaN	NaN	1.64675e+06	NaN	NaN	NaN	NaN	1.58748e+06	1.71711e+06	963899	729362	1.00936e+06	NaN	NaN	NaN	9.87847e+06	1.19302e+06	1.63788e+06	1.19706e+06	NaN	5.17814e+06	2.0147e+06	NaN	NaN	1.5342e+06	915376	NaN	0	67	0.0001102	0.001325	1.36	233.9	77.2	77.2	0.0434596	0.00156058	0.00156049	0.00918792	0.321054	0.0148666	0.0148666	0.1269	1.41	35.83
P01706		High	[K].LMIYDVSK.[R]	P01706 [67-74]	High	High		1	1	84	0	968.512	2	NaN	2.88508e+06	1.94418e+06	4.39798e+06	NaN	4.47718e+06	4.62319e+06	7.42694e+06	8.78583e+06	4.85611e+06	1.18392e+07	NaN	1.72233e+06	1.04153e+07	NaN	1.58799e+06	4.71574e+06	2.49682e+06	40522517	2.40396e+06	584047	1.6456e+06	NaN	NaN	927373	34099037	7.11195e+06	536814	3.0986e+06	1.38179e+07	4.99181e+06	1.66951e+06	4.02572e+06	1.08002e+07	1.355e+07	3.4812e+06	558544	1.07232e+07	4.00498e+07	2.0939e+07	9.74917e+06	5.60872e+06	1.64843e+07	NaN	1.8506e+06	1.55526e+07	NaN	2.54375e+06	NaN	2.67923e+07	1.46718e+06	3.02215e+06	3.09614e+06	2.01131e+06	NaN	1.85175e+07	2.26675e+06	1.06238e+06	2.41244e+06	1.17872e+06	3.22121e+07	1.03603e+07	NaN	NaN	2.19168e+07	NaN	2.91355e+06	1.36253e+06	NaN	1.61545e+07	1.22984e+07	2.28813e+06	4.53317e+06	NaN	7.02304e+06	8.56771e+06	5.27585e+07	2.37388e+07	2.49348e+07	3.21713e+07	4.89341e+06	2.60395e+07	NaN	0	67	4.772e-05	0.0006933	2.33	348.5	96.3	96.3	0.00462471	0.000157854	0.000157411	0.00111978	0.0367666	0.000893819	0.000893766	0.00799343	1.88	40.77
Q6ZTR5	CXorf22	High	[K].LMLTSLDK.[E]	Q6ZTR5 [86-93]	n/a	High		1	4	2	0	920.512	1	375914	507826	NaN	NaN	NaN	NaN	NaN	NaN	NaN	2.76244e+06	NaN	1.01166e+06	NaN	NaN	NaN	268841	NaN	NaN	1.39052e+06	NaN	575860	NaN	NaN	NaN	NaN	NaN	NaN	NaN	NaN	NaN	NaN	NaN	NaN	NaN	NaN	NaN	NaN	NaN	NaN	2.20967e+06	NaN	793794	1.31225e+06	NaN	662160	NaN	NaN	NaN	NaN	NaN	NaN	NaN	862451	NaN	217676	NaN	NaN	NaN	NaN	NaN	NaN	NaN	NaN	NaN	NaN	NaN	NaN	NaN	NaN	NaN	1.78649e+06	2.02205e+06	704268	1.66152e+06	NaN	6.93769e+06	NaN	NaN	NaN	NaN	NaN	NaN	NaN	0	0	0.007149	0.1087	NaN	NaN	NaN	NaN	NaN	NaN	NaN	NaN	NaN	NaN	NaN	NaN	1.38	33.67
P28838	LAP3	High	[R].TLIEFLLR.[F]	P28838 [506-513]	High	Low		1	1	6	0	1004.61	1	1.7151e+06	2.2682e+06	2.03466e+06	1.67554e+06	3.00647e+06	1.99326e+06	1.78799e+06	1.07446e+06	2.64825e+06	1.11694e+06	NaN	2.68195e+06	935766	1.80718e+06	2.73866e+06	2.59535e+06	2.04555e+06	1.26653e+06	1.27474e+06	1.68013e+06	NaN	2.91698e+06	1.1108e+06	2.23888e+06	2.76788e+06	4.22287e+06	3.28477e+06	4.23603e+06	6.74414e+06	4.0725e+06	1.37995e+06	1.85033e+06	2.72299e+06	1.86475e+06	NaN	NaN	2.60045e+06	2.11631e+06	1.84286e+06	1.57457e+06	NaN	1.34943e+06	948868	2.95992e+06	2.27103e+06	2.2182e+06	554921	1.28452e+06	1.19018e+06	2.02046e+06	1.28924e+06	992228	1.27098e+06	2.38186e+06	2.40177e+06	1.50568e+06	2.01982e+06	1.54394e+06	1.53367e+06	2.40104e+06	928546	174254	3.46902e+06	6.1703e+06	2.12573e+06	6.0489e+06	5.27498e+06	2.52714e+06	5.41481e+06	3.00472e+06	2.9641e+06	2.83784e+06	3.17202e+06	NaN	3.67254e+06	NaN	NaN	1.51037e+06	NaN	1.70399e+06	4.08403e+06	4.69468e+06	NaN	0	506	0.2989	1	1.11	173.1	0	0	0.07739	0.00278727	0.00278695	0.0167147	0.756507	0.0653642	0.0653641	0.499881	0.22	73.35
P11597-1	CETP	High	[R].LMLSLMGDEFK.[A]	P11597-1 [300-310]	High	High	1xOxidation [M]	1	1	113	0	1299.63	3	1.42231e+06	798726	987441	4.54355e+06	1.8943e+06	2.28169e+06	2.12417e+06	284592	2.02271e+06	2.23953e+06	1.51359e+06	5.52134e+06	1.6631e+06	628110	443971	273515	1.01429e+06	301712	8.37731e+06	1.12149e+06	954359	4.0857e+06	709516	1.07316e+06	5.09656e+06	2.90236e+06	2.05847e+06	674087	2.5213e+06	1.14461e+06	NaN	705542	925015	1.97993e+06	2.14245e+06	572162	844333	3.38104e+06	3.91106e+06	7.89111e+06	2.71114e+06	3.27916e+06	5.69062e+06	272372	2.19533e+06	NaN	2.25503e+06	1.35895e+06	2.0572e+06	6.34591e+06	1.15753e+06	922341	3.05986e+06	NaN	NaN	4.35117e+06	1.02693e+06	1.65728e+06	3.65105e+06	713006	1.46982e+06	3.13114e+06	3.59557e+06	2.64399e+06	7.70532e+06	2.29971e+06	1.92944e+06	1.34407e+06	524315	3.0857e+06	2.7443e+06	1.41585e+07	1.2463e+06	2.83578e+06	2.61155e+06	7.47899e+06	9.87856e+06	5.48013e+06	5.52632e+06	5.18273e+06	NaN	1.05434e+06	NaN	0	300	1.912e-06	1.767e-06	7.7	583.1	362.9	352	2.0178e-08	1.86848e-09	0	0	7.30435e-07	7.71704e-08	0	0	3.18	56.75
P01704		High	[K].LMIYEVSNRPSGVSNR.[F]	P01704 [67-82]	High	High		1	1	152	0	1821.93	5	4.67978e+06	2.99135e+06	3.20799e+06	1.86391e+06	3.06645e+06	1.55673e+07	3.80102e+07	4.69858e+06	1.12638e+07	8.25269e+06	NaN	6.74575e+06	1.76629e+06	2.09546e+07	5.7073e+06	4.70149e+06	4.72269e+07	5.18168e+06	4.56266e+07	7.87428e+06	5.373e+06	6.70348e+06	963593	5.17349e+06	9.12595e+06	3.54334e+06	2.91729e+07	8.12864e+06	1.05574e+07	8.06528e+07	3.66387e+06	7.37972e+06	2.88031e+06	2.43714e+06	3.81788e+06	2.02011e+06	5.20016e+06	2.88122e+07	2.38935e+06	6.43598e+07	3.57647e+06	3.33414e+06	8.39758e+07	5.78059e+06	6.98796e+07	3.02677e+07	1.3108e+07	1.34887e+08	2.75164e+06	1.21234e+07	5.04891e+06	1.53579e+07	1.34871e+06	7.32895e+06	7.08905e+06	2.381e+07	1.96667e+07	1.5317e+07	1.65501e+07	2.1637e+07	8.3625e+06	6.03781e+07	NaN	NaN	3.96682e+07	1.46666e+07	2.26199e+07	2.21265e+06	2.84187e+06	8.88953e+06	1.92811e+06	3.2741e+07	2.15382e+07	1.11909e+07	5.11075e+07	6.91805e+06	2.89628e+07	3.21653e+06	5.44383e+07	6.00981e+07	2.46297e+06	3.71355e+06	NaN	0	67	1.912e-06	8.545e-12	9.45	583.3	462.7	462.7	3.55398e-10	2.95339e-11	0	0	2.84633e-09	2.71689e-10	0	0	2.67	36.25
P50148	GNAQ	High	[K].IMYSHLVDYFPEYDGPQR.[D]	P50148 [283-300]	High	Low		1	1	2	0	2230.03	0	NaN	NaN	NaN	NaN	NaN	NaN	NaN	NaN	NaN	NaN	NaN	NaN	NaN	NaN	NaN	NaN	NaN	NaN	NaN	NaN	NaN	NaN	NaN	NaN	NaN	NaN	797851	NaN	NaN	NaN	1.15672e+06	NaN	NaN	NaN	NaN	NaN	NaN	NaN	NaN	NaN	NaN	NaN	NaN	NaN	NaN	NaN	NaN	NaN	NaN	NaN	NaN	NaN	NaN	NaN	NaN	NaN	NaN	NaN	NaN	NaN	NaN	NaN	NaN	1.82675e+06	1.47211e+06	NaN	NaN	NaN	NaN	NaN	NaN	NaN	NaN	NaN	NaN	NaN	4.44311e+06	NaN	2.2771e+06	NaN	1.78211e+06	NaN	NaN	0	0	0.06273	0.8163	3.15	328.3	264.6	264.6	0.000710745	8.86715e-06	8.86712e-06	0.000170054	0.00568591	0.000110334	0.000110329	0.00136104	1.87	56.16
Q9ULX7	CA14	High	[K].LLVQNYR.[A]	Q9ULX7 [258-264]	High	High		1	1	49	0	905.52	2	NaN	NaN	NaN	NaN	NaN	NaN	1.35155e+06	NaN	757359	7544.23	1.31902e+06	2.01893e+06	NaN	NaN	644115	551979	NaN	1.4375e+06	47862.5	NaN	NaN	NaN	1.57013e+06	6.453e+06	110574	NaN	4.25615e+06	5.30068e+06	3.03522e+06	356750	1.13258e+07	1.59472e+06	NaN	406312	2.5555e+06	NaN	NaN	2.23655e+06	452155	6.96235e+06	NaN	1.84936e+06	NaN	649743	1.54584e+06	251988	2.77768e+06	3.12469e+06	2.28048e+06	886681	2.63e+06	NaN	NaN	1.44578e+06	1.88523e+06	NaN	407301	1.34875e+06	3.02856e+06	NaN	NaN	3.01412e+06	NaN	1.40367e+06	4.04387e+06	5.67832e+06	1.37938e+06	NaN	175781	NaN	883397	240372	NaN	NaN	NaN	9.41305e+06	1.3247e+07	1.61049e+06	2.34167e+06	2.14618e+06	1.38138e+06	211003	NaN	0	258	0.0002372	0.002674	2.4	343	140.3	140.3	0.00401471	0.000140708	0.00013978	0.00103324	0.0319491	0.000825984	0.000825945	0.00745398	1.96	29.81
O95436-1	SLC34A2	High	[K].LIVQLDK.[K]	O95436-1 [274-280]	High	High		1	2	8	0	828.519	0	NaN	NaN	NaN	NaN	NaN	NaN	NaN	NaN	NaN	NaN	NaN	NaN	NaN	NaN	NaN	NaN	NaN	NaN	NaN	NaN	NaN	NaN	NaN	NaN	NaN	NaN	NaN	NaN	NaN	NaN	NaN	NaN	NaN	NaN	NaN	NaN	NaN	694937	NaN	NaN	NaN	NaN	NaN	NaN	NaN	NaN	NaN	NaN	NaN	NaN	NaN	NaN	2.00759e+06	NaN	NaN	NaN	NaN	NaN	NaN	NaN	NaN	NaN	NaN	NaN	NaN	NaN	NaN	NaN	NaN	NaN	4.14377e+06	732742	NaN	NaN	NaN	NaN	NaN	NaN	5.58303e+06	NaN	NaN	NaN	NaN	0	0	0.0006219	0.008521	1.05	270	42.6	42.6	0.0894232	0.00322392	0.00322392	0.0195121	0.274349	0.0115736	0.0115735	0.0972095	1.71	36.43
Q15833-1	STXBP2	High	[K].ILSGVIR.[S]	Q15833-1 [14-20]	High	High		1	3	30	0	757.493	1	NaN	386589	NaN	643558	800578	361708	1.07406e+06	392839	1.30121e+06	NaN	NaN	NaN	NaN	NaN	759427	362346	362252	NaN	1.45599e+06	NaN	NaN	862561	500729	4.27151e+06	NaN	811170	645894	561885	1.32615e+06	1.74592e+06	NaN	NaN	NaN	1.49173e+06	383259	367490	NaN	NaN	NaN	NaN	NaN	494178	NaN	NaN	NaN	NaN	723089	NaN	NaN	NaN	653601	NaN	788481	NaN	NaN	347731	NaN	NaN	697321	823261	NaN	1.97198e+06	NaN	NaN	NaN	NaN	522202	287850	NaN	NaN	NaN	NaN	518946	NaN	634535	NaN	NaN	NaN	NaN	NaN	NaN	NaN	NaN	0	0	0.0006715	0.009568	2.38	322.7	42.6	42.6	0.00420714	0.000145752	0.000145608	0.00106217	0.132953	0.00445179	0.00445171	0.0360654	1.59	67.38
P33908	MAN1A1	High	[K].LLSGVLFHSSPALQPAADHK.[P]	P33908 [68-87]	High	n/a		1	1	90	0	2088.12	0	400184	NaN	NaN	573306	NaN	NaN	NaN	NaN	727569	NaN	NaN	NaN	489470	NaN	902283	528366	NaN	NaN	1.47708e+07	NaN	612012	661553	NaN	NaN	1.38697e+06	928393	NaN	NaN	2.72908e+06	5.79726e+06	NaN	NaN	NaN	NaN	752002	344366	NaN	NaN	2.47088e+06	3.52406e+06	559815	2.02004e+06	NaN	NaN	NaN	NaN	NaN	751325	841087	NaN	948648	NaN	NaN	2.59179e+06	1.08638e+06	1.00013e+06	NaN	NaN	1.0464e+06	NaN	1.38127e+06	1.72264e+06	NaN	NaN	2.63413e+06	NaN	NaN	756978	1.21136e+06	NaN	NaN	NaN	NaN	1.22556e+06	1.3061e+06	NaN	1.09446e+07	2.78031e+06	NaN	3.27801e+06	NaN	NaN	NaN	0	68	NaN	NaN	8.07	539.1	515.9	515.9	8.43254e-09	7.78959e-10	0	0	3.05254e-07	3.04521e-08	0	0	NaN	43.71
P55786	NPEPPS	High	[K].TLPFYK.[D]	P55786 [288-293]	High	High		1	4	30	0	768.429	1	596668	601137	NaN	NaN	NaN	120148	522703	119902	254706	NaN	134949	537383	NaN	NaN	77891.1	NaN	NaN	332130	516265	NaN	NaN	1.2861e+06	529040	NaN	494865	558260	148411	134815	580180	NaN	NaN	1.32305e+06	294072	2.16803e+06	1.11487e+06	593047	NaN	293186	NaN	NaN	794463	264632	4.74637e+06	NaN	2.22222e+06	122654	NaN	3.4629e+06	NaN	1.03303e+06	402326	NaN	1.0817e+06	5.40313e+06	NaN	2.59876e+06	837861	4.44052e+06	317430	968400	3.48614e+06	472696	867469	NaN	861298	279558	2.1742e+06	283084	1.35129e+06	4.57929e+06	249241	2.23271e+06	1.29554e+06	1.3202e+06	397760	250154	868731	721869	4.10229e+06	NaN	NaN	NaN	NaN	0	288	0.006101	0.0857	2.73	351.7	100.8	100.8	0.00187796	6.37665e-05	6.35558e-05	0.00031033	0.0637599	0.00152876	0.00152859	0.0130073	1.21	35.84
O14773	TPP1	High	[R].ILSGRPPLGFLNPR.[L]	O14773 [493-506]	High	High		1	2	702	0	1536.9	28	1.22201e+07	8.70089e+06	6.27485e+06	2.31328e+07	2.07869e+08	1.56447e+07	6.46537e+07	2.53712e+07	2.93326e+08	4.06008e+07	3.06886e+07	5.47224e+07	1.68455e+07	1.01822e+07	5.52755e+06	4.12843e+06	6.10427e+06	4.74263e+06	2.34355e+07	3.78135e+07	2.70944e+07	3.21547e+07	8.60444e+06	4.75723e+08	2.92793e+07	1.97245e+07	1.56636e+07	1.0747e+07	2.63609e+07	2.83391e+07	2.2983e+07	1.97512e+07	2.15604e+07	1.13293e+08	1.18158e+07	4.36696e+06	1.42788e+07	1.86859e+07	3.77515e+07	5.59747e+07	2.94235e+07	1.25967e+08	6.62913e+07	1.06905e+07	2.63152e+07	5.19081e+07	5.09177e+07	6.49233e+07	2.17932e+07	2.34392e+08	1.25095e+07	1.1075e+08	5.0288e+07	2.10637e+07	6.25766e+06	1.92888e+07	8.69853e+06	3.53367e+07	3.06304e+07	2.03171e+07	1.61822e+08	7.77339e+07	2.7993e+07	2.48829e+07	4.66706e+07	1.93992e+08	1.6928e+08	1.77888e+07	1.08533e+07	3.56944e+07	4.95091e+07	2.19444e+07	1.57968e+07	1.18583e+08	1.14653e+08	6.0625e+07	313148242	9.13713e+07	6.90923e+07	6.69904e+07	2.65539e+07	5.04294e+07	NaN	0	0	1.912e-06	4.504e-08	7.1	514.8	309.1	309.1	7.95383e-08	6.78781e-09	0	0	2.87925e-06	1.89086e-06	1.86406e-06	7.53012e-05	1.71	50.22
P98160	HSPG2	High	[R].LLSGPYFWSLPSR.[F]	P98160 [984-996]	High	High		1	1	198	0	1522.81	4	5.95866e+06	1.94963e+06	2.99803e+06	5.78676e+06	1.32945e+06	5.48387e+06	1.39137e+07	4.94933e+06	3.0665e+06	6.83291e+06	8.76553e+06	1.48345e+07	3.36838e+06	3.45232e+06	1.03933e+06	742845	1.78861e+06	1.06285e+06	1.38745e+06	5.09185e+06	1.08445e+07	998506	873532	1.49339e+07	7.89343e+06	8.57208e+06	5.71234e+06	937329	4.60044e+06	9.8616e+06	4.76154e+06	4.25427e+06	1.05441e+07	5.01125e+06	2.6818e+06	1.52289e+06	2.20063e+06	7.5019e+06	8.53726e+06	1.87396e+07	1.97686e+06	2.47348e+06	6.35692e+06	319346	2.33929e+06	3.68734e+06	1.06583e+06	3.54408e+06	2.41094e+06	2.1277e+06	1.29277e+06	4.73147e+06	764579	7.97066e+06	758037	5.30177e+06	590635	5.35871e+06	8.84853e+06	1.45639e+06	3.88161e+07	1.64902e+07	2.33505e+06	7.18751e+06	5.28319e+06	5.93932e+06	1.99769e+07	1.23595e+07	6.12217e+06	6.54877e+06	6.44324e+06	2.63161e+06	1.52443e+06	1.28976e+06	5.56722e+06	2.44843e+06	3.69611e+06	1.3224e+07	4.45295e+06	3.67843e+06	3.79793e+06	1.51343e+07	NaN	0	984	1.912e-06	2.278e-08	10.83	608.3	416.8	416.8	1.49503e-11	1.97049e-12	0	0	5.41193e-10	7.21902e-11	0	0	3.2	66.64
Q9H3S7	PTPN23	High	[R].LLSGPLDQVR.[A]	Q9H3S7 [528-537]	n/a	High		1	1	1	0	1097.63	1	NaN	NaN	NaN	NaN	NaN	NaN	776690	NaN	1.4432e+06	NaN	1.21023e+06	NaN	NaN	829161	393067	NaN	764847	NaN	3.09593e+06	NaN	NaN	NaN	NaN	1.30862e+06	NaN	NaN	813352	671885	NaN	NaN	1.4868e+06	540202	NaN	NaN	545339	NaN	NaN	NaN	4.20074e+06	NaN	2.42279e+06	NaN	NaN	NaN	855085	1.74155e+06	NaN	NaN	NaN	NaN	NaN	NaN	NaN	NaN	NaN	2.36067e+06	NaN	1.63188e+06	NaN	NaN	NaN	NaN	NaN	NaN	2.8106e+06	1.36103e+06	NaN	NaN	870035	NaN	NaN	NaN	564889	NaN	980758	NaN	NaN	2.82363e+06	1.91902e+06	NaN	NaN	NaN	NaN	0	0	0.001152	0.01746	NaN	NaN	NaN	NaN	NaN	NaN	NaN	NaN	NaN	NaN	NaN	NaN	1.42	41.12
O95747	OXSR1	High	[K].LLSGGSVLDIIK.[H]	O95747 [94-105]	High	High		1	1	33	0	1214.74	0	434770	324431	NaN	NaN	NaN	NaN	2.89897e+06	1.94521e+06	3.31089e+06	3.05857e+06	2.50001e+06	3.44993e+06	NaN	2.59895e+06	454426	NaN	2.49774e+06	NaN	3.48148e+06	NaN	2.96383e+06	4.21862e+06	NaN	2.41372e+06	2.87359e+06	3.45652e+06	2.58596e+06	NaN	4.04758e+06	4.88189e+06	3.85461e+06	NaN	2.39322e+06	4.73918e+06	3.60605e+06	2.97606e+06	2.8726e+06	3.21494e+06	2.98391e+06	5.46814e+06	3.45541e+06	488353	5.23225e+06	153049	3.55609e+06	2.10854e+06	2.49108e+06	3.17535e+06	3.13001e+06	3.64777e+06	356678	3.42138e+06	4.48559e+06	5.02483e+06	208180	3.54683e+06	NaN	3.91858e+06	3.11173e+06	NaN	3.46689e+06	4.01339e+06	876404	4.25616e+06	3.23891e+06	NaN	2.73974e+06	NaN	NaN	3.22447e+06	3.56239e+06	2.82911e+06	2.71235e+06	3.99327e+06	3.46756e+06	5.05436e+06	NaN	3.59248e+06	5.94862e+06	2.56269e+06	4.50432e+06	3.79945e+06	NaN	0	94	1.912e-06	1.564e-07	2.9	412.3	164.9	164.9	0.00127321	3.89081e-05	3.87667e-05	0.000200666	0.0039861	7.62258e-05	7.60079e-05	0.00103282	2.27	59.59
P04114	APOB	High	[K].LLSGGNTLHLVSTTK.[T]	P04114 [935-949]	High	High		1	1	104	0	1540.87	8	4.5507e+06	830100	3.40032e+06	NaN	1.37628e+06	2.60225e+06	1.29374e+06	253238	467464	NaN	NaN	751638	3.05157e+06	2.53764e+06	744729	2.33936e+06	6.13645e+06	2.52323e+06	2.55461e+06	6.97916e+06	536924	3.09482e+07	328246	1.8834e+06	5.58757e+06	3.29568e+06	1.00159e+07	958387	2.12537e+06	1.57971e+07	1.28443e+06	NaN	1.30693e+06	7.03733e+06	1.285e+06	530410	1.71254e+06	3.75331e+07	NaN	1.02982e+08	NaN	NaN	2.29754e+07	785641	2.52285e+06	753837	NaN	3.63836e+07	1.1413e+06	NaN	908210	NaN	2.80083e+07	2.28546e+07	1.78194e+06	4.78561e+06	864196	5.69557e+06	5.2391e+06	1.23039e+07	2.75722e+07	1.11689e+07	5.97328e+06	4.30438e+06	6.01528e+06	NaN	1.38775e+06	2.51407e+06	2.60721e+06	1.90692e+07	NaN	1.24475e+07	1.85957e+06	1.61905e+06	1.4746e+06	2.13059e+08	5.8819e+06	2.49488e+07	9.21115e+06	5.76387e+06	3.47387e+06	1.22737e+07	NaN	0	935	1.912e-06	1.56e-11	14.11	835.6	622	622	7.75264e-15	1.03456e-15	0	0	2.80643e-13	3.80739e-14	0	0	4.47	37.17
P42785-1	PRCP	High	[R].TIPGAENQPVIAIGGSYGGMLAAWFR.[M]	P42785-1 [164-189]	High	n/a		1	1	12	0	2676.36	1	NaN	NaN	NaN	NaN	NaN	NaN	NaN	NaN	NaN	768799	1.80403e+06	NaN	899697	NaN	NaN	NaN	NaN	NaN	NaN	1.08448e+06	971208	NaN	NaN	NaN	NaN	1.34863e+06	NaN	NaN	NaN	NaN	602268	NaN	722853	NaN	1.75569e+06	1.37483e+06	4.52995e+06	NaN	3.58584e+06	2.94759e+06	NaN	NaN	NaN	NaN	NaN	NaN	NaN	NaN	670357	NaN	NaN	NaN	4.78527e+06	NaN	NaN	NaN	NaN	2.94359e+06	886062	2.23908e+06	NaN	993732	NaN	NaN	NaN	NaN	NaN	771937	990392	NaN	NaN	NaN	NaN	NaN	NaN	3.96535e+06	NaN	NaN	NaN	NaN	1.23515e+06	1.59652e+06	NaN	0	164	NaN	NaN	1.24	26.2	26.2	26.2	0.0570373	0.00192325	0.00192323	0.0111337	0.691601	0.0514667	0.0514666	0.420039	NaN	64.42
P21695-2	GPD1	High	[K].LISEVIGER.[L]	P21695-2 [108-116]	High	High		1	2	274	0	1015.58	10	3.6006e+06	4.58434e+06	85999	384543	NaN	4.23588e+06	2.27388e+06	1.33179e+06	NaN	6.8546e+06	9.27128e+06	1.29216e+07	2.17274e+06	2.18242e+06	3.36622e+06	4.71719e+06	3.47965e+06	3.31012e+06	4.64843e+06	5.08489e+06	5.3143e+06	4.14844e+06	7.19634e+06	1.65917e+07	4.06634e+06	6.05366e+07	9.41823e+06	2.16065e+06	2.46316e+07	2.0865e+08	1.20013e+08	2.61734e+07	2.70978e+07	1.60054e+08	4.32961e+06	1.91077e+06	6.9743e+06	2.24879e+07	6.50414e+07	8.61619e+07	1.48913e+06	2.97817e+06	2.70915e+07	2.44583e+06	3.33356e+07	2.63626e+06	1.34611e+07	2.71203e+06	1.73412e+07	2.71969e+07	3.60665e+06	1.84195e+07	7.37828e+07	3.07793e+07	1.26116e+07	7.40038e+06	1.22985e+06	3.04313e+07	1.98105e+07	4.81958e+06	2.49141e+07	1.25811e+07	2.3238e+07	2.17994e+08	248783976	1.0698e+07	2.0368e+07	3.31861e+06	5.68725e+06	4.04253e+07	3.19563e+07	1.59169e+06	1.10397e+07	1.10952e+08	1.09808e+08	1.47857e+08	2.09953e+07	6.32689e+08	2.09598e+08	3.0953e+08	1.28899e+08	1.27398e+08	NaN	0	108	1.169e-05	6.901e-05	4.12	485.2	183.3	183.3	7.59713e-05	1.05545e-06	7.96856e-07	5.48757e-05	0.00274272	3.15629e-05	3.155e-05	0.000412265	2.17	38.4
O14841	OPLAH	High	[K].LLSEDPANYADAPTEGIRR.[I]	O14841 [35-53]	n/a	High		1	1	1	1	2088.04	0	866597	NaN	NaN	NaN	NaN	NaN	7.52911e+06	NaN	NaN	611698	NaN	NaN	NaN	NaN	832237	NaN	NaN	NaN	1.71929e+06	NaN	NaN	NaN	NaN	NaN	NaN	NaN	NaN	NaN	1.71523e+06	1.98365e+06	NaN	NaN	NaN	2.24828e+06	NaN	NaN	NaN	NaN	NaN	NaN	NaN	NaN	NaN	NaN	1.06692e+06	NaN	NaN	2.0871e+06	NaN	1.94836e+06	NaN	NaN	NaN	NaN	587965	1.5693e+06	512077	NaN	NaN	NaN	NaN	1.99523e+06	1.87981e+06	NaN	NaN	NaN	NaN	NaN	NaN	NaN	2.43898e+06	NaN	969161	1.00732e+06	1.38751e+06	NaN	NaN	NaN	NaN	NaN	NaN	NaN	NaN	0	0	1.912e-06	8.932e-07	NaN	NaN	NaN	NaN	NaN	NaN	NaN	NaN	NaN	NaN	NaN	NaN	2.87	41.01
Q9UHL4	DPP7	High	[R].LLSEAQR.[I]	Q9UHL4 [296-302]	High	High		1	1	97	0	816.457	2	226613	NaN	681666	731088	2.3391e+06	204140	4.65964e+06	553784	718539	696856	3.21046e+07	1.98464e+06	420773	410425	421749	223305	1.66222e+07	111323	1.00256e+06	NaN	2.48089e+07	3.21004e+07	349439	520880	4.79643e+07	6.29734e+07	355813	186508	2.31339e+07	2.30521e+06	NaN	446944	544678	1.7744e+06	NaN	NaN	9.63607e+06	NaN	1.3802e+06	NaN	662199	369948	334778	NaN	746283	368243	483716	9.3694e+06	3.04303e+07	1.35189e+06	672169	412851	7.35129e+07	3.04172e+07	5.20994e+06	1.46662e+06	214499	1.12581e+06	1.86897e+06	825138	2.58915e+06	1.4079e+06	3.64831e+07	2.41873e+07	NaN	3.04588e+07	538839	282416	8.47981e+06	1.91054e+07	4.13514e+07	6.29204e+07	928951	1.78746e+06	411406	NaN	1.35698e+06	7.25754e+07	1.37717e+08	5.3424e+07	NaN	NaN	NaN	0	0	0.0001211	0.001467	2.69	364.4	47.3	47.3	0.00205589	6.75222e-05	6.74391e-05	0.000421876	0.0694013	0.00178459	0.00178457	0.014549	1.66	20.86
Q9UKU6	TRHDE	High	[K].LISGVTEFLNTEGELK.[E]	Q9UKU6 [961-976]	High	High		1	1	187	0	1749.93	3	3.06694e+06	822622	3.1991e+06	1.68992e+06	1.56815e+06	3.13653e+06	5.84206e+06	581546	3.56883e+06	1.28035e+06	2.62071e+06	3.35515e+06	NaN	493877	959240	380186	429762	253378	3.38009e+06	721726	1.14697e+06	2.09176e+06	1.54757e+06	1.00013e+07	2.85245e+06	2.33304e+06	1.23565e+06	855835	3.26346e+06	2.95782e+06	NaN	1.36607e+06	NaN	2.00185e+06	1.29953e+06	1.54229e+06	1.22698e+06	1.53451e+06	4.78775e+06	4.99306e+06	3.27972e+06	4.74307e+06	4.90503e+06	509113	3.10044e+06	1.95831e+06	3.18665e+06	1.26233e+06	2.82507e+06	2.61926e+06	2.07296e+06	2.89243e+06	2.326e+06	4.95731e+06	550831	2.4501e+06	879114	1.54157e+06	3.03726e+06	650905	4.58642e+06	3.34108e+06	4.01767e+06	2.01474e+06	1.86189e+06	1.80657e+07	4.59461e+06	779681	589431	1.76977e+06	1.07258e+06	2.6624e+06	NaN	5.75733e+06	2.16612e+06	1.79357e+06	4.73286e+06	NaN	2.16511e+06	2.03611e+06	NaN	NaN	NaN	0	0	1.912e-06	1.655e-11	11.72	650.3	461.4	461.4	1.92434e-12	2.78145e-13	0	0	6.96605e-11	1.0374e-11	0	0	4.55	60.34
Q8WZA1	POMGNT1	High	[R].LLSEAEVLDHSK.[N]	Q8WZA1 [548-559]	High	High		1	2	105	0	1340.71	1	3.62432e+06	891965	1.41034e+06	4.51141e+06	NaN	1.71937e+06	2.60537e+06	2.60137e+06	1.81452e+06	921821	2.72603e+06	8.85185e+06	995022	NaN	3.69503e+06	866224	708999	1.24442e+06	5.04118e+06	NaN	2.55909e+06	7.07438e+06	2.03944e+06	3.03052e+06	4.14339e+06	4.42904e+06	3.12224e+06	1.54307e+06	6.85856e+06	6.40739e+06	NaN	1.03472e+06	2.56546e+06	4.11936e+06	NaN	1.25925e+06	2.06626e+06	2.15068e+06	4.78925e+06	4.83382e+06	5.2704e+06	3.98817e+06	3.51655e+06	1.37732e+06	3.33426e+06	745218	2.90927e+06	3.47659e+06	2.66832e+06	2.58249e+06	3.80522e+06	1.82121e+06	3.68649e+06	1.14519e+07	1.87184e+06	6.19442e+06	1.44067e+06	1.00413e+07	4.21407e+06	1.54855e+06	3.71285e+06	5.93176e+06	7.1416e+06	2.90188e+06	7.25824e+06	NaN	4.71704e+06	1.12828e+06	2.44271e+06	2.53219e+06	5.66861e+06	3.27179e+06	1.68403e+06	3.51287e+06	3.22248e+06	4.13288e+06	6.93018e+06	NaN	3.04244e+06	NaN	NaN	NaN	NaN	0	548	1.912e-06	5.75e-07	6.85	464.3	388.6	388.6	1.40422e-07	1.19673e-08	0	0	5.08318e-06	1.89086e-06	1.76782e-06	7.2685e-05	2.87	34.75
Q9H6D7	HAUS4	High	[K].ILSDTYTVEK.[V]	Q9H6D7 [286-295]	n/a	High		1	4	2	0	1168.61	2	NaN	NaN	446586	NaN	1.9418e+06	NaN	2.0735e+06	NaN	3.74241e+06	601665	NaN	771540	1.30028e+06	NaN	NaN	NaN	531198	NaN	NaN	NaN	2.0902e+06	NaN	NaN	8.45979e+06	NaN	NaN	692032	NaN	NaN	2.66672e+06	NaN	NaN	1.25454e+06	NaN	941213	NaN	523901	NaN	3.16854e+06	NaN	1.22777e+06	1.93104e+06	1.57855e+06	NaN	513632	1.88403e+06	1.28729e+06	NaN	NaN	2.81428e+06	705661	1.26106e+06	NaN	NaN	439518	2.19671e+06	518549	NaN	NaN	NaN	NaN	1.9414e+06	1.27416e+06	1.6336e+06	1.62907e+06	5.78284e+06	809613	NaN	NaN	NaN	2.7113e+06	NaN	2.66357e+06	NaN	939399	NaN	NaN	2.2725e+06	NaN	NaN	NaN	NaN	NaN	0	0	0.008996	0.1524	NaN	NaN	NaN	NaN	NaN	NaN	NaN	NaN	NaN	NaN	NaN	NaN	1.66	42.3
Q9Y490	TLN1	High	[R].LLSDSLPPSTGTFQEAQSR.[L]	Q9Y490 [1223-1241]	High	n/a		1	1	3	0	2034.01	1	NaN	NaN	NaN	NaN	NaN	NaN	NaN	NaN	NaN	NaN	NaN	NaN	NaN	NaN	NaN	NaN	NaN	NaN	NaN	NaN	NaN	NaN	NaN	NaN	NaN	NaN	NaN	NaN	NaN	NaN	NaN	NaN	NaN	NaN	NaN	NaN	NaN	NaN	NaN	NaN	NaN	NaN	NaN	NaN	NaN	NaN	NaN	NaN	NaN	NaN	NaN	NaN	NaN	NaN	NaN	NaN	NaN	NaN	NaN	NaN	NaN	NaN	NaN	NaN	NaN	NaN	NaN	NaN	NaN	1.26599e+06	NaN	NaN	717078	NaN	NaN	NaN	NaN	NaN	NaN	NaN	NaN	1.46664e+06	NaN	0	1223	NaN	NaN	1.69	133.2	87.1	87.1	0.0202351	0.000803506	0.000803214	0.00489866	0.43428	0.0228007	0.0228007	0.197085	NaN	61.64
P42785-1	PRCP	High	[R].TIPGAENQPVIAIGGSYGGMLAAWFR.[M]	P42785-1 [164-189]	High	n/a	1xOxidation [M20]	1	1	1	0	2692.36	0	NaN	NaN	NaN	NaN	NaN	NaN	NaN	NaN	NaN	NaN	NaN	935195	NaN	NaN	NaN	NaN	NaN	NaN	NaN	NaN	NaN	NaN	806089	1.98796e+06	2.75166e+06	NaN	1.3608e+06	1.4078e+06	3.36554e+06	NaN	NaN	NaN	630280	NaN	NaN	NaN	NaN	NaN	894168	NaN	NaN	1.51479e+06	1.6465e+06	237394	NaN	NaN	510982	1.46633e+06	729692	NaN	NaN	NaN	NaN	NaN	NaN	1.2378e+06	856927	NaN	NaN	NaN	NaN	NaN	NaN	NaN	4.43617e+06	1.60507e+06	831151	NaN	253810	NaN	702692	NaN	NaN	NaN	954055	NaN	2.52767e+06	NaN	1.34778e+06	NaN	NaN	NaN	NaN	0	164	NaN	NaN	0.7	2.5	2.5	2.5	0.197258	0.00853565	0.00853559	0.0589262	0.900837	0.118506	0.118506	0.689108	NaN	60.93
Q01082-1	SPTBN1	High	[K].LISDINK.[A]	Q01082-1 [388-394]	High	n/a		1	1	3	0	802.467	0	NaN	NaN	NaN	NaN	NaN	NaN	1.9249e+06	NaN	NaN	NaN	NaN	NaN	NaN	NaN	NaN	NaN	268397	NaN	NaN	NaN	NaN	NaN	NaN	NaN	NaN	NaN	NaN	NaN	NaN	NaN	NaN	NaN	NaN	NaN	NaN	NaN	NaN	NaN	NaN	NaN	NaN	NaN	NaN	NaN	NaN	NaN	NaN	NaN	NaN	NaN	NaN	NaN	NaN	NaN	NaN	NaN	NaN	NaN	NaN	NaN	NaN	NaN	NaN	NaN	1.39737e+06	NaN	NaN	NaN	NaN	2.34306e+06	NaN	NaN	933754	NaN	NaN	NaN	NaN	2.71969e+06	NaN	2.40854e+06	NaN	NaN	NaN	0	388	NaN	NaN	1.79	245.1	31.8	31.8	0.0160994	0.00063752	0.000637402	0.00438803	0.377669	0.0179473	0.0179471	0.153672	NaN	20.79
Q8N335	GPD1L	High	[K].LISDIIR.[E]	Q8N335 [133-139]	High	High		1	1	37	0	829.514	2	NaN	NaN	NaN	NaN	NaN	NaN	NaN	629906	NaN	NaN	1.35028e+06	601933	NaN	NaN	318702	NaN	NaN	208645	2.21754e+06	633597	NaN	3.49902e+06	1.02454e+06	NaN	328449	1.29669e+06	NaN	292573	2.80005e+06	5.6493e+06	NaN	678007	1.85787e+06	2.54432e+06	1.04767e+06	613081	3.05079e+06	3.87347e+06	1.49034e+06	6.54705e+06	NaN	NaN	NaN	161551	2.44809e+06	NaN	1.23689e+06	NaN	NaN	NaN	1.04111e+06	620952	NaN	NaN	1.14276e+06	1.72871e+06	1.1073e+06	775359	NaN	NaN	2.68727e+06	1.08924e+06	722449	NaN	NaN	NaN	2.86317e+06	460169	1.1993e+06	NaN	764369	NaN	408322	2.4051e+06	NaN	1.87017e+06	3.18873e+06	1.10746e+06	NaN	NaN	NaN	1.51408e+06	NaN	0	0	0.0004058	0.004996	1.58	309.5	26.5	26.5	0.0262555	0.001062	0.00106199	0.00645026	0.201037	0.00806109	0.00806106	0.065276	1.18	41.49
Q14515	SPARCL1	High	[R].LLSDHSK.[P]	Q14515 [23-29]	High	n/a		1	1	10	0	799.431	0	NaN	288159	NaN	NaN	NaN	52448.5	NaN	NaN	444298	186122	NaN	NaN	NaN	73919.3	NaN	NaN	NaN	NaN	295532	NaN	NaN	432416	NaN	NaN	NaN	NaN	NaN	NaN	NaN	NaN	NaN	NaN	NaN	NaN	59408.6	364671	442524	176409	94031.7	NaN	NaN	NaN	NaN	247209	103514	NaN	NaN	NaN	NaN	68429.3	NaN	NaN	588826	367900	79540.5	105009	NaN	29595.4	NaN	NaN	NaN	NaN	NaN	590438	3.41297e+06	NaN	30669.1	NaN	NaN	NaN	NaN	217755	553289	55047.2	100549	NaN	NaN	1.56988e+07	NaN	NaN	NaN	NaN	NaN	0	23	NaN	NaN	1.85	284.6	38	38	0.0140341	0.000599683	0.000599668	0.00414085	0.345251	0.0160623	0.0160623	0.137448	NaN	40.73
Q02224	CENPE	High	[R].LLSDGQQHLTESLR.[E]	Q02224 [2081-2094]	High	n/a		1	1	2	0	1596.83	2	1.34331e+06	NaN	NaN	755428	NaN	1.37736e+06	1.20243e+06	1.4137e+06	1.66368e+06	2.03447e+06	5.99205e+06	NaN	1.11032e+06	3.38877e+06	4.54654e+06	1.91663e+06	2.37733e+06	691374	1.5833e+07	674094	1.3892e+06	NaN	NaN	NaN	7.72631e+06	NaN	4.18465e+06	1.36272e+06	3.29714e+06	8.73748e+06	1.10104e+06	902280	NaN	4.6763e+06	1.57887e+06	NaN	NaN	3.01686e+06	7.50679e+06	7.82905e+06	2.52778e+06	1.03985e+06	1.83208e+06	466678	955552	1.92335e+06	NaN	919661	2.8598e+06	6.4042e+06	2.21195e+06	6.41725e+06	2.39411e+06	4.08725e+06	2.08767e+06	3.39302e+06	1.888e+06	NaN	4.65968e+06	NaN	1.57499e+07	16593530	NaN	5.10946e+06	9.99846e+06	NaN	NaN	3.07976e+06	1.78522e+06	6.31387e+06	1.14069e+07	7.29479e+06	1.32396e+07	1.19092e+06	1.02108e+06	NaN	1.22256e+07	4.43389e+06	4.33622e+07	4.85906e+06	1.01036e+06	7.16488e+06	NaN	0	2081	NaN	NaN	0.67	83.2	69.1	69.1	0.21236	0.00903118	0.00903117	0.0623777	0.602076	0.0399681	0.039968	0.340192	NaN	24.66
Q9H2U2	PPA2	High	[K].ILSCGEVIHVK.[I]	Q9H2U2 [177-187]	n/a	High	1xCarbamidomethyl [C4]	1	2	1	0	1254.69	1	NaN	NaN	NaN	NaN	NaN	NaN	NaN	NaN	NaN	NaN	NaN	NaN	567127	NaN	NaN	NaN	NaN	NaN	NaN	NaN	NaN	NaN	347573	NaN	NaN	742478	NaN	NaN	NaN	NaN	NaN	NaN	NaN	NaN	428933	353695	NaN	NaN	1.29415e+06	NaN	1.06746e+06	NaN	NaN	NaN	NaN	NaN	NaN	955702	NaN	NaN	NaN	NaN	NaN	992022	NaN	NaN	NaN	NaN	NaN	NaN	NaN	1.19994e+06	NaN	NaN	NaN	NaN	NaN	NaN	NaN	1.17242e+06	NaN	687726	NaN	NaN	NaN	2.40975e+06	NaN	1.95303e+06	NaN	NaN	NaN	NaN	NaN	0	0	0.0003875	0.004735	NaN	NaN	NaN	NaN	NaN	NaN	NaN	NaN	NaN	NaN	NaN	NaN	1.71	32.41
P19075	TSPAN8	High	[K].LLSATGESEK.[Q]	P19075 [127-136]	n/a	High		1	1	31	0	1034.54	1	NaN	661572	462820	NaN	NaN	NaN	244685	NaN	954356	2.21849e+06	NaN	2.9271e+06	NaN	NaN	3.85458e+06	1.0604e+06	NaN	NaN	1.96068e+07	NaN	NaN	2.76718e+06	1.75817e+06	4.59744e+06	3.18515e+06	NaN	3.12381e+06	2.53791e+06	2.04083e+06	7.52476e+06	NaN	NaN	NaN	NaN	1.41118e+06	1.44721e+06	846345	2.28989e+06	5.04009e+06	7.93383e+06	2.86298e+06	2.95967e+06	3.92649e+06	NaN	1.64958e+06	171783	1.82832e+06	1.09868e+06	3.59724e+06	9.01517e+06	4.44621e+06	2.71235e+06	8.79773e+06	4.48009e+06	2.51151e+06	7.25294e+06	1.35587e+06	5.04248e+06	NaN	NaN	NaN	6.67147e+06	2.71322e+06	2.29315e+06	1.21477e+07	NaN	NaN	NaN	1.82499e+06	6.03549e+06	5.26396e+06	NaN	1.82303e+07	1.1393e+07	5.55653e+06	NaN	3.13255e+06	NaN	NaN	2.14758e+06	NaN	NaN	NaN	0	0	1.912e-06	1.606e-05	NaN	NaN	NaN	NaN	NaN	NaN	NaN	NaN	NaN	NaN	NaN	NaN	1.87	22.15
P35555	FBN1	High	[K].TLPGGNQCIVPICRHSCGDGFCSR.[P]	P35555 [73-96]	High	n/a	4xCarbamidomethyl [C8;C13;C17;C22]	1	1	1	1	2748.22	0	NaN	NaN	NaN	NaN	NaN	NaN	NaN	NaN	NaN	NaN	NaN	NaN	NaN	NaN	NaN	NaN	NaN	NaN	NaN	NaN	NaN	NaN	NaN	NaN	NaN	NaN	NaN	NaN	NaN	NaN	NaN	NaN	NaN	NaN	NaN	NaN	NaN	1.27782e+06	NaN	4.70211e+06	NaN	NaN	NaN	NaN	NaN	NaN	NaN	NaN	NaN	2.32758e+06	NaN	NaN	NaN	NaN	NaN	NaN	NaN	NaN	NaN	NaN	NaN	NaN	NaN	NaN	NaN	NaN	NaN	NaN	NaN	NaN	1.13042e+06	NaN	779380	NaN	NaN	NaN	NaN	NaN	NaN	NaN	NaN	NaN	NaN	0	73	NaN	NaN	0.75	12	12	12	0.176168	0.00727487	0.00727483	0.0483217	0.813389	0.0800553	0.0800551	0.569556	NaN	68.36
O60568	PLOD3	High	[R].TLPGGQPPPR.[V]	O60568 [288-297]	High	High		1	1	124	0	1019.56	5	3.16131e+06	1.88139e+06	1.26783e+06	1.82188e+06	1.54189e+06	2.27946e+06	2.86254e+06	2.02236e+06	3.71867e+06	3.46334e+06	1.78557e+06	6.2117e+06	4.09725e+06	2.19372e+06	2.54814e+06	1.2261e+06	2.73912e+06	1.8121e+06	5.73329e+06	7.90348e+06	1.18837e+07	8.48899e+06	3.95013e+06	4.2608e+06	9.84298e+06	3.14427e+06	5.27501e+06	4.16676e+06	8.80954e+06	5.1172e+06	NaN	4.14483e+06	6.07054e+06	2.12066e+07	3.16329e+06	5.76729e+06	3.90671e+06	1.15128e+06	4.17207e+06	5.74367e+06	4.19857e+06	3.45976e+06	6.63847e+06	1.02423e+06	4.46096e+06	2.36904e+06	3.66025e+06	2.37058e+06	4.40737e+06	3.69379e+06	4.83894e+06	7.9107e+06	2.00911e+07	7.52932e+06	2.13355e+06	1.10673e+07	4.72438e+06	5.95729e+06	2.0395e+07	2.31991e+06	2.87536e+07	1.80772e+07	1.6421e+07	5.31091e+06	3.99122e+06	526130	5.01472e+06	5.6029e+06	3.84963e+06	508631	8.58471e+06	2.26091e+07	3.3399e+06	9.29847e+06	7.76823e+06	3.74074e+06	1.25205e+07	3.88072e+06	3.64248e+06	NaN	6.42657e+06	4.23782e+06	NaN	0	288	5.613e-06	2.828e-05	3.92	405.8	163.3	163.3	0.00011935	1.05545e-06	7.2266e-07	5.10022e-05	0.00430224	8.47434e-05	8.46993e-05	0.00107086	1.75	22.95
Q8NGX5	OR10K1	High	[R].IISAILK.[I]	Q8NGX5 [221-227]	n/a	High		1	1	1	0	757.518	0	NaN	NaN	NaN	NaN	NaN	NaN	NaN	NaN	NaN	NaN	NaN	NaN	NaN	NaN	NaN	NaN	NaN	NaN	NaN	NaN	NaN	NaN	521571	NaN	NaN	NaN	NaN	NaN	NaN	1.1966e+06	NaN	379975	NaN	NaN	NaN	459148	NaN	NaN	755452	NaN	NaN	NaN	NaN	NaN	388051	NaN	NaN	NaN	NaN	598095	NaN	NaN	NaN	NaN	NaN	NaN	NaN	NaN	NaN	NaN	NaN	NaN	NaN	NaN	NaN	NaN	NaN	NaN	NaN	NaN	NaN	NaN	NaN	NaN	884438	NaN	NaN	NaN	NaN	NaN	NaN	NaN	NaN	0	0	0.009147	0.1561	NaN	NaN	NaN	NaN	NaN	NaN	NaN	NaN	NaN	NaN	NaN	NaN	1.68	41.42
P04114	APOB	High	[K].IISDYHQQFR.[Y]	P04114 [4487-4496]	High	High		1	1	91	0	1306.65	4	1.45171e+06	76967.1	2.21597e+06	203465	4.91962e+06	2.43946e+06	484775	1.76845e+06	7.43881e+06	84532	8.09366e+06	3.37271e+06	3.45283e+06	4.18751e+06	432183	698217	4.15773e+06	176759	2.38752e+06	6.20813e+06	5.94904e+06	2.558e+07	1.6663e+06	8.88303e+06	2.22808e+06	4.60408e+06	9.69965e+06	1.6769e+06	2.18002e+06	2.02308e+07	4.80207e+06	2.2133e+06	140682	8.5371e+06	5.62203e+06	1.15578e+06	2.26433e+06	3.53919e+07	9.2704e+06	5.33054e+07	2.28202e+06	6.82635e+06	1.97287e+07	905074	2.26858e+06	1.26003e+06	1.91494e+06	3.33866e+07	302515	289558	2.563e+06	2.86156e+06	3.00541e+07	8.8051e+06	1.0066e+06	4.32793e+06	1.03848e+06	4.58432e+06	5.59795e+06	1.28656e+07	3.02002e+07	1.51045e+07	9.62244e+06	1.4641e+07	6.66086e+06	1.0097e+07	1.91782e+06	2.48401e+06	606848	1.77563e+07	4.70005e+06	1.15398e+07	457798	NaN	58932.5	1.74116e+08	3.31639e+07	2.88497e+07	2.14507e+07	236080	4.79592e+06	2.62275e+07	NaN	0	0	1.912e-06	1.828e-08	13.73	808.4	503.1	503.1	1.84091e-14	2.66291e-15	0	0	6.66401e-13	9.68023e-14	0	0	2.86	27.44
P60891	PRPS1	High	[K].LLSAGATR.[V]	P60891 [236-243]	High	High		1	3	6	0	788.462	1	NaN	225412	NaN	214198	NaN	143908	NaN	NaN	NaN	NaN	NaN	NaN	NaN	NaN	NaN	96884.7	202547	NaN	371908	NaN	NaN	NaN	NaN	NaN	NaN	NaN	NaN	NaN	NaN	NaN	NaN	NaN	NaN	NaN	NaN	439531	1.0812e+06	413613	NaN	863128	NaN	NaN	253163	NaN	261134	NaN	107656	NaN	NaN	NaN	NaN	NaN	NaN	NaN	NaN	324399	114105	NaN	NaN	NaN	1.09304e+06	704732	505887	NaN	NaN	300307	240367	NaN	NaN	NaN	NaN	521903	NaN	NaN	238360	NaN	NaN	NaN	1.54305e+06	NaN	NaN	NaN	NaN	0	0	0.009662	0.1685	1.34	260.5	3.6	3.6	0.0459243	0.00164808	0.00164807	0.00970874	0.337259	0.0157112	0.0157112	0.133988	1.06	21.67
P62280	RPS11	High	[R].ILSGVVTKMKMQR.[T]	P62280 [72-84]	n/a	High		1	1	2	2	1490.85	1	2.38039e+06	466179	622955	3.04319e+06	1.00813e+06	2.91305e+06	5.53616e+06	1.96767e+06	5.76872e+06	1.99945e+06	8.59271e+06	8.74894e+06	841009	1.6864e+06	1.59236e+06	724972	NaN	483315	1.26699e+07	928920	563768	6.63167e+06	1.22173e+06	1.05642e+07	NaN	3.65795e+06	2.33721e+06	1.1129e+06	5.02153e+06	1.70154e+07	4.75549e+06	2.04161e+06	2.16737e+06	4.53966e+06	1.79935e+06	2.45499e+06	3.14175e+06	2.53333e+06	9.58375e+06	3.54669e+06	3.71853e+06	4.89702e+06	1.07665e+07	1.02809e+06	7.6106e+06	2.63907e+06	6.91383e+06	5.3974e+06	5.57653e+06	7.56453e+06	1.86366e+06	6.13694e+06	1.06107e+07	8.96977e+06	2.60179e+06	8.5237e+06	1.22065e+06	3.62822e+06	5.20049e+06	1.63423e+06	NaN	2.5921e+06	6.38991e+06	5.45143e+06	1.76388e+07	NaN	9.61866e+06	758376	1.83607e+06	3.83778e+06	3.93201e+06	1.64504e+06	5.93067e+06	6.08156e+06	7.24208e+06	NaN	7.00747e+06	1.08882e+07	8.31629e+06	7.93296e+06	3.30221e+06	3.03261e+06	NaN	0	0	0.004565	0.05428	NaN	NaN	NaN	NaN	NaN	NaN	NaN	NaN	NaN	NaN	NaN	NaN	1.42	53.97
Q12905	ILF2	High	[R].ILSHGGFRK.[I]	Q12905 [320-328]	High	Low		1	1	10	1	1014.58	2	NaN	231103	277316	283968	NaN	NaN	NaN	NaN	NaN	409191	NaN	627028	287356	NaN	355973	687249	324482	NaN	468964	NaN	849560	NaN	407554	207659	506718	1.20181e+06	NaN	212279	NaN	2.00216e+06	NaN	411726	708134	2.43018e+06	NaN	NaN	NaN	NaN	NaN	3.65815e+06	2.18447e+06	459985	688068	233301	436806	NaN	NaN	NaN	NaN	4.07045e+06	1.94373e+06	4.05072e+06	994974	NaN	NaN	NaN	NaN	1.05461e+06	432396	NaN	1.16886e+07	NaN	NaN	580909	2.57787e+06	883158	665258	NaN	482580	NaN	2.01322e+07	1.00449e+06	988307	1.48726e+06	1.71549e+06	1.92255e+06	NaN	NaN	NaN	NaN	NaN	NaN	NaN	0	320	0.05524	0.7824	1.21	348.1	1.4	1.4	0.0610934	0.00206115	0.00206115	0.0123221	0.431084	0.0221862	0.0221862	0.191491	1.18	30.88
P08183	ABCB1	High	[K].ILSSFTDK.[E]	P08183 [235-242]	High	High		1	2	56	0	910.488	0	981234	NaN	1.09032e+06	1.32914e+06	NaN	1.40635e+06	1.62439e+06	716093	3.4702e+06	NaN	NaN	2.34918e+06	NaN	NaN	2.66436e+06	NaN	NaN	NaN	3.69102e+06	NaN	NaN	2.0572e+06	1.15624e+06	6.3743e+06	3.63586e+06	NaN	785700	NaN	5.11437e+06	7.10504e+06	NaN	NaN	NaN	2.13443e+06	NaN	1.2391e+06	1.08211e+06	1.47491e+06	2.14091e+06	NaN	1.56167e+06	3.27223e+06	7.11527e+06	598922	4.45501e+06	NaN	2.51179e+06	5.15623e+06	1.42993e+06	NaN	1.72356e+06	NaN	2.98347e+06	1.97281e+06	NaN	6.04101e+06	745887	1.70901e+06	NaN	NaN	NaN	NaN	1.82412e+06	1.96029e+06	NaN	NaN	4.76401e+06	NaN	1.756e+06	1.33973e+06	2.36042e+06	1.23592e+06	1.54974e+06	7.6844e+06	5.77544e+06	NaN	NaN	NaN	NaN	NaN	NaN	NaN	NaN	0	0	3.037e-05	0.0004808	2.62	360	57.8	57.8	0.00238752	7.29044e-05	7.25893e-05	0.000451247	0.079756	0.00231065	0.00231055	0.0184034	1.81	31.52
P34932	HSPA4	High	[K].IISSFKNK.[E]	P34932 [712-719]	High	Low		1	1	5	1	936.551	1	NaN	NaN	NaN	NaN	NaN	NaN	NaN	NaN	NaN	NaN	NaN	NaN	NaN	NaN	NaN	NaN	NaN	NaN	NaN	NaN	NaN	3.38457e+06	261529	NaN	NaN	NaN	NaN	NaN	NaN	NaN	NaN	NaN	NaN	NaN	730910	365073	NaN	NaN	NaN	2.93076e+06	NaN	NaN	NaN	NaN	NaN	NaN	NaN	NaN	1.06316e+06	NaN	NaN	NaN	NaN	NaN	NaN	NaN	NaN	NaN	NaN	627464	NaN	NaN	NaN	NaN	NaN	NaN	NaN	NaN	NaN	NaN	NaN	NaN	NaN	NaN	NaN	NaN	NaN	NaN	NaN	NaN	NaN	NaN	NaN	0	0	0.1536	0.9964	2.1	269.5	121.4	121.4	0.0080321	0.000277424	0.000277331	0.00203646	0.228753	0.00914296	0.00914288	0.0751213	0.63	37.34
Q15833-1	STXBP2	High	[R].ILSSCCK.[M]	Q15833-1 [40-46]	High	High	2xCarbamidomethyl [C5;C6]	1	3	5	0	867.406	1	NaN	NaN	555999	NaN	NaN	103734	742570	NaN	662047	NaN	3.7882e+06	NaN	NaN	NaN	NaN	NaN	NaN	NaN	2.03724e+06	NaN	NaN	370189	NaN	NaN	NaN	NaN	749511	70527.4	NaN	2.27705e+06	NaN	NaN	NaN	NaN	NaN	1.51582e+06	NaN	NaN	2.61713e+06	NaN	NaN	NaN	1.05969e+06	NaN	234648	474043	NaN	219269	NaN	3.80982e+06	NaN	NaN	NaN	NaN	NaN	NaN	210981	1.75035e+06	226559	109467	1.05614e+06	274271	NaN	4.38786e+06	5.24611e+06	NaN	NaN	NaN	106518	1.27767e+06	456455	NaN	611684	4.48943e+06	334840	NaN	NaN	1.69874e+07	1.69928e+07	2.46104e+06	NaN	NaN	NaN	0	40	0.0003104	0.003472	2.24	267.5	111	111	0.00571296	0.000188897	0.000188855	0.00134145	0.173034	0.00633147	0.00633123	0.0513668	1.4	18.78
Q9BSW2-2	CRACR2A	High	[R].IISQLQEAHEEK.[N]	Q9BSW2-2 [204-215]	n/a	High		1	2	2	0	1424.74	1	NaN	125143	291145	NaN	NaN	NaN	NaN	NaN	NaN	NaN	NaN	527873	210360	NaN	NaN	NaN	NaN	NaN	NaN	NaN	596454	NaN	300256	NaN	NaN	NaN	NaN	NaN	NaN	NaN	NaN	NaN	483132	NaN	NaN	NaN	NaN	NaN	NaN	NaN	NaN	NaN	NaN	NaN	NaN	NaN	NaN	NaN	NaN	NaN	NaN	NaN	NaN	NaN	NaN	NaN	NaN	NaN	NaN	5.16841e+06	NaN	NaN	NaN	947889	2.82868e+06	NaN	NaN	NaN	NaN	1.19817e+06	NaN	224241	938845	NaN	NaN	NaN	NaN	5.94028e+06	NaN	NaN	NaN	NaN	NaN	0	0	7.26e-05	0.0009348	NaN	NaN	NaN	NaN	NaN	NaN	NaN	NaN	NaN	NaN	NaN	NaN	1.82	23.69
Q6P9A2	GALNT18	High	[R].IISPSFDNIK.[Y]	Q6P9A2 [275-284]	High	High		1	1	32	0	1133.62	1	2.23331e+06	522275	NaN	1.08379e+06	NaN	NaN	NaN	NaN	NaN	NaN	NaN	NaN	NaN	NaN	528425	NaN	NaN	NaN	NaN	1.99757e+06	1.77943e+06	2.03848e+06	2.01492e+06	5.1022e+06	NaN	NaN	NaN	NaN	NaN	NaN	NaN	962544	1.48884e+06	1.92832e+06	NaN	1.111e+06	1.09386e+06	NaN	3.33782e+06	NaN	1.98374e+06	1.47778e+06	1.24591e+06	442280	NaN	910645	NaN	1.90369e+06	NaN	NaN	NaN	NaN	NaN	NaN	NaN	NaN	NaN	2.19492e+06	NaN	NaN	NaN	NaN	2.92692e+06	NaN	NaN	NaN	NaN	NaN	NaN	NaN	NaN	936205	883168	5.98352e+06	4.10266e+06	NaN	4.23701e+06	NaN	NaN	NaN	NaN	NaN	NaN	0	0	1.169e-05	4.871e-05	3.69	371.8	163.8	163.8	0.000205019	1.38468e-06	1.34566e-06	9.64925e-05	0.00736827	0.000173626	0.000173416	0.00204543	2.8	41.84
P49862	KLK7	High	[K].LISPQDCTK.[V]	P49862 [170-178]	High	High	1xCarbamidomethyl [C7]	1	2	39	0	1061.53	1	1.00236e+07	5.36901e+06	6.78922e+06	2.22112e+07	2.92391e+06	6.04545e+06	4.81706e+06	8.75567e+06	5.26559e+06	9.40454e+06	1.19108e+07	1.18907e+06	1.23219e+07	1.11864e+07	627747	3.59194e+06	3.84464e+06	5.56773e+06	NaN	8.43881e+06	4.52145e+06	1.04537e+06	1.26825e+07	1.21099e+06	4.49644e+06	1.22152e+07	7.03136e+06	3.68987e+06	2.55915e+06	5.22032e+06	1.24938e+07	1.07192e+07	8.70695e+06	1.20094e+07	591251	3.97983e+06	243741	5.55624e+06	2.68346e+07	1.06363e+07	1.01687e+07	3.50088e+06	2.86127e+06	3.51192e+06	2.70302e+06	8.12542e+06	1.07421e+06	NaN	7.99238e+06	1.47317e+07	1.23393e+06	2.06176e+07	6.2641e+06	2.5535e+06	4.64098e+06	3.0943e+06	3.44301e+06	7.00947e+06	7.62217e+06	1.5691e+07	1.27494e+07	2.18622e+07	6.70001e+06	1.9399e+07	5.61213e+06	729019	3.75263e+06	4.99062e+06	1.47296e+06	2.09742e+06	6.87835e+06	2.08082e+06	3.35409e+06	1.86959e+06	4.30956e+06	1.36555e+07	6.92874e+06	1.69197e+06	1.21522e+07	NaN	1.2169e+07	1.02798e+07	NaN	0	170	1.932e-05	0.000336	4.54	446.5	232.6	232.6	2.88167e-05	1.05545e-06	9.14147e-07	6.07091e-05	0.00104208	8.04682e-06	7.9006e-06	0.000118659	1.53	23.38
O43451	MGAM	High	[K].TLPAPLDHINLHVR.[G]	O43451 [1699-1712]	High	High		1	1	123	0	1595.9	2	3.50214e+06	4.19087e+06	2.29982e+06	1.02121e+07	6.02631e+06	3.52907e+06	2.15342e+07	4.29304e+06	8.90106e+06	7.03223e+06	4.15482e+06	5.52455e+06	5.22431e+06	7.26258e+06	3.4887e+06	1.34464e+06	1.99176e+06	453520	1.31742e+07	5.08838e+06	1.77282e+06	4.53417e+06	1.75664e+06	4.61951e+06	4.49728e+06	1.47572e+07	3.36023e+06	3.70942e+06	1.08582e+07	1.84615e+07	5.41744e+06	5.75887e+06	1.0474e+07	1.49843e+07	9.31684e+06	1.08752e+06	3.83609e+06	5.05334e+06	1.57345e+07	9.41112e+06	2.97237e+06	4.44798e+06	3.44222e+06	216890	8.15002e+06	6.66943e+06	3.46497e+06	1.08913e+06	2.41442e+06	1.90794e+06	3.59761e+06	4.73351e+06	7.76483e+06	1.36403e+07	1.71547e+06	6.58744e+06	4.71166e+06	5.5027e+06	2.81716e+06	1.11969e+06	2.27089e+07	1.51666e+07	6.73638e+06	7.62203e+06	6.82439e+06	3.97273e+06	1.17155e+07	2.78616e+06	3.8486e+06	3.43442e+06	1.16525e+07	7.22437e+06	3.74312e+06	5.08481e+06	5.96962e+06	6.06815e+06	3.36267e+07	1.5046e+07	1.82019e+07	1.73e+07	8.96544e+06	1.35102e+07	NaN	0	0	1.912e-06	4.453e-10	8.2	522.6	428	428	6.29199e-09	5.2249e-10	0	0	2.27767e-07	1.96739e-08	0	0	3.53	45.13
Q9NR99	MXRA5	High	[R].TLPASMLR.[N]	Q9NR99 [197-204]	High	High		1	1	72	0	888.497	5	3.26979e+06	975320	2.39061e+06	1.21478e+06	6.7288e+06	921833	2.28545e+06	828908	5.25921e+06	NaN	1.47156e+06	2.5763e+06	1.0164e+06	3.38731e+06	675663	751350	2.80264e+06	134600	1.07277e+06	1.93742e+06	NaN	6.90097e+06	1.09781e+06	2.0816e+06	412635	457631	399540	NaN	2.87579e+06	2.94168e+06	1.73887e+06	253276	981642	5.77378e+06	723499	1.26814e+06	1.53201e+06	2.93939e+06	4.36743e+06	3.09774e+06	3.30901e+06	3.03388e+06	NaN	371916	1.84219e+06	NaN	754049	2.4177e+06	812023	3.55159e+06	1.61231e+06	4.62763e+06	1.35385e+06	2.7559e+07	700900	1.935e+06	711715	1.14534e+07	2.6835e+06	1.79609e+06	6.66006e+06	2.54534e+06	3.29486e+06	NaN	1.31954e+06	1.20783e+06	674085	1.43666e+06	1.41032e+06	708976	788924	3.09566e+07	367928	NaN	NaN	5.92039e+06	3.16099e+06	5.55502e+06	1.52705e+06	NaN	644319	NaN	NaN	0	197	0.0008415	0.01258	2.62	320.1	99.6	99.6	0.00239735	7.45938e-05	7.45818e-05	0.000450924	0.0800603	0.0023239	0.00232374	0.018555	1.24	35.86
P48637	GSS	High	[K].ILSNNPSK.[G]	P48637 [179-186]	High	Medium		1	1	1	0	872.484	1	NaN	NaN	NaN	NaN	NaN	NaN	411861	NaN	NaN	NaN	NaN	NaN	NaN	NaN	NaN	NaN	NaN	NaN	394046	NaN	NaN	NaN	NaN	NaN	139344	NaN	NaN	NaN	NaN	NaN	NaN	NaN	NaN	NaN	NaN	NaN	NaN	NaN	NaN	NaN	NaN	NaN	NaN	NaN	NaN	NaN	NaN	NaN	NaN	NaN	NaN	NaN	NaN	NaN	NaN	NaN	NaN	NaN	NaN	NaN	NaN	NaN	NaN	NaN	NaN	NaN	NaN	NaN	NaN	177191	NaN	NaN	NaN	946047	351536	2.85271e+06	NaN	NaN	NaN	NaN	NaN	NaN	NaN	0	0	0.01312	0.2502	1.15	231.7	12.3	12.3	0.0706611	0.00245683	0.00245683	0.0147425	0.484585	0.0265427	0.0265426	0.229693	1.25	18.99
P27487	DPP4	High	[K].IISNEEGYR.[H]	P27487 [374-382]	High	High		1	1	193	0	1080.53	3	1.07563e+07	4.31191e+06	6.38402e+06	6.23957e+06	4.77526e+06	6.73117e+06	3.80772e+07	6.93743e+06	3.34803e+06	4.14929e+06	1.6389e+07	1.53831e+07	3.04684e+06	8.04054e+06	3.07858e+06	3.71322e+06	2.89287e+06	3.9761e+06	2.72239e+07	7.27076e+06	1.52422e+07	8.63848e+06	9.55861e+06	1.06886e+07	1.97503e+07	1.11963e+07	3.90464e+06	4.16251e+06	1.23833e+07	9.18336e+06	1.6066e+07	1.59232e+07	1.41129e+07	3.56078e+07	9.01721e+06	5.06362e+06	4.58678e+06	1.05963e+07	2.35518e+07	2.10814e+07	1.64154e+07	4.98423e+06	4.80294e+06	2.78673e+06	1.37114e+07	6.97009e+06	1.0136e+07	8.88289e+06	7.46854e+06	8.27e+06	1.64409e+07	1.2539e+07	8.28094e+06	2.73132e+07	5.16039e+06	5.42552e+06	4.39783e+06	2.34654e+07	1.57156e+07	1.15547e+07	3.39912e+07	1.73864e+07	1.36579e+07	2.38065e+07	2.67101e+06	9.48315e+06	8.06773e+06	4.41815e+06	8.15038e+06	3.94505e+06	1.72606e+07	2.63075e+06	7.0483e+06	1.63003e+07	4.68559e+07	1.10238e+07	3.58384e+07	2.11437e+07	7.01321e+07	4.95994e+07	9.89256e+06	1.62089e+07	NaN	0	374	1.912e-06	1.204e-05	7.41	437.6	386.6	386.6	3.92199e-08	3.37519e-09	0	0	1.41974e-06	1.38896e-07	0	0	1.88	23.06
Q92734-1	TFG	High	[K].LLSNDEVTIK.[Y]	Q92734-1 [48-57]	n/a	High		1	4	25	0	1131.63	1	1.72169e+06	1.02379e+06	814014	NaN	NaN	709235	2.35443e+06	858063	2.86726e+06	1.09275e+06	2.22215e+06	3.97319e+06	NaN	1.2251e+06	963249	552230	NaN	466897	3.92493e+06	1.14048e+06	NaN	2.26823e+06	NaN	3.13102e+06	2.58539e+06	1.61436e+06	1.30626e+06	485605	2.18298e+06	4.12999e+06	1.86587e+06	890318	NaN	4.25313e+06	1.67986e+06	991432	NaN	NaN	NaN	1.70589e+06	NaN	NaN	2.67319e+06	NaN	936128	740170	1.34823e+06	811553	NaN	1.58473e+06	1.21182e+06	NaN	NaN	NaN	NaN	1.91946e+06	755491	2.92449e+06	1.55619e+06	NaN	NaN	1.7844e+06	NaN	3.56637e+06	6.31501e+06	NaN	NaN	NaN	1.73837e+06	2.97047e+06	NaN	1.7538e+06	4.37044e+06	3.58929e+06	1.76452e+06	3.24835e+06	NaN	2.53719e+06	NaN	NaN	NaN	NaN	NaN	0	0	1.912e-06	2.137e-05	NaN	NaN	NaN	NaN	NaN	NaN	NaN	NaN	NaN	NaN	NaN	NaN	1.92	35.23
P04406-1	GAPDH	High	[K].IISNASCTTNCLAPLAK.[V]	P04406-1 [146-162]	High	High	2xCarbamidomethyl [C7;C11]	1	2	279	0	1833.92	4	4.96399e+07	4.8591e+07	5.08905e+07	8.36077e+07	NaN	NaN	NaN	1.91948e+07	NaN	3.79759e+07	6.26192e+07	1.43453e+08	5.18201e+07	7.83246e+07	1.16157e+06	1.32685e+07	2.89968e+07	1.13861e+06	NaN	5.13987e+07	4.74616e+07	6.58533e+07	4.47182e+07	2.6955e+06	4.29593e+06	1.73922e+08	NaN	NaN	NaN	1.91123e+06	2.33612e+07	4.3555e+07	6.06626e+07	1.45775e+08	4.09745e+07	4.23682e+07	5.2536e+07	3.4161e+07	5.37246e+07	1.10565e+08	4.94305e+07	2.55504e+06	1.07389e+07	843349	2.11868e+06	3.39302e+06	NaN	2.03742e+08	5.33748e+07	8.78495e+07	4.63522e+07	8.48123e+07	130544291	4.42885e+08	NaN	2.28508e+06	3.51342e+06	126109253	4.5796e+07	4.13358e+07	1.17576e+08	1.19393e+08	1.30476e+08	6.62593e+07	4.6458e+07	2.35037e+06	5.25466e+06	1.07022e+08	9.46643e+07	1.26395e+08	1.34313e+08	4.03703e+06	2.34861e+06	4.2823e+06	3.12933e+06	1.84398e+08	2.25486e+08	2.20327e+08	6.00696e+07	7.91984e+07	1.9986e+07	6.27047e+07	NaN	0	146	1.912e-06	4.368e-13	12.1	651.8	582.2	582.2	7.86287e-13	9.50876e-14	0	0	2.84633e-11	3.35963e-12	0	0	4.91	41.37
P69905	HBA1	High	[K].LLSHCLLVTLAAHLPAEFTPAVHASLDK.[F]	P69905 [101-128]	High	High	1xCarbamidomethyl [C5]	1	1	1809	0	3024.63	42	5.62517e+07	4.29664e+07	7.71919e+07	8.98724e+07	125862928	5.93104e+07	7.10755e+07	8.30677e+07	7.77951e+07	8.21744e+07	155953113	2.13274e+08	8.6994e+07	2.41168e+08	128145941	1.53739e+08	102684237	2.56627e+08	3.82864e+07	4.30173e+07	4.34417e+07	5.39975e+07	3.84563e+07	419758180	8.40354e+07	8.54337e+07	9.20258e+07	9.99161e+07	1.14864e+08	7.51869e+07	2.42184e+08	1.60956e+08	6.61036e+07	9.38674e+07	4.44911e+07	4.56094e+07	3.73274e+07	2.05574e+08	1.44941e+08	4.25401e+08	2.12368e+08	1.43344e+08	9.61311e+07	8.70724e+07	1.27184e+08	4.84113e+07	4.82105e+07	7.07271e+08	6.5817e+07	2.25439e+08	3.00434e+08	4.70259e+08	1.39886e+08	2647314321	2.52499e+08	7.89655e+07	5.59625e+07	1032917169	1.16113e+08	1.14079e+08	8.98782e+07	7.10695e+07	5.34183e+07	9.3125e+07	1.33375e+08	2.33707e+08	1.46746e+08	1.75565e+08	157278376	1.49302e+08	3.01714e+08	8.42984e+07	7.62187e+07	8.40705e+07	3.34891e+07	8.56438e+08	6.54147e+08	2.73665e+08	9.77799e+07	1.06906e+08	1.10797e+08	6.69125e+07	NaN	0	101	1.912e-06	6.305e-16	26.24	1350.3	1350.3	1350.3	5.82035e-27	1.55797e-27	0	0	2.10694e-25	5.02689e-26	0	0	4.63	68.65
P14625	HSP90B1	High	[R].LISLTDENALSGNEELTVK.[I]	P14625 [117-135]	High	High		1	1	92	0	2046.06	2	1.2121e+06	1.17615e+06	723765	1.22841e+06	2.13408e+07	3.36521e+06	858284	2.74453e+06	8.98879e+06	5.40377e+06	2.69848e+06	1.23128e+07	2.00457e+06	1.50387e+06	1.26993e+06	1.05566e+06	NaN	916235	1.09873e+06	NaN	NaN	1.81745e+06	NaN	2.75789e+07	2.90009e+06	8.20503e+06	2.27903e+06	404507	4.29826e+06	2.63362e+06	NaN	2.56615e+06	1.79857e+06	2.49418e+06	NaN	507554	2.94558e+06	1.45682e+06	2.34946e+06	6.70248e+06	1.33955e+07	NaN	3.38199e+06	1.5283e+06	5.64093e+06	NaN	3.85895e+06	5.42433e+06	877939	1.88404e+07	5.31391e+06	4.58486e+07	1.85411e+06	9.0039e+06	2.45137e+06	2094368	1.28405e+06	6.79336e+06	995913	606883	2.59414e+06	4.43525e+06	2.71024e+06	NaN	2.54893e+06	9.63631e+06	3.62266e+06	971732	4.22371e+06	4.90697e+06	4.17312e+06	NaN	3.49517e+06	1.50023e+06	3.75941e+06	NaN	2.4757e+06	NaN	NaN	NaN	NaN	1.4533e+06	NaN	0	117	1.912e-06	6.305e-16	14.1	765.9	508.5	508.5	7.86287e-15	1.04201e-15	0	0	2.84633e-13	3.84053e-14	0	0	5.63	54.26
Q92484	SMPDL3A	High	[R].IISLNTNLYYGPNIMTLNK.[T]	Q92484 [205-223]	High	n/a		1	1	1	0	2182.16	0	942827	NaN	NaN	NaN	NaN	NaN	NaN	NaN	NaN	NaN	NaN	NaN	NaN	NaN	NaN	NaN	NaN	NaN	NaN	NaN	NaN	NaN	NaN	NaN	877052	NaN	NaN	NaN	NaN	NaN	NaN	NaN	NaN	NaN	997887	NaN	NaN	1.40628e+06	NaN	4.3423e+06	NaN	2.69179e+06	7.81884e+06	NaN	NaN	NaN	1.2719e+06	NaN	NaN	NaN	NaN	NaN	2.93913e+06	NaN	1.16678e+06	5.48449e+06	NaN	NaN	NaN	NaN	NaN	NaN	NaN	NaN	NaN	NaN	NaN	NaN	NaN	NaN	NaN	NaN	NaN	NaN	NaN	NaN	NaN	NaN	NaN	NaN	NaN	NaN	NaN	0	205	NaN	NaN	0.78	78.7	61.6	61.6	0.164943	0.00684183	0.00684177	0.0453302	0.795169	0.072162	0.072162	0.533981	NaN	39.8
P17405-1	SMPD1	High	[R].LISLNMNFCSR.[E]	P17405-1 [377-387]	High	High	1xCarbamidomethyl [C9]	1	2	19	0	1354.66	2	9.53587e+06	648248	571823	1.86699e+06	NaN	NaN	NaN	NaN	NaN	1.24663e+06	1.67384e+06	1.14734e+06	NaN	738179	NaN	NaN	NaN	804450	NaN	NaN	NaN	1.28964e+06	265899	NaN	247261	782211	1.06831e+06	NaN	NaN	1.1987e+06	2.08353e+07	1.15297e+06	NaN	3.2954e+06	1.68596e+06	NaN	532248	1.37757e+06	580574	NaN	1.46241e+06	NaN	733391	NaN	NaN	NaN	NaN	NaN	1.10312e+06	1.94608e+06	NaN	NaN	NaN	NaN	NaN	NaN	NaN	NaN	NaN	971979	7.64758e+06	2.61039e+06	1.10531e+07	1.24563e+07	3.24047e+06	NaN	2.01083e+06	769096	465561	1.54457e+06	676888	838833	NaN	NaN	NaN	2.57856e+06	1.51627e+07	6.36842e+07	7.51429e+06	4.23081e+07	7.54535e+06	1.94014e+07	NaN	0	0	1.282e-05	0.0001214	3.79	424.2	155.6	155.6	0.000161351	1.05545e-06	6.9715e-07	4.94805e-05	0.00580767	0.000115876	0.000115862	0.00144281	2.45	52.67
P29323	EPHB2	High	[R].TIPDYTSFNTVDEWLEAIK.[M]	P29323 [908-926]	High	n/a		1	1	27	0	2242.09	0	563807	2.6259e+06	2.25085e+06	3.85049e+06	NaN	NaN	NaN	NaN	NaN	941511	7.34643e+06	NaN	1.61482e+06	3.79853e+06	NaN	NaN	NaN	NaN	NaN	1.24757e+06	979379	2.12703e+06	2.07215e+06	NaN	NaN	2.23116e+06	NaN	NaN	NaN	NaN	NaN	NaN	1.39331e+06	1.05983e+07	NaN	318240	9.546e+06	1.4817e+07	NaN	1.60994e+07	NaN	NaN	2.32281e+06	NaN	NaN	NaN	NaN	741151	2.25218e+06	NaN	NaN	3.35598e+06	5.84311e+06	4.78722e+06	NaN	NaN	326108	1.23625e+07	893679	7.85488e+06	NaN	1.06805e+06	9.13097e+06	1.13242e+07	9.26191e+06	NaN	NaN	712855	NaN	1.30307e+07	NaN	1.6756e+06	NaN	NaN	NaN	2.33524e+07	NaN	NaN	1.09181e+07	NaN	NaN	3.10164e+06	NaN	0	908	NaN	NaN	1.23	150.8	114.1	114.1	0.0591275	0.00199296	0.0019929	0.0117089	0.419481	0.0208318	0.0208317	0.17929	NaN	43.11
Q8IUZ0-1	LRRC49	High	[R].LISILGDAR.[K]	Q8IUZ0-1 [560-568]	n/a	High		1	4	6	0	957.573	1	NaN	262069	NaN	NaN	NaN	294429	NaN	260186	NaN	NaN	NaN	NaN	290044	389890	NaN	318861	NaN	NaN	NaN	840748	628345	NaN	NaN	NaN	NaN	NaN	NaN	NaN	NaN	NaN	NaN	NaN	NaN	NaN	NaN	NaN	NaN	NaN	708194	NaN	NaN	NaN	NaN	NaN	NaN	NaN	NaN	NaN	NaN	NaN	NaN	549021	NaN	NaN	NaN	NaN	NaN	NaN	767990	664489	NaN	1.0791e+06	666950	NaN	NaN	NaN	474385	NaN	NaN	NaN	NaN	338762	325218	1.24364e+06	NaN	NaN	NaN	NaN	NaN	1.82219e+06	NaN	NaN	NaN	0	0	0.006354	0.09102	NaN	NaN	NaN	NaN	NaN	NaN	NaN	NaN	NaN	NaN	NaN	NaN	1.3	41.96
O00592-2	PODXL	High	[K].LISLICR.[A]	O00592-2 [344-350]	High	High	1xCarbamidomethyl [C6]	1	2	41	0	874.518	2	2.00722e+06	547003	1.0755e+06	1.99568e+06	NaN	NaN	NaN	NaN	NaN	1.68503e+06	2.4969e+06	1.62583e+06	NaN	1.00168e+06	NaN	NaN	NaN	NaN	NaN	NaN	NaN	2.95346e+06	1.37457e+06	NaN	NaN	936315	371914	NaN	NaN	762522	NaN	354188	1.55404e+06	2.49492e+06	1.04134e+06	1.00441e+06	4.4574e+06	6.77074e+06	5.50398e+06	1.74475e+07	2.0096e+06	NaN	576959	NaN	589578	NaN	NaN	NaN	2.05942e+06	7.84586e+06	4.40008e+06	3.56809e+06	1.69662e+06	3.09798e+06	NaN	NaN	290240	2.31302e+06	4.6577e+06	1.99076e+06	1.73962e+07	1.40379e+07	2.29286e+06	3.11328e+06	1.99812e+06	NaN	NaN	1.53697e+06	4.08783e+06	2.30291e+06	3.37097e+06	NaN	NaN	NaN	NaN	8.67851e+06	6.5954e+07	NaN	2.1833e+07	1.4216e+06	7.64026e+06	NaN	NaN	0	344	0.0001221	0.001551	1.79	386.5	2.3	2.3	0.0161864	0.000644598	0.000644497	0.00438445	0.126168	0.00390307	0.00390296	0.0315927	1.84	42.52
P50135	HNMT	High	[K].ILSIGGGAGEIDLQILSK.[V]	P50135 [56-73]	High	High		1	1	43	0	1784.02	3	374162	247583	NaN	NaN	NaN	324704	787012	NaN	NaN	NaN	1.00044e+06	955641	194966	NaN	645322	481324	269006	438256	5.29093e+06	NaN	NaN	605195	NaN	4.49818e+06	799663	648721	441769	405764	2.63531e+06	7.98763e+06	NaN	324331	NaN	993318	NaN	139623	1.24062e+06	2.77704e+06	NaN	1.48228e+06	544420	1.9072e+06	2.79561e+06	NaN	2.10442e+06	1.23513e+06	NaN	1.20717e+06	593771	842663	508326	NaN	712396	NaN	543339	3.94225e+06	175970	480334	NaN	NaN	NaN	1.62559e+06	2.89969e+06	1.9109e+06	3.7728e+06	NaN	2.59416e+06	612950	NaN	2.94485e+06	1.12169e+06	799614	1.45757e+06	4.26903e+06	2.54222e+06	NaN	NaN	1.04231e+06	NaN	NaN	NaN	NaN	NaN	0	56	1.912e-06	1.847e-09	10.27	601.3	438.6	438.6	5.31826e-11	5.92129e-12	0	0	4.2593e-10	5.08676e-11	0	0	4.05	64.42
Q13177	PAK2	High	[K].IISIFSGTEK.[G]	Q13177 [53-62]	High	High		1	1	5	0	1094.61	1	4.2236e+06	399118	6.11844e+06	1.15171e+06	NaN	NaN	NaN	NaN	NaN	926146	1.35701e+07	NaN	NaN	1.14616e+07	NaN	NaN	NaN	NaN	NaN	3.1497e+06	NaN	3.45661e+06	NaN	NaN	NaN	NaN	NaN	NaN	NaN	NaN	NaN	NaN	2.53482e+06	NaN	NaN	NaN	4.22233e+06	7.70805e+06	8.92879e+06	NaN	8.24633e+06	NaN	NaN	NaN	NaN	NaN	NaN	509118	NaN	1.57456e+06	NaN	7.43764e+06	2.0324e+06	NaN	NaN	NaN	NaN	8.70958e+06	NaN	4.42386e+06	NaN	1.58045e+07	NaN	NaN	NaN	NaN	NaN	932987	NaN	NaN	NaN	NaN	NaN	NaN	NaN	NaN	NaN	NaN	NaN	NaN	2.10413e+06	1.63275e+06	NaN	0	0	0.002466	0.03085	2.23	352.2	113.2	113.2	0.00590431	0.00020299	0.000202958	0.00154189	0.0468412	0.0011926	0.00119254	0.010552	1.78	41.96
Q9NP80-1	PNPLA8	High	[R].ILSIDGGGTR.[G]	Q9NP80-1 [444-453]	n/a	High		1	3	13	0	988.542	1	NaN	699561	1.56363e+06	4.91815e+06	NaN	3.3157e+06	1.98079e+07	3.3119e+06	5.03387e+06	3.15171e+06	1.69269e+07	753857	3.2416e+06	4.83556e+06	237714	715959	3.38678e+06	2.58539e+06	4.99749e+06	4.04363e+06	861992	5.82873e+06	2.68533e+06	1.81267e+06	900393	2.14833e+06	1.57059e+07	1.58867e+06	2.23928e+06	7.10488e+06	4.7691e+06	3.22934e+06	1.28975e+06	1.08552e+07	7.47686e+06	720121	4.70324e+06	1.34989e+07	1.25432e+07	3.26314e+07	4.46248e+06	NaN	5.48212e+06	860989	NaN	1.27146e+07	NaN	2.98389e+06	2.77891e+06	2.06467e+06	1.82596e+06	8.66145e+06	3.52036e+06	NaN	473869	4.33824e+06	1.20782e+06	4.63801e+06	6.07492e+06	4.82598e+06	1.62215e+07	7.70258e+06	6.46922e+06	8.29653e+06	2.13404e+07	NaN	2.11596e+06	1.08739e+06	NaN	3.94595e+06	1.92803e+07	3.30835e+06	5.50972e+06	1.21163e+06	1.02796e+07	8.7448e+06	2.85005e+07	1.97794e+07	5.89252e+07	4.04202e+06	1.22953e+07	1.21108e+07	NaN	0	0	0.003412	0.03839	NaN	NaN	NaN	NaN	NaN	NaN	NaN	NaN	NaN	NaN	NaN	NaN	1.74	29.94
P07359	GP1BA	High	[K].TIPELDQPPK.[L]	P07359 [494-503]	High	Low		1	1	27	0	1137.62	1	3.26443e+06	3.15668e+06	2.91546e+06	2.38306e+06	3.4188e+06	3.50633e+06	4.00625e+06	3.67988e+06	2.57632e+06	2.65693e+06	2.22995e+06	3.85392e+06	1.47631e+06	1.12802e+06	1.58856e+06	2.41394e+06	4.0253e+06	3.20048e+06	2.87063e+06	5.33372e+06	4.69465e+06	NaN	2.92378e+06	6.77263e+06	4.20805e+06	3.24204e+06	4.19987e+06	2.92765e+06	4.42518e+06	3.28497e+06	2.81558e+06	4.2437e+06	3.26958e+06	2.95406e+06	1.81962e+06	860696	1.59984e+06	2.02738e+06	3.66132e+06	NaN	2.93204e+06	3.08662e+06	1.67278e+06	2.40715e+06	2.76379e+06	1.8735e+06	2.5365e+06	2.57473e+06	1.41102e+06	1.67272e+06	3.14502e+06	2.39759e+06	1.7222e+06	1.69166e+06	2.26392e+06	2.10673e+06	2.83407e+06	2.4742e+06	NaN	1.84751e+06	NaN	1.93391e+06	2.82971e+06	1.10378e+06	5.38985e+06	5.11968e+06	2.38198e+06	1.52216e+06	441153	3.82048e+06	2.85271e+06	2.40072e+06	743604	845017	3.41532e+06	6.20186e+06	7.29691e+06	5.31405e+06	1.52418e+06	1.593e+06	2.71647e+06	1.84085e+06	NaN	0	494	0.05287	0.7743	1.31	288.5	34.9	34.9	0.0493715	0.00174592	0.00174587	0.0105361	0.359467	0.016825	0.016825	0.144277	0.98	64.97
P14618	PKM	High	[K].IISK.[I]	P14618 [267-270]	High	n/a		1	1	9	0	460.313	1	NaN	389328	444987	649406	NaN	NaN	428743	200123	NaN	NaN	NaN	NaN	NaN	494285	NaN	421098	NaN	NaN	NaN	NaN	NaN	1.10751e+06	NaN	NaN	385611	1.44198e+06	NaN	NaN	NaN	2.19289e+06	NaN	677301	NaN	NaN	NaN	395258	NaN	2.87172e+06	797506	4.77e+06	NaN	372165	NaN	NaN	NaN	154596	2.36638e+06	1.09638e+06	NaN	NaN	NaN	309974	NaN	NaN	3.81902e+06	NaN	NaN	1.07725e+06	1.6575e+06	5.19188e+06	NaN	NaN	835599	3.11137e+06	768280	882735	NaN	NaN	NaN	NaN	NaN	NaN	NaN	878426	994853	1.32738e+07	NaN	2.71124e+06	1.75572e+06	1.38004e+06	699129	NaN	NaN	0	267	NaN	NaN	2.8	331.3	331.3	331.3	0.00157191	4.36063e-05	4.36007e-05	0.000277338	0.0539134	0.00129029	0.00129003	0.010995	NaN	23.69
P00749	PLAU	High	[K].LISHRECQQPHYYGSEVTTK.[M]	P00749 [339-358]	High	High	1xCarbamidomethyl [C7]	1	2	70	1	2433.16	2	1.04973e+06	1.18634e+06	869392	1.88587e+06	804676	624557	1.17799e+06	466509	1.32062e+06	2.01103e+06	5.62116e+06	2.92464e+06	NaN	741637	NaN	1.1086e+06	569726	1.12231e+06	1.32418e+06	2.54998e+06	5.89949e+06	565623	429660	NaN	298493	4.1953e+06	NaN	475700	NaN	1.86286e+06	3.1964e+06	6.39661e+06	4.62528e+06	1.4371e+07	2.35183e+06	3.71754e+06	1.17378e+06	1.67356e+06	3.68773e+06	5.03825e+06	1.99927e+06	882865	1.05621e+06	294683	325612	NaN	432568	973439	4.19558e+06	4.68802e+06	2.80801e+06	4.52282e+06	3.8269e+06	8.1597e+06	374389	626977	147378	6.67245e+06	7.762e+06	6.38219e+06	9.44488e+06	6.9965e+06	2.789e+06	4.08497e+06	3.62012e+06	NaN	NaN	1.01797e+06	1.4868e+06	2.91344e+06	2.36757e+06	NaN	NaN	1.23837e+06	769571	3.74917e+06	1.43703e+07	9.46727e+06	1.298e+07	1.90965e+07	1.12487e+07	1.58826e+07	NaN	0	339	1.912e-06	6.305e-16	11.24	709.4	663.5	663.5	5.79498e-12	7.26636e-13	0	0	2.09776e-10	2.50153e-11	0	0	5.07	22.59
P00749	PLAU	High	[K].LISHR.[E]	P00749 [339-343]	High	n/a		1	1	3	0	625.378	0	NaN	31306.5	NaN	NaN	NaN	NaN	4.51078e+06	NaN	NaN	NaN	NaN	NaN	NaN	46134.8	NaN	NaN	NaN	NaN	NaN	NaN	NaN	704000	834510	NaN	562811	410663	NaN	NaN	NaN	NaN	985119	174117	315140	5.46076e+06	975551	426312	770875	2.66443e+06	1.90923e+06	2.79075e+06	1.08003e+06	NaN	871223	NaN	NaN	2.17419e+06	NaN	471167	423168	1.93885e+06	NaN	885182	1.33004e+06	913299	NaN	NaN	NaN	778235	612686	1.00966e+06	2.15148e+06	685785	NaN	2.85162e+06	6.5967e+06	NaN	NaN	NaN	NaN	NaN	NaN	NaN	NaN	NaN	3.62383e+06	NaN	NaN	2.68483e+06	8.83695e+06	2.45843e+06	1.76495e+06	1.37783e+06	NaN	0	339	NaN	NaN	1.78	379.7	31.1	31.1	0.016631	0.00068259	0.000682568	0.00452559	0.385537	0.0185279	0.0185279	0.159361	NaN	15.43
Q08345-1	DDR1	High	[R].TIPDSDISASSSWSDSTAAR.[H]	Q08345-1 [41-60]	High	High		1	5	199	0	2053.93	1	1.09871e+06	2.8867e+06	1.7025e+06	2.63228e+06	NaN	5.41969e+06	2.91129e+06	3.49273e+06	1.97762e+06	6.82597e+06	7.46034e+06	1.53816e+06	NaN	2.3096e+06	NaN	2.53239e+06	2.63519e+06	4.29143e+06	1.34876e+07	4.22986e+06	NaN	NaN	NaN	2.76705e+06	NaN	9.22756e+06	4.94928e+06	2.42662e+06	3.22424e+06	2.27501e+07	5.1005e+06	7.2926e+06	8.17782e+06	6.48758e+06	4.83693e+06	4.54875e+06	504079	4.16363e+06	1.62206e+07	9.0209e+06	5.30398e+06	3.27849e+06	5.13183e+06	NaN	926701	3.55019e+06	NaN	2.29666e+06	8.71375e+06	8.15886e+06	1.7898e+06	4.65861e+06	2.08436e+06	2.57044e+06	2.10011e+06	1.48916e+07	1.35329e+06	2.52203e+06	5.61486e+06	9.61571e+06	8.77046e+06	14345501	5.5586e+06	4.71521e+06	7.81232e+06	NaN	3.92067e+06	1.23709e+06	937468	5.85722e+06	6.28127e+06	2.39111e+06	953163	1.04838e+07	1.5589e+07	4.99893e+06	2.69776e+07	3.77316e+06	8.51042e+06	5.0309e+06	2.01347e+06	8.81004e+06	NaN	0	0	1.912e-06	1.844e-12	12.41	657.8	652.4	652.4	3.86383e-13	5.26689e-14	0	0	1.39869e-11	1.90498e-12	0	0	4.56	42.36
P62258-1	YWHAE	High	[R].IISSIEQK.[E]	P62258-1 [62-69]	High	High		1	2	146	0	917.53	9	1.57065e+07	2.14509e+07	1.3211e+07	2.73858e+07	775778	6.25504e+06	1.237e+07	1.55012e+07	1.20803e+07	1.05618e+07	2.63712e+07	3.21159e+07	3.7338e+06	9.32889e+06	3.70353e+06	1.42713e+07	5.60738e+06	9.51066e+06	5.4335e+07	1.30872e+07	1.33985e+07	1.33019e+07	9.06289e+06	1.72129e+07	8.93033e+06	6.24457e+07	1.64962e+07	7.91525e+06	1.54117e+07	5.48058e+07	1.86213e+07	9.77642e+06	1.15898e+07	5.7924e+07	9.84845e+06	1.08057e+07	6.75078e+06	1.16969e+07	5.15409e+07	1.99075e+07	1.50974e+07	1.01784e+07	5.6074e+07	7.00069e+06	3.2404e+07	5.66853e+06	7.3726e+06	4.58561e+07	8.39707e+06	3.11198e+07	1.08632e+07	1.48916e+07	74903283	9.47939e+07	1.65641e+07	6.58731e+07	2.05197e+07	3.60581e+07	5.37111e+07	1.81343e+07	2.66878e+07	3.12026e+07	1.50148e+07	4.11938e+07	2.60555e+07	5.56096e+06	5.35749e+07	1.56588e+07	2.1343e+07	4.98385e+07	1.81155e+07	7.57467e+07	3.69706e+07	4.64692e+07	2.5466e+07	112102935	4.47013e+07	2.90856e+07	2.69504e+07	6.87979e+07	9.69229e+06	3.61434e+07	NaN	0	62	0.0001069	0.001268	3.97	430.3	155.8	155.8	0.000107106	1.05545e-06	7.31817e-07	5.14483e-05	0.00386256	7.26567e-05	7.25273e-05	0.000988933	1.2	24.59
Q9Y376	CAB39	High	[K].LLSAEFLEQHYDRFFSEYEK.[L]	Q9Y376 [197-216]	High	High		1	1	21	1	2551.21	2	NaN	NaN	NaN	NaN	NaN	480902	2.53507e+06	280057	1.62385e+06	NaN	NaN	915822	NaN	NaN	481349	259954	653540	453098	3.11979e+06	NaN	NaN	417708	NaN	8.17777e+06	482395	1.3147e+06	703538	148640	1.2148e+07	1.27175e+07	2.56144e+06	450705	618294	1.15153e+06	NaN	NaN	NaN	NaN	1.072e+06	NaN	NaN	NaN	2.30517e+06	334487	1.00313e+06	1.44019e+06	495606	1.48749e+06	NaN	NaN	429817	NaN	919781	1.15378e+06	342268	4.20418e+06	656045	NaN	NaN	NaN	NaN	849724	NaN	NaN	1.67689e+06	NaN	851383	NaN	NaN	NaN	NaN	599434	1.45814e+06	NaN	NaN	1.0203e+06	NaN	3.164e+06	NaN	NaN	NaN	NaN	NaN	0	0	1.912e-06	1.416e-08	8.98	629.1	595	595	1.04736e-09	7.45589e-11	0	0	3.79138e-08	1.94702e-09	0	0	3.78	59.39
P49327	FASN	High	[R].LLSAACR.[L]	P49327 [1181-1187]	High	High	1xCarbamidomethyl [C6]	1	1	4	0	790.424	1	216942	NaN	NaN	NaN	NaN	NaN	NaN	153183	NaN	195368	654801	328264	NaN	NaN	81940.3	NaN	NaN	69967.6	NaN	345384	306422	308221	235099	NaN	NaN	297451	1.20109e+06	248046	1.59088e+06	NaN	NaN	NaN	667219	NaN	NaN	NaN	NaN	1.65002e+06	NaN	NaN	NaN	NaN	188839	NaN	NaN	NaN	828769	NaN	279624	1.93658e+06	574507	NaN	653374	677958	114862	NaN	189353	NaN	NaN	2.6964e+06	NaN	NaN	NaN	NaN	979648	NaN	742188	NaN	322861	2.58114e+06	NaN	1.47244e+06	1.11276e+06	4.52868e+06	1.50326e+06	4.96124e+06	NaN	NaN	NaN	NaN	NaN	NaN	NaN	0	0	0.001949	0.02632	2.01	255.1	25.2	25.2	0.00987679	0.000386817	0.000386782	0.00268088	0.268423	0.0112967	0.0112967	0.0943651	1.35	22.53
Q8WZ42-12	TTN	High	[R].TLPQEATIETTAISSSMVIK.[N]	Q8WZ42-12 [19132-19151]	High	n/a		1	1	1	0	2120.12	0	NaN	NaN	NaN	NaN	NaN	NaN	NaN	NaN	NaN	NaN	NaN	NaN	NaN	NaN	NaN	NaN	NaN	NaN	NaN	NaN	321246	NaN	NaN	NaN	654389	NaN	492257	478884	NaN	NaN	NaN	NaN	NaN	NaN	NaN	NaN	NaN	NaN	NaN	NaN	NaN	NaN	NaN	NaN	NaN	NaN	NaN	NaN	NaN	1.06482e+06	NaN	NaN	NaN	NaN	NaN	NaN	NaN	NaN	NaN	NaN	NaN	NaN	NaN	NaN	NaN	NaN	NaN	NaN	NaN	NaN	NaN	477432	NaN	756728	NaN	NaN	NaN	NaN	1.26689e+06	NaN	NaN	1.07205e+06	NaN	0	19132	NaN	NaN	0.66	115.7	43.4	43.4	0.218136	0.00917545	0.00917543	0.0638051	0.911605	0.126584	0.126584	0.706802	NaN	68.4
P98160	HSPG2	High	[R].LLQVTPADSGEYVCR.[V]	P98160 [2490-2504]	High	High	1xCarbamidomethyl [C14]	1	1	18	0	1707.84	1	NaN	NaN	NaN	NaN	NaN	NaN	4.21266e+06	NaN	NaN	NaN	NaN	2.54038e+06	672623	NaN	NaN	NaN	NaN	NaN	4.79589e+06	NaN	NaN	NaN	1.26681e+06	NaN	NaN	NaN	NaN	NaN	9.01087e+06	NaN	NaN	NaN	NaN	4.9516e+06	NaN	1.57742e+06	3.14167e+06	NaN	NaN	NaN	NaN	NaN	NaN	NaN	NaN	NaN	NaN	NaN	1.30829e+06	2.02439e+06	1.95267e+06	NaN	1.79474e+06	2.56568e+06	966155	NaN	NaN	1.60921e+06	NaN	NaN	NaN	NaN	2.14721e+06	NaN	NaN	NaN	NaN	NaN	1.72234e+06	2.15636e+06	NaN	NaN	943698	NaN	NaN	NaN	NaN	NaN	NaN	1.78523e+06	NaN	NaN	NaN	0	0	1.912e-06	9.666e-09	10.17	631.3	471.6	471.6	6.82299e-11	7.25896e-12	0	0	2.4699e-09	2.39316e-10	0	0	3.34	42.96
Q13177	PAK2	High	[R].LLQTSNITK.[LS]	Q13177 [105-113]	High	High		1	7	118	0	1017.59	2	1.733e+06	467002	911030	2.24987e+06	NaN	990549	1.41891e+06	1.80645e+06	NaN	1.43376e+06	2.29883e+06	6.01648e+06	932051	1.06567e+06	1.18966e+06	400277	444274	1.90539e+06	1.21737e+07	NaN	2.1306e+06	1.67089e+06	1.05321e+06	2.18904e+06	2.37212e+06	1.38559e+06	4.72134e+06	1.45438e+06	6.95725e+06	1.50732e+07	NaN	922551	1.87378e+06	6.26653e+06	NaN	1.63568e+06	2.03574e+06	899633	2.08907e+06	NaN	1.72276e+06	1.89706e+06	3.40104e+06	623479	1.93208e+06	379744	1.35423e+06	1.89814e+06	1.94895e+06	6.24611e+06	2.01588e+06	2.87434e+06	1.28056e+06	1.96507e+06	2.15795e+06	3.4224e+06	777829	3.86675e+06	NaN	1.37784e+06	NaN	4.57731e+06	525407	1.46888e+06	2.10566e+06	550797	5.78362e+06	1.02197e+06	1.99096e+06	5.03126e+06	4.57215e+06	790535	9.7554e+06	1.25701e+07	4.15399e+06	4.41636e+06	2.54054e+06	4.50311e+06	1.87307e+06	4.13482e+06	NaN	1.94419e+06	NaN	0	105	1.169e-05	7.128e-05	3.17	412.7	182.9	182.9	0.000676834	7.75627e-06	7.71533e-06	0.000171035	0.0054149	9.59669e-05	9.57732e-05	0.00110655	2.14	26.9
Q9NP72	RAB18	High	[K].IIQTPGLWESENQNK.[G]	Q9NP72 [169-183]	High	High		1	3	2	0	1756.89	0	NaN	NaN	NaN	NaN	NaN	NaN	NaN	NaN	NaN	NaN	NaN	NaN	NaN	NaN	741756	NaN	NaN	NaN	1.8235e+06	NaN	NaN	NaN	NaN	NaN	NaN	NaN	NaN	NaN	NaN	NaN	NaN	NaN	NaN	NaN	NaN	NaN	NaN	NaN	1.76494e+06	NaN	NaN	NaN	NaN	NaN	NaN	NaN	NaN	NaN	NaN	NaN	828375	NaN	NaN	NaN	NaN	NaN	NaN	NaN	NaN	NaN	NaN	NaN	NaN	NaN	NaN	NaN	NaN	NaN	NaN	NaN	NaN	NaN	1.36909e+06	NaN	NaN	NaN	NaN	NaN	NaN	NaN	NaN	NaN	NaN	0	169	1.912e-06	5.904e-08	9.59	601.8	523.7	523.7	2.58616e-10	2.26062e-11	0	0	8.09853e-10	1.09572e-10	0	0	3.56	44.8
Q5VZK9	LRRC16A	High	[K].TLPQQESLEIELAEEK.[P]	Q5VZK9 [874-889]	High	n/a		1	1	1	0	1856.95	0	NaN	NaN	NaN	NaN	NaN	NaN	NaN	NaN	NaN	NaN	NaN	NaN	NaN	NaN	NaN	NaN	NaN	NaN	NaN	NaN	NaN	NaN	NaN	NaN	NaN	NaN	NaN	NaN	NaN	NaN	NaN	NaN	NaN	NaN	NaN	NaN	NaN	NaN	NaN	NaN	NaN	NaN	NaN	NaN	NaN	NaN	NaN	NaN	NaN	NaN	NaN	NaN	NaN	NaN	NaN	NaN	NaN	NaN	NaN	NaN	NaN	NaN	NaN	2.72964e+06	NaN	NaN	NaN	NaN	NaN	NaN	NaN	NaN	NaN	NaN	NaN	NaN	NaN	NaN	NaN	NaN	NaN	NaN	NaN	0	874	NaN	NaN	0.66	145.8	52.9	52.9	0.217009	0.00915373	0.00915372	0.0635817	0.623644	0.0422076	0.0422075	0.357233	NaN	49.73
Q4LDE5	SVEP1	High	[R].LLQTLETITNK.[L]	Q4LDE5 [942-952]	High	Low		1	1	7	0	1273.74	3	327079	743727	2.75276e+06	NaN	NaN	1.2072e+06	1.24619e+06	779920	2.42868e+06	NaN	2.67351e+06	NaN	1.17577e+06	342991	NaN	506746	678327	184917	979234	NaN	604858	517695	310033	3.14476e+06	216081	NaN	653197	290905	728056	2.2636e+06	8.61132e+06	958603	906816	1.17216e+06	NaN	354621	1.8109e+06	2.05357e+06	477824	NaN	NaN	2.09829e+06	3.16317e+06	316792	1.21824e+06	1.5664e+06	592423	2.54783e+06	1.25724e+06	2.12281e+06	2.13495e+06	5.87869e+06	2.29992e+06	NaN	214616	689590	186070	2.62963e+06	1.79218e+06	1.1593e+06	NaN	631447	1.38333e+06	2.37472e+06	1.83908e+06	NaN	2.11875e+06	349488	276365	3.14403e+06	1.7907e+06	1.26433e+06	1.59193e+06	NaN	2.14421e+06	3.41996e+06	3.21839e+06	3.71622e+06	972297	9.9534e+06	347090	NaN	NaN	0	942	0.3374	1	1.22	118.1	28.5	28.5	0.0608083	0.00205428	0.00205413	0.0121948	0.429411	0.0219334	0.0219332	0.189142	0.54	62.04
Q9UQB8-5	BAIAP2	High	[K].TLPR.[S]	Q9UQB8-5 [360-363]	High	n/a		1	1	28	0	486.303	1	1.49912e+06	1.24876e+06	NaN	NaN	1.23138e+06	NaN	671005	NaN	1.93291e+06	NaN	NaN	1.50056e+06	NaN	NaN	336253	682937	NaN	281615	NaN	865875	1.43968e+06	NaN	482881	NaN	357405	2.35123e+06	725830	199296	783471	NaN	1.49515e+06	668821	426536	NaN	1.71194e+06	3.36269e+06	3.32829e+06	NaN	5.17662e+06	5.9247e+06	NaN	NaN	927934	NaN	NaN	NaN	NaN	NaN	NaN	NaN	NaN	947607	2.2087e+06	8.24493e+06	405765	683253	NaN	NaN	1.05981e+07	1.7691e+06	5.29081e+06	4.40078e+06	467095	1.20944e+06	NaN	NaN	NaN	NaN	NaN	NaN	531398	NaN	NaN	NaN	1.52418e+06	NaN	3.55698e+06	4.18109e+06	4.34079e+06	3.66344e+06	1.93814e+06	NaN	NaN	0	360	NaN	NaN	3.67	399.9	399.9	399.9	0.000212163	1.38468e-06	1.33967e-06	9.614e-05	0.00762311	0.00018213	0.000181977	0.00212259	NaN	24.02
Q13813	SPTAN1	High	[R].LIQSHPESAEDLQEK.[C]	Q13813 [1299-1313]	High	High		1	3	9	0	1723.85	1	578770	1.04261e+06	748625	701351	NaN	695271	NaN	643041	NaN	808754	1.04219e+06	3.29464e+06	1.52321e+06	1.54155e+06	1.06851e+06	1.01099e+06	NaN	1.31999e+06	NaN	1.15879e+06	847614	801032	NaN	NaN	1.44928e+06	4.05021e+06	1.47898e+06	594863	1.0367e+06	NaN	NaN	695416	857171	5.01591e+06	1.06071e+06	730829	1.04474e+06	1.44951e+06	1.55567e+06	NaN	1.15397e+06	NaN	NaN	NaN	2.3916e+06	780792	NaN	NaN	NaN	1.60185e+06	560754	1.62448e+06	1.68303e+06	NaN	NaN	2.46146e+06	992384	NaN	1.41642e+06	970219	4.8352e+06	2.05625e+06	1.81936e+06	1.38618e+06	940159	1.96324e+06	1.91852e+06	1.31273e+06	155097	2.70752e+06	1.8146e+06	3.26732e+06	2.2832e+06	1.18186e+06	2.70447e+06	5.36367e+06	7.04158e+06	6.45686e+06	2.29826e+06	1.19178e+06	1.72358e+06	NaN	NaN	0	1299	0.0001713	0.002069	3.82	300	201.7	201.7	0.000151821	1.05545e-06	7.09764e-07	5.01505e-05	0.00546644	9.92266e-05	9.90884e-05	0.00110269	1.67	24.8
Q13835	PKP1	High	[R].LLQSGNSDVVR.[S]	Q13835 [603-613]	High	High		1	2	2	0	1187.64	0	NaN	NaN	NaN	NaN	NaN	NaN	NaN	NaN	NaN	NaN	NaN	NaN	NaN	NaN	NaN	NaN	NaN	NaN	NaN	NaN	NaN	NaN	NaN	NaN	NaN	NaN	NaN	NaN	NaN	1.49078e+06	NaN	NaN	NaN	NaN	NaN	NaN	NaN	NaN	NaN	1.45043e+06	NaN	NaN	NaN	NaN	NaN	NaN	NaN	547369	NaN	973250	NaN	NaN	NaN	NaN	833337	NaN	NaN	NaN	NaN	NaN	NaN	NaN	NaN	NaN	NaN	NaN	NaN	NaN	NaN	NaN	NaN	NaN	NaN	NaN	NaN	NaN	NaN	NaN	NaN	NaN	NaN	NaN	NaN	0	0	5.03e-05	0.0007419	2.01	308.7	126.9	126.9	0.00968751	0.000376778	0.000376727	0.00265434	0.0763683	0.00204723	0.00204685	0.0164313	1.89	26.88
Q9H9S4	CAB39L	High	[K].LLQSENYVTK.[R]	Q9H9S4 [216-225]	High	High		1	1	23	0	1194.64	1	NaN	689944	NaN	1.81089e+06	4.02899e+06	8.03826e+06	1.96759e+06	4.22527e+06	4.23904e+06	3.9006e+06	NaN	1.84569e+06	NaN	NaN	6.81475e+06	3.68347e+06	1.29212e+07	2.46038e+06	1.5751e+07	NaN	NaN	1.62026e+06	1.87133e+06	NaN	1.25592e+07	NaN	8.30048e+06	6.05414e+06	4.34149e+07	2.22646e+07	NaN	NaN	NaN	NaN	NaN	686799	1.88808e+06	NaN	NaN	NaN	1.52638e+06	4.09071e+06	2.93241e+07	5.27977e+06	3.01563e+07	4.35932e+06	1.76439e+07	2.69963e+07	4.04628e+06	NaN	1.69898e+06	NaN	3.08855e+06	NaN	6.16529e+06	3.64351e+07	6.98615e+06	2.08136e+06	NaN	NaN	NaN	NaN	NaN	NaN	NaN	4.72186e+06	6.31784e+06	NaN	2.82127e+06	1.20006e+07	1.64843e+06	9.71055e+06	1.55197e+07	1.10824e+07	1.59703e+07	NaN	NaN	NaN	NaN	NaN	NaN	NaN	NaN	0	0	1.282e-05	9.501e-05	2.53	371.9	121.5	121.5	0.00297588	0.000104954	0.000104836	0.000881672	0.0133813	0.000400576	0.000400515	0.00357564	2.12	29.48
Q9H2G2-1	SLK	High	[K].IIQQQK.[A]	Q9H2G2-1 [978-983]	High	n/a		1	1	2	0	757.457	1	NaN	NaN	NaN	NaN	NaN	NaN	NaN	NaN	NaN	NaN	NaN	NaN	NaN	NaN	NaN	NaN	NaN	NaN	NaN	NaN	NaN	433479	NaN	282517	NaN	442387	NaN	164191	415456	1.58591e+06	NaN	NaN	209569	1.81796e+06	NaN	NaN	NaN	NaN	NaN	NaN	NaN	NaN	NaN	NaN	NaN	NaN	NaN	NaN	NaN	NaN	NaN	NaN	NaN	NaN	NaN	NaN	NaN	NaN	NaN	NaN	NaN	NaN	NaN	467874	1.0384e+06	NaN	456215	NaN	NaN	564987	NaN	847451	788248	4.96548e+06	NaN	NaN	1.46174e+06	NaN	2.46294e+06	2.15524e+06	538624	342559	NaN	0	978	NaN	NaN	1.93	301	19	19	0.0116904	0.000431127	0.000431025	0.00293634	0.304191	0.0138254	0.0138254	0.117397	NaN	20.01
O15240	VGF	High	[R].LLQQGLAQVEAGRR.[Q]	O15240 [296-309]	High	High		1	1	6	1	1538.88	1	376610	NaN	NaN	NaN	703056	NaN	NaN	NaN	NaN	NaN	NaN	1.97624e+06	NaN	NaN	1.50868e+06	NaN	NaN	NaN	NaN	NaN	NaN	NaN	NaN	NaN	1.35868e+06	NaN	NaN	NaN	NaN	4.23141e+06	NaN	348716	NaN	NaN	NaN	NaN	NaN	NaN	NaN	NaN	847213	NaN	NaN	NaN	NaN	NaN	749910	NaN	NaN	NaN	NaN	NaN	NaN	NaN	469901	NaN	NaN	NaN	NaN	NaN	NaN	NaN	NaN	1.2556e+06	2.80498e+06	NaN	NaN	NaN	NaN	NaN	2.2542e+06	1.39085e+06	NaN	NaN	NaN	5.02446e+06	NaN	NaN	NaN	NaN	NaN	NaN	NaN	0	296	1.912e-06	5.031e-08	6.42	508.5	387.6	387.6	3.828e-07	3.21588e-08	0	0	3.06578e-06	1.89086e-06	1.85053e-06	7.48615e-05	3.27	33.64
P15121	AKR1B1	High	[K].LIQYCQSK.[G]	P15121 [196-203]	High	High	1xCarbamidomethyl [C5]	1	1	45	0	1039.52	1	495649	1.34515e+06	1.01147e+06	3.88566e+06	NaN	561791	NaN	NaN	615964	701998	4.26788e+06	1.717e+06	418926	1.86489e+06	1.09683e+06	NaN	4.6359e+06	NaN	3.28671e+06	NaN	4.97272e+06	979904	1.14034e+06	2.53729e+06	1.00023e+06	3.15012e+06	2.0156e+06	728788	504785	3.06284e+06	2.5144e+06	2.71785e+06	2.13415e+06	1.77534e+06	NaN	2.75891e+06	2.40452e+06	6.02925e+06	4.16649e+06	1.12224e+07	2.27327e+06	547194	1.04185e+06	185056	433964	NaN	7.69423e+06	1.36168e+06	2.85708e+06	3.98012e+06	1.38267e+06	NaN	3.47289e+06	NaN	2.74275e+06	2.79229e+06	NaN	4.09077e+06	1.33589e+07	1.86221e+07	3.98301e+06	2.43494e+07	2.52105e+06	1.80246e+06	NaN	396838	3.54032e+06	444409	1.44738e+06	3.53709e+06	3.29166e+06	NaN	1.79633e+06	7.19031e+06	877801	8.96077e+06	NaN	NaN	NaN	NaN	NaN	NaN	NaN	0	0	1.282e-05	0.0001352	4.54	377.4	221.3	221.3	2.87604e-05	1.05545e-06	9.18033e-07	6.08976e-05	0.00104005	8.04682e-06	7.9524e-06	0.000119246	1.83	23.48
P49788	RARRES1	High	[R].LLQQAAR.[A]	P49788 [58-64]	High	High		1	2	6	0	799.478	2	NaN	324630	286376	NaN	NaN	NaN	NaN	207924	NaN	NaN	NaN	NaN	NaN	NaN	NaN	NaN	NaN	164767	NaN	NaN	NaN	NaN	NaN	NaN	735987	254000	NaN	NaN	NaN	NaN	NaN	NaN	NaN	NaN	NaN	NaN	NaN	435423	670469	1.17367e+06	728058	278070	344823	NaN	NaN	NaN	NaN	NaN	NaN	887540	NaN	NaN	NaN	NaN	NaN	NaN	NaN	NaN	NaN	NaN	NaN	NaN	NaN	814665	1.63659e+06	1.12951e+06	921219	NaN	NaN	1.29784e+06	537484	2.41756e+06	NaN	5.15481e+06	4.19888e+06	NaN	NaN	NaN	NaN	NaN	NaN	NaN	NaN	0	0	0.0005171	0.006487	1.52	279.4	52	52	0.029966	0.00115126	0.0011512	0.0069465	0.227763	0.00909011	0.00909004	0.0742322	1.44	19.61
P08473	MME	High	[R].LIQNMDATTEPCTDFFK.[Y]	P08473 [69-85]	High	High	1xCarbamidomethyl [C12]	1	1	331	0	2030.92	2	1.26774e+06	1.04608e+06	1.27566e+06	1.01939e+06	NaN	920475	NaN	869009	1.26281e+06	NaN	2.47473e+06	529328	820857	709429	NaN	3.63235e+06	805647	NaN	NaN	NaN	947912	NaN	415775	NaN	1.91439e+06	NaN	666249	418881	468053	NaN	NaN	NaN	NaN	1.8199e+06	1.2824e+06	372652	2.28476e+06	2.20423e+06	7.43319e+06	2.13589e+06	891479	NaN	2.92036e+06	650817	913617	1.41942e+06	1.18274e+06	794214	429282	3.21515e+06	773851	NaN	1.06298e+06	3.17758e+06	NaN	NaN	325120	1.72266e+06	NaN	567669	NaN	NaN	NaN	1.07717e+06	NaN	NaN	NaN	NaN	NaN	NaN	845925	NaN	NaN	935455	713105	2.00274e+06	5.07618e+06	NaN	NaN	NaN	917311	1.7657e+06	NaN	0	0	1.912e-06	1.067e-12	10.93	603	603	603	1.17662e-11	1.3877e-12	0	0	4.2593e-10	5.02398e-11	0	0	5.06	53.73
P14550	AKR1A1	High	[R].ILQNIK.[V]	P14550 [270-275]	High	n/a		1	1	2	0	728.466	0	NaN	NaN	NaN	NaN	NaN	NaN	541961	697109	856016	NaN	NaN	NaN	NaN	NaN	NaN	303484	NaN	422569	1.6097e+06	NaN	NaN	NaN	NaN	NaN	607666	NaN	NaN	NaN	NaN	NaN	NaN	NaN	NaN	NaN	NaN	NaN	NaN	NaN	NaN	NaN	NaN	NaN	NaN	NaN	NaN	1.2827e+06	NaN	NaN	NaN	NaN	NaN	NaN	NaN	NaN	NaN	NaN	NaN	NaN	NaN	NaN	NaN	NaN	NaN	NaN	694457	NaN	NaN	NaN	NaN	NaN	NaN	839868	NaN	2.93961e+06	NaN	NaN	NaN	NaN	NaN	NaN	NaN	NaN	NaN	0	270	NaN	NaN	2.39	371.2	50.1	50.1	0.00411706	0.000141589	0.000141445	0.00106515	0.130444	0.00434518	0.00434513	0.0348504	NaN	24.03
Q96FQ6	S100A16	High	[K].LIQNLDANHDGR.[I]	Q96FQ6 [62-73]	High	High		1	1	128	0	1365.69	2	1.31862e+07	9634513	6.62617e+06	1.80095e+07	638940	4.48811e+06	6.70252e+06	6.60428e+06	5.45744e+06	8.71527e+06	9.37708e+06	2.32207e+07	6.20948e+06	4.34764e+06	3.59289e+06	7.2004e+06	5.77661e+06	4.32972e+06	2.83397e+07	1.26931e+07	1.07097e+07	6.94787e+06	6.01883e+06	1.61884e+06	2.19684e+06	1.19502e+07	2.63332e+06	2.12289e+06	4.17618e+06	3.2885e+06	5.46789e+06	2.95419e+06	5.47728e+06	1.95016e+07	4.02774e+06	4.47562e+06	6.85589e+06	902686	5.18478e+06	881275	4.47299e+06	2.41709e+06	1.26858e+07	2.67478e+06	7.40079e+06	1.49856e+06	1.50904e+06	6.36948e+06	7.36431e+06	1.01642e+07	4.29464e+06	4.40858e+06	1.54911e+07	5.02977e+07	4.17646e+06	4.49237e+06	7.31804e+06	9.91919e+06	1.60041e+07	8.50686e+06	NaN	6.18685e+06	9.64064e+06	1.27531e+07	3.28053e+06	1.01566e+06	8.11777e+06	6.23777e+06	5.52971e+06	1.44703e+07	5.10191e+06	1.08264e+07	4.71726e+06	1.19402e+07	5.22429e+06	1.39744e+07	1.4992e+07	6.79734e+06	5.64863e+06	7.39696e+07	2.39346e+06	NaN	NaN	0	0	1.912e-06	1.418e-09	10.63	659.7	527	527	2.3417e-11	3.22597e-12	0	0	1.87543e-10	2.20969e-11	0	0	3	22.89
Q8N2C7-1	UNC80	High	[K].ILQNLAGEPR.[V]	Q8N2C7-1 [2513-2522]	n/a	High		1	4	29	0	1110.63	0	3.15242e+06	787187	782644	3.14672e+06	876752	1.72235e+06	1.97523e+06	NaN	2.25466e+06	NaN	1.86936e+06	3.36458e+06	1.36287e+06	1.09696e+06	4.77279e+06	782632	1.28572e+06	NaN	7.31694e+06	1.29722e+06	2.58318e+06	3.47371e+06	1.64973e+06	5.63843e+06	5.63088e+06	2.10857e+06	2.00622e+06	796402	5.11963e+06	9.53277e+06	NaN	1.65765e+06	1.50658e+06	2.32579e+06	NaN	1.84917e+06	2.5607e+06	3.33336e+06	5.54818e+06	3.85451e+06	4.09143e+06	7.16498e+06	8.8749e+06	765258	4.24539e+06	2.98701e+06	4.55704e+06	7.51415e+06	6.11498e+06	5.26749e+06	2.48407e+06	3.93535e+06	6.1587e+06	7.86328e+06	1.27696e+06	7.29877e+06	850849	5.41904e+06	3.29813e+06	1.16295e+06	8.72253e+06	7.85233e+06	5.74888e+06	2.03744e+06	2.25107e+06	2.01954e+06	7.90879e+06	968276	2.75471e+06	4.78663e+06	4.57922e+06	1.54056e+06	1.9793e+06	3.19721e+06	6.89795e+06	3.55409e+06	3.4029e+06	NaN	NaN	NaN	NaN	NaN	NaN	0	0	0.0004617	0.005834	NaN	NaN	NaN	NaN	NaN	NaN	NaN	NaN	NaN	NaN	NaN	NaN	1.7	32.13
Q05707-1	COL14A1	High	[K].TLPSSGPQNLRVSEEWYNR.[L]	Q05707-1 [826-844]	High	n/a		1	1	1	1	2233.1	0	148924	297884	NaN	179979	NaN	NaN	NaN	NaN	NaN	NaN	132081	NaN	131172	NaN	103407	197283	NaN	NaN	NaN	NaN	NaN	NaN	276360	NaN	NaN	NaN	NaN	NaN	NaN	NaN	NaN	NaN	NaN	NaN	259996	269848	226730	260616	207150	NaN	NaN	NaN	NaN	NaN	NaN	NaN	NaN	NaN	NaN	NaN	62313.8	NaN	NaN	NaN	NaN	NaN	NaN	NaN	NaN	NaN	NaN	NaN	311487	284005	NaN	NaN	NaN	NaN	106998	NaN	NaN	NaN	NaN	NaN	NaN	NaN	NaN	NaN	NaN	NaN	NaN	NaN	NaN	0	826	NaN	NaN	0.64	102.3	52.4	52.4	0.22801	0.00960623	0.00960622	0.0670442	0.649181	0.0452937	0.0452937	0.379915	NaN	72.8
P49641	MAN2A2	High	[R].TLPSSVR.[I]	P49641 [729-735]	High	Medium		1	1	6	0	759.436	1	1.01252e+06	NaN	NaN	NaN	2.24439e+06	361463	363070	NaN	2.46166e+06	2.38976e+06	NaN	2.45541e+06	584684	NaN	192460	272717	NaN	369322	519981	1.10801e+06	1.08285e+06	1.03401e+06	NaN	7.99887e+06	1.16394e+06	827420	702822	272591	1.94012e+06	389226	NaN	435156	823563	733905	NaN	473518	500982	NaN	NaN	1.0726e+06	4.04039e+06	422364	NaN	118207	258552	NaN	1.83287e+06	481727	2.13888e+06	1.07043e+07	2.60743e+06	9.69985e+06	NaN	469943	NaN	992877	394345	614442	NaN	601614	868447	1.62096e+06	936817	NaN	NaN	5.45891e+06	660451	1.01908e+06	881741	559843	2.06154e+06	601098	NaN	1.35976e+06	783439	NaN	2.02694e+06	NaN	NaN	1.52477e+06	627288	NaN	NaN	0	729	0.01676	0.334	1.13	222.3	0	0	0.0733181	0.00254778	0.00254777	0.0153045	0.49863	0.0278212	0.0278211	0.240041	0.95	22.08
Q96PD5	PGLYRP2	High	[K].LLQLPLGFLYVHHTYVPAPPCTDFTR.[C]	Q96PD5 [399-424]	High	High	1xCarbamidomethyl [C21]	1	2	444	0	3055.59	11	5.72213e+06	7.64089e+06	4.45138e+06	6.51383e+06	1.78297e+07	2.30298e+07	5.34077e+07	2.05786e+07	5.52759e+07	1.35574e+07	3.15014e+07	4.19458e+07	2.06375e+07	6.92919e+07	7.05965e+06	7.92895e+06	1.90654e+07	1.16767e+07	5.6645e+07	2.10265e+07	1.18549e+07	8.84556e+06	2.14883e+06	5.85257e+07	4.18176e+07	4.26946e+07	1.84208e+07	2.23175e+07	3.99142e+07	5.03829e+07	4.5181e+07	2.31582e+07	1.85852e+07	2.28354e+07	3.42898e+06	3.85521e+06	2.81074e+06	5.33421e+06	4.65329e+06	3.32661e+07	1.80225e+07	4.18758e+07	4.35033e+07	7.61795e+06	3.9848e+07	2.10475e+07	3.01006e+07	3.1409e+07	1.91924e+07	1.20577e+08	3.31093e+07	3.14391e+07	24285843	4.17117e+07	7.80448e+06	3.37084e+07	1.34887e+07	2.25337e+07	1.91066e+07	1.07338e+07	6.76473e+07	2.95488e+07	6.31205e+06	7.83718e+06	8.78939e+06	2.83979e+07	2.90946e+07	2.05279e+07	1.56143e+07	2.58827e+07	1.70843e+07	1.2519e+07	5.3604e+06	1.06134e+07	1.65647e+07	4.77107e+07	3.06935e+08	3.32886e+07	5.27181e+07	4.97455e+07	7.67414e+06	3.67744e+07	NaN	0	399	1.912e-06	6.305e-16	15.75	873.5	845.8	845.8	1.75801e-16	2.43472e-17	0	0	6.36394e-15	8.58585e-16	0	0	5.33	68.1
O95861-1	BPNT1	High	[K].IIQLIEGK.[A]	O95861-1 [225-232]	High	High		1	4	72	0	913.572	2	NaN	NaN	NaN	NaN	NaN	373787	NaN	810722	NaN	1.00287e+06	NaN	947209	912782	NaN	566367	272322	749924	NaN	2.19498e+06	516150	NaN	5.99888e+06	1.66354e+06	3.05279e+06	5.08249e+06	NaN	1.05896e+06	2.34988e+06	6.92073e+06	7.11105e+06	NaN	NaN	1.52368e+06	2.82677e+06	822032	741856	1.27587e+06	9.4885e+06	NaN	2.44236e+06	NaN	1.06811e+06	2.14219e+07	1.27119e+06	4.74435e+06	700071	4.51218e+06	1.11301e+07	1.0409e+06	1.52909e+06	1.02764e+06	1.45766e+06	NaN	2.44704e+06	NaN	8.40194e+06	915126	1.01793e+07	1.13683e+06	NaN	NaN	2.24617e+06	4.04844e+06	NaN	NaN	4.06305e+06	1.89636e+06	NaN	1.02807e+06	4.96308e+06	6.60533e+06	711872	2.07905e+06	3.19898e+06	3.88768e+06	3.40252e+06	NaN	NaN	NaN	NaN	NaN	1.33496e+06	NaN	0	225	9.834e-05	0.001145	2.8	415.9	94.5	94.5	0.0015716	4.36063e-05	4.36039e-05	0.000277414	0.0125557	0.000340304	0.00034028	0.00334918	2.33	37.43
P47895	ALDH1A3	High	[K].TIPTDDNVVCFTR.[H]	P47895 [155-167]	High	High	1xCarbamidomethyl [C10]	1	1	2	0	1537.73	0	791423	NaN	NaN	NaN	NaN	NaN	NaN	NaN	NaN	NaN	NaN	NaN	NaN	NaN	NaN	NaN	NaN	NaN	NaN	NaN	552040	NaN	NaN	NaN	NaN	NaN	NaN	NaN	NaN	NaN	NaN	NaN	NaN	NaN	NaN	NaN	NaN	NaN	NaN	NaN	NaN	NaN	NaN	NaN	NaN	NaN	NaN	NaN	NaN	NaN	807074	NaN	NaN	NaN	743922	663086	NaN	NaN	NaN	NaN	NaN	1.72109e+06	NaN	NaN	1.5405e+06	NaN	1.25145e+06	NaN	NaN	3.35175e+06	NaN	747917	823064	NaN	791913	NaN	NaN	1.96725e+06	NaN	NaN	994720	NaN	NaN	0	0	1.912e-06	6.678e-06	4.68	461.2	359.9	359.9	2.07055e-05	1.05545e-06	9.52774e-07	6.23014e-05	0.000165821	1.89086e-06	1.45252e-06	6.34196e-05	2.99	44.72
P0CG30	GSTT2B	High	[K].TLPTPSPEAYQAMLLR.[I]	P0CG30 [224-239]	High	High		1	2	8	0	1787.94	0	435442	NaN	NaN	NaN	NaN	NaN	NaN	NaN	NaN	NaN	NaN	731595	NaN	1.27159e+06	138250	NaN	544943	NaN	1.93721e+06	NaN	393833	NaN	NaN	NaN	NaN	733582	1.07041e+06	NaN	3.16758e+06	NaN	NaN	643374	783740	NaN	NaN	NaN	NaN	1.19841e+06	NaN	NaN	1.32214e+06	NaN	NaN	NaN	NaN	NaN	1.28484e+06	NaN	NaN	NaN	414807	715023	NaN	NaN	NaN	716368	NaN	NaN	2.25067e+06	877210	2.68663e+06	NaN	NaN	3.50502e+06	NaN	NaN	1.02506e+06	861050	NaN	NaN	2.47091e+06	219912	498468	87428.6	1.81994e+06	5.02201e+06	1.4019e+07	862847	4.34688e+06	2.82237e+06	1.01619e+06	1.78806e+06	NaN	0	224	1.912e-06	8.41e-08	5.51	570.7	325.1	325.1	3.07058e-06	1.05545e-06	1.04273e-06	6.53381e-05	2.45916e-05	1.89086e-06	1.56208e-06	6.66756e-05	3.39	58.28
Q16851	UGP2	High	[K].ILQK.[Y]	Q16851 [174-177]	High	n/a		1	1	58	0	501.34	2	1.30514e+06	565180	965974	451859	NaN	904772	1.78754e+06	468787	860650	1.08336e+06	2.63692e+06	3.42506e+06	1.07152e+06	1.18404e+06	868913	534052	602269	NaN	6.3915e+06	1.37649e+06	709590	1.69201e+06	597747	1.74609e+06	2.76009e+06	1.35391e+06	1.21633e+06	183488	1.89605e+06	5.59061e+06	NaN	1.21177e+06	1.07981e+06	5.74648e+06	1.94972e+06	1.68882e+06	1.43748e+06	2.41028e+06	4.73099e+06	7.92814e+06	870252	2.33595e+06	2.34355e+06	NaN	1.85177e+06	1.10796e+06	2.16351e+06	2.31659e+06	1.95796e+06	6.33153e+06	766857	422215	3.29768e+06	5.29216e+06	682834	2.45798e+06	735036	2.59959e+06	646328	411040	4.07832e+06	3.7856e+06	3.32374e+06	1.55568e+06	3.3258e+06	1.75023e+06	3.39053e+06	768874	1.78068e+06	2.30555e+06	3.45886e+06	2.48071e+06	4.05424e+06	1.018e+07	3.80652e+06	461414	3.46828e+06	154919	1.4678e+07	604022	539233	574371	NaN	0	174	NaN	NaN	3.78	409.3	409.3	409.3	0.000166741	1.38468e-06	1.38398e-06	9.84688e-05	0.00600057	0.000125696	0.000125562	0.00161002	NaN	17.77
P51606-1	RENBP	High	[R].ILQHVQR.[D]	P51606-1 [224-230]	High	High		1	1	42	0	893.532	1	359609	176514	NaN	588460	NaN	221624	NaN	NaN	1.95788e+07	373346	NaN	916845	NaN	NaN	283020	NaN	NaN	178089	NaN	221886	NaN	NaN	NaN	NaN	7.55298e+06	NaN	NaN	154628	706688	898602	NaN	NaN	592360	2.7408e+06	245111	NaN	25623.6	131780	NaN	164486	760402	527806	212680	63129.7	1.77429e+06	NaN	1.72875e+06	2.30571e+06	363958	612569	NaN	799903	NaN	495608	NaN	574375	393015	939317	NaN	NaN	NaN	978564	569212	NaN	449785	4.08122e+07	321496	NaN	1.59471e+06	1.6858e+06	95253	686040	NaN	3.64904e+06	NaN	NaN	NaN	NaN	NaN	NaN	NaN	NaN	NaN	0	0	0.0001211	0.001498	1.73	318	15.2	15.2	0.0184133	0.000766059	0.000765843	0.00472806	0.143	0.00514287	0.00514277	0.041384	1.15	18.18
P08473	MME	High	[R].LIQNMDATTEPCTDFFK.[Y]	P08473 [69-85]	High	High	1xCarbamidomethyl [C12];1xOxidation [M5]	1	1	190	0	2046.91	1	7.3087e+06	6.98268e+06	1.43647e+06	5.37898e+06	1.03101e+06	NaN	747963	NaN	NaN	5.81678e+06	1.11675e+07	8.5998e+06	3.90792e+06	2.33628e+06	1.62092e+06	NaN	NaN	NaN	NaN	3.60937e+06	2.97205e+06	1.41654e+07	6.4591e+06	NaN	3.09745e+06	1.63628e+07	NaN	701699	1.00317e+06	NaN	2.52005e+06	4.81987e+06	9.3551e+06	1.00854e+07	7.74666e+06	1.05593e+07	1.2356e+07	7.62673e+06	1.00579e+07	2.02818e+07	9.48865e+06	1.0929e+06	NaN	289227	1.74019e+06	NaN	1.47589e+06	NaN	7.77429e+06	1.16819e+07	1.13587e+07	3.81119e+06	7.16977e+06	1.11577e+07	NaN	NaN	624303	7.95431e+06	7.98449e+06	2.05069e+06	8.33917e+06	8.37987e+06	1.37242e+07	8.3501e+06	3.12959e+07	1.46068e+06	NaN	8.20151e+06	7.79235e+06	6.59882e+06	1.48888e+07	NaN	NaN	1.18073e+06	NaN	6.17142e+06	9.05266e+06	6.72942e+06	1.56771e+07	7.53435e+06	1.92846e+06	3.66399e+06	NaN	0	0	1.912e-06	7.116e-13	11.1	607.7	589.7	589.7	7.86287e-12	9.90409e-13	0	0	2.84633e-10	3.53274e-11	0	0	5.03	48.4
Q9Y376	CAB39	High	[K].LLSAEFLEQHYDR.[F]	Q9Y376 [197-209]	High	High		1	1	138	0	1620.8	5	1.91314e+06	2.72219e+06	1.53033e+06	3.35493e+06	1.17869e+06	2.48842e+06	7.58374e+06	3.00561e+06	3.20784e+06	3.44212e+06	6.48683e+06	5.25887e+06	756315	3.34646e+06	1.13826e+06	2.23278e+06	3.49145e+06	1.18948e+06	8.95127e+06	980999	3.3315e+06	3.26571e+06	3.2408e+06	4.0563e+06	2.2864e+06	4.36675e+06	1.59642e+06	1.26525e+06	2.36811e+06	6.64167e+06	4.86174e+06	1.57899e+06	2.60512e+06	4.10997e+06	3.52164e+06	1.08478e+06	3.24014e+06	8.75595e+06	1.519e+07	2.20596e+07	7.17961e+06	4.53767e+06	1.78364e+07	2.58667e+06	1.18069e+07	5.06581e+06	9.1228e+06	1.37933e+07	6.29855e+06	6.64885e+06	4.50298e+06	3.21993e+06	8.84347e+06	1.26114e+07	1.01178e+06	6.9019e+06	470424	9.62287e+06	7.66149e+06	4.15975e+06	8.70451e+06	1.01273e+07	6.6347e+06	9.88437e+06	1.20888e+07	1.10495e+06	4.26692e+06	1.5381e+06	2.17625e+06	1.16138e+07	4.87663e+06	6.84596e+06	6.96045e+06	1.34045e+07	1.18516e+07	1.93557e+07	2.40582e+07	1.1267e+07	2.00301e+07	2.28355e+07	1.52952e+07	1.33185e+07	NaN	0	197	1.912e-06	2.188e-11	12.83	721.2	592.8	592.8	1.49503e-13	2.21223e-14	0	0	5.41193e-12	8.08244e-13	0	0	3.31	46.2
O14773	TPP1	High	[R].TLPPGWVSLGR.[A]	O14773 [30-40]	High	High		1	1	90	0	1182.66	4	NaN	1.44105e+06	NaN	2.9485e+06	NaN	3.55839e+06	3.69696e+06	501012	NaN	1.34057e+06	3.23012e+06	2.45699e+06	1.28324e+06	NaN	334190	852190	2.63175e+06	919960	8.53506e+06	4.00807e+06	1.97178e+06	1.26301e+06	680231	1.17699e+06	512368	2.14091e+06	905693	680634	5.92293e+06	1.46374e+07	NaN	3.17781e+06	5.16512e+06	1.17087e+07	1.87241e+06	703408	1.32664e+06	3.42249e+06	7.04033e+06	1.21539e+07	765820	1.74363e+06	5.35537e+06	306225	463273	1.71704e+06	1.40669e+06	6.48279e+06	4.63869e+06	1.05124e+06	1.52416e+06	2.41399e+06	1.90534e+06	6.47609e+06	1.99978e+06	3.60203e+06	1.62075e+06	3.99036e+06	3.12771e+06	3.43379e+06	2.62535e+07	1.73753e+07	5.19723e+06	6.49762e+06	9.61423e+06	4.73323e+06	3.83599e+06	333837	2.01952e+06	8.31596e+06	9.97817e+06	3.1761e+06	3.10391e+06	4.04174e+06	2.40389e+06	4.64092e+06	9.02354e+06	4.56491e+06	1.02939e+07	5.4129e+06	1.86321e+06	3.36246e+06	NaN	0	30	1.169e-05	8.144e-05	4.15	472	175.9	175.9	7.01288e-05	1.05545e-06	8.51742e-07	5.77701e-05	0.00253231	1.80695e-05	1.79997e-05	0.000332797	2.26	51.17
Q9NZ08-1	ERAP1	High	[R].LLRDLIDK.[Q]	Q9NZ08-1 [706-713]	High	Low		1	1	1	1	985.604	1	NaN	NaN	NaN	NaN	NaN	NaN	NaN	NaN	NaN	NaN	NaN	NaN	NaN	NaN	NaN	NaN	NaN	NaN	NaN	NaN	NaN	NaN	NaN	NaN	NaN	NaN	NaN	NaN	NaN	NaN	NaN	NaN	576318	NaN	1.64596e+06	394977	NaN	1.97329e+06	NaN	2.79286e+06	NaN	NaN	NaN	NaN	NaN	NaN	NaN	NaN	NaN	1.502e+06	NaN	NaN	3.65685e+06	1.24556e+06	NaN	NaN	NaN	NaN	3.11079e+06	683321	9.07864e+06	5.14714e+06	NaN	NaN	NaN	NaN	NaN	NaN	NaN	NaN	NaN	NaN	NaN	NaN	NaN	NaN	NaN	NaN	NaN	NaN	NaN	NaN	NaN	0	706	0.1074	0.9475	2.94	372.2	168.2	168.2	0.0011477	3.57534e-05	3.57495e-05	0.000202372	0.0399304	0.000986779	0.000986689	0.00874625	1.67	35.13
Q12913-1	PTPRJ	High	[K].LIRVENFEAYFK.[K]	Q12913-1 [1020-1031]	High	High		1	1	6	1	1528.82	1	NaN	NaN	NaN	NaN	NaN	NaN	613279	NaN	NaN	NaN	820571	843092	NaN	NaN	386236	NaN	NaN	198445	894292	NaN	NaN	NaN	NaN	NaN	NaN	NaN	NaN	NaN	NaN	NaN	885881	NaN	NaN	NaN	NaN	NaN	237758	NaN	NaN	NaN	NaN	NaN	NaN	NaN	NaN	NaN	NaN	NaN	NaN	NaN	NaN	NaN	867720	NaN	NaN	732593	NaN	NaN	NaN	NaN	NaN	NaN	NaN	NaN	856531	NaN	654582	NaN	NaN	623357	743638	814122	647639	NaN	NaN	NaN	NaN	NaN	NaN	NaN	1.03145e+06	NaN	NaN	0	0	0.002148	0.0282	4.01	388.2	290	290	9.7211e-05	1.05545e-06	7.42084e-07	5.19778e-05	0.00350692	6.59935e-05	6.59712e-05	0.000907008	1.43	53.18
P29373	CRABP2	High	[K].IIRSENFEELLK.[V]	P29373 [10-21]	High	High		1	1	5	1	1490.82	0	2.1021e+06	NaN	806050	NaN	NaN	NaN	NaN	NaN	NaN	NaN	NaN	624335	NaN	1.18916e+06	256752	917171	NaN	559479	7.20872e+06	NaN	3.7615e+06	NaN	923339	NaN	2.46394e+06	NaN	2.74981e+06	984759	NaN	NaN	NaN	1.19488e+06	857048	NaN	292359	412426	NaN	NaN	NaN	NaN	NaN	NaN	2.54521e+06	NaN	NaN	NaN	NaN	1.13726e+07	NaN	873216	1.31474e+06	NaN	NaN	2.67937e+07	1.46595e+06	NaN	NaN	8.36526e+06	1.65587e+06	NaN	NaN	4.95869e+06	NaN	NaN	NaN	NaN	NaN	NaN	NaN	NaN	NaN	NaN	NaN	NaN	NaN	NaN	NaN	NaN	NaN	NaN	NaN	NaN	NaN	0	10	3.779e-06	2.55e-05	3.4	418	254.8	254.8	0.000394701	2.50705e-06	2.44329e-06	0.000132223	0.00315914	5.66912e-05	5.6357e-05	0.00087332	2.59	45.16
Q02413	DSG1	High	[K].IIRQEPSDSPMFIINR.[N]	Q02413 [198-213]	High	High		1	1	4	1	1916.01	1	NaN	NaN	500835	935773	NaN	NaN	NaN	349073	NaN	527201	NaN	NaN	NaN	NaN	NaN	NaN	3.67607e+06	NaN	1.35662e+06	474082	NaN	NaN	NaN	NaN	NaN	NaN	NaN	NaN	NaN	NaN	2.57842e+06	NaN	NaN	NaN	747297	NaN	2.92542e+06	1.91172e+06	NaN	NaN	NaN	NaN	NaN	NaN	NaN	583225	705734	NaN	NaN	NaN	NaN	NaN	2.46935e+06	NaN	536467	NaN	304979	NaN	NaN	4.77254e+06	NaN	NaN	NaN	NaN	NaN	NaN	NaN	NaN	NaN	NaN	NaN	NaN	NaN	NaN	NaN	NaN	NaN	NaN	NaN	NaN	NaN	NaN	NaN	0	198	0.001491	0.02165	1.37	99.6	88.5	88.5	0.0426623	0.00153623	0.00153621	0.0089449	0.315745	0.0145083	0.0145083	0.123698	0.96	45.4
P08473	MME	High	[R].LIRQEERLPIDENQLALEMNK.[V]	P08473 [255-275]	High	High	1xOxidation [M19]	1	1	87	2	2568.35	3	1.42295e+06	NaN	3.19015e+06	1.09677e+07	8.85951e+06	2.17451e+06	2.04724e+06	2.96272e+06	1.5236e+07	4.43318e+06	9.42143e+06	1.17888e+07	887960	7.26781e+06	8.67898e+06	1.78023e+06	1.39403e+06	681649	2.71271e+07	990759	NaN	NaN	2.21875e+07	5.72551e+06	980776	9.6986e+06	7.36089e+06	4.37449e+06	1.61897e+07	1.73007e+07	2.81723e+06	419494	1.08729e+06	NaN	632976	NaN	916010	2.0269e+06	2.29978e+06	NaN	NaN	4.99777e+06	4.37444e+06	460671	1.06116e+07	1.44956e+06	2.82485e+06	8.34393e+06	2.77912e+06	1.64079e+07	4.32554e+06	NaN	1.94477e+06	3.52276e+06	1.49269e+06	9.29412e+06	1.5831e+06	NaN	NaN	689829	2.63051e+06	2.0755e+06	1.63107e+06	NaN	2.61432e+06	5.48679e+06	5.24065e+06	9.63533e+06	3.13815e+06	3.97592e+06	8.23317e+06	8.31834e+06	1.18498e+07	2.944e+06	3.03189e+06	NaN	NaN	NaN	NaN	2.66295e+06	1.81772e+06	1.5286e+06	NaN	0	255	1.912e-06	2.007e-12	9.85	607.6	513	513	1.41372e-10	1.32543e-11	0	0	5.1176e-09	4.11335e-10	0	0	3.6	41.38
P08473	MME	High	[R].LIRQEERLPIDENQLALEMNK.[V]	P08473 [255-275]	High	High		1	1	179	2	2552.35	4	4.27454e+06	1.91495e+06	4.03158e+06	1.6686e+06	4.41127e+06	5.82215e+06	1.09122e+07	3.55385e+06	1.12439e+07	1.2095e+07	1.38923e+07	1.49696e+07	1.26652e+07	2.10532e+07	3.07891e+07	6.15304e+06	1.05529e+07	5.88759e+06	1.015e+08	2.16631e+06	2.10321e+06	8.62952e+06	4.05468e+06	6.29431e+06	NaN	2.43664e+06	1.69996e+07	1.69373e+07	3.60212e+07	5.65457e+07	2.34711e+06	4.59535e+06	1.04634e+07	NaN	NaN	1.70031e+06	NaN	1.6439e+06	7.70248e+06	4.02979e+06	1.11493e+06	3.83778e+06	1.92976e+07	1.05406e+06	1.23783e+07	2.2561e+06	1.26273e+07	2.83558e+06	8.23456e+06	1.68912e+07	1.81271e+07	NaN	1.13707e+07	2.90442e+07	1.10519e+07	4.21575e+07	1.0018e+07	3.06173e+06	NaN	NaN	NaN	2.23558e+06	9.25581e+06	5.20957e+06	1.00864e+07	2.32575e+06	4.28944e+07	6.41949e+06	5.61104e+06	1.01925e+07	1.75554e+07	2.14365e+07	3.76872e+07	NaN	1.86212e+06	4.70833e+06	6.69422e+06	6.42641e+06	3.31543e+06	3.89611e+06	864549	NaN	NaN	0	255	1.912e-06	6.587e-13	13.02	754.7	635	635	9.44732e-14	1.32539e-14	0	0	3.41989e-12	5.02749e-13	0	0	3.81	46.42
P08473	MME	High	[R].LIRQEER.[L]	P08473 [255-261]	High	High		1	1	117	1	943.532	1	488786	216136	NaN	400929	138632	248514	1.2412e+06	201422	739654	311067	1.18677e+06	879092	380712	386601	519040	NaN	NaN	NaN	2.09387e+06	NaN	NaN	1.16913e+06	414385	652978	1.61636e+06	489690	328263	NaN	600004	1.05626e+06	NaN	NaN	1.00599e+06	1.43683e+06	413723	719032	593384	609804	990410	1.77543e+06	897068	826646	1.08295e+06	NaN	1.23234e+06	251277	807427	991283	581633	2.86406e+06	1.18111e+06	244564	NaN	1.48169e+06	247049	487549	224497	401589	NaN	NaN	NaN	NaN	1.19178e+06	NaN	2.51231e+06	445280	993133	429087	425257	686856	NaN	617531	937643	NaN	NaN	NaN	NaN	NaN	NaN	NaN	NaN	NaN	NaN	0	255	0.001982	0.02667	4.12	608.4	85.3	85.3	7.52986e-05	1.05545e-06	8.04276e-07	5.52517e-05	0.0027185	2.98855e-05	2.97744e-05	0.000364052	2.23	16.76
P00352	ALDH1A1	High	[R].TIPIDGNFFTYTR.[H]	P00352 [144-156]	High	High		1	1	426	0	1544.77	8	3.66761e+06	3.55589e+06	2.96828e+06	3.47371e+06	2.35963e+06	2.71309e+06	5.31784e+06	1.16396e+07	1.36692e+06	3.00565e+06	NaN	3.98755e+06	785104	6.95674e+06	1.7727e+06	705142	1.63795e+07	2.08723e+06	1.4498e+07	3.1724e+06	2.40549e+06	1.47568e+07	2.28856e+06	NaN	3.63758e+06	4.72407e+06	1.4942e+07	4.83594e+06	1.69361e+07	8.34143e+07	4.00779e+06	1.25049e+07	3.79802e+06	6.66662e+06	5.51313e+06	2.95255e+06	1.8241e+07	3.20781e+07	1.1363e+07	1.72e+07	6.79926e+06	4.97836e+06	1.18839e+07	1.13861e+06	3.17118e+07	2.19305e+06	5.43345e+06	4.92917e+06	1.66756e+06	2.07807e+07	207488	8.10636e+06	8.78749e+06	5.21879e+06	4.34718e+06	1.15567e+07	1.23804e+06	1.00706e+07	6.39945e+06	8.15061e+06	1.78517e+07	8.20669e+06	1.03143e+07	4.98506e+06	2.93995e+06	2.962e+06	1.79327e+07	3.42691e+06	2.17388e+06	8.32582e+06	2.6596e+06	7.18421e+06	5.71031e+06	7.57608e+06	1.33645e+07	8.91673e+06	1.24819e+07	1.07928e+06	7.91609e+06	5.30232e+06	2.46922e+06	1.36071e+07	NaN	0	144	1.912e-06	2.267e-07	7.44	418.5	418.5	418.5	3.66746e-08	3.18698e-09	0	0	1.3276e-06	1.30406e-07	0	0	3.1	57.97
Q6PCB0	VWA1	High	[R].LLRPQILR.[V]	Q6PCB0 [291-298]	High	High		1	2	14	0	1008.67	1	NaN	NaN	NaN	NaN	2.13184e+06	1.0329e+06	NaN	674618	1.0927e+06	NaN	NaN	NaN	NaN	NaN	NaN	160666	NaN	NaN	NaN	NaN	NaN	NaN	NaN	2.36807e+06	985468	NaN	706753	NaN	NaN	2.38219e+06	NaN	NaN	NaN	NaN	NaN	NaN	NaN	1.76057e+06	2.79259e+06	7.0402e+06	1.31199e+06	2.27536e+06	1.81696e+06	NaN	555576	798989	1.5572e+06	NaN	NaN	1.91448e+06	NaN	2.49932e+06	NaN	NaN	386747	1.81758e+06	NaN	NaN	NaN	NaN	9.29028e+06	3.11649e+06	NaN	NaN	1.80992e+06	1.56085e+06	1.56872e+06	NaN	NaN	2.32064e+06	NaN	NaN	NaN	2.73653e+06	1.97754e+06	3.49675e+06	8.22823e+06	NaN	NaN	NaN	NaN	NaN	NaN	0	0	0.007504	0.1165	3.47	436.1	77.7	77.7	0.000339984	1.91405e-06	1.91198e-06	9.16128e-05	0.0121614	0.000320199	0.000320196	0.00323397	2.3	33
P45381	ASPA	High	[K].TIPLGGDCTVYPVFVNEAAYYEK.[K]	P45381 [269-291]	High	Low	1xCarbamidomethyl [C8]	1	1	2	0	2606.25	0	383722	238850	471770	348379	NaN	210749	2.05104e+06	249840	NaN	604491	NaN	559829	NaN	NaN	267099	NaN	247770	201869	765555	629587	461182	NaN	NaN	NaN	NaN	426350	NaN	NaN	684384	1.54516e+06	NaN	NaN	NaN	1.16129e+06	1.01555e+06	427560	1.21621e+06	798597	1.97002e+06	3.98853e+06	1.18678e+06	NaN	646339	NaN	NaN	285589	1.38972e+06	348234	NaN	2.58484e+06	NaN	NaN	621359	NaN	241572	1.87163e+06	435464	1.48832e+06	385883	676953	3.99063e+06	628439	669272	3.05062e+06	7.08344e+06	NaN	892133	NaN	1.04973e+06	428819	2.1265e+06	1.34764e+06	2.8716e+06	NaN	628681	2.96798e+06	7.78415e+06	7.44518e+06	1.44466e+07	3.10582e+07	2.0965e+06	698977	NaN	0	269	0.4068	1	1.05	57.6	39.5	39.5	0.090008	0.00324757	0.00324751	0.0195255	0.578882	0.0368516	0.0368516	0.317285	1.44	50.42
P02511	CRYAB	High	[R].TIPITREEK.[P]	P02511 [158-166]	High	n/a		1	1	79	1	1086.62	3	2.25024e+06	1.50105e+06	984239	1.22139e+07	1.06483e+06	1.19721e+06	1.96357e+06	1.94076e+06	8.92304e+06	1.52915e+06	1.22758e+07	1.85705e+07	3.93755e+06	1.14538e+06	5.29666e+06	4.53711e+06	1.33954e+06	3.13761e+06	1.16053e+07	1.80986e+06	825345	1.04396e+06	766659	5.4054e+06	3.1596e+06	2.8166e+06	2.46198e+06	2.50999e+06	4.2932e+06	9.16948e+06	3.73253e+06	2.53931e+06	5.94774e+06	9.03571e+06	1.73464e+06	2.879e+06	1.59526e+06	634296	2.15346e+06	4.23082e+06	571902	4.64678e+06	3.50898e+06	386089	1.06379e+06	1.68788e+06	1.56527e+06	2.7657e+06	2.17701e+06	6.14689e+06	3.88631e+06	2.00232e+06	8.68911e+07	2.74245e+08	5.47452e+06	6.14974e+06	3.58776e+06	452289	889597	1.67316e+06	1.55046e+06	2.55238e+06	1.72843e+06	1.92056e+06	2.04357e+06	2.25257e+06	2.65851e+06	1.45857e+06	3.93222e+06	3.35267e+06	5.1049e+06	3.93299e+06	1.02443e+07	5.11392e+06	3.00988e+06	NaN	6.6621e+06	1.84642e+06	5.07672e+06	1.64714e+06	4.95126e+06	3.84836e+06	NaN	0	158	NaN	NaN	4.09	428	168	168	8.11782e-05	1.05545e-06	7.64789e-07	5.3166e-05	0.00293018	4.82113e-05	4.82022e-05	0.000787944	NaN	20.74
P07477	PRSS1	High	[K].IIRHPQYDRK.[T]	P07477 [93-102]	High	High		1	1	3	2	1325.74	0	NaN	NaN	NaN	NaN	NaN	NaN	NaN	NaN	NaN	NaN	NaN	NaN	NaN	NaN	NaN	NaN	NaN	NaN	NaN	NaN	NaN	NaN	NaN	NaN	NaN	NaN	NaN	NaN	NaN	NaN	NaN	NaN	NaN	NaN	NaN	NaN	NaN	NaN	NaN	NaN	NaN	NaN	NaN	NaN	NaN	NaN	NaN	NaN	NaN	NaN	NaN	NaN	NaN	NaN	NaN	NaN	NaN	NaN	NaN	NaN	NaN	NaN	NaN	NaN	NaN	NaN	949525	NaN	NaN	NaN	NaN	NaN	NaN	NaN	NaN	NaN	NaN	NaN	NaN	NaN	NaN	NaN	NaN	0	93	1.912e-06	1.957e-05	3.43	510.8	325.9	325.9	0.000369645	1.91405e-06	1.882e-06	8.99807e-05	0.00295871	5.1019e-05	5.09864e-05	0.000833007	3.42	17.31
P07477	PRSS1	High	[K].IIRHPQYDR.[K]	P07477 [93-101]	High	High		1	1	3	1	1197.65	0	NaN	NaN	NaN	NaN	NaN	NaN	NaN	NaN	NaN	NaN	NaN	NaN	NaN	NaN	39843.4	NaN	NaN	NaN	NaN	NaN	NaN	NaN	NaN	1.17356e+06	NaN	NaN	NaN	NaN	NaN	NaN	NaN	NaN	NaN	NaN	NaN	NaN	NaN	NaN	NaN	NaN	NaN	NaN	NaN	NaN	NaN	NaN	NaN	NaN	NaN	NaN	NaN	NaN	NaN	NaN	NaN	NaN	NaN	NaN	NaN	NaN	NaN	NaN	NaN	NaN	265850	1.00077e+06	1.26147e+06	NaN	NaN	NaN	NaN	NaN	NaN	1.02641e+06	NaN	NaN	NaN	NaN	NaN	NaN	NaN	NaN	NaN	0	93	7.454e-06	2.864e-05	3.42	428.4	236.4	236.4	0.00037884	2.50705e-06	2.47266e-06	0.00013341	0.00303227	5.58664e-05	5.57496e-05	0.000877663	2.27	18.55
P02649	APOE	High	[R].LLRDADDLQK.[R]	P02649 [166-175]	High	High		1	1	71	1	1186.64	3	3.92276e+06	481632	771447	6.34915e+06	2.25712e+06	3.4733e+06	2.83187e+06	4.57643e+06	2.0147e+06	3.05491e+06	1.7856e+06	7.43315e+06	917427	998624	4.94396e+06	1.14958e+06	1.72862e+06	859856	1.92487e+07	NaN	NaN	5.87382e+06	1.3033e+06	2.08989e+07	7.70759e+06	1.09931e+06	6.1328e+06	3.5043e+06	3.58662e+06	21298157	1.40656e+06	464149	1.39299e+06	NaN	610932	945113	939127	3.04223e+06	7.57667e+06	3.53463e+06	4.45054e+06	1.23605e+07	9.22957e+06	2.90955e+06	5.08103e+06	904588	4.74137e+06	1.04521e+07	5.91787e+06	9.16192e+06	4.42637e+06	1.0274e+07	6.51898e+06	NaN	3.13884e+06	9.08403e+06	3.16182e+06	5.61608e+06	2.88725e+06	2.392e+06	NaN	5.73163e+06	5.6803e+06	3.31419e+06	4.37513e+06	3.39347e+06	8.44229e+06	1.72788e+06	4.23152e+06	1.50137e+06	6.27018e+06	3.42313e+06	5.03907e+06	NaN	NaN	NaN	NaN	NaN	4.274e+06	1.62331e+06	NaN	NaN	NaN	0	0	4.371e-05	0.0006623	3.82	467.7	206.8	206.8	0.000152959	1.05545e-06	7.07929e-07	5.003e-05	0.00550722	0.000101591	0.000101532	0.00123655	2.56	24.37
P07858	CTSB	High	[K].ILRGQDHCGIESEVVAGIPR.[T]	P07858 [312-331]	High	High	1xCarbamidomethyl [C8]	1	1	148	1	2206.14	3	2.22814e+07	6095485	2.75868e+07	1.13828e+07	8.62443e+06	1.22956e+07	3.49181e+06	1.7146e+07	6.99563e+06	8.48391e+06	8.84432e+06	1.13295e+07	1.58087e+07	1.98571e+07	6.10723e+06	3.04401e+07	4.21233e+07	8.66974e+06	1.66765e+06	1.85134e+07	4.10202e+06	8.9068e+07	1.48535e+07	1.00853e+07	5.09805e+07	7.57591e+06	3.4587e+06	1.92277e+07	2.28493e+07	1.22194e+07	2.24932e+07	NaN	3.94265e+06	6.72414e+06	7.38937e+06	1.28525e+06	5.44569e+06	1.93322e+07	5.86747e+06	3.268e+07	1.00489e+07	4.98327e+06	3.18718e+07	4.07465e+06	4.48683e+06	4.2118e+06	1.34013e+06	1.14615e+07	8.92694e+06	1.7601e+07	1.91892e+07	3.60116e+07	8.47045e+06	2.73299e+07	2.3423e+06	1.21503e+07	4.9558e+06	2.73366e+06	1.07878e+07	2.30655e+07	NaN	3.51065e+06	2.52745e+07	2.20625e+06	NaN	6.16115e+06	2.03862e+07	1.8601e+07	3.33153e+07	1.7919e+07	1.49451e+07	1.3748e+07	1.03403e+07	1.14783e+07	1.88039e+06	1.96215e+07	NaN	4.63645e+07	7.11769e+07	8.22247e+06	2.57628e+06	6.57431e+06	NaN	0	312	1.912e-06	6.305e-16	12.75	771.7	619.4	619.4	1.78727e-13	2.62937e-14	0	0	6.46984e-12	9.82474e-13	0	0	7.4	40.12
Q12792-2	TWF1	High	[R].LIRGPAETEATTD.[-]	Q12792-2 [338-350]	High	High		1	3	5	1	1373.69	0	NaN	692324	NaN	NaN	NaN	NaN	NaN	1.64438e+06	NaN	NaN	NaN	1.75539e+06	989820	NaN	663346	NaN	924382	NaN	NaN	NaN	NaN	1.11052e+06	437490	596892	NaN	NaN	NaN	NaN	1.72203e+06	NaN	1.01485e+06	542294	NaN	2.71972e+06	699675	395092	NaN	NaN	NaN	5.09548e+06	NaN	NaN	1.07108e+06	614941	NaN	2.05284e+06	4.69041e+07	1.10173e+06	602564	3.29726e+06	1.9138e+06	2.79367e+06	2.64088e+06	NaN	1.28785e+06	742130	941657	NaN	NaN	1.4538e+06	NaN	NaN	NaN	2.931e+06	NaN	NaN	NaN	NaN	1.99699e+06	1.73759e+07	NaN	3.73287e+06	4.29393e+06	NaN	1.08942e+06	NaN	NaN	NaN	NaN	7.80558e+06	NaN	8.28465e+06	NaN	0	0	0.001441	0.02119	3.15	320.6	239	239	0.000705814	7.75627e-06	7.69053e-06	0.000170271	0.0056465	0.000109028	0.000108761	0.00136388	2.25	27.3
O43278	SPINT1	High	[R].LLRGDTDVRVER.[K]	O43278 [191-202]	High	High		1	2	15	2	1428.79	1	NaN	269535	NaN	NaN	NaN	418307	NaN	923535	NaN	1.00624e+06	NaN	NaN	NaN	1.63582e+06	387294	827497	NaN	862677	NaN	NaN	NaN	NaN	492741	NaN	NaN	NaN	609519	1.00833e+06	NaN	NaN	2.3594e+06	NaN	NaN	NaN	765081	NaN	NaN	NaN	NaN	NaN	NaN	NaN	NaN	190106	NaN	NaN	NaN	NaN	NaN	NaN	NaN	2.00516e+06	NaN	NaN	992076	NaN	666363	NaN	NaN	NaN	NaN	NaN	NaN	NaN	1.02489e+06	NaN	NaN	NaN	NaN	NaN	773691	1.90562e+06	NaN	NaN	NaN	NaN	NaN	NaN	NaN	NaN	NaN	NaN	NaN	0	0	0.00192	0.02602	2.2	413.1	119.1	119.1	0.00638123	0.000214736	0.000214695	0.001603	0.0505844	0.00124163	0.00124157	0.0108778	1.96	23.34
O43278	SPINT1	High	[R].LLRGDTDVR.[V]	O43278 [191-199]	High	n/a		1	1	4	1	1044.58	1	NaN	118489	NaN	NaN	155046	277979	NaN	NaN	NaN	695863	668549	1.25889e+06	NaN	306586	419940	NaN	NaN	NaN	1.05894e+06	NaN	523490	NaN	146333	694966	564934	NaN	596340	248234	1.40687e+06	3.36707e+06	549408	498878	1.21278e+06	NaN	NaN	290816	NaN	NaN	602211	NaN	NaN	587753	1.09277e+06	183540	776399	244831	233208	585248	NaN	1.39686e+06	677010	856183	NaN	1.3992e+06	384941	2.46582e+06	535430	2.60601e+06	NaN	NaN	2.68042e+06	2.32301e+06	498719	NaN	NaN	932895	850544	334272	490430	NaN	1.51631e+06	326224	1.04962e+06	3.6769e+06	1.34767e+06	1.95878e+06	NaN	NaN	NaN	NaN	NaN	NaN	NaN	0	191	NaN	NaN	1.91	358.5	114.6	114.6	0.0122779	0.000445493	0.000445429	0.0029582	0.0963539	0.00254318	0.00254317	0.0202641	NaN	20.94
P13647	KRT5	High	[R].LLREYQELMNTK.[L]	P13647 [449-460]	High	High		1	1	9	1	1537.8	0	NaN	NaN	NaN	NaN	1.14053e+06	NaN	1.11398e+06	NaN	1.00908e+06	NaN	NaN	NaN	NaN	NaN	417724	NaN	NaN	NaN	NaN	NaN	1.25778e+06	NaN	912970	7.19881e+06	NaN	NaN	1.97998e+06	NaN	1.52496e+06	NaN	1.05297e+06	803974	661541	3.05227e+06	1.0819e+06	354213	609361	1.72588e+06	1.78134e+06	4.15915e+06	1.44997e+06	NaN	4.6401e+06	325091	NaN	NaN	997571	912084	NaN	3.69382e+06	660968	1.51738e+06	2.06629e+06	1.89913e+06	NaN	1.94273e+06	NaN	NaN	NaN	NaN	NaN	3.8052e+06	3.05884e+06	1.05661e+06	NaN	5.27282e+06	2.09147e+06	1.05983e+06	NaN	NaN	4.09776e+06	NaN	1.39685e+06	1.25842e+07	823438	4.93208e+06	NaN	NaN	NaN	NaN	1.69802e+06	2.59825e+06	NaN	0	449	3.693e-05	0.0005751	3.8	355.8	296.9	296.9	0.000157468	1.05545e-06	7.01644e-07	4.97092e-05	0.00566869	0.000109028	0.000108596	0.00136215	2.39	36.61
Q92485-1	SMPDL3B	High	[K].LIREVFPDTK.[V]	Q92485-1 [118-127]	High	High		1	2	3	1	1217.69	1	1.57491e+06	1.9943e+06	1.43956e+06	3.22732e+06	NaN	582085	NaN	NaN	NaN	2.07409e+06	2.18966e+06	3.14444e+06	1.63216e+06	2.429e+06	NaN	521190	946866	NaN	880816	2.83999e+06	2.77189e+06	1.39636e+06	1.77003e+06	NaN	758239	2.82783e+06	693820	769556	1.1714e+06	2.01062e+06	1.73456e+06	2.23708e+06	2.07696e+06	3.33804e+06	1.44678e+06	1.5003e+06	704022	2.73099e+06	6.1239e+06	2.5046e+06	1.99406e+06	NaN	963588	550049	NaN	951305	NaN	991597	2.28647e+06	2.56292e+06	921524	3.91733e+06	4.91911e+06	2.35774e+06	380574	5.68639e+06	426158	3.49069e+06	6.00111e+06	1.79781e+06	4.02315e+06	4.61771e+06	2.29193e+06	1.64417e+06	NaN	NaN	1.39695e+06	1.56723e+06	1.07972e+06	1.41209e+06	1.70107e+06	NaN	NaN	2.06168e+06	1.42821e+06	3.10618e+06	5.72128e+06	NaN	NaN	NaN	NaN	4.71104e+06	NaN	0	118	0.003652	0.0411	2.25	292.3	104	104	0.00568247	0.000187401	0.000187247	0.00134251	0.172259	0.00629446	0.00629437	0.051201	2.17	33.33
P19021-1	PAM	High	[R].TIPPEANIPIPVK.[S]	P19021-1 [340-352]	High	High		1	6	323	0	1388.81	8	6.08561e+06	6.29889e+06	259661	9.00912e+06	7.95185e+06	4.89954e+06	8.7522e+06	3.87848e+06	9.89258e+06	3.47054e+06	1.2319e+07	6.71106e+06	3.10502e+06	1.32342e+06	2.76091e+06	2.02652e+06	5.99252e+06	1.54735e+06	7.50782e+06	4.61871e+06	4.04265e+06	1.11745e+07	4.99901e+06	3.20087e+07	3.53281e+06	2.46434e+07	2.94556e+06	1.61701e+06	8.44811e+06	2.02901e+07	1.11278e+06	3.86649e+06	7.27801e+06	1.41031e+07	6.23986e+06	1.34464e+07	9.1952e+06	9.10513e+06	2.57576e+07	2.71247e+07	1.52469e+07	1.95499e+07	1.83213e+07	3.49704e+06	9.42143e+06	1.12115e+07	6.78444e+06	1.35434e+07	7.28501e+06	2.60235e+07	7.64853e+06	1.07934e+07	2.63681e+07	1.46462e+07	3.85063e+06	1.02771e+07	1.61578e+06	1.87558e+07	1.48423e+07	5.8859e+06	2.01465e+07	1.82651e+07	3.1973e+06	1.60105e+07	4.58531e+07	2.33827e+07	1.79219e+07	4.90665e+06	5.68901e+06	1.81857e+07	1.89693e+07	1.58182e+07	1.24331e+07	1.70217e+07	1.16174e+07	3.6446e+07	1.88572e+07	1.95796e+07	3.21602e+07	1.30636e+07	9.39877e+06	1.00267e+07	NaN	0	340	1.912e-06	1.1e-06	8.67	564	397.7	397.7	2.1427e-09	1.44805e-10	0	0	7.75647e-08	4.38769e-09	0	0	2.19	50.19
P40189-1	IL6ST	High	[K].TLPPFEANGK.[I]	P40189-1 [353-362]	High	Medium		1	1	148	0	1073.56	18	1.22045e+08	4.49518e+07	4.55716e+07	2.01034e+08	1.02033e+08	7.74731e+07	1.32275e+08	7.50853e+07	2.75465e+08	1.78251e+08	1.6392e+08	2.76566e+08	8.02504e+07	7.32806e+07	4.72272e+07	6.26828e+07	3.82149e+07	4.11873e+07	2.42963e+08	9.68706e+07	9.11405e+07	8.05968e+07	8.96352e+07	2.96658e+08	6.01236e+07	7.62177e+07	7.1559e+07	5.7879e+07	6.50659e+07	2.65805e+08	1.04463e+08	6.22523e+07	9.15804e+07	2.68369e+08	5.64256e+07	1.16496e+08	141435143	6.5355e+07	2.29831e+08	1.35851e+08	1.77361e+08	1.31626e+08	1.76783e+08	4.51951e+07	9.37798e+07	4.76894e+07	8.71671e+07	7.73302e+07	8.93466e+07	3.19315e+08	9.21827e+07	255233066	1.45107e+08	1.41929e+08	1.06055e+08	217883459	5.86963e+07	1.68872e+08	1.33516e+08	1.34858e+08	1.34964e+08	3.41828e+08	9.77966e+07	1.36792e+08	7.38056e+07	2.43015e+08	1.20929e+08	5.0406e+07	6.01179e+07	1.0051e+08	1.29482e+08	6.18509e+07	3.79291e+07	3.65796e+08	1.89537e+08	1.20973e+08	2.37365e+08	8.70106e+07	1.73101e+08	9.09399e+07	9.12247e+07	7.53412e+07	NaN	0	353	0.03155	0.6169	2.32	238.4	115.7	115.7	0.00482934	0.000161006	0.000160892	0.0011165	0.149993	0.00545711	0.00545707	0.0439483	1.2	25.67
P04264	KRT1	High	[R].LLRDYQELMNTK.[L]	P04264 [461-472]	High	High	1xOxidation [M9]	1	1	103	1	1539.78	3	1.4752e+06	7.42064e+06	888749	5.04308e+06	1.2649e+06	1.12164e+06	NaN	1.02411e+06	NaN	63011.6	NaN	890878	52480.7	506236	2.14622e+06	2.44794e+06	1.71578e+06	1.66606e+06	1.99252e+06	2.24688e+06	2.10577e+06	1.27599e+06	3.23163e+06	NaN	691954	NaN	851765	1.6908e+06	1.02658e+06	1.92274e+06	NaN	1.60789e+06	2.1093e+06	NaN	178258	338178	NaN	2.652e+06	NaN	2.52681e+06	NaN	NaN	8.18251e+06	1.27925e+06	1.58429e+06	407213	NaN	1.05418e+06	479514	NaN	NaN	NaN	NaN	4.10815e+06	2.27378e+06	1.71343e+06	2.01021e+06	3.63674e+06	NaN	2.7814e+06	NaN	NaN	241878	228502	NaN	NaN	4.33235e+06	6.27515e+06	1.2176e+06	1.05202e+06	NaN	1.01713e+06	473257	NaN	NaN	NaN	NaN	393998	88883.3	NaN	210145	1.42805e+06	NaN	0	0	1.912e-06	4.95e-07	4.14	515.7	341.5	341.5	7.21649e-05	1.05545e-06	8.35778e-07	5.69379e-05	0.00260565	2.10325e-05	2.1003e-05	0.000325468	3.27	30.73
P04264	KRT1	High	[R].LLRDYQELMNTK.[L]	P04264 [461-472]	High	High		1	1	242	1	1523.79	14	2.64856e+07	6.83139e+07	3.27618e+07	4.81837e+07	1.62775e+07	1.52443e+07	1.12843e+07	1.91968e+07	1.04557e+07	1.61728e+07	1.14148e+07	2.44455e+07	8.66787e+06	1.53679e+07	1.5353e+07	3.02003e+07	1.12749e+07	1.09248e+07	2.35015e+07	7.85613e+06	5.00405e+06	2.7736e+07	2.92794e+07	5.16126e+07	1.15119e+07	5.36724e+07	2.19498e+07	8.78581e+06	1.85263e+07	3.06326e+07	9.42459e+06	7.92146e+06	5.58886e+06	3.48869e+06	2.69756e+07	2.34875e+07	3.06497e+07	2.83714e+07	2.97054e+07	3.56805e+07	1.82864e+07	9.72146e+06	1.01934e+08	2.82624e+07	2.29812e+07	1.69391e+07	2.03144e+07	2.69721e+07	1.44109e+07	1.17691e+07	1.12338e+07	2.81022e+07	1.69211e+07	7.79285e+07	3.978e+07	6.71598e+07	3.44553e+07	2.54811e+07	2.25313e+06	1.06572e+07	1.58278e+07	2.42587e+07	2.71942e+07	4.48368e+07	2.62736e+07	2.23353e+07	8.20562e+07	8.99447e+07	1.27385e+07	1.53465e+07	2.46331e+07	1.23513e+07	1.17964e+07	1.24399e+06	3.06346e+06	7.46424e+06	2.42866e+07	5.23231e+06	NaN	3.31983e+07	9.86357e+06	5.65265e+06	NaN	0	0	1.912e-06	1.413e-10	8.2	604.7	387.3	387.3	6.2487e-09	5.09187e-10	0	0	2.262e-07	1.89731e-08	0	0	4.07	39.53
P04004	VTN	High	[K].LIRDVWGIEGPIDAAFTR.[I]	P04004 [195-212]	High	High		1	1	546	1	2029.09	18	3.97174e+06	2.14411e+06	2.86447e+06	3.78744e+06	7.80734e+06	1.00123e+07	1.45614e+07	1.05616e+07	2.01031e+07	6.44785e+06	1.86039e+07	1.80763e+07	4.16961e+06	8.59257e+06	2.10817e+07	1.29388e+07	1.44377e+07	6.23135e+06	7.506e+07	2.10372e+06	4.73993e+06	2.95983e+06	3.22025e+06	1.01779e+07	6.25173e+06	1.36767e+07	1.30822e+07	1.59829e+07	2.94187e+07	9.96027e+07	1.27732e+07	4.91343e+06	3.13385e+06	2.07137e+07	6.44312e+06	4.14599e+06	3.3012e+06	1.65244e+06	2.12959e+07	9.17089e+06	7.87564e+06	1.29825e+07	4.71754e+07	1.84256e+07	2.26933e+07	1.15471e+07	6.71163e+06	8.37992e+06	7.04693e+06	2.88258e+07	1.06352e+07	1.76934e+07	1.5e+07	2.18983e+07	1.74126e+07	4.68167e+07	1.27611e+07	4.39286e+06	2.25358e+06	1.26246e+07	9.76012e+06	7.92743e+06	2.73926e+06	1.57193e+07	1.23611e+07	2.37369e+07	1.56858e+07	5.15105e+06	1.4681e+07	8.4607e+06	1.21339e+07	1.12338e+07	1.43298e+07	1.61212e+07	1.36977e+07	804020	1.1047e+07	8.50242e+06	8.56626e+06	1.46576e+07	2.87423e+07	1.28205e+07	NaN	0	195	1.912e-06	6.305e-16	13.1	751.1	536.3	536.3	7.96942e-14	1.22809e-14	0	0	2.8849e-12	4.76827e-13	0	0	5.73	62.1
P05060	CHGB	High	[R].LLRDPADASEAHESSSRGEAGAPGEEDIQGPTK.[A]	P05060 [85-117]	High	High		1	1	4	2	3377.58	0	NaN	423697	NaN	NaN	NaN	478324	1.13856e+06	702986	NaN	1.01352e+06	NaN	NaN	728089	NaN	329693	NaN	1.11941e+06	NaN	3.61328e+06	681177	730405	827707	NaN	2.41922e+06	902272	968638	NaN	992033	1.4303e+06	NaN	NaN	365085	NaN	NaN	516854	834819	975996	NaN	NaN	6.51471e+06	3.02981e+06	NaN	3.87598e+06	401923	870522	569753	NaN	1.12256e+06	NaN	NaN	NaN	NaN	NaN	NaN	812041	NaN	1.24342e+06	3.73102e+06	NaN	NaN	NaN	2.15947e+06	NaN	NaN	1.239e+06	4.62421e+06	NaN	NaN	NaN	NaN	NaN	NaN	NaN	4.25037e+06	NaN	NaN	NaN	NaN	NaN	NaN	NaN	NaN	NaN	0	85	1.912e-06	1.165e-11	7.73	501.6	501.6	501.6	1.85164e-08	1.72698e-09	0	0	6.70286e-07	7.19249e-08	0	0	4.09	28.52
Q9HC57	WFDC1	High	[R].TLPPGACQAAR.[C]	Q9HC57 [72-82]	High	High	1xCarbamidomethyl [C7]	1	1	19	0	1141.58	0	NaN	NaN	NaN	NaN	NaN	NaN	NaN	NaN	NaN	NaN	NaN	1.73666e+06	NaN	NaN	NaN	NaN	NaN	NaN	NaN	NaN	NaN	NaN	NaN	NaN	NaN	1.78915e+06	NaN	NaN	NaN	NaN	NaN	NaN	700603	NaN	NaN	NaN	NaN	NaN	717098	NaN	NaN	NaN	NaN	NaN	NaN	NaN	NaN	NaN	NaN	NaN	734841	NaN	816186	NaN	NaN	NaN	NaN	NaN	NaN	721196	NaN	NaN	NaN	1.39884e+06	NaN	NaN	NaN	1.0127e+06	NaN	NaN	NaN	NaN	NaN	NaN	NaN	NaN	NaN	NaN	NaN	NaN	NaN	NaN	NaN	0	72	0.00208	0.02762	2.72	410.2	194.8	194.8	0.00190944	6.39695e-05	6.39678e-05	0.000309729	0.00597726	0.000123067	0.000123032	0.00161232	1.56	23.17
Q7Z7M0	MEGF8	High	[R].LLRGPESCSLGCAQATQCALCLR.[R]	Q7Z7M0 [2110-2132]	High	High	4xCarbamidomethyl [C8;C12;C18;C21]	1	2	31	1	2621.24	0	1.33169e+06	833842	NaN	1.92679e+06	NaN	NaN	NaN	NaN	NaN	1.92338e+06	2.21326e+06	NaN	585628	1.05731e+06	NaN	NaN	NaN	NaN	NaN	NaN	NaN	1.01151e+06	635702	NaN	NaN	1.06611e+06	NaN	1.58523e+06	NaN	NaN	NaN	776366	658977	1.39399e+06	2.00692e+06	903650	NaN	NaN	2.49266e+06	3.59669e+06	3.39915e+06	NaN	NaN	NaN	NaN	NaN	NaN	NaN	2.83832e+06	NaN	756248	8.73315e+06	NaN	2.70075e+06	1.02761e+06	NaN	NaN	NaN	3.16182e+06	NaN	NaN	3.80085e+06	2.35924e+06	NaN	NaN	NaN	NaN	951393	612045	NaN	2.56612e+06	NaN	NaN	NaN	NaN	1.99513e+06	3.7953e+06	NaN	NaN	NaN	NaN	NaN	NaN	0	2110	1.912e-06	6.305e-16	13.95	763.5	734.9	734.9	1.1301e-14	1.56897e-15	0	0	4.09091e-13	5.96898e-14	0	0	6.91	44.46
Q8NA47	CCDC63	High	[K].ILVQLGETGK.[V]	Q8NA47 [428-437]	n/a	High		1	2	1	0	1057.63	0	NaN	NaN	NaN	NaN	NaN	NaN	NaN	NaN	NaN	NaN	NaN	NaN	NaN	NaN	NaN	NaN	NaN	NaN	NaN	NaN	NaN	NaN	NaN	NaN	NaN	NaN	NaN	NaN	NaN	NaN	NaN	NaN	NaN	NaN	NaN	NaN	NaN	NaN	NaN	NaN	NaN	NaN	NaN	NaN	NaN	NaN	NaN	NaN	NaN	NaN	NaN	NaN	NaN	NaN	719665	NaN	NaN	NaN	NaN	NaN	NaN	NaN	NaN	NaN	NaN	NaN	NaN	NaN	NaN	NaN	NaN	NaN	NaN	NaN	NaN	NaN	NaN	NaN	NaN	NaN	NaN	NaN	NaN	0	0	0.004599	0.0548	NaN	NaN	NaN	NaN	NaN	NaN	NaN	NaN	NaN	NaN	NaN	NaN	1.17	33.37
Q7Z7M0	MEGF8	High	[R].LLSSPEACNQSGACTWCHGACLSGDQAHR.[L]	Q7Z7M0 [1879-1907]	High	n/a	4xCarbamidomethyl [C8;C14;C17;C21]	1	1	1	0	3230.36	1	NaN	NaN	NaN	NaN	1.29685e+06	NaN	NaN	NaN	NaN	611183	NaN	NaN	2.77686e+06	2.24449e+06	410542	NaN	NaN	NaN	NaN	1.13655e+06	2.57966e+06	NaN	NaN	NaN	NaN	4.49672e+06	NaN	NaN	NaN	NaN	1.14081e+06	1.16637e+06	1.56623e+06	NaN	NaN	NaN	NaN	NaN	NaN	NaN	NaN	NaN	NaN	NaN	NaN	618670	NaN	NaN	NaN	3.60553e+06	NaN	NaN	NaN	NaN	NaN	1.60101e+06	NaN	NaN	1.86596e+06	NaN	NaN	2.12699e+06	NaN	NaN	NaN	NaN	NaN	NaN	NaN	NaN	NaN	NaN	NaN	NaN	NaN	3.81304e+06	NaN	NaN	NaN	3.4181e+06	NaN	NaN	NaN	0	1879	NaN	NaN	1.18	17.5	17.5	17.5	0.0653354	0.00223797	0.00223787	0.0130808	0.721478	0.0564666	0.0564664	0.451009	NaN	33.99
Q10567	AP1B1	High	[R].LLSTDPVAAK.[E]	Q10567 [529-538]	High	High		1	4	18	0	1014.58	1	1.68369e+06	955843	715671	903590	NaN	542903	NaN	NaN	658948	NaN	1.97709e+06	2.70082e+06	NaN	NaN	1.55284e+06	909285	471978	582469	3.24649e+06	1.5807e+06	NaN	2.54096e+06	1.38591e+06	NaN	812374	2.00721e+06	553062	1.14473e+06	2.89681e+06	7.29693e+06	NaN	NaN	1.40087e+06	2.79014e+06	NaN	1.46745e+06	944047	NaN	NaN	NaN	NaN	NaN	2.77362e+06	748422	NaN	2.74284e+06	1.24006e+06	2.89241e+06	1.95038e+06	3.65133e+06	1.99789e+06	NaN	1.80035e+06	1.4516e+06	930235	2.96599e+06	1.20256e+06	NaN	NaN	1.13572e+06	NaN	5.83587e+06	NaN	2.07056e+06	4.55234e+06	1.88592e+06	1.49973e+06	791288	2.19286e+06	6.75358e+06	1.02889e+06	2.27531e+06	5.38008e+06	4.23337e+06	5.11547e+06	4.02338e+06	5.65426e+06	1.2507e+07	1.07801e+07	NaN	2.43417e+06	2.53637e+06	NaN	0	0	1.169e-05	7.525e-05	1.9	373.6	32.7	32.7	0.0126124	0.000483081	0.000483001	0.0031676	0.0989302	0.00292178	0.00292174	0.0232566	2.11	30.88
P37802	TAGLN2	High	[R].TLMNLGGLAVAR.[D]	P37802 [128-139]	High	High		1	2	5	0	1215.69	0	NaN	NaN	NaN	NaN	NaN	NaN	NaN	NaN	NaN	NaN	NaN	NaN	NaN	NaN	NaN	NaN	NaN	NaN	NaN	NaN	NaN	NaN	NaN	NaN	NaN	NaN	NaN	NaN	NaN	NaN	NaN	NaN	NaN	NaN	NaN	NaN	NaN	NaN	NaN	NaN	NaN	NaN	NaN	NaN	NaN	NaN	NaN	NaN	NaN	NaN	NaN	NaN	NaN	NaN	NaN	NaN	NaN	NaN	NaN	NaN	NaN	NaN	2.9025e+06	2.1592e+06	NaN	NaN	NaN	NaN	NaN	4.36419e+06	NaN	NaN	1.64145e+06	2.12083e+06	NaN	NaN	NaN	NaN	NaN	NaN	NaN	1.86695e+06	NaN	0	0	1.912e-06	1.611e-07	4.68	528.5	276.7	276.7	2.07784e-05	1.05545e-06	9.52699e-07	6.22937e-05	0.000166405	1.89086e-06	1.4523e-06	6.34035e-05	3.13	52.85
Q687X5	STEAP4	High	[K].ILVDISNNLK.[I]	Q687X5 [100-109]	High	High		1	2	19	0	1128.66	1	NaN	454124	366052	NaN	NaN	1.0397e+06	998286	NaN	NaN	NaN	1.50428e+06	650416	1.3661e+06	NaN	1.7285e+06	NaN	404515	NaN	1.17892e+07	NaN	NaN	2.46827e+06	420001	NaN	NaN	2.34768e+06	2.06463e+06	1.54079e+06	1.1272e+06	NaN	NaN	NaN	NaN	NaN	NaN	NaN	NaN	NaN	NaN	7.68244e+06	NaN	NaN	3.5085e+06	NaN	NaN	NaN	1.38975e+06	1.97451e+06	892061	1.44304e+06	1.88899e+06	NaN	1.226e+06	NaN	329376	1.24528e+06	NaN	2.89999e+06	NaN	NaN	NaN	NaN	NaN	NaN	2.59381e+06	NaN	NaN	NaN	NaN	3.86779e+06	3.99905e+06	3.04171e+06	1.28165e+07	NaN	4.64071e+06	5.54169e+06	NaN	NaN	NaN	NaN	NaN	1.53667e+06	NaN	0	100	1.282e-05	0.0001042	3.28	378	192.1	192.1	0.000525205	4.83442e-06	4.81266e-06	0.000129921	0.00420282	8.21272e-05	8.19917e-05	0.00107211	1.97	45.53
O43155	FLRT2	High	[R].LIVDGNLLTNK.[G]	O43155 [209-219]	High	High		1	1	89	0	1199.7	4	443862	1.87014e+06	1.50179e+06	7.15289e+06	2.24801e+06	4.17967e+06	2.98193e+06	2.44149e+06	1.97332e+06	7.29339e+06	4.77152e+06	5.60301e+06	299710	4.82953e+06	NaN	2.03904e+06	516200	2.32625e+06	NaN	1.41208e+06	392884	2.27155e+06	1.9769e+06	6.34445e+06	2.33811e+06	3.40696e+06	552426	NaN	1.894e+06	2.89076e+06	1.30347e+06	3.19113e+06	2.43431e+06	9.91009e+06	567341	3.74051e+06	1.18503e+06	2.4208e+06	1.25768e+06	9.33799e+06	4.27677e+06	1.77933e+07	1.56325e+06	649075	1.21422e+06	2.99692e+06	NaN	782893	1.8931e+06	1.48275e+07	550282	2.15317e+07	3.37664e+06	1.70169e+06	NaN	3.6985e+06	NaN	6.1698e+06	2.28165e+06	2.82714e+06	1.46192e+07	1.28391e+07	4.18953e+06	7.82894e+06	1.29577e+07	5.24186e+06	9.61539e+06	2.9722e+06	638032	4.94932e+06	2.94485e+06	2.01252e+06	999952	585976	3.7442e+06	2.57552e+06	1.76281e+07	1.19355e+07	5.17978e+06	NaN	1.17297e+06	4.09223e+06	NaN	0	0	1.912e-06	3.617e-07	4.26	446.6	213.6	213.6	5.46112e-05	1.05545e-06	8.69877e-07	5.86441e-05	0.00197306	1.25465e-05	1.23447e-05	0.00028311	2.72	47.05
P63244	GNB2L1	High	[K].IIVDELK.[Q]	P63244 [265-271]	High	High		1	1	20	0	829.503	2	991257	1366708	1.90289e+06	2.1144e+06	NaN	1.47829e+06	1.25635e+06	468849	NaN	897381	1.48827e+06	6.13523e+06	2.87418e+06	560842	1.6556e+06	640548	2.99859e+06	599940	2.17733e+06	2.62374e+06	1.29362e+06	1.32596e+07	730065	NaN	683587	4.73452e+06	1.2481e+06	446044	2.52968e+06	4.9907e+06	NaN	988362	1.58771e+06	5.20891e+06	598324	1.62736e+06	1.25138e+06	9.66173e+06	1.16454e+06	2.61597e+07	1.65951e+06	NaN	6.23335e+06	810530	1.93244e+06	NaN	1.06049e+06	3.52232e+06	2.02284e+06	1.63165e+06	1.15973e+06	2.08699e+06	5.25639e+06	1.18627e+07	2.70049e+06	2.59829e+06	1.16044e+06	3.36948e+06	1.97389e+06	2.13521e+06	3.25916e+06	3.54474e+06	3.31945e+06	1.40787e+06	3.65474e+06	NaN	3.79613e+06	956275	2.20082e+06	7.95547e+06	3.5895e+06	3.72709e+06	2.7138e+06	3.58211e+06	1.69925e+06	8.36356e+06	1.00613e+07	NaN	2.06204e+06	2.32888e+07	1.75001e+06	1.36111e+06	NaN	0	265	0.0003197	0.003534	1.46	304.8	47.4	47.4	0.0342864	0.00125567	0.00125556	0.00744026	0.258352	0.0107486	0.0107486	0.0884611	0.98	36.66
P55072	VCP	High	[R].LIVDEAINEDNSVVSLSQPK.[M]	P55072 [26-45]	High	High		1	1	67	0	2170.12	1	2.75022e+06	1.3514e+06	NaN	2.10794e+06	2.53012e+06	NaN	NaN	NaN	1.44559e+06	NaN	NaN	1.693e+06	NaN	NaN	2.2358e+06	NaN	NaN	NaN	1.75968e+06	NaN	NaN	3.77014e+06	1.49841e+06	2.91758e+06	1.10518e+06	1.88205e+06	NaN	NaN	1.37757e+06	1.16672e+06	NaN	NaN	NaN	1.4785e+06	NaN	1.43766e+06	2.86442e+06	NaN	NaN	NaN	NaN	1.63511e+06	NaN	573759	3.78221e+06	NaN	1.29481e+06	6.5109e+06	NaN	1.34402e+06	NaN	NaN	6.58059e+06	1.36616e+06	NaN	1.67474e+06	820964	4.14523e+06	NaN	NaN	NaN	NaN	4.16772e+06	NaN	NaN	4.3576e+06	NaN	NaN	801287	1.6371e+07	NaN	2.03657e+06	3.22616e+06	833647	NaN	NaN	NaN	NaN	NaN	NaN	NaN	NaN	NaN	0	0	1.912e-06	6.305e-16	14.41	768.4	694.1	694.1	3.86383e-15	5.05315e-16	0	0	1.39869e-13	1.72979e-14	0	0	5.6	54.84
O75787	ATP6AP2	High	[K].ILVDALQK.[F]	O75787 [239-246]	High	High		1	2	137	0	899.556	1	6.01383e+06	NaN	75713.1	851153	1313355	NaN	NaN	NaN	NaN	NaN	778490	587716	NaN	NaN	NaN	NaN	NaN	1.50573e+06	NaN	599756	1.58096e+06	NaN	NaN	NaN	NaN	NaN	225148	NaN	NaN	355940	276752	2.83851e+06	5.7837e+06	NaN	NaN	NaN	NaN	NaN	NaN	NaN	NaN	347994	NaN	NaN	NaN	219724	NaN	NaN	NaN	NaN	NaN	NaN	NaN	NaN	NaN	NaN	NaN	NaN	NaN	NaN	NaN	NaN	NaN	NaN	NaN	NaN	NaN	NaN	NaN	830535	NaN	NaN	NaN	NaN	NaN	NaN	NaN	NaN	NaN	NaN	NaN	NaN	NaN	0	0	3.175e-05	0.0004875	4.09	360.9	133.9	133.9	8.18709e-05	1.05545e-06	7.62046e-07	5.29942e-05	0.00295511	5.1019e-05	5.10147e-05	0.000833374	1.39	37.94
Q99519	NEU1	High	[R].LIVCGHGTLER.[D]	Q99519 [215-225]	High	High	1xCarbamidomethyl [C4]	1	1	178	0	1254.66	7	9.15925e+06	7.54422e+06	1.16506e+07	1.75234e+07	5.45336e+06	6.04571e+06	2.03233e+07	9.46836e+06	8.2052e+06	1.73112e+07	4.40309e+07	1.04479e+07	9.09356e+06	1.0711e+07	6.88345e+06	5.88123e+06	9.19301e+06	4.22745e+06	3.00256e+07	1.27676e+07	1.25609e+07	1.84577e+07	1.25831e+07	1.80466e+07	5.1281e+06	2.03981e+07	1.28059e+07	5.20064e+06	1.56181e+07	4.95955e+07	3.62905e+07	2.26849e+07	1.60321e+07	7.33419e+07	1.62672e+07	9.77594e+06	2.93374e+07	2.84616e+07	3.40837e+07	5.12696e+07	2.39415e+07	1.01888e+07	2.16605e+07	4.97748e+06	1.5168e+07	9.90589e+06	6.5904e+06	4.34592e+06	2.80844e+07	4.12375e+07	9.95881e+06	2.41785e+07	2.65758e+07	2.07965e+07	4.37108e+06	4.35286e+07	8.42912e+06	1.62443e+07	3.21778e+07	8.98604e+06	3.34282e+07	6.0123e+07	1.92673e+07	4.6673e+07	7.72561e+07	1.15489e+07	1.12284e+07	1.33503e+07	7.53295e+06	9.33979e+06	2.91752e+07	1.62347e+07	3.89681e+07	1.96821e+07	2.06126e+07	6.09037e+07	3.24158e+07	7.12624e+07	9.05566e+07	7.1983e+07	2.3051e+07	3.76509e+07	NaN	0	0	1.912e-06	1.285e-08	11.07	746.8	327.6	327.6	8.52108e-12	1.12658e-12	0	0	3.08459e-10	4.07453e-11	0	0	2.58	26.96
Q9H5Z1	DHX35	High	[R].LIVASATLDADK.[F]	Q9H5Z1 [204-215]	n/a	High		1	2	1	0	1216.68	1	NaN	NaN	NaN	NaN	NaN	NaN	NaN	NaN	NaN	NaN	NaN	NaN	NaN	NaN	NaN	NaN	NaN	NaN	NaN	NaN	NaN	NaN	NaN	NaN	NaN	661481	NaN	NaN	NaN	NaN	NaN	NaN	326595	NaN	NaN	342180	500641	NaN	NaN	NaN	NaN	NaN	NaN	NaN	NaN	NaN	NaN	NaN	985027	NaN	NaN	1.05302e+06	NaN	1.77012e+06	NaN	NaN	NaN	1.9989e+06	NaN	NaN	NaN	NaN	NaN	NaN	NaN	NaN	NaN	NaN	NaN	NaN	NaN	NaN	NaN	NaN	NaN	NaN	NaN	NaN	NaN	NaN	NaN	NaN	NaN	0	0	0.00969	0.1695	NaN	NaN	NaN	NaN	NaN	NaN	NaN	NaN	NaN	NaN	NaN	NaN	1.54	56.82
P11117	ACP2	High	[R].TLMSAEANLAGLFPPNGMQR.[F]	P11117 [110-129]	High	High		1	2	17	0	2118.05	0	NaN	NaN	NaN	NaN	NaN	266790	1.50382e+06	NaN	NaN	NaN	NaN	NaN	NaN	NaN	NaN	NaN	NaN	256878	NaN	NaN	NaN	NaN	NaN	NaN	NaN	NaN	345280	NaN	NaN	1.65523e+06	NaN	518470	NaN	3.13646e+06	NaN	NaN	NaN	NaN	1.73875e+06	NaN	NaN	433348	NaN	NaN	NaN	NaN	NaN	NaN	NaN	1.39919e+06	NaN	NaN	NaN	NaN	229508	NaN	NaN	NaN	NaN	NaN	NaN	NaN	NaN	NaN	1.99903e+06	NaN	NaN	479871	NaN	536416	NaN	404154	1.85034e+06	462447	1.77532e+06	NaN	NaN	NaN	3.62748e+06	NaN	NaN	NaN	NaN	0	110	1.912e-06	5.33e-14	8.87	573.6	498.3	498.3	1.35529e-09	9.72419e-11	0	0	4.90609e-08	2.64449e-09	0	0	4.79	65.39
Q8NEW0	SLC30A7	High	[K].LIVAPDADAR.[W]	Q8NEW0 [340-349]	n/a	High		1	1	3	0	1040.57	1	NaN	NaN	NaN	NaN	NaN	NaN	NaN	NaN	NaN	NaN	NaN	NaN	NaN	NaN	864677	NaN	NaN	NaN	1.13116e+06	NaN	NaN	NaN	NaN	NaN	NaN	NaN	NaN	NaN	NaN	NaN	NaN	NaN	NaN	NaN	NaN	NaN	NaN	NaN	NaN	NaN	NaN	NaN	NaN	NaN	NaN	NaN	NaN	NaN	NaN	NaN	NaN	NaN	NaN	NaN	NaN	NaN	NaN	NaN	NaN	NaN	NaN	NaN	NaN	NaN	NaN	NaN	NaN	NaN	NaN	NaN	NaN	NaN	NaN	NaN	NaN	NaN	NaN	NaN	NaN	NaN	NaN	NaN	NaN	0	0	0.0005386	0.006974	NaN	NaN	NaN	NaN	NaN	NaN	NaN	NaN	NaN	NaN	NaN	NaN	1.82	34.8
P11117	ACP2	High	[R].TLMSAEANLAGLFPPNGMQR.[F]	P11117 [110-129]	High	High	1xOxidation [M]	1	2	7	0	2134.04	0	NaN	582067	298261	427623	754802	830401	1.20004e+06	1.14478e+06	682020	NaN	810922	NaN	NaN	NaN	NaN	549947	1.01047e+06	330696	868499	NaN	NaN	NaN	813820	1.4871e+06	1.00735e+06	1.05716e+06	789033	798341	NaN	1.21604e+06	NaN	1.31764e+06	435664	4.82641e+06	713778	NaN	NaN	NaN	3.42258e+06	NaN	539858	1.1146e+06	1.79847e+06	577325	NaN	431536	1.01069e+06	1.00914e+06	NaN	NaN	NaN	NaN	792127	NaN	949113	887845	535621	800934	575863	394768	1.32505e+06	NaN	NaN	NaN	NaN	NaN	NaN	NaN	NaN	NaN	NaN	NaN	572378	712508	NaN	NaN	2.75069e+06	NaN	NaN	NaN	NaN	NaN	NaN	0	110	1.912e-06	1.764e-05	4.28	424.7	375.4	189.8	5.19779e-05	1.05545e-06	8.7249e-07	5.87613e-05	0.0018781	1.25465e-05	1.23934e-05	0.000283881	1.79	61.11
P13928	ANXA8	High	[R].LIVALMYPPYRYEAK.[E]	P13928 [86-100]	High	n/a		1	1	1	1	1826.99	1	NaN	NaN	NaN	NaN	NaN	NaN	NaN	NaN	NaN	NaN	NaN	NaN	NaN	NaN	NaN	NaN	1.39719e+06	NaN	NaN	NaN	NaN	NaN	NaN	NaN	NaN	NaN	NaN	NaN	NaN	NaN	NaN	NaN	NaN	NaN	NaN	NaN	NaN	NaN	NaN	NaN	NaN	NaN	1.20638e+06	NaN	NaN	NaN	NaN	NaN	NaN	NaN	NaN	NaN	NaN	NaN	NaN	NaN	NaN	NaN	NaN	NaN	NaN	NaN	NaN	NaN	NaN	NaN	NaN	NaN	NaN	NaN	NaN	NaN	5.11529e+06	NaN	NaN	NaN	NaN	NaN	6.51243e+06	NaN	NaN	NaN	NaN	0	86	NaN	NaN	0.74	162.4	37.9	37.9	0.181367	0.00746152	0.00746152	0.0499002	0.534592	0.0311306	0.0311305	0.269361	NaN	31.04
Q7L5Y1-1	ENOSF1	High	[K].TLMMDANQR.[W]	Q7L5Y1-1 [246-254]	High	High		1	6	2	0	1079.5	1	NaN	NaN	NaN	772948	NaN	NaN	NaN	NaN	2.92735e+07	NaN	NaN	1.30034e+06	348427	NaN	559723	NaN	494749	NaN	1.06719e+06	NaN	NaN	1.15468e+06	NaN	NaN	NaN	NaN	NaN	290899	1.0531e+06	NaN	NaN	606051	871654	2.44792e+06	NaN	697939	NaN	NaN	926834	NaN	NaN	NaN	NaN	NaN	NaN	NaN	NaN	NaN	NaN	1.75093e+06	677936	NaN	NaN	3.53329e+06	376348	897124	NaN	2.09642e+06	NaN	963363	NaN	1.64216e+06	7.8265e+06	NaN	NaN	NaN	NaN	5.2591e+06	8.06827e+06	1.77346e+06	8.91313e+06	NaN	7.75568e+06	NaN	NaN	NaN	NaN	NaN	3.7693e+06	NaN	NaN	NaN	NaN	0	0	0.006544	0.09497	1.4	274	131	131	0.0394615	0.00141334	0.00141333	0.00826708	0.294121	0.012965	0.012965	0.109443	1.06	28.06
P08758	ANXA5	High	[K].LIVALMKPSRLYDAYELK.[H]	P08758 [80-97]	High	n/a		1	1	1	1	2123.19	0	NaN	1.01417e+06	1.23956e+06	NaN	1.24954e+06	1.13285e+06	765386	1.35978e+06	965531	NaN	NaN	NaN	NaN	NaN	NaN	NaN	NaN	NaN	1.04665e+06	NaN	NaN	NaN	1.60795e+06	2.33404e+06	NaN	NaN	NaN	NaN	NaN	1.70504e+06	NaN	NaN	NaN	NaN	1.52354e+06	NaN	1.80438e+06	NaN	1.26052e+06	2.48414e+06	NaN	728220	NaN	1.75736e+06	NaN	905449	NaN	NaN	NaN	1.38287e+06	NaN	NaN	NaN	NaN	NaN	NaN	NaN	NaN	NaN	NaN	NaN	NaN	NaN	NaN	NaN	NaN	NaN	NaN	NaN	NaN	NaN	NaN	NaN	NaN	NaN	NaN	NaN	NaN	NaN	NaN	NaN	NaN	NaN	0	80	NaN	NaN	0.82	52.5	52.5	52.5	0.152639	0.00636548	0.00636548	0.0415135	0.869485	0.103343	0.103343	0.648791	NaN	71.34
		High	[R].ILVAIMK.[V]		n/a	High	1xOxidation [M6]	1	1	5	0	803.506	1	NaN	NaN	NaN	NaN	NaN	NaN	699584	NaN	NaN	NaN	NaN	NaN	NaN	NaN	NaN	NaN	NaN	NaN	1.59726e+06	NaN	NaN	NaN	NaN	NaN	NaN	NaN	NaN	NaN	NaN	NaN	NaN	NaN	NaN	NaN	NaN	NaN	NaN	NaN	NaN	956717	NaN	NaN	NaN	NaN	NaN	NaN	NaN	NaN	NaN	NaN	NaN	NaN	NaN	NaN	NaN	NaN	NaN	NaN	NaN	NaN	NaN	NaN	NaN	NaN	2.00712e+06	NaN	NaN	NaN	NaN	NaN	NaN	1.90371e+06	1.71144e+06	NaN	NaN	NaN	NaN	NaN	NaN	NaN	NaN	NaN	NaN	0	0	0.0006764	0.009716	NaN	NaN	NaN	NaN	NaN	NaN	NaN	NaN	NaN	NaN	NaN	NaN	1.44	36.39
P08758	ANXA5	High	[RK].LIVALMK.[VP]	P08758 [80-86]	High	High		1	2	17	0	787.511	1	NaN	195911	NaN	325028	NaN	NaN	NaN	227026	NaN	NaN	NaN	NaN	NaN	NaN	263431	NaN	NaN	NaN	NaN	NaN	NaN	NaN	NaN	NaN	NaN	553215	NaN	NaN	NaN	NaN	NaN	NaN	NaN	NaN	265455	NaN	NaN	NaN	NaN	1.47064e+06	NaN	NaN	NaN	NaN	NaN	NaN	NaN	NaN	NaN	NaN	NaN	NaN	NaN	NaN	NaN	529977	NaN	NaN	NaN	NaN	NaN	NaN	NaN	NaN	NaN	NaN	NaN	NaN	NaN	NaN	NaN	NaN	1.75391e+06	NaN	NaN	NaN	NaN	NaN	NaN	NaN	NaN	NaN	NaN	0	80	0.0002878	0.003243	2.88	308.3	127.4	127.4	0.00131999	3.92965e-05	3.91738e-05	0.000200128	0.0456583	0.00111433	0.00111429	0.00984771	2.06	45.33
P27216-1	ANXA13	High	[K].LLVALLH.[-]	P27216-1 [310-316]	High	High		1	2	2	0	778.519	0	NaN	NaN	NaN	NaN	NaN	NaN	NaN	NaN	NaN	NaN	NaN	NaN	NaN	NaN	NaN	NaN	NaN	NaN	NaN	NaN	NaN	NaN	NaN	989528	NaN	NaN	NaN	NaN	NaN	NaN	NaN	NaN	NaN	NaN	NaN	NaN	NaN	NaN	NaN	NaN	NaN	NaN	568071	NaN	521741	NaN	NaN	NaN	NaN	NaN	NaN	NaN	510329	NaN	NaN	NaN	NaN	NaN	NaN	NaN	NaN	NaN	NaN	NaN	NaN	NaN	NaN	NaN	NaN	NaN	NaN	NaN	NaN	NaN	NaN	NaN	NaN	NaN	NaN	NaN	NaN	NaN	NaN	0	0	0.002367	0.03008	1.21	205.6	140.3	140.3	0.0614772	0.00208637	0.00208636	0.0123372	0.433332	0.0226478	0.0226478	0.195466	0.91	53.05
P04083	ANXA1	High	[K].ILVALCGGN.[-]	P04083 [338-346]	High	High	1xCarbamidomethyl [C6]	1	1	56	0	916.492	3	6.62595e+06	1.18325e+07	2.92252e+07	7.35853e+06	NaN	406881	NaN	5.33063e+06	NaN	655520	1.50928e+06	6.55117e+07	1.54457e+06	1.33555e+06	410084	3.20512e+06	925501	1.40575e+06	NaN	1.61038e+07	1.30471e+07	7.1225e+06	3.43511e+06	3.50503e+06	836401	5.08072e+07	NaN	992149	2.83043e+06	882681	6.27443e+06	NaN	384205	1.6099e+07	485008	526195	905142	2.95132e+06	958055	1.52879e+06	NaN	NaN	8.19768e+06	958801	1.28372e+06	NaN	989987	6.05468e+06	567814	2.35589e+06	920587	NaN	2.99524e+07	2.22007e+08	5.21398e+06	2.20119e+06	268746	7.47023e+06	8.66503e+06	6.30354e+06	1.26077e+06	1.77439e+06	3.33401e+06	2.32727e+07	NaN	NaN	5.07783e+06	7.82233e+06	9.55994e+06	6.36215e+07	NaN	6.5398e+06	NaN	2.12876e+06	967374	4.41624e+07	6.41575e+07	1.87281e+06	NaN	4.82672e+08	4.00648e+06	7.59597e+06	NaN	0	338	0.003548	0.04006	5.95	508.8	292.7	292.7	1.11123e-06	8.21083e-08	0	0	4.02246e-05	1.89086e-06	1.52255e-06	6.55695e-05	1.37	49.71
Q96BW5-1	PTER	High	[R].ILVAHDIHTK.[T]	Q96BW5-1 [293-302]	High	High		1	2	128	0	1146.66	3	3.02957e+06	2.09674e+06	1.04218e+06	7.44423e+06	224811	566866	918806	NaN	992722	1.33494e+06	2.24993e+06	9.58637e+06	2.48084e+06	1.39997e+06	644012	392978	733154	504517	1.54206e+06	2.17215e+06	1.99853e+06	1.06013e+07	2.17071e+06	NaN	2.13282e+06	5.00376e+06	932738	239638	2.18059e+06	1.96056e+06	1.58137e+06	3.21532e+06	6.5643e+06	1.98792e+07	1.43614e+06	2.50107e+06	3.31803e+06	1.40559e+06	4.29221e+06	4.17852e+06	3.09318e+06	736499	2.72965e+06	517166	1.07614e+06	437809	682897	2.1177e+06	2.02501e+06	8.46981e+06	2.94066e+06	1.42255e+06	4.76182e+06	3.00094e+06	561948	1.21116e+06	843460	1.5767e+07	5.50856e+06	2.05528e+06	1.28507e+07	1.40084e+07	8.45759e+06	3.37562e+06	4.16571e+06	861807	331004	3.21181e+06	2.10591e+06	2.17542e+06	1.15125e+07	468328	823152	1.04505e+07	3.80255e+06	2.90541e+06	3.72082e+06	2.61411e+07	9.90315e+06	NaN	659413	2.26679e+06	NaN	0	293	1.912e-06	2.435e-07	4.14	457.6	247.5	247.5	7.18066e-05	1.05545e-06	8.38314e-07	5.70548e-05	0.00259274	1.99268e-05	1.99255e-05	0.000326602	2.05	21.49
Q92859-2	NEO1	High	[K].LIVAGLPR.[F]	Q92859-2 [146-153]	High	High		1	4	10	0	838.551	0	NaN	NaN	NaN	NaN	NaN	293762	NaN	1.0753e+06	NaN	NaN	NaN	613374	NaN	650087	NaN	NaN	NaN	245877	896703	NaN	NaN	NaN	NaN	NaN	NaN	NaN	NaN	NaN	NaN	744932	NaN	NaN	NaN	NaN	573064	NaN	NaN	NaN	1.27415e+06	NaN	1.65814e+06	NaN	552395	NaN	364069	1.2871e+06	NaN	NaN	NaN	763446	NaN	NaN	NaN	NaN	NaN	NaN	NaN	1.21816e+06	NaN	NaN	NaN	NaN	NaN	NaN	2.00252e+06	NaN	NaN	NaN	NaN	NaN	NaN	NaN	NaN	NaN	1.27772e+06	NaN	8.98765e+06	NaN	NaN	NaN	960253	1.33039e+06	NaN	0	146	0.0008728	0.01327	1.78	287.7	53	53	0.0167386	0.000688483	0.000688482	0.00452192	0.13036	0.00433702	0.00433697	0.0348245	1.94	41.7
P24298	GPT	High	[K].LLVAGEGHTR.[T]	P24298 [170-179]	High	High		1	1	67	0	1052.58	1	1.54274e+06	366257	NaN	1.28169e+06	NaN	413611	315122	NaN	1.14759e+06	NaN	NaN	4.83525e+06	1.08368e+06	NaN	1.0638e+06	NaN	NaN	NaN	1.97434e+06	2.22169e+06	NaN	1.30978e+06	804916	1.20721e+06	3.77769e+06	1.09218e+06	NaN	NaN	1.58472e+06	5.56135e+06	NaN	2.44264e+06	NaN	9.28032e+06	NaN	NaN	NaN	NaN	NaN	NaN	NaN	NaN	NaN	NaN	NaN	NaN	NaN	NaN	NaN	NaN	NaN	NaN	NaN	NaN	NaN	NaN	NaN	NaN	NaN	NaN	NaN	NaN	NaN	NaN	NaN	NaN	NaN	NaN	NaN	NaN	NaN	NaN	NaN	NaN	NaN	NaN	NaN	NaN	NaN	NaN	NaN	NaN	NaN	0	0	1.169e-05	7.619e-05	4.4	494.9	265.1	265.1	3.97298e-05	1.05545e-06	8.87834e-07	5.94778e-05	0.00143617	8.88626e-06	8.87994e-06	0.0001732	2.59	21.65
O43280	TREH	High	[R].ILTYQYGIPTSLQK.[T]	O43280 [444-457]	High	High		1	2	38	0	1624.89	1	1.17336e+06	NaN	NaN	456931	5.40621e+06	NaN	NaN	NaN	NaN	5.46624e+06	NaN	7.09593e+06	NaN	NaN	622951	NaN	671715	NaN	4.64443e+06	1.19949e+06	NaN	758012	1.03829e+06	2.47413e+06	NaN	5.04939e+06	1.15172e+06	NaN	NaN	5.18601e+06	NaN	394987	754448	2.39997e+06	1.32753e+06	786887	731419	1.34643e+06	2.21996e+06	2.53577e+06	2.28951e+06	4.80479e+06	2.22196e+06	NaN	NaN	NaN	NaN	2.63833e+06	1.7376e+06	1.90306e+06	7.98229e+06	1.0227e+07	1.39073e+06	8.77839e+06	NaN	NaN	367518	1.61717e+06	NaN	NaN	NaN	1.77535e+06	1.09058e+06	2.15832e+06	5.8855e+06	3.22047e+06	NaN	5.57289e+06	2.87937e+06	5.59691e+06	4.56668e+06	NaN	5.1597e+06	928422	NaN	2.16643e+06	5.76538e+06	NaN	NaN	NaN	NaN	NaN	NaN	0	0	1.912e-06	1.238e-08	10.83	601.1	463.3	463.3	1.49503e-11	2.19294e-12	0	0	5.41193e-10	8.34699e-11	0	0	3.02	50.87
Q9BSH5	HDHD3	High	[R].LLTWDVK.[D]	Q9BSH5 [9-15]	n/a	High		1	1	1	0	874.503	1	568358	594920	761454	1.15657e+06	NaN	NaN	418663	NaN	NaN	404585	NaN	1.4161e+06	NaN	NaN	275899	NaN	NaN	NaN	962381	1.44416e+06	2.41935e+06	NaN	NaN	3.73261e+06	NaN	NaN	NaN	NaN	NaN	NaN	NaN	NaN	NaN	NaN	NaN	201588	NaN	NaN	NaN	NaN	NaN	NaN	NaN	241399	NaN	529188	NaN	NaN	NaN	NaN	NaN	NaN	1.6102e+06	NaN	NaN	766341	NaN	NaN	NaN	NaN	NaN	NaN	NaN	NaN	1.211e+06	NaN	NaN	NaN	NaN	1.25275e+06	NaN	705758	791333	NaN	NaN	NaN	NaN	NaN	NaN	NaN	NaN	NaN	NaN	0	0	0.008001	0.1284	NaN	NaN	NaN	NaN	NaN	NaN	NaN	NaN	NaN	NaN	NaN	NaN	1.39	43.84
O95336	PGLS	High	[R].LLTVPFEK.[H]	O95336 [247-254]	High	High		1	1	621	0	946.561	24	3.19281e+07	2.54018e+07	1.93194e+07	1.28187e+08	7.30742e+07	6.78268e+07	2.92309e+07	4.42989e+07	5.61202e+07	1.16849e+08	8.54168e+07	1.49083e+08	1.23469e+08	5.63034e+07	4.77496e+07	4.77696e+07	6.29066e+07	9.26337e+07	1.36688e+08	9.61234e+07	9.98535e+07	5.8922e+07	5.51132e+07	5.14778e+07	8.8043e+07	104759223	7.37758e+07	8.21169e+07	1.16146e+08	1.37589e+08	6.18596e+07	8.43027e+07	8.66226e+07	1.28191e+08	2.83393e+07	1.83097e+07	5.13535e+07	1.09376e+08	6.90832e+07	2.28833e+08	9.32025e+07	7.77177e+07	8.6513e+07	5.64257e+07	8.31647e+07	3.87657e+07	4.11776e+07	3.53451e+07	7.85573e+07	2.02407e+08	1.05e+08	1.78532e+08	9.31028e+07	7.59989e+07	7.1287e+07	8.38093e+07	5.16435e+07	6.37584e+07	5.61424e+07	9.50449e+07	2.16354e+08	1.38944e+08	5.94476e+07	3.7074e+07	3.26105e+07	8.40482e+07	7.26706e+07	1.25283e+08	8.24361e+07	6.2142e+07	1.46207e+08	3.87153e+07	4.65626e+07	8.13087e+07	8.27132e+07	9.25208e+07	1.51402e+08	5.81352e+07	7.35226e+07	2.64228e+07	4.96951e+07	1.15997e+08	NaN	0	247	3.432e-05	0.0005457	4.24	441.8	144.8	144.8	5.725e-05	1.05545e-06	8.6723e-07	5.84761e-05	0.00206821	1.35532e-05	1.35246e-05	0.000338581	1.84	46.72
P29401-2	TKT	High	[R].ILTVEDHYYEGGIGEAVSSAVVGEPGITVTHLAVNRVPR.[S]	P29401-2 [564-602]	High	High		1	2	38	1	4105.14	1	NaN	NaN	NaN	NaN	NaN	NaN	NaN	NaN	NaN	NaN	NaN	NaN	NaN	NaN	NaN	NaN	NaN	NaN	NaN	NaN	NaN	NaN	NaN	NaN	NaN	9.17609e+06	793081	740792	NaN	NaN	NaN	NaN	NaN	NaN	NaN	NaN	NaN	NaN	NaN	NaN	NaN	NaN	6.55513e+06	139033	686681	369625	NaN	1.38711e+06	457628	1.10281e+06	NaN	NaN	4.3495e+06	4.66662e+06	194109	8.25342e+06	317296	NaN	692005	NaN	NaN	NaN	NaN	NaN	NaN	749310	8.71299e+06	1.38393e+06	NaN	1.3343e+07	NaN	4.49494e+06	787773	NaN	NaN	4.23893e+06	NaN	NaN	NaN	1.44367e+06	NaN	NaN	NaN	1	564	1.912e-06	1.151e-07	17.99	1004	1004	1004	1.02772e-18	1.3951e-19	0	0	3.72029e-17	4.98994e-18	0	0	5.33	58.69
P29401-2	TKT	High	[R].ILTVEDHYYEGGIGEAVSSAVVGEPGITVTHLAVNR.[V]	P29401-2 [564-599]	High	High		1	2	24	0	3752.91	1	NaN	264319	NaN	896033	NaN	NaN	935638	NaN	NaN	NaN	NaN	NaN	NaN	NaN	NaN	NaN	NaN	NaN	NaN	NaN	NaN	706055	NaN	NaN	NaN	6.56982e+06	NaN	NaN	NaN	NaN	NaN	NaN	NaN	2.35588e+06	NaN	NaN	NaN	NaN	NaN	2.47176e+06	NaN	NaN	3.29549e+06	NaN	814000	NaN	NaN	2.93383e+06	NaN	NaN	NaN	NaN	4.6421e+06	2.29009e+06	NaN	811366	203349	869746	1.74587e+06	NaN	2.13564e+06	NaN	732363	1.4634e+06	NaN	NaN	6.67317e+06	542806	NaN	1.01878e+07	637158	2.38139e+06	NaN	2.0445e+06	2.05398e+06	4.98877e+06	NaN	NaN	NaN	1.75649e+06	NaN	NaN	NaN	0	564	1.912e-06	6.305e-16	19.26	1032.3	1032.3	1032.3	5.44542e-20	7.99797e-21	0	0	1.97122e-18	3.05475e-19	0	0	5.02	61.02
P08758	ANXA5	High	[K].LIVALMKPSR.[L]	P08758 [80-89]	High	Low		1	1	3	0	1127.7	0	NaN	NaN	NaN	NaN	364544	NaN	NaN	NaN	539721	NaN	NaN	NaN	NaN	NaN	NaN	NaN	NaN	NaN	NaN	NaN	NaN	NaN	NaN	2.13038e+06	NaN	NaN	NaN	NaN	NaN	NaN	NaN	NaN	NaN	NaN	NaN	NaN	NaN	NaN	NaN	NaN	NaN	NaN	NaN	NaN	NaN	NaN	NaN	NaN	NaN	NaN	NaN	NaN	NaN	NaN	NaN	NaN	NaN	NaN	NaN	NaN	NaN	NaN	NaN	NaN	NaN	NaN	NaN	NaN	NaN	NaN	NaN	NaN	NaN	NaN	NaN	NaN	NaN	NaN	NaN	NaN	NaN	NaN	NaN	0	80	0.1161	0.9581	1.29	167.1	60.8	60.8	0.0518261	0.0018101	0.00180998	0.0106517	0.669667	0.0487727	0.0487726	0.404123	0.81	69.04
O60701	UGDH	High	[K].ILTTNTWSSELSK.[L]	O60701 [208-220]	High	High		1	3	43	0	1479.77	1	1.32412e+06	759439	957012	2.95347e+06	NaN	NaN	1.29386e+06	NaN	2.08254e+06	2.78311e+06	NaN	NaN	796213	NaN	1.76328e+06	709919	NaN	NaN	6.17288e+06	548958	NaN	3.15641e+06	946827	NaN	NaN	NaN	NaN	698579	3.06061e+06	1.04041e+07	NaN	1.12813e+06	1.0254e+06	3.48862e+06	987883	659723	1.06682e+06	NaN	NaN	NaN	2.42599e+06	NaN	4.66097e+06	546641	NaN	NaN	2.29022e+06	3.86451e+06	NaN	5.22412e+06	NaN	5.06304e+06	NaN	NaN	NaN	3.27659e+06	1.01269e+06	NaN	NaN	NaN	NaN	3.16762e+06	3.04533e+06	NaN	NaN	NaN	3.06382e+06	1.56896e+06	3.42531e+06	1.18476e+07	NaN	1.86698e+06	3.31774e+06	3.06371e+06	1.48842e+06	NaN	4.41144e+06	NaN	NaN	2.81446e+06	NaN	NaN	NaN	0	0	1.912e-06	3.394e-08	6.64	581.9	362.1	362.1	2.27928e-07	1.93946e-08	0	0	8.25084e-06	1.89086e-06	1.69831e-06	7.06115e-05	2.74	44.46
P32754-1	HPD	High	[K].ILVDYDEK.[G]	P32754-1 [322-329]	High	High		1	2	190	0	994.509	2	2.64269e+06	1.8052e+06	895217	NaN	8.91346e+06	3.61614e+06	2.3076e+06	3.46375e+06	6.42054e+06	NaN	709688	4.29882e+06	3.00857e+06	3.87033e+06	3.99948e+06	1.88711e+06	2.24863e+06	1.16942e+06	6.78808e+06	3.09448e+06	590008	961427	1.04774e+06	1.89528e+07	6.93049e+06	NaN	5.89079e+06	2.9132e+06	1.16654e+07	1.3121e+07	NaN	453661	NaN	3.17881e+06	5.25831e+06	2.73544e+06	NaN	NaN	NaN	NaN	4.72546e+06	1.58653e+07	1.42843e+07	3.75043e+06	7.56094e+06	3.1019e+06	3.69318e+06	7.1709e+06	499614	NaN	3.62839e+06	3.88067e+06	3.78852e+06	4.28423e+06	2.61101e+06	7.64529e+06	2.40939e+06	NaN	5.69495e+06	808571	1.93813e+06	3.68479e+06	1.57112e+06	3.18005e+06	1.4971e+06	1.60394e+07	1.5927e+07	NaN	NaN	1.71707e+06	7.98674e+06	6.31062e+06	3.1883e+06	3.7088e+07	2.55381e+07	5.03979e+06	NaN	1.79644e+06	NaN	1.38206e+07	5.17484e+06	6.26569e+06	NaN	0	322	1.526e-05	0.0001852	3.67	401.8	81	81	0.000213088	1.38468e-06	1.33882e-06	9.60892e-05	0.00765611	0.000186209	0.000186154	0.0021646	1.97	33.47
Q96BW5-1	PTER	High	[R].LLVEEGCEDR.[I]	Q96BW5-1 [283-292]	High	High	1xCarbamidomethyl [C7]	1	2	46	0	1219.56	2	2.14866e+06	2.78703e+06	1.24749e+06	7.79615e+06	1.69405e+07	960575	1.11381e+07	743568	6.39122e+06	1.15731e+06	3.69449e+06	5.51783e+06	3.72823e+06	960032	NaN	NaN	1.1293e+06	1.00541e+06	4.5519e+06	1.4099e+06	1.87363e+06	8.68783e+06	2.63339e+06	7.91268e+06	944821	8.34691e+06	NaN	3.31353e+06	2.0717e+06	8.80039e+06	1.56089e+06	2.2585e+06	3.72328e+06	1.39745e+07	3.1787e+06	4.24471e+06	3.07093e+06	NaN	2.38498e+06	5.54889e+06	3.86518e+06	9.52753e+06	2.11859e+06	354063	1.31014e+06	2.13567e+06	1.79113e+06	605018	2.72403e+06	3.51487e+06	3.50245e+06	2.3695e+06	9.89368e+06	2.31275e+06	NaN	2.1264e+06	447469	1.01872e+07	4.4216e+06	1.90444e+06	1.25561e+07	1.13019e+07	8.28487e+06	4.98729e+06	5.46918e+06	1.29078e+07	2.29947e+06	4.496e+06	1.65748e+06	3.93386e+06	2.36366e+07	1.26569e+06	2.31514e+06	NaN	6.0228e+06	1.01107e+07	NaN	NaN	NaN	NaN	NaN	2.28252e+06	NaN	0	283	1.912e-06	8.66e-07	8.14	555	453.1	453.1	7.25432e-09	6.56208e-10	0	0	2.62603e-07	2.5699e-08	0	0	2.36	28.8
A0A075B6I0	IGLV8-61	High	[R].TLIYSTNTR.[S]	A0A075B6I0 [72-80]	High	High		1	1	37	0	1068.57	1	1.18077e+07	375198	443435	NaN	1.67529e+06	NaN	NaN	943720	1.26905e+06	901366	NaN	1.24983e+06	653950	NaN	NaN	443354	6.00126e+06	1.42409e+06	NaN	760372	2.20645e+06	NaN	NaN	NaN	NaN	NaN	NaN	NaN	NaN	NaN	NaN	NaN	NaN	NaN	NaN	NaN	NaN	4.25543e+07	NaN	1.71464e+08	NaN	NaN	NaN	NaN	532557	NaN	9.36731e+07	NaN	NaN	NaN	NaN	NaN	1.65804e+06	NaN	NaN	1.63266e+06	NaN	1.10136e+06	NaN	NaN	NaN	NaN	1.26995e+06	1.26241e+06	NaN	NaN	NaN	1.36417e+06	605582	NaN	1.70296e+06	1.01579e+06	1.18626e+06	NaN	4.74932e+06	1.12773e+07	3.87392e+07	3.39023e+06	1.15053e+07	2.16014e+06	3.24579e+06	6.32628e+06	NaN	0	0	9.468e-05	0.001087	5.58	408.4	300.4	300.4	2.65692e-06	1.05545e-06	1.05169e-06	6.56297e-05	2.12788e-05	1.89086e-06	1.58048e-06	6.72224e-05	1.96	28.35
Q9Y6R1-2	SLC4A4	High	[K].LIVPSEFKPTSPNR.[G]	Q9Y6R1-2 [709-722]	High	High		1	4	5	0	1584.87	0	NaN	NaN	NaN	NaN	NaN	NaN	NaN	NaN	NaN	NaN	NaN	NaN	NaN	NaN	NaN	NaN	NaN	NaN	NaN	NaN	NaN	NaN	NaN	NaN	NaN	NaN	NaN	NaN	964955	NaN	NaN	NaN	NaN	NaN	NaN	NaN	1.19048e+06	NaN	NaN	NaN	3.09219e+06	NaN	NaN	NaN	1.08583e+06	NaN	NaN	NaN	NaN	3.29477e+06	720003	NaN	NaN	NaN	NaN	NaN	NaN	NaN	NaN	NaN	NaN	NaN	NaN	NaN	5.1218e+06	NaN	NaN	NaN	NaN	NaN	NaN	NaN	876213	NaN	1.52411e+06	NaN	NaN	NaN	NaN	NaN	NaN	NaN	NaN	0	709	1.912e-06	3.352e-08	7.91	559.5	388.5	388.5	1.22283e-08	1.14134e-09	0	0	4.42658e-07	4.64718e-08	0	0	2.88	38.91
P48723	HSPA13	High	[K].ILVPIQQVLK.[E]	P48723 [381-390]	n/a	High		1	1	6	0	1150.76	2	506266	NaN	NaN	703258	5.77612e+06	359196	NaN	NaN	NaN	610633	NaN	NaN	203902	NaN	NaN	NaN	NaN	NaN	1.01753e+06	NaN	NaN	NaN	NaN	3.71025e+06	442127	NaN	534136	NaN	NaN	1.82512e+06	NaN	343710	NaN	805346	NaN	NaN	NaN	555634	1.76553e+06	2.1196e+06	575767	4.06448e+06	1.41591e+06	123848	NaN	NaN	926532	NaN	476629	NaN	NaN	781139	NaN	NaN	NaN	745352	NaN	NaN	NaN	503895	2.13987e+06	860708	NaN	NaN	NaN	4.89383e+06	1.61338e+06	NaN	NaN	1.67363e+06	NaN	NaN	NaN	1.18073e+06	1.67049e+06	NaN	NaN	NaN	NaN	NaN	NaN	NaN	NaN	0	0	0.0004845	0.006133	NaN	NaN	NaN	NaN	NaN	NaN	NaN	NaN	NaN	NaN	NaN	NaN	1.47	55.63
P01591	IGJ	High	[R].IIVPLNNR.[E]	P01591 [62-69]	High	High		1	1	133	0	938.578	6	1.17504e+07	1.41881e+07	1.48628e+07	1.35821e+07	5.88693e+06	8.63208e+06	3.64043e+07	1.51044e+07	1.0044e+07	9.46841e+06	3.06252e+07	2.24061e+07	5.34898e+06	5.13942e+06	8.95489e+06	4.33261e+06	5.24096e+06	2.66496e+06	2.98335e+07	2.94355e+07	9.24534e+06	1.82483e+07	1.10257e+07	1.47338e+07	1.82367e+07	1.27448e+07	5.86336e+06	3.65502e+06	1.78622e+07	2.26272e+07	1.35439e+07	6.63437e+06	1.04482e+07	1.22924e+08	4.39113e+06	5.63389e+06	8.82098e+06	5.48846e+07	3.55031e+07	9.50352e+07	3.38972e+07	1.00309e+07	3.20795e+07	6.0777e+06	2.27393e+07	2.30765e+07	1.91983e+07	1.12355e+07	1.95922e+07	1.13621e+07	9.15925e+06	3.37971e+07	1.79715e+07	2.69472e+07	6.11163e+06	2.01531e+07	5.70571e+06	7.56519e+06	8.45721e+07	9.77566e+06	4.15544e+08	5.82604e+07	2.01624e+07	6.2144e+07	3.43306e+07	1.64722e+07	2.13983e+07	5.09651e+06	1.02474e+07	1.72478e+07	4.88262e+07	1.88842e+07	1.60241e+07	4.57652e+07	6.65563e+07	6.5133e+07	5.37047e+08	3.15218e+07	9.0665e+07	2.16926e+07	1.29945e+07	2.38101e+07	NaN	0	62	0.0002517	0.002859	4.16	381.3	162.4	162.4	6.99825e-05	1.05545e-06	8.53145e-07	5.78503e-05	0.00252704	1.80695e-05	1.80443e-05	0.000333407	1.75	36.68
P09758	TACSTD2	High	[R].TLIYYLDEIPPK.[F]	P09758 [256-267]	High	High		1	1	2	0	1464.8	0	NaN	NaN	NaN	NaN	NaN	NaN	NaN	NaN	NaN	NaN	NaN	NaN	NaN	NaN	NaN	NaN	NaN	NaN	NaN	NaN	NaN	NaN	NaN	NaN	NaN	NaN	NaN	NaN	NaN	NaN	NaN	NaN	NaN	NaN	NaN	NaN	NaN	NaN	1.89752e+06	NaN	1.33563e+06	NaN	472837	535003	NaN	NaN	333175	2.99369e+06	716518	NaN	NaN	NaN	NaN	1.93287e+06	NaN	2.90037e+06	938393	NaN	NaN	374307	NaN	2.15621e+06	NaN	NaN	1.45712e+06	833019	NaN	1.04015e+06	NaN	NaN	464466	NaN	NaN	1.7201e+06	922213	NaN	NaN	NaN	NaN	NaN	NaN	NaN	NaN	0	256	2.214e-05	0.000367	1.87	311.1	132.8	132.8	0.013598	0.000574275	0.000574261	0.00373796	0.106488	0.00345514	0.00345511	0.0276508	1.88	60.31
P54803	GALC	High	[R].LLVNYPEPYR.[S]	P54803 [70-79]	High	High		1	3	46	0	1263.67	3	4.33668e+06	1.40083e+06	739945	2.39453e+06	4.07579e+06	5.2373e+06	9.2964e+06	4.71774e+06	4.44273e+06	NaN	1.46472e+06	NaN	548354	1.87174e+06	1.02595e+06	3.3146e+06	3.791e+06	430180	1.02152e+07	5.00654e+06	4.84355e+06	2.49819e+06	NaN	6.23088e+06	2.42328e+06	3.04586e+06	3.67174e+06	426539	1.05726e+07	9.10525e+06	NaN	1.20312e+06	545672	NaN	884324	NaN	807967	4.29203e+06	3.61697e+06	7.56226e+06	1.88467e+06	3.08099e+06	3.47473e+06	191801	2.01556e+06	1.27241e+06	852234	3.14345e+06	NaN	1.74177e+06	NaN	1.23583e+06	NaN	7.9097e+06	423651	2.51698e+06	505433	2.80695e+06	700409	3.25409e+06	3.27387e+06	1.99354e+06	NaN	3.16465e+07	1.95823e+07	7.50043e+06	1.63274e+07	2.09334e+06	NaN	1.75592e+06	863324	2.67377e+06	5.70473e+06	1.02582e+07	1.03544e+07	1.89492e+07	1.19455e+07	1.68561e+07	2.48144e+07	NaN	1.13139e+07	5.15454e+06	NaN	0	0	1.169e-05	4.726e-05	4.32	444.7	258.8	258.8	4.73884e-05	1.05545e-06	8.78677e-07	5.90423e-05	0.00171255	1.25465e-05	1.25113e-05	0.00028591	2.49	45.2
O00469-2	PLOD2	High	[K].LLVITVATK.[E]	O00469-2 [39-47]	n/a	High		1	2	1	0	957.634	0	NaN	NaN	NaN	NaN	NaN	NaN	NaN	NaN	NaN	NaN	NaN	603285	NaN	NaN	NaN	NaN	NaN	NaN	NaN	NaN	NaN	NaN	NaN	NaN	NaN	NaN	NaN	NaN	NaN	NaN	NaN	NaN	NaN	NaN	NaN	NaN	NaN	NaN	NaN	NaN	NaN	NaN	NaN	NaN	761104	NaN	415256	1.39526e+06	NaN	NaN	NaN	NaN	1.11612e+06	NaN	NaN	551155	NaN	NaN	NaN	NaN	NaN	NaN	NaN	NaN	NaN	NaN	NaN	NaN	NaN	NaN	NaN	NaN	NaN	NaN	NaN	NaN	NaN	NaN	NaN	NaN	NaN	NaN	NaN	0	0	2.494e-05	0.0004035	NaN	NaN	NaN	NaN	NaN	NaN	NaN	NaN	NaN	NaN	NaN	NaN	2.09	45.23
Q8WZ42-12	TTN	High	[R].ILVINKCLLDDEAEYSCEVR.[T]	Q8WZ42-12 [14997-15016]	High	Low	2xCarbamidomethyl [C7;C17]	1	1	33	1	2439.19	2	NaN	NaN	NaN	NaN	1.91958e+07	1.23145e+06	2.06016e+06	432523	2.04809e+07	404994	NaN	NaN	NaN	NaN	NaN	NaN	NaN	NaN	NaN	NaN	NaN	NaN	NaN	5.78755e+07	2.09991e+06	NaN	NaN	NaN	NaN	NaN	NaN	NaN	NaN	NaN	NaN	NaN	NaN	NaN	NaN	NaN	NaN	1.58427e+07	NaN	1.17903e+06	930494	1.03327e+06	NaN	1.52784e+06	NaN	NaN	856104	628221	NaN	NaN	NaN	NaN	NaN	NaN	NaN	NaN	NaN	NaN	NaN	NaN	NaN	4.80497e+07	6.17327e+06	NaN	NaN	NaN	NaN	NaN	332104	NaN	NaN	NaN	NaN	NaN	NaN	NaN	NaN	NaN	NaN	0	0	0.3645	1	1.63	58.1	58.1	58.1	0.0233993	0.000906909	0.000906907	0.0054458	0.471093	0.0255557	0.0255557	0.220812	1.22	64.21
Q9UQB8-5	BAIAP2	High	[K].TIMEQFNPSLR.[N]	Q9UQB8-5 [19-29]	High	High		1	6	83	0	1335.67	1	NaN	700044	NaN	NaN	NaN	NaN	1.7443e+06	419513	925110	1.2557e+06	1.50752e+06	4.61877e+06	616176	NaN	1.47073e+06	NaN	NaN	NaN	4.55704e+06	NaN	1.15971e+06	2.6085e+06	NaN	NaN	620488	1.13552e+06	NaN	488935	2.37596e+06	6.06328e+06	NaN	NaN	801015	1.35352e+06	NaN	445198	2.21825e+06	2.03533e+06	5.54215e+06	4.37059e+06	NaN	NaN	7.0579e+06	298894	2.79388e+06	NaN	1.05526e+06	3.07082e+06	1.24795e+06	4.57645e+06	NaN	NaN	4.85524e+06	5.83145e+06	514862	5.27739e+06	488664	3.19204e+06	847766	NaN	NaN	3.77281e+06	2.08111e+06	1.58021e+06	6.93459e+06	NaN	1.70718e+06	NaN	1.77136e+06	4.80244e+06	5.04749e+06	1.90124e+06	3.88288e+06	2.68607e+06	1.50793e+06	NaN	NaN	NaN	6.07136e+06	NaN	NaN	NaN	NaN	0	19	1.912e-06	2.641e-06	6.46	563.3	321.6	321.6	3.46636e-07	2.9352e-08	0	0	1.25479e-05	1.89086e-06	1.64343e-06	6.90083e-05	2.76	46.62
Q9H173	SIL1	High	[K].LLVILATEQPLTAK.[K]	Q9H173 [273-286]	High	High		1	1	6	0	1509.93	1	NaN	NaN	NaN	470808	NaN	NaN	NaN	NaN	NaN	NaN	NaN	887401	NaN	NaN	NaN	NaN	NaN	NaN	NaN	NaN	NaN	707480	NaN	NaN	NaN	NaN	NaN	NaN	NaN	NaN	NaN	NaN	NaN	NaN	NaN	NaN	NaN	NaN	NaN	NaN	NaN	NaN	NaN	NaN	NaN	NaN	1.96867e+06	NaN	NaN	NaN	NaN	NaN	NaN	NaN	491357	NaN	NaN	NaN	NaN	NaN	NaN	NaN	NaN	NaN	NaN	NaN	NaN	NaN	NaN	1.56861e+06	NaN	NaN	NaN	NaN	NaN	NaN	NaN	NaN	NaN	NaN	NaN	NaN	NaN	0	0	1.912e-06	1.73e-07	7.55	528.3	413.5	413.5	2.84395e-08	2.57426e-09	0	0	2.27767e-07	2.04455e-08	0	0	3.68	58.43
Q9UHI8	ADAMTS1	High	[K].ILVIHDEQK.[G]	Q9UHI8 [309-317]	High	High		1	1	6	0	1094.62	1	NaN	NaN	NaN	NaN	NaN	NaN	NaN	NaN	NaN	NaN	NaN	NaN	NaN	NaN	NaN	NaN	NaN	NaN	5.23495e+06	NaN	NaN	NaN	NaN	NaN	NaN	NaN	NaN	NaN	NaN	NaN	NaN	NaN	NaN	NaN	NaN	NaN	NaN	NaN	968704	1.28255e+06	NaN	NaN	NaN	NaN	NaN	NaN	1.39505e+06	NaN	NaN	NaN	NaN	NaN	1.42745e+06	2.412e+06	752632	1.42375e+06	NaN	NaN	NaN	2.29175e+06	NaN	NaN	NaN	NaN	3.53387e+06	NaN	NaN	NaN	NaN	4.19376e+06	NaN	3.97482e+06	2.23711e+06	NaN	1.49325e+06	1.53029e+06	NaN	NaN	2.82655e+06	NaN	NaN	NaN	NaN	0	0	7.26e-05	0.0009375	3.48	509.3	271.7	271.7	0.000327706	1.38468e-06	1.28153e-06	9.25326e-05	0.00262319	2.10325e-05	2.08846e-05	0.000324079	2.06	24.65
P68402-1	PAFAH1B2	High	[K].IIVLGLLPR.[G]	P68402-1 [134-142]	High	High		1	1	44	0	993.682	1	NaN	NaN	NaN	198234	NaN	177078	201172	NaN	NaN	179762	NaN	NaN	NaN	NaN	NaN	NaN	NaN	NaN	1.31349e+06	NaN	NaN	NaN	NaN	NaN	NaN	873945	NaN	NaN	NaN	NaN	NaN	NaN	NaN	NaN	NaN	NaN	NaN	388844	696375	2.11194e+06	348346	453683	714247	NaN	NaN	196052	NaN	NaN	NaN	1.82651e+06	NaN	NaN	1.18554e+06	NaN	NaN	311667	NaN	NaN	NaN	NaN	NaN	NaN	NaN	NaN	NaN	NaN	NaN	NaN	NaN	1.60642e+06	677446	NaN	531035	605177	647479	1.02653e+06	NaN	NaN	NaN	NaN	NaN	NaN	NaN	0	0	1.169e-05	4.426e-05	3.89	380.6	380.6	380.6	0.000129403	1.05545e-06	7.19253e-07	5.08001e-05	0.00103616	8.04682e-06	8.04585e-06	0.000120236	2.16	61.94
Q8N4F0	BPIFB2	High	[R].TLMGTVFEK.[P]	Q8N4F0 [404-412]	High	n/a	1xOxidation [M3]	1	1	8	0	1041.53	0	NaN	NaN	NaN	NaN	NaN	NaN	1.52564e+07	NaN	3.6472e+06	NaN	NaN	NaN	NaN	5.48046e+06	NaN	NaN	NaN	NaN	1.71928e+07	NaN	NaN	NaN	NaN	NaN	NaN	NaN	NaN	NaN	NaN	NaN	NaN	NaN	NaN	NaN	NaN	NaN	NaN	NaN	NaN	NaN	NaN	NaN	NaN	NaN	NaN	NaN	NaN	NaN	NaN	NaN	NaN	NaN	NaN	NaN	NaN	NaN	NaN	NaN	NaN	NaN	NaN	NaN	NaN	2.55196e+06	NaN	2.30317e+06	952967	1.14264e+06	NaN	NaN	NaN	NaN	3.74005e+06	NaN	1.18137e+06	NaN	5.16114e+06	NaN	NaN	9.91678e+06	7.44496e+06	NaN	NaN	0	404	NaN	NaN	1.91	352.3	93.4	93.4	0.0123361	0.000459095	0.000459093	0.00298642	0.0968044	0.00268101	0.00268098	0.0211324	NaN	32.72
P54802	NAGLU	High	[R].LLVLDLFAESQPVYTR.[T]	P54802 [378-393]	High	High		1	1	22	0	1864.02	2	477428	NaN	307463	NaN	NaN	NaN	NaN	NaN	NaN	NaN	NaN	NaN	NaN	502514	884028	223053	NaN	NaN	5.10289e+06	1.41816e+06	NaN	3.61185e+06	NaN	NaN	NaN	1.78151e+06	NaN	NaN	NaN	2.55482e+06	NaN	NaN	NaN	NaN	NaN	NaN	NaN	NaN	NaN	NaN	1.94671e+06	NaN	NaN	NaN	NaN	NaN	NaN	3.19452e+06	NaN	1.77314e+06	NaN	NaN	NaN	1.14806e+07	NaN	NaN	NaN	4.01742e+06	NaN	NaN	NaN	1.5251e+06	811564	NaN	NaN	NaN	NaN	NaN	NaN	4.36379e+06	NaN	NaN	NaN	5.83757e+06	6.93958e+06	4.79854e+06	1.47032e+06	NaN	NaN	NaN	NaN	NaN	NaN	0	0	1.912e-06	1.36e-12	12.1	658.5	534.3	534.3	7.86287e-13	1.12961e-13	0	0	2.84633e-11	4.27291e-12	0	0	4.62	68.89
P09543-1	CNP	High	[R].ILVLDDTNHER.[E]	P09543-1 [118-128]	High	High		1	2	42	0	1324.69	1	NaN	NaN	NaN	NaN	NaN	636363	NaN	NaN	965304	1.07683e+06	2.27609e+06	1.29851e+06	NaN	971936	419228	NaN	1.03052e+06	NaN	NaN	NaN	477078	3.58082e+06	1.85426e+06	NaN	NaN	NaN	1.27176e+06	NaN	NaN	NaN	2.26969e+06	2.81106e+06	3.15146e+06	4.81812e+06	NaN	NaN	NaN	NaN	NaN	NaN	NaN	NaN	NaN	137914	NaN	NaN	NaN	NaN	NaN	NaN	NaN	NaN	NaN	NaN	NaN	NaN	NaN	NaN	NaN	NaN	NaN	NaN	NaN	NaN	1.26344e+06	NaN	NaN	NaN	NaN	NaN	NaN	NaN	5.57041e+06	1.10188e+07	8.66728e+06	NaN	NaN	NaN	NaN	NaN	NaN	NaN	NaN	0	118	1.912e-06	1.629e-08	5.33	487.1	300.4	300.4	4.63705e-06	1.05545e-06	1.01767e-06	6.44205e-05	0.000167831	2.90457e-06	2.90309e-06	0.000126727	2.45	31.38
Q9UQB8-5	BAIAP2	High	[K].TIMEQFNPSLR.[N]	Q9UQB8-5 [19-29]	High	High	1xOxidation [M3]	1	6	5	0	1351.67	0	1.82708e+06	NaN	NaN	NaN	NaN	NaN	1.46837e+06	NaN	1.29544e+06	1.2882e+06	NaN	NaN	NaN	NaN	937979	1.00529e+06	NaN	NaN	NaN	NaN	NaN	NaN	NaN	NaN	NaN	NaN	NaN	NaN	NaN	NaN	NaN	NaN	NaN	NaN	NaN	NaN	NaN	NaN	NaN	NaN	NaN	NaN	NaN	NaN	NaN	NaN	NaN	NaN	NaN	NaN	NaN	NaN	NaN	NaN	NaN	NaN	NaN	NaN	NaN	NaN	NaN	NaN	NaN	NaN	NaN	NaN	NaN	NaN	NaN	NaN	NaN	NaN	NaN	NaN	NaN	NaN	NaN	NaN	NaN	NaN	NaN	NaN	NaN	0	19	1.282e-05	0.0001105	2.4	310.4	167.6	167.6	0.00398809	0.000140708	0.000140069	0.00103483	0.126798	0.00400731	0.00400727	0.0323575	2.23	47.13
P02753	RBP4	High	[R].LIVHNGYCDGR.[S]	P02753 [185-195]	High	High	1xCarbamidomethyl [C8]	1	1	47	0	1303.62	6	3.72591e+06	6.00883e+06	9.90769e+06	6.17184e+06	1.40243e+06	2.48132e+06	9.88636e+06	6.26321e+06	8.8532e+06	5.24195e+06	9.67979e+06	8.27199e+06	5.92864e+06	8.45372e+06	NaN	1.58582e+06	2.25354e+06	2.11592e+06	9.08111e+06	9.30204e+06	5.50499e+06	4.41545e+06	2.47348e+06	2.40511e+07	163709	4.72791e+06	276481	3.60446e+06	8.06665e+06	3.61189e+06	3.5656e+07	6.66288e+06	4.73543e+06	3.8324e+07	2.40861e+07	3.21827e+06	2.99432e+06	6.65213e+06	1.20485e+07	4.64931e+06	1.29892e+07	9.69752e+06	3.65723e+06	212199	NaN	766931	2.53127e+06	355566	2.05686e+06	9.98407e+06	6.27155e+06	1.01481e+07	7.85888e+06	1.13641e+07	1.61964e+06	4.20826e+06	1.63137e+06	7.61899e+06	1.5657e+07	2.99952e+06	5.78025e+07	1.68918e+07	1.09604e+07	9.40293e+06	2.25827e+07	1.87601e+07	3.14565e+06	1.37693e+06	4.12073e+06	8.42422e+06	1.32754e+07	6.83761e+06	5.09067e+06	1.94687e+07	1.34937e+07	1.78611e+07	4.34221e+07	3.97195e+07	8.62529e+07	2.16814e+07	22132072	1.88405e+07	NaN	0	185	1.912e-06	6.514e-06	8.73	584	397.6	397.6	1.84091e-09	1.23626e-10	0	0	6.66401e-08	3.70306e-09	0	0	2.38	26.5
Q3SYG4	BBS9	High	[K].IIVGSFMGYLR.[I]	Q3SYG4 [40-50]	High	n/a	1xOxidation [M7]	1	1	3	0	1271.68	1	NaN	245065	NaN	NaN	1.19534e+06	NaN	NaN	422310	2.01649e+06	NaN	NaN	NaN	927851	1.24474e+06	135701	NaN	NaN	NaN	NaN	350243	NaN	NaN	NaN	6.16035e+06	493466	NaN	NaN	157369	NaN	NaN	NaN	NaN	NaN	NaN	NaN	NaN	NaN	NaN	1.15916e+06	NaN	NaN	NaN	1.30565e+06	477562	521053	NaN	NaN	NaN	NaN	NaN	NaN	NaN	842625	1.32649e+06	195140	NaN	221084	NaN	724462	NaN	NaN	NaN	NaN	NaN	NaN	4.96889e+06	NaN	NaN	3.50386e+06	NaN	NaN	465404	313147	616394	822384	NaN	NaN	NaN	NaN	NaN	NaN	NaN	NaN	0	40	NaN	NaN	0.73	143.6	84.7	84.7	0.186764	0.00765433	0.00765426	0.0516715	0.54863	0.0328145	0.0328145	0.282912	NaN	61.94
Q13813	SPTAN1	High	[K].LLVGSEDYGR.[D]	Q13813 [1785-1794]	High	High		1	3	8	0	1108.56	2	3.56936e+06	597900	512592	1.87298e+06	NaN	1.27292e+06	NaN	NaN	NaN	NaN	NaN	NaN	1.04444e+06	NaN	293890	NaN	9.18289e+06	1.85117e+06	3.91871e+06	3.19439e+06	830500	1.1409e+06	NaN	NaN	717041	NaN	1.62846e+06	928116	4.55607e+06	NaN	NaN	NaN	1.87061e+06	5.59126e+06	481677	NaN	NaN	3.88991e+06	2.14803e+06	NaN	1.36967e+06	NaN	4.1154e+06	192803	1.57045e+06	NaN	3.60778e+06	NaN	679633	NaN	1.034e+06	1.85523e+06	NaN	1.7745e+06	957836	NaN	NaN	902543	NaN	1.19268e+06	2.90983e+06	1.8928e+06	2.27758e+06	NaN	NaN	NaN	NaN	NaN	NaN	4.45137e+06	NaN	3.60588e+06	1.32535e+06	1.52033e+06	NaN	NaN	NaN	NaN	NaN	4.32925e+06	NaN	NaN	NaN	0	0	0.0027	0.03258	2.86	307.3	155.9	155.9	0.00137006	3.92965e-05	3.89309e-05	0.000199219	0.0473124	0.00121504	0.001215	0.0107961	1.37	34.05
P08133-1	ANXA6	High	[R].LIVGLMRPPAYCDAK.[E]	P08133-1 [85-99]	High	High	1xCarbamidomethyl [C12]	1	2	13	0	1703.9	0	NaN	409057	NaN	NaN	NaN	NaN	NaN	NaN	NaN	NaN	NaN	NaN	NaN	NaN	447948	NaN	440661	NaN	NaN	554106	592742	613780	481490	1.14965e+06	NaN	9.77937e+06	NaN	417933	723046	NaN	NaN	3.12041e+06	728247	NaN	NaN	554275	NaN	NaN	NaN	1.31111e+06	1.02572e+06	NaN	665530	NaN	NaN	NaN	NaN	NaN	1.21142e+06	NaN	978102	NaN	NaN	1.44286e+06	341593	NaN	461192	NaN	NaN	NaN	2.35686e+06	2.17961e+06	NaN	NaN	1.46094e+06	NaN	NaN	495834	674142	NaN	NaN	NaN	NaN	1.05796e+06	NaN	NaN	NaN	NaN	NaN	NaN	NaN	NaN	NaN	0	85	1.282e-05	0.0001286	3.43	269.7	229.9	229.9	0.000367994	1.91405e-06	1.88349e-06	9.00779e-05	0.0131506	0.000374829	0.000374721	0.00352936	2.04	46.16
P19652	ORM2	High	[K].TLMFGSYLDDEK.[N]	P19652 [127-138]	High	High		1	1	26	0	1418.65	2	2.55986e+06	744670	425397	NaN	NaN	NaN	NaN	NaN	NaN	NaN	1.5866e+06	NaN	NaN	NaN	570273	NaN	NaN	NaN	NaN	NaN	NaN	4.75886e+06	879188	NaN	NaN	763015	NaN	NaN	NaN	1.20418e+06	NaN	NaN	1.07209e+06	2.40454e+06	2.03462e+06	1.20671e+06	773704	NaN	3.03684e+06	2.64308e+06	NaN	NaN	NaN	638001	1.1324e+06	NaN	756038	NaN	NaN	4.88736e+06	NaN	NaN	3.4816e+06	NaN	342363	NaN	276562	1.42425e+07	1.72385e+06	565681	NaN	NaN	4.79385e+06	1.42277e+06	1.14753e+06	NaN	NaN	805467	1.08058e+06	NaN	NaN	NaN	NaN	NaN	NaN	4.41657e+06	NaN	1.6731e+07	3.61683e+06	3.10374e+06	1720534	1.02008e+06	NaN	0	127	1.912e-06	2.266e-07	7.26	464.2	406.1	406.1	5.5309e-08	4.66307e-09	0	0	4.4296e-07	4.78016e-08	0	0	2.79	27.24
P05556-1	ITGB1	High	[R].LLVFSTDAGFHFAGDGK.[L]	P05556-1 [273-289]	High	High		1	5	9	0	1781.89	0	300066	NaN	NaN	NaN	NaN	544492	675681	NaN	NaN	NaN	NaN	NaN	NaN	NaN	153886	NaN	NaN	NaN	1.62732e+06	NaN	NaN	NaN	NaN	NaN	652706	NaN	NaN	NaN	NaN	820051	NaN	NaN	NaN	NaN	420866	NaN	335357	NaN	NaN	NaN	NaN	1.1512e+06	759881	NaN	837353	509104	1.03347e+06	NaN	NaN	NaN	NaN	NaN	885115	NaN	NaN	638594	NaN	NaN	803565	447044	3.10355e+06	NaN	666896	NaN	553649	NaN	NaN	NaN	NaN	NaN	NaN	NaN	413455	1.45938e+06	NaN	1.41213e+06	NaN	1.47207e+06	NaN	NaN	NaN	NaN	NaN	0	273	1.912e-06	1.155e-06	2.7	202.6	202.5	202.5	0.00198391	6.6274e-05	6.62261e-05	0.000346901	0.0671261	0.00167958	0.00167951	0.0138767	2.12	56.33
P19652	ORM2	High	[K].TLMFGSYLDDEK.[N]	P19652 [127-138]	High	High	1xOxidation [M3]	1	1	16	0	1434.65	2	NaN	NaN	NaN	NaN	NaN	2.0774e+06	2.86263e+06	1.65109e+06	NaN	223987	NaN	611986	NaN	231188	429323	1.30741e+06	532994	361445	500191	NaN	224295	NaN	350184	NaN	2.1442e+06	NaN	873043	587779	295787	2.0243e+06	NaN	NaN	371475	2.18585e+06	185130	NaN	1.17209e+06	860059	NaN	908742	271660	2.45758e+06	6.62541e+06	1.67946e+06	4.64098e+06	2.9586e+06	2.49845e+06	954086	NaN	869377	NaN	708041	NaN	NaN	1.27111e+06	1.99663e+06	758308	639639	NaN	460969	1.6771e+06	NaN	NaN	534634	915582	747034	3.33997e+06	NaN	335579	NaN	436777	1.42612e+06	385022	7.60608e+06	6.44653e+06	NaN	1.208e+06	1.10998e+06	2.08664e+06	806632	653608	721253	NaN	0	0	1.912e-06	6.842e-06	5.43	520.2	339.2	339.2	3.69709e-06	1.05545e-06	1.03271e-06	6.50153e-05	2.96092e-05	1.89086e-06	1.54222e-06	6.61332e-05	3.26	45.17
P98164	LRP2	High	[R].ILVESQNR.[G]	P98164 [416-423]	High	High		1	1	181	0	958.532	5	3.86999e+06	2.52863e+06	5.24245e+06	3.15014e+06	1.96659e+06	3.68837e+06	7.2205e+06	1.98343e+06	4.85804e+06	3.8778e+06	1.27825e+07	7.7792e+06	3.86766e+06	2.49156e+06	2.23247e+06	2.11592e+06	1.77998e+06	2.80912e+06	9.85649e+06	8.25854e+06	1.21392e+07	1.23573e+07	2.61363e+06	8.93616e+06	1.11199e+07	1.85863e+07	5.42744e+06	2.68507e+06	1.57846e+07	1.13917e+07	7.43853e+06	1.16216e+07	1.01187e+07	4.85294e+07	3.93272e+06	6.55065e+06	4.90181e+06	2.63738e+07	8.11526e+06	1.42811e+07	6.01825e+06	7.50444e+06	8.34951e+06	1.32795e+06	1.20214e+07	1.85004e+06	2.10719e+07	4.84851e+06	6.65973e+06	6.30032e+06	3.19703e+06	1.2578e+07	1.07162e+07	1.23949e+07	3.00423e+06	6.76254e+06	4.07154e+06	1.24441e+07	1.01912e+07	1.36825e+07	3.59456e+07	2.5266e+07	6.59202e+06	6.81107e+06	9.46484e+06	4.68354e+06	7.09019e+06	2.36247e+06	3.34947e+06	1.23396e+07	8.78755e+06	3.99244e+06	4.36917e+06	5.37487e+07	1.76676e+07	7.48694e+06	1.32185e+07	1.67919e+07	1.69619e+07	5.88706e+06	8.06202e+06	9.03946e+06	NaN	0	416	1.282e-05	0.0001185	4.09	406.2	161.4	161.4	8.14312e-05	1.05545e-06	7.63828e-07	5.31011e-05	0.00293929	4.92066e-05	4.91387e-05	0.000786473	2.08	22.66
Q9NZM1	MYOF	High	[R].ILVELATFLEK.[T]	Q9NZM1 [537-547]	High	Low		1	1	18	0	1275.76	1	NaN	1.06592e+06	1.60648e+07	7.87374e+06	4.8707e+06	1.8704e+06	1.79933e+06	1.98237e+06	3.69606e+06	5.87207e+06	3.2843e+06	8.01679e+07	3.69293e+06	1.23269e+07	2.83716e+06	NaN	NaN	1.63535e+06	2.36049e+06	NaN	2.25468e+06	NaN	NaN	5.19204e+06	7.3169e+06	2.74039e+06	2.53963e+06	2.12631e+06	3.0528e+06	2.99952e+06	NaN	1.81908e+06	1.97837e+06	2.66065e+06	1.41497e+06	815608	970784	2.29798e+06	1.62868e+06	1.86177e+06	1.91674e+06	5.85841e+07	2.35896e+06	3.22535e+06	1.72617e+07	1.23349e+07	1.64602e+07	1.33803e+07	6.97388e+06	3.05498e+06	1.65986e+07	3.71889e+06	5.23078e+06	3.84532e+07	2.11763e+06	2.6547e+06	1.6882e+06	1.47837e+07	3.4757e+06	3.39518e+06	3.42778e+06	2.15758e+06	3.26774e+07	23419245	26972580	2.76043e+06	1.49751e+07	2.86695e+06	4.80368e+06	5.00071e+06	4.03467e+06	1.91715e+06	1.64761e+06	2.7699e+06	2.54955e+06	6.31856e+06	8.73567e+06	3.39424e+06	3.43652e+06	2.90804e+06	3.32375e+06	2.48354e+06	NaN	0	537	0.08992	0.9121	1.42	114.9	86.9	86.9	0.0384516	0.00136641	0.00136638	0.00796928	0.597588	0.0396648	0.0396648	0.337835	0.73	66.21
Q8N4F0	BPIFB2	High	[R].TLMGTVFEK.[P]	Q8N4F0 [404-412]	High	n/a		1	1	29	0	1025.53	3	6.60525e+06	605826	1.13939e+06	519906	NaN	2.38751e+06	3.37035e+06	648571	NaN	1.12473e+06	1.41111e+06	4.12178e+06	551377	1.10529e+06	972360	417102	1.85381e+06	1.53995e+06	1.24133e+06	791823	NaN	2.55798e+06	2.69673e+06	868490	1.51741e+06	2.43946e+06	1.87799e+06	415349	2.17358e+06	2.87249e+06	NaN	233236	1.62366e+06	801273	NaN	171158	2.8538e+06	5.68379e+06	NaN	1.67208e+07	NaN	842894	3.54309e+06	355607	1.10685e+06	NaN	7.66479e+06	NaN	478024	NaN	634454	NaN	NaN	NaN	870116	374190	NaN	8.62456e+06	9.59535e+06	5.76107e+06	3.66648e+06	3.82963e+06	1.7478e+06	2.22468e+06	2.27952e+06	3.22463e+06	1.11533e+06	1.0993e+06	1.74686e+06	2.9497e+06	935148	2.15233e+06	1.66637e+06	1.936e+07	1.69002e+06	1.81045e+07	5.61896e+06	2.2348e+06	4.1541e+06	3.66447e+06	1.74146e+06	2.53352e+06	NaN	0	404	NaN	NaN	3.36	454.4	163.2	163.2	0.000434938	3.65476e-06	3.6462e-06	0.000131469	0.00348097	6.50803e-05	6.50644e-05	0.000907831	NaN	23
P09543-1	CNP	High	[R].ILVLDDTNHERER.[L]	P09543-1 [118-130]	High	High		1	2	66	1	1609.83	1	944357	2.09273e+06	NaN	3.59754e+06	NaN	NaN	NaN	808785	1.38392e+06	NaN	574165	NaN	1.3424e+06	NaN	339657	NaN	736590	NaN	NaN	620253	NaN	NaN	1.3964e+06	1.31705e+06	592826	9.41192e+06	NaN	2.08184e+06	NaN	5.1137e+06	NaN	1.04885e+06	1.96162e+06	NaN	NaN	530716	NaN	3.73919e+06	NaN	3.11042e+06	NaN	2.58354e+06	1.14409e+07	1.50557e+06	NaN	1.22478e+06	NaN	3.91895e+06	3.70913e+06	NaN	535920	1.04443e+06	1.44103e+06	8.19319e+06	899105	901663	NaN	NaN	NaN	NaN	NaN	NaN	7.43051e+06	9.27365e+06	1.94015e+06	NaN	808258	1.51594e+06	1.77345e+06	9.34884e+06	1.12303e+07	5.6089e+06	4.93409e+06	NaN	NaN	1.74625e+07	1.4005e+07	1.39528e+07	3.16392e+07	2.17566e+07	1.89116e+07	6.53657e+06	NaN	0	118	1.912e-06	2.125e-05	4.54	454.7	307.2	307.2	2.89561e-05	1.05545e-06	9.05736e-07	6.02627e-05	0.00104711	8.04682e-06	7.79088e-06	0.000117412	2.53	26.95
Q6XUX3-1	DSTYK	High	[K].LISSVDYLR.[E]	Q6XUX3-1 [480-488]	n/a	High		1	2	1	0	1065.59	1	NaN	630052	NaN	786742	1.23492e+06	NaN	1.59064e+06	1.04613e+06	780414	NaN	4.4525e+06	NaN	NaN	NaN	NaN	NaN	NaN	NaN	1.45387e+06	NaN	NaN	NaN	NaN	NaN	NaN	NaN	NaN	1.16217e+06	4.22486e+06	NaN	NaN	NaN	NaN	NaN	NaN	466169	2.64628e+06	NaN	NaN	2.18447e+06	NaN	NaN	2.08649e+06	NaN	NaN	832161	1.54823e+06	2.72159e+06	887065	NaN	NaN	2.66204e+06	NaN	966093	1.79712e+06	4.06447e+06	NaN	NaN	1.37248e+06	NaN	NaN	4.87783e+06	NaN	3.70621e+06	1.97146e+06	1.75651e+06	NaN	NaN	NaN	NaN	NaN	2.69127e+06	512320	NaN	NaN	NaN	5.11488e+06	NaN	6.24851e+06	2.65354e+06	NaN	2.23331e+06	NaN	0	0	0.007014	0.1058	NaN	NaN	NaN	NaN	NaN	NaN	NaN	NaN	NaN	NaN	NaN	NaN	1.19	51.12
Q9Y490	TLN1	High	[K].TIMVDDSK.[T]	Q9Y490 [99-106]	High	Low		1	1	4	0	908.439	1	571707	NaN	1.50321e+06	1.13322e+06	NaN	NaN	NaN	883637	1.7821e+06	NaN	NaN	1.52158e+06	584984	1.3582e+06	NaN	1.1624e+06	2.27085e+06	306301	NaN	738537	695779	2.63926e+06	NaN	2.50202e+06	NaN	NaN	NaN	NaN	NaN	NaN	NaN	NaN	NaN	NaN	NaN	NaN	NaN	NaN	NaN	NaN	869693	NaN	2.60507e+06	NaN	NaN	NaN	NaN	7.19254e+06	NaN	NaN	900930	1.88375e+06	NaN	8.29463e+06	NaN	NaN	NaN	4.0639e+06	NaN	866809	NaN	NaN	1.08695e+06	NaN	NaN	NaN	1.28469e+06	NaN	1.55721e+06	1.28907e+06	776853	1.59819e+06	NaN	NaN	NaN	NaN	3.20986e+06	924527	1.98623e+06	2.17688e+06	NaN	NaN	NaN	0	0	0.2191	1	0.91	181.4	15.5	15.5	0.12304	0.00469681	0.00469619	0.0289176	0.838471	0.0890527	0.0890525	0.60306	0.89	27.48
Q08211	DHX9	High	[K].ILTTEGR.[N]	Q08211 [1012-1018]	n/a	High		1	1	41	0	789.446	1	4.91781e+06	2547660	2.04749e+06	4.07423e+06	2.14383e+06	3.75744e+06	1.25373e+07	2.70755e+06	7.89594e+06	4.93093e+06	1.11709e+07	2.26563e+07	3.71641e+06	4.74022e+06	5.84221e+06	3.73843e+06	1.92247e+06	3.38609e+06	2.26196e+07	5.23722e+06	7.31635e+06	6.87959e+06	4.95233e+06	1.29984e+07	1.00479e+07	5.7205e+06	5.56928e+06	3.54016e+06	6.47956e+06	2.47998e+07	6.86741e+06	3.36316e+06	8.30273e+06	2.29215e+07	3.81342e+06	7.449e+06	5.48725e+06	4.17237e+06	2.01977e+07	1.10852e+07	9.18867e+06	8.92119e+06	2.50331e+07	2.58854e+06	9.17403e+06	4.34364e+06	6.22198e+06	6.83271e+06	4.10597e+06	2.27267e+07	1.0492e+07	6.91208e+06	1.58784e+07	1.93849e+07	5.39243e+06	2.48989e+07	6.38165e+06	1.38678e+07	5.25059e+06	4.17867e+06	6.69196e+06	1.63636e+07	5.74657e+06	1.39312e+07	2.18725e+07	3.5269e+06	1.37258e+07	1.80282e+06	4.89382e+06	1.00375e+07	1.41667e+07	6.09196e+06	1.45152e+07	2.92144e+07	7.68337e+06	2.60645e+06	6.92309e+06	8.45479e+06	1.59008e+07	4.56696e+06	2.30951e+06	4.09855e+06	NaN	0	0	0.0004835	0.006089	NaN	NaN	NaN	NaN	NaN	NaN	NaN	NaN	NaN	NaN	NaN	NaN	1.54	21.67
Q6W4X9	MUC6	High	[K].ILTENVICGNSGVTCSR.[A]	Q6W4X9 [910-926]	High	High	2xCarbamidomethyl [C8;C15]	1	1	9	0	1879.9	1	NaN	NaN	608222	7.45431e+06	4.21515e+06	NaN	NaN	NaN	6.4675e+06	7.24028e+06	9.89212e+06	5.80119e+06	1.28243e+06	1.91779e+06	1.50474e+06	NaN	NaN	513194	NaN	2.98176e+06	4.70727e+06	5.42812e+06	753586	8.99065e+08	1.51414e+06	NaN	NaN	592162	NaN	1.63975e+06	NaN	661659	1.17194e+06	2.53483e+06	1.24582e+06	NaN	NaN	1.91155e+06	NaN	5.35254e+06	7.67578e+08	1.78746e+08	NaN	NaN	2.86427e+06	NaN	NaN	NaN	2.46396e+08	1167636338	2.2355e+08	1307400613	NaN	NaN	NaN	NaN	NaN	NaN	NaN	2.85531e+06	NaN	3.332e+06	NaN	NaN	5.54087e+07	1.34079e+07	NaN	2.65094e+06	2.01657e+06	6.36903e+06	3.32282e+06	NaN	1.10257e+06	NaN	1.01077e+07	1.07912e+07	3.50646e+07	1.36529e+07	2.54205e+06	1.49889e+07	1.15469e+07	1.45797e+07	NaN	0	0	1.912e-06	9.27e-13	12.93	716.2	696.9	696.9	1.17662e-13	1.57503e-14	0	0	4.2593e-12	5.96514e-13	0	0	4.96	42.35
Q86UN3	RTN4RL2	High	[R].LLTEHVFR.[G]	Q86UN3 [193-200]	High	High		1	1	52	0	1014.57	2	NaN	229000	1.6075e+06	2.32326e+06	NaN	1.94328e+06	2.32509e+06	1.34193e+06	NaN	NaN	NaN	1.56799e+06	530997	NaN	NaN	551458	NaN	336113	2.22804e+06	1.40978e+06	NaN	NaN	269543	3.54532e+06	405641	5.05816e+06	423372	NaN	NaN	6.53105e+06	5.18906e+06	1.68561e+06	855243	1.58033e+07	2.74372e+06	979486	NaN	4.29866e+06	9.76175e+06	6.04026e+06	7.69641e+06	3.73259e+06	5.99075e+06	314959	1.6834e+06	2.54793e+06	NaN	2.00621e+06	3.15457e+06	3.01637e+06	499321	1.04686e+07	4.80204e+06	4.14651e+06	1.13194e+06	NaN	NaN	1.4898e+06	6.66525e+06	1.79208e+06	1.99043e+07	1.1241e+07	1.86063e+06	4.58851e+06	1.12193e+07	NaN	4.32582e+06	924518	NaN	3.07808e+06	NaN	2.37325e+06	NaN	NaN	1.14466e+07	1.12707e+07	1.92842e+07	6.91779e+06	2.98981e+06	9.77267e+06	8.39581e+06	6.23284e+06	NaN	0	0	1.526e-05	0.0002392	4.64	543.3	208.4	208.4	2.29985e-05	1.05545e-06	9.45611e-07	6.20001e-05	0.000831852	4.24415e-06	4.13028e-06	0.000122309	2.28	32.05
P43652	AFM	High	[R].TINPAVDHCCK.[T]	P43652 [490-500]	High	High	2xCarbamidomethyl [C9;C10]	1	1	24	0	1314.59	2	NaN	NaN	275027	NaN	NaN	124827	NaN	NaN	NaN	NaN	NaN	677437	NaN	1.30453e+06	NaN	NaN	NaN	NaN	308167	NaN	246640	NaN	NaN	377910	NaN	NaN	NaN	NaN	NaN	NaN	NaN	NaN	NaN	NaN	4.02774e+06	NaN	NaN	NaN	NaN	NaN	NaN	340886	NaN	NaN	NaN	NaN	NaN	NaN	NaN	NaN	NaN	NaN	NaN	NaN	NaN	NaN	NaN	NaN	NaN	NaN	NaN	NaN	NaN	3.54462e+06	NaN	479371	NaN	689622	555921	NaN	2.50791e+06	493282	NaN	NaN	868332	NaN	7.83764e+06	4.28717e+06	1.3485e+07	1.93861e+07	NaN	NaN	NaN	0	490	1.912e-06	5.16e-06	7.6	546	417	417	2.51388e-08	2.25958e-09	0	0	9.10013e-07	9.28918e-08	0	0	2.77	19.63
P02533	KRT14	High	[K].ILTATVDNANVLLQIDNAR.[L]	P02533 [176-194]	High	High		1	1	28	0	2054.12	1	502647	1.45999e+06	306687	536685	NaN	NaN	NaN	NaN	NaN	NaN	NaN	NaN	NaN	NaN	182041	336938	NaN	230723	NaN	NaN	NaN	NaN	NaN	NaN	NaN	855109	375884	NaN	NaN	NaN	NaN	1.1575e+06	NaN	NaN	NaN	NaN	NaN	NaN	NaN	NaN	NaN	NaN	1.12935e+06	552552	NaN	NaN	NaN	NaN	NaN	NaN	NaN	NaN	NaN	NaN	514312	NaN	406206	847939	893322	285768	NaN	NaN	NaN	NaN	NaN	NaN	2.17921e+06	2.10351e+06	NaN	NaN	NaN	232839	384332	NaN	715350	NaN	NaN	NaN	NaN	NaN	NaN	NaN	NaN	0	176	1.912e-06	6.305e-16	14.1	784.4	683.4	683.4	7.86287e-15	1.04521e-15	0	0	2.84633e-13	3.85672e-14	0	0	5.25	59.98
Q04695	KRT17	High	[K].ILTATVDNANILLQIDNAR.[L]	Q04695 [145-163]	High	High		1	1	3	0	2068.14	0	NaN	251088	NaN	NaN	NaN	NaN	NaN	NaN	NaN	NaN	421413	NaN	NaN	NaN	NaN	NaN	NaN	NaN	627255	NaN	NaN	NaN	NaN	NaN	NaN	1.35125e+06	NaN	NaN	NaN	864251	NaN	NaN	NaN	NaN	NaN	NaN	NaN	NaN	NaN	NaN	NaN	NaN	2.82285e+06	NaN	NaN	NaN	NaN	NaN	NaN	NaN	NaN	NaN	NaN	NaN	NaN	1.77063e+06	280827	NaN	436479	NaN	NaN	NaN	NaN	NaN	NaN	774491	2.99829e+06	NaN	NaN	563179	NaN	2.27941e+06	NaN	NaN	NaN	3.56347e+06	2.15209e+06	NaN	NaN	NaN	NaN	NaN	NaN	0	0	1.526e-05	0.0002325	3.08	367.8	285.9	285.9	0.000841135	1.395e-05	1.38679e-05	0.0001665	0.00263359	2.10325e-05	2.08296e-05	0.000323363	2.56	64.01
P13646	KRT13	High	[K].ILTATIENNRVILEIDNAR.[L]	P13646 [166-184]	High	High		1	3	14	1	2168.2	0	726068	325101	NaN	NaN	NaN	NaN	NaN	NaN	NaN	2.21112e+06	NaN	3.6466e+06	942752	NaN	NaN	780120	NaN	NaN	NaN	NaN	NaN	NaN	NaN	2.12096e+06	NaN	NaN	NaN	NaN	NaN	2.97306e+06	NaN	NaN	NaN	NaN	NaN	NaN	NaN	NaN	NaN	NaN	NaN	NaN	NaN	NaN	NaN	NaN	NaN	NaN	NaN	NaN	NaN	NaN	NaN	NaN	2.48312e+06	NaN	602475	NaN	NaN	NaN	NaN	5.25142e+06	NaN	NaN	NaN	NaN	NaN	4.93157e+06	1.37023e+06	1.13681e+06	2.05345e+06	1.45388e+06	453285	NaN	NaN	NaN	NaN	NaN	NaN	NaN	NaN	NaN	NaN	0	166	1.912e-06	1.251e-09	11.64	662.3	501.7	501.7	2.29974e-12	3.34773e-13	0	0	8.32498e-11	1.27937e-11	0	0	4.05	53.83
P13646	KRT13	High	[K].ILTATIENNR.[V]	P13646 [166-175]	High	High		1	3	74	0	1144.63	3	4.62573e+07	3.79793e+07	1.40586e+08	4.62077e+07	9.35425e+06	520225	1.17313e+06	NaN	2.0142e+06	NaN	NaN	2.81769e+07	682102	NaN	887388	7.6007e+06	NaN	NaN	NaN	3.14486e+07	NaN	NaN	1.03345e+06	5.21121e+07	NaN	1.13588e+07	NaN	672969	1.41615e+06	2.05889e+07	NaN	NaN	944833	1.98539e+07	NaN	NaN	NaN	1.34576e+07	NaN	2.69565e+06	NaN	1.96901e+06	1.1815e+07	1.73421e+06	NaN	1.15261e+06	1.60239e+06	4.24319e+06	8.8506e+06	NaN	2.60003e+06	1.28011e+07	3.31172e+07	6.53042e+07	2.2059e+07	4.36817e+06	1.72234e+07	7025011	5.30876e+07	3.32161e+07	1.85855e+07	2.89033e+06	7.53784e+06	1.27821e+07	NaN	7.80305e+06	3.94882e+07	4.89671e+07	1.14422e+07	4.75209e+06	8.38471e+06	4.07647e+07	3.22492e+06	NaN	685838	2.49731e+08	8.79423e+07	8.2044e+06	4.89118e+06	3.14074e+06	4.6411e+06	2.93903e+06	NaN	0	166	1.912e-06	9.833e-06	6.94	515.4	316.5	316.5	1.15481e-07	9.74163e-09	0	0	4.18035e-06	1.89086e-06	1.80032e-06	7.35402e-05	1.78	30.69
P07099	EPHX1	High	[K].LISYSYMVR.[G]	P07099 [420-428]	High	n/a		1	1	1	0	1131.59	0	NaN	303344	NaN	NaN	NaN	223436	NaN	NaN	NaN	436635	750944	NaN	NaN	908120	853444	386871	NaN	NaN	800736	597930	500083	1.13498e+06	NaN	NaN	354165	1.37449e+06	429311	431480	783851	NaN	1.92285e+06	NaN	739402	3.03738e+06	870148	NaN	NaN	1.20837e+06	NaN	2.9578e+06	NaN	NaN	NaN	NaN	NaN	NaN	NaN	NaN	NaN	NaN	NaN	NaN	NaN	NaN	NaN	NaN	264880	NaN	NaN	544954	NaN	NaN	NaN	NaN	NaN	NaN	NaN	NaN	NaN	NaN	NaN	NaN	NaN	NaN	NaN	NaN	NaN	NaN	NaN	NaN	NaN	NaN	NaN	0	420	NaN	NaN	0.7	148.5	22.8	22.8	0.198627	0.00858302	0.008583	0.059224	0.726087	0.0574289	0.0574289	0.456265	NaN	43.65
O15400-2	STX7	High	[R].TLNQLGTPQDSPELR.[Q]	O15400-2 [35-49]	High	High		1	2	14	0	1668.86	0	NaN	NaN	NaN	NaN	NaN	NaN	NaN	NaN	NaN	NaN	1.69569e+06	NaN	NaN	NaN	1.07933e+06	NaN	NaN	NaN	NaN	NaN	NaN	NaN	NaN	2.50918e+07	NaN	NaN	NaN	NaN	NaN	2.33574e+06	NaN	NaN	1.26302e+06	NaN	NaN	1.04681e+06	NaN	NaN	NaN	NaN	NaN	NaN	2.36076e+06	NaN	NaN	NaN	NaN	NaN	NaN	NaN	1.05998e+06	NaN	NaN	NaN	631089	NaN	734530	NaN	NaN	NaN	NaN	NaN	1.8116e+06	NaN	3.96578e+06	1.75932e+07	2.04461e+06	1.05256e+06	NaN	1.67739e+06	NaN	NaN	3.01537e+06	1.79121e+06	1.67269e+06	NaN	NaN	NaN	NaN	NaN	NaN	NaN	NaN	0	35	1.912e-06	1.315e-09	12.17	712	546.2	546.2	6.75745e-13	8.24888e-14	0	0	5.41193e-12	8.93427e-13	0	0	3.63	39.45
P01009-1	SERPINA1	High	[R].TLNQPDSQLQLTTGNGLFLSEGLK.[L]	P01009-1 [126-149]	High	High		1	3	1017	0	2574.34	14	7.73526e+07	4.43913e+07	1.21938e+08	8.69232e+07	1.45179e+07	5.0068e+07	2.46584e+07	3.7998e+07	2.00814e+07	6.60451e+07	2.02518e+08	2.96655e+08	8.83936e+07	161853752	1.92372e+07	5.06356e+06	8.33557e+07	1.16193e+07	3.28033e+08	1.46308e+07	1.69142e+07	6.03448e+08	4.60483e+07	2.1115e+07	5.11249e+07	2.50428e+08	4.37106e+07	4.6121e+07	3.01078e+08	6.34613e+08	4.32768e+07	3.75021e+07	1.3413e+07	2.62845e+08	7.01438e+07	2.47886e+07	4.63365e+08	8.66518e+08	219890633	1143259421	9.2928e+07	6.79946e+07	144361769	2.56294e+07	428029808	4.46656e+07	3.61935e+07	2.6216e+07	7.51358e+07	142928301	3.2202e+07	1.15143e+08	1.61694e+08	1.35987e+08	3.87856e+07	305302658	2.74184e+07	2.05224e+08	3.57295e+07	1.8782e+08	2.01816e+08	2.17328e+08	2.24696e+08	4.66225e+07	5.10647e+07	3.98402e+07	189185049	4.04931e+07	2.76834e+07	156669663	243247284	2.35028e+07	4.12821e+07	1.69089e+08	9.21983e+07	1.26226e+08	3.17674e+08	8.24648e+07	3.52641e+07	8.91974e+07	4.50828e+07	2.66732e+08	NaN	0	0	1.912e-06	6.305e-16	18.47	965.5	960.7	960.7	3.39017e-19	4.36054e-20	0	0	1.22723e-17	1.65757e-18	0	0	6.46	66.41
P50570-4	DNM2	High	[K].TLNQQLTNHIR.[E]	P50570-4 [280-290]	High	High		1	5	23	0	1337.73	1	878461	298389	293315	NaN	NaN	256110	940631	NaN	797708	NaN	NaN	4.10632e+06	560492	NaN	1.74726e+06	NaN	NaN	282801	NaN	605167	NaN	NaN	NaN	820203	612985	1.17512e+06	451165	NaN	1.75824e+06	2.26249e+06	NaN	358818	634985	4.15905e+06	NaN	NaN	741222	1.73848e+06	1.67631e+06	2.16443e+06	791846	658172	2.2003e+06	324911	NaN	NaN	NaN	2.85786e+06	NaN	NaN	1.27113e+06	1.1047e+06	5.25584e+06	2.27497e+06	563462	3.31046e+06	726663	1.74829e+06	1.66165e+06	NaN	NaN	NaN	1.10483e+06	2.5776e+06	4.53381e+06	NaN	1.16942e+06	1.06897e+06	1.55475e+06	2.2759e+06	NaN	3.16454e+06	NaN	NaN	NaN	3.29885e+06	NaN	NaN	NaN	NaN	NaN	NaN	NaN	0	0	3.175e-05	0.0004975	1.75	206.4	188.2	188.2	0.0175956	0.000713489	0.000713443	0.00456479	0.13683	0.00468191	0.00468185	0.037996	1.54	26.6
P52209	PGD	High	[K].IISYAQGFMLLR.[Q]	P52209 [332-343]	n/a	High	1xOxidation [M9]	1	2	3	0	1427.77	1	NaN	794221	NaN	NaN	NaN	NaN	NaN	NaN	NaN	NaN	NaN	NaN	NaN	NaN	NaN	NaN	NaN	NaN	NaN	NaN	NaN	NaN	NaN	NaN	NaN	728221	NaN	221790	542633	NaN	NaN	NaN	NaN	NaN	NaN	NaN	NaN	NaN	NaN	NaN	NaN	NaN	NaN	NaN	NaN	639894	NaN	NaN	NaN	NaN	260224	NaN	1.34557e+06	NaN	NaN	NaN	NaN	NaN	NaN	NaN	NaN	NaN	NaN	NaN	NaN	NaN	NaN	NaN	NaN	1.25014e+06	NaN	651479	NaN	NaN	770577	2.06652e+06	9.22924e+06	NaN	NaN	NaN	NaN	1.31129e+06	NaN	0	0	1.912e-06	1.975e-05	NaN	NaN	NaN	NaN	NaN	NaN	NaN	NaN	NaN	NaN	NaN	NaN	2.23	58.47
O43854-2	EDIL3	High	[R].TLNMDMFTWEPR.[K]	O43854-2 [333-344]	High	Low		1	1	5	0	1540.69	1	NaN	NaN	668025	NaN	NaN	425600	NaN	NaN	NaN	NaN	NaN	1.05313e+06	NaN	NaN	NaN	214089	NaN	NaN	NaN	NaN	460434	1.38805e+06	NaN	NaN	NaN	6.1769e+06	NaN	218560	732116	NaN	NaN	NaN	NaN	NaN	NaN	315537	2.81497e+06	1.53096e+06	NaN	NaN	NaN	NaN	1.41643e+06	200095	2.66936e+06	NaN	NaN	NaN	NaN	NaN	NaN	NaN	1.55353e+06	NaN	NaN	1.2813e+06	NaN	1.69172e+06	NaN	532383	NaN	NaN	NaN	NaN	NaN	NaN	NaN	NaN	NaN	NaN	NaN	NaN	NaN	NaN	NaN	NaN	NaN	NaN	NaN	NaN	NaN	NaN	NaN	0	333	0.08407	0.8984	1.06	217.1	136	136	0.0868522	0.00317379	0.00317367	0.0191435	0.56476	0.034673	0.0346729	0.298827	1.06	39.15
P52209	PGD	High	[K].IISYAQGFMLLR.[Q]	P52209 [332-343]	High	High		1	2	19	0	1411.78	1	432799	190752	NaN	527215	3.84809e+06	NaN	NaN	592700	3.96063e+06	256663	NaN	602501	553050	NaN	NaN	NaN	NaN	NaN	2.0567e+06	NaN	NaN	NaN	NaN	1.23146e+07	450141	1.09036e+06	NaN	NaN	NaN	NaN	NaN	NaN	339207	631023	NaN	NaN	NaN	NaN	NaN	920147	800335	3.38615e+06	NaN	397185	812148	518863	611810	1.04595e+06	NaN	2.01951e+06	1.16808e+06	1.53174e+06	1.17876e+06	NaN	NaN	NaN	266345	439336	NaN	NaN	NaN	NaN	NaN	NaN	1.56015e+06	1.63531e+06	1.45384e+06	829032	407746	1.3693e+06	NaN	NaN	799799	610741	NaN	NaN	NaN	1.94072e+06	NaN	NaN	NaN	725240	NaN	0	0	1.912e-06	1.606e-07	5.52	523.5	338.4	338.4	3.00325e-06	1.05545e-06	1.04396e-06	6.53808e-05	0.000108704	1.89086e-06	1.47967e-06	6.43087e-05	2.11	63.79
P04406-1	GAPDH	High	[K].LISWYDNEFGYSNR.[V]	P04406-1 [310-323]	High	High		1	2	1079	0	1763.8	25	5.48003e+07	1.4738e+07	2.33945e+07	4.48483e+07	1.83813e+07	1.80147e+07	1.4321e+07	2.27357e+07	1.73921e+07	2.11993e+07	2.37493e+07	7.27923e+07	2.32597e+07	1.67587e+07	2.49539e+07	1.5693e+07	1.56062e+07	1.65496e+07	3.08449e+07	3.72462e+07	3.76046e+07	3.52951e+07	2.75739e+07	4.88249e+07	2.56708e+07	5.49581e+07	1.79027e+07	9.0673e+06	5.86583e+07	3.90272e+07	3.20843e+07	2.46506e+07	3.45967e+07	6.20684e+07	2.48544e+07	1.10728e+07	1.86439e+07	3.7717e+07	5.86393e+07	6.32268e+07	3.25266e+07	3.67748e+07	6.34216e+07	1.35218e+07	4.11118e+07	1.00414e+07	2.68219e+07	8.68382e+07	3.31194e+07	4.25406e+07	3.48386e+07	3.727e+07	8.15962e+07	1.00214e+08	1.95076e+07	3.87618e+07	1.85632e+07	4.92608e+07	2.54223e+07	1.93787e+07	6.73339e+07	5.91552e+07	7.31578e+07	7.84094e+07	7.3495e+07	3.77029e+07	4.87612e+07	4.48373e+07	6.06683e+07	5.13794e+07	6.9353e+07	4.21095e+07	3.34462e+07	4.85164e+07	2.32781e+07	9.82471e+07	1.65806e+08	5.37662e+07	3.90703e+07	4.69779e+07	3.66257e+07	6.01549e+07	NaN	0	0	1.912e-06	5.817e-11	11.83	666.3	489	489	1.49503e-12	2.03222e-13	0	0	5.41193e-11	7.33836e-12	0	0	3.83	55.89
Q8TCD5	NT5C	High	[R].LLSWSDNWREILDSK.[R]	Q8TCD5 [180-194]	High	High		1	1	2	1	1861.94	0	236600	176000	NaN	NaN	NaN	NaN	NaN	NaN	NaN	NaN	486607	572279	NaN	NaN	429769	NaN	162789	112682	NaN	NaN	NaN	405865	NaN	NaN	347405	NaN	395366	306082	676160	863598	NaN	145352	NaN	1.1067e+06	NaN	NaN	NaN	NaN	NaN	NaN	NaN	NaN	NaN	NaN	NaN	NaN	NaN	NaN	NaN	NaN	NaN	NaN	NaN	NaN	NaN	NaN	NaN	NaN	NaN	NaN	NaN	NaN	NaN	533829	558106	NaN	NaN	NaN	307178	NaN	681801	NaN	529820	NaN	NaN	869888	NaN	NaN	NaN	NaN	NaN	NaN	NaN	0	180	2.911e-05	0.0004313	2.22	199.7	196	196	0.00603177	0.00020887	0.000208566	0.00153888	0.181066	0.00666308	0.00666272	0.0541683	1.41	60.83
Q8TCD5	NT5C	High	[R].LLSWSDNWR.[E]	Q8TCD5 [180-188]	High	High		1	1	32	0	1176.58	4	1.83452e+06	NaN	701659	1.47393e+07	1.34687e+07	1.69758e+06	NaN	312538	1.40872e+07	1.33921e+07	5.79834e+06	1.75099e+07	3.48175e+06	2.89275e+06	258751	NaN	NaN	NaN	669176	5.72519e+06	1.49536e+06	4.24698e+06	1.44968e+06	3.43119e+07	3.25068e+06	8.8773e+06	889301	514364	778669	1.34165e+06	2.54778e+06	1.97098e+06	4.91615e+06	4.96461e+06	456915	804096	489021	2.70795e+06	3.08302e+06	4.44638e+06	2.66962e+07	1.1917e+07	1.5092e+06	858156	NaN	NaN	NaN	2.25307e+06	1.11305e+07	30013269	1.36213e+07	3.72521e+07	7.43592e+06	3.53452e+06	342502	657082	NaN	NaN	NaN	2.10848e+06	NaN	1.77452e+06	2.52513e+06	700090	1.35997e+06	4.58278e+06	4.06744e+06	779952	6.34027e+06	8.28797e+06	5.48981e+06	1.24583e+06	346002	1.67194e+06	1.74523e+06	3.19778e+06	1.44641e+07	2.67603e+06	NaN	NaN	1.15521e+06	2.5919e+06	NaN	0	0	1.282e-05	0.0001068	3.72	399.5	209.8	209.8	0.00019114	1.38468e-06	1.3632e-06	9.74564e-05	0.00687275	0.000149789	0.000149775	0.00189578	1.4	51.46
Q8WXW3	PIBF1	High	[K].TLNVPK.[E]	Q8WXW3 [722-727]	High	n/a		1	1	3	0	671.409	0	NaN	NaN	NaN	NaN	1.89228e+06	9.73855e+06	3.49045e+07	5.15887e+07	2.52308e+07	NaN	NaN	NaN	NaN	NaN	6.19081e+06	1.75361e+07	9.57818e+06	3.2698e+07	1.01047e+08	NaN	NaN	NaN	NaN	NaN	7.33379e+06	NaN	3.58724e+07	1.18995e+07	1.56002e+07	2.00418e+07	NaN	NaN	NaN	NaN	NaN	NaN	NaN	NaN	NaN	NaN	NaN	5.90285e+06	1.14214e+07	8.2409e+06	1.30377e+07	4.97937e+07	2.36599e+06	5.73691e+06	NaN	NaN	NaN	NaN	NaN	NaN	9.45216e+06	1.14499e+07	9.56402e+06	NaN	NaN	NaN	NaN	NaN	NaN	NaN	NaN	NaN	1.16746e+07	NaN	NaN	NaN	NaN	1.33894e+06	6.78656e+06	5.95612e+07	3.47324e+07	NaN	NaN	NaN	NaN	NaN	NaN	NaN	NaN	0	722	NaN	NaN	1.69	382	25.5	25.5	0.020387	0.000805552	0.000805511	0.0049252	0.0635873	0.00152448	0.00152447	0.0130143	NaN	29.21
P02746	C1QB	High	[R].TINVPLR.[R]	P02746 [129-135]	High	High		1	1	5	0	812.499	1	NaN	NaN	NaN	NaN	NaN	NaN	NaN	NaN	NaN	NaN	NaN	NaN	NaN	NaN	NaN	NaN	NaN	NaN	NaN	NaN	NaN	NaN	NaN	NaN	NaN	NaN	NaN	NaN	NaN	NaN	NaN	NaN	NaN	NaN	NaN	NaN	NaN	NaN	NaN	NaN	NaN	NaN	929565	NaN	NaN	NaN	NaN	1.40291e+06	NaN	NaN	NaN	NaN	NaN	NaN	NaN	349804	NaN	NaN	NaN	NaN	NaN	NaN	NaN	NaN	NaN	NaN	NaN	NaN	NaN	NaN	NaN	692384	NaN	NaN	781186	2.01685e+06	NaN	NaN	NaN	NaN	NaN	NaN	NaN	0	0	0.003342	0.0377	1.28	270	30	30	0.0520066	0.00181123	0.00181122	0.0106493	0.376108	0.0178432	0.0178431	0.152686	1.73	33.59
P00450	CP	High	[K].LISVDTEHSNIYLQNGPDRIGR.[L]	P00450 [44-65]	High	High		1	1	4	1	2497.28	0	NaN	NaN	NaN	NaN	NaN	NaN	NaN	NaN	NaN	NaN	NaN	NaN	NaN	NaN	NaN	NaN	NaN	NaN	NaN	NaN	NaN	NaN	NaN	NaN	NaN	NaN	NaN	NaN	NaN	3.58798e+06	NaN	NaN	NaN	NaN	NaN	NaN	NaN	NaN	NaN	NaN	NaN	NaN	NaN	NaN	NaN	NaN	1.13024e+06	NaN	NaN	NaN	NaN	NaN	NaN	NaN	NaN	5.22088e+06	NaN	NaN	NaN	NaN	NaN	NaN	NaN	NaN	NaN	NaN	NaN	NaN	NaN	NaN	NaN	NaN	NaN	NaN	NaN	NaN	NaN	NaN	NaN	NaN	NaN	NaN	NaN	0	44	1.912e-06	3.356e-07	9.29	596	546.8	546.8	5.15754e-10	3.81893e-11	0	0	1.86701e-08	1.13661e-09	0	0	4.48	42.23
P00450	CP	High	[K].LISVDTEHSNIYLQNGPDR.[I]	P00450 [44-62]	High	High		1	1	710	0	2171.07	18	5.17236e+07	5.13394e+07	1.13923e+08	1.28618e+08	2.57468e+07	1.62151e+08	1.73774e+08	6.63259e+07	9.42852e+07	179784950	1.51667e+08	6.70015e+07	1.3921e+08	1.84466e+08	6.78773e+06	4.22162e+07	1.61263e+08	5.25602e+07	2.40397e+08	6.40414e+07	7.08916e+07	6.94371e+08	5.06085e+07	2.63157e+07	8.61867e+07	1.92119e+08	9.12778e+07	1.59528e+08	4.71293e+08	1.58599e+08	5.89353e+07	7.19726e+07	5.8748e+07	2.77626e+08	1.33342e+08	4.54893e+07	3.29976e+07	2.60301e+08	1.24024e+08	3.39009e+08	1.04778e+08	7.6736e+07	2.53497e+08	5.56421e+06	3.48098e+08	9.44421e+07	6.56422e+07	1.23811e+07	1.2075e+08	5.49215e+07	2.26228e+07	7.40415e+07	3.48502e+07	1.62721e+08	9.30161e+06	2.16379e+08	8.02758e+07	1.05016e+08	9.66563e+07	1.00064e+08	2.34666e+08	4.70716e+08	1.71088e+08	5.87358e+08	9.43994e+07	1.55964e+08	3.23063e+08	8.59915e+07	1.69003e+07	1.55927e+08	2.8815e+08	9.37638e+07	5.49138e+07	2.53976e+07	166352556	3.34927e+08	2.20756e+08	1.3633e+08	5.29539e+08	377213614	1.00024e+08	7.68131e+07	NaN	0	44	1.912e-06	6.305e-16	18.56	1038.5	856.4	856.4	2.72476e-19	3.41437e-20	0	0	9.86352e-18	1.27181e-18	0	0	5.09	43.34
Q92747	ARPC1A	High	[R].LISVCYFESENDWWVSK.[H]	Q92747 [119-135]	High	n/a	1xCarbamidomethyl [C5]	1	1	5	0	2161.99	0	1.34367e+06	1.65501e+06	813554	2.92245e+06	NaN	1.40526e+06	7.7481e+06	1.58596e+06	3.26403e+06	NaN	5.67231e+06	NaN	3.38411e+06	4.65489e+06	NaN	827807	2.46854e+06	828171	NaN	2.47898e+06	NaN	3.47282e+06	1.66859e+06	NaN	NaN	1.64622e+06	2.03516e+06	674795	1.55637e+06	3.92048e+06	4.66863e+06	1.2595e+06	2.23148e+06	1.1333e+07	6.84342e+06	1.23176e+06	1.87864e+06	6.62951e+06	6.24447e+06	NaN	5.02798e+06	NaN	3.98639e+06	297978	NaN	5.85856e+06	NaN	2.15417e+06	1.43574e+06	NaN	NaN	NaN	2.65177e+06	2.2913e+06	NaN	2.95632e+06	814087	3.23057e+06	3.40764e+06	2.95553e+06	6.52219e+06	3.85936e+06	4.79762e+06	7.2412e+06	2.29599e+07	NaN	NaN	1.31063e+06	NaN	3.213e+06	4.66256e+06	1.65961e+06	3.60537e+06	NaN	6.42657e+06	6.96199e+06	6.22958e+06	1.88315e+07	2.09972e+07	2.4575e+07	6.41198e+06	4.92663e+06	NaN	0	119	NaN	NaN	0.9	64.8	64.8	64.8	0.124846	0.00473213	0.00473211	0.0289826	0.704521	0.0534714	0.0534713	0.432635	NaN	32.8
P02746	C1QB	High	[R].TINVPLRR.[D]	P02746 [129-136]	High	High		1	1	21	1	968.6	2	1.33124e+06	NaN	529358	847149	NaN	483979	NaN	NaN	NaN	NaN	NaN	NaN	299226	NaN	NaN	NaN	757006	NaN	NaN	NaN	NaN	1.17772e+06	945618	NaN	NaN	4.36812e+06	2.73419e+06	NaN	535558	1.25881e+07	NaN	NaN	596947	3.0096e+06	NaN	314476	3.41731e+06	1.41688e+07	1.40315e+06	2.45562e+07	NaN	NaN	1.07509e+07	NaN	2.14069e+06	NaN	NaN	1.10436e+07	NaN	1.37957e+06	NaN	NaN	2.76835e+06	7.50841e+06	NaN	3.05299e+06	NaN	3.47745e+06	1.91541e+06	1.98937e+06	NaN	2.36804e+06	1.60685e+06	2.45107e+06	1.00106e+06	2.51113e+06	1.43049e+06	1.12801e+06	836721	9.58427e+06	3.82487e+06	3.17675e+06	1.35314e+06	1.00489e+06	NaN	3.11497e+07	NaN	7.61418e+06	9.29187e+06	NaN	943024	2.7909e+06	NaN	0	129	0.008985	0.1521	3.98	534.3	247.4	247.4	0.000105447	1.05545e-06	7.33112e-07	5.15331e-05	0.000844366	4.24415e-06	4.12355e-06	0.000122212	1.67	26.82
P19013	KRT4	High	[K].IISTTTLNK.[R]	P19013 [524-532]	High	High		1	1	18	0	990.583	3	2.29183e+06	1.04107e+06	1.51451e+07	NaN	658465	437533	NaN	684920	3.17214e+06	NaN	3.83951e+06	2.30133e+07	993476	NaN	474861	1.03004e+06	5.08177e+06	846616	NaN	2.42667e+06	736366	2.9259e+06	261450	664969	678750	1.65668e+06	NaN	364083	2.48788e+06	2.81823e+07	NaN	554740	1.52579e+06	9599862	NaN	NaN	5.26144e+06	4.62448e+06	1.2251e+06	3.51957e+06	1.28833e+06	1.22093e+06	1.581e+06	215411	3.7897e+06	NaN	NaN	1.38131e+06	NaN	NaN	NaN	2.04922e+06	NaN	NaN	1.78899e+06	3.63357e+06	976092	2.91863e+06	NaN	4.36895e+06	NaN	5.89633e+06	2.47902e+06	6.23752e+07	NaN	NaN	4.54284e+06	NaN	728564	NaN	5.49028e+06	NaN	1.69221e+06	5.08231e+06	1.72845e+06	9.91206e+07	1.81727e+07	1.55857e+06	NaN	NaN	NaN	4.41856e+06	NaN	0	524	4.772e-05	0.0006971	2.94	414.3	90.7	90.7	0.00114393	3.47531e-05	3.46474e-05	0.000202454	0.0398043	0.000982023	0.000982002	0.00871468	2.6	26.67
O94985-2	CLSTN1	High	[R].IISTITR.[E]	O94985-2 [674-680]	High	High		1	2	2	0	803.499	1	NaN	NaN	NaN	NaN	NaN	NaN	NaN	NaN	NaN	NaN	NaN	NaN	NaN	NaN	NaN	NaN	NaN	NaN	NaN	NaN	NaN	NaN	NaN	NaN	NaN	NaN	NaN	NaN	NaN	NaN	NaN	NaN	NaN	NaN	NaN	NaN	NaN	NaN	NaN	1.80302e+06	NaN	NaN	2.12107e+06	NaN	1.1031e+06	NaN	858663	2.40879e+06	1.02615e+06	NaN	NaN	NaN	1.71603e+06	2.11632e+06	508603	1.84498e+06	NaN	1.66835e+06	NaN	NaN	NaN	NaN	NaN	NaN	NaN	NaN	NaN	NaN	NaN	NaN	NaN	NaN	NaN	NaN	NaN	NaN	NaN	NaN	NaN	NaN	NaN	NaN	NaN	0	0	0.006162	0.08695	1.1	252	26.4	26.4	0.0799041	0.00294408	0.00294407	0.0181475	0.531945	0.0309116	0.0309115	0.267718	1.34	26.07
P40197	GP5	High	[R].TLPAAAFR.[N]	P40197 [304-311]	High	High		1	1	100	0	846.483	3	1.40964e+06	623424	407213	NaN	NaN	766369	3.42066e+06	1.29299e+06	3.24711e+06	3.54935e+06	3.26439e+06	1.65354e+06	NaN	2.69234e+06	1.87433e+06	841659	2.13594e+07	469440	9.35491e+06	905600	813437	2.17884e+06	NaN	883672	2.02661e+06	747488	415849	665331	3.81909e+06	3.61982e+06	NaN	405706	NaN	3.68024e+06	1.2764e+06	NaN	NaN	1.85915e+06	4.38596e+06	NaN	2.21466e+06	2.54007e+06	4.50873e+06	NaN	3.9553e+06	488708	2.27883e+06	2.82607e+06	989417	1.73974e+06	NaN	1.30501e+06	1.96493e+06	1.71599e+06	NaN	2.08589e+06	209582	1.27936e+06	1.71013e+06	939607	5.33447e+06	NaN	NaN	NaN	1.56699e+07	932241	1.75393e+07	NaN	NaN	1.44192e+06	3.01303e+07	3.3338e+06	4.03535e+06	2.90147e+07	1.48923e+07	NaN	1.59604e+07	1.58564e+07	NaN	1.3438e+06	3.99947e+06	2.01326e+06	NaN	0	304	0.0001879	0.002229	3.45	351.1	144.5	144.5	0.000355984	1.91405e-06	1.89565e-06	9.06208e-05	0.0127266	0.000352058	0.00035199	0.0034224	1.61	34.17
P01011-1	SERPINA3	High	[R].TLNQSSDELQLSMGNAMFVK.[E]	P01011-1 [125-144]	n/a	High		1	2	1	0	2213.06	0	NaN	NaN	NaN	NaN	736670	250235	341572	NaN	793192	334392	509713	NaN	NaN	NaN	NaN	NaN	NaN	NaN	973419	NaN	NaN	NaN	NaN	1.04756e+06	NaN	NaN	NaN	NaN	NaN	NaN	NaN	NaN	NaN	934607	NaN	NaN	NaN	646106	NaN	1.21207e+06	594374	896953	2.60608e+06	460069	NaN	392066	NaN	NaN	384202	NaN	809709	NaN	NaN	NaN	NaN	NaN	NaN	NaN	NaN	591657	2.88608e+06	NaN	NaN	NaN	NaN	1.25958e+06	NaN	NaN	NaN	NaN	NaN	NaN	NaN	NaN	NaN	NaN	NaN	NaN	NaN	NaN	NaN	NaN	NaN	0	0	1.642e-05	0.0002603	NaN	NaN	NaN	NaN	NaN	NaN	NaN	NaN	NaN	NaN	NaN	NaN	3.01	57.91
P31146	CORO1A	High	[K].ILTTGFSR.[M]	P31146 [234-241]	High	High		1	1	43	0	894.504	1	1.24949e+06	NaN	559552	556182	804847	2.23334e+06	3.61954e+06	3.02485e+06	2.79636e+06	802296	1.92596e+06	2.59711e+06	335122	600097	230698	1.40025e+06	3.0818e+06	1.90303e+06	1.10125e+06	820736	NaN	NaN	NaN	1.78211e+06	635725	640369	3.42676e+06	2.5062e+06	4.37654e+06	1.11725e+06	993331	NaN	768584	NaN	NaN	275393	416646	NaN	NaN	5.42116e+06	1.7239e+06	NaN	1.10142e+06	803169	3.10363e+06	NaN	2.02096e+06	1.6084e+06	1.3744e+06	1.03204e+06	NaN	NaN	2.17919e+06	1.62339e+06	453057	1.49679e+06	2.38143e+06	1.07655e+06	NaN	431450	7.04307e+06	2.56234e+06	NaN	NaN	NaN	717831	1.01468e+07	307036	NaN	702826	NaN	3.0797e+06	1.78016e+06	NaN	NaN	2.05818e+06	NaN	NaN	NaN	NaN	NaN	NaN	NaN	0	0	0.0003026	0.003391	3.51	379.6	121.7	121.7	0.000307235	1.38468e-06	1.28851e-06	9.33968e-05	0.0110026	0.00030672	0.000306603	0.00312891	1.44	32.72
P60709	ACTB	High	[K].ILTERGYSFTTTAER.[E]	P60709 [192-206]	High	High		1	2	31	1	1744.89	3	5.12413e+06	1.75411e+06	2.46512e+06	1.34686e+06	NaN	955308	5.29124e+06	1.47185e+06	NaN	NaN	3.67457e+06	3.9449e+06	823850	4.28706e+06	2.3311e+06	2.52236e+06	8.42827e+06	1.18298e+06	4.05921e+06	3.41225e+06	3.0305e+06	NaN	2.48604e+06	NaN	515086	3.01939e+06	5.9069e+06	7.472e+06	5.80652e+06	2.00527e+06	6.53966e+06	2.50263e+06	1.43445e+06	4.74944e+06	NaN	904674	2.03519e+06	NaN	3.71977e+06	2.66789e+06	NaN	NaN	3.50682e+06	NaN	NaN	649242	1.81561e+07	1.91111e+06	3.08172e+06	1.69806e+06	1.29144e+06	3.81889e+06	1.57988e+07	5.62399e+06	4.20797e+06	6.39919e+06	4.54006e+06	2.29737e+06	1.07841e+07	1.83623e+06	3.06651e+06	2.39811e+06	4.23012e+06	4.53356e+06	NaN	1.72074e+07	2.12573e+06	2.15594e+06	7.73363e+06	2.03684e+06	9.74107e+06	7.43727e+06	7.05035e+06	2.39667e+07	NaN	4.33835e+06	NaN	3.02035e+06	NaN	NaN	9.32345e+06	3.50984e+06	NaN	0	0	1.912e-06	1.753e-08	6.5	528.1	382.4	382.4	3.16021e-07	2.63627e-08	0	0	1.14397e-05	1.89086e-06	1.65753e-06	6.93914e-05	3.6	35.28
Q92823	NRCAM	High	[K].ILTFQGSK.[T]	Q92823 [903-910]	n/a	High		1	6	2	0	893.509	0	NaN	NaN	NaN	NaN	NaN	NaN	NaN	NaN	NaN	NaN	NaN	NaN	1.66114e+06	NaN	NaN	NaN	NaN	NaN	NaN	NaN	NaN	678702	NaN	1.95494e+06	NaN	NaN	279109	NaN	796658	2.44512e+06	NaN	3.63465e+06	539362	1.67455e+06	NaN	NaN	NaN	1.33816e+06	NaN	NaN	951135	752679	NaN	276364	NaN	1.67993e+06	720164	730788	791386	NaN	538674	1.25137e+06	3.19167e+06	NaN	NaN	608488	NaN	2.9732e+06	2.14092e+06	504945	4.99561e+06	NaN	1.8711e+06	NaN	NaN	NaN	591140	521978	1.00295e+06	3.44289e+06	1.13227e+06	NaN	NaN	NaN	NaN	2.71355e+06	3.57536e+06	NaN	4.32946e+06	NaN	NaN	2.17276e+06	NaN	0	0	0.002707	0.03261	NaN	NaN	NaN	NaN	NaN	NaN	NaN	NaN	NaN	NaN	NaN	NaN	1.46	32.96
Q16851	UGP2	High	[K].ILTTASSHEFEHTK.[K]	Q16851 [39-52]	High	High		1	2	159	0	1600.8	2	1.36216e+06	1.21719e+06	1.19451e+06	2.11652e+06	1.45342e+06	506712	572226	1.01461e+06	NaN	NaN	1.87824e+06	3.70733e+06	678662	287176	1.56202e+06	491839	316874	615701	NaN	1.65164e+06	1.62464e+06	3.78191e+06	739637	2.36047e+06	1.91047e+06	2.09152e+06	1.02963e+06	127573	1.05524e+06	2.6389e+06	504803	1.18866e+06	1.49054e+06	1.25452e+07	655244	511512	741306	1.06261e+06	1.27586e+06	1.78591e+06	706470	393465	1.7778e+06	503865	2.62501e+06	534071	917644	2.9258e+06	499702	1.83707e+06	1.50914e+06	1.99773e+06	7.13251e+06	6.06897e+06	1.08352e+06	3.2833e+06	1.31415e+06	3.29311e+06	1.29741e+06	NaN	4.86278e+06	2.73943e+06	2.89718e+06	5.21045e+06	1.63235e+07	3.57482e+06	NaN	1.72993e+06	3.52918e+06	3.06943e+07	4.99197e+06	2.88486e+06	3.33847e+06	3.31449e+06	2.19609e+06	5.05802e+06	1.95432e+06	3.33476e+06	4.95709e+06	8.70809e+06	NaN	363026	NaN	0	0	1.912e-06	2.262e-13	11.54	707	512.5	512.5	2.8545e-12	3.94784e-13	0	0	1.03332e-10	1.40632e-11	0	0	2.99	22.79
P06737-1	PYGL	High	[K].LITSVADVVNNDPMVGSK.[L]	P06737-1 [623-640]	High	High	1xOxidation [M14]	1	2	21	0	1874.95	1	1.04054e+06	1.53873e+06	NaN	1.81833e+06	NaN	311638	1.07015e+06	715982	NaN	NaN	NaN	NaN	829978	1.66255e+06	NaN	NaN	NaN	NaN	NaN	NaN	NaN	1.31273e+06	1.87233e+06	NaN	NaN	5.18448e+06	NaN	NaN	NaN	2.38187e+06	2.10831e+06	934190	576259	2.96372e+06	NaN	874821	2.61731e+06	4.13168e+06	NaN	8.58524e+06	NaN	NaN	2.12657e+06	NaN	NaN	NaN	NaN	1.16893e+06	NaN	NaN	NaN	1.20053e+06	2.94542e+06	NaN	NaN	1.43571e+06	NaN	1.2285e+06	4.12657e+06	1.56024e+06	NaN	3.25149e+06	NaN	2.53776e+06	3.11064e+06	NaN	NaN	511294	NaN	3.04421e+06	668962	2.43784e+06	NaN	NaN	NaN	6.65268e+06	NaN	NaN	NaN	NaN	NaN	1.13575e+06	NaN	0	623	1.912e-06	8.083e-14	12.1	688.6	551.9	551.9	7.86287e-13	9.94015e-14	0	0	2.84633e-11	3.57855e-12	0	0	5.3	47.57
P06737-1	PYGL	High	[K].LITSVADVVNNDPMVGSK.[L]	P06737-1 [623-640]	High	High		1	2	2	0	1858.96	0	NaN	NaN	NaN	NaN	NaN	NaN	NaN	NaN	NaN	NaN	NaN	NaN	NaN	NaN	NaN	NaN	NaN	NaN	NaN	NaN	NaN	NaN	NaN	NaN	NaN	NaN	NaN	NaN	NaN	NaN	NaN	NaN	NaN	NaN	1.05574e+06	NaN	775908	959588	NaN	NaN	NaN	NaN	NaN	NaN	NaN	926874	NaN	1.11713e+06	NaN	NaN	NaN	NaN	1.59693e+06	NaN	NaN	NaN	NaN	NaN	1.55495e+06	1.59773e+06	3.75847e+06	3.3163e+06	851582	2.0688e+06	4.85367e+06	NaN	1.26972e+06	NaN	NaN	NaN	1.24006e+06	1.66083e+06	1.10469e+06	NaN	1.14208e+06	NaN	NaN	2.72525e+06	NaN	9.24762e+06	NaN	NaN	NaN	0	623	1.912e-06	1.319e-10	8.77	565.7	390.4	390.4	1.68635e-09	1.15597e-10	0	0	6.1045e-08	3.37304e-09	0	0	4.77	52.25
O15229	KMO	High	[K].LLTSNDVVDFFQK.[Y]	O15229 [247-259]	n/a	High		1	3	3	0	1525.79	0	NaN	NaN	NaN	NaN	NaN	NaN	NaN	NaN	NaN	NaN	NaN	NaN	NaN	NaN	NaN	NaN	NaN	NaN	NaN	NaN	NaN	NaN	NaN	1.33953e+06	349402	1.25454e+06	NaN	NaN	NaN	871895	1.23077e+06	798859	1.02085e+06	801914	NaN	NaN	NaN	NaN	NaN	NaN	NaN	NaN	NaN	NaN	NaN	NaN	NaN	NaN	472220	759226	NaN	NaN	NaN	NaN	NaN	NaN	NaN	725645	NaN	NaN	NaN	NaN	NaN	NaN	NaN	NaN	NaN	574245	417508	NaN	538002	714699	NaN	NaN	NaN	NaN	NaN	NaN	NaN	NaN	NaN	737837	NaN	0	0	1.912e-06	2.907e-07	NaN	NaN	NaN	NaN	NaN	NaN	NaN	NaN	NaN	NaN	NaN	NaN	3.15	61.86
Q9Y490	TLN1	High	[K].LITSMR.[D]	Q9Y490 [1647-1652]	High	n/a		1	1	1	0	720.407	0	NaN	NaN	NaN	NaN	710377	561746	NaN	NaN	1.49703e+06	556415	NaN	820573	558635	490412	NaN	NaN	NaN	NaN	NaN	NaN	NaN	NaN	NaN	NaN	454421	445970	NaN	NaN	NaN	NaN	NaN	NaN	NaN	NaN	NaN	NaN	NaN	NaN	NaN	NaN	NaN	1.2193e+06	1.47064e+06	NaN	234215	NaN	NaN	NaN	NaN	NaN	NaN	NaN	NaN	NaN	NaN	NaN	NaN	NaN	NaN	NaN	NaN	NaN	NaN	NaN	NaN	607497	549678	613928	436105	549715	NaN	NaN	NaN	NaN	NaN	NaN	NaN	NaN	NaN	NaN	NaN	NaN	NaN	0	1647	NaN	NaN	0.95	128.6	4.6	4.6	0.11311	0.00442965	0.00442956	0.0275067	0.825152	0.0831889	0.0831889	0.582047	NaN	75.8
P08195-2	SLC3A2	High	[R].LLTSFLPAQLLR.[L]	P08195-2 [339-350]	High	High		1	4	8	0	1371.84	0	NaN	NaN	NaN	NaN	NaN	NaN	NaN	NaN	1.10547e+06	NaN	NaN	NaN	NaN	NaN	NaN	NaN	NaN	NaN	NaN	4.35831e+06	1.5331e+06	NaN	NaN	NaN	NaN	3.45074e+06	NaN	5.33873e+06	NaN	NaN	NaN	NaN	NaN	1.21118e+07	NaN	NaN	NaN	NaN	NaN	NaN	NaN	NaN	NaN	5.13022e+06	3.47588e+06	NaN	NaN	NaN	NaN	NaN	NaN	NaN	4.51446e+06	NaN	NaN	NaN	NaN	NaN	NaN	7.0356e+06	7.34675e+06	3.91101e+06	NaN	NaN	NaN	NaN	NaN	NaN	5.04508e+06	NaN	NaN	NaN	5.69669e+06	NaN	NaN	NaN	NaN	NaN	NaN	NaN	1.55699e+07	8.07173e+06	NaN	0	339	1.912e-06	1.636e-06	6.53	430.8	301.1	301.1	2.98209e-07	2.51531e-08	0	0	1.07949e-05	1.89086e-06	1.66512e-06	6.95555e-05	2.86	68.9
P50897	PPT1	High	[K].TLNAGAYSK.[V]	P50897 [166-174]	High	High		1	2	116	0	924.479	4	3.97103e+07	1.93186e+06	6.97975e+06	1.62385e+07	2.72822e+06	1.7747e+06	6.85676e+06	2.06047e+06	7.68213e+06	9.84976e+06	1.03293e+07	3.98825e+07	4.22157e+06	1.30722e+07	3.59013e+06	1.9364e+06	2.76124e+06	3.0842e+06	6.93086e+06	4.87435e+07	9.817e+07	1.25484e+07	8.43516e+06	3.49155e+06	1.1476e+07	4.69368e+06	5.05385e+06	6.39837e+06	6.34099e+06	1.62001e+07	1.13276e+07	1.25868e+07	1.65107e+07	1.68063e+08	4.10926e+06	3.16413e+06	2.79349e+06	4.32874e+06	7.20224e+06	1.85801e+07	3.22209e+06	5.19509e+06	3.15636e+06	1.42981e+06	1.9856e+06	2.96493e+06	3.36875e+06	1.25266e+06	69031246	6.7452e+06	3.12912e+06	6.07329e+07	6.88309e+08	8.14329e+06	2.61007e+06	8.02928e+06	3.2054e+06	5.74182e+06	2.54901e+08	4.85855e+06	1.77e+08	2.68719e+07	7.88823e+07	3.90734e+07	8.01354e+06	5.67061e+06	5.1855e+06	3.07388e+07	1.05888e+08	7.25904e+06	1.0221e+08	5.33376e+06	7.67966e+06	3.2613e+07	1.36577e+07	6.26283e+07	1.03821e+07	7.47319e+06	8.15944e+07	8.90878e+06	7.43685e+07	8.93351e+06	NaN	0	0	1.282e-05	0.000118	4.18	448	229.3	229.3	6.66298e-05	1.05545e-06	8.58011e-07	5.80686e-05	0.00240626	1.46999e-05	1.45494e-05	0.000335252	1.36	21.22
Q9Y266	NUDC	High	[K].LITQTFSHHNQLAQK.[T]	Q9Y266 [54-68]	n/a	High		1	1	5	0	1765.93	1	545611	NaN	NaN	NaN	NaN	NaN	NaN	NaN	NaN	NaN	1.09875e+06	2.35635e+06	344632	NaN	703469	NaN	NaN	NaN	2.10365e+06	NaN	NaN	NaN	NaN	NaN	607433	NaN	NaN	NaN	893501	980585	NaN	NaN	NaN	1.53982e+06	NaN	NaN	NaN	NaN	NaN	NaN	NaN	NaN	NaN	NaN	NaN	NaN	NaN	NaN	NaN	NaN	NaN	NaN	NaN	NaN	NaN	NaN	NaN	NaN	NaN	NaN	NaN	NaN	NaN	NaN	NaN	NaN	NaN	NaN	NaN	2.25501e+06	1.73378e+06	NaN	2.03907e+06	895522	NaN	NaN	NaN	1.68266e+06	2.51004e+06	1.97352e+06	NaN	NaN	NaN	0	0	1.912e-06	1.73e-12	NaN	NaN	NaN	NaN	NaN	NaN	NaN	NaN	NaN	NaN	NaN	NaN	3.26	25.63
P10809	HSPD1	High	[K].TLNDELEIIEGMK.[F]	P10809 [206-218]	High	High		1	1	21	0	1504.76	0	NaN	NaN	NaN	NaN	NaN	NaN	1.07548e+06	NaN	NaN	NaN	599774	NaN	NaN	471142	NaN	NaN	NaN	NaN	NaN	NaN	NaN	435946	NaN	NaN	NaN	NaN	NaN	NaN	NaN	NaN	NaN	435274	620433	1.67729e+06	NaN	218094	NaN	NaN	NaN	2.37415e+06	836580	NaN	1.52714e+06	NaN	903462	457455	NaN	NaN	NaN	NaN	NaN	NaN	712116	771766	NaN	NaN	203839	NaN	859897	509313	NaN	1.05371e+06	NaN	1.10186e+06	1.13188e+06	NaN	NaN	NaN	NaN	NaN	NaN	NaN	549392	521353	660360	1.21329e+06	1.49198e+06	2.15283e+06	2.19623e+06	2.14408e+06	NaN	NaN	NaN	0	0	1.912e-06	8.953e-08	8.26	600	377.2	377.2	5.47404e-09	4.72219e-10	0	0	4.38406e-08	2.3921e-09	0	0	3.8	60.42
Q8TDL5-1	BPIFB1	High	[K].ILTQDTPEFFIDQGHAK.[V]	Q8TDL5-1 [340-356]	High	High		1	1	69	0	1959.98	2	428470	393811	NaN	1.1518e+06	NaN	2.15422e+06	4.45746e+06	NaN	NaN	813935	6.27983e+06	4.7428e+06	1.91571e+06	1.14532e+06	NaN	NaN	675401	247986	1.94244e+06	423759	NaN	2.05396e+06	NaN	1.89745e+07	NaN	1.8694e+06	1.18475e+07	2.92462e+06	NaN	NaN	NaN	NaN	1.44484e+06	NaN	NaN	NaN	NaN	758855	9.2463e+06	2.53415e+06	1.62576e+06	9.58236e+06	5.6318e+06	1.88906e+06	3.26482e+06	1.43338e+06	4.46521e+06	1.04702e+06	3.18522e+06	1.25428e+07	1.06628e+07	1.58217e+06	2.30827e+07	2.58319e+06	942486	1.09343e+06	NaN	1.84345e+06	3.59435e+06	3.28852e+06	NaN	1.46339e+06	4.43732e+06	6.12515e+06	2.06253e+06	4.91642e+06	NaN	1.20909e+06	NaN	2.17733e+07	1.99407e+06	1.61684e+07	917713	NaN	1.77055e+06	4.92938e+06	NaN	3.4023e+06	NaN	3.3745e+06	NaN	NaN	NaN	0	340	1.912e-06	1.286e-11	8.95	568	545.6	545.6	1.12692e-09	8.14765e-11	0	0	4.0794e-08	2.26391e-09	0	0	4.18	48.9
Q08174	PCDH1	High	[K].LLTPQTR.[L]	Q08174 [725-731]	High	High		1	2	21	0	828.494	2	851814	NaN	NaN	NaN	NaN	367622	NaN	1.28976e+06	1.47089e+06	NaN	NaN	NaN	884701	3.15552e+06	NaN	NaN	NaN	777082	5.04839e+06	4.13947e+06	NaN	NaN	NaN	NaN	NaN	NaN	NaN	208664	605164	1668248	NaN	770327	789725	8.63968e+06	2.33495e+06	574318	648969	1.16556e+06	5.44785e+06	NaN	2.35575e+06	3.07835e+06	NaN	NaN	NaN	1.91912e+06	1.44084e+06	NaN	612261	3.88959e+06	725087	2.22065e+06	3.24457e+06	NaN	200122	NaN	881781	NaN	1.16578e+07	NaN	3.43491e+07	1.44978e+07	1.92596e+06	1.39955e+06	1.48693e+06	6.41309e+06	1.48168e+06	698613	1.46351e+06	NaN	1.25487e+06	2.55572e+06	NaN	3.59954e+06	5.05636e+06	2.77735e+06	2.05489e+07	NaN	NaN	8.91122e+06	NaN	NaN	NaN	0	0	0.0003903	0.004848	2.62	337.7	79.4	79.4	0.00239668	7.45938e-05	7.45892e-05	0.000450958	0.0800396	0.00232153	0.00232145	0.0185575	1.47	24.26
Q9HC38-2	GLOD4	High	[K].ILTPLVSLDTPGK.[A]	Q9HC38-2 [225-237]	High	High		1	2	104	0	1353.8	1	NaN	1.54617e+06	NaN	1.15647e+06	NaN	NaN	565282	NaN	3.04014e+06	2.99211e+06	1.25468e+07	NaN	628339	NaN	NaN	NaN	425639	NaN	2.65132e+06	809282	4.1864e+06	1.58495e+06	NaN	NaN	421275	1.31509e+07	NaN	NaN	2.30557e+06	1.79575e+06	1.33896e+07	NaN	NaN	NaN	771084	NaN	NaN	NaN	NaN	NaN	5.57196e+06	NaN	NaN	NaN	NaN	NaN	NaN	685587	NaN	1.84264e+06	318230	NaN	NaN	NaN	NaN	521835	NaN	NaN	1.1851e+06	NaN	NaN	1.75912e+07	NaN	1.6765e+06	NaN	NaN	NaN	1.09656e+06	554384	NaN	NaN	632064	2.57457e+06	1.91324e+06	NaN	NaN	NaN	NaN	NaN	2.69992e+06	NaN	NaN	NaN	0	0	1.912e-06	1.676e-06	7.75	518.5	396	396	1.76333e-08	1.64838e-09	0	0	6.38317e-07	6.84541e-08	0	0	1.15	54.75
P60709	ACTB	High	[K].ILTERGYSFTTTAEREIVR.[D]	P60709 [192-210]	High	High		1	2	11	2	2242.18	0	NaN	NaN	NaN	NaN	NaN	1.80475e+06	4.01958e+06	652031	1.31574e+06	NaN	NaN	NaN	NaN	1.15053e+06	6.0152e+06	1.08577e+06	NaN	790468	1.02984e+07	NaN	NaN	NaN	NaN	NaN	823955	NaN	2.91847e+06	1.20398e+06	8.12329e+06	1.14266e+07	NaN	NaN	NaN	NaN	NaN	NaN	NaN	NaN	NaN	NaN	NaN	1.96624e+06	7.65824e+06	1.63766e+06	6.36871e+06	1.44535e+06	3.38455e+06	2.83409e+06	NaN	NaN	NaN	NaN	NaN	NaN	2.70433e+06	9.90604e+06	2.75916e+06	NaN	NaN	NaN	NaN	NaN	NaN	NaN	NaN	NaN	5.23131e+06	NaN	NaN	NaN	NaN	851416	11025673	2.451e+06	2.32655e+06	NaN	NaN	NaN	NaN	NaN	NaN	NaN	NaN	0	0	1.912e-06	1.979e-05	3.97	461.8	260	260	0.000106356	1.05545e-06	7.32503e-07	5.1488e-05	0.00383559	7.26567e-05	7.26132e-05	0.000989866	2.94	41.19
P12111-2	COL6A3	High	[K].LLTPITTLTSEQIQK.[L]	P12111-2 [1198-1212]	High	High		1	5	45	0	1685.97	2	NaN	NaN	NaN	1.65516e+06	NaN	798685	NaN	NaN	NaN	430678	NaN	NaN	2.2368e+06	3.39003e+06	NaN	NaN	1.24421e+06	NaN	NaN	NaN	NaN	NaN	NaN	NaN	2.23312e+06	NaN	663653	NaN	3.22097e+06	3.77288e+06	883875	NaN	NaN	NaN	2.19224e+06	NaN	NaN	3.05558e+06	1.00613e+06	7.57248e+06	471757	6.21853e+06	2.60659e+06	NaN	NaN	1.35402e+06	902780	NaN	NaN	3.01248e+06	707173	3.15438e+06	NaN	NaN	NaN	2.69318e+06	518351	806844	NaN	800162	1.12302e+07	1.46681e+06	3.44374e+06	NaN	NaN	1.29242e+06	NaN	1.61843e+06	805975	2.18276e+06	1.78539e+06	NaN	NaN	NaN	1.78408e+06	NaN	4.46372e+06	NaN	6.79963e+06	NaN	NaN	NaN	NaN	0	1198	1.912e-06	2.147e-09	10.65	623.2	500.5	500.5	2.23719e-11	3.06738e-12	0	0	8.09853e-10	1.17337e-10	0	0	4.13	54.08
Q5VW32	BROX	High	[K].LITPAEK.[G]	Q5VW32 [165-171]	High	High		1	2	255	0	771.461	2	1.29517e+07	1.13221e+07	6.08585e+06	1.59652e+07	7.02982e+06	1.16787e+07	2.90274e+07	1.10916e+07	2.81003e+07	1.70261e+07	3.21176e+07	4.74354e+07	1.02342e+07	8.99943e+06	1.7312e+07	1.00767e+07	8.18393e+06	6.89267e+06	6.35415e+07	1.91409e+07	2.17391e+07	1.8852e+07	1.25575e+07	5.67573e+07	2.04778e+07	2.18246e+07	1.77356e+07	1.11938e+07	2.17111e+07	8.66285e+07	2.00199e+07	1.5574e+07	2.48497e+07	7.12927e+07	1.1586e+07	2.39771e+07	1.89636e+07	1.86439e+07	4.4393e+07	4.77702e+07	2.91007e+07	3.50147e+07	6.82808e+07	6.42394e+06	3.02907e+07	1.36904e+07	1.46885e+07	2.10129e+07	1.54638e+07	7.43705e+07	2.16354e+07	2.78446e+07	7.07483e+07	5.18401e+07	1.20105e+07	6.98257e+07	1.69123e+07	5.39081e+07	3.63683e+07	1.94184e+07	4.73608e+07	4.18393e+07	2.63592e+07	5.04287e+07	5.81656e+07	1.9766e+07	3.28179e+07	7.85339e+06	1.31442e+07	2.71675e+07	3.48993e+07	2.15671e+07	3.53957e+07	7.28391e+07	2.93086e+07	2.66449e+07	2.95679e+07	3.72213e+07	8.23588e+07	2.16468e+07	1.42723e+07	1.5566e+07	NaN	0	165	0.000169	0.002021	4.1	386.3	189.4	189.4	8.0058e-05	1.05545e-06	7.6988e-07	5.34416e-05	0.00288985	4.15452e-05	4.14161e-05	0.000595031	1.94	22.82
Q99447-3	PCYT2	High	[R].IITNRLEYEAR.[N]	Q99447-3 [367-377]	High	High		1	4	7	1	1377.75	0	NaN	NaN	NaN	1.30522e+06	NaN	596136	665350	651717	NaN	NaN	NaN	2.81445e+06	608822	NaN	NaN	NaN	NaN	NaN	NaN	NaN	NaN	NaN	NaN	NaN	NaN	NaN	NaN	NaN	NaN	NaN	NaN	NaN	NaN	NaN	NaN	NaN	NaN	NaN	NaN	NaN	1.99865e+06	NaN	1.76323e+06	NaN	1.01028e+06	NaN	546524	NaN	1.46723e+06	NaN	1.43052e+06	5.0465e+06	NaN	NaN	NaN	NaN	409225	NaN	NaN	NaN	NaN	NaN	NaN	NaN	NaN	1.86507e+07	2.0845e+06	1.04742e+06	NaN	NaN	NaN	NaN	NaN	NaN	NaN	NaN	NaN	NaN	NaN	NaN	NaN	NaN	NaN	0	367	0.00135	0.02027	1.76	351.2	148.4	148.4	0.0174666	0.000700378	0.000700355	0.0045699	0.0780084	0.00219523	0.00219522	0.0173557	2.25	29.16
Q9NY15-1	STAB1	High	[R].ILTMANQVLAVNISEEGR.[I]	Q9NY15-1 [595-612]	n/a	High	1xOxidation [M4]	1	2	5	0	1974.03	1	NaN	NaN	NaN	981623	NaN	NaN	1.85945e+06	NaN	NaN	NaN	1.30741e+06	NaN	NaN	NaN	1.35988e+06	1.13544e+06	NaN	NaN	NaN	NaN	NaN	1.0984e+06	NaN	3.32197e+06	NaN	2.6415e+06	NaN	977700	4.73482e+06	NaN	NaN	NaN	529456	3.23363e+06	NaN	204223	NaN	NaN	NaN	NaN	NaN	NaN	NaN	286454	498049	1.36607e+06	978315	NaN	NaN	2.11648e+06	634777	880413	1.70502e+06	1.15672e+06	NaN	7.50396e+06	369506	NaN	NaN	NaN	NaN	2.14772e+06	NaN	NaN	NaN	NaN	NaN	NaN	NaN	NaN	NaN	2.45519e+06	NaN	NaN	NaN	NaN	NaN	NaN	NaN	NaN	NaN	NaN	NaN	0	0	0.004387	0.05146	NaN	NaN	NaN	NaN	NaN	NaN	NaN	NaN	NaN	NaN	NaN	NaN	2.25	46.6
Q15365	PCBP1	High	[R].IITLTGPTNAIFK.[A]	Q15365 [58-70]	High	High		1	1	164	0	1388.81	3	4.13356e+06	1.609e+06	923365	2.6997e+06	527396	1.45784e+06	2.87362e+06	1.4138e+06	2.98384e+06	2.02469e+06	2.71704e+06	5.13375e+06	2.07742e+06	607411	2.32676e+06	548858	361000	627845	5.10076e+06	1.6743e+06	1.22498e+06	478673	1.35269e+06	1.4685e+06	NaN	3.03069e+06	1.85996e+06	721197	2.65008e+06	4.29029e+06	2.57216e+06	1.11766e+06	2.81522e+06	3.79679e+06	2.51243e+06	1.21104e+06	1.95392e+06	1.82193e+06	2.8063e+06	6.45598e+06	1.85556e+06	4.25319e+06	6.39486e+06	692647	5.00975e+06	1.33361e+06	2.16501e+06	2.72515e+06	4.01802e+06	3.70469e+06	1.22733e+06	1.62788e+06	7.63275e+06	3.44719e+06	1.42306e+06	2.11199e+06	1.47109e+06	2.53603e+06	1.94513e+06	1.38441e+06	5.2097e+06	3.10218e+06	6.82136e+06	3.81721e+06	7.80549e+06	NaN	1.94605e+06	1.3069e+06	1.02063e+06	5.97686e+06	4.28743e+06	2.79809e+06	4.15414e+06	2.93162e+06	1.93917e+06	7.38646e+06	9.88661e+06	4.3235e+06	5.00485e+06	1.3425e+07	1.04719e+06	2.44851e+06	NaN	0	0	1.912e-06	7.428e-07	7.61	573.1	330.1	330.1	2.42731e-08	2.14721e-09	0	0	8.78675e-07	8.80581e-08	0	0	3.18	56.46
Q02252	ALDH6A1	High	[K].LITLEQGK.[T]	Q02252 [122-129]	High	High		1	2	9	0	901.535	0	365491	NaN	NaN	NaN	NaN	NaN	NaN	NaN	NaN	1.05467e+06	NaN	NaN	535524	NaN	NaN	NaN	NaN	NaN	NaN	NaN	NaN	NaN	NaN	NaN	NaN	NaN	NaN	NaN	NaN	NaN	NaN	NaN	NaN	NaN	NaN	NaN	NaN	NaN	NaN	NaN	NaN	NaN	NaN	NaN	NaN	NaN	NaN	NaN	NaN	NaN	NaN	NaN	NaN	977147	NaN	NaN	NaN	NaN	NaN	NaN	NaN	NaN	NaN	NaN	NaN	NaN	NaN	NaN	NaN	NaN	NaN	NaN	NaN	NaN	NaN	NaN	NaN	NaN	NaN	NaN	NaN	NaN	NaN	0	122	0.003736	0.04204	1.84	303.6	65.5	65.5	0.0144314	0.000605367	0.000605183	0.00419625	0.112846	0.00359452	0.0035945	0.0286764	1.18	30.34
P21964-1	COMT	High	[R].LITIEINPDCAAITQR.[M]	P21964-1 [136-151]	High	High	1xCarbamidomethyl [C10]	1	2	41	0	1827.96	2	3.39009e+07	3.52093e+06	7.63534e+06	NaN	NaN	NaN	4.81136e+06	1.86257e+06	4.45472e+06	7.75405e+06	3.6183e+06	8.53193e+06	766312	799832	3.12341e+07	1.61452e+06	NaN	NaN	7.87914e+06	4.29701e+06	5.106e+06	NaN	8.91303e+06	1.12107e+07	1.43605e+07	1.28013e+06	NaN	4.01666e+06	NaN	3.46092e+06	1.36071e+06	1.12563e+06	3.71012e+06	2.29234e+07	1.06103e+06	3.31118e+06	1.73393e+06	7.88468e+06	3.96515e+06	2.05714e+07	3.41979e+06	1.15447e+07	9.19963e+06	2.93211e+06	3.10105e+06	863662	1.77978e+06	7.37758e+06	1.26718e+07	2.15303e+06	2.4089e+07	1.1388e+07	3.89473e+06	6.35578e+06	3.87608e+06	6.1255e+06	1.43853e+06	NaN	6.05729e+06	NaN	3.07707e+07	2.5686e+07	4.45378e+06	9.27266e+06	6.80494e+06	3.9075e+06	3.13266e+06	NaN	3.00458e+07	6.25536e+06	3.09374e+07	7.74282e+06	3.2635e+06	1.86749e+06	1.29605e+06	2.01422e+07	2.60732e+07	2.53651e+06	5.82001e+06	2.6661e+06	2.68602e+07	2.38685e+06	NaN	0	136	1.912e-06	6.35e-10	10.06	628.8	517.6	517.6	8.69796e-11	9.34555e-12	0	0	6.96605e-10	9.54433e-11	0	0	3.64	34.31
P07237	P4HB	High	[R].LITLEEEMTK.[Y]	P07237 [317-326]	High	High	1xOxidation [M8]	1	1	7	0	1222.62	0	832526	NaN	NaN	NaN	NaN	1.43031e+06	394810	NaN	1.296e+06	NaN	NaN	NaN	409715	NaN	305512	466964	NaN	NaN	1.20875e+06	NaN	NaN	NaN	NaN	NaN	2.16839e+06	7.2398e+06	1.7855e+06	NaN	750407	1.62335e+06	NaN	NaN	NaN	2.13254e+06	NaN	491084	NaN	NaN	1.71577e+06	3.99866e+06	1.40264e+06	NaN	1.05777e+06	NaN	1.20388e+06	NaN	6.65352e+06	NaN	NaN	NaN	684176	NaN	NaN	NaN	NaN	NaN	382067	NaN	NaN	985781	NaN	2.08604e+06	5.59406e+06	2.86816e+06	3.63994e+06	NaN	NaN	1.71544e+06	1.05386e+06	2.88797e+06	1.72535e+06	1.00363e+06	1.41281e+06	1.89606e+06	1.01375e+06	9.21636e+06	8.02235e+06	5.40245e+06	2.48464e+06	8.3768e+06	NaN	7.46716e+06	NaN	0	0	1.282e-05	9.494e-05	3.98	410.5	210.3	210.3	0.000104069	1.05545e-06	7.34385e-07	5.16316e-05	0.00375342	7.13734e-05	7.09032e-05	0.000992861	2.08	34.44
P35527	KRT9	High	[K].TLNDMRQEYEQLIAK.[N]	P35527 [322-336]	High	High		1	1	181	1	1851.93	3	4.31514e+06	2.97686e+06	1.02347e+07	3.16334e+06	4.26107e+06	1.10845e+07	4.11599e+06	9.15217e+06	657268	6.19672e+06	8.15094e+06	6.07043e+06	4.16629e+06	6.71985e+06	8.88341e+06	4.84238e+06	5.14292e+06	6.23405e+06	8.93146e+06	4.59767e+06	1.01218e+07	3.48004e+06	1.03192e+07	5.71823e+06	6.701e+06	7.43175e+06	1.18464e+07	4.47329e+06	4.33974e+06	9.58295e+06	7.4661e+06	5.23801e+06	7.64478e+06	8.96071e+06	2.86197e+06	6.26739e+06	8.49219e+06	1.74439e+06	9.83051e+06	8.90845e+06	1.93057e+07	4.39057e+06	1.52323e+06	1.09878e+07	6.83531e+06	7.58849e+06	1.52174e+06	4.64188e+06	4.69151e+06	5.16218e+06	7.08597e+06	1.77367e+07	5.92937e+06	6.83906e+06	9.1828e+06	9.94183e+06	6.5066e+06	1.09236e+06	9.74255e+06	1.03524e+07	2.20689e+06	9.07399e+06	3.19948e+06	1.2754e+06	5.98594e+06	5.16033e+06	5.42993e+06	1.17282e+07	5.35834e+06	6.69734e+06	5.56069e+06	3.76149e+06	5.5251e+06	1.84368e+06	3.92648e+06	3.60381e+06	1.61336e+07	4.367e+06	7.34377e+06	2.14294e+06	1.50091e+06	6.35231e+06	NaN	0	0	1.912e-06	6.913e-10	4.52	371.2	329.3	329.3	3.01787e-05	1.05545e-06	9.00607e-07	5.9988e-05	0.00109128	8.04682e-06	7.73576e-06	0.000116693	4.05	49.38
P35527	KRT9	High	[K].TLNDMRQEYEQLIAK.[N]	P35527 [322-336]	High	High	1xOxidation [M5]	1	1	31	1	1867.92	1	1.89106e+06	2.47249e+06	1.19866e+06	117397	425521	1.13121e+06	4.38848e+06	1.43266e+06	2.59657e+06	1.97738e+06	1.86015e+06	1.34631e+06	1.72151e+06	2.55453e+06	3.92533e+06	1.65929e+06	727090	1.8725e+06	5.52153e+06	1.17135e+06	1.7156e+06	837059	3.89765e+06	206755	3.38531e+06	1.74248e+06	4.56371e+06	542397	330244	2.37904e+06	2.80567e+06	1.00935e+06	2.27235e+06	1.98643e+06	689457	2.63015e+06	1.7082e+06	NaN	NaN	308181	132448	1.69172e+06	3.70858e+06	4.08179e+06	2.51708e+06	132073	522480	3.36913e+06	82800.1	554162	804326	1.79196e+06	NaN	5.22648e+06	1.99628e+06	321497	507688	1.80637e+06	2.34197e+06	1.29357e+06	NaN	880114	656493	6.72162e+06	1.00198e+07	3.40159e+06	1.79074e+06	1.89012e+06	74698.7	565822	5.32762e+06	154303	1.43405e+06	323285	1.13067e+06	4.15969e+06	6.07607e+06	4.02755e+06	3.60559e+07	6.26849e+06	2.738e+06	7.01442e+06	NaN	0	0	1.912e-06	4.254e-07	4.21	366	301.4	301.4	6.1194e-05	1.05545e-06	8.63159e-07	5.82819e-05	0.00221038	1.46999e-05	1.46612e-05	0.000337022	2.74	38.78
Q9UI12-2	ATP6V1H	High	[K].ILTK.[L]	Q9UI12-2 [375-378]	High	n/a		1	1	79	0	474.329	4	4.30194e+06	1.97271e+06	1.78009e+06	4.21764e+06	402223	900151	2.00977e+06	2.0038e+06	2.32847e+06	3.49641e+06	2.97617e+06	4.36831e+06	742495	874270	947726	1.81653e+06	548239	1.41511e+06	2.30361e+06	1.91517e+06	4.02936e+06	4.73952e+06	6.58655e+06	1.31578e+06	1.33494e+07	1.97367e+06	2.62621e+06	1.80891e+06	2.53066e+06	6.39407e+06	2.24844e+06	2.73117e+06	2.93021e+06	1.59594e+07	2.17819e+06	3.51363e+06	1.48854e+06	4.75638e+06	8.42741e+06	7.20709e+06	4.0427e+06	5.4287e+06	3.48963e+06	1.01057e+06	3.26293e+06	1.19306e+06	1.73532e+06	1.29577e+06	4.22337e+06	9.27755e+06	2.77732e+06	1.01671e+07	2.86493e+06	6.54778e+06	2.63298e+06	4.48515e+06	1.62492e+06	4.38998e+06	2.61247e+06	3.49707e+06	2.25811e+06	4.99069e+06	2.74094e+06	4.45512e+06	3.71207e+06	706659	5.76565e+06	677416	920066	1.74689e+06	2.1275e+06	788682	1.69113e+06	1.888e+07	5.54378e+06	1.55328e+06	3.14893e+06	1.68299e+06	4.04628e+06	3.1344e+06	3.20295e+06	4.31079e+06	NaN	0	375	NaN	NaN	4.09	394.8	394.8	394.8	8.11887e-05	1.05545e-06	7.64755e-07	5.31576e-05	0.00293056	4.82113e-05	4.8199e-05	0.000787828	NaN	22.82
P13671	C6	High	[K].TLNICEVGTIR.[C]	P13671 [908-918]	High	High	1xCarbamidomethyl [C5]	1	1	71	0	1275.67	2	3.50963e+06	NaN	965591	4.97446e+06	1.74013e+06	NaN	1.15579e+06	NaN	NaN	1.10167e+06	2.80281e+06	9.23507e+06	961932	730499	331508	248661	NaN	NaN	2.60654e+06	575823	1.66047e+06	NaN	1.96181e+06	NaN	NaN	4.00615e+07	NaN	NaN	NaN	NaN	NaN	NaN	NaN	3.49126e+06	NaN	NaN	1.62513e+06	2.01002e+06	6.3106e+06	3.46287e+06	4.07673e+06	NaN	4.01978e+06	NaN	NaN	NaN	NaN	NaN	NaN	9.37345e+06	7.1731e+06	7.99422e+06	2.62042e+06	2.18314e+07	401098	1.8356e+06	487405	NaN	6.7324e+06	680338	6.4176e+06	7.67099e+06	NaN	1.5603e+06	3.37752e+06	NaN	NaN	NaN	5.84189e+06	5.11917e+06	2.0144e+06	NaN	NaN	NaN	NaN	3.8281e+06	NaN	3.08258e+06	4.23007e+06	3.27658e+06	NaN	NaN	NaN	0	0	1.912e-06	4.605e-06	6.99	522.3	332.4	332.4	1.03487e-07	8.77312e-09	0	0	3.74619e-06	1.89086e-06	1.81876e-06	7.40631e-05	2.78	43.53
Q9Y6W3	CAPN7	High	[K].LITGIIYPQNK.[D]	Q9Y6W3 [310-320]	High	High		1	1	162	0	1259.74	2	3.64063e+06	2.16253e+06	1.3085e+06	956182	NaN	2.04604e+06	6.70465e+06	1.64099e+06	NaN	3.40794e+06	3.67731e+06	8.8938e+06	1.37102e+06	1.86957e+06	5.37465e+06	1.49214e+06	1.49277e+06	1.29527e+06	1.06512e+07	1.65648e+06	2.0377e+06	4.70264e+06	3.59824e+06	7.80075e+06	3.48797e+06	4.17881e+06	2.37732e+06	801022	7.69273e+06	8.82207e+06	2.95917e+06	1.76409e+06	2.55352e+06	4.14146e+06	1.57404e+06	5.50954e+06	4.12121e+06	NaN	9.96453e+06	3.79547e+06	6.56488e+06	3.57752e+06	2.03694e+07	1.42977e+06	7.44328e+06	2.41101e+06	4.23759e+06	4.33568e+06	2.30997e+06	4.63002e+06	3.75614e+06	4.81437e+06	5.90108e+06	9.19066e+06	3.22389e+06	1.2379e+07	2.56595e+06	5.49838e+06	3.36798e+06	783972	2.0248e+06	7.4706e+06	2.93816e+06	8.09541e+06	6.70088e+06	NaN	6.10687e+06	1.04154e+06	3.1561e+06	5.022e+06	6.43671e+06	4.44845e+06	3.60695e+06	7.06082e+06	4.38627e+06	2.92704e+06	5.95238e+06	3.47196e+06	1.32112e+07	4.57178e+06	NaN	NaN	NaN	0	310	1.912e-06	7.741e-07	8.45	580.3	301.3	301.3	3.58576e-09	2.77307e-10	0	0	1.29803e-07	9.71808e-09	0	0	3.08	45.39
Q5SZK8	FREM2	High	[K].LITPFELTVEDRDTPDK.[L]	Q5SZK8 [1550-1566]	High	High		1	2	4	1	1989.02	0	NaN	NaN	469630	585456	NaN	467658	709184	NaN	NaN	619144	NaN	NaN	NaN	NaN	NaN	NaN	569573	NaN	NaN	NaN	NaN	490709	337761	NaN	NaN	NaN	NaN	NaN	NaN	NaN	NaN	396993	NaN	1.45162e+06	1.09839e+06	NaN	478821	934392	NaN	NaN	NaN	NaN	NaN	NaN	NaN	NaN	898771	NaN	601975	NaN	NaN	NaN	NaN	NaN	NaN	NaN	NaN	NaN	NaN	NaN	4.27525e+06	2.88243e+06	NaN	NaN	NaN	NaN	NaN	NaN	NaN	NaN	NaN	NaN	NaN	NaN	NaN	NaN	NaN	NaN	2.33623e+06	1.07417e+06	NaN	NaN	NaN	0	1550	1.912e-06	5.84e-09	10.46	615.2	576.5	576.5	3.44138e-11	4.1087e-12	0	0	1.24577e-09	1.46455e-10	0	0	4.26	52.89
Q15833-1	STXBP2	High	[K].LIQHANVQAHSSLIR.[N]	Q15833-1 [425-439]	High	High		1	3	250	0	1686.94	7	7.03421e+06	1.80022e+06	3.61576e+06	6.54039e+06	2.07726e+06	5.70597e+06	1.20633e+07	5.11892e+06	7.11275e+06	4.94478e+06	1.39304e+07	8.60514e+06	3.57319e+06	7.65983e+06	7.44608e+06	5.69925e+06	2.77619e+06	669965	2.87811e+07	2.13486e+06	4.92188e+06	6.62234e+06	3.52546e+06	8.17852e+06	1.12634e+07	2.537e+07	4.55805e+06	6.10504e+06	2.0549e+07	3.97437e+07	1.00577e+07	5.77667e+06	8.75261e+06	1.92014e+07	4.74312e+06	2.24738e+06	7.28828e+06	2.2901e+07	2.02457e+07	4.55373e+07	8.47346e+06	1.17949e+07	3.17095e+07	2.31652e+06	1.52008e+07	4.27976e+06	7.5412e+06	2.4495e+07	9.16225e+06	1.98128e+07	8.58729e+06	1.40563e+07	3.64424e+07	2.16599e+07	3.89277e+06	2.07445e+07	3.27588e+06	2.24819e+07	5.8428e+06	7.7084e+06	4.67013e+07	2.84201e+07	1.57465e+07	1.481e+07	3.03545e+07	6.11933e+06	1.16056e+07	5.51787e+06	8.8801e+06	3.34631e+07	2.14242e+07	2.17732e+07	3.10103e+07	7.76495e+06	7.66298e+06	2.77862e+07	7.48212e+06	2.88253e+07	4.11643e+07	9.73525e+06	2.03743e+06	4.82266e+06	NaN	0	0	1.912e-06	1.516e-14	14.11	805	719.3	719.3	7.75264e-15	1.01742e-15	0	0	2.80643e-13	3.71581e-14	0	0	3	24.2
P50148	GNAQ	High	[K].IMYSHLVDYFPEYDGPQR.[D]	P50148 [283-300]	High	High	1xOxidation [M2]	1	1	2	0	2246.02	0	NaN	NaN	NaN	NaN	NaN	454888	NaN	NaN	NaN	587253	NaN	NaN	NaN	NaN	NaN	NaN	NaN	NaN	NaN	NaN	NaN	NaN	NaN	NaN	NaN	NaN	NaN	642836	NaN	NaN	NaN	NaN	702549	NaN	NaN	NaN	NaN	1.42678e+06	1.04409e+06	NaN	796704	NaN	891981	313458	NaN	NaN	NaN	NaN	665766	NaN	NaN	NaN	1.84394e+06	NaN	NaN	2.48171e+06	NaN	NaN	2.88372e+06	NaN	NaN	1.87005e+06	NaN	NaN	NaN	NaN	NaN	NaN	NaN	NaN	NaN	NaN	NaN	NaN	NaN	NaN	NaN	NaN	NaN	NaN	NaN	NaN	NaN	0	283	1.912e-06	1.882e-05	3.45	317.3	317.3	317.3	0.000352013	1.91405e-06	1.90117e-06	9.0905e-05	0.00281766	3.59196e-05	3.59011e-05	0.000503499	3.56	53.17
P51688	SGSH	High	[K].TIHLTGR.[S]	P51688 [340-346]	High	n/a		1	1	3	0	797.463	0	NaN	NaN	NaN	NaN	NaN	91754.2	NaN	114424	NaN	NaN	NaN	NaN	NaN	NaN	230182	238324	NaN	180237	NaN	NaN	NaN	NaN	NaN	NaN	NaN	NaN	NaN	NaN	NaN	NaN	NaN	NaN	NaN	NaN	NaN	NaN	NaN	NaN	NaN	NaN	NaN	NaN	NaN	NaN	316630	NaN	NaN	189841	NaN	NaN	371680	NaN	NaN	NaN	NaN	192109	228249	NaN	NaN	NaN	NaN	NaN	NaN	NaN	NaN	NaN	239795	NaN	NaN	NaN	NaN	245074	NaN	892828	320296	NaN	NaN	NaN	NaN	NaN	NaN	NaN	NaN	0	340	NaN	NaN	2.19	378.1	7	7	0.00641597	0.000215577	0.000215492	0.00160267	0.190549	0.00700426	0.00700423	0.0571294	NaN	20.94
P30740	SERPINB1	High	[K].IPELLASGMVDNMTK.[L]	P30740 [144-158]	High	High		1	1	79	0	1618.82	2	963089	1.72824e+06	1.35737e+06	1.09141e+06	NaN	NaN	NaN	1.02004e+06	NaN	NaN	NaN	1.27457e+06	404419	NaN	907889	472339	NaN	336491	6.55537e+06	393522	1.18084e+06	1.19895e+06	262734	5.35541e+06	595602	2.21732e+06	533870	NaN	2.84679e+06	3.55278e+06	NaN	NaN	674025	3.96841e+06	447609	523538	1.05683e+06	1.81452e+06	2.00936e+06	1.96486e+06	1.74614e+06	962922	4.93424e+06	344509	4.03063e+06	1.51819e+06	899515	3.55724e+06	1.27715e+06	NaN	972832	1.33731e+06	7.05485e+06	6.69141e+06	753818	3.92198e+06	1.23918e+06	2.26391e+06	2.2696e+06	1.98115e+06	1.65323e+06	2.55761e+06	3.21933e+06	4.95376e+06	946510	NaN	9.88028e+06	866320	922394	6.29266e+06	1.90151e+06	5.78317e+06	3.17936e+06	1.61291e+06	3.3512e+06	7.30658e+06	3.24654e+06	898795	7.19061e+06	4.28628e+06	NaN	8.07729e+06	NaN	0	0	1.912e-06	6.731e-13	11.83	687	549.6	549.6	1.49503e-12	2.27002e-13	0	0	5.41193e-11	8.55572e-12	0	0	3.67	56.62
Q9H9H4	VPS37B	High	[R].LPELAPTAPLPYPAPEASGPPAVAPR.[R]	Q9H9H4 [180-205]	High	n/a		1	1	4	0	2579.39	0	289395	NaN	NaN	640032	NaN	NaN	687531	NaN	NaN	NaN	NaN	NaN	NaN	NaN	NaN	NaN	NaN	NaN	NaN	363455	402288	1.44152e+06	259900	NaN	NaN	NaN	807055	NaN	NaN	NaN	NaN	NaN	NaN	NaN	864865	NaN	333972	725785	755879	3.78619e+06	765143	698231	NaN	200710	NaN	383402	708753	381189	441699	835753	263925	NaN	NaN	NaN	246758	NaN	NaN	NaN	NaN	NaN	1.98856e+06	NaN	462387	NaN	3.60145e+06	NaN	863585	NaN	255127	924655	NaN	1.36266e+06	272376	2.25743e+06	1.62123e+06	NaN	NaN	NaN	1.51417e+06	NaN	878542	NaN	NaN	0	180	NaN	NaN	15.88	879.8	879.8	879.8	1.30882e-16	1.86778e-17	0	0	4.73787e-15	6.68043e-16	0	0	NaN	65.31
Q99653	CHP1	High	[R].IPELAINPLGDR.[I]	Q99653 [54-65]	High	High		1	1	5	0	1307.73	1	NaN	NaN	NaN	NaN	3.5861e+06	1.19628e+06	NaN	NaN	2.24519e+06	715843	NaN	NaN	554775	NaN	NaN	229785	NaN	NaN	NaN	NaN	NaN	NaN	858473	5.84362e+06	1.57249e+06	NaN	NaN	NaN	NaN	NaN	NaN	NaN	NaN	NaN	NaN	NaN	NaN	NaN	NaN	NaN	NaN	3.80365e+06	2.99599e+06	1.17608e+06	843293	NaN	NaN	NaN	1.324e+06	NaN	1.68811e+06	1.92037e+06	NaN	1.80873e+06	NaN	NaN	NaN	707300	NaN	NaN	NaN	NaN	592038	1.22048e+06	2.02837e+06	NaN	733739	1.25892e+06	657032	NaN	NaN	NaN	NaN	NaN	NaN	NaN	NaN	NaN	NaN	NaN	NaN	NaN	NaN	0	0	1.912e-06	1.468e-05	3.07	445.6	239.8	239.8	0.000856921	1.44302e-05	1.44214e-05	0.000166216	0.00268301	2.61913e-05	2.6014e-05	0.000317746	2.83	54.82
Q9NR45	NANS	High	[K].IPEGTILTMDMLTVK.[V]	Q9NR45 [301-315]	High	High		1	1	14	0	1661.89	3	446377	241243	NaN	208777	NaN	NaN	NaN	2.96058e+06	NaN	584454	NaN	560330	NaN	NaN	400248	NaN	NaN	NaN	2.66882e+06	NaN	1.25954e+06	401834	NaN	5.76208e+06	470054	1.27433e+06	NaN	205799	NaN	3.44911e+06	NaN	822729	716522	676553	530037	562878	NaN	941184	NaN	1.42901e+06	1.46339e+06	3.2872e+06	NaN	NaN	778328	NaN	NaN	686052	392715	3.81353e+06	368189	512327	782934	948170	NaN	535245	447808	NaN	335011	NaN	NaN	NaN	NaN	NaN	NaN	6.35689e+06	1.9536e+06	NaN	383998	1.94803e+06	598734	360775	2.3159e+06	393470	NaN	NaN	4.99218e+06	1.08416e+06	NaN	NaN	NaN	1.04743e+06	NaN	0	301	1.912e-06	9.15e-13	8.91	607.1	416.4	416.4	1.23942e-09	8.71897e-11	0	0	9.92627e-09	7.89532e-10	0	0	4.68	65.14
P06733-1	ENO1	High	[K].TIAPALVSK.[K]	P06733-1 [72-80]	High	High		1	1	348	0	899.556	8	1.13477e+08	4.18014e+07	7.59299e+07	2.58777e+08	3.09823e+07	1.78862e+08	2.84167e+07	5.58248e+07	1.24471e+07	5.05958e+08	2.67883e+08	1.38178e+08	1.30931e+08	3.10629e+08	1.54694e+07	4.44882e+07	503860107	1.76766e+08	1.30881e+08	3.05525e+08	3.69088e+08	3.06357e+08	4.47469e+07	4.55259e+07	1186620574	2.17933e+08	4.46914e+08	2.7823e+08	9.26839e+08	7.18162e+07	1.86579e+07	1.99779e+07	3.71882e+08	4.62891e+08	9.72254e+07	5.50138e+07	1.50157e+08	8.19043e+08	1.16909e+08	1312491848	1.44664e+08	1.79875e+08	1.8553e+08	1.65081e+07	1.24141e+08	4.39347e+07	1.48534e+08	6.63723e+07	7.38862e+07	1.50986e+08	2.17156e+08	3.29872e+08	9.66515e+07	1.51319e+08	4.94419e+07	5.9659e+08	1.94771e+08	7.27458e+07	8.20267e+07	6.13294e+07	3528667342	1090539238	5.86977e+08	1.41875e+07	1.28509e+07	2.41382e+08	152681966	3.69303e+08	8.69071e+06	1.65373e+08	4.79467e+08	8.56104e+07	1.03e+08	4.18382e+07	3.83784e+08	3.21722e+08	8.90555e+08	2.36604e+08	1.32479e+07	7.41515e+06	1.25122e+08	3.5347e+08	NaN	0	0	1.526e-05	0.0001675	4.25	551.2	155.7	155.7	5.67669e-05	1.05545e-06	8.67857e-07	5.85206e-05	0.00205079	1.35532e-05	1.35383e-05	0.000338887	1.49	33.01
Q86UN2	RTN4RL1	High	[R].TLAPETFQGLVK.[L]	Q86UN2 [115-126]	High	High		1	1	68	0	1303.73	1	NaN	697436	652486	2.175e+06	NaN	920080	1.19774e+06	524112	NaN	1.44252e+06	1.33158e+06	1.31434e+06	508308	921328	405582	576380	415199	493270	2.75393e+06	548650	NaN	2.07561e+06	707541	NaN	348346	1.15105e+06	781391	NaN	1.59028e+06	2.86855e+06	NaN	926882	1.13629e+06	1.0987e+07	745564	1.01554e+06	803571	1.28721e+06	3.19002e+06	3.02873e+06	2.62133e+06	2.01452e+06	3.19766e+06	NaN	1.02465e+06	458243	NaN	836986	1.82666e+06	2.22376e+06	NaN	1.61001e+06	2.78005e+06	1.9583e+06	812899	2.60428e+06	486771	2.14761e+06	934992	1.20882e+06	1.57403e+07	2.47003e+06	2.31023e+06	NaN	1.18443e+06	NaN	2.18277e+06	673054	615791	2.60619e+06	2.46217e+06	NaN	1.03534e+06	1.47709e+06	1.8432e+06	1.95587e+06	4.04252e+06	NaN	NaN	NaN	NaN	NaN	NaN	0	115	1.912e-06	6.691e-06	7.33	583.7	307.9	307.9	4.66926e-08	4.01123e-09	0	0	1.46217e-07	1.15707e-08	0	0	2.99	49.45
P34947	GRK5	High	[K].IPEGDLIR.[G]	P34947 [336-343]	n/a	High		1	1	1	0	912.515	0	NaN	NaN	NaN	NaN	NaN	NaN	NaN	NaN	NaN	NaN	NaN	NaN	NaN	NaN	NaN	NaN	NaN	NaN	NaN	NaN	NaN	NaN	NaN	NaN	NaN	NaN	NaN	NaN	NaN	NaN	NaN	NaN	NaN	NaN	NaN	NaN	NaN	NaN	NaN	NaN	NaN	NaN	NaN	NaN	NaN	NaN	884281	NaN	NaN	NaN	NaN	NaN	NaN	NaN	NaN	NaN	NaN	NaN	NaN	NaN	NaN	NaN	949686	NaN	NaN	NaN	NaN	NaN	NaN	NaN	NaN	4.33854e+06	NaN	NaN	NaN	NaN	NaN	NaN	NaN	NaN	NaN	NaN	NaN	0	0	0.00671	0.09881	NaN	NaN	NaN	NaN	NaN	NaN	NaN	NaN	NaN	NaN	NaN	NaN	1.37	38.91
P63241-1	EIF5A	High	[R].LPEGDLGK.[E]	P63241-1 [114-121]	High	High		1	3	5	0	828.446	0	NaN	NaN	NaN	NaN	NaN	NaN	NaN	NaN	NaN	NaN	NaN	NaN	NaN	NaN	NaN	NaN	NaN	NaN	NaN	NaN	NaN	NaN	NaN	NaN	NaN	NaN	NaN	NaN	NaN	NaN	NaN	NaN	NaN	NaN	306851	NaN	NaN	NaN	2.31508e+06	NaN	1.45098e+06	NaN	NaN	NaN	NaN	NaN	NaN	8.99208e+06	853905	1.61434e+06	506977	1.53555e+06	NaN	1.62908e+06	NaN	NaN	NaN	NaN	NaN	NaN	NaN	NaN	NaN	963160	NaN	NaN	NaN	NaN	NaN	NaN	NaN	NaN	NaN	6.79245e+06	3.33248e+06	NaN	1.77614e+06	NaN	NaN	NaN	NaN	NaN	NaN	0	114	0.0002992	0.003369	1.91	310.9	107.3	107.3	0.0124333	0.000471769	0.000471733	0.00304507	0.0975543	0.00285367	0.00285367	0.0224331	1.39	24.84
Q06830	PRDX1	High	[R].TIAQDYGVLK.[A]	Q06830 [111-120]	High	High		1	1	168	0	1107.6	6	1.61497e+07	8.18138e+06	8.42185e+06	2.33365e+07	5.29259e+06	1.75493e+07	4.54638e+07	1.8755e+07	3.94501e+07	2.02534e+07	6.98244e+07	1.60351e+07	1.68479e+07	1.26915e+07	4.78683e+06	3.93794e+06	1.17847e+07	7.1849e+06	5.86612e+07	1.96788e+07	6.87363e+06	2.3117e+07	1.4512e+07	2.0592e+07	1.04902e+07	2.82862e+07	1.70684e+07	1.49131e+07	2.93045e+07	4.48486e+07	3.68279e+07	1.51772e+07	2.17012e+07	6.72783e+07	2.30331e+07	1.06971e+07	1.4471e+07	2.79237e+07	6.0966e+07	4.82073e+07	2.4368e+07	29889084	4.02319e+07	5.35407e+06	2.16541e+07	4.32858e+07	2.38264e+07	1.78817e+07	2.23166e+07	6.40717e+07	7.25123e+06	1.60735e+07	3.08592e+07	2.04357e+07	5.9358e+06	2.1734e+07	1.14851e+07	2.51623e+07	3.41616e+07	1.71422e+07	4.8598e+07	3.02077e+07	4.77772e+07	4.62939e+07	6.89239e+07	2.2901e+07	2.62294e+07	1.91405e+07	1.41283e+07	5.39327e+07	3.74818e+07	2.06369e+07	3.94952e+07	7.5736e+07	8.98481e+07	4.10151e+07	5.13115e+07	9.52532e+07	6.57364e+07	4.75131e+07	5.20145e+07	6.46297e+07	NaN	0	0	1.169e-05	4.204e-05	5.36	462.3	219.8	219.8	4.32858e-06	1.05545e-06	1.02225e-06	6.45745e-05	0.000156668	1.89086e-06	1.45684e-06	6.35445e-05	1.73	37.56
P33908	MAN1A1	High	[K].LPEEIQRDILLEK.[K]	P33908 [142-154]	High	High		1	2	197	1	1595.9	2	2.08333e+06	781873	NaN	2.25881e+06	NaN	3.2176e+06	5.72155e+06	2.77579e+06	3.8721e+06	6.92821e+06	1.42203e+07	1.13214e+07	2.2755e+06	5.56265e+06	1.03417e+07	2.35143e+06	4.81646e+06	1.42347e+06	1.77438e+07	NaN	588266	6.12901e+06	1.27145e+06	6.26176e+06	6.28006e+06	3.6374e+06	9.58231e+06	3.24088e+06	1.3986e+07	4.6657e+07	977175	1.61476e+06	NaN	2.75319e+06	1.69214e+06	3.4545e+06	3.10358e+06	1.6095e+06	7.79374e+06	3.87691e+06	NaN	5.66515e+06	2.31322e+07	961073	5.35942e+06	5.17329e+06	4.7924e+06	4.26088e+06	8.33841e+06	6.47659e+06	1.52101e+07	3.85016e+06	8.437e+06	1.45479e+07	9.62097e+06	2.40241e+07	3.18793e+06	NaN	NaN	1.08649e+06	1.45198e+07	1.28818e+06	7.94134e+06	3.5574e+06	7.8177e+06	1.9051e+06	9.38955e+06	5.07207e+06	2.551e+06	3.14989e+06	9.13634e+06	2.40019e+06	9.90655e+06	NaN	998031	2.12422e+06	NaN	NaN	1.11625e+07	4.28782e+06	1.66168e+06	1.49396e+06	NaN	0	142	1.912e-06	5.716e-14	11.82	715.7	385	385	1.51529e-12	2.40593e-13	0	0	5.48527e-11	9.23894e-12	0	0	4.05	45.13
