## Supplementary Data 2 for "Quantitative proteomics and phosphoproteomics of urinary extracellular vesicles define diagnostic biosignatures for Parkinson’s Disease" (part 6 of 40)

### Sheet: Peptide Groups (continued)
Supplementary Data 2. Peptide Groups: All identified EV peptide groups. There are 46,240 peptide groups in total.
P33908	MAN1A1	High	[K].LPEEIQR.[D]	P33908 [142-148]	High	High		1	2	130	0	884.484	11	3.96654e+06	1.73116e+06	1.40506e+06	2.19365e+06	5.14991e+06	1.89413e+06	1.65471e+06	1.98136e+06	2.05709e+06	1.23754e+06	5.89019e+06	7.98068e+06	2.22306e+06	1.26792e+06	3.78327e+06	5.35493e+06	2.8439e+06	1.52005e+06	1.08142e+07	3.91497e+06	547626	4.87387e+06	3.4349e+06	6.67788e+06	2.89742e+06	5.48535e+06	2.16382e+07	2.4961e+06	4.69446e+06	5.55148e+06	1.48442e+06	2.53423e+06	1.07424e+06	9.49782e+06	3.38867e+06	3.55969e+06	4.4156e+06	1.32539e+07	2.05892e+07	2.1262e+07	2.65803e+06	2.78391e+06	7.45584e+06	609337	5.18382e+06	1.63946e+06	1.97953e+06	6.98794e+06	1.2743e+07	1.40012e+06	3.89152e+06	3.99198e+06	1.18355e+07	5.17586e+06	1.57531e+06	4.37712e+06	4.04943e+06	8.98029e+06	6.94367e+06	3.03518e+06	8.46233e+06	1.4396e+07	1.07883e+07	8.00333e+06	2.64467e+06	2.89916e+06	8.87214e+06	1.44045e+06	1.35023e+06	3.45695e+06	5.02261e+06	717023	1.58859e+07	4.24517e+06	3.85845e+06	3.19494e+06	9.45735e+06	4.65884e+06	5.76562e+06	4.36846e+06	NaN	5.08421e+06	NaN	0	142	0.0001069	0.001259	4.1	513	235.5	235.5	7.86728e-05	1.05545e-06	7.76989e-07	5.38271e-05	0.00283999	3.69008e-05	3.67174e-05	0.000501303	1.4	25.3
Q8NF91	SYNE1	High	[R].IPEDVVASLPLCHAALR.[L]	Q8NF91 [5698-5714]	High	Low	1xCarbamidomethyl [C12]	1	1	1	0	1861	1	7.30338e+06	5.60901e+06	1.01762e+07	1.12666e+07	3.38239e+06	2.46727e+07	NaN	5.7638e+06	1.30035e+06	4.65429e+06	1.16822e+07	1.71549e+07	9.22859e+06	6.32421e+06	5.87744e+06	7.74425e+06	5.60166e+07	1.41225e+06	1.96678e+07	3.51377e+06	2.02517e+06	1.26369e+07	1.85077e+07	5.02322e+06	2.81877e+06	2.63763e+07	4.12724e+07	4.17649e+06	9.60778e+06	1.78871e+08	1.19098e+07	3.34149e+06	1.36759e+07	4.78261e+07	NaN	3.44438e+06	2.62049e+07	127146859	1.41065e+07	2.20747e+08	6.51502e+06	8.51452e+06	5.45646e+07	5.92756e+06	2.30865e+07	5.18225e+06	9.1436e+06	4.85273e+07	7.96525e+06	1.38558e+07	7.87724e+06	2.60923e+07	5.44631e+07	2.48389e+07	5.14046e+06	2.17094e+07	3.48359e+06	1.5805e+08	8.93706e+06	8.94906e+07	4.47275e+07	2.63987e+07	1.29278e+07	2.55182e+07	3.72712e+06	2.00264e+07	1.21987e+07	1.05907e+07	7.99418e+06	3.12303e+07	1.16631e+07	8.93618e+06	4.30926e+06	7.35387e+06	NaN	1.30786e+08	3.31085e+07	1.1817e+07	1.22931e+07	NaN	2.01973e+06	2.59003e+07	NaN	0	0	0.1351	0.9815	0.63	48.7	35.1	35.1	0.23481	0.00991585	0.00991585	0.0702029	0.878313	0.107207	0.107207	0.660882	1.37	30.51
P30740	SERPINB1	High	[K].IPELLASGMVDNMTK.[L]	P30740 [144-158]	n/a	High	2xOxidation [M9;M13]	1	1	5	0	1650.81	1	1.43588e+06	1.54162e+06	NaN	NaN	NaN	NaN	NaN	514111	NaN	422991	NaN	1.45019e+06	NaN	NaN	450104	704764	NaN	951903	NaN	688846	866122	NaN	NaN	NaN	NaN	2.56829e+06	NaN	610068	NaN	NaN	NaN	NaN	NaN	NaN	NaN	923026	NaN	NaN	NaN	NaN	1.48002e+06	NaN	1.8712e+06	292332	NaN	NaN	NaN	NaN	NaN	NaN	NaN	NaN	NaN	2.62979e+06	NaN	3.76976e+06	NaN	NaN	2.19626e+06	NaN	NaN	NaN	NaN	NaN	1.26582e+06	3.38121e+06	NaN	NaN	NaN	NaN	967090	5.4494e+06	NaN	NaN	NaN	3.36081e+06	NaN	NaN	NaN	NaN	NaN	1.60201e+06	NaN	0	0	1.912e-06	3.136e-11	NaN	NaN	NaN	NaN	NaN	NaN	NaN	NaN	NaN	NaN	NaN	NaN	3.98	43.96
P06744	GPI	High	[K].TLAQLNPESSLFIIASK.[T]	P06744 [195-211]	High	High		1	2	300	0	1832.02	3	5.56239e+06	5.37336e+06	1.90885e+06	6.63996e+06	2.22655e+06	1.91087e+06	2.18025e+06	1.41598e+06	3.58634e+06	2.37175e+06	4.85222e+06	1.01712e+07	1.99172e+06	2.38757e+06	5.29366e+06	1.42005e+06	1.65748e+06	672905	6.76632e+06	1.42839e+06	1.20795e+06	8.4945e+06	3.70207e+06	1.37789e+07	4.39716e+06	1.71209e+07	3.20043e+06	1.41371e+06	8.12646e+06	8.74951e+06	686732	1.15427e+06	3.87776e+06	8.42253e+06	2.2306e+06	1.64691e+06	2.34536e+06	1.01099e+07	6.14876e+06	2.29841e+07	3.51038e+06	5.55719e+06	1.46604e+07	1.41026e+06	6.62323e+06	1.2223e+06	5.60502e+06	1.14597e+07	3.39588e+06	1.23679e+07	5.02057e+06	4.84766e+06	2.86169e+07	7.46187e+06	1.99162e+06	1.09551e+07	2.31969e+06	5.05476e+06	2.56419e+06	1.92261e+06	1.65784e+07	8.38121e+06	1.07716e+07	6.50731e+06	4.04955e+06	7.07528e+06	1.30116e+07	5.57499e+06	5.88152e+06	1.28496e+07	1.16987e+07	1.57121e+07	4.7659e+06	5.94957e+06	4.84482e+06	2.16521e+07	9.02662e+06	NaN	3.53197e+06	NaN	NaN	4.41492e+06	NaN	0	0	1.912e-06	1.808e-12	13.1	716.9	541.9	541.9	7.86287e-14	1.02179e-14	0	0	2.84633e-12	3.74047e-13	0	0	4.67	65.87
P51511	MMP15	High	[K].LPEDDLR.[G]	P51511 [291-297]	n/a	High		1	1	1	0	857.436	0	NaN	NaN	NaN	NaN	NaN	NaN	NaN	NaN	NaN	NaN	NaN	NaN	NaN	NaN	NaN	NaN	NaN	NaN	1.23569e+06	NaN	NaN	NaN	430218	8.83792e+07	380202	NaN	NaN	295845	659339	923284	NaN	NaN	NaN	2.98918e+06	NaN	NaN	NaN	NaN	NaN	NaN	NaN	NaN	NaN	NaN	NaN	NaN	NaN	NaN	NaN	NaN	NaN	NaN	NaN	NaN	NaN	NaN	NaN	NaN	NaN	NaN	NaN	NaN	NaN	NaN	NaN	NaN	NaN	NaN	NaN	NaN	NaN	NaN	587554	NaN	NaN	NaN	NaN	NaN	NaN	NaN	NaN	NaN	NaN	0	0	0.0005617	0.007371	NaN	NaN	NaN	NaN	NaN	NaN	NaN	NaN	NaN	NaN	NaN	NaN	1.17	26.29
O43511	SLC26A4	High	[R].TLAS.[-]	O43511 [777-780]	High	n/a		1	1	4	0	391.219	0	NaN	402342	281004	1.84578e+06	1.03167e+06	1.03706e+06	667486	277200	NaN	724374	NaN	604751	894109	NaN	600604	714376	NaN	507012	664551	689169	NaN	NaN	906834	NaN	583012	NaN	798181	536430	794335	NaN	NaN	824812	NaN	NaN	448723	NaN	NaN	913536	1.67542e+06	1.85114e+07	2.37099e+06	4.56297e+07	1.17607e+06	723898	434099	NaN	1.47983e+06	1.93465e+06	NaN	1.22993e+06	648436	850508	NaN	NaN	NaN	868498	681186	1.08987e+06	NaN	2.29668e+06	NaN	3.18947e+06	1.39611e+06	1.16248e+06	1.09875e+06	2.12876e+06	831133	1.30805e+06	631442	1.70481e+06	NaN	899086	539839	1.2276e+06	NaN	NaN	2.34777e+06	NaN	3.02794e+06	4.74875e+06	634059	2.65664e+06	NaN	0	777	NaN	NaN	1	85.4	26.5	26.5	0.0991183	0.00372891	0.00372887	0.0228017	0.616939	0.041328	0.0413278	0.349657	NaN	34.28
P00738	HP	High	[K].LPECEAVCGK.[P]	P00738 [142-151]	High	n/a	2xCarbamidomethyl [C4;C8]	1	1	108	0	1162.52	3	8.58133e+07	2.36021e+07	1.09592e+08	1.32909e+06	1.0251e+07	668770	438326	466923	2.16007e+06	4.95297e+07	1.534e+08	NaN	1.08378e+08	3.41155e+08	NaN	NaN	NaN	6.70855e+06	1.26914e+06	1.13547e+08	7.17282e+07	1.25228e+08	5.2051e+07	7.21357e+06	494040	3.56123e+08	NaN	940810	NaN	2.40748e+06	3.32882e+08	2.20256e+07	2.14788e+08	1.91201e+08	2.60412e+08	1.48836e+07	2.56074e+07	2.53387e+08	1.06119e+07	7.16168e+08	1.32335e+08	1.90941e+07	458722	419550	900925	1.53897e+06	7.5123e+06	690288	1.83871e+07	1.16704e+07	892256	9.67944e+07	8.18592e+07	5.47975e+07	914197	NaN	NaN	2.64976e+08	1.38774e+08	9.72628e+07	2.13179e+08	4.67234e+08	1.48873e+07	8.42931e+08	1221839267	5.19196e+07	2.83338e+06	926898	4.53128e+06	6.72013e+06	4.15774e+06	1.05821e+06	464869	3.07045e+07	1.37505e+06	1172734695	8.62502e+06	1894751076	4566120503	2.33562e+06	2507457722	8.14266e+08	NaN	0	142	NaN	NaN	10.49	603.8	447.1	447.1	3.24815e-11	3.95015e-12	0	0	1.17582e-09	1.40862e-10	0	0	NaN	25.09
P00738	HP	High	[K].LPECEADDGCPKPPEIAHGYVEHSVR.[Y]	P00738 [83-108]	High	High	2xCarbamidomethyl [C4;C10]	1	1	185	0	2962.35	7	3.05558e+07	1.0942e+07	1.84999e+07	6.44728e+07	7.96036e+06	7.02272e+06	1.08384e+07	5.71783e+06	8.82054e+06	1.083e+07	6.56588e+07	9.84199e+07	5.42967e+06	2.73944e+07	12783368	2.92111e+06	4.40149e+06	2.8642e+06	2.61236e+07	2.30555e+07	5.26434e+06	1.14379e+08	2.18011e+07	2.09607e+07	2.5875e+07	3.56575e+07	7.60822e+06	2.57292e+06	3.69985e+07	3.84138e+07	4.60614e+07	6.41395e+06	5.20038e+06	144953522	3.10447e+07	1.02783e+07	3.58117e+07	4.95197e+08	4.91321e+07	1414233886	1.75928e+07	2.54353e+07	2.73863e+07	2.25649e+06	2.47819e+07	8.28649e+06	1.84672e+07	2.6876e+07	3.80542e+07	3.25391e+07	2.60691e+07	5.66603e+07	8.23093e+07	8.98616e+07	5.92737e+06	3.44766e+07	7.87671e+06	3.55595e+07	1.31286e+08	5.40383e+07	1.61109e+08	8.65729e+07	3.91497e+07	2.30664e+07	5.09722e+07	1.44949e+07	2.46183e+07	5.2622e+07	3.63314e+07	5.86146e+07	5.38346e+07	1.92311e+07	1.34323e+07	2.96637e+07	2.16891e+07	1385861197	1.01613e+08	5.44993e+08	6.38161e+08	8.69034e+07	3.20508e+06	1.72857e+08	NaN	0	83	1.912e-06	6.305e-16	24.93	1318.8	1318.8	1318.8	1.17531e-25	2.22322e-26	0	0	4.25456e-24	7.3057e-25	0	0	5.17	33.59
Q99747	NAPG	High	[K].LPEAVQLIEK.[A]	Q99747 [91-100]	n/a	High		1	2	18	0	1139.67	1	NaN	NaN	NaN	NaN	NaN	607750	892054	NaN	NaN	NaN	1.53675e+06	NaN	NaN	NaN	977445	207968	NaN	NaN	3.89003e+06	NaN	NaN	1.08467e+06	533602	NaN	394428	NaN	465719	NaN	1.06792e+06	1.87811e+06	NaN	NaN	NaN	1.00104e+06	NaN	385608	902831	743409	1.3282e+06	4.10328e+06	638051	NaN	2.03239e+06	267506	977333	NaN	NaN	655184	670400	2.13012e+06	767444	NaN	NaN	NaN	377567	NaN	272018	931566	NaN	NaN	NaN	1.27307e+06	1.24343e+06	NaN	3.44838e+06	NaN	NaN	NaN	697852	1.29522e+06	1.87439e+06	859146	3.34826e+06	819469	769569	NaN	NaN	NaN	1.25549e+06	1.35896e+06	NaN	NaN	NaN	0	0	1.912e-06	1.479e-07	NaN	NaN	NaN	NaN	NaN	NaN	NaN	NaN	NaN	NaN	NaN	NaN	2.75	46.69
P01008	SERPINC1	High	[K].IPEATNRR.[V]	P01008 [72-79]	High	High		1	1	90	1	956.527	1	213637	340470	422299	1.37571e+06	293684	522472	NaN	700846	2.01702e+06	550906	1.2639e+06	NaN	741281	855256	NaN	288990	990986	323557	4.05581e+06	677798	525867	757431	NaN	NaN	1.03107e+06	929286	486732	568660	1.49598e+06	5.85374e+06	1.18719e+06	NaN	1.00116e+06	9.49482e+06	1.09991e+06	774519	865883	2.8525e+06	1.51152e+06	4.92404e+06	1.65907e+06	654802	1.47231e+06	NaN	1.0401e+06	1.06923e+06	NaN	444312	656259	3.88915e+06	923104	2.56523e+06	1.60371e+06	NaN	351851	2.13105e+06	350869	1.10933e+06	826478	2.90794e+06	4.11213e+06	929625	5.871e+06	2.04205e+06	1.69388e+06	NaN	1.20273e+06	762428	311382	913847	929572	669934	419930	2.89881e+06	113295	855217	1.27148e+06	5.6943e+06	3.29285e+06	772126	868618	1.63188e+06	NaN	0	72	0.0001508	0.001861	3.42	497.6	163.4	163.4	0.000376554	2.50705e-06	2.47976e-06	0.000133791	0.013453	0.000409832	0.000409757	0.00372198	1.61	16.8
P01008	SERPINC1	High	[K].IPEATNR.[R]	P01008 [72-78]	High	High		1	1	107	0	800.426	1	1.09592e+06	878878	1.48875e+06	2.90332e+06	556363	1.22189e+06	1.52043e+06	1.33058e+06	2.88051e+06	1.19119e+06	3.24498e+06	802736	1.40554e+06	1.68574e+06	NaN	597106	1.78868e+06	746811	5.5656e+06	2.51801e+06	1.52417e+06	2.18778e+06	785837	40368.5	4.87769e+06	1.96898e+06	1.04109e+06	1.07706e+06	2.61124e+06	1.09188e+07	1.93989e+06	875970	2.32291e+06	3.96218e+07	2.38145e+06	1.98691e+06	2.48019e+06	1.0966e+07	4.82637e+06	1.77233e+07	5.86622e+06	1.28474e+06	2.69711e+06	504499	2.67965e+06	2.61718e+06	625189	1.38652e+06	927830	1.39896e+07	2.42759e+06	4.11732e+06	4.24229e+06	1.29534e+06	599303	3.9123e+06	687640	4.71779e+06	3.51323e+06	6.09932e+06	1.46617e+07	2.73483e+06	1.79873e+07	4.38922e+06	5.7865e+06	1.14056e+06	2.55746e+06	1.03272e+06	550909	2.30334e+06	1.80591e+06	1.60236e+06	1.10017e+06	3.41994e+07	6.66157e+06	2.35064e+06	8.47029e+06	1.43192e+07	1.25457e+07	2.1139e+06	1.89024e+06	5.59568e+06	NaN	0	0	0.0001315	0.001672	3.14	428.6	145.2	145.2	0.000728728	8.86715e-06	8.80112e-06	0.000168898	0.0257199	0.000699778	0.000699775	0.0065447	1.26	18.44
Q9Y490	TLN1	High	[R].IPEAPAGPPSDFGLFLSDDDPK.[K]	Q9Y490 [36-57]	High	Low		1	1	3	0	2285.1	0	NaN	NaN	NaN	NaN	4.02981e+06	NaN	NaN	NaN	3.4365e+06	NaN	NaN	NaN	NaN	NaN	NaN	NaN	NaN	NaN	NaN	NaN	NaN	NaN	NaN	9.25862e+06	NaN	NaN	NaN	NaN	NaN	NaN	NaN	NaN	NaN	NaN	NaN	NaN	NaN	NaN	NaN	NaN	NaN	2.03619e+06	NaN	NaN	NaN	NaN	NaN	NaN	NaN	NaN	NaN	NaN	NaN	NaN	NaN	NaN	NaN	NaN	NaN	NaN	NaN	NaN	NaN	NaN	NaN	8.17466e+06	NaN	NaN	NaN	NaN	NaN	NaN	NaN	NaN	NaN	NaN	NaN	NaN	NaN	NaN	NaN	NaN	NaN	0	36	0.0723	0.8633	1.32	129.7	40	40	0.0482698	0.00172575	0.00172572	0.0104199	0.652966	0.0458822	0.0458821	0.384187	1.89	39.08
Q8WZ42-12	TTN	High	[K].LPEAIPPK.[P]	Q8WZ42-12 [12219-12226]	High	n/a		1	1	5	0	864.519	1	NaN	456286	398297	NaN	NaN	450322	NaN	NaN	NaN	NaN	NaN	NaN	NaN	844349	NaN	483630	574871	NaN	NaN	NaN	418540	1.4953e+06	566502	NaN	1.1892e+06	NaN	NaN	NaN	916849	2.9291e+06	504684	NaN	NaN	928321	NaN	NaN	NaN	733071	969484	NaN	NaN	NaN	NaN	NaN	457100	NaN	NaN	2.76641e+06	NaN	NaN	NaN	NaN	NaN	8.60753e+06	NaN	NaN	NaN	3.07525e+06	NaN	NaN	NaN	NaN	1.78294e+06	2.1212e+06	2.41274e+06	NaN	NaN	NaN	NaN	2.96935e+06	NaN	1.199e+06	1.12814e+06	NaN	1.06883e+06	6.90353e+06	NaN	1.18939e+07	5.02738e+06	NaN	NaN	NaN	NaN	0	12219	NaN	NaN	1.64	227.9	30.5	30.5	0.0231583	0.000901855	0.000901775	0.00539067	0.468455	0.0253221	0.0253219	0.218348	NaN	38.69
P04839	CYBB	High	[K].TIASQHPNTR.[I]	P04839 [522-531]	High	High		1	1	23	0	1124.58	0	56586.8	199893	25677.3	NaN	1.11854e+06	NaN	75139.9	40504.3	1.23528e+06	203273	NaN	NaN	NaN	NaN	NaN	NaN	NaN	NaN	NaN	NaN	NaN	NaN	NaN	NaN	NaN	461284	NaN	NaN	NaN	NaN	NaN	NaN	NaN	434642	NaN	NaN	NaN	NaN	NaN	NaN	97795.7	898478	NaN	NaN	NaN	NaN	NaN	NaN	87155.9	1.32831e+06	351288	NaN	1.23145e+06	NaN	NaN	NaN	NaN	NaN	NaN	NaN	NaN	NaN	NaN	NaN	NaN	2.85676e+06	109440	98282.3	NaN	NaN	NaN	155201	NaN	NaN	NaN	368036	NaN	NaN	NaN	NaN	NaN	NaN	NaN	0	0	1.912e-06	7.137e-06	11.47	720.6	415.4	415.4	3.39989e-12	4.253e-13	0	0	2.72291e-11	3.02603e-12	0	0	2.33	16.89
P17213	BPI	High	[K].IPDYSDSFK.[I]	P17213 [65-73]	High	High		1	1	31	0	1071.5	1	NaN	3133536	NaN	NaN	1.66568e+06	NaN	933316	NaN	2.04219e+06	NaN	NaN	971667	NaN	NaN	307366	627599	NaN	NaN	NaN	NaN	NaN	NaN	NaN	NaN	580804	1.12954e+06	513145	303851	NaN	NaN	NaN	NaN	NaN	NaN	NaN	NaN	NaN	NaN	NaN	NaN	NaN	NaN	NaN	NaN	NaN	NaN	NaN	NaN	NaN	NaN	NaN	NaN	NaN	NaN	NaN	NaN	NaN	NaN	NaN	NaN	NaN	NaN	NaN	8.33376e+06	NaN	NaN	6.28604e+06	4.12122e+06	NaN	NaN	NaN	1.28518e+07	NaN	NaN	NaN	1.47241e+07	NaN	NaN	NaN	NaN	NaN	NaN	NaN	0	0	1.169e-05	4.778e-05	3.96	363.4	229.4	229.4	0.000110596	1.05545e-06	7.28762e-07	5.13215e-05	0.0039879	7.62258e-05	7.59874e-05	0.00103267	2.14	56.75
P62269	RPS18	High	[K].IPDWFLNR.[Q]	P62269 [79-86]	n/a	High		1	1	1	0	1060.56	0	NaN	NaN	NaN	NaN	NaN	NaN	NaN	NaN	NaN	NaN	NaN	NaN	NaN	NaN	NaN	NaN	NaN	NaN	NaN	NaN	NaN	NaN	NaN	NaN	NaN	NaN	NaN	NaN	NaN	NaN	NaN	NaN	NaN	NaN	NaN	NaN	NaN	NaN	NaN	NaN	NaN	NaN	NaN	NaN	NaN	NaN	NaN	NaN	NaN	NaN	NaN	NaN	NaN	NaN	NaN	NaN	NaN	NaN	NaN	NaN	NaN	NaN	NaN	644210	759917	NaN	NaN	NaN	NaN	1.12762e+06	511645	NaN	773724	NaN	NaN	NaN	NaN	1.20596e+06	1.03739e+06	NaN	580124	NaN	NaN	0	0	0.00014	0.001782	NaN	NaN	NaN	NaN	NaN	NaN	NaN	NaN	NaN	NaN	NaN	NaN	2.32	55.84
Q9NX62	IMPAD1	High	[K].IPEDILK.[E]	Q9NX62 [150-156]	High	High		1	1	89	0	827.487	1	NaN	NaN	288588	NaN	NaN	NaN	NaN	NaN	NaN	NaN	NaN	NaN	NaN	NaN	NaN	209231	NaN	NaN	NaN	NaN	NaN	NaN	370409	NaN	NaN	NaN	NaN	NaN	NaN	NaN	1.3715e+06	NaN	NaN	NaN	NaN	NaN	NaN	NaN	NaN	NaN	NaN	NaN	NaN	NaN	NaN	NaN	NaN	NaN	NaN	NaN	NaN	NaN	NaN	NaN	NaN	NaN	NaN	NaN	NaN	NaN	4.52725e+06	NaN	1.25318e+06	767778	5.52638e+06	NaN	NaN	695944	364173	1.08447e+06	NaN	5.58477e+07	611742	NaN	NaN	2.71725e+06	5.15989e+06	8.42605e+06	2.57633e+06	NaN	NaN	1.36895e+06	NaN	0	0	4.371e-05	0.0006625	2.1	369.8	96.8	96.8	0.00800178	0.000276483	0.000276187	0.00203768	0.0632579	0.00151589	0.00151577	0.0129597	1.94	36.9
P05089	ARG1	High	[K].IPDVPGFSWVTPCISAK.[D]	P05089 [156-172]	High	High	1xCarbamidomethyl [C13]	1	3	79	0	1873.95	3	1.55356e+06	1.48922e+06	316886	1.41487e+06	534171	1.77422e+06	2.20065e+06	998977	594896	4.80962e+06	NaN	2.70455e+06	523853	NaN	615736	515384	1.38263e+06	949811	5.9033e+06	NaN	NaN	917071	332426	1.12977e+06	2.90183e+06	3.23113e+06	2.48211e+06	1.97813e+06	4.81865e+06	628822	NaN	972366	295091	1.48299e+06	1.9645e+06	192217	NaN	888749	NaN	2.6346e+06	NaN	295512	3.20383e+06	238623	1.61013e+06	NaN	745769	NaN	998885	1.26771e+07	775574	3.14636e+06	NaN	2.3335e+06	768946	2.36241e+06	1.20631e+06	NaN	3.92347e+06	NaN	NaN	NaN	2.10868e+06	NaN	2.08724e+06	2.32321e+06	583081	3.06491e+06	1.98227e+06	3.47217e+06	7.3615e+06	687220	2.45298e+06	569371	489021	9.14695e+06	7.27135e+06	NaN	1.68126e+06	NaN	NaN	886346	NaN	0	0	1.912e-06	3.305e-12	11.93	665.8	589.9	589.9	1.17662e-12	1.58929e-13	0	0	4.2593e-11	6.04838e-12	0	0	3.81	68.48
Q6UX73	C16orf89	High	[R].LPEINLDGMVGVR.[V]	Q6UX73 [54-66]	High	High		1	2	13	0	1412.76	0	666336	NaN	NaN	NaN	NaN	NaN	1.45882e+06	NaN	NaN	NaN	NaN	NaN	NaN	NaN	NaN	NaN	NaN	NaN	NaN	NaN	NaN	NaN	NaN	NaN	NaN	NaN	NaN	NaN	NaN	NaN	NaN	NaN	NaN	NaN	NaN	NaN	NaN	NaN	NaN	NaN	NaN	NaN	NaN	NaN	NaN	NaN	NaN	NaN	NaN	NaN	NaN	NaN	NaN	NaN	NaN	NaN	NaN	NaN	NaN	NaN	NaN	NaN	NaN	NaN	NaN	NaN	NaN	NaN	NaN	NaN	NaN	NaN	NaN	1.92521e+06	NaN	NaN	2.72169e+06	3.90918e+06	1.38059e+06	NaN	NaN	NaN	NaN	0	0	1.912e-06	4.884e-09	9.83	603.4	385.4	385.4	1.47048e-10	1.35443e-11	0	0	5.32306e-09	4.22557e-10	0	0	3.34	59.75
Q9Y3E7	CHMP3	High	[K].IPEIQATMR.[E]	Q9Y3E7 [120-128]	n/a	High		1	4	65	0	1058.57	1	2.29102e+06	NaN	700928	1.31694e+06	NaN	907642	3.46902e+06	1.08144e+06	NaN	1.49125e+06	4.65599e+06	7.30799e+06	819976	1.11577e+06	2.63906e+06	810414	704279	487102	7.15061e+06	1.2252e+06	1.46443e+06	3.76909e+06	1.63726e+06	5.76048e+06	1.4218e+06	2.62102e+06	1.59081e+06	455128	3.12963e+06	6.65592e+06	3.05076e+06	872712	1.66899e+06	4.23165e+06	1.22327e+06	2.62107e+06	2.885e+06	3.84515e+06	8.79029e+06	9.25648e+06	3.29668e+06	NaN	5.86359e+06	812620	4.14561e+06	1.67416e+06	1.31324e+06	4.05578e+06	2.17665e+06	2.87436e+06	2.30863e+06	1.43892e+06	7.65637e+06	10821254	1.65583e+06	8.03469e+06	1.40243e+06	6.69473e+06	2.53414e+06	1.13291e+06	5.2917e+06	5.51415e+06	2.30257e+06	5.27887e+06	4.95591e+06	NaN	4.08737e+06	700584	1.72484e+06	6.00776e+06	5.67828e+06	3.87737e+06	4.34993e+06	3.97963e+06	2.84054e+06	4.18233e+06	6.22091e+06	2.26074e+06	7.24238e+06	6.82813e+06	1.64431e+06	2.35462e+06	NaN	0	0	1.089e-05	3.647e-05	NaN	NaN	NaN	NaN	NaN	NaN	NaN	NaN	NaN	NaN	NaN	NaN	1.77	36.53
Q9UNN8	PROCR	High	[R].TLAFPLTIR.[C]	Q9UNN8 [105-113]	High	High		1	1	352	0	1031.62	16	1.35683e+08	2.19391e+08	1.01946e+08	5.99744e+07	1.30466e+08	142559720	1.77439e+08	1.7539e+08	7.46941e+07	8.9862e+07	1.15867e+08	192074090	1.87571e+08	2.11346e+08	1.67851e+08	2.50694e+08	211405910	170438445	1.33997e+08	3.1458e+08	2.91977e+08	1.60759e+08	1.15762e+08	3.72569e+07	4.03012e+07	1.4074e+08	1.67269e+08	2.25499e+08	1.02681e+08	5.20019e+07	3.71162e+08	3.10454e+08	439071232	1.27665e+08	2.01351e+08	139696956	1.07545e+08	7.4404e+07	1.74112e+08	4.14306e+07	7.67827e+07	132166439	6.62447e+07	1.78852e+08	1.44662e+08	1.58855e+08	8.89893e+07	9.57633e+07	7.91431e+07	1.04028e+08	1.16056e+08	1.25953e+08	2.81138e+08	2.26974e+08	166985230	1.98307e+08	2.78305e+08	8.46767e+07	3.17547e+08	2.86752e+08	6.84827e+07	1.04177e+08	2.51171e+08	195924327	1.12583e+08	1.0718e+08	113732030	1.12416e+08	2.34075e+08	9.73776e+07	6.68731e+07	2.34304e+08	2.56955e+08	4.59172e+07	3.31331e+08	1.25427e+08	6.88009e+08	2.01431e+08	1.12394e+08	3.57601e+08	4.0966e+08	234002496	NaN	0	105	1.642e-05	0.0002513	4.51	402.2	187.4	187.4	3.10038e-05	1.05545e-06	8.99115e-07	5.99197e-05	0.00112108	8.04682e-06	7.72369e-06	0.000116557	1.74	54.8
Q9UGT4	SUSD2	High	[R].IPFTVSLDNGHSFPR.[A]	Q9UGT4 [126-140]	High	High		1	1	138	0	1686.86	2	1.08061e+06	1.89416e+06	1.6975e+06	9.17799e+06	NaN	4.36639e+06	1.70317e+06	3.80864e+06	NaN	3.58589e+06	3.37968e+06	8.96062e+06	810209	980039	NaN	329999	488605	NaN	7.13649e+06	480840	1.92616e+06	724496	627758	4.92986e+06	2.16689e+06	3.51608e+06	1.09055e+06	NaN	NaN	4.94647e+06	837069	1.36202e+06	664885	7.36479e+06	674148	2.55685e+06	489549	5.73248e+06	6.52169e+06	1.48398e+07	5.81833e+06	5.30702e+06	4.96309e+06	NaN	NaN	1.55737e+06	NaN	NaN	3.94532e+06	9.13231e+06	574814	5.26998e+06	978977	7.60307e+06	NaN	3.186e+06	NaN	2.31811e+06	3.66332e+06	1.17252e+06	7.7717e+06	7.0594e+06	3.42508e+06	NaN	1.34316e+06	4.87636e+06	1.75065e+06	NaN	NaN	1.25631e+06	3.17929e+06	2.51436e+06	487333	4.57662e+06	2.57337e+06	7.63629e+06	3.41818e+06	7.20746e+06	3.67811e+06	6.50147e+06	1.04894e+06	4.85045e+06	NaN	0	126	1.912e-06	6.305e-16	11.83	668.8	545.8	545.8	1.49503e-12	2.3089e-13	0	0	5.41193e-11	8.75334e-12	0	0	4.63	49.19
P39059	COL15A1	High	[R].IPFQR.[S]	P39059 [185-189]	High	n/a		1	1	12	0	660.383	2	9.69305e+07	1.00708e+08	7.8062e+07	8.58443e+07	5.51799e+07	8.18193e+07	5.93892e+07	1.17139e+08	3.52773e+07	107633321	7.76365e+07	9.36991e+07	1.08516e+08	1.26411e+08	9.04769e+07	1.19998e+08	1.2757e+08	1.49325e+08	7.81882e+07	1.27282e+08	1.2762e+08	1.30403e+08	1.23237e+08	1.27351e+07	9.7374e+07	1.22428e+08	1.52461e+08	1.62872e+08	1.25592e+08	7.8678e+07	1.28642e+08	1.45029e+08	1.57645e+08	1.07648e+08	130286996	1.43142e+08	1.83322e+08	9.26757e+07	1.53706e+08	8.90576e+07	7.01672e+07	5.24564e+07	7.31997e+07	9.65695e+07	7.274e+07	8.26092e+07	446615	6.9495e+07	1.4181e+08	7.84686e+07	8.56411e+07	112474627	177044361	1.55214e+08	1.22657e+08	9.73096e+07	1.45903e+08	7.79391e+07	1.69431e+08	164407857	1.43221e+08	8.17036e+07	1.8539e+08	1.49307e+08	6.51522e+07	1.96566e+07	6.83682e+07	7.64937e+07	1.00069e+08	6.68102e+07	1.63453e+08	7.36013e+07	1.06375e+08	6.07118e+07	5.3109e+07	1.28591e+08	3.83905e+07	6.31281e+07	1.06458e+08	9.05249e+07	8.78743e+07	8.55125e+07	NaN	0	185	NaN	NaN	2.27	393.7	51.8	51.8	0.00538957	0.00017724	0.000177055	0.00110684	0.164742	0.00607472	0.00607458	0.049396	NaN	28.28
P30041	PRDX6	High	[K].LPFPIIDDRNR.[E]	P30041 [98-108]	High	High		1	1	141	1	1355.74	6	1.29225e+06	2.04802e+06	295037	1.30496e+06	418989	379189	2.85199e+06	2.30767e+06	1.73895e+06	1.1938e+06	3.61434e+06	NaN	610549	3.55565e+06	855604	430353	1.2055e+06	161376	8.04994e+06	1.11763e+06	1.22825e+06	2.10909e+06	1.41289e+06	NaN	NaN	4.09337e+06	NaN	847769	596527	1.77318e+06	2.32442e+06	2.06842e+06	1.89826e+06	2.41974e+06	1.65805e+06	723343	251365	NaN	6.77537e+06	4.02037e+06	928366	1.08587e+06	8.08961e+06	178127	972119	613174	958392	NaN	1.59765e+06	7.8123e+06	1.63086e+06	988035	5.37683e+06	5.32811e+06	812137	2.75477e+06	767322	876920	952315	NaN	2.05844e+06	4.14775e+06	2.07486e+06	4.51263e+06	4.0585e+06	NaN	4.44004e+06	992894	NaN	1.05168e+07	6.87125e+06	2.09372e+06	5.16027e+06	1.95647e+06	6.00069e+06	5.58327e+06	4.23449e+06	3.55567e+06	2.4788e+06	1.79714e+06	867500	NaN	NaN	0	98	1.912e-06	6.849e-09	7.57	531.9	431.2	431.2	2.6719e-08	2.4217e-09	0	0	9.67217e-07	1.00403e-07	0	0	2.7	46.51
P30041	PRDX6	High	[K].LPFPIIDDR.[N]	P30041 [98-106]	High	High		1	1	460	0	1085.6	10	8.43764e+06	5.22593e+06	3.00239e+06	1.48346e+07	1.31889e+06	8.27382e+06	1.15192e+07	7.62683e+06	1.49099e+07	1.26612e+07	1.10482e+07	1.14046e+07	4.95041e+06	9.95173e+06	1.37519e+06	4.31676e+06	3.83376e+06	3.12321e+06	1.96319e+07	1.02301e+07	8.99921e+06	9.82181e+06	1.00068e+07	8.6088e+07	1.31278e+07	1.37239e+07	1.14858e+07	7.19787e+06	1.43252e+07	2.63882e+07	1.69023e+07	1.57177e+07	1.32469e+07	3.14105e+07	1.00341e+07	3.87549e+06	4.91439e+06	1.64194e+07	1.62253e+07	3.8869e+07	1.83731e+07	1.27839e+07	1.48343e+07	3.95853e+06	1.00092e+07	1.48103e+07	7.00511e+06	8.7751e+06	7.30292e+06	2.19541e+07	8.05878e+06	9.46297e+06	1.51755e+07	1.30466e+07	3.17567e+06	9.96173e+06	4.99444e+06	1.79364e+07	8.45675e+06	1.30435e+07	4.53839e+07	2.85696e+07	1.0988e+07	4.16029e+06	2.92397e+07	8.89796e+07	1.34679e+07	1.12309e+07	8.3591e+06	2.07801e+07	1.87671e+07	8.64434e+06	1.03206e+07	2.80436e+07	2.61474e+07	3.16566e+07	8.16634e+07	3.18285e+07	3.43424e+07	2.17131e+07	9.92638e+06	2.36347e+07	NaN	0	98	1.912e-06	1.233e-05	5.41	460.1	283.9	283.9	3.88544e-06	1.05545e-06	1.02937e-06	6.48803e-05	0.000140631	1.89086e-06	1.46426e-06	6.38284e-05	2.72	57.27
Q13867	BLMH	High	[R].LPFMKKLNIEEFEFSQSYLFFWDK.[V]	Q13867 [84-107]	High	n/a		1	1	1	2	3086.54	0	NaN	NaN	NaN	NaN	NaN	NaN	NaN	NaN	NaN	NaN	NaN	NaN	NaN	NaN	NaN	NaN	1.13846e+06	463674	4.211e+06	NaN	NaN	NaN	NaN	NaN	7.5812e+06	NaN	1.35828e+06	483328	1.08029e+07	NaN	NaN	NaN	NaN	NaN	NaN	NaN	NaN	NaN	NaN	NaN	NaN	NaN	NaN	NaN	NaN	417053	NaN	NaN	NaN	NaN	NaN	NaN	NaN	NaN	NaN	NaN	NaN	NaN	NaN	NaN	NaN	NaN	NaN	NaN	NaN	NaN	1.62596e+06	NaN	NaN	NaN	NaN	NaN	NaN	NaN	1.59202e+06	NaN	NaN	NaN	NaN	NaN	NaN	NaN	NaN	0	84	NaN	NaN	0.7	29	29	29	0.200677	0.00867071	0.00867068	0.0597221	0.902735	0.119601	0.119601	0.69203	NaN	45.67
Q9UM54-6	MYO6	High	[R].IPFIRPADQYK.[D]	Q9UM54-6 [1173-1183]	High	n/a		1	1	1	0	1347.74	1	NaN	NaN	NaN	NaN	NaN	706601	1.90759e+06	NaN	NaN	NaN	NaN	NaN	653744	NaN	390876	NaN	NaN	NaN	NaN	NaN	NaN	NaN	NaN	NaN	NaN	NaN	NaN	NaN	NaN	NaN	NaN	410424	NaN	NaN	NaN	NaN	667571	NaN	NaN	NaN	NaN	1.37313e+06	NaN	NaN	NaN	642600	696959	1.44705e+06	NaN	NaN	687185	NaN	NaN	NaN	464035	NaN	NaN	NaN	NaN	NaN	2.96084e+06	NaN	NaN	NaN	2.78734e+06	NaN	NaN	NaN	NaN	1.33623e+06	2.27368e+06	NaN	612612	NaN	1.40135e+06	NaN	NaN	NaN	NaN	NaN	NaN	NaN	NaN	0	1173	NaN	NaN	1.8	198.6	97.6	97.6	0.0159927	0.000636859	0.000636724	0.00439133	0.376067	0.0178326	0.0178325	0.152706	NaN	37.4
O60449-2	LY75	High	[K].LPFICEK.[Y]	O60449-2 [926-932]	High	n/a	1xCarbamidomethyl [C5]	1	1	1	0	906.475	0	487073	NaN	NaN	818782	NaN	251731	482046	NaN	NaN	NaN	NaN	882189	NaN	NaN	NaN	NaN	NaN	NaN	NaN	NaN	NaN	NaN	NaN	NaN	NaN	NaN	NaN	NaN	NaN	NaN	NaN	NaN	NaN	NaN	NaN	NaN	NaN	NaN	NaN	NaN	NaN	435627	773967	NaN	457279	NaN	NaN	NaN	NaN	653947	334975	NaN	NaN	NaN	NaN	NaN	NaN	NaN	NaN	NaN	NaN	NaN	NaN	1.33345e+06	NaN	1.29548e+06	2.27895e+06	NaN	NaN	1.29087e+06	715794	688060	421018	NaN	810748	NaN	NaN	NaN	NaN	NaN	NaN	NaN	NaN	0	926	NaN	NaN	1.79	303.6	101	101	0.0163314	0.000663555	0.000663548	0.00444027	0.127273	0.00407033	0.00407024	0.0328321	NaN	40.89
Q9UBQ0	VPS29	High	[K].TLAGDVHIVR.[G]	Q9UBQ0 [51-60]	n/a	High		1	2	2	0	1080.62	0	NaN	NaN	NaN	NaN	NaN	NaN	NaN	NaN	NaN	NaN	NaN	NaN	NaN	NaN	NaN	NaN	NaN	NaN	NaN	NaN	NaN	NaN	NaN	NaN	NaN	NaN	NaN	NaN	1.02438e+06	NaN	NaN	NaN	NaN	NaN	NaN	NaN	NaN	NaN	NaN	NaN	NaN	NaN	NaN	NaN	NaN	NaN	NaN	NaN	NaN	1.34095e+06	NaN	NaN	NaN	NaN	NaN	NaN	NaN	NaN	NaN	NaN	NaN	NaN	NaN	NaN	NaN	NaN	NaN	NaN	NaN	NaN	NaN	NaN	NaN	NaN	NaN	NaN	NaN	NaN	NaN	NaN	NaN	NaN	NaN	0	0	3.175e-05	0.0004975	NaN	NaN	NaN	NaN	NaN	NaN	NaN	NaN	NaN	NaN	NaN	NaN	1.38	30.07
P30838	ALDH3A1	High	[K].LPEWAADEPVEK.[T]	P30838 [78-89]	High	High		1	1	11	0	1383.68	0	NaN	NaN	703438	NaN	5.11957e+06	NaN	NaN	1.64039e+06	5.56426e+06	2.60486e+06	NaN	NaN	632599	NaN	NaN	948286	NaN	1.01468e+06	1.45473e+06	453126	NaN	NaN	NaN	1.54933e+07	987626	4.39909e+06	NaN	1.16723e+06	NaN	3.53384e+06	1.74722e+06	NaN	NaN	3.07027e+06	NaN	NaN	NaN	1.32079e+06	1.10418e+06	5.13049e+06	NaN	NaN	4.47225e+06	NaN	1.65734e+06	NaN	NaN	2.87281e+06	NaN	NaN	NaN	NaN	NaN	NaN	1.12752e+06	NaN	NaN	NaN	1.58597e+06	NaN	6.94612e+06	1.87213e+06	NaN	4.28527e+06	5.67063e+06	8.56739e+06	4.26514e+06	NaN	669811	6.79053e+07	1.51688e+06	3.89111e+06	NaN	1.26212e+06	1.36936e+06	3.76145e+06	6.61521e+06	NaN	2.67464e+06	5.39534e+06	2.14313e+06	2.73427e+06	NaN	0	0	1.912e-06	8.247e-08	9	642	361.6	361.6	9.90599e-10	7.27159e-11	0	0	3.58593e-08	1.91784e-09	0	0	2.99	42.32
Q02818	NUCB1	High	[R].LPEVEVPQHL.[-]	Q02818 [452-461]	High	High		1	1	112	0	1160.63	4	4.74863e+06	1.89588e+06	2.52086e+06	9.12862e+06	NaN	3.33582e+06	812824	2.11048e+06	1.96708e+06	4.49944e+06	2.88628e+06	5.86023e+06	2.73292e+06	2.12426e+06	2.05222e+06	1.60876e+06	938798	947347	2.47065e+06	4.90685e+06	4.56641e+06	2.76029e+06	4.88755e+06	3.25661e+06	8.19928e+06	6.02691e+06	2.75516e+06	1.27682e+06	2.98595e+06	5.71206e+06	2.0763e+06	5.79372e+06	6.36408e+06	1.10255e+07	4.32955e+06	1.77416e+06	3.76914e+06	5.92659e+06	1.39911e+07	1.60303e+07	7.26588e+06	5.06135e+06	7.99813e+06	719630	6.567e+06	1.7236e+06	1.16569e+06	956095	3.81621e+06	3.41604e+06	1.1657e+06	7.42354e+06	4.00542e+06	4.94187e+06	1.30358e+06	1.61204e+06	493788	6.10697e+06	2.53102e+06	4.41993e+06	1.07693e+07	7.73535e+06	1.72662e+06	3.82118e+06	8.67841e+06	NaN	4.00893e+06	1.91977e+06	1.86717e+06	5.0305e+06	6.10378e+06	2.94923e+06	1.72142e+06	1.66702e+07	1.68693e+07	7.15669e+06	1.82861e+07	2.62352e+06	2.58193e+06	NaN	741390	4.17207e+06	NaN	0	452	1.282e-05	0.0001108	7.42	446.2	403.5	403.5	3.79899e-08	3.31134e-09	0	0	1.37522e-06	1.36241e-07	0	0	1.45	47.52
Q13268	DHRS2	High	[R].TLALELAPK.[D]	Q13268 [198-206]	High	Medium		1	1	3	0	955.582	1	NaN	NaN	NaN	NaN	NaN	NaN	NaN	NaN	NaN	NaN	NaN	NaN	NaN	NaN	NaN	NaN	NaN	NaN	NaN	NaN	NaN	NaN	NaN	NaN	265780	NaN	NaN	NaN	226276	1.0743e+06	NaN	NaN	NaN	380085	NaN	NaN	NaN	843302	NaN	1.0836e+06	NaN	NaN	NaN	NaN	NaN	3.99221e+06	4.13609e+08	NaN	252458	1.65954e+06	NaN	NaN	NaN	NaN	1.11011e+07	578978	NaN	583014	NaN	NaN	NaN	540483	NaN	NaN	NaN	NaN	NaN	NaN	NaN	NaN	NaN	NaN	NaN	NaN	NaN	NaN	NaN	NaN	NaN	NaN	NaN	NaN	NaN	0	198	0.02296	0.4738	3.03	352.6	124	124	0.000942179	2.23167e-05	2.23167e-05	0.000205821	0.00753465	0.000179644	0.000179643	0.00203931	0.68	19.63
O75369-8	FLNB	High	[K].IPEINSSDMSAHVTSPSGR.[V]	O75369-8 [2152-2170]	High	High		1	5	15	0	1984.94	0	NaN	NaN	NaN	1.24629e+06	NaN	708632	NaN	711043	NaN	2.51347e+06	3.52182e+06	2.71481e+06	1.75966e+06	822506	1.23081e+06	NaN	786479	539790	3.58704e+06	1.06474e+06	513565	1.27988e+06	NaN	NaN	700891	985313	680948	NaN	NaN	NaN	NaN	568194	758728	1.51577e+06	555463	653492	3.11391e+06	1.73117e+06	4.48863e+06	4.31992e+06	4.09794e+06	NaN	1.99759e+06	1.41105e+06	2.59374e+06	NaN	735674	1.51341e+06	2.83627e+06	6.12334e+06	2.7656e+06	4.12229e+06	1.64269e+07	1.40629e+06	270793	NaN	958915	1.88472e+06	NaN	3.70311e+06	NaN	4.92871e+06	NaN	NaN	4.20253e+06	NaN	1.67119e+06	950592	NaN	3.61316e+06	4.17747e+06	1.35897e+06	5.50494e+06	NaN	NaN	5.9867e+06	NaN	1.94511e+06	NaN	3.71383e+06	NaN	NaN	NaN	0	2152	1.912e-06	6.305e-16	14.93	830.6	812.3	812.3	1.17662e-15	1.70867e-16	0	0	4.2593e-14	6.53589e-15	0	0	5.75	39.15
Q15046	KARS	High	[K].LPETNLFETEETRK.[I]	Q15046 [408-421]	n/a	High		1	2	2	1	1706.86	1	NaN	NaN	NaN	NaN	NaN	NaN	NaN	NaN	NaN	NaN	NaN	NaN	NaN	NaN	NaN	NaN	NaN	NaN	NaN	NaN	NaN	NaN	NaN	NaN	NaN	NaN	NaN	NaN	NaN	NaN	NaN	NaN	NaN	NaN	NaN	NaN	NaN	NaN	NaN	NaN	NaN	NaN	NaN	NaN	NaN	NaN	NaN	NaN	NaN	NaN	NaN	NaN	NaN	NaN	NaN	NaN	NaN	NaN	NaN	NaN	NaN	NaN	NaN	NaN	NaN	NaN	NaN	NaN	NaN	2.93818e+06	NaN	NaN	2.11429e+06	NaN	NaN	NaN	NaN	NaN	NaN	NaN	NaN	NaN	NaN	0	0	1.912e-06	4.845e-09	NaN	NaN	NaN	NaN	NaN	NaN	NaN	NaN	NaN	NaN	NaN	NaN	4.08	38.46
P07996	THBS1	High	[R].IPESGGDNSVFDIFELTGAAR.[K]	P07996 [21-41]	High	n/a		1	1	3	0	2195.06	0	1.42953e+06	NaN	1.03561e+06	NaN	NaN	NaN	NaN	NaN	1.41031e+06	NaN	2.65631e+06	NaN	NaN	NaN	808257	NaN	NaN	NaN	NaN	NaN	NaN	3.28697e+06	NaN	NaN	NaN	NaN	NaN	NaN	NaN	NaN	NaN	NaN	NaN	NaN	NaN	334297	NaN	1.14422e+06	NaN	7.8329e+06	NaN	2.72085e+06	1.02974e+06	NaN	598561	NaN	2.96175e+06	3.78774e+06	NaN	NaN	NaN	NaN	2.42994e+06	846076	1.36604e+06	NaN	1.13086e+06	NaN	NaN	652185	NaN	NaN	6.3343e+07	9.11319e+07	9.28656e+07	NaN	NaN	3.1399e+07	1.52449e+07	1.1933e+08	4.47591e+07	NaN	NaN	NaN	957831	1.57792e+08	5.73747e+07	5.19114e+07	1.13539e+08	4.13556e+07	3.40578e+07	4.17125e+07	NaN	0	21	NaN	NaN	0.89	42.2	42.2	42.2	0.12912	0.00507599	0.00507598	0.0323009	0.845796	0.0943518	0.0943517	0.620518	NaN	44.91
P00450	CP	High	[K].IPERSGAGTEDSACIPWAYYSTVDQVK.[D]	P00450 [861-887]	High	High	1xCarbamidomethyl [C14]	1	1	4	1	3000.4	1	NaN	NaN	NaN	1.33898e+06	NaN	NaN	NaN	NaN	NaN	NaN	2.59938e+06	NaN	1.04239e+06	NaN	NaN	NaN	1.67241e+06	NaN	1.88919e+06	NaN	NaN	3.2283e+06	NaN	NaN	NaN	2.50998e+06	NaN	NaN	NaN	NaN	NaN	NaN	NaN	NaN	915785	NaN	1.01511e+06	NaN	1.70512e+06	NaN	NaN	NaN	NaN	NaN	NaN	NaN	NaN	NaN	1.44155e+06	2.77595e+06	2.72278e+06	NaN	NaN	NaN	978802	NaN	NaN	NaN	NaN	NaN	NaN	NaN	1.72847e+06	NaN	3.13643e+06	NaN	NaN	1.02682e+06	NaN	NaN	NaN	1.3132e+06	NaN	NaN	NaN	NaN	NaN	NaN	NaN	NaN	1.38343e+06	NaN	NaN	0	861	1.912e-06	2.796e-11	10	592.4	592.4	592.4	9.91561e-11	1.02918e-11	0	0	3.58941e-09	3.38647e-10	0	0	4.75	54.1
P00450	CP	High	[K].IPER.[S]	P00450 [861-864]	High	n/a		1	1	21	0	514.298	1	724610	199176	NaN	385508	NaN	NaN	NaN	72768.7	NaN	NaN	NaN	1.47627e+06	NaN	NaN	238046	NaN	NaN	NaN	NaN	NaN	222131	NaN	NaN	NaN	2.01803e+06	300821	NaN	70277.3	328181	NaN	NaN	NaN	NaN	5.17367e+06	NaN	224546	NaN	NaN	NaN	NaN	NaN	NaN	NaN	66905.1	NaN	NaN	504336	578050	NaN	NaN	NaN	NaN	1.35433e+06	NaN	NaN	NaN	284454	1.01496e+06	346599	NaN	NaN	663810	658426	NaN	301671	NaN	NaN	271347	960451	NaN	575080	715634	NaN	5.55086e+06	996830	307775	NaN	NaN	809068	NaN	NaN	NaN	NaN	0	861	NaN	NaN	2.97	367.9	367.9	367.9	0.0010779	3.09127e-05	3.09073e-05	0.000133185	0.0375908	0.000907226	0.000907088	0.0037795	NaN	17.26
P00505	GOT2	High	[K].IPEQSVLLLHACAHNPTGVDPRPEQWK.[E]	P00505 [201-227]	High	n/a	1xCarbamidomethyl [C12]	1	1	5	0	3092.57	0	NaN	NaN	NaN	NaN	NaN	NaN	NaN	NaN	NaN	NaN	NaN	NaN	NaN	NaN	NaN	NaN	NaN	NaN	NaN	NaN	NaN	NaN	NaN	NaN	NaN	NaN	NaN	NaN	NaN	NaN	NaN	NaN	NaN	NaN	NaN	NaN	NaN	NaN	NaN	NaN	NaN	NaN	NaN	NaN	NaN	NaN	NaN	NaN	NaN	NaN	NaN	NaN	NaN	NaN	NaN	NaN	NaN	NaN	NaN	NaN	NaN	NaN	NaN	NaN	NaN	NaN	NaN	NaN	NaN	2.39458e+06	NaN	NaN	NaN	NaN	NaN	NaN	NaN	NaN	NaN	NaN	NaN	NaN	NaN	0	201	NaN	NaN	16.93	937.6	937.6	937.6	1.17481e-17	1.51927e-18	0	0	4.25277e-16	5.50904e-17	0	0	NaN	44.29
Q02750	MAP2K1	High	[R].IPEQILGK.[V]	Q02750 [161-168]	High	High		1	1	23	0	897.54	1	1.26298e+06	738190	1.13974e+06	NaN	NaN	NaN	NaN	NaN	NaN	NaN	NaN	491964	757314	NaN	296883	NaN	NaN	NaN	NaN	NaN	NaN	852673	1.06594e+06	1.51671e+06	867756	NaN	NaN	417864	NaN	1.44363e+06	NaN	774300	NaN	1.6598e+06	NaN	914310	405070	NaN	NaN	NaN	638518	NaN	1.05301e+06	272196	NaN	NaN	NaN	1.18658e+06	NaN	1.49207e+06	NaN	2.33759e+06	1.35126e+06	1.07308e+06	NaN	NaN	489935	NaN	NaN	NaN	NaN	NaN	NaN	NaN	NaN	NaN	NaN	537103	524575	NaN	NaN	NaN	NaN	NaN	NaN	NaN	NaN	NaN	NaN	NaN	NaN	NaN	NaN	0	0	8.826e-05	0.001053	1.99	292.7	163	163	0.0102462	0.000403101	0.000403065	0.00273633	0.0459193	0.00113171	0.00113141	0.00998391	1.34	33.72
Q9UBC9	SPRR3	High	[K].IPEPGCTK.[V]	Q9UBC9 [53-60]	High	High	1xCarbamidomethyl [C6]	1	1	136	0	901.445	6	6.93616e+06	2.47949e+07	3.85137e+08	1.16339e+07	88671.8	341484	5.66723e+06	2.06798e+07	3.14248e+06	1.76393e+06	3.73315e+06	1.12763e+08	1.24998e+07	3.7385e+06	502373	8.16977e+06	519641	7.19871e+06	979866	6.85912e+07	2.64117e+08	NaN	6.76844e+06	1.18203e+06	1.08534e+06	8.51988e+07	1.01759e+06	396292	766093	9.55899e+07	2.65879e+07	4.64596e+06	2.20174e+06	190592476	5.66183e+06	1.44326e+06	2.39723e+06	4.18043e+07	4.15007e+06	8.57228e+06	4.09973e+06	NaN	1.09908e+07	4.11149e+06	2.26103e+07	2.29117e+06	NaN	1.32362e+07	3.65045e+06	2.00723e+06	2.27298e+06	8.6496e+06	3.50877e+07	1.72136e+08	3.57359e+07	8.17917e+06	1.20848e+07	4.59782e+06	3.42821e+07	4.04328e+08	1.10407e+07	1.73709e+07	2.28239e+06	9.24864e+06	1.264e+07	NaN	1.95984e+07	1.87743e+07	5.34965e+06	3.42355e+07	4.15215e+06	1.93222e+07	1.92939e+06	3.52307e+07	9.02371e+06	1.26234e+08	1240503481	1.02626e+06	2.73454e+07	343646658	5.58237e+06	2.28221e+08	NaN	0	0	1.282e-05	0.0001276	4.13	347.7	207.5	207.5	7.48299e-05	1.05545e-06	8.10137e-07	5.5534e-05	0.00270162	2.7999e-05	2.7865e-05	0.000314498	1.49	21.21
Q9UBC9	SPRR3	High	[K].LPEPCPSTVTPGPAQQK.[T]	Q9UBC9 [149-165]	High	High	1xCarbamidomethyl [C5]	1	1	293	0	1806.91	5	NaN	3.68689e+07	7.42116e+08	2.32363e+07	NaN	2.15456e+06	2.39563e+06	1.42083e+06	3.41168e+06	9.55596e+06	5.06084e+06	1.17993e+07	2.18159e+07	5.22728e+06	2.06091e+06	2.67752e+07	3.52348e+06	1.9229e+07	4.81707e+06	4.96959e+07	2.28744e+08	5.49619e+06	2.17437e+07	5.09527e+06	6.4684e+06	1.99331e+08	2.763e+06	2.62003e+06	5.67637e+06	NaN	5.14526e+07	1.38263e+07	6.04451e+06	9.67364e+07	NaN	2.1508e+06	5.53578e+06	7.08069e+07	2.44969e+06	2.65985e+06	7.51641e+06	NaN	3.503e+07	1.00761e+07	3.7575e+07	5.37302e+06	2.57289e+06	4.46263e+07	4.59844e+06	1.20761e+07	4.70535e+06	1.84866e+07	2.87373e+07	2.2056e+08	331664	1.67081e+06	1.70479e+07	4.41988e+06	3.22243e+06	5.40584e+08	1.46085e+07	2.26584e+07	1.42391e+07	1.38482e+07	3.66268e+06	NaN	6.04911e+07	6.15475e+07	1.47063e+07	6.05755e+07	4.75365e+06	9.86773e+06	728422	6.33989e+07	2.00526e+07	4.06282e+08	3735463300	NaN	1.16722e+07	8.59984e+08	7.49099e+06	7.77726e+08	NaN	0	149	1.912e-06	6.305e-16	18.1	992.9	738.5	738.5	7.86287e-19	1.07285e-19	0	0	2.84633e-17	3.95245e-18	0	0	4.91	34.41
Q9Y624	F11R	High	[R].IPENNPVK.[L]	Q9Y624 [40-47]	n/a	High		1	2	5	0	910.499	1	NaN	157570	NaN	NaN	NaN	123244	203516	NaN	NaN	NaN	NaN	NaN	NaN	131192	NaN	NaN	NaN	NaN	NaN	334344	266211	835284	151168	NaN	NaN	NaN	NaN	NaN	NaN	NaN	NaN	180413	NaN	988133	NaN	NaN	228407	1.39079e+06	NaN	1.57017e+06	399884	NaN	NaN	NaN	118920	83314.6	NaN	NaN	NaN	445727	98485	NaN	NaN	NaN	100021	NaN	NaN	NaN	511356	521873	NaN	NaN	NaN	NaN	NaN	NaN	147645	NaN	NaN	NaN	NaN	NaN	NaN	645679	485984	NaN	914839	783405	849274	NaN	511720	NaN	NaN	0	0	0.0006824	0.009873	NaN	NaN	NaN	NaN	NaN	NaN	NaN	NaN	NaN	NaN	NaN	NaN	1.43	20.84
Q09666-1	AHNAK	High	[K].IPEMHLK.[A]	Q09666-1 [3735-3741]	High	High		1	1	4	0	867.476	0	NaN	NaN	NaN	NaN	NaN	NaN	NaN	NaN	NaN	NaN	NaN	NaN	NaN	NaN	NaN	NaN	NaN	NaN	NaN	NaN	NaN	NaN	NaN	NaN	NaN	NaN	NaN	NaN	NaN	NaN	NaN	NaN	NaN	NaN	NaN	636876	445247	1.48835e+06	NaN	2.703e+06	NaN	NaN	840921	136718	458244	NaN	NaN	NaN	NaN	NaN	NaN	NaN	NaN	1.61853e+06	189879	650532	NaN	NaN	2.27611e+07	1.05356e+06	NaN	NaN	NaN	NaN	1.51078e+06	NaN	NaN	NaN	NaN	NaN	NaN	NaN	NaN	NaN	NaN	NaN	4.58838e+06	NaN	NaN	1.35248e+07	NaN	NaN	NaN	0	3735	0.000326	0.003607	2.68	308.4	124.8	124.8	0.00210834	6.75222e-05	6.72773e-05	0.000420747	0.0710498	0.00181951	0.00181945	0.014813	1.36	28.18
P06576	ATP5B	High	[R].TIAMDGTEGLVR.[G]	P06576 [110-121]	High	High		1	1	4	0	1262.64	0	NaN	NaN	NaN	NaN	NaN	NaN	1.90019e+06	NaN	NaN	NaN	NaN	NaN	707643	NaN	NaN	NaN	NaN	NaN	NaN	NaN	NaN	NaN	NaN	NaN	NaN	NaN	NaN	NaN	NaN	NaN	NaN	NaN	NaN	NaN	NaN	NaN	NaN	1.84026e+06	NaN	NaN	NaN	NaN	NaN	NaN	NaN	NaN	NaN	NaN	NaN	NaN	NaN	1.26349e+06	NaN	NaN	928538	NaN	NaN	NaN	NaN	NaN	NaN	NaN	NaN	1.78519e+06	1.99447e+06	NaN	NaN	NaN	NaN	NaN	NaN	NaN	NaN	1.92446e+06	NaN	NaN	NaN	NaN	NaN	NaN	NaN	NaN	NaN	0	110	0.0002651	0.003038	3.49	481.6	200.8	200.8	0.000326613	1.38468e-06	1.28185e-06	9.25626e-05	0.00261444	2.10325e-05	2.09458e-05	0.000324781	1.92	41.15
Q9H223	EHD4	High	[R].LPEIYIQLQR.[E]	Q9H223 [338-347]	High	High		1	1	18	0	1272.73	2	NaN	NaN	NaN	604559	483525	674372	988680	NaN	1.6255e+06	498337	1.75671e+06	2.13677e+06	323628	NaN	419718	NaN	NaN	NaN	1.89155e+06	NaN	NaN	1.02106e+06	331524	3.82085e+06	397228	NaN	NaN	NaN	NaN	1.74104e+06	NaN	NaN	NaN	NaN	466089	NaN	792725	NaN	2.29937e+06	1.73143e+06	929353	1.81611e+06	3.23157e+06	786092	1.05896e+06	938342	NaN	1.79231e+06	820029	3.96552e+06	1.25144e+06	NaN	1.04548e+06	NaN	NaN	823758	NaN	786719	NaN	NaN	NaN	2.18111e+06	926656	1.18973e+06	3.0577e+06	1.18167e+06	1.97138e+06	NaN	650788	4.9284e+06	1.16866e+06	1.96468e+06	2.96719e+06	1.89487e+06	1.11398e+06	NaN	NaN	1.46768e+06	NaN	1.52755e+06	NaN	NaN	NaN	0	338	1.912e-06	9.449e-07	6.08	521.4	316.1	316.1	8.24904e-07	6.6342e-08	0	0	2.98603e-05	1.89086e-06	1.54109e-06	6.61201e-05	3.17	53.43
P21333-2	FLNA	High	[K].IPEISIQDMTAQVTSPSGK.[T]	P21333-2 [2158-2176]	High	High		1	2	6	0	2002.02	1	NaN	NaN	NaN	NaN	NaN	NaN	NaN	NaN	NaN	NaN	1.25034e+06	NaN	NaN	NaN	NaN	NaN	NaN	NaN	NaN	NaN	NaN	NaN	NaN	1.97055e+06	NaN	1.32634e+06	NaN	NaN	NaN	NaN	NaN	NaN	NaN	NaN	NaN	NaN	NaN	NaN	NaN	NaN	NaN	NaN	NaN	NaN	NaN	NaN	NaN	NaN	NaN	NaN	NaN	NaN	1.53461e+06	NaN	NaN	NaN	NaN	NaN	NaN	882569	NaN	NaN	NaN	NaN	983398	NaN	NaN	NaN	NaN	NaN	NaN	NaN	NaN	NaN	NaN	3.30081e+06	NaN	3.90367e+06	NaN	NaN	NaN	NaN	NaN	0	2158	1.912e-06	5.306e-14	12.1	667.3	557	557	7.86287e-13	1.06914e-13	0	0	2.84633e-11	3.96237e-12	0	0	4.2	56.94
O75955	FLOT1	High	[R].LPESVER.[L]	O75955 [404-410]	High	High		1	2	16	0	829.441	1	NaN	NaN	NaN	NaN	319066	NaN	1.65338e+06	NaN	1.95192e+06	NaN	NaN	NaN	439061	NaN	378430	NaN	564519	NaN	1.43764e+06	NaN	NaN	NaN	NaN	2.85818e+06	2.66005e+06	1.17958e+06	661495	NaN	831797	2.21407e+06	912991	972260	NaN	NaN	NaN	1.13824e+06	NaN	NaN	NaN	383731	1.13211e+06	NaN	NaN	NaN	1.63467e+06	672592	960363	NaN	NaN	1.89474e+06	NaN	NaN	NaN	NaN	237096	1.24144e+06	NaN	1.84129e+06	NaN	NaN	8.09753e+06	729812	NaN	NaN	982693	925494	311180	319743	NaN	NaN	811527	657133	NaN	NaN	3.48571e+06	1.46384e+06	1.51162e+06	3.48363e+06	2.00479e+06	NaN	NaN	NaN	NaN	0	0	0.0004135	0.005093	2.1	243.9	72.3	72.3	0.00799813	0.000276483	0.000276248	0.00203822	0.227981	0.00910138	0.00910132	0.0742738	1.46	22.01
O15230	LAMA5	High	[R].TLAEVER.[L]	O15230 [2315-2321]	High	n/a		1	1	2	0	817.441	0	NaN	264971	NaN	NaN	NaN	NaN	NaN	275438	NaN	NaN	580536	NaN	NaN	NaN	599011	NaN	NaN	229568	1.5313e+06	NaN	NaN	NaN	327774	637341	NaN	1.14976e+06	NaN	NaN	1.05618e+06	428224	692653	NaN	539117	636302	NaN	NaN	NaN	NaN	NaN	NaN	NaN	NaN	NaN	NaN	NaN	777087	NaN	NaN	NaN	NaN	NaN	NaN	NaN	NaN	NaN	NaN	NaN	NaN	NaN	NaN	NaN	NaN	1.22997e+07	9.52562e+06	1.40855e+07	NaN	6.09252e+06	1.14341e+06	2.53728e+06	1.39081e+06	2.04665e+06	591445	973976	571983	3.1333e+06	NaN	1.27372e+07	NaN	NaN	NaN	548504	NaN	NaN	0	2315	NaN	NaN	1	226.4	17.3	17.3	0.0993314	0.0037545	0.00375405	0.0229998	0.803232	0.0763517	0.0763517	0.552712	NaN	54.07
O75787	ATP6AP2	High	[R].IPDVAALSMGFSVK.[E]	O75787 [42-55]	High	High	1xOxidation [M9]	1	2	41	0	1450.76	2	1.59838e+06	1.25339e+06	NaN	1.93975e+06	739561	1.78983e+06	NaN	513565	NaN	1.28926e+06	NaN	1.9817e+06	740366	NaN	214396	284787	NaN	301773	NaN	844062	1.42133e+06	661846	1.95652e+06	2.1256e+06	1.18213e+06	490923	521676	316874	761823	NaN	NaN	1.37195e+06	1.06908e+06	2.40621e+06	NaN	258182	963548	1.57232e+06	2.24175e+06	3.43739e+06	3.22884e+06	2.35715e+06	1.96973e+06	652294	797814	NaN	NaN	841695	1.0175e+06	NaN	520816	3.63882e+06	2.83628e+06	NaN	657154	1.40269e+06	616995	1.8191e+06	1.25203e+06	1.39764e+06	2.05757e+06	1.96658e+06	1.22197e+06	NaN	655641	NaN	1.07562e+06	502315	891796	682159	676895	1.12579e+06	NaN	744207	NaN	1.69422e+06	2.60105e+06	NaN	NaN	1.12815e+06	NaN	1.44745e+06	NaN	0	0	1.912e-06	9.894e-11	6.48	540.6	378.4	378.4	3.31068e-07	2.77178e-08	0	0	1.19844e-05	1.89086e-06	1.64963e-06	6.9185e-05	3.59	56.45
P17813	ENG	High	[K].LPDTPQGLLGEAR.[M]	P17813 [292-304]	High	High		1	2	35	0	1366.73	2	NaN	NaN	449932	NaN	NaN	518351	1.33809e+06	1.17875e+06	NaN	459125	NaN	NaN	NaN	1.52232e+06	NaN	242336	1.64318e+06	1.36509e+06	NaN	1.15676e+06	880215	NaN	NaN	NaN	NaN	NaN	1.18242e+06	NaN	NaN	NaN	2.73252e+06	NaN	NaN	NaN	3.07918e+06	452375	NaN	NaN	1.42046e+06	1.64078e+06	1.3478e+06	NaN	1.17664e+06	296414	616614	1.4458e+06	NaN	NaN	623745	NaN	NaN	877521	NaN	1.43572e+06	478789	670736	693648	1.17274e+06	NaN	925134	2.13032e+06	1.35557e+06	NaN	NaN	1.21868e+06	NaN	NaN	646473	NaN	976951	NaN	2.18003e+06	NaN	1.13548e+06	864506	NaN	2.60538e+07	3.86942e+06	8.67093e+06	1.76133e+06	1.8216e+06	1.90518e+06	NaN	0	292	1.912e-06	2.943e-07	12	745.5	490.9	490.9	1.0112e-12	1.35853e-13	0	0	8.09853e-12	1.21106e-12	0	0	2.57	47.96
Q99835	SMO	High	[R].TLCQATR.[G]	Q99835 [145-151]	High	High	1xCarbamidomethyl [C3]	1	1	8	0	849.425	1	NaN	97277.6	NaN	175949	107192	NaN	121351	NaN	118449	89541.6	183435	194340	NaN	NaN	74416.5	NaN	NaN	NaN	NaN	110479	NaN	216379	NaN	NaN	299318	178146	NaN	NaN	140073	NaN	NaN	NaN	NaN	NaN	162862	166472	162082	NaN	342426	423912	266491	211410	NaN	NaN	158609	121123	NaN	181408	122935	504766	215206	NaN	254558	NaN	98125.8	NaN	NaN	191270	196389	NaN	186452	NaN	NaN	264148	409352	NaN	NaN	100574	126955	177919	236149	558400	NaN	NaN	NaN	NaN	NaN	178919	712578	257476	NaN	NaN	NaN	0	0	0.003466	0.03905	1.53	313.8	31.7	31.7	0.0294657	0.00114542	0.00114508	0.00695431	0.224174	0.00890259	0.00890245	0.0728298	1.46	19.12
Q68DL7	C18orf63	High	[R].LPAPELK.[E]	Q68DL7 [163-169]	n/a	High		1	1	39	0	767.466	1	NaN	872294	1.7504e+06	1.09757e+06	NaN	586512	2.52579e+06	367014	1.7006e+06	424632	1.52601e+06	NaN	265321	706403	338767	414650	246226	NaN	2.65642e+06	525939	4.71441e+06	NaN	1.09285e+06	673684	2.31928e+06	NaN	236726	NaN	NaN	1.21735e+07	NaN	NaN	NaN	3.89071e+06	NaN	470644	1.52678e+06	1.50044e+07	1.28183e+06	2.85989e+07	2.40201e+06	1.47438e+06	4.10487e+06	NaN	NaN	921047	NaN	802506	2.6047e+06	NaN	698181	1.56793e+06	NaN	2.11602e+06	NaN	2.33496e+06	NaN	962006	1.00233e+06	1.05371e+06	1.40643e+07	9.43471e+06	923757	3.43152e+06	3.03816e+06	4.3837e+06	2.27408e+06	NaN	NaN	1.41165e+07	937892	3.17041e+06	1.25297e+06	NaN	1.1624e+06	3.74107e+06	NaN	4.24313e+06	1.28746e+07	NaN	2.13733e+06	NaN	NaN	0	0	0.00033	0.003722	NaN	NaN	NaN	NaN	NaN	NaN	NaN	NaN	NaN	NaN	NaN	NaN	1.52	29.8
P29144	TPP2	High	[K].LPANQYTWSSR.[G]	P29144 [402-412]	n/a	High		1	1	1	0	1322.65	1	NaN	NaN	NaN	NaN	NaN	NaN	NaN	NaN	NaN	NaN	NaN	NaN	NaN	NaN	NaN	NaN	NaN	NaN	NaN	NaN	NaN	NaN	NaN	NaN	NaN	NaN	NaN	NaN	NaN	NaN	NaN	NaN	853991	NaN	NaN	NaN	NaN	NaN	1.16888e+06	NaN	NaN	NaN	NaN	NaN	NaN	NaN	NaN	1.4341e+06	NaN	NaN	NaN	NaN	NaN	1.40742e+06	NaN	1.13464e+06	NaN	NaN	NaN	NaN	NaN	1.91334e+06	NaN	1.89374e+06	NaN	NaN	NaN	NaN	NaN	1.04174e+06	NaN	2.75244e+06	NaN	NaN	2.49997e+06	NaN	NaN	NaN	NaN	4.02894e+06	NaN	NaN	NaN	0	0	1.912e-06	1.14e-05	NaN	NaN	NaN	NaN	NaN	NaN	NaN	NaN	NaN	NaN	NaN	NaN	2.08	35.74
P38606	ATP6V1A	High	[K].LPANHPLLTGQR.[V]	P38606 [221-232]	High	High		1	2	262	0	1316.74	11	2.1135e+07	7.89992e+06	1.25745e+07	2.03734e+07	5.65838e+06	1.44873e+07	1.4654e+07	1.15217e+07	1.04219e+07	1.7595e+07	3.14245e+07	4.96778e+07	1.25402e+07	9.92031e+06	1.5371e+07	6.1868e+06	1.93716e+07	2.64156e+06	3.23512e+07	2.2908e+07	1.14639e+07	3.13963e+07	1.81314e+07	2.26948e+07	1.45599e+07	4.18611e+07	1.47736e+07	5.76634e+06	3.68263e+07	5.55266e+07	1.56831e+07	1.33775e+07	2.18446e+07	46616160	1.7092e+07	9.05486e+06	1.54924e+07	3.07112e+07	4.07509e+07	5.41333e+07	2.42548e+07	1.35115e+07	6.5008e+07	6.51283e+06	3.90993e+07	5.10137e+06	1.80298e+07	2.01315e+07	2.36308e+07	3.67149e+07	3.07439e+07	3.64606e+07	8.263e+07	4.62645e+07	2.25854e+07	4.8749e+07	8.16668e+06	5.77589e+07	4.73587e+07	2.2266e+07	7.65335e+07	5.77712e+07	5.62708e+07	4.353e+07	7.98066e+07	9.63042e+06	2.03908e+07	1.36734e+07	2.43625e+07	2.52346e+07	4.74647e+07	1.8617e+07	2.50877e+07	3.58406e+07	2.57301e+07	5.47129e+07	2.63992e+07	3.14525e+07	5.83562e+07	4.10517e+07	1.37443e+07	2.27604e+07	NaN	0	0	1.912e-06	5.271e-10	12.29	700.7	492	492	5.18079e-13	6.62399e-14	0	0	1.87543e-11	2.36005e-12	0	0	3.32	27.4
P07602-1	PSAP	High	[R].LPALTVHVTQPK.[D]	P07602-1 [393-404]	High	High		1	3	105	0	1303.77	3	1.33982e+07	6.81796e+06	7.43772e+06	1.66189e+07	NaN	2.26685e+06	2.99704e+06	1.49487e+06	NaN	1.30714e+07	2.32261e+07	3.75894e+07	8.89979e+06	1.08958e+07	2.21104e+06	1.77643e+06	3.93499e+06	2.04847e+06	5.24167e+06	7.91803e+06	4.28073e+06	2.05606e+07	1.43519e+07	NaN	5.1464e+06	2.00261e+07	3.15537e+06	3.76855e+06	1.18978e+07	1.24526e+07	9.41696e+06	8.77098e+06	1.30264e+07	2.88502e+07	8.16757e+06	1.01901e+07	1.13683e+07	1.59053e+07	4.49725e+07	2.7817e+07	1.85244e+07	NaN	1.12359e+07	1.61137e+06	9.46966e+06	3.14217e+06	1.18471e+07	2.47493e+06	2.65195e+07	2.33505e+07	1.4269e+07	9.44709e+06	3.81694e+07	3.71182e+07	2.09397e+06	5.29852e+06	1.25872e+06	2.33564e+07	1.43026e+07	6.65592e+06	5.19612e+07	3.14771e+07	2.46785e+07	1.93346e+07	1.85867e+07	NaN	9.97986e+06	5.29063e+06	1.17861e+07	2.93375e+07	2.98734e+07	2.72488e+06	2.83352e+06	1.23786e+07	1.64351e+07	2.22463e+07	4.41182e+07	2.19211e+07	3.54697e+07	2.15641e+07	1.46805e+07	1.3608e+07	NaN	0	0	1.912e-06	7.401e-11	11.29	664.3	431.8	431.8	5.18079e-12	6.26102e-13	0	0	1.87543e-10	2.20386e-11	0	0	3.71	36.57
O00115	DNASE2	High	[K].LPALRGSGEAAQR.[G]	O00115 [35-47]	n/a	High		1	2	1	1	1325.73	0	NaN	NaN	NaN	NaN	NaN	NaN	NaN	NaN	NaN	NaN	NaN	NaN	NaN	NaN	NaN	163740	NaN	178907	NaN	NaN	NaN	NaN	NaN	NaN	NaN	NaN	445679	NaN	NaN	NaN	NaN	NaN	NaN	NaN	NaN	NaN	NaN	NaN	NaN	NaN	NaN	NaN	NaN	NaN	NaN	NaN	NaN	NaN	NaN	NaN	NaN	NaN	NaN	NaN	296607	1.33124e+06	NaN	NaN	NaN	NaN	NaN	NaN	NaN	NaN	NaN	NaN	NaN	NaN	NaN	NaN	NaN	NaN	NaN	NaN	NaN	NaN	NaN	NaN	NaN	NaN	NaN	NaN	NaN	0	0	0.00985	0.173	NaN	NaN	NaN	NaN	NaN	NaN	NaN	NaN	NaN	NaN	NaN	NaN	1.45	23.02
Q05707-1	COL14A1	High	[R].TLCSR.[V]	Q05707-1 [333-337]	High	n/a	1xCarbamidomethyl [C3]	1	1	2	0	636.313	0	NaN	NaN	NaN	NaN	NaN	NaN	5.94836e+07	NaN	1.92544e+07	NaN	NaN	NaN	NaN	NaN	NaN	NaN	NaN	NaN	NaN	NaN	NaN	NaN	NaN	NaN	NaN	NaN	NaN	NaN	NaN	NaN	4.98796e+07	NaN	NaN	NaN	NaN	NaN	NaN	NaN	NaN	NaN	NaN	NaN	NaN	NaN	NaN	NaN	NaN	NaN	NaN	NaN	NaN	NaN	NaN	NaN	NaN	NaN	NaN	NaN	NaN	NaN	NaN	NaN	NaN	9.96346e+07	1.82193e+08	NaN	NaN	NaN	NaN	NaN	NaN	NaN	NaN	NaN	NaN	NaN	NaN	8.84427e+07	499364504	9.48957e+07	NaN	NaN	NaN	0	333	NaN	NaN	0.77	279.2	13.7	13.7	0.168846	0.00699638	0.00699637	0.0464078	0.501359	0.0281248	0.0281248	0.243027	NaN	20.33
Q5JXX7	TMEM31	High	[R].LPALFELYPEFLLVFK.[E]	Q5JXX7 [87-102]	n/a	High		1	1	5	0	1939.1	0	293685	NaN	NaN	NaN	NaN	NaN	NaN	NaN	NaN	NaN	NaN	NaN	NaN	NaN	NaN	NaN	NaN	NaN	NaN	NaN	NaN	NaN	NaN	NaN	NaN	NaN	NaN	NaN	NaN	NaN	1.98606e+06	NaN	NaN	NaN	NaN	NaN	NaN	NaN	NaN	NaN	NaN	NaN	NaN	NaN	NaN	NaN	NaN	NaN	NaN	NaN	NaN	NaN	NaN	NaN	NaN	NaN	NaN	NaN	NaN	NaN	NaN	NaN	573161	NaN	NaN	NaN	NaN	NaN	NaN	NaN	NaN	NaN	NaN	NaN	NaN	NaN	NaN	NaN	NaN	1.55403e+06	843579	2.15566e+06	NaN	0	0	0.002612	0.03182	NaN	NaN	NaN	NaN	NaN	NaN	NaN	NaN	NaN	NaN	NaN	NaN	1.45	57.85
P03952	KLKB1	High	[R].TICTYHPNCLFFTFYTNVWK.[I]	P03952 [229-248]	High	n/a	2xCarbamidomethyl [C3;C9]	1	1	3	0	2612.21	0	572855	455906	792996	NaN	NaN	1.02409e+06	NaN	676058	NaN	NaN	3.48941e+06	1.9961e+06	589157	1.38123e+06	158257	NaN	592211	NaN	599241	NaN	366477	2.42701e+06	NaN	NaN	NaN	1.29168e+06	NaN	NaN	1.93682e+06	6.93083e+06	NaN	NaN	NaN	3.9448e+06	NaN	771472	4.20778e+06	3.66157e+06	NaN	4.68162e+06	NaN	NaN	NaN	NaN	2.70984e+06	NaN	879142	NaN	NaN	NaN	NaN	1.21391e+06	7.64571e+06	2.02431e+06	651549	NaN	NaN	2.80435e+06	1.06938e+06	2.67569e+06	NaN	NaN	1.09129e+06	NaN	NaN	NaN	2.40996e+06	NaN	NaN	1.05438e+06	1.46873e+06	743332	NaN	NaN	NaN	1.89345e+06	NaN	NaN	NaN	NaN	1.46726e+06	2.75835e+06	NaN	0	229	NaN	NaN	1.03	85.8	54.8	54.8	0.0936288	0.00336423	0.00336421	0.0199655	0.792704	0.0712135	0.0712135	0.52981	NaN	24.75
Q9NZM1	MYOF	High	[R].IPAHQVLYSTSGENASGK.[Y]	Q9NZM1 [791-808]	High	High		1	5	6	0	1858.93	0	386523	530365	992645	867414	NaN	356626	923508	399071	1.35632e+06	1.05293e+06	2.69773e+06	NaN	NaN	534468	1.93937e+06	269472	863204	NaN	2.26688e+06	NaN	NaN	NaN	866564	NaN	1.01103e+06	796236	NaN	664010	1.81913e+06	3.0545e+06	NaN	NaN	NaN	NaN	NaN	428443	NaN	NaN	NaN	5.6907e+06	NaN	NaN	4.65741e+06	NaN	442556	NaN	706649	998599	NaN	1.72018e+06	1.76848e+06	NaN	2.70273e+06	NaN	450290	896041	NaN	NaN	2.30344e+06	1.9313e+06	NaN	1.40237e+06	1.74718e+06	2.64168e+06	5.52964e+06	NaN	3.80923e+06	NaN	NaN	4.36722e+06	4.38859e+06	NaN	3.7855e+06	NaN	1.36072e+06	NaN	2.54571e+06	NaN	NaN	NaN	1.61676e+06	NaN	NaN	0	791	1.912e-06	1.734e-06	6.15	397.6	390	390	7.03091e-07	5.74114e-08	0	0	2.5451e-05	1.89086e-06	1.55933e-06	6.65956e-05	3.33	26.07
A1KZ92-1	PXDNL	High	[K].IPAGSFSNLDSLK.[R]	A1KZ92-1 [161-173]	n/a	High		1	2	3	0	1348.71	0	NaN	NaN	NaN	NaN	NaN	NaN	NaN	NaN	NaN	NaN	NaN	760357	NaN	NaN	672536	NaN	NaN	NaN	2.21301e+06	NaN	NaN	NaN	225839	NaN	NaN	1.18292e+06	NaN	NaN	967462	NaN	NaN	NaN	NaN	2.36798e+06	NaN	NaN	NaN	NaN	866632	NaN	NaN	NaN	1.62994e+06	NaN	1.28271e+06	NaN	NaN	NaN	NaN	NaN	737232	NaN	NaN	2.29223e+06	618106	NaN	NaN	1.41075e+06	897614	473812	NaN	933340	NaN	NaN	1.09768e+06	NaN	NaN	383609	NaN	820953	NaN	NaN	1.76898e+06	NaN	NaN	2.08626e+06	NaN	NaN	NaN	NaN	NaN	NaN	NaN	0	0	1.912e-06	5.883e-06	NaN	NaN	NaN	NaN	NaN	NaN	NaN	NaN	NaN	NaN	NaN	NaN	2.61	46.71
P98196	ATP11A	High	[R].TLCVAYK.[R]	P98196 [608-614]	n/a	High	1xCarbamidomethyl [C3]	1	1	1	0	854.444	1	1.12797e+06	772497	1.11731e+06	1.44057e+06	1.50172e+06	2.78921e+06	7.51293e+06	1.51307e+06	3.89182e+06	992433	5.08892e+06	2.32039e+06	1.52828e+07	1.98885e+06	603540	660893	5.84613e+06	559181	4.21584e+06	1.24199e+06	485576	1.38039e+06	1.12587e+06	2.7216e+06	712651	1.66492e+06	3.18834e+06	645877	3.07821e+06	8.65052e+06	1.49947e+06	1.10199e+06	1.09512e+06	1.18686e+07	2.91911e+06	NaN	5.99448e+06	9.28552e+06	4.87417e+06	1.70835e+07	4.38544e+06	1.97378e+06	7.41968e+06	325318	1.89787e+06	2.81675e+06	1.13058e+06	4.91307e+06	1.82732e+06	2.39273e+06	862353	5.03326e+06	5.31563e+06	3.25074e+06	423826	2.95735e+06	1.13112e+06	4.23566e+06	5.48636e+06	3.09975e+06	7.9563e+06	4.74994e+06	1.9499e+06	6.46583e+06	2.28975e+07	5.65938e+06	3.12873e+06	993025	1.32182e+06	7.58542e+06	4.27682e+06	2.99853e+06	3.9418e+06	1.96599e+06	3.35237e+06	1.3278e+07	1.34535e+07	1.34611e+07	6.76705e+07	5.16203e+07	4.48169e+06	7.278e+06	NaN	0	0	0.009688	0.1693	NaN	NaN	NaN	NaN	NaN	NaN	NaN	NaN	NaN	NaN	NaN	NaN	0.99	33.91
P07858	CTSB	High	[K].LPASFDAR.[E]	P07858 [80-87]	High	High		1	1	311	0	876.457	14	5.67084e+06	1.09089e+07	1.6853e+07	2.22717e+07	9.13697e+06	2.40212e+07	3.59317e+07	1.77273e+07	1.35433e+08	3.16862e+07	5.6068e+07	39399433	2.37356e+07	2.31068e+07	2.13563e+07	1.17697e+07	1.56733e+07	1.62168e+07	7.96345e+07	1.75227e+07	2.0975e+07	1.58764e+08	1.03905e+07	3.85256e+07	1.66995e+07	3.39524e+07	2.617e+07	1.52898e+07	3.74738e+07	7.38621e+07	3.24102e+07	3.7137e+07	2.20987e+07	6.77701e+07	4.62687e+07	1.27591e+07	2.09467e+07	5.18867e+07	3.43351e+07	8.92189e+07	2.77874e+07	2.97004e+07	5.91103e+07	3.26374e+06	2.16156e+07	3.04707e+07	1.17983e+08	2.20439e+07	1.70182e+07	1.0039e+08	9.41605e+06	3.06989e+07	4.46172e+07	3.12998e+07	1.14474e+08	3.67658e+07	9.84321e+06	3.2521e+07	2.60393e+07	4.90001e+07	9.25597e+07	7.11473e+07	6.86819e+07	3.54253e+07	1.26711e+08	3.31058e+07	3.15053e+07	1.73648e+07	1.32059e+07	113071491	6.10565e+07	2.16545e+07	5.46071e+07	1.22756e+08	6.25539e+07	4.57824e+07	1.26565e+08	5.93458e+07	9.12009e+07	58732649	4.01827e+07	6.46696e+07	NaN	0	80	1.526e-05	0.0001586	3.7	406.2	107.1	107.1	0.000197832	1.38468e-06	1.35361e-06	9.69321e-05	0.00711174	0.000162447	0.000162433	0.0019256	1.79	31.31
P07686	HEXB	High	[K].TLDAMAFNK.[F]	P07686 [222-230]	High	High		1	1	84	0	1010.5	0	NaN	NaN	NaN	1.10306e+06	NaN	NaN	NaN	NaN	NaN	NaN	1.38326e+06	1.42391e+06	NaN	NaN	561189	371099	NaN	NaN	NaN	NaN	NaN	NaN	NaN	1.32575e+06	NaN	NaN	NaN	NaN	NaN	NaN	NaN	NaN	NaN	NaN	NaN	NaN	NaN	1.44937e+06	NaN	2.66929e+06	1.12696e+06	NaN	1.55275e+06	238188	NaN	NaN	NaN	NaN	NaN	NaN	NaN	NaN	NaN	NaN	NaN	1.17777e+06	NaN	NaN	NaN	NaN	NaN	NaN	NaN	NaN	NaN	NaN	NaN	NaN	NaN	NaN	NaN	NaN	1.4499e+06	NaN	NaN	NaN	NaN	NaN	NaN	NaN	NaN	NaN	NaN	0	222	1.526e-05	0.0001497	3.1	383.5	114.6	114.6	0.000794076	1.395e-05	1.39494e-05	0.000167343	0.027964	0.000780649	0.000780533	0.00716316	1.92	37.68
P61158	ACTR3	High	[R].LPACVVDCGTGYTK.[L]	P61158 [5-18]	High	High	2xCarbamidomethyl [C4;C8]	1	1	118	0	1540.71	1	5.24695e+06	3243738	1.31858e+06	8.02749e+06	NaN	NaN	1.91343e+06	1.49624e+06	NaN	1.0278e+06	2.33707e+06	9.62227e+06	1.65253e+06	NaN	561283	NaN	1.18335e+06	470267	1.28484e+06	2.80315e+06	1.6545e+06	6.93799e+06	4.55473e+06	1.73772e+06	NaN	1.1825e+07	NaN	424783	2.00936e+06	1.27314e+06	NaN	2.52207e+06	3.35371e+06	1.74253e+07	2.31879e+06	2.68114e+06	5.57262e+06	4.25584e+06	1.10858e+07	9.83366e+06	5.35781e+06	NaN	2.07318e+06	905449	NaN	4.8547e+06	1.34031e+06	NaN	4.04406e+06	3.163e+06	2.25901e+06	4.13779e+06	8.63094e+06	7.64755e+06	494159	NaN	1.9484e+06	6.66943e+06	1.07846e+07	2.40914e+06	1.14371e+07	7.27772e+06	8.56215e+06	6.96325e+06	9.60013e+06	3.39307e+06	3.73284e+06	2.52e+06	3.84525e+06	9.40213e+06	5.58842e+06	1.36916e+06	NaN	1.20857e+06	3.0333e+06	1.50122e+07	9.27784e+06	1.34735e+07	1.49306e+07	4.4197e+06	NaN	3.02096e+06	NaN	0	5	1.912e-06	8.699e-13	12.83	724.2	580.6	580.6	1.49503e-13	2.13946e-14	0	0	5.41193e-12	7.70399e-13	0	0	4.7	36.05
P26440	IVD	High	[K].IPAANILGHENK.[G]	P26440 [260-271]	High	High		1	2	10	0	1276.7	1	790022	NaN	NaN	3.49131e+06	NaN	713953	NaN	663913	NaN	3.93674e+06	1.13204e+06	2.6563e+06	1.18027e+06	NaN	NaN	NaN	NaN	NaN	NaN	NaN	NaN	1.97205e+06	NaN	NaN	697505	NaN	NaN	1.22373e+06	NaN	NaN	NaN	NaN	NaN	1.8953e+06	NaN	NaN	NaN	NaN	NaN	NaN	7.82826e+06	NaN	NaN	NaN	NaN	NaN	NaN	NaN	3.16337e+06	1.39741e+07	3.08546e+06	1.91778e+07	NaN	NaN	NaN	NaN	NaN	NaN	NaN	NaN	NaN	NaN	1.62422e+06	NaN	NaN	NaN	NaN	2.35155e+06	1.81727e+06	1.89026e+06	5.71189e+06	NaN	NaN	NaN	NaN	NaN	NaN	NaN	NaN	NaN	NaN	NaN	NaN	0	0	1.912e-06	1.863e-08	3.88	496.9	310.1	310.1	0.000130637	1.05545e-06	7.17827e-07	5.05996e-05	0.00104603	8.04682e-06	7.8107e-06	0.000117578	3.34	30.18
P98164	LRP2	High	[R].LPAAESLAVDWVSRK.[L]	P98164 [3269-3283]	High	High		1	1	98	1	1641.9	3	531790	535078	983671	1.46935e+06	NaN	NaN	4.20943e+06	NaN	2.22835e+06	NaN	1.37864e+06	2.05664e+06	NaN	NaN	920974	576663	NaN	561144	2.54807e+06	NaN	862857	902637	NaN	NaN	863122	NaN	1.39017e+06	NaN	NaN	2.28714e+06	NaN	NaN	1.67088e+06	1.90187e+06	932079	527495	3.60916e+07	880962	2.46714e+06	5.33071e+06	1.84852e+06	NaN	3.11875e+06	NaN	1.87845e+06	2.78047e+06	1.18164e+06	NaN	889590	NaN	1.21984e+06	NaN	1.33768e+06	4.76033e+06	NaN	550335	812744	1.77225e+06	2.35051e+06	1.57502e+06	2.14119e+06	3.40231e+06	1.74922e+06	2.7438e+06	1.77972e+06	NaN	NaN	NaN	NaN	1.48655e+06	1.60328e+06	349081	750429	NaN	NaN	1.34758e+06	1.83413e+06	NaN	6.50572e+06	NaN	NaN	NaN	NaN	0	3269	1.912e-06	1.242e-13	12.36	703.2	634.4	634.4	4.37267e-13	5.89744e-14	0	0	1.58289e-11	2.08112e-12	0	0	4.56	50.64
P98164	LRP2	High	[R].LPAAESLAVDWVSR.[K]	P98164 [3269-3282]	High	High		1	1	240	0	1513.8	2	2.77078e+06	1.58576e+06	1.28147e+06	2.51429e+06	NaN	3.08833e+06	5.38733e+06	NaN	9.67189e+06	270065	3.6103e+06	838839	500068	NaN	NaN	205704	NaN	NaN	507482	1.80242e+06	1.21164e+06	8.0125e+06	1.9917e+06	1.00114e+07	5.40547e+06	9.21832e+06	1.37147e+06	NaN	NaN	3.359e+06	2.0628e+06	1.17946e+06	2.01471e+06	1.68222e+07	3.52937e+06	2.51607e+06	1.93624e+06	8.02914e+06	1.53496e+06	1.82043e+07	4.67014e+06	4.31653e+06	4.91577e+06	236877	4.90039e+06	2.04908e+06	9.85345e+06	2.03705e+06	1.94862e+06	4.18473e+06	917190	3.14878e+06	4.93633e+06	745602	NaN	NaN	807092	3.94672e+06	5.83687e+06	1.60823e+06	1.83366e+07	5.94645e+06	5.64344e+06	1.09341e+07	2.20955e+07	4.51129e+06	2.58779e+06	846080	278823	3.64798e+06	1.89997e+06	4.8986e+07	NaN	1.33386e+07	1.11897e+07	8.43223e+06	2.05155e+07	1.83481e+07	1.54643e+07	1.27636e+07	5.64056e+06	5.78351e+06	NaN	0	0	1.912e-06	2.447e-12	12.83	725.9	460.1	460.1	1.49503e-13	2.26039e-14	0	0	5.41193e-12	8.32983e-13	0	0	4.43	58.49
P06744	GPI	High	[K].INYTEGR.[A]	P06744 [90-96]	High	High		1	2	152	0	852.421	1	3.37163e+06	2.7232e+06	1.91045e+06	6.22922e+06	1.31855e+06	1.45844e+06	1.88884e+06	1.56953e+06	2.63147e+06	2.16915e+06	7.24692e+06	9.54104e+06	2.66171e+06	791618	4.33983e+06	1.45214e+06	1.28934e+06	934259	6.35725e+06	3.08891e+06	4.18142e+06	6.74458e+06	2.2772e+06	3.11292e+06	6.88004e+06	1.97233e+07	3.29504e+06	1.75409e+06	3.38944e+06	6.99008e+06	2.23365e+06	2.97494e+06	4.3677e+06	2.2702e+07	629250	1.8708e+06	4.24483e+06	3.91585e+06	9.33524e+06	1.13512e+07	4.46533e+06	3.29146e+06	7.42318e+06	1.08929e+06	4.07528e+06	1.11445e+06	4.26826e+06	8.09301e+06	4.20237e+06	1.2917e+07	6.31526e+06	4.94933e+06	1.76044e+07	7.69816e+06	2.07754e+06	1.09881e+07	3.91732e+06	1.18169e+07	7.83121e+06	8.10477e+06	1.41118e+07	1.09323e+07	5.94477e+06	1.03103e+07	5.09689e+06	2.99575e+06	7.09997e+06	3.73905e+06	4.28844e+06	8.29871e+06	9.72832e+06	5.85294e+06	6.02675e+06	1.83532e+07	5.20389e+06	1.10463e+07	NaN	4.53476e+06	6.91837e+06	5.10908e+06	1.70466e+06	2.86149e+06	NaN	0	0	5.961e-05	0.0008136	3.72	354.6	187.5	187.5	0.000192343	1.38468e-06	1.36145e-06	9.73757e-05	0.00691572	0.000154011	0.000153946	0.00193722	1.68	20.56
P67936-2	TPM4	High	[K].TIDDLEEK.[L]	P67936-2 [252-259]	High	High		1	2	4	0	962.468	0	NaN	NaN	NaN	NaN	NaN	NaN	NaN	NaN	NaN	NaN	NaN	NaN	NaN	NaN	NaN	NaN	NaN	NaN	NaN	NaN	NaN	NaN	NaN	NaN	NaN	NaN	NaN	NaN	NaN	NaN	NaN	NaN	955236	1.28516e+06	NaN	NaN	NaN	NaN	NaN	NaN	NaN	NaN	NaN	NaN	NaN	NaN	NaN	412192	NaN	NaN	NaN	NaN	NaN	NaN	NaN	NaN	NaN	NaN	NaN	NaN	NaN	NaN	NaN	NaN	NaN	NaN	NaN	NaN	NaN	633685	NaN	491909	928546	NaN	NaN	1.13362e+06	7.76345e+06	NaN	NaN	2.14427e+06	NaN	NaN	NaN	0	252	0.0008499	0.01271	1.5	271.9	80.8	80.8	0.0313382	0.001203	0.00120296	0.00700474	0.0975208	0.0028479	0.00284789	0.0224066	0.97	25.3
Q96CW1	AP2M1	High	[K].LNYSDHDVIK.[W]	Q96CW1 [411-420]	n/a	High		1	2	11	0	1203.6	1	850480	295687	1.02272e+06	NaN	NaN	309808	413468	NaN	NaN	458191	1.10414e+06	2.36839e+06	727824	NaN	558131	607898	NaN	478363	NaN	731700	936728	1.23771e+06	NaN	NaN	NaN	1.39838e+06	512631	NaN	856339	1.29452e+06	NaN	356476	NaN	2.81333e+06	NaN	432746	702759	810200	NaN	NaN	NaN	NaN	NaN	268877	722911	NaN	NaN	NaN	508034	1.19493e+06	730018	1.02452e+06	NaN	NaN	NaN	1.1793e+06	NaN	1.39471e+06	NaN	NaN	NaN	1.78426e+06	NaN	988376	NaN	NaN	699154	584185	1.01552e+06	3.23869e+06	2.62948e+06	1.91849e+06	2.48425e+06	NaN	NaN	1.81468e+06	NaN	NaN	NaN	NaN	NaN	1.16897e+06	NaN	0	0	1.912e-06	1.254e-05	NaN	NaN	NaN	NaN	NaN	NaN	NaN	NaN	NaN	NaN	NaN	NaN	1.4	26.43
P17927	CR1	High	[R].INYSCTTGHR.[L]	P17927 [577-586];[1027-1036]	High	High	1xCarbamidomethyl [C5]	1	2	9	0	1208.55	0	103815	NaN	297343	NaN	NaN	NaN	NaN	NaN	NaN	NaN	NaN	NaN	NaN	NaN	NaN	NaN	NaN	NaN	NaN	NaN	NaN	321200	NaN	NaN	NaN	NaN	NaN	NaN	NaN	NaN	NaN	NaN	NaN	NaN	NaN	NaN	NaN	NaN	NaN	NaN	NaN	NaN	NaN	NaN	NaN	NaN	629900	NaN	NaN	NaN	NaN	NaN	NaN	NaN	NaN	NaN	NaN	NaN	NaN	NaN	NaN	902832	NaN	269876	NaN	615028	NaN	NaN	NaN	NaN	NaN	NaN	NaN	NaN	NaN	NaN	NaN	NaN	NaN	NaN	NaN	NaN	NaN	0	1027	1.912e-06	2.036e-06	5.26	569.2	288.6	288.6	5.47108e-06	1.05545e-06	1.00872e-06	6.41725e-05	0.000198012	2.90457e-06	2.88285e-06	0.000126175	2.93	19.14
P13645	KRT10	High	[K].TIDDLK.[N]	P13645 [202-207]	High	n/a		1	1	3	0	704.383	0	NaN	NaN	NaN	NaN	NaN	NaN	NaN	NaN	NaN	NaN	NaN	NaN	NaN	NaN	524454	1.67731e+06	419531	2.91007e+06	2.35122e+06	NaN	NaN	NaN	NaN	NaN	NaN	NaN	2.29431e+06	996167	620986	NaN	NaN	NaN	NaN	NaN	NaN	NaN	NaN	NaN	NaN	NaN	NaN	NaN	NaN	NaN	NaN	NaN	NaN	NaN	NaN	NaN	NaN	NaN	NaN	NaN	981192	NaN	920526	NaN	NaN	NaN	NaN	NaN	NaN	NaN	NaN	NaN	NaN	NaN	NaN	NaN	NaN	NaN	NaN	NaN	NaN	NaN	NaN	NaN	NaN	NaN	NaN	NaN	NaN	0	202	NaN	NaN	2.43	400.3	20.4	20.4	0.00375595	0.000135711	0.000135481	0.00100412	0.120243	0.00372671	0.00372668	0.0298206	NaN	22.37
P52566	ARHGDIB	High	[K].LNYKPPPQK.[S]	P52566 [22-30]	High	High		1	1	7	0	1084.61	1	NaN	191555	NaN	NaN	NaN	NaN	138686	NaN	NaN	NaN	NaN	NaN	NaN	NaN	NaN	173163	NaN	NaN	NaN	NaN	NaN	NaN	NaN	NaN	NaN	1.27254e+06	NaN	92201.7	NaN	NaN	NaN	NaN	NaN	1.04925e+06	NaN	NaN	NaN	NaN	NaN	NaN	NaN	NaN	NaN	NaN	NaN	NaN	NaN	NaN	NaN	NaN	NaN	NaN	1.15317e+06	NaN	NaN	NaN	NaN	NaN	390812	840599	NaN	NaN	NaN	444387	NaN	NaN	588588	NaN	NaN	344857	NaN	874377	474559	512211	NaN	2.20044e+06	1.73764e+06	NaN	NaN	1.20495e+06	NaN	750097	NaN	0	0	3.432e-05	0.0005554	3.86	410.8	209.9	209.9	0.000136484	1.05545e-06	7.15795e-07	5.04566e-05	0.00491691	8.90082e-05	8.87377e-05	0.0011107	1.91	20.06
P07942	LAMB1	High	[K].TLDGELDEK.[Y]	P07942 [1689-1697]	High	Low		1	1	11	0	1019.49	1	1.08691e+06	1.1366e+06	416305	349868	177663	143037	464410	NaN	NaN	153283	166780	1.68647e+06	NaN	NaN	364280	161817	187558	799621	332411	2.30858e+06	1.83231e+06	1.33315e+06	303658	259552	870798	5.94123e+06	NaN	140824	954634	1.14677e+06	NaN	822367	NaN	1.73032e+07	NaN	340364	275553	396977	264484	1.10706e+06	438548	593638	5.02448e+06	202592	415809	NaN	7.4044e+06	3.58555e+06	397732	NaN	NaN	NaN	7.67683e+06	8.14577e+06	212929	349558	287423	NaN	6.26411e+06	344095	1.04266e+06	561503	1.21157e+06	NaN	2.69179e+06	NaN	4.39552e+06	1.50243e+06	2.48627e+06	2.4958e+06	1.6123e+06	3.87912e+06	730590	579084	604471	1.75757e+07	2.45543e+07	NaN	2.58518e+06	2.07964e+07	NaN	NaN	NaN	0	1689	0.06654	0.8366	1.5	245.8	154.3	154.3	0.0319405	0.00121284	0.00121284	0.00713782	0.0993825	0.00293453	0.00293445	0.023461	0.72	66.34
O76054	SEC14L2	High	[K].INYGGDIPRK.[Y]	O76054 [258-267]	n/a	High		1	3	1	1	1132.61	0	NaN	NaN	NaN	NaN	NaN	NaN	NaN	NaN	NaN	NaN	1.45994e+06	NaN	458729	1.49754e+06	922237	NaN	NaN	NaN	3.39056e+06	NaN	978322	1.51735e+06	NaN	NaN	890250	NaN	NaN	NaN	NaN	NaN	1.62095e+06	NaN	NaN	1.73318e+06	1.27886e+06	NaN	NaN	1.23355e+06	NaN	2.86482e+06	NaN	NaN	873368	95950.8	741005	NaN	NaN	NaN	NaN	2.11912e+06	829310	1.50275e+06	NaN	2.21663e+06	NaN	NaN	NaN	1.91409e+06	1.63026e+06	872152	6.16879e+06	NaN	3.3614e+06	NaN	2.05713e+06	NaN	NaN	412476	270647	NaN	1.44562e+06	678794	427659	NaN	1.64738e+06	2.58051e+06	5.80149e+06	NaN	5.94076e+06	3.26731e+06	3.62355e+06	NaN	NaN	0	0	1.642e-05	0.0002678	NaN	NaN	NaN	NaN	NaN	NaN	NaN	NaN	NaN	NaN	NaN	NaN	2.16	24.01
P07686	HEXB	High	[K].TLDAMAFNKFNVLHWHIVDDQSFPYQSITFPELSNK.[G]	P07686 [222-257]	High	n/a		1	1	1	1	4253.08	0	NaN	NaN	NaN	NaN	NaN	NaN	NaN	NaN	NaN	NaN	NaN	1.20265e+07	245247	NaN	NaN	NaN	NaN	NaN	NaN	NaN	NaN	NaN	1.95283e+07	335307	NaN	NaN	267538	88841.6	NaN	NaN	NaN	209178	NaN	NaN	NaN	NaN	NaN	NaN	336157	NaN	NaN	1.55861e+07	NaN	NaN	NaN	NaN	NaN	630002	4.56262e+06	NaN	NaN	NaN	NaN	NaN	NaN	NaN	NaN	NaN	NaN	NaN	NaN	NaN	NaN	NaN	NaN	NaN	152607	7.06459e+06	NaN	NaN	NaN	NaN	NaN	NaN	NaN	NaN	509416	943248	NaN	NaN	NaN	NaN	NaN	-1	222	NaN	NaN	0.76	69.8	67.9	67.9	0.174776	0.00718485	0.00718482	0.0477917	0.886764	0.111908	0.111908	0.672661	NaN	73.06
O75787	ATP6AP2	High	[R].IPDVAALSMGFSVK.[E]	O75787 [42-55]	High	High		1	2	103	0	1434.77	5	2.42982e+06	1.0562e+06	876751	3.10578e+06	348485	1.53272e+06	566385	1.0154e+06	NaN	2.59579e+06	NaN	4.59759e+06	2.1523e+06	489344	874408	678122	NaN	389686	3.85742e+06	615400	1.98996e+06	2.77164e+06	2.25264e+06	6.13015e+06	1.97077e+06	2.06448e+06	1.24197e+06	228197	1.92611e+06	4.30547e+06	1.41657e+06	1.65461e+06	1.01784e+06	6.09826e+06	1.28918e+06	570244	1.43494e+06	3.57369e+06	1.71107e+06	4.24992e+06	4.25718e+06	4.66506e+06	3.27343e+06	597061	1.80028e+06	1.72038e+06	2.21695e+06	2.00347e+06	1.89288e+06	1.27806e+06	1.36698e+06	4.37931e+06	5.43391e+06	1.6143e+06	818710	4.34275e+06	404167	5.10168e+06	2.2873e+06	2.21349e+06	7.93511e+06	7.00454e+06	4.7025e+06	3.23229e+06	4.45428e+06	2.39325e+07	3.30244e+06	1.5102e+06	2.0798e+06	2.97631e+06	2.35107e+06	1.44419e+06	749680	2.87433e+06	1.85596e+06	2.08058e+06	1.62472e+07	1.84473e+06	2.86244e+06	NaN	1.25491e+06	NaN	NaN	0	0	1.912e-06	5.21e-12	11.83	661.8	426.9	426.9	1.49503e-12	2.17726e-13	0	0	5.41193e-11	8.08335e-12	0	0	4.22	61.61
O43451	MGAM	High	[K].TLCMESQQILPDGSLVQHYNVHNLYGWSQTRPTYEAVQEVTGQR.[G]	O43451 [1461-1504]	High	n/a	1xCarbamidomethyl [C3]	1	1	1	0	5133.46	1	NaN	NaN	NaN	NaN	NaN	NaN	NaN	549575	NaN	NaN	NaN	NaN	NaN	NaN	NaN	NaN	NaN	353093	NaN	NaN	NaN	NaN	NaN	NaN	NaN	NaN	NaN	NaN	NaN	NaN	NaN	NaN	NaN	NaN	NaN	NaN	NaN	NaN	NaN	NaN	NaN	NaN	NaN	NaN	NaN	NaN	NaN	NaN	NaN	NaN	NaN	NaN	NaN	NaN	NaN	NaN	NaN	NaN	NaN	NaN	NaN	NaN	NaN	1.01875e+06	NaN	NaN	NaN	NaN	NaN	NaN	NaN	NaN	NaN	NaN	781957	4.29283e+06	NaN	NaN	2.44163e+06	1.71008e+06	NaN	NaN	NaN	0	1461	NaN	NaN	16.94	937.6	937.6	937.6	1.15863e-17	1.49201e-18	0	0	4.1942e-16	5.37672e-17	0	0	NaN	59.63
Q6EMK4	VASN	High	[R].LPASLAEYTVTQLR.[P]	Q6EMK4 [513-526]	High	n/a		1	1	10	0	1561.86	1	803137	1.13173e+06	1.00374e+06	NaN	2.65035e+06	625893	2.21085e+06	784827	1.53844e+06	635312	NaN	900837	1.29625e+06	714881	NaN	409562	1.30811e+06	371932	NaN	1.37014e+06	390890	2.44693e+06	1.61593e+06	3.04353e+06	199379	NaN	618204	NaN	2.1363e+06	927282	2.81883e+06	NaN	831876	740814	1.45857e+06	927843	1.80358e+06	763383	NaN	NaN	2.95305e+06	2.44004e+06	NaN	389157	1.27575e+06	547745	NaN	NaN	589100	NaN	383660	NaN	NaN	652868	210661	776131	1.49607e+06	NaN	870270	1.39416e+06	1.65299e+06	4.45714e+06	1.67692e+06	2.06789e+06	NaN	613375	NaN	604934	NaN	NaN	NaN	NaN	673946	NaN	NaN	NaN	NaN	NaN	2.44633e+06	NaN	1.249e+06	NaN	NaN	0	513	NaN	NaN	8.2	531.6	390	390	6.29199e-09	5.35343e-10	0	0	2.27767e-07	2.03488e-08	0	0	NaN	54.55
P27824-2	CANX	High	[K].IPDPEAVKPDDWDEDAPAK.[I]	P27824-2 [328-346]	High	High		1	3	216	0	2107.98	2	4.17242e+06	2.35041e+06	1.63459e+06	3.84725e+06	827287	5.44472e+06	3.54174e+06	5.11206e+06	4.15918e+06	9.23668e+06	3.22054e+06	3.94648e+06	5.02588e+06	1.41107e+07	1.4278e+06	2.23859e+06	1.44458e+07	4.74851e+06	1.24865e+07	1.21754e+07	7.21964e+06	3.07848e+06	NaN	1.77443e+06	1.9514e+07	2.34923e+07	2.30539e+07	4.62973e+06	2.87788e+07	6.18542e+06	1.89222e+06	1.42088e+06	8.42017e+06	1.53489e+07	1.0548e+07	3.75118e+06	1.07409e+06	1.3689e+07	9.30185e+06	3.36421e+07	8.38099e+06	1.14479e+07	2.38129e+07	1.1465e+06	6.43791e+06	1.07161e+07	1.53595e+07	3.33857e+06	2.80912e+06	2.16131e+07	4.78343e+06	5.53517e+06	17552336	NaN	3.89492e+06	2.25801e+07	7.19236e+06	3.03591e+06	5.12152e+06	NaN	9.48915e+07	2.75559e+07	NaN	NaN	1.44278e+07	2.99097e+06	9.10561e+06	1.23671e+07	1.63664e+06	9.22905e+06	9.61626e+06	5.8855e+06	1.13031e+07	1.56519e+07	5.68727e+07	1.66611e+07	5.31164e+07	1.48384e+07	1.65853e+07	6.00542e+06	NaN	1.3817e+07	NaN	0	328	1.912e-06	6.305e-16	14.39	831.3	763.8	763.8	4.07739e-15	6.10925e-16	0	0	1.476e-13	2.26221e-14	0	0	5.02	41.98
Q00796	SORD	High	[K].LPDNVTFEEGALIEPLSVGIHACR.[R]	Q00796 [143-166]	High	High	1xCarbamidomethyl [C23]	1	1	30	0	2637.33	1	1.98784e+06	NaN	1.50972e+06	2.35298e+06	NaN	NaN	NaN	NaN	NaN	NaN	4.87133e+06	4.97844e+06	965907	1.36362e+06	198779	NaN	NaN	NaN	2.10948e+06	NaN	1.67609e+06	6.23516e+06	NaN	NaN	NaN	575867	NaN	NaN	NaN	NaN	552837	1.13645e+06	NaN	1.08958e+07	658607	818249	1.00032e+07	1.27955e+07	5.07375e+06	NaN	3.32662e+06	NaN	NaN	NaN	NaN	NaN	NaN	NaN	3.86676e+06	1.05478e+07	4.2366e+06	4.49923e+06	NaN	9.90051e+06	NaN	NaN	NaN	7.15076e+06	3.26156e+06	1.87956e+06	8.00233e+06	3.10642e+06	NaN	5.35969e+06	7.25578e+06	NaN	NaN	2.91251e+06	2.54953e+06	NaN	NaN	NaN	601810	NaN	NaN	NaN	4.80115e+06	1.91076e+06	NaN	NaN	1.71241e+06	1.91927e+06	NaN	0	0	1.912e-06	6.305e-16	16.08	859.5	859.5	859.5	8.29703e-17	1.24206e-17	0	0	3.00349e-15	4.75286e-16	0	0	6.63	63.73
Q9NZQ3-1	NCKIPSD	High	[R].LPDLQAILR.[R]	Q9NZQ3-1 [680-688]	n/a	High		1	2	1	0	1038.63	0	NaN	NaN	NaN	NaN	NaN	NaN	NaN	NaN	NaN	NaN	NaN	NaN	NaN	NaN	NaN	NaN	NaN	NaN	NaN	NaN	NaN	NaN	NaN	NaN	NaN	NaN	NaN	NaN	NaN	NaN	NaN	NaN	NaN	NaN	NaN	NaN	NaN	1.7558e+06	NaN	4.1253e+06	NaN	NaN	1.01239e+06	NaN	NaN	NaN	NaN	2.11456e+06	NaN	NaN	NaN	NaN	NaN	NaN	NaN	NaN	NaN	2.73257e+06	NaN	NaN	NaN	NaN	NaN	NaN	NaN	NaN	NaN	NaN	NaN	1.39959e+06	NaN	NaN	NaN	NaN	NaN	2.56968e+06	NaN	NaN	NaN	NaN	NaN	NaN	NaN	0	0	0.006297	0.08973	NaN	NaN	NaN	NaN	NaN	NaN	NaN	NaN	NaN	NaN	NaN	NaN	1.64	36.39
Q53HC0	CCDC92	High	[K].TLAVDQVNGGK.[V]	Q53HC0 [309-319]	n/a	High		1	2	1	0	1101.59	1	734369	476817	NaN	NaN	NaN	1.76962e+06	2.61916e+06	746069	NaN	NaN	3.66232e+06	1.66148e+06	914857	1.4496e+06	706762	NaN	1.54018e+06	NaN	NaN	775707	501066	NaN	NaN	NaN	NaN	927287	958064	506043	1.71757e+06	NaN	2.59268e+06	465971	774868	NaN	1.24412e+06	562646	NaN	NaN	NaN	6.71794e+06	NaN	NaN	NaN	NaN	NaN	NaN	711859	NaN	NaN	NaN	NaN	2.27118e+06	NaN	NaN	354955	NaN	NaN	NaN	NaN	NaN	NaN	1.82362e+06	1.00953e+06	NaN	4.02992e+06	NaN	NaN	818875	1.05396e+06	1.42432e+06	3.05866e+06	NaN	2.84435e+06	4.04041e+06	1.08007e+06	7.25115e+06	NaN	1.01722e+07	NaN	NaN	3.05294e+06	3.89956e+06	NaN	0	0	0.005457	0.07193	NaN	NaN	NaN	NaN	NaN	NaN	NaN	NaN	NaN	NaN	NaN	NaN	1.37	37.29
P09382	LGALS1	High	[K].LPDGYEFK.[F]	P09382 [101-108]	High	High		1	1	37	0	968.472	3	1.35057e+06	822817	NaN	1.53398e+06	6.72029e+06	2.77856e+06	1.6787e+06	2.12092e+06	9.03529e+06	1.38017e+06	2.96357e+06	1.7432e+06	639306	367384	1.11931e+06	789998	377408	537926	5.16587e+06	543947	505445	1.30157e+06	911571	1.66169e+07	3.74199e+06	3.75709e+06	1.12894e+06	253875	1.4959e+06	1.42047e+07	2.51885e+06	751906	1.06616e+06	5.36034e+06	582411	423930	3.03337e+06	3.42812e+06	2.60316e+06	4.23652e+06	3.43897e+06	6.30833e+06	9.06106e+06	1.61964e+06	2.78456e+06	3.25844e+06	1.16193e+06	3.98897e+06	1.53764e+06	6.2577e+06	2.20788e+06	5.16156e+06	2.63983e+06	5.02514e+06	1.79077e+06	4.88416e+06	897233	3.34614e+06	1.76225e+06	2.07086e+06	2.64098e+06	4.32035e+06	744534	2.84073e+06	1.34712e+06	1.88981e+06	7.57051e+06	926461	1.63176e+06	4.33616e+06	734271	4.21194e+06	1.42406e+06	2.31335e+06	4.45877e+06	NaN	5.3311e+06	2.33877e+06	8.70193e+06	1.38186e+06	NaN	1.1948e+06	NaN	0	0	0.0002743	0.003113	1.67	275.7	150.8	150.8	0.0213834	0.000847848	0.000847732	0.00505897	0.0666816	0.00162616	0.00162613	0.0135889	1.66	36.9
O94985-2	CLSTN1	High	[R].IPDGVVSVSPK.[E]	O94985-2 [363-373]	High	High		1	2	90	0	1097.62	4	1.35386e+06	437209	584103	1.79681e+06	NaN	1.20892e+06	4.14765e+06	1.85687e+06	4.6614e+06	990013	3.6767e+06	4.36743e+06	433398	1.86126e+06	2.1188e+06	1.25484e+06	1.4374e+06	1.29222e+06	6.4903e+06	1.03361e+06	1.35164e+06	3.61275e+06	1.45253e+06	7.47451e+06	1.10678e+06	3.81078e+06	2.01343e+06	1.4955e+06	2.34816e+06	7.15643e+06	8.44882e+06	1.29689e+06	1.55193e+06	5.75134e+06	3.04549e+06	1.54191e+06	1.2263e+06	NaN	2.7438e+06	2.91104e+06	1.81163e+06	2.40666e+06	6.64027e+06	811418	5.07091e+06	2.3997e+06	3.22322e+06	1.05201e+07	3.68854e+06	2.83e+06	1.20432e+06	1.74709e+06	2.57955e+06	4.90628e+06	1.96203e+06	3.8397e+06	768786	4.80427e+06	4.92904e+06	1.45269e+06	7.72727e+06	7.87015e+06	2.9871e+06	1.0794e+07	6.52265e+06	3.08948e+06	3.76452e+06	974627	2.00344e+06	2.1772e+06	1.93006e+06	5.02464e+06	5.87921e+06	3.84003e+06	7.03425e+06	NaN	3.27097e+06	3.79288e+06	7.8684e+06	2.12807e+06	1.12733e+06	NaN	NaN	0	363	1.912e-06	1.578e-05	3.17	453.6	155.8	155.8	0.000674138	7.75627e-06	7.71737e-06	0.000171064	0.00539336	9.59669e-05	9.58008e-05	0.00110676	2.4	34.16
Q96KP4	CNDP2	High	[K].LPDGSEIPLPPILLGR.[L]	Q96KP4 [69-84]	High	High		1	1	81	0	1686.98	2	4.02496e+06	NaN	NaN	4.99024e+06	NaN	2.28293e+06	2.77091e+06	101981	NaN	236094	NaN	8.01961e+06	NaN	NaN	8.0377e+06	NaN	NaN	NaN	3.64651e+06	2.45989e+06	NaN	4.48809e+06	2.4324e+06	NaN	2.19331e+06	4.89188e+06	3.60164e+06	NaN	7.73035e+06	3.80161e+06	NaN	3.89699e+06	1.3803e+07	4.89755e+06	NaN	4.38485e+06	NaN	2.04136e+06	3.07197e+06	5.95761e+06	2.6432e+06	NaN	6.33057e+06	NaN	2.55049e+06	611855	3.76912e+06	5.31462e+06	5.57038e+06	6.33108e+06	3.31788e+06	NaN	4.79652e+06	3.69564e+06	NaN	5.42507e+06	229179	7.50637e+06	NaN	NaN	4.35581e+06	6.49414e+06	1.28749e+07	1.28586e+06	4.94752e+06	2.17561e+06	2.18583e+06	4.81954e+06	6.42522e+06	3.2008e+06	6.30686e+06	1.93801e+06	9.70397e+06	4.67883e+06	6.27262e+06	3.78649e+06	4.73151e+06	1.36312e+06	3.1543e+06	NaN	NaN	NaN	NaN	0	69	1.912e-06	1.423e-14	14.1	785.2	681.2	681.2	7.86287e-15	1.20944e-15	0	0	2.84633e-13	4.67884e-14	0	0	4.78	68.91
Q08380	LGALS3BP	High	[R].TIAYENK.[A]	Q08380 [515-521]	High	High		1	1	83	0	838.431	1	1.92248e+06	712960	1.41487e+06	2.35157e+06	618350	743617	1.39556e+06	763429	2.32855e+06	1.14046e+06	4.80024e+06	6.56494e+06	621134	1.29023e+06	1.51756e+06	916265	766102	NaN	5.70937e+06	2.57035e+06	1.94977e+06	1.69826e+06	2.75108e+06	5.77281e+06	1.49289e+06	1.28431e+06	2.23428e+06	1.26626e+06	2.26164e+06	1.75113e+07	2.43641e+06	2.23449e+06	4.49288e+06	9.28031e+06	NaN	1.64876e+06	1.74174e+06	2.30082e+06	3.39102e+06	5.24624e+06	2.84777e+06	2.26409e+06	3.97065e+06	966002	4.11521e+06	814619	2.27736e+06	2.37928e+06	1.2902e+06	2.49364e+06	1.76347e+06	3.7089e+06	2.93255e+06	3.30755e+06	1.36145e+06	5.40646e+06	1.2386e+06	3.57673e+06	2.69581e+06	1.39246e+06	4.82401e+06	6.23151e+06	2.09968e+06	3.80498e+06	4.34678e+06	580652	2.89844e+06	729316	1.97502e+06	1.98314e+06	4.14366e+06	1.29806e+06	5.41326e+06	8.2986e+06	2.30299e+06	NaN	2.51504e+06	2.80853e+06	5.9916e+06	927188	NaN	NaN	NaN	0	515	0.0008342	0.01246	3.7	361.3	165.8	165.8	0.000200767	1.38468e-06	1.35038e-06	9.67586e-05	0.00721651	0.000168087	0.000168079	0.002009	1.28	19.77
Q07075	ENPEP	High	[R].LPDFVNPVHYDLHVK.[P]	Q07075 [93-107]	High	n/a		1	1	388	0	1792.94	17	5.09661e+06	1.49771e+07	8.92975e+06	1.46868e+07	8.48356e+06	1.06819e+07	4.60415e+07	8.85053e+06	1.37835e+07	2.1043e+07	3.94484e+07	1.23274e+07	1.44621e+07	1.04318e+07	3.6394e+06	4.78658e+06	8.99357e+06	5.85402e+06	2.68187e+07	2.18155e+07	1.09285e+07	7.32985e+07	7.45856e+06	1.61241e+07	5.24813e+07	2.56667e+07	1.70483e+07	1.77256e+07	6.42222e+07	3.35982e+07	1.78639e+07	1.52e+07	2.38849e+07	6.35372e+07	4.70361e+07	9.42346e+06	2.33189e+07	3.82928e+07	2.51362e+07	7.38142e+07	1.82714e+07	1.59835e+07	2.36298e+07	3.84241e+06	9.17602e+06	2.1459e+07	1.10263e+07	1.25723e+07	1.28391e+07	3.06464e+07	6.83066e+06	1.39092e+07	1.2183e+07	1.88438e+07	4.15419e+06	1.51184e+07	9.50709e+06	1.22741e+07	1.98305e+07	9.74507e+06	2.53584e+08	4.73158e+07	1.4581e+08	3.81451e+07	6.70647e+07	7.94788e+07	1.37341e+07	2.55602e+07	1.19772e+07	3.36696e+07	3.03808e+07	2.24007e+07	1.85694e+07	4.42099e+07	1.77078e+08	5.74151e+07	8.94597e+07	160115336	1.69708e+08	114130306	2.72593e+07	4.44142e+07	NaN	0	93	NaN	NaN	12.72	785	649.6	649.6	1.90755e-13	2.75771e-14	0	0	6.90526e-12	9.95574e-13	0	0	NaN	48.27
P18065	IGFBP2	High	[R].LPDERGPLEHLYSLHIPNCDK.[H]	P18065 [243-263]	High	High	1xCarbamidomethyl [C19]	1	1	219	1	2503.24	9	3.74689e+06	4.04619e+06	3.47536e+06	2.57851e+07	2.49654e+07	5.04755e+06	8.73422e+06	4.23486e+06	4.41369e+07	2.14497e+07	6.18725e+07	7.87542e+07	1.35412e+07	1.78289e+07	827783	NaN	1.78705e+06	1.86549e+06	1.47788e+07	5.83503e+06	7.44483e+06	2.27344e+07	2.32913e+06	1.10526e+08	9.72009e+06	2.04234e+07	591248	1.32952e+06	7.48873e+06	1.19799e+07	2.12998e+07	3.54981e+06	6.60166e+06	2.27082e+07	1.17932e+07	1.09255e+06	9.39787e+06	2.05887e+07	9.09514e+07	4.17552e+07	4.2892e+07	2.93267e+07	2.26885e+07	3.44378e+06	5.55852e+06	6.89938e+06	5.00426e+06	9.36518e+06	3.16939e+07	9.31745e+07	1.79888e+07	6.11555e+07	8.10628e+07	7.42966e+07	2.09518e+06	6.26485e+06	1.38085e+06	3.63636e+07	1.95496e+07	1.08718e+07	1.00079e+07	4.2226e+07	7.78736e+06	4.90471e+07	1.34236e+08	7.2407e+07	1e+07	1.6247e+07	1.06349e+07	5.54685e+07	5.99974e+07	3.95283e+06	6.18006e+06	1.25831e+07	2.17365e+06	3.18423e+07	3.4907e+07	5.42604e+07	6.94866e+07	7.48751e+07	3.06749e+07	2.67938e+07	NaN	0	243	1.912e-06	6.305e-16	16.84	954.6	909.5	909.5	1.44193e-17	1.95988e-18	0	0	5.21973e-16	6.82339e-17	0	0	5.52	45.98
P49591	SARS	High	[R].TICAILENYQTEK.[G]	P49591 [436-448]	High	High	1xCarbamidomethyl [C3]	1	1	7	0	1582.78	1	4.12286e+06	523424	622183	3.2358e+06	NaN	1.5804e+06	2.87561e+06	964842	NaN	3.37874e+06	4.35687e+06	8.77621e+06	NaN	4.09856e+06	415610	NaN	1.26929e+06	466139	6.25834e+06	2.24266e+06	3.52751e+06	972415	4.35534e+06	NaN	NaN	5.43373e+06	1.65209e+06	399904	5.04592e+06	6.53459e+06	NaN	2.59448e+06	768551	3.69432e+06	521486	1.63746e+06	641711	NaN	3.55306e+06	6.80031e+06	2.99843e+06	2.04574e+06	8.94223e+06	NaN	6.09009e+06	2.21733e+06	NaN	2.88395e+06	5.82927e+06	5.33663e+06	3.36777e+06	9.15348e+06	5.19898e+06	6.56683e+06	405737	7.12104e+06	NaN	1.27039e+07	NaN	2.3588e+06	9.81139e+06	9.10505e+06	2.99368e+06	2.21629e+06	2.86414e+06	2.28909e+06	3.79762e+06	1.4852e+06	5.11913e+06	8.42259e+06	5.51552e+06	3.21243e+06	5.38173e+06	6.26896e+06	3.54063e+06	6.82107e+06	1.94886e+07	6.42003e+06	5.43715e+06	NaN	NaN	3.57537e+06	NaN	0	0	1.642e-05	0.000266	1.1	159.2	148.3	148.3	0.0787084	0.00288096	0.00288089	0.0175976	0.242211	0.00991892	0.0099189	0.0815446	1.76	47.36
Q9BUL8	PDCD10	High	[K].IPDEINDRVR.[F]	Q9BUL8 [117-126]	High	High		1	1	61	1	1226.65	2	1.22191e+06	1.32726e+06	709492	1.28796e+06	938949	1.58843e+06	2.02365e+06	1.12793e+06	1.4402e+06	2.53566e+06	7.0565e+06	7.12067e+06	731958	891812	4.68641e+06	1.84664e+06	1.26694e+06	588771	5.68703e+06	1.20303e+06	447238	1.33002e+06	1.28717e+06	5.65284e+06	574142	3.83346e+06	2.1385e+06	1.15649e+06	4.0147e+06	9.52552e+06	1.15656e+06	NaN	680456	NaN	393706	1.09465e+06	1.83495e+06	3.68932e+06	7.03931e+06	1.73659e+06	2.27878e+06	2.24693e+06	1.03365e+07	1.64726e+06	4.6017e+06	1.6014e+06	1.47282e+06	3.1986e+06	3.73957e+06	7.07189e+06	3.92951e+06	NaN	1.37557e+07	7.71728e+06	2.23868e+06	1.19795e+07	1.76257e+06	2.68297e+06	1.51906e+06	556775	3.28287e+06	3.61429e+06	827436	6.62492e+06	3.02292e+06	NaN	4.59132e+06	2.25928e+06	4.23614e+06	9.13707e+06	8.64784e+06	6.7761e+06	1.08502e+07	NaN	NaN	NaN	2.85244e+06	NaN	3.7645e+06	NaN	NaN	1.27002e+06	NaN	0	117	1.169e-05	8.139e-05	3.68	314.9	262.3	262.3	0.000210405	1.38468e-06	1.34097e-06	9.62418e-05	0.00756041	0.000179644	0.00017959	0.00203834	1.53	26.65
P12955	PEPD	High	[R].LPASHATWMGK.[I]	P12955 [100-110]	High	High	1xOxidation [M9]	1	2	8	0	1214.6	0	NaN	NaN	NaN	656236	NaN	NaN	835085	250231	325321	NaN	NaN	NaN	NaN	NaN	NaN	NaN	NaN	291065	NaN	NaN	NaN	NaN	NaN	NaN	NaN	1.39395e+06	NaN	NaN	NaN	878678	NaN	NaN	NaN	NaN	NaN	NaN	NaN	NaN	NaN	NaN	NaN	NaN	NaN	NaN	NaN	NaN	NaN	NaN	403946	NaN	NaN	NaN	NaN	NaN	NaN	747543	NaN	NaN	NaN	NaN	NaN	1.2141e+06	NaN	NaN	881853	NaN	NaN	NaN	NaN	750071	NaN	391994	744324	2.77992e+06	523988	NaN	NaN	NaN	NaN	NaN	NaN	1.63348e+06	NaN	0	100	9.173e-06	2.98e-05	4.13	499.4	334.1	334.1	7.40749e-05	1.05545e-06	8.23038e-07	5.62177e-05	0.00267443	2.52017e-05	2.50996e-05	0.000319881	2.49	22.79
P35555	FBN1	High	[K].TLCCATVGR.[A]	P35555 [207-215]	High	High	2xCarbamidomethyl [C3;C4]	1	1	5	0	1037.49	1	NaN	NaN	NaN	NaN	NaN	NaN	NaN	NaN	NaN	248632	NaN	NaN	NaN	NaN	NaN	NaN	NaN	144377	NaN	NaN	NaN	NaN	NaN	NaN	NaN	NaN	NaN	NaN	NaN	NaN	NaN	NaN	NaN	NaN	1.31148e+06	NaN	NaN	609347	571385	1.30987e+06	1.05837e+06	638550	369914	NaN	NaN	NaN	NaN	NaN	NaN	1.30176e+06	NaN	504798	NaN	441077	199844	519339	326164	615703	NaN	NaN	2.76467e+06	NaN	1.08983e+06	534427	1.35524e+06	NaN	NaN	146850	NaN	NaN	476525	2.18567e+06	NaN	NaN	NaN	NaN	5.87547e+06	NaN	4.18201e+06	NaN	NaN	993994	NaN	0	207	0.003436	0.03867	3.13	366.7	266.7	266.7	0.000735148	8.86715e-06	8.774e-06	0.000168471	0.0058809	0.000118296	0.000118162	0.00157332	1.15	22.99
P02774-3	GC	High	[K].LPDATPK.[E]	P02774-3 [449-455]	High	n/a		1	1	1	0	741.414	0	2.4248e+06	1.39587e+06	1.19827e+06	1.47359e+06	NaN	750388	NaN	326000	NaN	NaN	1.53529e+06	1.45413e+06	874041	525891	NaN	405440	934979	NaN	NaN	1.05123e+06	NaN	1.74851e+06	1.75143e+06	NaN	NaN	8.15645e+06	2.88319e+06	NaN	NaN	3.97698e+06	NaN	NaN	2.2044e+06	5.44396e+06	NaN	343328	3.09322e+06	1.51162e+07	1.99466e+06	4.97981e+06	NaN	NaN	5.46884e+06	NaN	NaN	236389	NaN	8.09292e+06	599636	2.84662e+06	NaN	1.13463e+06	6.4653e+06	7.79268e+06	NaN	3.05996e+06	290045	6.19675e+06	4.55226e+06	6.31586e+06	2.87743e+06	4.44885e+06	1.22108e+06	3.94951e+06	882834	NaN	NaN	1.8365e+06	1.11671e+06	9.90133e+06	2.48171e+06	1.96908e+06	1.92968e+06	1.08141e+06	714776	3.33598e+07	NaN	9.36966e+06	2.68636e+07	NaN	879277	6.68074e+06	NaN	0	449	NaN	NaN	3.18	455.6	44.5	44.5	0.000660153	7.75627e-06	7.72899e-06	0.000171262	0.0233541	0.000616528	0.000616521	0.00574022	NaN	21.25
O75390	CS	High	[K].LPCVAAK.[I]	O75390 [209-215]	High	High	1xCarbamidomethyl [C3]	1	1	8	0	758.423	1	NaN	423816	NaN	NaN	NaN	NaN	213780	NaN	NaN	NaN	NaN	1.15148e+06	NaN	NaN	NaN	NaN	NaN	NaN	NaN	NaN	NaN	NaN	NaN	NaN	NaN	NaN	NaN	NaN	NaN	NaN	NaN	NaN	NaN	NaN	NaN	NaN	205686	NaN	NaN	2.50495e+06	906315	NaN	NaN	NaN	NaN	NaN	NaN	1.61609e+06	459448	NaN	NaN	NaN	2.65465e+06	5.58992e+06	145785	334627	NaN	2.40058e+06	NaN	NaN	NaN	791072	1.18223e+06	NaN	NaN	NaN	NaN	NaN	272944	2.79213e+06	NaN	NaN	416282	3.89605e+06	2.72694e+06	2.11864e+06	NaN	1.36423e+06	5.05717e+06	NaN	NaN	1.18669e+06	NaN	0	0	0.0008949	0.01353	1.05	245.5	27.2	27.2	0.0884132	0.00321113	0.00321106	0.0193664	0.377669	0.0179417	0.0179416	0.153606	1.18	23.6
Q9NR99	MXRA5	High	[K].LPCTPPGAGQGR.[F]	Q9NR99 [2657-2668]	High	High	1xCarbamidomethyl [C3]	1	1	100	0	1210.6	2	4.02088e+06	8040455	1.85497e+07	1.18583e+07	NaN	1.94569e+07	5.30875e+07	2.40419e+07	5.14548e+07	1.00038e+07	9.33998e+07	6.16637e+06	7.70163e+06	3.38011e+07	224918	8.0541e+06	NaN	6.65494e+06	1.19183e+08	4.59425e+06	2.8763e+06	8.84429e+06	6.94653e+06	1.16345e+07	2.81309e+06	2.15426e+07	3.84831e+06	1.81546e+06	NaN	112273929	6.35291e+07	2.48911e+07	6.86041e+06	3.85077e+07	3.76125e+07	4.62095e+07	1.15627e+07	5.84946e+06	1.21481e+08	9.12852e+06	3.15807e+07	2.2074e+07	3.44742e+07	2.65785e+06	1.17524e+07	4.21806e+07	1.14234e+06	819576	1.12912e+07	1.10326e+08	2.743e+06	1.16877e+07	4.66839e+07	1.18217e+07	2.40206e+06	3.5219e+07	2.52588e+06	2.00957e+07	9.25025e+06	6.67186e+06	2.74165e+07	3.79309e+07	8.39131e+06	9.26295e+07	7.60794e+07	3.65914e+06	1.52773e+07	1.53376e+06	2.46303e+06	2.20584e+07	2.90595e+07	3.34281e+06	2.49764e+07	1.29775e+08	1.02417e+08	2.15307e+07	1.06378e+08	134386768	2.21841e+08	7.86221e+07	8.8211e+07	3.73952e+07	NaN	0	2657	1.912e-06	4.08e-06	6.15	514.7	370.4	370.4	7.14406e-07	5.8224e-08	0	0	2.58605e-05	1.89086e-06	1.55717e-06	6.65735e-05	2.95	25.34
Q6ZWJ8-1	KCP	High	[R].LPCPPAPCAHPR.[Q]	Q6ZWJ8-1 [640-651]	High	High	2xCarbamidomethyl [C3;C8]	1	1	46	0	1372.66	3	2.15252e+06	1.00901e+06	210036	9.57079e+06	1.64073e+06	2.9611e+06	4.4415e+06	2.7675e+06	838063	1.10886e+07	7.46547e+06	6.34892e+06	1.0601e+06	7.4513e+07	NaN	NaN	NaN	NaN	NaN	NaN	552319	6.4822e+06	4.7586e+06	NaN	1.92876e+06	3.20883e+07	1.70036e+06	2.03694e+06	6.57471e+06	5.0642e+06	3.28651e+07	1.41932e+07	4.2739e+07	1.87686e+07	1.20745e+07	2.8123e+07	3.35786e+06	1.85295e+07	3.13232e+07	2.2902e+07	6.85361e+07	5.11707e+07	NaN	2.80258e+06	3.99253e+06	6.29928e+06	2.53237e+06	7.83959e+06	1.95974e+07	1.63496e+08	1.94816e+07	4.77756e+07	8.35259e+06	2.88797e+07	NaN	1.3969e+07	2.79277e+06	2.29672e+07	2.81248e+07	1.41234e+07	9.87462e+07	9.85985e+07	3.44028e+07	1.35332e+07	1.91242e+07	1.62538e+06	1.55266e+06	1.59069e+07	5.93202e+06	2.18835e+07	2.22364e+07	1.03582e+07	2.97254e+06	NaN	905055	5.11841e+07	9.47053e+07	2.11208e+07	8.10392e+07	6.4954e+07	7.4698e+06	4.97647e+07	NaN	0	640	1.912e-06	1.175e-09	10.83	632.4	512	512	1.49503e-11	2.09759e-12	0	0	5.41193e-10	7.86749e-11	0	0	3.09	26.04
P23142-4	FBLN1	High	[R].LPCHENR.[E]	P23142-4 [571-577]	High	High	1xCarbamidomethyl [C3]	1	1	24	0	925.431	1	NaN	NaN	NaN	NaN	NaN	NaN	NaN	NaN	NaN	NaN	NaN	NaN	NaN	NaN	NaN	NaN	NaN	NaN	NaN	NaN	NaN	NaN	NaN	NaN	1.16481e+06	368272	NaN	NaN	NaN	NaN	NaN	NaN	NaN	101053	NaN	NaN	NaN	128935	216008	533117	136755	NaN	NaN	NaN	NaN	NaN	NaN	NaN	NaN	NaN	NaN	NaN	NaN	116274	NaN	NaN	NaN	NaN	NaN	NaN	522766	NaN	103680	207425	123887	NaN	NaN	NaN	NaN	NaN	NaN	NaN	NaN	NaN	NaN	NaN	519905	297766	1.67371e+06	NaN	NaN	NaN	NaN	0	0	0.0001069	0.001256	3.79	383.3	277	277	0.000162817	1.05545e-06	6.9557e-07	4.93998e-05	0.00586015	0.000118296	0.000118246	0.00157424	1.55	15.66
P17927	CR1	High	[R].IPCGLPPTIANGDFISTNR.[E]	P17927 [614-632];[1064-1082]	High	High	1xCarbamidomethyl [C3]	1	1	16	0	2043.03	2	223232	901352	419973	1.44176e+06	NaN	NaN	NaN	NaN	NaN	NaN	1.19361e+06	NaN	NaN	536737	215463	125467	192531	NaN	NaN	796063	NaN	2.90914e+06	1.12233e+06	NaN	NaN	NaN	NaN	444059	1.28095e+06	1.17368e+06	531239	341296	2.31088e+06	1.96343e+06	NaN	1.10468e+06	621366	NaN	NaN	NaN	NaN	NaN	2.41723e+06	NaN	NaN	NaN	NaN	NaN	1.10867e+06	NaN	NaN	NaN	1.90773e+06	NaN	NaN	1.01364e+06	NaN	1.44362e+06	1.41549e+06	NaN	2.3835e+06	1.19981e+06	771806	NaN	728573	NaN	NaN	NaN	NaN	1.12729e+06	NaN	791512	1.19441e+06	2.16675e+06	1.56324e+06	NaN	NaN	2.52974e+06	1.6824e+06	1.3365e+06	890639	NaN	NaN	0	0	1.912e-06	8.564e-09	7.2	462.8	382	382	6.33e-08	5.39805e-09	0	0	2.29143e-06	2.15812e-07	0	0	2.86	58.1
Q96NY8	PVRL4	High	[K].LPCFYRGDSGEQVGQVAWAR.[V]	Q96NY8 [50-69]	High	n/a	1xCarbamidomethyl [C3]	1	1	1	1	2296.09	0	NaN	412259	NaN	961538	NaN	NaN	619069	NaN	NaN	NaN	1.12588e+06	NaN	1.6065e+06	NaN	NaN	NaN	708011	NaN	NaN	NaN	NaN	NaN	551605	NaN	NaN	NaN	NaN	NaN	NaN	1.10736e+06	1.97867e+06	NaN	771022	NaN	3.5194e+06	312613	1.09541e+06	2.54902e+06	2.05891e+06	5.24774e+06	NaN	NaN	NaN	NaN	NaN	585085	NaN	NaN	647702	NaN	NaN	NaN	NaN	NaN	614833	NaN	397454	NaN	1.10203e+06	638734	3.76998e+06	2.43243e+06	NaN	NaN	NaN	NaN	NaN	NaN	NaN	1.02272e+06	NaN	665085	988340	NaN	1.13976e+06	NaN	NaN	NaN	NaN	NaN	NaN	1.12972e+06	NaN	0	50	NaN	NaN	3.79	297.5	297.5	297.5	0.000164	1.05545e-06	6.9457e-07	4.9351e-05	0.00590249	0.000120769	0.000120742	0.00161681	NaN	48.51
Q96NY8	PVRL4	High	[K].LPCFYR.[G]	Q96NY8 [50-55]	High	High	1xCarbamidomethyl [C3]	1	1	22	0	855.418	0	NaN	1.59964e+06	975326	NaN	NaN	NaN	NaN	NaN	NaN	315811	NaN	703494	NaN	1.45116e+06	192155	328928	NaN	NaN	1.2935e+06	1.49409e+06	989759	NaN	NaN	NaN	953914	NaN	NaN	NaN	NaN	1.75554e+06	2.6267e+06	970538	NaN	1.59442e+06	3.42632e+06	162988	NaN	2.51558e+06	3.29959e+06	1.10176e+07	1.51906e+06	NaN	785851	169159	NaN	634252	NaN	1.2907e+06	NaN	NaN	NaN	NaN	NaN	2.12938e+06	271978	NaN	NaN	1.62691e+06	NaN	NaN	8.34332e+06	3.10982e+06	NaN	NaN	2.8041e+06	NaN	NaN	NaN	NaN	NaN	NaN	NaN	NaN	441934	NaN	5.50159e+06	2.99831e+07	NaN	2.49866e+06	1.63817e+06	1.76183e+06	5.68781e+06	NaN	0	50	0.0006319	0.008779	2.48	270.7	100.5	100.5	0.00332359	0.000124147	0.000124139	0.000903702	0.107852	0.00348848	0.00348822	0.0279908	1.58	37.52
P05164-2	MPO	High	[R].IPCFLAGDTR.[S]	P05164-2 [301-310]	High	High	1xCarbamidomethyl [C3]	1	4	84	0	1149.57	1	NaN	12631080	NaN	NaN	1.48085e+06	NaN	NaN	NaN	NaN	NaN	NaN	NaN	NaN	1.66567e+06	NaN	NaN	2.65411e+06	NaN	NaN	2.56169e+06	2.38168e+06	2.75551e+06	1.32251e+06	NaN	1.04593e+07	NaN	NaN	NaN	2.30619e+06	2.23484e+06	1.32263e+06	1.62792e+06	1.10787e+06	6.00995e+06	NaN	NaN	NaN	NaN	NaN	NaN	NaN	NaN	NaN	NaN	NaN	NaN	1.94608e+06	1.90775e+06	1.31522e+07	NaN	NaN	NaN	4.01638e+07	3.08798e+07	NaN	NaN	NaN	NaN	1.61691e+07	NaN	NaN	NaN	NaN	1.61366e+06	NaN	2.54143e+06	3.41759e+06	5.511e+06	NaN	NaN	1.4605e+06	234840	NaN	NaN	NaN	9.0618e+07	1.39885e+07	1.47888e+06	NaN	1.79818e+06	1.66657e+06	NaN	NaN	0	301	1.912e-06	6.944e-06	6.27	511.5	327.3	327.3	5.40834e-07	4.48665e-08	0	0	1.95776e-05	1.89086e-06	1.59034e-06	6.75265e-05	2.89	44.59
O43451	MGAM	High	[K].TLCMDAVQHWGK.[Q]	O43451 [567-578]	High	High	1xCarbamidomethyl [C3]	1	1	16	0	1445.67	2	1.35344e+06	1.75636e+06	836475	1.78025e+06	NaN	NaN	NaN	NaN	NaN	NaN	NaN	NaN	2.02883e+06	1.09993e+06	NaN	NaN	NaN	NaN	NaN	867085	901620	NaN	NaN	NaN	NaN	1.11261e+06	NaN	NaN	NaN	NaN	NaN	989129	2.47123e+06	1.24983e+06	NaN	557158	1.34696e+06	1.08645e+06	2.95874e+06	3.2295e+06	NaN	NaN	NaN	NaN	NaN	NaN	NaN	NaN	996806	NaN	1.27677e+06	NaN	NaN	6.45004e+06	NaN	NaN	796027	NaN	NaN	NaN	3.69119e+06	1.96341e+06	NaN	1.41997e+06	NaN	NaN	1.03232e+06	459593	NaN	990665	3.20096e+06	NaN	NaN	NaN	NaN	3.01622e+06	NaN	NaN	5.40462e+06	2.96564e+06	3.07176e+06	NaN	NaN	0	567	1.912e-06	3.93e-06	4.08	416.1	242.5	242.5	8.24313e-05	1.05545e-06	7.60663e-07	5.29241e-05	0.00297528	5.29688e-05	5.29191e-05	0.000880712	2.56	38.34
P38117	ETFB	High	[K].LPAVVTADLR.[L]	P38117 [177-186]	n/a	High		1	2	4	0	1054.63	1	NaN	NaN	NaN	NaN	NaN	NaN	NaN	NaN	NaN	NaN	942297	NaN	538010	NaN	707489	NaN	NaN	NaN	2.18206e+06	NaN	NaN	NaN	NaN	NaN	NaN	NaN	NaN	NaN	NaN	NaN	NaN	NaN	NaN	996538	NaN	NaN	NaN	NaN	860581	NaN	973829	NaN	NaN	NaN	NaN	559149	NaN	NaN	NaN	NaN	421645	NaN	NaN	NaN	NaN	NaN	NaN	NaN	NaN	NaN	NaN	NaN	NaN	NaN	1.31969e+06	NaN	NaN	NaN	NaN	NaN	765691	NaN	NaN	1.41603e+06	NaN	NaN	3.53399e+06	7.2971e+06	NaN	NaN	1.27139e+06	NaN	NaN	0	0	1.526e-05	0.0001762	NaN	NaN	NaN	NaN	NaN	NaN	NaN	NaN	NaN	NaN	NaN	NaN	2.36	43.88
P98160	HSPG2	High	[R].LPAVEPTDQAQYLCR.[A]	P98160 [1920-1934]	High	High	1xCarbamidomethyl [C14]	1	1	123	0	1760.86	2	2.23904e+06	2.26633e+06	2.56508e+06	4.48555e+06	NaN	1.64022e+06	2.76597e+06	1.4059e+06	2.3936e+06	8.4311e+06	1.59532e+07	1.15672e+07	4.01352e+06	9.23327e+06	1.88085e+07	4.42665e+06	3.03106e+06	3.05738e+06	2.28089e+07	2.12202e+06	3.65256e+06	7.03218e+06	4.91615e+06	7.28087e+06	878849	9.04342e+06	6.2028e+06	3.58225e+06	1.14507e+07	2.4904e+07	3.0181e+06	7.63763e+06	7.52499e+06	8.91732e+06	2.70982e+06	6.42945e+06	3.86442e+06	5.8259e+06	8.15267e+06	1.34126e+07	5.13179e+06	1.91603e+06	8.2767e+06	882539	1.99996e+06	1.48021e+06	NaN	NaN	8.90849e+06	8.57731e+06	1.35194e+07	2.7758e+06	1.62304e+07	1.41844e+07	8.71821e+06	2.8573e+07	4.63421e+06	6.38999e+06	3.23063e+06	2.54387e+06	1.45851e+07	8.07523e+06	5.96543e+06	7.10455e+06	9.91025e+06	NaN	2.03689e+06	4.12506e+06	5.12946e+06	5.21237e+06	1.43038e+07	4.4888e+06	2.25392e+07	NaN	NaN	5.30445e+06	2.2519e+07	4.14627e+06	1.34746e+07	7.05734e+06	4.67401e+06	8.59431e+06	NaN	0	0	1.912e-06	6.775e-12	13.83	756.4	691.8	691.8	1.49503e-14	2.33418e-15	0	0	5.41193e-13	8.65231e-14	0	0	4.83	43.92
P14151	SELL	High	[K].TICESSGIWSNPSPICQK.[L]	P14151 [301-318]	High	High	2xCarbamidomethyl [C3;C16]	1	2	5	0	2063.95	0	1.79091e+06	1.03887e+06	1.01319e+06	1.58042e+06	NaN	2.32679e+06	943385	1.05885e+06	NaN	1.93133e+06	2.21375e+06	2.98908e+06	1.11349e+06	1.29189e+06	850837	397365	1.30295e+06	NaN	3.51636e+06	NaN	NaN	NaN	NaN	3.14004e+06	NaN	3.33825e+06	2.87377e+06	NaN	4.33686e+06	1.12114e+07	1.13706e+06	1.3404e+06	1.4504e+06	5.04915e+06	NaN	930113	472883	3.503e+06	3.14635e+06	5.07941e+06	1.82354e+06	4.49807e+06	5.30458e+06	543821	NaN	1.00549e+06	2.87269e+06	2.04596e+06	3.21401e+06	3.96355e+06	1.47146e+06	2.94726e+06	3.80815e+06	6.19259e+06	983079	5.68127e+06	1.8119e+06	3.32718e+06	3.40121e+06	2.0077e+06	1.10886e+07	4.97386e+06	2.67077e+06	1.02188e+06	5.29321e+06	NaN	1.90113e+06	5.20292e+06	2.06641e+06	4.12098e+06	4.10247e+06	3.67002e+07	1.80369e+06	7.82734e+06	3.49579e+06	2.54618e+07	9.76274e+06	2.44695e+06	2.01053e+06	NaN	NaN	NaN	NaN	0	0	0.001067	0.01619	2.69	279.9	279.9	279.9	0.00203875	6.75222e-05	6.74714e-05	0.00042207	0.016276	0.000513927	0.00051388	0.00466514	1.18	46.7
P52907	CAPZA1	High	[K].TIDGQQTIIACIESHQFQPK.[N]	P52907 [147-166]	High	High	1xCarbamidomethyl [C11]	1	1	108	0	2314.15	3	656780	1.72661e+06	868763	2.43616e+06	NaN	449611	NaN	NaN	NaN	2.10594e+06	3.12061e+06	6.22917e+06	781462	1.75515e+06	1.24643e+06	812535	NaN	756440	1.21619e+06	3.26359e+06	2.24024e+06	1.8195e+06	3.20486e+06	3.08124e+06	807806	1.14818e+07	962103	384449	1.57281e+06	1.83526e+06	2.72201e+06	2.09019e+06	1.73599e+06	6.59545e+06	2.44151e+06	2.36637e+06	1.46854e+06	3.32225e+06	4.72978e+06	7.87014e+06	1.53667e+06	NaN	1.1835e+06	NaN	723440	1.30639e+06	1.11546e+06	NaN	2.09556e+06	5.0485e+06	2.11325e+06	NaN	1.63267e+07	1.20197e+07	1.47554e+06	3.80963e+06	1.15224e+06	4.93213e+06	5.89393e+06	NaN	NaN	9.31772e+06	3.84548e+06	7.94119e+06	2.08079e+06	NaN	1.89534e+06	779342	2.71388e+06	2.00991e+07	5.13935e+06	2.57357e+06	2.38235e+06	1.08927e+06	809503	4.63677e+06	6.99203e+06	NaN	5.19508e+06	5.57714e+06	NaN	NaN	NaN	0	147	1.912e-06	6.305e-16	16.02	892.8	858	858	9.45627e-17	1.326e-17	0	0	3.42313e-15	4.98919e-16	0	0	5.03	42.47
O95714	HERC2	High	[K].IPGAEGLR.[V]	O95714 [3632-3639]	n/a	High		1	1	1	0	812.462	1	NaN	NaN	NaN	NaN	NaN	NaN	NaN	NaN	NaN	NaN	NaN	NaN	NaN	NaN	NaN	NaN	NaN	NaN	NaN	NaN	NaN	NaN	1.21745e+06	NaN	1.20628e+07	NaN	NaN	6.28812e+06	NaN	NaN	NaN	884631	NaN	9.58498e+06	NaN	NaN	NaN	NaN	3.83002e+06	8.19814e+06	2.19988e+06	2.49959e+06	NaN	NaN	NaN	NaN	NaN	NaN	1.36215e+06	NaN	1.49689e+06	NaN	3.04514e+06	2.11043e+06	1.10357e+06	4.88147e+06	NaN	2.42669e+06	NaN	NaN	2.39352e+07	6.9229e+06	NaN	1.52938e+06	3.85272e+06	NaN	NaN	3.33464e+06	536997	2.34798e+06	3.78613e+06	NaN	NaN	7.43025e+06	NaN	5.53653e+06	1.04641e+07	NaN	6.81307e+06	NaN	2.63877e+06	4.78978e+06	NaN	0	0	0.005586	0.07502	NaN	NaN	NaN	NaN	NaN	NaN	NaN	NaN	NaN	NaN	NaN	NaN	1.67	30.84
Q4G0P3-1	HYDIN	High	[R].IPGDGLGHK.[S]	Q4G0P3-1 [603-611]	n/a	High		1	5	28	0	893.484	3	9.98376e+06	5595124	3.09444e+06	9.92945e+06	4.57711e+06	9.57264e+06	2.34873e+07	4.51795e+06	1.20647e+07	8.86937e+06	2.37651e+07	1.91068e+07	7.8083e+06	6.53526e+06	1.15054e+07	3.34447e+06	4.62013e+06	2.10163e+06	4.49461e+07	3.14123e+06	2.92284e+06	2.36304e+07	8.58269e+06	1.59333e+07	1.22197e+07	1.48087e+07	7.09716e+06	5.12392e+06	2.09567e+07	2.67261e+07	4.52033e+06	6.1391e+06	1.3899e+07	2.19712e+07	7.10447e+06	1.21677e+07	1.19124e+07	1.82001e+07	2.57787e+07	3.09781e+07	2.23946e+07	1.37423e+07	28906434	3.1526e+06	2.99451e+07	6.44841e+06	1.64991e+07	1.71465e+07	1.25369e+07	3.57046e+07	1.68602e+07	7.29081e+06	1.8408e+07	3.16771e+07	4.52667e+06	1.90622e+07	6.0199e+06	1.93637e+07	9.5554e+06	3.99744e+06	1.60914e+07	2.03263e+07	1.60811e+07	1.58358e+07	3.35373e+07	1.22245e+07	2.05882e+07	9.86434e+06	9.5636e+06	20130312	3.14205e+07	1.8839e+07	1.38398e+07	1.35151e+07	1.96897e+07	19306433	2.33409e+07	1.40344e+07	4.8308e+07	2.2668e+07	4.54886e+06	7.38228e+06	NaN	0	0	0.004139	0.04745	NaN	NaN	NaN	NaN	NaN	NaN	NaN	NaN	NaN	NaN	NaN	NaN	1.76	39.61
P04278-1	SHBG	High	[R].LPLVPALDGCLR.[R]	P04278-1 [184-195]	High	High	1xCarbamidomethyl [C10]	1	4	57	0	1323.75	1	NaN	NaN	NaN	NaN	NaN	NaN	NaN	NaN	NaN	NaN	NaN	NaN	NaN	NaN	NaN	NaN	NaN	NaN	NaN	741648	NaN	1.24847e+06	509651	NaN	NaN	1.56753e+06	NaN	NaN	529065	1.35352e+06	NaN	NaN	NaN	6.33216e+06	NaN	294053	NaN	NaN	NaN	8.18282e+06	NaN	NaN	NaN	NaN	NaN	NaN	NaN	NaN	NaN	NaN	NaN	1.51607e+06	1.03621e+06	NaN	NaN	NaN	NaN	NaN	NaN	NaN	6.42522e+06	5.22698e+06	1.68588e+06	NaN	NaN	NaN	NaN	NaN	NaN	NaN	NaN	NaN	NaN	NaN	NaN	NaN	NaN	NaN	NaN	NaN	NaN	NaN	NaN	0	184	1.912e-06	3.664e-06	7.26	541	312.2	312.2	5.51579e-08	4.641e-09	0	0	1.99669e-06	1.87739e-07	0	0	2.9	68.48
Q5R3I4	TTC38	High	[R].LPLSTTSNEACK.[L]	Q5R3I4 [18-29]	High	High	1xCarbamidomethyl [C11]	1	1	33	0	1320.65	1	2.52181e+06	2.1224e+06	575572	5.15544e+06	NaN	NaN	NaN	NaN	NaN	NaN	NaN	2.8487e+06	1.64277e+06	NaN	NaN	NaN	548786	NaN	1.98094e+06	2.26741e+06	NaN	3.90686e+06	NaN	NaN	NaN	NaN	1.75176e+06	NaN	NaN	6.74491e+06	NaN	1.53477e+06	2.4164e+06	1.47975e+07	NaN	NaN	1.02469e+06	1.43348e+06	NaN	3.23703e+06	2.06848e+06	NaN	NaN	NaN	NaN	NaN	NaN	NaN	NaN	1.71797e+06	NaN	NaN	3.32089e+06	1.52269e+06	NaN	NaN	NaN	1.72352e+06	NaN	1.69258e+06	NaN	NaN	4.21689e+06	NaN	NaN	NaN	751310	1.32035e+06	1.21876e+06	NaN	3.91609e+06	NaN	NaN	NaN	NaN	3.56752e+06	6.01698e+06	NaN	NaN	NaN	NaN	NaN	NaN	0	0	1.912e-06	2.827e-08	6.39	583.2	268.6	268.6	4.09175e-07	3.45565e-08	0	0	3.27701e-06	1.89086e-06	1.83902e-06	7.4499e-05	3.21	26.35
P21926	CD9	High	[K].TKDEPQRETLK.[A]	P21926 [134-144]	High	High		1	1	185	2	1344.71	1	219656	71104.4	NaN	464023	NaN	NaN	NaN	NaN	NaN	NaN	598161	1.58789e+06	NaN	NaN	1.08885e+06	569027	NaN	347441	8.49198e+06	NaN	290248	293092	259885	3.05359e+06	726994	NaN	NaN	463953	1.39632e+06	7.02402e+06	16244.1	NaN	NaN	3.04678e+06	95972	92309.7	245621	220301	1.00817e+06	3.31319e+06	1.11026e+06	456728	2.04671e+06	58971.7	364622	NaN	NaN	433901	196481	3.28802e+06	258259	847709	2.03269e+06	2.43873e+06	848976	2.13608e+06	675028	1.61271e+06	619803	NaN	1.30535e+06	2.59854e+06	427439	1.09626e+06	1.91078e+06	NaN	489325	88906.6	204448	165897	816316	689858	4.37836e+06	1.4314e+06	NaN	1.12131e+06	313391	1.05615e+06	5.31225e+06	735079	33105.5	129806	NaN	0	134	1.912e-06	1.594e-10	10.8	767.1	372.8	372.8	1.58299e-11	2.26541e-12	0	0	5.73037e-10	8.67526e-11	0	0	3.05	16.58
P04792	HSPB1	High	[K].TKDGVVEITGK.[H]	P04792 [113-123]	High	High		1	1	13	1	1146.64	3	442915	985260	1.13325e+06	NaN	NaN	NaN	505781	NaN	670396	382197	NaN	833565	326843	1.84936e+06	636365	423380	1.34836e+06	701167	NaN	1.0145e+06	2.12434e+06	564014	843715	NaN	NaN	792910	NaN	2.17943e+06	1.23094e+06	NaN	3.0774e+06	2.89744e+06	1.7987e+06	9.81293e+06	4.86309e+06	2.01277e+07	7.12727e+06	1.29382e+07	3.7203e+06	2.72094e+07	2.90386e+06	1.15465e+07	1.18282e+07	2.51235e+06	7.78039e+06	3.68265e+06	2.12886e+07	7.0196e+06	7.94965e+06	5.29594e+07	2.57952e+07	4.54409e+06	1.27894e+07	2.46639e+07	5.53985e+06	3.61985e+07	8.97485e+06	8.51755e+06	1.0962e+07	1.14015e+07	8.04437e+07	3.98222e+07	1.01806e+07	2.69167e+07	4.23407e+06	8.99448e+06	7.76456e+06	9.62881e+06	2.85065e+06	2.00725e+07	1.94708e+07	9.21377e+06	1.61464e+07	3.49019e+06	1.44936e+06	9.30249e+06	2.73863e+06	6.43851e+06	1.1412e+07	NaN	1.3978e+06	3.79498e+06	NaN	0	113	0.0002809	0.003194	2.87	369.1	163	163	0.00135194	3.92965e-05	3.90003e-05	0.000199418	0.0467146	0.00117948	0.00117946	0.0104497	1.9	24.05
P23142-4	FBLN1	High	[K].LPLRITYYHLSFPTNIQAPAVVFR.[M]	P23142-4 [582-605]	High	High		1	1	16	1	2816.56	0	NaN	NaN	NaN	NaN	NaN	NaN	NaN	NaN	NaN	NaN	1.70676e+06	NaN	NaN	NaN	NaN	NaN	1.21333e+06	NaN	2.51476e+06	NaN	NaN	NaN	NaN	NaN	NaN	887812	NaN	NaN	NaN	NaN	NaN	NaN	NaN	NaN	NaN	NaN	NaN	NaN	NaN	NaN	NaN	NaN	NaN	NaN	NaN	NaN	NaN	NaN	NaN	1.2053e+06	647785	NaN	NaN	NaN	580167	890028	NaN	NaN	NaN	NaN	NaN	NaN	NaN	NaN	NaN	NaN	NaN	NaN	NaN	NaN	NaN	NaN	NaN	NaN	NaN	NaN	NaN	NaN	NaN	NaN	NaN	NaN	NaN	0	582	1.912e-06	3.999e-14	8.32	509.5	509.5	509.5	4.77861e-09	3.56462e-10	0	0	1.72984e-07	1.28868e-08	0	0	4.39	68.02
B2RTY4-4	MYO9A	High	[K].LPLR.[F]	B2RTY4-4 [923-926]	High	n/a		1	1	31	0	498.34	4	6.81025e+06	1.77223e+06	2.90522e+06	2.10004e+06	NaN	206385	445803	471295	1.01418e+06	720251	2.41321e+06	5.40978e+06	1.45922e+06	365522	190692	683066	1.08267e+07	NaN	929312	1.22932e+07	3.76572e+06	3.67114e+06	3.56331e+06	NaN	487211	6.16017e+06	310702	571728	195698	1.62824e+06	NaN	1.63182e+06	5.73168e+06	1.51946e+07	1.78336e+06	3.7885e+06	3.33984e+06	4.95239e+06	1.01332e+07	6.95618e+06	3.1736e+06	499786	4.3449e+06	195035	2.88796e+06	252434	364467	3.73722e+06	2.3805e+06	5.49936e+06	3.79691e+06	7.34329e+06	7.2127e+06	1.53471e+07	499092	2.48553e+06	1.19114e+06	9.85769e+06	5.94327e+06	1.34554e+07	5.01539e+08	1.05855e+07	4.75131e+06	4.58013e+06	1.83532e+07	435199	1.89088e+06	831166	4.12571e+06	3.43395e+06	4.68054e+07	4.88743e+06	NaN	2.39298e+06	3.14123e+06	5.79126e+06	1.07344e+07	9.06189e+06	2.13504e+07	1.7079e+06	105610	NaN	NaN	0	923	NaN	NaN	2.09	314.2	314.2	314.2	0.0082064	0.000281779	0.000281778	0.00203123	0.0256585	0.000687003	0.000687	0.00647733	NaN	29.41
Q8TCC7-2	SLC22A8	High	[R].IPLQPHGPGLGSS.[-]	Q8TCC7-2 [539-551]	High	High		1	4	134	0	1259.67	3	5.4789e+06	3.95433e+06	2.60472e+06	6.6588e+06	NaN	4.38708e+06	1.15259e+07	2.9123e+06	1.42279e+06	4.59686e+06	1.40547e+07	7.71456e+06	3.60169e+06	4.0126e+06	2.96801e+06	1.98194e+06	2.53918e+06	482245	1.5509e+07	3.48739e+06	NaN	6.4339e+06	5.09741e+06	7.45064e+06	3.4039e+06	3.16231e+06	4.94843e+06	1.49575e+06	1.38182e+07	1.70846e+07	3.09172e+06	4.21229e+06	3.86932e+06	4.33568e+06	4.81298e+06	6.48737e+06	5.29368e+06	7.25453e+06	1.13107e+07	1.25943e+07	8.65411e+06	13423126	1.20066e+07	1.53858e+06	2.0822e+07	3.94001e+06	9.36524e+06	8.45557e+06	1.40707e+07	1.26585e+07	2.50858e+06	4.61053e+06	7.04244e+06	1.27069e+07	2.86434e+06	8.61813e+06	6.13894e+06	9.58518e+06	5.77671e+06	2.90423e+06	4.80836e+06	1.2276e+07	1.38912e+07	8.08239e+06	1.46387e+07	2.92235e+06	8.79862e+06	2.91077e+06	6.40208e+06	5.62296e+06	1.70396e+07	4.26065e+06	6.29908e+06	4.9965e+06	1.40292e+07	8.37744e+06	1.00154e+07	1.17701e+07	7.08564e+06	1.0839e+07	4.00147e+06	5.09277e+06	NaN	0	539	1.912e-06	6.304e-08	6.49	539.5	324	324	3.22171e-07	2.67798e-08	0	0	2.58021e-06	1.89086e-06	1.88503e-06	7.57863e-05	2.63	37.2
P08603-1	CFH	High	[K].TKEEYGHSEVVEYYCNPR.[F]	P08603-1 [645-662]	High	High	1xCarbamidomethyl [C15]	1	1	4	1	2260	0	NaN	NaN	NaN	NaN	1.48749e+06	NaN	NaN	NaN	NaN	NaN	NaN	NaN	NaN	NaN	NaN	NaN	NaN	NaN	NaN	NaN	NaN	NaN	NaN	NaN	NaN	NaN	NaN	NaN	NaN	NaN	NaN	NaN	NaN	NaN	NaN	NaN	NaN	NaN	NaN	1.14157e+07	NaN	783300	NaN	NaN	NaN	NaN	NaN	NaN	NaN	NaN	NaN	NaN	NaN	NaN	NaN	NaN	NaN	3.79517e+06	NaN	NaN	NaN	NaN	NaN	NaN	NaN	NaN	NaN	NaN	NaN	NaN	NaN	NaN	NaN	NaN	NaN	NaN	NaN	NaN	NaN	NaN	NaN	NaN	NaN	0	645	1.912e-06	1.264e-07	3.88	251	251	251	0.00013258	1.05545e-06	7.17026e-07	5.05153e-05	0.00477691	8.90082e-05	8.88943e-05	0.00111229	2.89	28.33
Q9NZ08-1	ERAP1	High	[R].TKEGELR.[I]	Q9NZ08-1 [169-175]	High	n/a		1	1	3	1	832.452	0	104843	30929	NaN	69762.1	NaN	20358.7	NaN	NaN	NaN	21897.4	NaN	NaN	NaN	NaN	NaN	NaN	NaN	NaN	NaN	67057.4	46849.2	49634.7	22819.4	NaN	NaN	NaN	NaN	16419.7	34738.4	NaN	35041.8	NaN	43572	NaN	75884	34531.7	18360.2	43907.8	58494.2	NaN	NaN	83595.1	NaN	NaN	44448.3	22701.1	NaN	54117.8	NaN	NaN	NaN	NaN	NaN	181506	NaN	NaN	NaN	99661.4	87846.5	NaN	NaN	155585	NaN	NaN	242622	NaN	92285.9	45136.8	45396.2	NaN	137404	NaN	NaN	NaN	NaN	221299	575104	NaN	325296	NaN	44438.5	NaN	NaN	0	169	NaN	NaN	1.67	289.3	54.7	54.7	0.0212003	0.000846243	0.000846218	0.00506422	0.44607	0.0238843	0.0238843	0.20644	NaN	15.56
Q16706	MAN2A1	High	[K].LPLQANVYPMTTMAYIQDAK.[H]	Q16706 [910-929]	High	High		1	1	30	0	2268.14	3	884392	208237	NaN	652297	NaN	NaN	697465	521549	NaN	NaN	NaN	2.35173e+06	NaN	739197	299363	226604	NaN	174144	1.14099e+06	407557	248062	2.04195e+06	NaN	1.37213e+06	876118	NaN	NaN	NaN	725632	NaN	NaN	NaN	245760	NaN	NaN	452719	645723	NaN	1.55214e+06	NaN	689270	666729	NaN	181079	1.4049e+06	NaN	759006	561551	1.50143e+06	1.55201e+06	420250	NaN	NaN	2.54839e+06	1.01918e+06	1.63481e+06	570548	NaN	NaN	NaN	NaN	1.05551e+06	1.82301e+06	1.03776e+06	804433	1.69333e+06	1.76868e+06	1.13053e+06	738759	NaN	1.6188e+06	813706	NaN	NaN	NaN	NaN	4.56724e+06	NaN	NaN	NaN	642158	NaN	NaN	0	0	1.912e-06	6.305e-16	11.24	645	645	645	5.78192e-12	7.04517e-13	0	0	2.09303e-10	2.38633e-11	0	0	5.35	63.51
Q0VDD8-4	DNAH14	High	[K].TKETETLMEK.[L]	Q0VDD8-4 [2944-2953]	n/a	High		1	2	9	1	1209.6	1	2.25494e+06	1.79225e+06	2.10844e+06	914896	NaN	2.70973e+06	5.0103e+06	1.07391e+06	2.38156e+06	1.32894e+06	4.8058e+06	NaN	856404	3.54728e+06	400146	1.60514e+06	2.16327e+06	1.80641e+06	1.37593e+06	3.97856e+06	1.77865e+06	NaN	1.23942e+06	NaN	2.941e+06	3.45847e+06	3.70958e+06	1.32694e+06	2.7335e+06	NaN	9.36226e+06	1.60752e+06	1.05092e+06	3.22215e+06	3.7161e+06	1.20201e+06	NaN	4.17838e+06	2.6168e+06	5.47332e+06	1.16848e+06	1.08742e+06	NaN	453303	NaN	3.01248e+06	NaN	654461	NaN	NaN	515994	2.87719e+06	4.12057e+06	1.92611e+06	1.49804e+06	2.99327e+06	2.58074e+06	857824	7.01532e+06	1.22714e+06	9.65857e+06	5.13657e+06	NaN	6.11653e+06	NaN	NaN	NaN	4.36023e+06	NaN	NaN	NaN	2.92834e+06	NaN	NaN	NaN	1.18185e+07	4.26012e+06	6.05937e+06	NaN	4.24533e+06	3.09018e+06	NaN	NaN	0	0	0.001026	0.01555	NaN	NaN	NaN	NaN	NaN	NaN	NaN	NaN	NaN	NaN	NaN	NaN	2.2	51.59
O95336	PGLS	High	[R].LPIPESQVITINPELPVEEAAEDYAK.[K]	O95336 [103-128]	High	High		1	1	37	0	2865.48	0	1.26208e+06	NaN	NaN	465343	NaN	261984	656335	4.66956e+06	NaN	462514	4.07093e+06	NaN	625913	455350	2.52736e+06	NaN	282019	5.64243e+06	3.05576e+06	NaN	1.48283e+06	NaN	NaN	NaN	3.50647e+06	2.35648e+06	3.01425e+06	1.63636e+06	3.37878e+06	308514	4.1658e+06	8.41047e+06	4.50956e+06	963227	NaN	NaN	NaN	NaN	3.59643e+06	6.59943e+06	538679	NaN	NaN	NaN	NaN	645592	NaN	NaN	314153	153788	NaN	NaN	388156	499125	NaN	793156	63650.3	2.66556e+06	NaN	NaN	5.30849e+06	4.60699e+06	NaN	NaN	1.21155e+06	NaN	458041	2.3486e+06	NaN	2.53924e+06	4.95741e+06	1.32506e+06	245200	1.4739e+06	3.3342e+06	317848	6.34186e+06	NaN	1.69234e+06	NaN	NaN	1.55897e+06	NaN	0	103	1.912e-06	6.305e-16	13.88	754.9	754.9	754.9	1.30882e-14	1.96562e-15	0	0	4.73787e-13	7.4402e-14	0	0	6.14	69.45
Q13277-2	STX3	High	[K].TKDDLEQLTTEIK.[K]	Q13277-2 [73-85]	High	High		1	3	46	1	1533.8	1	NaN	NaN	1.04874e+06	871602	91461476	6.76582e+06	8.26025e+06	5.69781e+06	5.95852e+07	NaN	3.77337e+06	4.53389e+06	556657	638549	1.98782e+06	591201	NaN	368648	6.45158e+06	NaN	NaN	NaN	NaN	6.72633e+06	7.48734e+06	NaN	1.23115e+06	778443	1.91496e+06	4.25435e+06	4.72463e+06	NaN	698193	NaN	886181	NaN	NaN	6.63062e+06	1.85359e+07	6.08234e+06	4.02116e+06	6.06932e+07	5.82027e+06	7.61322e+06	9.42532e+06	5.04848e+06	4.36328e+06	4.82868e+06	NaN	6.90624e+06	1.18181e+06	7.59292e+06	NaN	NaN	628648	6.99813e+06	644358	3.11449e+06	NaN	NaN	NaN	1.64943e+06	NaN	5.15425e+06	9.6384e+06	1.49348e+08	2.76069e+07	1.02381e+06	1.21065e+06	2.26598e+06	3.85241e+06	6.55894e+06	7.64356e+06	1.93126e+06	5.72701e+06	3.5284e+06	NaN	2.50212e+06	7.46092e+06	1.00126e+07	2.07346e+06	5.26137e+06	NaN	0	0	1.912e-06	6.991e-11	10.16	699.9	564.9	564.9	6.84903e-11	7.33131e-12	0	0	5.48527e-10	8.55596e-11	0	0	3.33	40.34
Q9UBR1	UPB1	High	[R].IPLPANAPVAEQVSALHR.[R]	Q9UBR1 [81-98]	High	High		1	1	15	0	1883.05	2	1.53348e+06	526913	370326	1.67758e+06	NaN	397878	1.36235e+06	878692	NaN	NaN	2.21799e+06	5.46579e+06	2.12746e+06	1.02858e+06	NaN	NaN	NaN	487499	1.11923e+06	602446	NaN	1.36278e+06	NaN	1.16307e+07	1.60643e+06	NaN	NaN	328419	873095	1.63153e+06	1.24179e+06	1.14084e+06	511167	3.22835e+06	929378	401305	NaN	1.07318e+06	NaN	NaN	634078	8.37382e+06	1.17562e+06	3.5093e+06	764969	1.30585e+06	NaN	1.57018e+06	NaN	NaN	NaN	1.0939e+07	NaN	NaN	368622	NaN	NaN	1.82825e+06	3.92182e+06	763441	1.0988e+07	2.34593e+06	2.99567e+06	NaN	1.36366e+07	1.41868e+07	3.56397e+06	975980	2.9629e+06	4.31209e+06	3.78898e+06	638731	1.26295e+06	3.07465e+06	631807	NaN	9.68124e+06	3.50668e+06	9.34792e+07	NaN	1.5997e+06	6.19353e+06	NaN	0	0	1.912e-06	8.011e-14	7.5	568	558.7	558.7	3.18822e-08	2.83478e-09	0	0	9.98385e-08	6.81972e-09	0	0	4.54	46.02
P08237-3	PFKM	High	[R].LPLMECVQVTK.[D]	P08237-3 [417-427]	High	High	1xCarbamidomethyl [C6]	1	3	4	0	1317.69	0	709899	348952	NaN	NaN	NaN	NaN	NaN	NaN	NaN	NaN	NaN	NaN	NaN	NaN	NaN	386592	NaN	NaN	2.47964e+06	527215	570544	NaN	NaN	NaN	NaN	NaN	NaN	NaN	NaN	NaN	NaN	NaN	NaN	NaN	NaN	NaN	941769	NaN	NaN	NaN	NaN	NaN	NaN	NaN	NaN	NaN	NaN	NaN	NaN	NaN	NaN	NaN	NaN	1.08861e+06	NaN	1.70094e+06	527524	1.51313e+06	NaN	NaN	NaN	NaN	1.72736e+06	NaN	NaN	NaN	NaN	1.02375e+06	727247	NaN	972563	1.8018e+06	NaN	NaN	NaN	NaN	2.71137e+06	NaN	NaN	NaN	NaN	NaN	NaN	0	417	1.169e-05	6.524e-05	1.35	241.5	137.4	137.4	0.0449977	0.00160536	0.00160536	0.00947126	0.139615	0.00487353	0.00487352	0.0396487	1.53	46.12
P17858-1	PFKL	High	[R].LPLMECVQMTK.[E]	P17858-1 [346-356]	High	High	1xCarbamidomethyl [C6]	1	2	17	0	1349.66	3	2.77822e+06	1.90994e+06	NaN	7.11329e+06	500718	NaN	1.61122e+06	388878	2.09387e+06	1.20913e+06	879018	5.79925e+06	1.40739e+06	1.03446e+06	551446	NaN	614653	NaN	1.3697e+06	498548	2.68624e+06	3.1969e+06	1.5391e+06	1.73221e+06	404354	4.90842e+06	NaN	NaN	NaN	NaN	NaN	607545	2.32171e+06	3.96655e+06	937202	942184	1.86987e+06	3.2393e+06	NaN	2.98205e+06	3.50373e+06	1.65717e+06	NaN	583788	NaN	NaN	1.57962e+06	NaN	1.31645e+06	4.17757e+06	983378	1.16048e+06	6.21353e+06	1.15562e+06	NaN	NaN	NaN	2.188e+06	2.7441e+06	683828	3.99258e+06	3.68075e+06	6.05638e+06	1.49253e+06	1.58456e+06	3.66878e+06	2.69082e+06	2.8625e+06	2.68662e+06	2.20135e+06	3.61448e+06	NaN	NaN	2.86761e+06	1.89304e+06	4.67402e+06	1.24081e+07	3.72205e+06	2.37146e+06	5.9796e+06	2.47675e+06	1.51845e+06	NaN	0	0	1.912e-06	6.985e-07	4.2	375.4	282.3	282.3	6.29952e-05	1.05545e-06	8.61494e-07	5.82174e-05	0.0022753	1.46999e-05	1.46246e-05	0.000336474	2.23	47.56
P11234-3	RALB	High	[K].IPLLVVGNK.[S]	P11234-3 [142-150]	High	High		1	3	315	0	952.619	5	7.5158e+06	3870336	3.51857e+06	5.0044e+06	3.82824e+06	4.88459e+06	1.00024e+07	3.78727e+06	1.0391e+07	6.07081e+06	1.21224e+07	2.20238e+07	4.53726e+06	5.61942e+06	8.32351e+06	3.64292e+06	4.23569e+06	1.85638e+06	2.61865e+07	2.33237e+06	2.08662e+06	1.23686e+07	8.77108e+06	1.41189e+07	4.21395e+06	5.63271e+06	6.68656e+06	3.95246e+06	1.01039e+07	2.06746e+07	6.12071e+06	4.65771e+06	5.37915e+06	1.29425e+07	5.42254e+06	5.82574e+06	9.08483e+06	6.37662e+06	1.67908e+07	2.35727e+07	1.04021e+07	9.44994e+06	2.67516e+07	4.96081e+06	2.0954e+07	4.03607e+06	7.44527e+06	1.17103e+07	1.18485e+07	2.16262e+07	1.01947e+07	9.54834e+06	1.58241e+07	1.34985e+07	8.13539e+06	1.66106e+07	6.54988e+06	1.08036e+07	8.18378e+06	3.46536e+06	1.11088e+07	1.52634e+07	1.74828e+07	1.3862e+07	2.82189e+07	3.05345e+06	1.09308e+07	5.8446e+06	1.02136e+07	1.73634e+07	1.96262e+07	8.38815e+06	2.04801e+07	1.54695e+07	1.32191e+07	1.32267e+07	1.678e+07	9.54664e+06	1.89423e+07	8.84952e+06	2.28426e+06	4.85811e+06	NaN	0	142	1.912e-06	1.997e-05	5.2	441.4	254.9	254.9	6.35631e-06	1.05545e-06	1.00116e-06	6.38488e-05	5.09061e-05	1.89086e-06	1.51496e-06	6.53381e-05	2.85	47.26
Q99519	NEU1	High	[R].IPLITATPR.[G]	Q99519 [79-87]	High	High		1	1	141	0	981.609	3	NaN	217279	428017	NaN	1.27227e+06	NaN	606741	NaN	2.44006e+06	1.52741e+06	698373	NaN	NaN	339717	NaN	NaN	790491	NaN	NaN	NaN	NaN	7.72989e+06	315591	1.8414e+06	6.48407e+06	2.50805e+06	5.25087e+06	2.17594e+06	1.46639e+06	2.69093e+06	2.34857e+06	6.14623e+06	4.24294e+06	2.1443e+07	403812	456827	NaN	NaN	NaN	NaN	NaN	883504	NaN	NaN	566840	1.25204e+06	NaN	872775	385555	2.41852e+06	832894	2.05581e+06	1.3355e+06	NaN	NaN	572214	NaN	NaN	1.31705e+06	426823	5.17482e+06	1.18969e+06	NaN	1.34066e+06	4.70258e+06	1.40793e+06	6.42357e+06	1.56303e+06	NaN	NaN	3.06765e+06	1.11886e+07	405465	NaN	1.64396e+06	1.05893e+07	2.31538e+06	4.24757e+06	2.9592e+06	7.62412e+06	NaN	3.96538e+06	NaN	0	79	5.613e-06	2.767e-05	4.12	425.6	216.7	216.7	7.63084e-05	1.05545e-06	7.93644e-07	5.47285e-05	0.00275486	3.36794e-05	3.35276e-05	0.000410509	2.35	39.54
Q96RL7	VPS13A	High	[K].LPLISLR.[I]	Q96RL7 [770-776]	n/a	High		1	4	7	0	811.54	0	NaN	356254	NaN	NaN	NaN	NaN	NaN	NaN	NaN	NaN	NaN	528433	NaN	NaN	100194	NaN	NaN	NaN	662239	NaN	NaN	NaN	NaN	NaN	NaN	582978	NaN	NaN	NaN	NaN	NaN	NaN	NaN	NaN	NaN	NaN	NaN	NaN	NaN	1.47371e+06	NaN	342063	1.53233e+06	NaN	414439	NaN	NaN	866297	NaN	NaN	NaN	NaN	1.23381e+06	811908	NaN	499946	NaN	NaN	NaN	NaN	NaN	655890	NaN	NaN	NaN	NaN	577047	NaN	383920	2.09228e+06	NaN	778143	768472	NaN	NaN	NaN	NaN	NaN	NaN	NaN	NaN	NaN	NaN	0	0	0.0001363	0.001763	NaN	NaN	NaN	NaN	NaN	NaN	NaN	NaN	NaN	NaN	NaN	NaN	1.81	47.64
P19021-1	PAM	High	[K].IPLLQQPK.[R]	P19021-1 [371-378]	High	High		1	6	146	0	936.588	4	3.20117e+07	7.20423e+06	1.40518e+07	4.69691e+07	4.97308e+06	1.25517e+07	1.57557e+07	1.48973e+07	1.34962e+07	1.16742e+07	4.39866e+07	5.14065e+07	1.05853e+07	1.28528e+07	5.22683e+06	6.50597e+06	6.92362e+06	2.22971e+06	4.54695e+07	2.49601e+07	1.79847e+07	4.87982e+07	1.83549e+07	1.18813e+07	1.51114e+07	2.30176e+07	9.08712e+06	3.92854e+06	1.57845e+07	5.01626e+07	3.22642e+07	1.84363e+07	1.70329e+07	1.3012e+08	1.88932e+07	1.83547e+07	2.12211e+07	5.68997e+07	1.66734e+08	9.26015e+07	7.24617e+07	1.53933e+07	7.37173e+07	7.85496e+06	3.58845e+07	2.22704e+07	2.5974e+07	2.14382e+07	4.53117e+07	4.42237e+07	1.15335e+07	5.05969e+07	8.44011e+07	5.16779e+07	8.51005e+06	2.88912e+07	6.84234e+06	9.58159e+07	6.71607e+07	2.97426e+07	1.047e+08	1.70861e+08	5.41959e+07	4.22631e+07	7.30976e+07	2.11446e+06	4.3466e+07	9.35777e+06	1.64933e+07	4.19756e+07	5.32144e+07	9.7651e+06	7.00047e+06	2.01172e+07	2.4537e+07	7.18873e+07	2.27078e+08	1.95151e+07	4.42659e+07	1.67495e+07	1.6226e+07	2.38336e+07	NaN	0	371	1.526e-05	0.0001633	4.16	393.6	178.6	178.6	6.99825e-05	1.05545e-06	8.53157e-07	5.78536e-05	0.00252704	1.80695e-05	1.80447e-05	0.000333426	2.06	37.17
P51170	SCNN1G	High	[R].IPLLIFDQDEK.[G]	P51170 [158-168]	n/a	High		1	1	14	0	1330.73	0	NaN	NaN	1.01599e+06	NaN	NaN	261479	953349	685883	NaN	NaN	953824	NaN	NaN	650199	NaN	NaN	NaN	NaN	1.53249e+06	NaN	NaN	NaN	NaN	NaN	NaN	NaN	NaN	NaN	NaN	1.15301e+06	625664	NaN	NaN	NaN	1.18763e+06	311901	NaN	NaN	2.7228e+06	NaN	620876	NaN	NaN	NaN	NaN	1.13506e+06	NaN	NaN	NaN	NaN	NaN	NaN	NaN	NaN	NaN	NaN	NaN	NaN	NaN	NaN	NaN	NaN	NaN	NaN	NaN	NaN	NaN	NaN	NaN	NaN	NaN	NaN	NaN	1.39754e+06	1.88777e+06	NaN	5.15732e+06	NaN	NaN	1.03129e+06	NaN	1.79217e+06	NaN	0	0	1.912e-06	1.321e-07	NaN	NaN	NaN	NaN	NaN	NaN	NaN	NaN	NaN	NaN	NaN	NaN	2.91	61
P80511	S100A12	High	[M].TKLEEHLEGIVNIFHQYSVR.[K]	P80511 [2-21]	High	n/a		1	1	27	1	2412.27	0	NaN	NaN	NaN	NaN	NaN	97277.1	NaN	NaN	1.0787e+06	NaN	NaN	NaN	NaN	NaN	NaN	NaN	115963	NaN	749631	NaN	NaN	291664	NaN	NaN	NaN	1.29359e+06	409957	NaN	NaN	NaN	NaN	NaN	738924	NaN	NaN	NaN	NaN	NaN	NaN	NaN	NaN	NaN	NaN	NaN	NaN	NaN	NaN	NaN	NaN	NaN	NaN	NaN	2.62325e+06	2.02559e+06	NaN	661514	NaN	NaN	1.80042e+06	NaN	NaN	NaN	NaN	NaN	NaN	NaN	796409	NaN	NaN	167370	NaN	3.24204e+06	NaN	47286.9	339895	9.30243e+06	NaN	NaN	NaN	744990	794873	NaN	NaN	0	2	NaN	NaN	18.45	1073.7	974.6	974.6	3.52896e-19	4.96894e-20	0	0	1.27747e-17	1.92847e-18	0	0	NaN	66.93
P34059	GALNS	High	[K].LPLIFHLGRDPGERFPLSFASAEYQEALSR.[I]	P34059 [438-467]	High	High		1	1	37	2	3416.77	2	210016	305438	NaN	1.66361e+06	475678	487955	6.67007e+06	127759	3.13157e+06	366380	1.16978e+06	404345	225708	NaN	450507	392427	4.80998e+06	2.21566e+06	6.0387e+06	NaN	NaN	NaN	NaN	6.82403e+06	1.91655e+06	1.39372e+06	1.54201e+06	595215	7.622e+06	2.55947e+07	NaN	NaN	NaN	NaN	NaN	NaN	NaN	325680	NaN	1.09448e+06	NaN	720299	1.35232e+06	91689.2	2.81932e+06	2.33415e+06	1.27101e+06	2.39466e+06	367462	1.86262e+06	1.17668e+06	690035	613025	NaN	929073	5.74603e+06	722445	828943	NaN	NaN	308670	533017	NaN	NaN	877670	1.25836e+06	2.20271e+06	1.44768e+06	569736	914695	2.68376e+06	3.14574e+06	2.54387e+06	NaN	8.27376e+06	NaN	1.46715e+06	NaN	NaN	NaN	NaN	NaN	NaN	0	0	1.912e-06	1.727e-07	12.22	746	746	746	6.09319e-13	7.79867e-14	0	0	2.20571e-11	2.74415e-12	0	0	6.43	68.24
P80511	S100A12	High	[M].TKLEEHLEGIVNIFHQYSVRK.[G]	P80511 [2-22]	High	n/a		1	1	111	2	2540.36	3	1.61713e+06	1.26661e+06	1.30164e+06	2.67843e+06	981629	2.70729e+06	5.13095e+06	1.172e+06	2.67309e+06	1.28941e+06	3.9409e+06	776205	2.95865e+06	2.24132e+06	811089	2.23192e+06	2.94563e+06	2.72411e+06	2.01732e+06	2.52528e+06	295078	2.75163e+06	1.75546e+06	7.67176e+06	2.59343e+06	1.92164e+07	4.3411e+06	2.39339e+06	4.09318e+06	3.85429e+06	4.49255e+06	1.69677e+06	2.77237e+06	2.34104e+06	3.22422e+06	595573	1.12401e+06	5.29709e+06	3.71606e+06	6.21047e+06	2.90088e+06	3.02339e+06	1.64343e+07	999407	1.45619e+06	5.59634e+06	401576	5.18516e+06	2.05751e+06	415522	797213	2.09213e+06	1.92127e+07	4.37548e+07	2.39877e+06	2.60961e+07	1.78933e+06	2.54095e+06	4.2419e+06	2.68371e+06	4.4052e+06	2.80388e+06	1.84392e+06	2.79782e+06	8.28241e+06	7.99538e+06	1.39736e+07	1.60097e+06	802649	8.5382e+06	2.66613e+06	2.67314e+07	6.36763e+06	499955	5.48778e+06	2.45239e+07	8.14665e+06	5.03888e+06	1.14298e+07	4.73841e+06	3.77424e+06	2.66646e+06	NaN	0	2	NaN	NaN	20.11	1181.7	1117.1	1117.1	7.75258e-21	1.05566e-21	0	0	2.8064e-19	3.75666e-20	0	0	NaN	51.78
P34059	GALNS	High	[K].LPLIFHLGR.[D]	P34059 [438-446]	High	High		1	1	91	0	1065.66	6	669965	4.70286e+06	2.94572e+06	2.55783e+06	1.10177e+06	3.14704e+06	6.02183e+06	121557	2.35763e+06	5.29728e+06	634712	6.45443e+06	6.82252e+06	115805	548029	5.26635e+06	NaN	2.628e+06	2.17754e+06	6.39994e+06	7.85461e+06	4.65159e+06	1.85123e+06	9.20532e+06	8.40345e+06	3.21322e+06	5.57568e+06	2.41994e+06	5.93232e+06	3.96104e+06	NaN	4.78466e+06	3.02456e+06	1.14891e+07	1.50559e+06	2.31492e+06	1.29469e+06	2.31476e+06	5.06348e+06	3.93704e+06	544676	NaN	2.54997e+06	481019	9.70195e+06	NaN	3.68617e+06	1.00309e+06	2.62596e+06	8.8158e+06	2.741e+06	4.69471e+06	2.86977e+06	1.38529e+06	4.31342e+06	788959	565052	4.08737e+06	1.39112e+06	2.07874e+06	9.94593e+06	1.11993e+07	5.41127e+06	3.21885e+06	NaN	3447179	2.6881e+06	1.42901e+06	6.20361e+06	5.57052e+06	8.08045e+06	553962	6.14916e+06	5.34963e+06	3.71798e+06	1.28053e+07	1.99035e+07	4.20061e+06	7.46079e+06	4.95867e+06	1.20875e+06	2.07124e+06	NaN	0	438	1.912e-06	6.133e-06	7.64	600.1	178.8	178.8	2.26602e-08	2.06172e-09	0	0	8.20291e-07	8.47491e-08	0	0	2.76	48.67
Q9BXP8-1	PAPPA2	High	[K].LPILCTK.[E]	Q9BXP8-1 [1629-1635]	High	High	1xCarbamidomethyl [C5]	1	1	51	0	844.496	3	NaN	502103	NaN	1.22801e+06	NaN	306470	1.21077e+06	NaN	NaN	NaN	2.68579e+06	1.89635e+06	1.23001e+06	1.4484e+06	1.02343e+06	732980	1.19329e+06	836617	1.76347e+06	1.15638e+06	965441	NaN	NaN	4.87632e+06	1.04176e+06	2.38112e+06	1.10095e+06	1.67044e+06	2.17865e+06	6.1225e+06	953083	1.65929e+06	1.7679e+06	6.61482e+06	1.36199e+06	NaN	306850	5.87499e+06	3.6607e+06	8.72999e+06	1.59762e+06	NaN	4.29147e+06	506721	1.73544e+06	2.22725e+06	1.12545e+06	1.91246e+06	NaN	NaN	1.86407e+06	NaN	NaN	3.94213e+06	1.70054e+06	2.53949e+06	1.5113e+06	4.37388e+06	1.06876e+06	1.99736e+06	4.99178e+06	1.85091e+06	NaN	3.00027e+06	NaN	NaN	NaN	421481	430219	1.42609e+06	NaN	1.54117e+06	1.17161e+06	2.65281e+06	1.89435e+06	7.65998e+06	6.87116e+06	5.00869e+06	1.8258e+06	4.21734e+06	826680	3.77479e+06	NaN	0	1629	0.0001211	0.001465	2.65	283.1	86.7	86.7	0.00224679	6.96597e-05	6.94049e-05	0.000456239	0.075377	0.00194939	0.00194919	0.0158017	1.96	36.22
P13473-1	LAMP2	High	[R].IPLNDLFR.[C]	P13473-1 [145-152]	n/a	High		1	3	12	0	987.562	2	NaN	246829	288904	1.14256e+06	NaN	NaN	NaN	NaN	NaN	NaN	1.27733e+06	NaN	NaN	516665	178510	NaN	NaN	NaN	945471	291531	NaN	NaN	NaN	1.00447e+06	381828	NaN	NaN	NaN	621481	NaN	NaN	NaN	825572	1.03016e+06	344401	NaN	NaN	1.20701e+06	NaN	4.02747e+06	NaN	NaN	NaN	NaN	NaN	NaN	NaN	NaN	NaN	NaN	NaN	814169	NaN	NaN	NaN	NaN	NaN	NaN	963011	453758	NaN	NaN	NaN	671524	3.43414e+06	NaN	NaN	NaN	NaN	556801	1.14435e+06	2.02679e+06	NaN	4.33624e+06	521772	2.37422e+06	3.18559e+07	4.19858e+06	3.31433e+06	NaN	3.61164e+06	NaN	NaN	0	0	3.175e-05	0.0004938	NaN	NaN	NaN	NaN	NaN	NaN	NaN	NaN	NaN	NaN	NaN	NaN	1.68	54.12
O94903	PROSC	High	[K].TKPADMVIEAYGHGQR.[T]	O94903 [48-63]	High	High		1	1	13	0	1772.87	2	NaN	NaN	NaN	1.07421e+06	NaN	571430	4.42709e+06	NaN	NaN	NaN	958278	2.80885e+06	600812	608287	1.29688e+06	NaN	415016	NaN	3.82396e+06	615972	NaN	NaN	NaN	NaN	NaN	NaN	NaN	NaN	1.83153e+06	NaN	NaN	1.18444e+06	670010	3.98952e+06	669459	NaN	NaN	1.23331e+06	1.65102e+06	NaN	740459	845078	2386049	178716	NaN	579730	2.74729e+06	NaN	1.41504e+06	1.79197e+06	NaN	NaN	3.5185e+06	1.82418e+06	1.14391e+06	1.91293e+06	369869	2.87469e+06	NaN	743715	4.35786e+06	1.87588e+06	NaN	NaN	NaN	NaN	NaN	NaN	943506	NaN	2.10206e+06	3.82935e+06	NaN	NaN	1.75584e+06	2.06644e+06	NaN	NaN	NaN	NaN	NaN	NaN	NaN	0	0	1.912e-06	2.795e-10	6.82	462.9	405.9	405.9	1.50844e-07	1.29192e-08	0	0	1.20809e-06	1.21039e-07	0	0	4.06	32.62
Q5T2W1-1	PDZK1	High	[K].IPIVSSLADPLDTPPDSK.[E]	Q5T2W1-1 [468-485]	High	High		1	3	99	0	1864.99	2	455947	NaN	730168	NaN	NaN	1.69119e+06	5.96682e+06	1.00141e+06	NaN	782805	4.02677e+06	1.77013e+06	867170	2.36369e+06	592983	209636	824912	348705	1.94212e+06	3.24532e+06	827187	2.96068e+06	2.72258e+06	NaN	1.65882e+06	1.90036e+06	801506	486624	2.82229e+06	2.69621e+06	1.79519e+06	2.24772e+06	2.55518e+06	4.80883e+06	2.08861e+06	1.67804e+06	1.91417e+06	4.15355e+06	5.69022e+06	4.24237e+06	983295	NaN	4.72225e+06	264758	2.91213e+06	2.31447e+06	3.63392e+06	NaN	2.53184e+06	1.25053e+06	756565	NaN	3.12375e+06	4.85136e+06	424028	1.0976e+06	941647	2.41635e+06	1.3985e+06	768205	7.66771e+06	6.40579e+06	5.72217e+06	4.02059e+06	1.16123e+07	NaN	916216	510697	531331	NaN	6.25347e+06	707723	2.21305e+06	3.13832e+06	6.98193e+06	3.3256e+06	1.34784e+07	3.714e+06	9.74431e+06	4.52572e+06	3.51882e+06	1.73534e+06	NaN	0	0	1.912e-06	2.264e-15	13.93	771.4	683.7	683.7	1.17662e-14	1.6922e-15	0	0	4.2593e-13	6.55503e-14	0	0	5.38	60.51
P62191	PSMC1	High	[K].LPLVTPHTQCR.[L]	P62191 [49-59]	High	High	1xCarbamidomethyl [C10]	1	1	8	0	1321.7	0	1.06275e+06	510877	NaN	NaN	NaN	NaN	NaN	661177	NaN	NaN	NaN	1.88031e+06	NaN	NaN	501187	392885	NaN	NaN	813158	938646	NaN	NaN	801469	NaN	358273	NaN	384295	NaN	NaN	NaN	NaN	NaN	592167	2.10878e+06	NaN	1.05847e+06	808210	804749	NaN	NaN	NaN	NaN	3.18278e+06	NaN	898714	NaN	NaN	3.84277e+06	1.01464e+06	1.75866e+06	NaN	NaN	1.11347e+06	12692709	NaN	1.62459e+06	NaN	NaN	1.49828e+06	NaN	NaN	1.69528e+06	1.48938e+06	1.2476e+06	1.55508e+06	NaN	2.90972e+06	355427	551204	NaN	2.54197e+06	4.48111e+06	1.07759e+06	1.27938e+06	1.74797e+06	3.75059e+06	NaN	4.90062e+06	1.96198e+06	NaN	NaN	NaN	NaN	0	49	1.912e-06	1.797e-06	3.48	480.8	345.9	345.9	0.000330983	1.38468e-06	1.2804e-06	9.23916e-05	0.00103641	8.04682e-06	8.03906e-06	0.000120156	2.65	28.2
Q9H4M9	EHD1	High	[K].LPNTVLGK.[I]	Q9H4M9 [476-483]	High	High		1	1	79	0	841.514	2	NaN	437643	295205	NaN	999354	364648	NaN	NaN	471926	NaN	NaN	1.56305e+06	NaN	NaN	2.08881e+06	246502	1.28985e+06	NaN	1.21934e+06	1.23464e+06	1.09344e+06	738584	1.28787e+06	1.92827e+06	408742	NaN	NaN	NaN	NaN	NaN	NaN	NaN	NaN	NaN	NaN	369091	816448	2.02619e+06	NaN	NaN	NaN	2.30036e+06	NaN	104996	511752	NaN	510386	NaN	NaN	NaN	NaN	NaN	NaN	NaN	452807	NaN	NaN	NaN	NaN	NaN	NaN	NaN	NaN	NaN	NaN	2.47236e+06	631147	NaN	NaN	NaN	NaN	NaN	NaN	NaN	651714	NaN	NaN	NaN	NaN	NaN	NaN	NaN	NaN	0	476	2.356e-05	0.0003888	2.82	377.6	21.2	21.2	0.0015208	4.09405e-05	4.09368e-05	0.000277701	0.0522506	0.00125055	0.00125049	0.0108991	1.72	30.4
P15144	ANPEP	High	[R].LPNTLKPDSYR.[V]	P15144 [76-86]	High	High		1	1	347	0	1303.7	15	3.85188e+07	2.3156e+07	1.31808e+07	3.60532e+07	4.0677e+07	5.68543e+06	1.2288e+08	2.64442e+07	1.41229e+07	5.894e+07	2.41812e+07	1.68849e+07	2.21555e+07	4.2438e+07	1.12431e+07	1.14781e+07	9.75673e+06	4.50468e+06	7.13105e+07	2.95123e+07	5.17104e+06	5.23641e+07	3.60986e+07	5.43003e+07	4.23522e+07	9.31335e+07	8.80965e+06	1.14915e+07	4.44888e+07	7.9199e+07	3.84868e+07	2.79227e+07	3.79758e+07	1.73124e+08	1.57477e+07	5.72911e+07	2.88884e+07	9.82921e+07	2.72304e+07	2.81519e+08	1.30192e+08	6.34472e+07	2.01608e+07	7.0544e+06	5.83588e+07	9.59727e+06	1.33988e+07	5.16117e+07	36700572	5.76509e+07	4.33148e+07	6.62504e+07	4.74186e+07	1.05062e+08	1.10385e+07	4.88122e+07	3.77979e+06	1.52157e+08	6.83998e+07	1.16281e+07	257566113	1.71076e+08	123661972	7.55622e+07	1.18966e+08	5.51468e+07	3.61979e+07	2.19589e+07	5.01357e+06	9.17319e+07	1.01668e+08	3.13416e+07	2.65238e+07	2.70134e+08	1.27832e+07	5.23002e+07	1.16505e+08	2.12696e+07	2.394e+08	4.42922e+07	4.16959e+07	1.12544e+07	NaN	0	76	1.912e-06	6.454e-10	10.95	679.3	421.6	421.6	1.1256e-11	1.28968e-12	0	0	4.07462e-10	4.54935e-11	0	0	3.6	28.4
Q29960	HLA-C	High	[K].THVTHHLVSDHEATLR.[C]	Q29960 [211-226]	High	High		1	2	24	0	1852.94	3	NaN	NaN	NaN	NaN	NaN	178516	1.04843e+06	150876	246189	NaN	NaN	429118	699256	NaN	1.00225e+06	535687	NaN	575076	1.48578e+06	NaN	225494	2.17801e+06	NaN	985046	2.77807e+06	NaN	785889	552411	7.07265e+06	2.1542e+06	692109	130684	1.28632e+06	9.58395e+06	NaN	NaN	NaN	NaN	NaN	NaN	NaN	443106	2.67404e+06	NaN	852578	122841	274375	1.67436e+06	118190	701999	207127	327598	NaN	NaN	550930	3.26136e+06	1.42833e+06	NaN	331820	NaN	NaN	1.60597e+06	236803	NaN	908517	NaN	1.81064e+06	NaN	271449	4.36199e+06	378979	3.01878e+06	3.24134e+06	2.58356e+06	NaN	NaN	1.88367e+06	NaN	3.96122e+06	NaN	312667	395218	NaN	0	0	1.912e-06	6.305e-16	13.76	854.3	624.3	624.3	1.72729e-14	2.50266e-15	0	0	5.40898e-14	7.65658e-15	0	0	4.18	21.7
O94910	LPHN1	High	[R].LPNRVDGTGFVVYDGAVFYNK.[E]	O94910 [207-227]	High	High		1	2	5	1	2331.18	0	NaN	NaN	NaN	NaN	NaN	NaN	1.10961e+06	NaN	NaN	NaN	NaN	NaN	NaN	NaN	NaN	NaN	NaN	NaN	NaN	NaN	NaN	NaN	NaN	NaN	388253	NaN	NaN	NaN	NaN	NaN	NaN	NaN	NaN	NaN	NaN	NaN	NaN	NaN	NaN	NaN	NaN	NaN	NaN	NaN	NaN	NaN	NaN	NaN	NaN	NaN	NaN	NaN	NaN	NaN	NaN	NaN	NaN	NaN	NaN	1.04985e+06	NaN	NaN	NaN	NaN	NaN	NaN	761605	NaN	NaN	NaN	NaN	NaN	NaN	NaN	NaN	NaN	NaN	NaN	NaN	NaN	NaN	NaN	NaN	0	0	1.912e-06	1.528e-06	6.4	364.9	364.9	364.9	3.9764e-07	3.33829e-08	0	0	1.43942e-05	1.89086e-06	1.62874e-06	6.86201e-05	4.23	54.43
P30481	HLA-B	High	[K].THVTHHPISDHEVTLR.[C]	P30481 [211-226]	n/a	High		1	1	1	0	1878.96	0	NaN	NaN	NaN	NaN	NaN	NaN	NaN	NaN	NaN	460011	NaN	NaN	NaN	NaN	NaN	NaN	NaN	NaN	NaN	NaN	NaN	NaN	NaN	NaN	NaN	NaN	NaN	NaN	NaN	NaN	NaN	NaN	NaN	4.39612e+06	NaN	NaN	NaN	NaN	NaN	NaN	654043	NaN	263409	NaN	NaN	NaN	NaN	NaN	NaN	NaN	NaN	NaN	NaN	NaN	NaN	NaN	NaN	NaN	NaN	NaN	NaN	713620	NaN	681656	NaN	NaN	NaN	NaN	NaN	233977	NaN	NaN	NaN	NaN	NaN	649105	NaN	NaN	NaN	NaN	NaN	NaN	NaN	0	0	1.912e-06	1.582e-05	NaN	NaN	NaN	NaN	NaN	NaN	NaN	NaN	NaN	NaN	NaN	NaN	1.5	21.61
Q9NRV9	HEBP1	High	[R].IPNQFQSDPPAPSDK.[S]	Q9NRV9 [104-118]	High	High		1	1	84	0	1640.79	2	2.34712e+06	1.15398e+06	1.89967e+06	1.31625e+06	NaN	2.12562e+06	5.15233e+06	1.08623e+06	1.1313e+06	3.8884e+06	4.47618e+06	1.57558e+06	NaN	1.04182e+06	NaN	420499	1.17956e+06	456493	9.5425e+06	1.25055e+06	933303	NaN	850742	2.60574e+06	2.77152e+06	3.1233e+06	3.53956e+06	580716	3.81186e+06	7.0759e+06	3.21239e+06	2.77412e+06	3.1147e+06	6.91433e+06	2.48767e+06	2.26858e+06	1.12738e+06	2.54251e+06	6.12953e+06	5.35607e+06	3.674e+06	NaN	3.18667e+06	505258	1.40818e+06	1.4917e+06	NaN	2.22243e+06	3.08563e+06	6.64957e+06	4.13042e+06	1.7531e+06	5.12632e+06	4.54106e+06	NaN	3.17178e+06	689707	3.18619e+06	3.97636e+06	1.96963e+06	1.16213e+07	1.08206e+07	1.27985e+06	4.29257e+06	6.83408e+06	1.39927e+06	2.79044e+06	1.72728e+06	2.154e+06	8.28492e+06	4.41141e+06	2.557e+06	5.99884e+06	5.36437e+06	5.16663e+06	9.21169e+06	6.14363e+06	4.21109e+06	5.13497e+06	NaN	1.13294e+06	6.6087e+06	NaN	0	104	1.912e-06	9.068e-14	13.17	771.6	666.2	666.2	6.75745e-14	8.76521e-15	0	0	5.41193e-13	8.04434e-14	0	0	4.56	32.14
P27824-2	CANX	High	[K].IPNPDFFEDLEPFR.[M]	P27824-2 [437-450]	High	High		1	3	3	0	1735.83	1	NaN	NaN	NaN	NaN	531046	478625	570949	NaN	NaN	NaN	NaN	NaN	NaN	NaN	NaN	NaN	NaN	NaN	678573	NaN	NaN	NaN	NaN	1.72503e+06	560988	998146	643839	905964	1.82678e+06	5.92967e+06	NaN	NaN	NaN	NaN	NaN	NaN	NaN	835709	NaN	1.10691e+06	NaN	NaN	991815	155197	410209	395592	497331	1.01259e+06	NaN	NaN	350818	NaN	1.25797e+06	NaN	NaN	1.64599e+06	684755	NaN	NaN	NaN	2.80065e+06	NaN	1.19872e+06	NaN	NaN	2.00195e+06	568867	NaN	NaN	391526	NaN	1.47633e+06	4.09253e+06	NaN	4.40769e+06	NaN	NaN	NaN	NaN	NaN	NaN	NaN	NaN	0	0	1.912e-06	6.214e-09	4.14	429.8	301.1	301.1	7.26224e-05	1.05545e-06	8.32757e-07	5.67698e-05	0.00262212	2.10325e-05	2.08921e-05	0.000324202	3.17	68.73
Q5VW32	BROX	High	[M].THWFHR.[N]	Q5VW32 [2-7]	High	n/a	1xAcetyl [N-Term]	1	1	31	0	925.443	5	3.58665e+06	2.67773e+06	3.40173e+06	3.35916e+06	640999	3.11689e+06	9.57541e+06	3.90789e+06	752304	2.05327e+06	1.55198e+07	1.51666e+07	4.81218e+06	4.68705e+06	3.15552e+06	3.50316e+06	3.55733e+06	1.14739e+06	2.40118e+07	3.27759e+06	3.92887e+06	8.11376e+06	4.90876e+06	9.4385e+06	6.972e+06	1.0611e+07	5.24453e+06	2.996e+06	1.19818e+07	2.01866e+07	8.10855e+06	2.06666e+06	7.50272e+06	1.97972e+07	2.04182e+06	6.7758e+06	1.40793e+07	2.06045e+07	2.91071e+07	3.14743e+07	1.81188e+07	5.50481e+06	1.93642e+07	2.46939e+06	1.37671e+07	6.30572e+06	7.34936e+06	7.04609e+06	7.81526e+06	2.34291e+07	5.17631e+06	9.4897e+06	1.94877e+07	9.65829e+06	3.72861e+06	1.58687e+07	2.83393e+06	2.49729e+07	7.46723e+06	8.54e+06	2.16426e+07	2.28193e+07	4.41391e+06	1.5582e+07	2.90411e+07	2.35575e+06	1.51786e+07	2.45724e+06	2.37934e+06	2.19745e+07	1.15498e+07	4.31255e+06	6.22865e+06	1.99875e+07	1.24329e+07	3.72106e+07	5.53845e+07	1.19025e+07	3.92745e+07	1.89633e+07	1.67162e+06	1.02887e+07	NaN	0	2	NaN	NaN	3.58	445.2	206.8	206.8	0.000260695	1.38468e-06	1.30466e-06	9.42152e-05	0.00935111	0.000271831	0.000271829	0.00270076	NaN	30.69
Q5VW32	BROX	High	[M].THWFHRNPLK.[A]	Q5VW32 [2-11]	High	n/a	1xAcetyl [N-Term]	1	1	32	1	1377.72	2	NaN	897658	NaN	NaN	NaN	1.47708e+06	1.17914e+06	1.00951e+06	NaN	4.34331e+06	NaN	767017	701947	NaN	3.96154e+06	579037	NaN	676398	819902	NaN	532515	NaN	NaN	NaN	572829	NaN	4.53448e+06	NaN	NaN	NaN	NaN	NaN	NaN	NaN	NaN	415968	NaN	NaN	4.26279e+06	NaN	1.28825e+06	908322	NaN	NaN	2.75099e+06	NaN	NaN	NaN	1.94932e+06	NaN	3.11005e+06	NaN	1.48849e+06	6.46566e+06	371357	NaN	NaN	NaN	1.39671e+06	NaN	NaN	NaN	NaN	NaN	NaN	NaN	906891	1.95525e+06	1.51227e+06	NaN	1.57573e+06	NaN	1.20822e+06	1.18985e+06	NaN	NaN	NaN	NaN	NaN	NaN	NaN	NaN	NaN	0	2	NaN	NaN	6.83	592.1	401.1	401.1	1.4767e-07	1.27268e-08	0	0	5.34557e-06	1.89086e-06	1.75799e-06	7.24218e-05	NaN	31.49
P09622	DLD	High	[K].IPNIYAIGDVVAGPMLAHK.[A]	P09622 [347-365]	n/a	High	1xOxidation [M15]	1	3	1	0	1995.07	0	NaN	NaN	NaN	NaN	NaN	NaN	NaN	NaN	NaN	768112	NaN	501022	NaN	NaN	191377	NaN	NaN	NaN	1.38728e+06	NaN	NaN	NaN	NaN	NaN	NaN	NaN	NaN	NaN	NaN	NaN	NaN	NaN	NaN	NaN	NaN	NaN	NaN	NaN	NaN	NaN	NaN	NaN	594799	NaN	419470	NaN	NaN	798682	NaN	NaN	NaN	NaN	NaN	NaN	424533	757088	149971	826062	NaN	NaN	NaN	NaN	NaN	NaN	1.32208e+06	NaN	875774	NaN	NaN	1.2801e+06	NaN	509757	NaN	816180	NaN	NaN	NaN	NaN	NaN	NaN	NaN	NaN	NaN	0	0	0.004328	0.05057	NaN	NaN	NaN	NaN	NaN	NaN	NaN	NaN	NaN	NaN	NaN	NaN	1.92	57.37
Q5SZK8	FREM2	High	[K].THYGFLTDATK.[N]	Q5SZK8 [2591-2601]	High	High		1	2	11	0	1253.62	1	928519	NaN	NaN	1.34611e+06	NaN	420715	761108	557846	NaN	579821	NaN	NaN	NaN	518862	NaN	372023	527170	NaN	1.97916e+06	NaN	NaN	NaN	NaN	NaN	1.61857e+06	NaN	873735	244353	1.29731e+06	NaN	NaN	311592	NaN	1.71832e+06	NaN	NaN	NaN	NaN	1.67787e+06	NaN	1.10303e+06	NaN	NaN	NaN	NaN	NaN	NaN	NaN	777617	NaN	NaN	2.74137e+06	NaN	NaN	NaN	NaN	402395	NaN	756524	NaN	3.49513e+06	3.94461e+06	NaN	NaN	NaN	NaN	NaN	NaN	NaN	NaN	1.12735e+06	NaN	1.32061e+06	972511	NaN	NaN	NaN	NaN	NaN	NaN	NaN	NaN	NaN	0	0	0.0002361	0.002648	3.99	343.2	234.9	234.9	0.000103336	1.05545e-06	7.35197e-07	5.16582e-05	0.00372708	7.13734e-05	7.10083e-05	0.000993801	1.96	33.17
Q92688	ANP32B	High	[K].LPNLTHLNLSGNK.[L]	Q92688 [87-99]	n/a	High		1	2	2	0	1420.79	1	NaN	NaN	NaN	NaN	NaN	NaN	NaN	NaN	NaN	NaN	NaN	NaN	NaN	NaN	NaN	NaN	NaN	NaN	NaN	NaN	NaN	NaN	NaN	NaN	NaN	1.93414e+06	NaN	NaN	NaN	1.57388e+06	649814	NaN	1.61813e+06	1.40765e+06	NaN	NaN	NaN	NaN	NaN	NaN	NaN	NaN	NaN	NaN	NaN	NaN	NaN	NaN	NaN	NaN	NaN	NaN	NaN	NaN	NaN	NaN	NaN	NaN	NaN	NaN	NaN	NaN	NaN	NaN	3.13773e+06	NaN	NaN	NaN	NaN	3.51522e+06	NaN	1.47963e+06	NaN	NaN	NaN	3.0317e+06	NaN	1.37164e+06	NaN	1.64549e+06	NaN	NaN	NaN	0	0	1.912e-06	4.788e-09	NaN	NaN	NaN	NaN	NaN	NaN	NaN	NaN	NaN	NaN	NaN	NaN	2.83	40.73
P03951	F11	High	[K].IPLVTNEECQK.[R]	P03951 [537-547]	High	High	1xCarbamidomethyl [C9]	1	2	119	0	1330.67	2	8.27795e+06	470629	1.52374e+06	1.36411e+06	2.66953e+06	2.40203e+06	834660	1.12214e+06	NaN	NaN	1.23465e+06	1.22552e+06	2.46878e+06	NaN	591522	551551	2.10097e+06	368454	2.9345e+06	NaN	3.00226e+06	NaN	NaN	2.53895e+06	NaN	2.59619e+06	1.24029e+06	NaN	NaN	1.57466e+06	NaN	NaN	2.65766e+06	5.31828e+06	NaN	431165	1.23404e+06	5.13853e+06	NaN	1.45541e+07	1.03761e+06	4.07688e+06	NaN	557480	2.04635e+06	1.14109e+06	1.9686e+06	NaN	NaN	4.82686e+06	1.56608e+06	6.04588e+06	3.23347e+07	2.12956e+06	NaN	3.24235e+06	1.39283e+06	4.9754e+06	5.35427e+06	NaN	1.00622e+07	4.60286e+06	1.09335e+07	1.31904e+06	1.88382e+06	1.34128e+06	3.15723e+06	NaN	NaN	853720	NaN	2.47559e+06	NaN	NaN	NaN	2.13334e+06	4.17447e+06	NaN	1.09268e+07	NaN	NaN	2.57318e+06	NaN	0	537	1.912e-06	4.803e-08	11.66	652.4	484.9	484.9	2.17061e-12	2.97994e-13	0	0	7.85754e-11	1.1003e-11	0	0	2.67	32.15
P40197	GP5	High	[R].LPNLSSLTLSR.[N]	P40197 [241-251]	High	High		1	1	9	0	1200.69	0	NaN	NaN	NaN	NaN	NaN	NaN	NaN	NaN	NaN	NaN	NaN	NaN	NaN	NaN	NaN	NaN	NaN	NaN	NaN	NaN	NaN	NaN	NaN	NaN	899169	NaN	NaN	2.20838e+06	NaN	NaN	NaN	2.54347e+06	958078	NaN	NaN	NaN	NaN	NaN	NaN	1.55818e+06	NaN	NaN	NaN	NaN	571024	NaN	476005	NaN	NaN	NaN	NaN	NaN	NaN	NaN	NaN	NaN	1.78757e+06	NaN	NaN	NaN	NaN	1.4753e+06	NaN	NaN	NaN	NaN	NaN	NaN	NaN	NaN	NaN	NaN	NaN	NaN	1.92848e+06	NaN	1.7504e+06	NaN	NaN	NaN	NaN	NaN	NaN	0	0	0.0003269	0.003685	2.47	291	135.9	135.9	0.00337203	0.000125042	0.000124909	0.000903114	0.109257	0.00351424	0.00351424	0.0281936	1.59	52.58
P05120	SERPINB2	High	[K].IPNLLPEGSVDGDTR.[M]	P05120 [181-195]	High	High		1	1	25	0	1582.81	1	540069	2.73581e+06	2.28773e+06	NaN	NaN	860687	7.76907e+06	2.01329e+06	1.68185e+06	3.51733e+06	NaN	3.29232e+06	NaN	NaN	NaN	NaN	2.0906e+06	803269	3.18024e+06	408636	2.32936e+06	873449	NaN	NaN	669294	NaN	1.168e+06	363796	2.1595e+06	3.8886e+06	1.96852e+06	NaN	NaN	950046	1.81444e+06	NaN	NaN	NaN	2.02881e+06	4.89999e+06	1.89297e+06	NaN	5.48465e+06	NaN	820844	6.34014e+06	NaN	2.86845e+06	NaN	NaN	890939	NaN	NaN	3.44704e+06	490623	9.67399e+06	570921	1.73097e+06	NaN	764630	6.3495e+06	NaN	NaN	1.98915e+06	8.76017e+07	NaN	2.71656e+06	NaN	640066	NaN	NaN	6.10953e+06	3.27161e+06	2.41613e+06	2.57529e+07	NaN	2.44804e+07	1.98662e+07	2.76465e+07	5.64114e+07	1.71859e+06	1.18597e+06	NaN	0	181	1.912e-06	1.865e-08	11.17	650.3	551.9	551.9	6.75745e-12	7.84451e-13	0	0	5.41193e-11	9.12046e-12	0	0	3.42	50.21
Q9Y512	SAMM50	High	[K].LPNLLGR.[A]	Q9Y512 [149-155]	High	High		1	1	15	0	782.488	1	483900	NaN	NaN	NaN	NaN	912971	1.49847e+06	636103	2.93591e+06	891447	1.68928e+06	1.78824e+06	433237	861126	1.56245e+06	NaN	521018	NaN	2.87278e+06	NaN	NaN	1.11044e+06	NaN	3.858e+06	982428	1.99946e+06	728256	912861	1.19943e+06	3.07384e+06	NaN	424235	1.04995e+06	3.88484e+06	571633	1.11851e+06	1.96421e+06	1.50541e+06	1.20153e+06	1.19667e+06	1.1948e+06	1.51797e+06	5.9159e+06	359541	1.5734e+06	1.72688e+06	2.32522e+06	3.58633e+06	1.25434e+06	4.97256e+06	1.01614e+06	1.54937e+06	1.43085e+06	1.72912e+06	383997	1.68815e+06	1.64473e+06	2.11017e+06	2.54591e+06	NaN	4.35699e+06	2.71945e+06	NaN	NaN	2.32393e+06	NaN	2.21419e+06	1.32202e+06	NaN	3.40571e+06	2.0289e+06	3.1772e+06	1.76858e+06	1.57731e+06	3.80841e+06	NaN	5.13639e+06	1.40653e+06	NaN	NaN	NaN	1.42885e+06	NaN	0	0	0.0003555	0.00418	1.99	255	47.3	47.3	0.0102375	0.000402841	0.000402714	0.00273669	0.275725	0.0116535	0.0116532	0.0977581	1.55	42.14
O95817	BAG3	High	[K].THYPAQQGEYQTHQPVYHK.[I]	O95817 [231-249]	n/a	High		1	1	3	0	2312.08	0	NaN	NaN	331728	NaN	NaN	NaN	NaN	NaN	NaN	NaN	NaN	NaN	NaN	NaN	NaN	NaN	NaN	NaN	NaN	NaN	956720	NaN	NaN	NaN	NaN	NaN	NaN	NaN	168533	NaN	NaN	NaN	NaN	NaN	NaN	NaN	NaN	NaN	NaN	NaN	NaN	NaN	NaN	NaN	NaN	NaN	NaN	NaN	NaN	NaN	168539	NaN	NaN	NaN	583733	NaN	NaN	NaN	NaN	603852	NaN	481807	NaN	NaN	511011	NaN	353497	NaN	NaN	488551	NaN	378158	NaN	NaN	NaN	NaN	NaN	NaN	NaN	7.56664e+06	NaN	NaN	NaN	0	0	1.912e-06	9.531e-06	NaN	NaN	NaN	NaN	NaN	NaN	NaN	NaN	NaN	NaN	NaN	NaN	2.68	21.43
Q14117	DPYS	High	[K].IPNGVNGVEDR.[M]	Q14117 [345-355]	High	High		1	1	12	0	1169.59	1	579869	361544	NaN	987406	NaN	NaN	413317	355982	NaN	NaN	760759	1.99688e+06	531578	NaN	336342	NaN	NaN	NaN	1.00404e+06	NaN	708331	1.42041e+06	339954	1.9903e+06	463888	1.28612e+06	NaN	304329	NaN	1.13384e+06	NaN	609788	964698	2.45555e+06	NaN	NaN	NaN	NaN	NaN	NaN	NaN	NaN	NaN	NaN	NaN	NaN	NaN	NaN	NaN	NaN	NaN	NaN	NaN	NaN	NaN	NaN	NaN	NaN	NaN	NaN	NaN	NaN	NaN	NaN	NaN	NaN	NaN	NaN	972007	671814	1.60963e+06	NaN	NaN	1.30431e+06	NaN	NaN	NaN	NaN	NaN	NaN	NaN	NaN	NaN	0	345	1.912e-06	6.231e-06	3.8	422.3	219.4	219.4	0.000158299	1.05545e-06	7.00629e-07	4.96574e-05	0.00569844	0.000110334	0.000110218	0.00135968	2.24	26.91
O00533-2	CHL1	High	[R].IPNEGHISHFQGK.[Y]	O00533-2 [94-106]	High	High		1	2	140	0	1463.74	3	1.72894e+06	1.4239e+06	5.33591e+06	4.72654e+06	227901	1.71049e+06	5.84822e+06	4.3512e+06	2.2829e+06	3.86907e+06	1.18607e+07	2.76018e+06	445671	4.23035e+06	177538	5.15639e+06	1.29202e+06	4.12937e+06	5.71465e+06	4.64645e+06	2.23451e+06	2.36461e+06	1.41292e+06	248353	1.86159e+06	7.94892e+06	1.51358e+06	744469	789063	8.47292e+06	1.49026e+07	9.5083e+06	3.40451e+06	6.22117e+07	7.87363e+06	2.77748e+06	335841	1.24608e+07	1.71957e+07	8.83784e+06	9.52428e+06	1.28179e+06	1.35591e+06	836197	985759	6.75421e+06	3.81767e+06	167756	2.47922e+06	1.22963e+07	NaN	1.12144e+07	1.46772e+06	2.32475e+06	1.07338e+06	2.44823e+06	1.05183e+06	NaN	1.16926e+07	8.31638e+06	4.81726e+07	6.55887e+07	3.16318e+06	1.48476e+07	4.13329e+06	589067	2.37661e+06	228205	124100	4.13646e+06	8.38533e+06	3.45392e+06	2.24631e+06	1.97737e+07	1.80666e+07	1.26781e+07	2.47535e+07	1.38221e+07	1.52644e+07	7.03761e+06	1.52853e+07	1.96162e+07	NaN	0	0	1.912e-06	7.468e-14	12.72	765.6	609	609	1.90755e-13	2.74946e-14	0	0	6.90526e-12	9.91264e-13	0	0	4.14	21.7
P04632	CAPNS1	High	[R].THYSNIEANESEEVR.[Q]	P04632 [85-99]	High	High		1	1	140	0	1777.8	2	NaN	627808	3.55268e+06	6.6188e+06	NaN	2.89029e+06	1.86436e+06	5.1338e+06	1.56321e+06	1.03565e+06	1.51471e+06	3.88887e+06	795926	NaN	2.36457e+06	2.18479e+06	1.16289e+06	1.64065e+06	8.68967e+06	2.38504e+06	2.00499e+06	5.59001e+06	2.74066e+06	NaN	2.51813e+06	2.26794e+06	2.92386e+06	669457	4.62476e+06	8.49613e+06	1.23267e+06	326767	721429	3.48347e+06	3.65029e+06	NaN	5.2649e+06	NaN	2.43712e+06	2.42908e+06	1.55011e+06	2.95807e+06	1.10087e+07	1.90521e+06	7.55015e+06	3.05048e+06	1.31635e+06	1.02979e+07	1.72912e+06	6.29921e+06	1.19907e+06	3.58967e+06	3.97669e+06	4.42097e+06	3.00377e+06	8.26516e+06	2.70504e+06	3.12396e+06	NaN	6.82859e+06	1.46919e+07	4.83353e+06	2.23305e+06	5.22683e+06	6.04501e+06	NaN	8.79564e+06	446335	3.39269e+06	2.80864e+07	3.02312e+06	6.60577e+06	8.71201e+06	1.08495e+07	8.97278e+06	1.27295e+07	1.63902e+07	2.72802e+06	6.03177e+06	3.10881e+07	NaN	7.53539e+06	NaN	0	0	1.912e-06	6.147e-15	15.63	910.2	778.5	778.5	2.3417e-16	3.07251e-17	0	0	1.87543e-15	2.83893e-16	0	0	4.71	23.79
Q13228	SELENBP1	High	[R].LPMPNLK.[D]	Q13228 [63-69]	High	High		1	2	66	0	812.47	1	1.59381e+06	990489	NaN	2.08496e+06	NaN	880404	1.79708e+06	898800	2.33316e+06	1.01643e+06	3.74248e+06	5.28424e+06	NaN	NaN	970274	NaN	NaN	NaN	3.99858e+06	NaN	NaN	1.94201e+06	757101	NaN	NaN	1.72434e+06	NaN	NaN	NaN	2.8525e+06	1.84917e+06	1797715	NaN	2.77169e+06	2.40347e+06	1.40698e+06	NaN	NaN	3.51535e+06	3.18805e+06	2.24944e+06	2.1361e+06	2.86084e+06	401927	NaN	1.34062e+06	NaN	744221	2.73084e+06	1.99132e+06	NaN	NaN	NaN	NaN	NaN	2.44593e+06	NaN	3.76471e+06	2.19356e+06	1.43633e+06	NaN	NaN	NaN	3.74757e+06	4.07204e+06	NaN	2.65283e+06	2.18409e+06	NaN	3.31935e+06	2.92112e+06	2.02739e+06	1.41545e+06	3.81188e+06	3.2728e+06	NaN	1.05869e+07	6.13808e+06	6.43008e+06	NaN	NaN	2.85072e+06	NaN	0	0	0.000332	0.003804	3.34	388.3	140.4	140.4	0.000452545	3.65476e-06	3.63655e-06	0.000131033	0.0161258	0.000512837	0.000512681	0.00462853	1.56	38.07
Q09666-1	AHNAK	High	[K].IPMPDFDLHLK.[G]	Q09666-1 [2963-2973]	High	High		1	1	4	0	1325.69	0	NaN	NaN	NaN	NaN	NaN	NaN	NaN	NaN	NaN	NaN	NaN	453737	NaN	NaN	NaN	NaN	NaN	NaN	NaN	NaN	NaN	NaN	NaN	NaN	NaN	NaN	NaN	NaN	NaN	NaN	NaN	NaN	NaN	NaN	NaN	NaN	NaN	NaN	NaN	NaN	NaN	NaN	NaN	NaN	NaN	NaN	NaN	NaN	NaN	NaN	NaN	NaN	NaN	NaN	NaN	NaN	NaN	NaN	NaN	NaN	NaN	NaN	NaN	NaN	NaN	NaN	NaN	NaN	NaN	1.18585e+06	NaN	NaN	NaN	NaN	NaN	NaN	3.04192e+06	NaN	NaN	2.83887e+06	NaN	NaN	NaN	0	2963	0.001304	0.01969	2.75	282.3	177.3	177.3	0.00177989	6.35212e-05	6.34118e-05	0.000311806	0.0606253	0.00143103	0.00143101	0.0124155	1.15	54.33
Q9Y676	MRPS18B	High	[R].LPMLSLFR.[G]	Q9Y676 [13-20]	n/a	High	1xOxidation [M3]	1	1	1	0	992.56	0	NaN	375803	337355	NaN	NaN	296757	NaN	NaN	NaN	386430	NaN	NaN	NaN	406713	NaN	NaN	398876	260398	NaN	465583	NaN	NaN	853386	NaN	NaN	NaN	NaN	NaN	669922	1.13516e+06	NaN	NaN	NaN	2.4477e+06	NaN	NaN	NaN	NaN	NaN	2.79888e+06	NaN	NaN	NaN	NaN	NaN	NaN	NaN	NaN	NaN	NaN	451206	NaN	2.09446e+06	NaN	NaN	1.09168e+06	300998	NaN	NaN	1.11263e+06	1.94995e+06	1.36714e+06	NaN	2.35734e+06	3.62228e+06	NaN	NaN	458649	446069	NaN	NaN	600935	552618	NaN	2.32308e+06	1.5252e+06	NaN	NaN	8.05422e+06	1.73332e+06	NaN	NaN	NaN	0	0	0.009143	0.156	NaN	NaN	NaN	NaN	NaN	NaN	NaN	NaN	NaN	NaN	NaN	NaN	1.18	35.81
Q9Y6R1-2	SLC4A4	High	[K].IPMDIMEQQPFLSDSK.[P]	Q9Y6R1-2 [1003-1018]	High	n/a		1	1	10	0	1878.9	1	NaN	NaN	NaN	NaN	NaN	370856	847184	267960	817480	720239	NaN	NaN	448639	836963	NaN	NaN	NaN	NaN	1.83469e+06	NaN	NaN	652976	NaN	1.9653e+06	NaN	NaN	NaN	NaN	NaN	1.7605e+06	NaN	NaN	296197	1.37881e+06	NaN	282188	922482	NaN	756709	2.37215e+06	1.95684e+06	NaN	NaN	NaN	NaN	573131	NaN	NaN	NaN	4.53121e+06	1.11658e+06	NaN	1.8406e+06	NaN	NaN	NaN	NaN	NaN	NaN	NaN	4.50797e+06	1.58603e+06	NaN	NaN	1.02557e+06	NaN	736758	NaN	NaN	NaN	NaN	NaN	642793	NaN	967507	1.75646e+06	3.26774e+06	NaN	1.14248e+06	NaN	NaN	NaN	NaN	0	1003	NaN	NaN	13.1	700.9	465	465	7.86287e-14	1.12327e-14	0	0	2.84633e-12	4.25153e-13	0	0	NaN	59.47
Q9UQB8-5	BAIAP2	High	[K].LPLWQQACADPSK.[I]	Q9UQB8-5 [223-235]	High	High	1xCarbamidomethyl [C8]	1	6	127	0	1513.75	1	1.3673e+06	NaN	NaN	2.84732e+06	NaN	NaN	NaN	NaN	NaN	3.74362e+06	6.93962e+06	9.1122e+06	1.22858e+06	1.66501e+06	883420	NaN	NaN	NaN	NaN	NaN	NaN	2.8709e+06	NaN	2.06355e+06	NaN	3.80346e+06	1.06667e+06	NaN	6.32061e+06	2.99175e+06	NaN	597602	1.3281e+06	3.67936e+06	NaN	2.12858e+06	2.58086e+06	NaN	6.56393e+06	7.48124e+06	3.04718e+06	NaN	3.39148e+06	NaN	1.90637e+06	NaN	NaN	1.78603e+06	3.17513e+06	1.07773e+07	4.97784e+06	4.65121e+06	9.14658e+06	9.39496e+06	NaN	5.33402e+06	NaN	4.37337e+06	1.51922e+06	NaN	NaN	5.3137e+06	1.63592e+06	NaN	9.7e+06	NaN	1.06704e+06	1.86935e+06	2.86925e+06	7.51559e+06	1.0703e+07	1.76398e+06	1.49526e+06	NaN	2.77787e+06	3.89519e+06	6.07529e+06	NaN	1.23962e+07	1.24097e+07	NaN	NaN	NaN	0	0	1.912e-06	6.847e-12	13.83	768.7	588.8	588.8	1.49503e-14	2.29136e-15	0	0	5.41193e-13	8.4332e-14	0	0	4.68	44.47
P02788	LTF	High	[R].THYYAVAVVK.[K]	P02788 [109-118]	High	High		1	2	203	0	1150.63	7	1.95141e+07	1.74088e+07	9.63489e+06	3.82456e+07	1.15754e+06	1.05868e+07	2.76519e+07	1.83086e+06	1.00605e+07	1.14442e+07	6.67782e+07	1.17958e+07	6.91962e+06	9.47425e+06	6.90692e+06	2.37105e+06	2.80817e+06	887844	5.49438e+07	1.81559e+07	3.23163e+07	2.72232e+07	9.17873e+06	3.43241e+06	2.9323e+08	7.17699e+07	4.3808e+07	2.61229e+07	2.90933e+06	4.78279e+06	9.21172e+06	9.71335e+06	1.43339e+07	5.22776e+07	7.27033e+06	7.87395e+06	8.4275e+06	4.13685e+07	2.54947e+07	7.96606e+07	3.90512e+07	1.16701e+06	1.70984e+07	659553	1.66629e+06	6.26306e+06	1.27542e+07	1.62687e+06	4.02063e+07	3.05027e+07	2.16049e+06	2.6003e+07	1.21306e+08	4.79768e+07	9.01041e+06	2.39493e+07	2.77554e+06	2.91742e+07	1.08755e+08	2.60659e+07	1.71022e+08	1.2104e+07	2.02322e+07	8.48724e+07	4.09847e+07	1.19481e+08	3.59157e+07	1.9694e+07	7.76988e+06	2.56864e+08	4.63382e+07	4.09132e+08	2.0075e+07	5.64735e+06	2.33066e+07	3.38112e+08	5.26599e+07	2.76703e+06	1.66957e+08	1.59799e+07	1.23963e+07	3.17004e+07	NaN	0	109	1.912e-06	4.26e-08	11.95	714.7	455.7	455.7	1.1256e-12	1.38822e-13	0	0	4.07462e-11	5.05714e-12	0	0	3.56	27.97
Q99983	OMD	High	[K].LPNLLQLHLEHNNLEEFPFPLPK.[S]	Q99983 [140-162]	High	High		1	1	6	0	2752.48	0	NaN	NaN	NaN	NaN	NaN	NaN	NaN	NaN	NaN	NaN	NaN	NaN	NaN	433146	NaN	NaN	NaN	NaN	372284	NaN	NaN	NaN	NaN	NaN	186740	NaN	NaN	NaN	495120	749866	NaN	NaN	NaN	NaN	NaN	NaN	NaN	NaN	NaN	NaN	NaN	NaN	NaN	NaN	NaN	NaN	188498	NaN	NaN	NaN	NaN	NaN	NaN	NaN	NaN	454003	300266	63131.5	361301	NaN	1.14823e+06	NaN	NaN	NaN	NaN	NaN	340400	NaN	NaN	NaN	NaN	434845	NaN	NaN	482966	1.45554e+06	7.5499e+06	NaN	NaN	NaN	NaN	NaN	NaN	0	140	1.912e-06	6.305e-16	7.69	505	476.7	476.7	2.05986e-08	1.88297e-09	0	0	1.6497e-07	1.24299e-08	0	0	4.32	69.15
Q8N5I2	ARRDC1	High	[R].TIAEVEGAGVK.[A]	Q8N5I2 [221-231]	High	High		1	1	26	0	1073.58	1	1.59881e+06	726431	474737	NaN	NaN	NaN	1.00203e+06	NaN	2.04873e+06	NaN	1.58726e+06	NaN	NaN	NaN	1.79486e+06	NaN	1.11214e+06	NaN	NaN	NaN	946796	1.46837e+06	1.74081e+06	NaN	NaN	NaN	NaN	661403	NaN	NaN	NaN	NaN	NaN	NaN	NaN	772552	1.71909e+06	NaN	3.12775e+06	7.64108e+06	NaN	NaN	NaN	817180	NaN	NaN	1.04467e+06	NaN	NaN	NaN	NaN	NaN	NaN	NaN	NaN	NaN	NaN	NaN	NaN	NaN	NaN	NaN	2.52383e+06	NaN	NaN	NaN	NaN	NaN	NaN	7.65136e+06	NaN	2.99109e+06	720988	916764	NaN	4.46783e+06	NaN	6.50217e+06	1.41945e+07	NaN	NaN	NaN	NaN	0	221	1.912e-06	1.852e-05	3.48	449.1	265.1	265.1	0.000331038	1.38468e-06	1.28037e-06	9.23788e-05	0.00264985	2.18877e-05	2.1882e-05	0.00032194	2.57	27.3
Q9Y5S2	CDC42BPB	High	[R].TKPFHR.[K]	Q9Y5S2 [1360-1365]	High	Low		1	1	5	0	785.442	1	490060	NaN	308918	679171	NaN	NaN	NaN	NaN	NaN	NaN	1.01244e+06	NaN	344089	356941	NaN	NaN	351986	NaN	NaN	672156	NaN	2.03355e+06	NaN	NaN	NaN	NaN	NaN	NaN	NaN	NaN	NaN	NaN	861141	NaN	NaN	282149	743241	927032	795986	NaN	769853	NaN	NaN	NaN	NaN	NaN	NaN	NaN	505692	856131	525323	NaN	NaN	NaN	NaN	NaN	NaN	979492	NaN	800154	NaN	1.1288e+06	NaN	NaN	NaN	NaN	NaN	NaN	NaN	NaN	NaN	NaN	NaN	NaN	NaN	NaN	NaN	NaN	NaN	NaN	NaN	NaN	NaN	0	1360	0.0858	0.9027	1.14	241.3	71.5	71.5	0.0723885	0.00250615	0.00250615	0.0150299	0.493755	0.0273325	0.0273325	0.2363	0.98	16.72
P07339	CTSD	High	[R].IPLHK.[F]	P07339 [24-28]	High	n/a		1	1	2	0	607.393	0	45319.6	42060.1	NaN	NaN	NaN	NaN	NaN	69727.8	NaN	NaN	NaN	NaN	NaN	NaN	NaN	55859.8	NaN	NaN	NaN	NaN	NaN	NaN	NaN	NaN	NaN	NaN	NaN	NaN	NaN	NaN	NaN	NaN	NaN	NaN	108112	137377	NaN	1.20358e+06	180617	NaN	NaN	NaN	NaN	NaN	NaN	NaN	1.00016e+06	NaN	NaN	513398	NaN	NaN	NaN	NaN	NaN	NaN	NaN	NaN	NaN	NaN	2.90003e+06	NaN	NaN	NaN	432040	NaN	NaN	NaN	NaN	NaN	168242	NaN	NaN	585114	NaN	NaN	NaN	296206	NaN	353179	NaN	NaN	NaN	0	24	NaN	NaN	2.18	410.9	35.8	35.8	0.00654285	0.000217912	0.00021752	0.00166423	0.193824	0.00747123	0.00747118	0.0611469	NaN	17.75
P50897	PPT1	High	[K].IPGIYVLSLEIGK.[T]	P50897 [62-74]	High	High		1	1	16	0	1401.84	3	251035	NaN	NaN	NaN	NaN	NaN	230093	NaN	766252	616149	934595	361862	NaN	NaN	432563	NaN	175749	NaN	811984	NaN	NaN	574928	158793	2.84045e+06	489423	246158	527160	1.18064e+06	1.70658e+06	2.32765e+06	NaN	NaN	NaN	1.30859e+06	208889	148883	558935	1.30634e+06	465751	2.19424e+06	NaN	398923	NaN	NaN	597550	NaN	NaN	NaN	295984	NaN	NaN	NaN	583772	NaN	137843	644863	133585	NaN	475385	447716	1.28954e+06	563366	602757	865017	NaN	NaN	290228	431118	873730	1.75917e+06	544995	772813	798176	1.6818e+06	1.05161e+06	4.16809e+06	NaN	NaN	4.6982e+06	NaN	NaN	NaN	NaN	0	0	1.912e-06	1.132e-07	4.11	405.7	245.1	245.1	7.76868e-05	1.05545e-06	7.83031e-07	5.41448e-05	0.00280449	3.40125e-05	3.39431e-05	0.000454867	2.11	68.89
P15924-1	DSP	High	[K].TIADLELHYQEFIR.[N]	P15924-1 [579-592]	High	n/a		1	1	4	0	1747.9	2	NaN	NaN	NaN	NaN	NaN	NaN	NaN	NaN	NaN	NaN	NaN	NaN	NaN	NaN	NaN	NaN	NaN	NaN	NaN	NaN	NaN	NaN	NaN	NaN	620768	NaN	NaN	NaN	NaN	NaN	NaN	NaN	NaN	NaN	NaN	498319	4.09287e+06	714839	NaN	NaN	884207	3.929e+06	4.50892e+06	NaN	NaN	NaN	NaN	NaN	NaN	NaN	NaN	NaN	NaN	1.28812e+06	NaN	1.15528e+06	NaN	2.60592e+06	NaN	NaN	NaN	NaN	NaN	NaN	1.68501e+06	NaN	NaN	NaN	NaN	NaN	NaN	2.96771e+06	794402	NaN	NaN	NaN	NaN	NaN	NaN	NaN	NaN	NaN	NaN	0	579	NaN	NaN	1.47	188.9	127.3	127.3	0.0337513	0.00124517	0.00124514	0.00742365	0.56476	0.034673	0.034673	0.298833	NaN	29.76
P01008	SERPINC1	High	[K].LPGIVAEGRDDLYVSDAFHK.[A]	P01008 [383-402]	High	High		1	1	887	1	2202.12	17	2.04291e+07	2.14151e+07	3.41299e+07	9.61445e+07	2.98146e+07	4.33812e+07	7.1439e+07	4.82837e+07	3.63659e+07	1.02223e+08	4.16332e+08	1.76517e+08	1.33249e+08	5.57096e+07	2.3574e+07	1.07143e+08	8.68154e+07	2.78051e+07	1.87193e+08	3.01404e+07	2.88362e+07	6.4804e+07	2.32037e+08	6.9387e+07	2.91339e+07	7.6477e+07	1.77807e+08	9.08035e+07	4.43127e+08	3.61465e+08	7.2718e+08	4.20935e+08	3.04182e+07	1.91676e+08	2.05619e+07	1.57508e+07	3.68434e+07	182245375	8.83642e+07	316457035	7.77138e+07	1.47299e+08	2.25862e+08	1.38684e+07	6.82169e+07	3.55043e+07	6.19887e+07	2.02579e+08	4.36926e+07	1.20649e+08	1.05523e+08	1.81261e+08	1.17309e+08	8.48932e+07	3.28593e+07	1.48279e+08	2.2204e+07	1.59549e+08	5.24667e+07	1.21951e+08	3.25388e+08	1.36377e+08	1.96647e+08	5.02738e+07	6.74386e+07	5.37224e+07	85764540	4.02384e+07	2.87894e+07	1.27333e+08	8.18753e+07	6.08415e+07	3.42831e+07	6.48166e+07	1.12491e+08	2.10619e+08	2.53114e+08	1.91631e+08	7.99696e+07	8.77045e+07	2.55433e+07	1.87482e+08	NaN	0	383	1.912e-06	1.626e-15	13.41	753.4	703.7	703.7	3.91619e-14	5.66343e-15	0	0	1.41765e-12	2.06934e-13	0	0	4.91	47.94
P01008	SERPINC1	High	[K].LPGIVAEGR.[D]	P01008 [383-391]	High	High		1	1	116	0	911.531	2	1.27565e+06	2.1152e+06	2.98677e+06	5.34675e+06	2.04318e+06	2.43575e+06	2.75323e+06	1.91682e+06	3.33039e+06	733618	2.36313e+06	2.25067e+06	862488	1.15834e+06	1.03158e+06	909132	3.72899e+06	282949	8.95856e+06	4.02056e+06	2.9442e+06	1.58947e+06	952579	5.36094e+06	993480	1.59538e+06	NaN	285363	2.53682e+06	3.71986e+06	NaN	1.16898e+06	2.32305e+06	2.06808e+07	1.00127e+06	2.91614e+06	2.60383e+06	1.69184e+07	6.3176e+06	1.75445e+07	7.09201e+06	3.11807e+06	7.15697e+06	822283	4.34568e+06	4.68329e+06	482451	3.00151e+06	NaN	2.09855e+06	1.4759e+06	7.55275e+06	7.6662e+06	5.01576e+06	1.51792e+06	1.08572e+06	1.33072e+06	1.36292e+07	5.67483e+06	9.47563e+06	6.54682e+07	5.77144e+06	1.06469e+07	5.48147e+06	5.10601e+06	9.71992e+06	6.1091e+06	2.5329e+06	907142	5.44758e+06	5.6698e+06	4.27024e+06	1.80519e+06	3.18677e+07	4.15814e+07	1.60479e+07	4.2204e+07	1.7747e+07	4.42856e+06	NaN	2.53533e+06	1.08786e+07	NaN	0	383	1.282e-05	0.0001235	4.11	426.2	219.3	219.3	7.85035e-05	1.05545e-06	7.78084e-07	5.38851e-05	0.00283389	3.69008e-05	3.6785e-05	0.000502058	1.95	33.83
P49368-1	CCT3	High	[K].TIADIIR.[T]	P49368-1 [32-38]	High	Medium		1	1	92	0	801.483	10	2.45985e+06	1.55078e+06	1.28169e+06	1.35596e+06	2.13857e+06	2.1727e+06	1.39931e+06	1.63836e+06	2.23383e+06	1.03095e+06	4.21811e+06	5.63609e+06	670784	2.76115e+06	1.5437e+06	5.93168e+06	2.36771e+06	2.04277e+06	8.30901e+06	3.08815e+06	2.5634e+06	3.8685e+06	2.33484e+06	4.94471e+06	1.61033e+06	7.04233e+06	2.06841e+06	1.50315e+06	3.25513e+06	9.62297e+06	1.36254e+06	2.07484e+06	4.85284e+06	4.36944e+06	2.77963e+06	1.16608e+06	1.40461e+06	6.32789e+06	2.16041e+06	9.58204e+06	1.70025e+06	1.87397e+06	6.48367e+06	1.07645e+06	3.43976e+06	1.5758e+06	1.726e+06	4.30721e+06	2.28266e+06	5.45603e+06	1.53149e+06	1.47143e+06	5.91365e+06	3.27456e+06	660220	2.08286e+07	3.7448e+06	4.55947e+06	2.5879e+06	5.50007e+06	2.68824e+06	5.22687e+06	7.33518e+06	4.67e+06	4.44263e+06	5.45215e+06	5.31793e+06	2.42293e+06	1.97707e+06	7.04595e+06	6.75452e+06	5.18471e+06	4.51853e+06	6.58165e+06	9.71739e+06	1.43688e+07	2.11358e+07	9.42008e+06	2.01017e+07	1.26285e+07	6.85913e+06	4.60141e+06	NaN	0	32	0.01674	0.3333	2.46	315.9	42	42	0.00346464	0.000126074	0.000125996	0.000900998	0.111931	0.00355984	0.00355965	0.0284166	1.56	41.06
O14498	ISLR	High	[R].LPGLPEGAFR.[E]	O14498 [62-71]	High	High		1	1	233	0	1056.58	10	4.89762e+06	3.77377e+06	5.75093e+06	9.39995e+06	1.45275e+06	6.19781e+06	6.75935e+06	6.55997e+06	4.86635e+06	4.79194e+06	5.5345e+06	5.19634e+06	6.3724e+06	4.71877e+06	884264	889953	2.0103e+06	2.16739e+06	6.98115e+06	1.65979e+07	2.07049e+07	9.06618e+06	7.72861e+06	7.78409e+06	9.46287e+06	6.57019e+06	3.05635e+06	1.75106e+06	1.22033e+07	5.84767e+06	6.06202e+06	1.86438e+07	1.02498e+07	2.25398e+07	8.67868e+06	4.6351e+06	8.22799e+06	1.68784e+07	1.12279e+07	4.73247e+07	1.37549e+07	6.32915e+06	9.46209e+06	1.81105e+06	3.99266e+06	3.91237e+06	3.64985e+06	5.87904e+06	6.40007e+06	5.03907e+06	4.16395e+06	1.02959e+07	5.7807e+06	9.38763e+06	1.91542e+06	3.48359e+06	1.30966e+06	1.0797e+07	1.47716e+07	1.14613e+07	1.02723e+08	2.81947e+07	1.15408e+07	6.21284e+06	5.47602e+06	7.22671e+06	1.00443e+07	4.54651e+06	2.44304e+06	5.42391e+06	5.16757e+06	8.24214e+06	2.15202e+06	1.53066e+07	2.31591e+07	2.84816e+07	1.38829e+08	1.35645e+07	9.39287e+06	1.13304e+07	6.73794e+06	1.40291e+07	NaN	0	0	1.912e-06	2.135e-05	6.9	575.6	247.6	247.6	1.27236e-07	1.10359e-08	0	0	4.60587e-06	1.89086e-06	1.78118e-06	7.29661e-05	2.08	47.13
P14550	AKR1A1	High	[K].TLADLQLEYLDLYLMHWPYAFERGDNPFPK.[N]	P14550 [98-127]	High	n/a	1xOxidation [M15]	1	1	2	1	3671.79	1	NaN	3.18766e+06	NaN	NaN	1.00606e+06	NaN	NaN	1.79156e+06	724068	1.41372e+06	NaN	NaN	2.16944e+06	NaN	NaN	2.45279e+06	NaN	649584	1.11612e+06	1.02273e+06	966018	NaN	NaN	3.0099e+06	NaN	NaN	NaN	NaN	NaN	NaN	NaN	1.43503e+06	1.0944e+06	NaN	NaN	1.10768e+06	NaN	NaN	NaN	NaN	NaN	1.14397e+06	NaN	NaN	NaN	NaN	338877	NaN	NaN	987900	NaN	NaN	NaN	NaN	NaN	NaN	793749	NaN	1.31466e+06	NaN	6.81936e+06	4.21212e+06	NaN	NaN	NaN	NaN	NaN	NaN	NaN	NaN	NaN	1.29248e+06	NaN	4.51692e+06	NaN	NaN	4.26714e+06	NaN	NaN	NaN	905655	NaN	NaN	0	98	NaN	NaN	0.85	22	22	22	0.141822	0.00584234	0.00584232	0.0382586	0.859404	0.0984064	0.0984064	0.634621	NaN	59.55
P55060-1	CSE1L	High	[K].IPGLLGVFQK.[L]	P55060-1 [727-736]	n/a	High		1	3	1	0	1071.66	0	NaN	NaN	NaN	NaN	737291	329561	NaN	179944	NaN	362901	NaN	581607	759426	NaN	NaN	NaN	288474	570118	NaN	NaN	NaN	NaN	NaN	NaN	423005	373699	416275	NaN	1.10754e+06	NaN	NaN	NaN	338117	NaN	NaN	155295	NaN	NaN	NaN	NaN	NaN	462675	NaN	517468	369172	NaN	292915	NaN	NaN	NaN	327097	NaN	540982	NaN	557527	NaN	297881	NaN	NaN	NaN	NaN	NaN	NaN	NaN	NaN	825242	NaN	446589	434109	NaN	NaN	NaN	355252	NaN	NaN	NaN	NaN	NaN	NaN	NaN	NaN	NaN	NaN	0	0	0.00476	0.058	NaN	NaN	NaN	NaN	NaN	NaN	NaN	NaN	NaN	NaN	NaN	NaN	1.19	58.77
P04114	APOB	High	[R].TLADLTLLDSPIK.[V]	P04114 [2013-2025]	High	High		1	1	94	0	1399.8	4	1.63857e+06	235760	2.25119e+06	NaN	NaN	988014	1.24819e+06	730994	1.97552e+06	NaN	NaN	NaN	1.65996e+06	4.82609e+06	NaN	1.34677e+06	2.26986e+06	215846	1.65931e+06	1.11922e+06	233987	1.92103e+07	349503	1.10498e+06	NaN	3.18714e+06	2.04319e+06	1.08805e+06	1.36743e+06	4.19098e+06	1.56998e+06	345746	578320	1.83174e+06	853500	NaN	868876	1.1467e+07	6.71326e+06	3.37029e+07	2.83182e+06	438050	8.73698e+06	NaN	623745	284220	NaN	2.39183e+07	668177	NaN	1.67231e+06	2.94255e+06	6.70358e+06	3.22615e+07	318415	757260	390505	1.58319e+07	1.22005e+06	3.60523e+06	NaN	1.05308e+06	1.82484e+06	1.55231e+06	1.94236e+06	NaN	NaN	535875	1.478e+06	5.93928e+06	NaN	2.124e+07	2.65201e+06	2.14234e+06	2.96053e+06	5.11963e+07	NaN	9.13782e+06	3.15658e+06	4.76165e+06	2.78031e+06	3.56216e+06	NaN	0	2013	1.912e-06	5.624e-09	11.83	663.8	381.6	381.6	1.49503e-12	2.07972e-13	0	0	5.41193e-11	7.58565e-12	0	0	3.89	62.18
Q13510-2	ASAH1	High	[K].LPGLLGNFPGPFEEEMK.[G]	Q13510-2 [117-133]	High	High	1xOxidation [M16]	1	2	329	0	1890.93	3	3.50807e+06	2.56128e+06	2.09277e+06	3.62455e+06	1.99205e+06	2.41308e+06	1.19085e+07	1.5056e+06	1.01289e+07	1.96632e+06	5.72735e+06	4.12594e+06	3.27249e+06	3.94283e+06	1.4417e+06	1.92121e+06	1.6799e+06	685864	8.08917e+06	1.96513e+06	6.17518e+06	4.89404e+06	3.75173e+06	1.28346e+07	3.10639e+06	4.17112e+06	2.60878e+06	2.96051e+06	4.83573e+06	9.75256e+06	4.54817e+06	3.52621e+06	2.01513e+06	7.73372e+06	5.41641e+06	1.81952e+06	2.81278e+06	1.14031e+07	7.1431e+06	1.63176e+07	1.69438e+06	3.40997e+06	8.12952e+06	1.73008e+06	2.94297e+06	4.6507e+06	3.45485e+06	2.1533e+06	6.4272e+06	NaN	1.09903e+06	8.66483e+06	5.42587e+06	7.52699e+06	1.51926e+06	3.32573e+06	2.56497e+06	2.57973e+06	2.69543e+06	1.19603e+06	7.99584e+06	7.7959e+06	1.09342e+07	1.24734e+07	1.34937e+07	6.00204e+06	5.37339e+06	3.14062e+06	2.56075e+06	2.45827e+06	5.90775e+06	2.88741e+06	4.43852e+06	9.8598e+06	5.32974e+06	1.06995e+07	2.11765e+07	6.95459e+06	1.07654e+07	8.30718e+06	7.00568e+06	4.89976e+06	NaN	0	117	1.912e-06	1.994e-15	12.93	716.8	663.3	663.3	1.17662e-13	1.62084e-14	0	0	4.2593e-12	6.19245e-13	0	0	4.54	66.09
Q13510-2	ASAH1	High	[K].LPGLLGNFPGPFEEEMK.[G]	Q13510-2 [117-133]	High	High		1	2	92	0	1874.94	5	1.53873e+06	508442	2.24177e+06	6.3849e+06	1.51075e+06	1.26738e+06	9.03794e+06	5.61877e+06	7.4576e+06	6.79016e+06	8.43088e+06	1.24079e+06	5.62895e+06	3.37901e+06	1.02195e+06	1.4584e+06	3.83816e+06	2.06184e+06	6.38369e+06	1.56898e+07	290496	476753	1.25151e+06	1.5632e+06	2.42422e+06	6.43105e+06	2.87508e+06	4.70869e+06	3.69014e+06	3.85946e+06	1.14863e+07	3.07771e+06	2.58845e+06	816223	4.77103e+06	NaN	336583	260781	5.77029e+06	6.95688e+06	3.97479e+06	2.39815e+06	1.01121e+06	1.99837e+06	446012	4.15293e+06	1.47477e+06	2.22552e+06	4.58995e+06	3.76075e+06	NaN	3.41192e+06	675958	2.9023e+06	1.35021e+06	2.12046e+06	1.34679e+06	3.07725e+06	2.37242e+06	1.09377e+06	4.48131e+06	73057.6	3.7428e+06	1.53512e+07	5.36012e+06	3.60593e+06	3.91742e+06	1.16263e+06	2.71105e+06	4.39945e+06	3.93048e+06	3.53054e+06	671080	1.0927e+07	8.88995e+06	2.43432e+06	2.78865e+07	1.19489e+07	1.25531e+07	5.04606e+06	1.40988e+07	NaN	NaN	0	0	1.912e-06	1.262e-14	15.1	800.6	689.4	689.4	7.86287e-16	1.09254e-16	0	0	2.84633e-14	4.02427e-15	0	0	5.33	68.87
P07358	C8B	High	[K].IPGIFELGISSQSDRGK.[H]	P07358 [260-276]	High	High		1	1	17	1	1803.96	2	NaN	448908	274466	741010	NaN	358666	1.71102e+06	413103	571601	320152	2.06402e+06	1.28228e+06	1.0384e+06	NaN	910828	NaN	355093	397095	1.12434e+06	NaN	510369	NaN	NaN	NaN	NaN	NaN	NaN	NaN	NaN	NaN	NaN	NaN	NaN	NaN	1.18012e+06	NaN	NaN	NaN	2.52643e+06	NaN	605461	NaN	1.13848e+06	NaN	NaN	NaN	NaN	NaN	NaN	1.34582e+06	NaN	1.19141e+06	1.9697e+06	1.47605e+06	NaN	NaN	NaN	NaN	1.31896e+06	NaN	2.78104e+06	NaN	927478	531009	NaN	NaN	1.2951e+06	NaN	558905	NaN	NaN	1.20201e+06	790279	NaN	1.00845e+06	NaN	NaN	NaN	NaN	1.15234e+06	NaN	1.05453e+06	NaN	0	260	1.912e-06	1.075e-12	10.25	630.4	381.7	381.7	5.62835e-11	6.42114e-12	0	0	2.03744e-09	2.10946e-10	0	0	4.44	50.63
Q53RD9-1	FBLN7	High	[R].TLADGK.[S]	Q53RD9-1 [261-266]	High	n/a		1	1	4	0	604.33	1	2.42956e+06	461042	457243	NaN	NaN	NaN	NaN	311117	427344	NaN	NaN	403268	NaN	775516	NaN	NaN	2.1446e+06	3.03519e+06	1.31592e+06	NaN	NaN	NaN	NaN	NaN	NaN	NaN	NaN	NaN	NaN	NaN	NaN	NaN	NaN	NaN	971593	687131	8.57446e+06	7.89002e+06	674216	1.8714e+06	NaN	352753	NaN	179163	1.97737e+06	NaN	NaN	NaN	NaN	553990	228474	8.83355e+06	NaN	NaN	NaN	NaN	NaN	NaN	516513	NaN	NaN	NaN	NaN	NaN	NaN	NaN	NaN	674468	NaN	NaN	NaN	NaN	NaN	NaN	NaN	4.68458e+06	NaN	1.13351e+07	NaN	NaN	1.80917e+06	NaN	NaN	0	261	NaN	NaN	0.92	254.2	19.2	19.2	0.121603	0.00464326	0.00464302	0.02863	0.694962	0.0519683	0.0519683	0.423628	NaN	64.89
P07358	C8B	High	[K].IPGIFELGISSQSDR.[G]	P07358 [260-274]	High	High		1	1	94	0	1618.84	1	583842	260175	1.62301e+06	1.63621e+06	939238	962458	2.4183e+06	854152	908109	1.89388e+06	1.54367e+06	5.46599e+06	207755	2.35758e+06	1.27816e+06	212091	1.32038e+06	NaN	2.57363e+06	NaN	474627	3.2596e+06	1.48372e+06	NaN	875544	3.06427e+06	788639	NaN	1.96684e+06	5.98468e+06	NaN	529157	346667	5.65338e+06	NaN	661397	4.27262e+06	1.63435e+07	3.09654e+06	1.89254e+07	1.95119e+06	NaN	2.96629e+06	207709	3.46195e+06	666051	1.97597e+06	1.12116e+07	2.72541e+06	5.19923e+06	1.78381e+06	1.92578e+06	1.15261e+07	1.82651e+06	832411	2.10374e+06	236650	1.61166e+07	3.7421e+06	3.34603e+06	1.01321e+07	1.06507e+06	1.5298e+06	972421	6.83653e+06	NaN	973042	900855	903310	7.66875e+06	2.44129e+06	3.12649e+06	1.23761e+06	2.64003e+06	NaN	7.12522e+06	NaN	NaN	6.82504e+06	2.29392e+06	NaN	992538	NaN	0	0	1.912e-06	1.433e-11	12.83	741	500	500	1.49503e-13	2.25703e-14	0	0	5.41193e-12	8.3122e-13	0	0	3.66	60.56
P25391	LAMA1	High	[K].LPGIALELSELR.[N]	P25391 [1962-1973]	High	Low		1	1	5	0	1310.77	0	NaN	NaN	NaN	NaN	NaN	2.77691e+06	2.37256e+07	2.6409e+06	NaN	NaN	NaN	NaN	NaN	NaN	NaN	NaN	1.17653e+07	1.26365e+06	4.58417e+06	678176	401822	NaN	NaN	NaN	NaN	NaN	2.68793e+06	1.86931e+06	1.61839e+06	7.21774e+06	NaN	NaN	NaN	NaN	NaN	NaN	NaN	NaN	NaN	NaN	NaN	NaN	7.27791e+06	NaN	NaN	16934333	2.85602e+06	4.59906e+06	NaN	NaN	NaN	NaN	1.6317e+06	NaN	499605	2.36014e+06	1.46134e+06	NaN	1.47594e+06	NaN	NaN	NaN	NaN	NaN	NaN	NaN	NaN	NaN	NaN	NaN	NaN	2.09121e+06	4.43734e+06	NaN	9.9186e+06	NaN	NaN	NaN	NaN	NaN	NaN	NaN	NaN	0	1962	0.2378	1	1.38	105.9	100.7	100.7	0.0415592	0.00149194	0.00149194	0.00871185	0.129041	0.0042445	0.00424445	0.0342686	1.14	33.78
P10619	CTSA	High	[R].LPGLAKQPSFR.[Q]	P10619 [38-48]	High	n/a		1	2	1	1	1213.71	0	180172	98496.8	NaN	NaN	NaN	NaN	NaN	NaN	NaN	NaN	397449	NaN	NaN	NaN	NaN	NaN	NaN	NaN	NaN	56044.4	NaN	151402	221651	NaN	190410	NaN	243129	NaN	450600	408757	688272	NaN	NaN	56718	119489	125146	74935.4	NaN	NaN	NaN	NaN	NaN	NaN	NaN	NaN	NaN	NaN	NaN	NaN	NaN	NaN	NaN	69918.6	NaN	NaN	NaN	196693	NaN	44698.9	NaN	NaN	106219	228498	142432	NaN	NaN	NaN	139564	NaN	244405	NaN	1.21473e+06	NaN	NaN	NaN	NaN	NaN	NaN	NaN	NaN	NaN	64678.1	NaN	0	38	NaN	NaN	0.89	93.7	24.9	24.9	0.127847	0.00499608	0.00499601	0.031703	0.84431	0.0936395	0.0936394	0.617871	NaN	76.41
P10619	CTSA	High	[R].LPGLAK.[Q]	P10619 [38-43]	High	n/a		1	2	3	0	598.392	0	1.18393e+06	1.55463e+06	NaN	551532	NaN	NaN	NaN	426810	NaN	NaN	NaN	NaN	NaN	NaN	NaN	397211	NaN	427887	NaN	1.96121e+06	3.7277e+06	NaN	NaN	NaN	852139	2.90764e+06	NaN	479010	NaN	NaN	NaN	NaN	NaN	3.3679e+06	NaN	NaN	NaN	NaN	NaN	NaN	NaN	NaN	2.03404e+06	419996	1.30232e+06	NaN	NaN	1.50234e+06	NaN	NaN	NaN	NaN	NaN	NaN	NaN	1.19622e+06	599132	NaN	2.1231e+06	NaN	NaN	NaN	NaN	1.5779e+06	NaN	NaN	2.80313e+06	NaN	NaN	2.06674e+06	NaN	8.42892e+06	656695	1.8129e+06	NaN	4.72313e+06	NaN	NaN	NaN	NaN	NaN	1.72807e+06	NaN	0	38	NaN	NaN	2.42	384.3	50.6	50.6	0.00377832	0.000136388	0.00013635	0.00100373	0.120874	0.00374203	0.00374202	0.0299278	NaN	26.26
Q08345-1	DDR1	High	[R].LPGGVECR.[F]	Q08345-1 [297-304]	High	High	1xCarbamidomethyl [C7]	1	4	99	0	887.44	1	4.9158e+06	4.65505e+06	6.54108e+06	6.15778e+06	1.30644e+06	2.00627e+06	4.53984e+06	2.32407e+06	3.52219e+06	1.82293e+07	2.23547e+07	1.10192e+07	2.60611e+06	6.92383e+06	1.18468e+06	796097	841785	1.45905e+06	1.00107e+07	1.68462e+07	1.01018e+07	4.96928e+06	2.85058e+06	4.5029e+06	3.84455e+06	2.19486e+07	2.78832e+06	2.01203e+06	3.50704e+06	1.73518e+07	1.38963e+07	2.23494e+07	3.48814e+07	5.49134e+07	1.11248e+07	1.43266e+07	2.17545e+06	1.68929e+07	4.25025e+07	4.456e+07	1.92836e+07	4.64595e+06	8.63273e+06	1.03585e+06	4.37267e+06	2.19675e+06	3.24167e+06	3.29344e+06	2.30041e+07	3.4094e+07	8.07514e+06	2.14613e+07	1.40619e+07	1.42017e+07	2.53534e+06	1.03775e+07	2.19313e+06	1.70409e+07	2.63998e+07	3.1266e+07	6.28861e+07	5.44953e+07	1.47721e+07	1.71995e+07	3.36716e+07	2.04253e+06	6.34615e+06	4.06377e+06	4.49011e+06	2.11893e+07	2.21926e+07	6.21881e+06	4.17192e+06	2.57174e+07	1.26302e+07	1.40371e+07	4.1324e+07	2.01418e+07	4.29273e+07	1.99261e+07	1.28695e+07	3.13726e+07	NaN	0	297	2.911e-05	0.0004382	2.77	313.4	67	67	0.0016956	5.84569e-05	5.84469e-05	0.00031407	0.0579151	0.00134241	0.00134241	0.0113035	1.69	23.21
Q8N271-1	PROM2	High	[R].TLAEGFPGLEAASR.[W]	Q8N271-1 [386-399]	High	High		1	2	163	0	1418.73	1	5.79599e+06	4181914	2.06745e+06	6.96773e+06	641297	1.85954e+06	4.67561e+06	1.97552e+06	1.17472e+06	3.94988e+06	2.76384e+06	6.92324e+06	1.67556e+06	2.55047e+06	2.53005e+06	2.25476e+06	6.31111e+06	1.27081e+06	1.83368e+07	5.76198e+06	4.43667e+06	5.2713e+06	4.64544e+06	4.13806e+06	3.40227e+06	1.81865e+06	4.81102e+06	2.13346e+06	7.44339e+06	2.29073e+07	4.30115e+06	1.75644e+06	7.66017e+06	8.02982e+06	2.57758e+06	1.78854e+06	3.43702e+06	3.38696e+06	5.31237e+06	4.13456e+06	4.42715e+06	5.22651e+06	5.57773e+06	1.22571e+06	6.71737e+06	2.55887e+06	3.86606e+06	2.31115e+06	3.64444e+06	4.1883e+06	1.43832e+06	5.00753e+06	5.58971e+06	7.51376e+06	1.42006e+06	5.74658e+06	2.676e+06	3.82649e+06	3.48589e+06	5.42486e+06	NaN	7.72605e+06	7.38021e+06	8.06651e+06	4.61858e+06	1.66412e+06	7.15948e+06	1.57439e+06	3.45488e+06	3.19766e+06	2.91695e+06	5.21491e+06	6.64949e+06	3.43809e+06	2.81024e+06	1.203e+07	6.94111e+06	1.12032e+07	1.16338e+07	2.72899e+06	4.81956e+06	3.73998e+06	NaN	0	386	1.912e-06	1.796e-10	12.83	731.2	472.8	472.8	1.49503e-13	2.28986e-14	0	0	5.41193e-12	8.47938e-13	0	0	4.05	49.36
P22692	IGFBP4	High	[K].LPGGLEPK.[G]	P22692 [237-244]	High	High		1	2	125	0	810.472	1	2.86688e+06	1.46972e+06	5.03015e+06	6.54993e+06	NaN	2.63523e+06	7.81456e+06	3.3641e+06	5.49188e+06	2.32225e+06	1.05695e+07	6.79827e+06	3.29145e+06	6.24657e+06	1.50827e+06	1.00854e+06	2.01029e+06	1.06012e+06	1.23943e+07	1.76812e+06	1.28403e+06	8.46223e+06	2.71289e+06	9.75704e+06	2.23306e+06	6.61305e+06	2.52876e+06	1.34969e+06	5.14971e+06	1.89552e+07	7.56818e+06	1.75497e+06	2.67011e+06	7.34622e+06	3.41386e+06	3.0964e+06	3.34106e+06	7.61627e+06	1.03501e+07	1.08636e+07	4.34719e+06	3.12059e+06	2.99608e+07	1.00393e+06	6.57211e+06	4.04709e+06	5.71432e+06	5.51449e+06	4.50997e+06	1.49227e+07	3.19358e+06	7.45184e+06	1.11636e+07	1.20307e+07	2.65091e+06	1.83051e+07	2.10432e+06	8.75572e+06	3.39858e+06	3.69074e+06	5.44346e+06	8.28898e+06	7.7987e+06	1.58184e+07	1.56724e+07	2.16942e+06	7.01396e+06	1.90205e+06	2.0747e+06	8.09772e+06	1.12325e+07	4.94787e+06	3.10771e+06	9.15948e+06	8.89006e+06	8.74169e+06	3.77112e+07	3.31905e+07	2.88518e+07	3.33928e+07	2.00724e+07	2.33495e+07	NaN	0	237	0.0005544	0.007207	3.29	352.4	162.9	162.9	0.000516251	4.83442e-06	4.8162e-06	0.000130056	0.00413123	7.85608e-05	7.84203e-05	0.00107482	1.63	29.39
Q13409-1	DYNC1I2	High	[R].TLAEINANRADAEEEAATRIPA.[-]	Q13409-1 [617-638]	High	High		1	6	2	2	2326.16	0	NaN	NaN	NaN	NaN	NaN	NaN	NaN	NaN	NaN	NaN	NaN	NaN	NaN	NaN	NaN	NaN	NaN	NaN	NaN	NaN	NaN	NaN	NaN	2.08166e+06	NaN	NaN	1.31086e+06	NaN	NaN	NaN	NaN	NaN	NaN	NaN	NaN	NaN	NaN	NaN	NaN	NaN	NaN	NaN	NaN	NaN	NaN	NaN	NaN	NaN	NaN	NaN	NaN	NaN	NaN	NaN	NaN	NaN	NaN	NaN	NaN	NaN	NaN	NaN	NaN	NaN	NaN	NaN	NaN	NaN	NaN	NaN	NaN	NaN	1.82527e+06	NaN	NaN	NaN	NaN	NaN	NaN	NaN	NaN	NaN	NaN	0	617	1.912e-06	5.203e-09	7.39	547.8	474.8	474.8	4.11822e-08	3.64531e-09	0	0	3.29822e-07	3.1739e-08	0	0	4.22	40.38
Q9Y490	TLN1	High	[K].TLAESALQLLYTAK.[E]	Q9Y490 [1767-1780]	High	High		1	1	23	0	1521.85	1	NaN	NaN	NaN	NaN	NaN	NaN	NaN	NaN	NaN	NaN	NaN	447669	NaN	NaN	196000	NaN	NaN	NaN	769188	NaN	NaN	550549	NaN	NaN	NaN	2.23632e+06	NaN	NaN	560962	670697	508248	NaN	NaN	NaN	NaN	NaN	NaN	NaN	NaN	1.79604e+06	NaN	NaN	1.19604e+06	NaN	NaN	NaN	NaN	1.1383e+06	NaN	1.19785e+06	274516	NaN	3.24469e+06	573772	438051	1.98664e+06	NaN	765604	738716	NaN	NaN	584366	591396	NaN	2.26657e+06	NaN	950377	NaN	215308	827483	525412	476758	428896	NaN	NaN	890516	NaN	3.47728e+06	1.36845e+06	NaN	NaN	671629	NaN	0	1767	1.912e-06	3.882e-08	9.22	588.4	480.3	480.3	6.00836e-10	4.79711e-11	0	0	2.175e-08	1.31573e-09	0	0	3.22	65.69
Q14520-1	HABP2	High	[K].LPGFDSCGK.[T]	Q14520-1 [295-303]	High	High	1xCarbamidomethyl [C7]	1	2	42	0	980.451	0	NaN	NaN	NaN	NaN	NaN	NaN	NaN	NaN	NaN	NaN	NaN	NaN	NaN	NaN	NaN	NaN	NaN	NaN	NaN	NaN	NaN	NaN	NaN	NaN	NaN	NaN	NaN	NaN	NaN	NaN	NaN	NaN	NaN	NaN	NaN	NaN	NaN	NaN	NaN	NaN	NaN	NaN	NaN	NaN	NaN	NaN	NaN	NaN	NaN	NaN	NaN	NaN	NaN	NaN	NaN	NaN	NaN	7.68298e+06	NaN	NaN	NaN	NaN	NaN	NaN	NaN	NaN	NaN	NaN	NaN	NaN	NaN	NaN	NaN	NaN	NaN	NaN	NaN	NaN	NaN	2.50341e+06	NaN	NaN	NaN	0	295	1.526e-05	0.000176	3.8	344.1	206.4	206.4	0.000157158	1.05545e-06	7.0202e-07	4.97463e-05	0.00565757	0.000109028	0.000108677	0.00136333	1.77	31.9
Q9NRX5	SERINC1	High	[K].IPGFCENEK.[G]	Q9NRX5 [68-76]	High	High	1xCarbamidomethyl [C5]	1	1	68	0	1093.5	3	1.57252e+06	1451072	804186	3.05054e+06	462505	NaN	NaN	616369	3.92905e+06	3.34087e+06	2.62751e+06	9.71983e+06	1.21362e+06	1.4675e+06	705942	1.1978e+06	NaN	698507	2.39118e+06	838416	1.75915e+06	6.86236e+06	2.03998e+06	NaN	1.38655e+06	3.4635e+06	NaN	NaN	NaN	NaN	2.0511e+06	675890	1.84883e+06	4.70392e+06	3.61906e+06	2.37634e+06	3.10789e+06	1.89567e+06	6.5351e+06	NaN	NaN	4.28098e+06	1.26377e+06	1.11774e+06	809899	NaN	NaN	3.00158e+06	4.0768e+06	8.38628e+06	6.29398e+06	5.04935e+06	7.69141e+06	2.7956e+07	480718	NaN	NaN	1.78782e+07	2.15559e+06	1.21415e+06	4.37295e+06	3.4187e+06	5.91163e+06	4.82043e+06	6.67573e+06	NaN	6.73884e+06	2.94446e+06	3.30289e+06	5.47109e+06	7.36003e+06	3.23387e+06	2.5507e+06	8.05666e+06	1.65249e+06	2.38721e+06	NaN	6.62695e+06	8.52866e+06	4.4454e+06	NaN	NaN	NaN	0	0	1.169e-05	8.54e-05	2.92	347.8	192.4	192.4	0.00121535	3.89081e-05	3.89003e-05	0.000201223	0.00971509	0.000286032	0.000285887	0.00289211	1.64	31.5
Q9NQR4	NIT2	High	[K].IPGESTQK.[L]	Q9NQR4 [61-68]	High	High		1	1	20	0	859.452	1	216176	NaN	NaN	448677	350490	217088	NaN	426416	497225	NaN	158486	705506	NaN	57829.6	72702.6	209986	699193	NaN	408611	246574	NaN	NaN	NaN	289517	617090	410194	558237	1.69918e+06	NaN	1.46881e+06	NaN	NaN	NaN	1.81404e+06	NaN	NaN	50914.9	NaN	175095	600423	NaN	NaN	130217	36500.7	166919	416829	3.6271e+06	NaN	NaN	566493	NaN	NaN	241676	NaN	NaN	185363	NaN	192822	NaN	NaN	177314	NaN	NaN	329182	605887	4.80807e+06	844664	NaN	68506.9	198739	241583	214892	545541	2.62645e+07	262840	297185	142841	NaN	749488	NaN	131333	NaN	NaN	0	0	6.351e-05	0.0008467	2.58	248.2	127.5	127.5	0.00264646	8.07944e-05	8.06453e-05	0.000485655	0.0876653	0.00243123	0.00243109	0.019325	1.64	17.91
P98160	HSPG2	High	[K].IPGDQVVSVVFIK.[E]	P98160 [126-138]	High	High		1	1	25	0	1400.81	2	497396	NaN	201484	530360	NaN	410533	2.72409e+06	1.11894e+06	2.03568e+06	526444	1.04353e+06	1.24457e+06	NaN	NaN	521138	175132	NaN	157150	1.99771e+06	NaN	NaN	713390	277454	3.36787e+06	1.29856e+06	773826	NaN	NaN	NaN	1.88693e+06	NaN	NaN	NaN	NaN	457517	460545	345032	1.5581e+06	1.85125e+06	1.6828e+06	950169	778376	2.25772e+06	292310	1.42638e+06	1.30928e+06	803800	846750	572973	1.01935e+06	401818	NaN	1.62661e+06	NaN	352513	1.57369e+06	NaN	NaN	NaN	NaN	NaN	1.95231e+06	1.13055e+06	1.22562e+06	4.59418e+06	1.67603e+06	870773	NaN	NaN	999616	NaN	NaN	NaN	1.36818e+06	2.09894e+06	NaN	2.89394e+06	5.60277e+06	3.09452e+06	NaN	2.1062e+06	NaN	NaN	0	126	1.912e-06	4.561e-06	3.81	297.6	220.9	220.9	0.000156589	1.05545e-06	7.03034e-07	4.98082e-05	0.0056372	0.000109028	0.00010889	0.00136531	1.21	57.56
Q13477	MADCAM1	High	[R].LPGLELSHR.[Q]	Q13477 [210-218]	High	High		1	4	8	0	1021.58	0	NaN	NaN	NaN	NaN	NaN	NaN	NaN	NaN	NaN	NaN	NaN	NaN	NaN	NaN	NaN	NaN	NaN	NaN	NaN	NaN	NaN	5.43633e+06	NaN	NaN	NaN	NaN	NaN	NaN	NaN	NaN	NaN	NaN	NaN	NaN	NaN	NaN	NaN	NaN	NaN	NaN	NaN	NaN	NaN	NaN	NaN	NaN	2.09953e+07	NaN	NaN	NaN	NaN	NaN	NaN	NaN	NaN	NaN	NaN	NaN	NaN	NaN	NaN	NaN	NaN	NaN	2.32808e+06	NaN	NaN	NaN	NaN	1.59362e+07	NaN	812067	NaN	NaN	NaN	NaN	8.26202e+06	NaN	NaN	NaN	NaN	5.52112e+06	NaN	0	210	1.169e-05	3.838e-05	3.78	549.9	214.5	214.5	0.000165236	1.05545e-06	6.93608e-07	4.93194e-05	0.001323	8.04682e-06	7.64903e-06	0.000115821	2.45	34.85
P07339	CTSD	High	[R].IPLHKFTSIR.[R]	P07339 [24-33]	High	n/a		1	1	1	1	1211.73	0	980596	1.02115e+06	NaN	NaN	NaN	NaN	NaN	NaN	NaN	NaN	NaN	1.97448e+06	NaN	NaN	NaN	NaN	NaN	NaN	1.68932e+06	NaN	2.08455e+06	4.03911e+06	NaN	NaN	NaN	3.87351e+06	2.28607e+06	NaN	NaN	6.22486e+06	NaN	NaN	5.54114e+06	1.0879e+07	NaN	2.32264e+06	8.18486e+06	2.6592e+07	1.72614e+06	4.8447e+07	1.37654e+06	NaN	1.03965e+07	656960	2.76724e+06	NaN	2.09455e+06	1.14477e+07	1.93835e+06	NaN	1.02968e+06	2.22706e+06	9.24514e+06	4.18202e+06	949109	2.82521e+06	1.1051e+06	6.69399e+07	2.26046e+06	2.54461e+07	1.72185e+07	1.01585e+07	5.56478e+06	NaN	NaN	NaN	2.40244e+06	2.16561e+06	NaN	4.27667e+06	1.89878e+06	2.5756e+06	NaN	2.69052e+06	NaN	4.3604e+07	1.01282e+07	NaN	NaN	NaN	NaN	4.95586e+06	NaN	0	24	NaN	NaN	0.69	114.7	48.8	48.8	0.205393	0.00883313	0.00883302	0.0608986	0.905262	0.120574	0.120574	0.694228	NaN	68.91
Q92485-1	SMPDL3B	High	[K].LPGPSGAGR.[I]	Q92485-1 [180-188]	High	High		1	2	19	0	811.442	0	NaN	NaN	NaN	NaN	NaN	NaN	763133	103907	NaN	NaN	NaN	NaN	NaN	NaN	NaN	NaN	277248	164222	362840	NaN	NaN	NaN	NaN	NaN	NaN	NaN	NaN	NaN	NaN	NaN	NaN	NaN	NaN	NaN	NaN	NaN	NaN	NaN	NaN	NaN	NaN	NaN	NaN	NaN	NaN	351895	NaN	NaN	NaN	NaN	NaN	NaN	NaN	NaN	NaN	NaN	NaN	NaN	NaN	NaN	NaN	NaN	NaN	NaN	NaN	NaN	NaN	NaN	NaN	NaN	NaN	652477	NaN	NaN	NaN	NaN	NaN	NaN	NaN	NaN	NaN	NaN	NaN	0	180	3.037e-05	0.0004609	2.2	307.2	42	42	0.00628587	0.000212036	0.000211835	0.00156986	0.187361	0.00688633	0.00688631	0.0562403	1.25	21.07
Q02252	ALDH6A1	High	[K].TLADAEGDVFR.[G]	Q02252 [130-140]	High	High		1	2	44	0	1193.58	4	2.43274e+07	6.55989e+07	1.54687e+07	9.33264e+06	1.11e+07	3.78157e+06	2.10061e+06	5.06329e+06	1.0267e+07	1.96185e+06	3.13915e+06	1.40565e+07	1.50312e+06	2.94257e+06	2.725e+06	8.81688e+06	1.15298e+06	4.35387e+06	3.76622e+06	1.32749e+07	2.0837e+07	6.36047e+06	1.44876e+07	2.15576e+07	4.30511e+06	2.62899e+07	3.97785e+06	3.43309e+06	4.05815e+06	7.69634e+06	NaN	742637	1.62763e+06	1.18753e+07	976509	2.70874e+06	1.60315e+06	NaN	1.11604e+06	NaN	1.24589e+06	9.42043e+06	1.90605e+07	4.20183e+06	1.25488e+07	3.69578e+06	1.78448e+06	1.39614e+07	1.42301e+06	677326	2.46286e+06	1.37745e+06	2.27577e+07	2.41412e+07	8.0043e+06	1.50043e+07	1.08333e+07	7.77506e+06	1.61601e+07	6.86366e+06	4.85435e+06	3.66155e+06	5.59089e+06	2.50136e+07	5.33269e+06	1.85834e+07	2.19769e+07	4.74889e+06	7.48226e+06	7.79789e+06	2.18197e+06	2.68176e+07	4.8827e+06	6.29154e+06	2.57005e+06	1.00437e+07	6.64172e+06	6.72828e+06	3.6032e+06	7.21679e+06	2.59021e+06	7.42946e+06	NaN	0	130	1.912e-06	2.138e-05	3.5	468.3	222.7	222.7	0.000317834	1.38468e-06	1.28543e-06	9.30839e-05	0.00254421	1.80695e-05	1.79105e-05	0.000331712	2.04	41.24
Q9BZQ8	FAM129A	High	[K].TKPPLAPGTILYEAELSQFSEDIK.[K]	Q9BZQ8 [61-84]	High	High		1	1	14	0	2647.39	0	NaN	NaN	NaN	NaN	NaN	NaN	NaN	NaN	NaN	NaN	NaN	NaN	NaN	NaN	166957	NaN	NaN	NaN	4.81739e+06	NaN	NaN	NaN	NaN	NaN	NaN	NaN	NaN	NaN	NaN	NaN	NaN	NaN	NaN	NaN	NaN	NaN	NaN	NaN	NaN	NaN	NaN	NaN	NaN	NaN	NaN	NaN	NaN	NaN	NaN	1.54476e+06	NaN	NaN	NaN	NaN	NaN	NaN	NaN	NaN	NaN	NaN	NaN	NaN	NaN	NaN	605128	NaN	NaN	NaN	NaN	889275	NaN	NaN	2.17505e+06	NaN	NaN	NaN	NaN	NaN	NaN	NaN	NaN	NaN	NaN	0	0	1.912e-06	1.326e-10	11.29	632.7	613.1	613.1	5.07312e-12	6.01086e-13	0	0	1.83645e-10	2.0855e-11	0	0	6.2	64.8
P20810-1	CAST	High	[K].TKPQDMISAGGESVAGITAISGK.[P]	P20810-1 [101-123]	High	n/a		1	1	8	0	2218.14	2	523154	1.06884e+06	4.04816e+06	1.01032e+06	797436	351835	NaN	798992	NaN	1.30633e+06	1.54502e+06	3.94369e+06	558961	NaN	NaN	NaN	NaN	NaN	NaN	510485	579499	3.06659e+06	NaN	NaN	NaN	NaN	NaN	NaN	1.67725e+06	1.32496e+06	NaN	499839	2.15425e+06	NaN	NaN	401660	2.20677e+06	2.82506e+06	NaN	4.45336e+06	NaN	NaN	NaN	NaN	1.14478e+06	NaN	NaN	NaN	NaN	NaN	534828	NaN	3.73499e+06	NaN	744943	NaN	NaN	1.45459e+06	NaN	5.07478e+06	NaN	3.02637e+06	3.96681e+06	6.63263e+06	7.31753e+06	1.25709e+06	NaN	NaN	868990	3.04985e+06	1.08499e+06	NaN	3.22425e+06	1.03963e+06	NaN	3.73035e+06	NaN	6.93752e+06	4.7387e+07	1.81716e+07	1.9046e+06	NaN	NaN	0	101	NaN	NaN	11.41	618.9	593	593	3.86383e-12	5.19765e-13	0	0	1.39869e-10	1.90594e-11	0	0	NaN	47.86
Q9HC29-1	NOD2	High	[R].LPIFTPSQR.[A]	Q9HC29-1 [172-180]	n/a	High		1	3	2	0	1058.6	0	NaN	NaN	NaN	NaN	NaN	NaN	NaN	NaN	NaN	NaN	NaN	NaN	NaN	NaN	NaN	NaN	NaN	NaN	NaN	NaN	NaN	NaN	NaN	NaN	NaN	NaN	NaN	NaN	NaN	NaN	NaN	NaN	NaN	4.84764e+06	NaN	NaN	NaN	NaN	NaN	NaN	NaN	NaN	NaN	NaN	NaN	NaN	NaN	NaN	NaN	NaN	NaN	NaN	NaN	NaN	NaN	NaN	NaN	NaN	NaN	NaN	NaN	NaN	NaN	NaN	NaN	NaN	NaN	NaN	NaN	NaN	NaN	NaN	NaN	NaN	NaN	NaN	NaN	NaN	NaN	NaN	NaN	NaN	NaN	0	0	0.005694	0.07734	NaN	NaN	NaN	NaN	NaN	NaN	NaN	NaN	NaN	NaN	NaN	NaN	1.97	45.1
P01859	IGHG2	High	[K].TKPREEQFNSTFR.[V]	P01859 [168-180]	High	High		1	1	56	1	1639.82	1	NaN	NaN	NaN	NaN	117468	178912	NaN	NaN	NaN	479980	NaN	NaN	NaN	NaN	NaN	NaN	NaN	NaN	476256	NaN	NaN	1.81447e+06	553186	NaN	NaN	1.74711e+06	342228	NaN	1.00943e+06	1.95701e+06	796797	331135	411201	2.67261e+06	NaN	NaN	NaN	555163	NaN	1.10581e+06	NaN	NaN	NaN	NaN	NaN	NaN	NaN	NaN	NaN	NaN	NaN	NaN	NaN	NaN	NaN	NaN	NaN	NaN	NaN	NaN	NaN	NaN	1.61208e+06	2.38378e+06	2.05427e+06	532562	735124	278780	184915	2.51122e+06	2.06978e+06	1.20549e+06	1.38458e+06	580121	NaN	5.50209e+06	9.41118e+06	1.47016e+07	8.95667e+06	6.85564e+06	2.24216e+06	5.84988e+06	NaN	0	168	1.912e-06	3.065e-07	6.43	419.8	403.8	403.8	3.7172e-07	3.13333e-08	0	0	1.34559e-05	1.89086e-06	1.63663e-06	6.88089e-05	2.14	22.38
P30039	PBLD	High	[K].LPIFIADAFTAR.[A]	P30039 [3-14]	High	High		1	2	466	0	1334.75	10	6.08647e+06	4.41142e+06	3.80075e+06	6.66372e+06	2.89927e+06	2.84053e+06	3.67613e+06	2.42247e+06	2.82383e+06	2.06864e+06	3.78906e+06	1.79999e+06	3.66631e+06	1.82468e+06	1.91789e+06	1.45602e+06	4.08252e+06	2.29041e+06	1.41986e+06	6.37284e+06	3.89198e+06	7.45561e+06	6.79429e+06	1.09186e+07	3.74992e+06	7.14782e+06	3.58315e+06	987113	5.70068e+06	8.79528e+06	7.44929e+06	2.16289e+06	5.728e+06	1.22974e+07	7.01404e+06	7.86192e+06	1.51337e+07	1.04067e+07	9.7555e+06	1.43253e+07	1.02257e+07	6.69521e+06	1.26165e+07	1.84372e+06	5.97799e+06	3.28586e+06	3.94316e+06	4.37077e+06	4.41775e+06	6.25164e+06	3.68933e+06	7.1283e+06	1.4624e+07	8.53037e+06	4.49755e+06	1.00597e+07	3.17822e+06	10934664	7.68803e+06	1.30028e+07	1.42574e+07	1.49851e+07	1.69694e+07	1.49258e+07	9.74461e+06	4.83044e+06	5.59609e+06	2.91808e+06	1.98639e+06	1.33137e+07	9.78662e+06	3.75693e+06	3.04775e+06	6.85555e+06	3.65119e+06	1.38869e+07	1.89406e+07	4.48468e+06	8.30241e+06	1.46344e+07	1.15801e+07	1.15267e+07	NaN	0	3	1.912e-06	1.202e-08	9.65	587.5	393	393	2.23719e-10	2.03516e-11	0	0	8.09853e-09	6.76814e-10	0	0	3.09	67.12
Q9UKG1	APPL1	High	[K].LPIEETLEDSPQTR.[S]	Q9UKG1 [7-20]	High	High		1	1	4	0	1627.82	1	NaN	NaN	NaN	NaN	NaN	NaN	NaN	NaN	NaN	NaN	NaN	NaN	NaN	NaN	NaN	NaN	NaN	NaN	NaN	NaN	NaN	1.70643e+06	NaN	NaN	1.06273e+06	NaN	NaN	NaN	1.83337e+06	4.04708e+06	NaN	NaN	NaN	1.69572e+06	NaN	NaN	NaN	NaN	NaN	NaN	NaN	NaN	NaN	NaN	NaN	NaN	NaN	NaN	NaN	NaN	NaN	NaN	NaN	NaN	NaN	NaN	NaN	NaN	NaN	NaN	NaN	NaN	NaN	NaN	4.10552e+06	NaN	NaN	NaN	NaN	NaN	NaN	NaN	2.83127e+06	NaN	NaN	NaN	NaN	NaN	NaN	3.67043e+06	NaN	NaN	NaN	0	0	1.912e-06	9.71e-12	11.83	690.4	578	578	1.49503e-12	2.11625e-13	0	0	5.41193e-11	7.76975e-12	0	0	3.61	41.05
Q15846	CLUL1	High	[K].IPLEESAESSNFIGYVVAK.[A]	Q15846 [436-454]	High	High		1	1	5	0	2053.05	0	NaN	NaN	NaN	670835	NaN	NaN	NaN	NaN	NaN	NaN	NaN	1.3009e+06	360122	NaN	NaN	NaN	NaN	NaN	NaN	NaN	837917	NaN	297240	NaN	NaN	792125	NaN	NaN	NaN	NaN	NaN	NaN	NaN	NaN	NaN	NaN	NaN	NaN	NaN	NaN	NaN	NaN	NaN	NaN	NaN	NaN	NaN	NaN	NaN	NaN	NaN	NaN	NaN	NaN	NaN	NaN	NaN	NaN	NaN	NaN	1.90682e+06	NaN	NaN	NaN	NaN	NaN	NaN	NaN	NaN	1.14079e+06	NaN	NaN	NaN	NaN	NaN	NaN	NaN	NaN	NaN	NaN	NaN	NaN	NaN	0	436	1.912e-06	6.305e-16	17.1	927.9	802	802	7.86287e-18	1.07112e-18	0	0	2.84633e-16	3.92297e-17	0	0	6.37	59.96
P01024	C3	High	[R].IPIEDGSGEVVLSRK.[V]	P01024 [291-305]	High	High		1	1	12	1	1598.87	0	NaN	NaN	NaN	NaN	1.30735e+07	NaN	NaN	NaN	1.64835e+07	NaN	NaN	NaN	NaN	NaN	NaN	NaN	NaN	NaN	NaN	NaN	NaN	NaN	NaN	2.68773e+07	2.03194e+06	NaN	NaN	NaN	NaN	4.72748e+06	NaN	NaN	NaN	NaN	NaN	NaN	NaN	NaN	NaN	NaN	NaN	1.06272e+07	NaN	1.52614e+06	4.78685e+06	3.40035e+06	3.2619e+06	7.62767e+06	NaN	NaN	NaN	NaN	NaN	NaN	NaN	NaN	NaN	NaN	NaN	NaN	NaN	NaN	NaN	NaN	NaN	2.12503e+07	4.99092e+06	680577	NaN	NaN	NaN	NaN	NaN	NaN	NaN	NaN	NaN	NaN	NaN	NaN	NaN	NaN	NaN	0	291	1.912e-06	3.812e-12	11.82	721.9	457.1	457.1	1.51529e-12	2.40321e-13	0	0	5.48527e-11	9.22589e-12	0	0	4.32	35.41
P01024	C3	High	[R].IPIEDGSGEVVLSR.[K]	P01024 [291-304]	High	High		1	1	59	0	1470.78	2	NaN	389623	NaN	1.13229e+06	4.99381e+06	NaN	1.15444e+06	NaN	1.02329e+07	NaN	NaN	NaN	NaN	NaN	NaN	415270	892846	NaN	NaN	NaN	NaN	NaN	NaN	1.44642e+06	1.32547e+06	2.78211e+06	NaN	NaN	NaN	NaN	7.97195e+06	2.70028e+06	NaN	NaN	NaN	NaN	NaN	NaN	NaN	NaN	1.4923e+06	NaN	1.45688e+06	NaN	786304	1.54223e+06	NaN	2.08345e+06	1.72336e+06	1.40057e+06	513614	2.51287e+06	3.15661e+06	1.34079e+06	NaN	2.96464e+06	1.56066e+06	NaN	805603	3.78393e+06	NaN	NaN	NaN	1.46368e+06	4.99975e+06	1.85869e+07	6.19374e+06	2.00698e+06	1.70288e+06	NaN	NaN	2.11516e+06	2.39439e+06	9.8889e+06	NaN	3.67015e+06	2.06136e+07	4.88003e+06	1.87852e+06	1.55942e+07	6.91335e+06	7.37056e+06	NaN	0	0	1.912e-06	4.547e-12	11.83	651.6	404.6	404.6	1.49503e-12	2.11637e-13	0	0	5.41193e-11	7.77029e-12	0	0	3.39	43.5
Q8TDL5-1	BPIFB1	High	[K].IPLDMVAGFNTPLVK.[T]	Q8TDL5-1 [112-126]	High	High		1	1	59	0	1614.89	1	NaN	699109	NaN	NaN	674591	741717	1.04596e+06	642467	NaN	NaN	948189	1.95704e+06	NaN	NaN	460943	NaN	NaN	NaN	NaN	457295	NaN	NaN	NaN	NaN	NaN	678915	NaN	457246	NaN	NaN	NaN	264231	290713	NaN	NaN	NaN	767229	NaN	NaN	NaN	NaN	NaN	609774	NaN	NaN	NaN	355303	NaN	NaN	NaN	504094	NaN	NaN	759581	285040	646512	206792	818694	410426	NaN	NaN	NaN	NaN	NaN	NaN	NaN	NaN	NaN	NaN	NaN	NaN	NaN	NaN	NaN	NaN	NaN	NaN	NaN	NaN	NaN	NaN	NaN	NaN	0	0	1.912e-06	6.994e-15	12.44	720.4	519.7	519.7	3.6589e-13	4.8483e-14	0	0	1.32451e-11	1.69519e-12	0	0	4.88	63.42
P01031	C5	High	[R].IPLDLVPK.[T]	P01031 [963-970]	High	High		1	1	20	0	894.566	1	NaN	207061	261869	NaN	NaN	NaN	NaN	NaN	NaN	NaN	NaN	NaN	NaN	NaN	126188	NaN	210330	NaN	NaN	NaN	NaN	1.5647e+06	335549	NaN	NaN	NaN	NaN	NaN	NaN	1.60023e+06	NaN	NaN	NaN	NaN	NaN	220010	939593	1.85481e+06	NaN	1.96646e+06	NaN	NaN	1.124e+06	NaN	2.05799e+06	NaN	NaN	1.64464e+06	NaN	NaN	NaN	NaN	NaN	NaN	NaN	NaN	NaN	3.70169e+06	NaN	605924	NaN	NaN	NaN	449256	NaN	NaN	NaN	212224	NaN	1.91191e+06	448932	436552	NaN	NaN	NaN	1.99986e+06	NaN	NaN	NaN	NaN	NaN	NaN	NaN	0	0	0.001067	0.01618	3.42	298	177.1	177.1	0.000376656	2.50705e-06	2.47932e-06	0.000133755	0.0134566	0.00041214	0.000412044	0.00372063	1.56	47.69
P08473	MME	High	[R].LPIDENQLALEMNK.[V]	P08473 [262-275]	High	High	1xOxidation [M12]	1	1	143	0	1643.83	1	3.623e+06	3.82158e+06	NaN	3.59965e+06	NaN	497980	4.10158e+06	NaN	NaN	NaN	NaN	897172	759516	NaN	NaN	NaN	NaN	327318	NaN	846599	3.76212e+06	1.44041e+06	1.45692e+06	NaN	NaN	NaN	NaN	594921	NaN	NaN	NaN	924521	422994	2.25079e+06	4.56288e+06	NaN	NaN	NaN	4.30652e+06	NaN	1.67374e+06	NaN	6.62249e+06	NaN	NaN	NaN	NaN	NaN	NaN	NaN	805394	NaN	NaN	1.07969e+07	955874	NaN	1.14959e+06	NaN	1.93774e+06	1.82753e+06	8.29199e+06	NaN	NaN	1.3815e+06	3.56088e+06	NaN	2.1034e+06	NaN	NaN	NaN	NaN	3.59291e+06	1.09851e+06	NaN	1.80998e+06	NaN	1.07097e+07	NaN	1.966e+06	5.70279e+06	2.92855e+06	1.37544e+06	NaN	0	262	1.912e-06	5.877e-14	12.83	725.2	480.2	480.2	1.49503e-13	2.20561e-14	0	0	5.41193e-12	8.04639e-13	0	0	5.38	44.46
P07741-1	APRT	High	[K].LPGPTLWASYSLEYGK.[A]	P07741-1 [92-107]	High	High		1	2	143	0	1781.91	3	1.47479e+06	858156	282393	2.2841e+06	1.03391e+06	2.77825e+06	1.00829e+06	1.92285e+06	1.28882e+06	2.37529e+06	1.07193e+06	4.33166e+06	737483	1.23479e+06	1.1431e+06	1.54405e+06	2.17947e+06	484994	2.94491e+06	NaN	983036	2.4036e+06	838477	3.35674e+06	1.38669e+06	1.1025e+06	3.13362e+06	2.19088e+06	5.50147e+06	3.38937e+06	NaN	2.71899e+06	1.80833e+06	3.71235e+06	1.4306e+06	458688	1.25415e+06	3.10903e+06	NaN	5.69198e+06	2.5393e+06	5.95491e+06	2.92758e+06	1.29217e+06	3.85442e+06	1.06733e+06	1.86151e+06	1.3893e+06	2.10671e+06	5.14408e+06	3.32911e+06	7.29173e+06	5.30068e+06	4.53835e+06	1.82705e+06	3.65983e+06	2.82967e+06	7.21309e+06	3.18699e+06	2.68859e+06	8.04136e+06	7.15217e+06	1.91517e+06	783167	3.03101e+06	2.85464e+06	2.57239e+06	1.78104e+06	1.72743e+06	3.25461e+06	2.53212e+06	1.19175e+06	1.85128e+06	3.4588e+06	4.88638e+06	3.09143e+06	4.17641e+06	5.52445e+06	2.18686e+06	1.54405e+06	NaN	3.16323e+06	NaN	0	92	1.912e-06	1.532e-14	14.06	821.8	550.8	550.8	8.69796e-15	1.3357e-15	0	0	6.96605e-14	9.34789e-15	0	0	4.49	62.26
P08473	MME	High	[R].LPIDENQLALEMNK.[V]	P08473 [262-275]	High	High		1	1	337	0	1627.84	5	1.91193e+07	1.50002e+07	4.73745e+06	2.83714e+07	4.93789e+06	1.05149e+07	2.1889e+07	4.93596e+06	1.17739e+07	9.8409e+06	1.34916e+07	4.1397e+07	4.37321e+06	6.89581e+06	4.62933e+06	6.5312e+06	2.23328e+06	3.20367e+06	2.36522e+07	8.60152e+06	8.17651e+06	3.3322e+07	1.20392e+07	1.34366e+07	9.84213e+06	6.66516e+06	2.56841e+06	2.33819e+06	2.81755e+07	1.8433e+07	1.10368e+07	1.21209e+07	1.57455e+07	2.38253e+07	3.19264e+07	1.52305e+07	1.87615e+07	2.65579e+07	3.90467e+07	4.81754e+07	3.60678e+07	9.91906e+06	2.88216e+07	2.78292e+06	2.42379e+07	3.75813e+06	1.58504e+07	1.4086e+07	1.26621e+07	2.07305e+07	7.03106e+06	2.72037e+06	2.84015e+07	2.75032e+07	5.71134e+06	1.0945e+07	2.79138e+06	1.8324e+07	1.04317e+07	5.23493e+06	4.21517e+07	3.1061e+07	7.14011e+07	2.27976e+07	7.04889e+07	9.32356e+06	1.39719e+07	6.57572e+06	1.73767e+07	1.66942e+07	2.35349e+07	8.96591e+06	2.40128e+07	7.57559e+07	4.72438e+07	2.08232e+07	3.54629e+07	1.76414e+07	3.16351e+07	6.03694e+07	6.42309e+06	9.3437e+06	NaN	0	0	1.912e-06	9.047e-15	13.83	760.2	658.4	658.4	1.49503e-14	2.23177e-15	0	0	5.41193e-13	8.13297e-14	0	0	5.12	51.71
P11021	HSPA5	High	[K].TKPYIQVDIGGGQTK.[T]	P11021 [124-138]	High	High		1	1	46	0	1604.86	3	1.51384e+06	849218	617792	3.33274e+06	2.62054e+06	9.42988e+06	1.04093e+07	9.25062e+06	5.66764e+06	815638	NaN	3.32522e+06	1.28106e+06	NaN	1.67293e+06	6.86562e+06	1.04522e+07	2.46291e+06	1.02014e+07	1.13191e+06	1.14463e+06	NaN	1.38481e+06	1.48945e+06	1.15319e+06	2.63748e+06	9.41971e+06	4.27367e+06	1.04906e+07	1.49903e+07	2.035e+06	1.96199e+06	NaN	3.17377e+06	NaN	NaN	702022	NaN	3.17182e+06	NaN	NaN	5.95862e+06	1.87408e+07	3.23455e+06	16858722	7.25578e+06	5.64116e+06	1.01036e+07	2.54399e+06	5.54069e+06	861395	2.78857e+06	2.79233e+06	3.24204e+06	1.00052e+07	1.06805e+07	7.38356e+06	4.16636e+06	1.64501e+06	711623	NaN	2.19895e+06	NaN	1.5696e+06	3.32523e+06	1.99316e+06	5.62043e+06	395385	NaN	5.09249e+06	2.54753e+06	2.28398e+06	3.77819e+06	3.62154e+06	2.31723e+06	NaN	NaN	1.91349e+06	NaN	NaN	2.56566e+06	NaN	NaN	0	124	1.912e-06	6.631e-10	7.66	522.8	427.7	427.7	2.1804e-08	1.98659e-09	0	0	7.89294e-07	8.21821e-08	0	0	3.17	34.03
Q14624-1	ITIH4	High	[K].IPKPEASFSPR.[R]	Q14624-1 [634-644]	High	High		1	1	8	0	1228.67	0	NaN	NaN	NaN	NaN	NaN	NaN	NaN	NaN	NaN	NaN	NaN	NaN	NaN	NaN	NaN	NaN	NaN	NaN	NaN	NaN	NaN	NaN	NaN	NaN	NaN	NaN	NaN	NaN	NaN	NaN	NaN	NaN	NaN	NaN	NaN	307049	NaN	2.91907e+06	NaN	1.04841e+07	NaN	NaN	NaN	NaN	NaN	NaN	NaN	452542	NaN	NaN	NaN	NaN	NaN	831289	NaN	NaN	NaN	NaN	909973	NaN	4.55223e+06	NaN	NaN	1.35659e+06	NaN	NaN	856861	NaN	NaN	NaN	NaN	564762	716234	NaN	NaN	NaN	NaN	NaN	NaN	NaN	NaN	NaN	NaN	0	0	3.779e-06	2.338e-05	3.81	341.8	282	282	0.000154327	1.05545e-06	7.06099e-07	4.99351e-05	0.00555622	0.000104943	0.000104895	0.00132511	2.31	29
P19013	KRT4	High	[K].TKYEEEINK.[R]	P19013 [239-247]	High	High		1	1	23	1	1153.57	1	1.78054e+06	769245	2.19782e+06	872701	NaN	NaN	NaN	NaN	NaN	NaN	NaN	1.15178e+06	NaN	NaN	NaN	567856	NaN	518100	NaN	2.16129e+06	NaN	533611	106181	1.57923e+06	620490	NaN	NaN	127210	NaN	3.39891e+06	NaN	NaN	NaN	1.79823e+06	144729	NaN	NaN	204560	NaN	NaN	NaN	NaN	NaN	NaN	NaN	NaN	NaN	NaN	NaN	NaN	NaN	NaN	NaN	NaN	737076	NaN	1.4699e+06	NaN	NaN	806771	NaN	NaN	NaN	432838	3.39277e+06	NaN	2.2961e+06	1.43081e+06	NaN	NaN	NaN	1.95215e+06	NaN	NaN	NaN	1.4229e+07	7.29407e+06	NaN	NaN	NaN	NaN	NaN	NaN	0	0	1.912e-06	1.808e-05	4.79	465	322.6	322.6	1.60819e-05	1.05545e-06	9.63585e-07	6.27038e-05	0.000581823	4.24415e-06	4.19494e-06	0.000123579	1.67	19.45
P51679	CCR4	High	[K].TKYSLNSTTWK.[V]	P51679 [189-199]	n/a	High		1	1	1	1	1328.68	1	4.18884e+06	2.20119e+06	4.31455e+06	5.44474e+06	7.40463e+06	2.60325e+07	4.68015e+06	1.31818e+07	4.40304e+06	4.64965e+06	1.9008e+07	1.32855e+07	3.39533e+06	3.42035e+06	3.16831e+06	6.24285e+06	2.17073e+07	5.33287e+06	6.61861e+07	1.6298e+06	2.41675e+06	1.75679e+07	NaN	NaN	2.45278e+07	5.3453e+07	1.94262e+07	1.26625e+07	7.04002e+07	1.15078e+08	NaN	NaN	NaN	NaN	NaN	NaN	2.70625e+07	8.78362e+07	2.66227e+07	4.98776e+07	NaN	1.43086e+07	5.5705e+07	5.70527e+06	1.22943e+08	1.22857e+07	7.01016e+06	8.38128e+06	5.51747e+06	1.84703e+07	1.84657e+06	1.41832e+07	2.04737e+07	6.45815e+06	6.52989e+06	7.10862e+07	5.8847e+06	1.65621e+07	7.8716e+06	1.26033e+07	4.38722e+07	2.01991e+07	8.83083e+06	1.49266e+07	5.74796e+06	1.47695e+07	4.72037e+06	3.09703e+06	NaN	1.69426e+07	1.86954e+07	5.32089e+06	9.05907e+06	2.61467e+07	3.20146e+07	3.49852e+07	1.06072e+07	2.11556e+07	1.19116e+07	1.65203e+07	NaN	2.66349e+07	NaN	0	0	0.007997	0.1282	NaN	NaN	NaN	NaN	NaN	NaN	NaN	NaN	NaN	NaN	NaN	NaN	1.66	24.42
Q8NBP7-1	PCSK9	High	[K].LPHVDYIEEDSSVFAQSIPWNLER.[I]	Q8NBP7-1 [137-160]	High	High		1	1	3	0	2844.38	0	NaN	NaN	NaN	NaN	NaN	NaN	NaN	NaN	NaN	NaN	NaN	NaN	NaN	NaN	NaN	NaN	NaN	NaN	NaN	NaN	NaN	NaN	NaN	5.18293e+06	NaN	1.3151e+06	NaN	NaN	NaN	NaN	NaN	NaN	NaN	NaN	NaN	NaN	NaN	NaN	NaN	NaN	NaN	2.31833e+06	NaN	NaN	NaN	NaN	NaN	NaN	NaN	NaN	NaN	NaN	NaN	NaN	NaN	NaN	NaN	NaN	1.03396e+06	819139	NaN	NaN	NaN	NaN	NaN	4.02213e+06	NaN	NaN	NaN	NaN	NaN	NaN	NaN	NaN	NaN	NaN	3.08797e+06	NaN	NaN	3.2628e+06	NaN	NaN	NaN	0	0	0.008212	0.1329	0.69	60.8	33.3	33.3	0.205579	0.0088423	0.00884227	0.0609851	0.741055	0.0608952	0.060895	0.476201	2.19	53.81
Q9Y617-1	PSAT1	High	[K].LPHSVLLEIQK.[E]	Q9Y617-1 [17-27]	High	High		1	2	67	0	1276.76	2	700485	NaN	NaN	1.67635e+06	1.45661e+07	718919	4.47814e+06	808840	1.98987e+06	889861	1.01989e+06	5.89809e+06	308400	1.20726e+06	2.90437e+06	NaN	1.11954e+06	459053	3.17594e+06	NaN	NaN	NaN	1.4223e+06	2.59187e+07	1.18006e+07	1.56991e+06	639233	2.53747e+06	2.09636e+07	9.07536e+06	4.79955e+06	3.50199e+06	2.4088e+06	9.53018e+06	3.24499e+06	NaN	NaN	2.42122e+06	1.50708e+06	5.25826e+06	3.42436e+06	1.51537e+07	NaN	NaN	5.16932e+06	758029	4.12396e+06	6.89001e+06	2.67054e+06	3.2978e+06	4.68296e+06	NaN	2.57392e+06	1.18284e+06	756780	3.61437e+06	2.09853e+06	4.56012e+06	3.09874e+06	2.4592e+06	5.34902e+06	4.55765e+06	2.72339e+06	1.6858e+06	4.34464e+06	1.5652e+07	7.08034e+06	6.27918e+06	4.27282e+06	7.68225e+06	9.90247e+06	5.02271e+06	4.16512e+06	7.4441e+06	5.42733e+06	8.42274e+06	2.62809e+06	7.52717e+06	NaN	NaN	NaN	6.53743e+06	NaN	0	0	1.912e-06	1.999e-07	11.12	687.5	450.2	450.2	7.52194e-12	8.42616e-13	0	0	2.72291e-10	2.79544e-11	0	0	2.61	40.46
Q9Y3Q0	NAALAD2	High	[K].LPHLAGTEQNFLLAK.[K]	Q9Y3Q0 [70-84]	High	High		1	2	3	0	1651.92	0	457373	199764	NaN	NaN	NaN	NaN	423130	NaN	NaN	NaN	NaN	NaN	NaN	NaN	207095	NaN	NaN	NaN	NaN	NaN	NaN	1.34294e+06	854592	NaN	NaN	993135	550893	NaN	NaN	NaN	967842	354032	580358	2.2923e+06	NaN	NaN	NaN	NaN	NaN	NaN	NaN	NaN	NaN	NaN	NaN	NaN	NaN	NaN	2.49903e+06	NaN	NaN	NaN	NaN	NaN	NaN	NaN	NaN	NaN	NaN	NaN	NaN	NaN	2.21746e+06	NaN	NaN	NaN	NaN	NaN	837872	NaN	NaN	1.15486e+06	NaN	NaN	NaN	NaN	NaN	NaN	NaN	NaN	NaN	NaN	NaN	0	70	1.169e-05	6.438e-05	3.45	387	256.7	256.7	0.000352295	1.91405e-06	1.90084e-06	9.08884e-05	0.00281991	3.59196e-05	3.58682e-05	0.000503322	2.61	47.59
P17927	CR1	High	[K].LPHCSR.[V]	P17927 [1643-1648]	High	High	1xCarbamidomethyl [C4]	1	1	6	0	769.377	1	NaN	NaN	NaN	30843.6	176781	18222.4	NaN	20782	183900	32005.3	NaN	28844.7	NaN	NaN	NaN	NaN	NaN	NaN	NaN	NaN	NaN	NaN	NaN	205191	129315	NaN	NaN	NaN	NaN	NaN	NaN	NaN	NaN	NaN	NaN	NaN	NaN	NaN	71929.6	NaN	69460.1	223457	NaN	30515.5	67879.1	NaN	NaN	NaN	NaN	134929	65771.9	120414	473316	NaN	NaN	NaN	NaN	NaN	NaN	NaN	NaN	119851	NaN	NaN	NaN	NaN	NaN	NaN	NaN	NaN	NaN	NaN	NaN	NaN	NaN	NaN	NaN	NaN	NaN	NaN	NaN	NaN	NaN	0	1643	0.001084	0.01644	3.07	331.4	173.4	173.4	0.000858833	1.44302e-05	1.4418e-05	0.000166168	0.0301772	0.000809384	0.000809234	0.00735488	1.42	16.18
P50395-1	GDI2	High	[K].IPGSPPESMGR.[G]	P50395-1 [58-68]	High	High	1xOxidation [M9]	1	2	108	0	1143.55	3	5.09205e+06	5.94899e+06	NaN	4.65218e+06	1.49315e+06	1.16814e+06	3.68365e+06	1.69456e+06	949399	3.82525e+06	2.37534e+06	1.0116e+07	1.77942e+06	NaN	3.46696e+06	1.67087e+06	737729	1.38972e+06	8.17566e+06	7.09411e+06	3.22216e+06	2.2251e+07	4.67176e+06	NaN	3.61723e+06	1.00681e+07	2.21222e+06	1.85007e+06	4.21252e+06	7.99319e+06	8.14748e+06	4.41121e+06	4.03851e+06	3.90715e+07	1.76091e+06	3.81813e+06	3.4743e+06	6.77988e+06	5.00537e+06	1.06702e+07	NaN	3.11359e+06	6.35164e+06	1.94986e+06	3.61523e+06	3.09189e+06	3.53877e+06	5.09431e+06	3.12797e+06	6.33228e+06	4.01564e+06	4.84296e+06	8.7194e+06	6.9327e+06	1.92556e+06	4.52814e+06	2.61572e+06	6.45443e+06	1.906e+07	7.81381e+06	2.46932e+07	1.24585e+07	1.50306e+07	2.37318e+06	2.14578e+07	4.05684e+06	2.30156e+06	3.07637e+06	4.08369e+06	1.37482e+07	1.0368e+07	1.43255e+07	8.68173e+06	7.2035e+06	6.24022e+06	1.30114e+07	5.08702e+06	4.51915e+06	2.82901e+07	4.98398e+06	5.27242e+06	3.25826e+06	NaN	0	58	1.526e-05	0.0002494	4.57	396.7	368.6	368.6	2.66523e-05	1.05545e-06	9.32703e-07	6.15309e-05	0.000963883	5.43545e-06	5.4199e-06	0.000121043	1.71	20.62
P50395-1	GDI2	High	[K].IPGSPPESMGR.[G]	P50395-1 [58-68]	High	High		1	2	187	0	1127.55	7	1.06001e+06	NaN	NaN	7.82404e+06	1.57043e+06	7.97685e+06	2.26321e+06	7.0333e+06	4.38382e+06	5.94621e+06	5.17581e+06	1.529e+07	2.67898e+06	3.20174e+06	4.27002e+06	3.30021e+06	5.23042e+06	4.96185e+06	3.28009e+07	1.10187e+06	2.4268e+06	1.63591e+06	890568	1.01003e+07	5.64645e+06	2.67789e+06	1.16939e+07	2.68555e+06	1.84267e+07	4.46324e+07	1.60697e+07	2.46032e+06	1.00896e+07	4.6332e+06	1.42758e+06	884669	1.63153e+06	3.12461e+06	9.42779e+06	4.13286e+06	3.20302e+06	5.24303e+06	2.34497e+07	2.38183e+06	1.52132e+07	6.93745e+06	5.88733e+06	1.65168e+07	9.0373e+06	2.6551e+07	9.24568e+06	4.88742e+06	2.50172e+07	1.00056e+07	6.765e+06	2.31465e+07	7.3593e+06	2.30303e+07	8.69174e+06	3.77148e+06	1.12043e+07	1.39818e+07	1.30031e+07	2.55635e+07	1.21272e+07	4.24215e+06	1.39066e+07	5.92226e+06	7.68254e+06	2.36956e+07	1.95077e+07	2.1247e+07	1.65554e+07	2.76059e+07	2.16128e+07	7.60807e+06	4.55977e+06	7.09563e+06	2.85789e+07	NaN	9.18863e+06	2.19469e+07	NaN	0	58	1.912e-06	1.97e-06	6.43	523.3	247	247	3.73629e-07	3.15069e-08	0	0	1.3525e-05	1.89086e-06	1.63557e-06	6.87758e-05	2.59	27.34
Q8N9U0	TC2N	High	[K].LPGSPGLSK.[S]	Q8N9U0 [165-173]	n/a	High		1	2	1	0	855.493	0	NaN	NaN	NaN	NaN	1.32631e+06	316549	1.26845e+06	NaN	NaN	NaN	2.16064e+06	1.97031e+06	NaN	NaN	271894	NaN	NaN	967139	3.55718e+06	NaN	538588	NaN	NaN	NaN	NaN	1.11195e+06	458550	NaN	848539	NaN	NaN	NaN	NaN	NaN	NaN	NaN	501710	NaN	NaN	NaN	1.05564e+06	721661	1.29165e+06	NaN	940155	NaN	610991	NaN	880537	1.98008e+06	588602	1.73822e+06	1.99655e+06	1.88505e+06	NaN	NaN	568987	1.76015e+06	929308	NaN	NaN	NaN	NaN	NaN	1.52971e+06	NaN	982155	NaN	677014	1.50874e+06	NaN	NaN	2.65223e+06	NaN	783778	NaN	NaN	3.76042e+06	2.75621e+06	NaN	NaN	NaN	NaN	0	0	0.009475	0.1635	NaN	NaN	NaN	NaN	NaN	NaN	NaN	NaN	NaN	NaN	NaN	NaN	1.04	25.89
O95347-1	SMC2	High	[K].TLAAKEK.[E]	O95347-1 [344-350]	n/a	High		1	2	1	1	760.456	0	NaN	310273	NaN	NaN	NaN	NaN	NaN	NaN	NaN	NaN	420647	NaN	207073	NaN	NaN	NaN	186339	125497	NaN	NaN	NaN	741638	NaN	NaN	NaN	246702	NaN	250484	NaN	NaN	NaN	NaN	NaN	NaN	NaN	NaN	NaN	NaN	NaN	NaN	NaN	NaN	NaN	NaN	157048	NaN	176602	NaN	NaN	424760	198062	NaN	NaN	NaN	NaN	148760	NaN	NaN	NaN	NaN	NaN	NaN	456339	290702	NaN	NaN	NaN	NaN	NaN	NaN	NaN	7.25215e+06	259691	NaN	NaN	1.87032e+06	NaN	NaN	NaN	NaN	NaN	NaN	NaN	0	0	0.002255	0.02906	NaN	NaN	NaN	NaN	NaN	NaN	NaN	NaN	NaN	NaN	NaN	NaN	1.13	21.86
Q9BYE9	CDHR2	High	[R].IPIDDLTMVVYDPDK.[G]	Q9BYE9 [384-398]	High	High		1	1	18	0	1733.87	0	335943	NaN	NaN	NaN	NaN	NaN	1.88859e+06	525931	NaN	308165	427631	NaN	502931	586051	439652	NaN	500262	673728	1.23039e+06	848033	399447	NaN	NaN	NaN	NaN	NaN	NaN	677183	981744	960568	1.76344e+06	414834	470296	NaN	NaN	NaN	384932	NaN	704269	1.43405e+06	NaN	1.20836e+06	NaN	NaN	NaN	381816	NaN	NaN	630763	NaN	NaN	992395	NaN	NaN	NaN	NaN	518137	938226	NaN	711519	6.27558e+06	1.13807e+06	614990	NaN	NaN	NaN	NaN	NaN	308519	NaN	973310	626473	NaN	NaN	NaN	2.26678e+06	4.4107e+06	NaN	2.34344e+06	3.12421e+06	NaN	2.42951e+06	NaN	0	0	1.912e-06	8.354e-13	8.75	611.8	454.2	454.2	1.76682e-09	1.20617e-10	0	0	1.41502e-08	9.97143e-10	0	0	3.95	63.96
P11169	SLC2A3	High	[R].TLHMIGLGGMAFCSTLMTVSLLLK.[D]	P11169 [333-356]	High	n/a	1xCarbamidomethyl [C13];1xOxidation [M]	1	1	16	0	2610.35	0	1.7483e+06	1.82679e+06	1.77209e+06	960366	1.28298e+07	2.35528e+06	2.72666e+06	1.84546e+06	4.52514e+06	1.08987e+06	4.38943e+06	9.59454e+06	1.84092e+06	1.54714e+06	2.54073e+06	2.68089e+06	1.80687e+06	3.69934e+06	1.55114e+06	1.62838e+06	2.90866e+06	1.09054e+06	1.48009e+06	2.20912e+07	2.89824e+06	4.03251e+06	3.73924e+06	2.28398e+06	4.29751e+06	2.63211e+06	9.23357e+06	5.87519e+06	3.75051e+06	3.74474e+06	1.74285e+06	541045	1.27685e+06	1.8397e+06	559822	3.13379e+06	1.2522e+06	8.72619e+06	NaN	3.26946e+06	607017	2.64893e+06	877784	3.04291e+06	3.37164e+06	5.64177e+06	2.51394e+06	NaN	935212	4.18043e+06	750455	2.18462e+06	215297	2.85621e+06	2.34575e+06	2.67773e+06	5.92229e+06	3.16342e+06	4.89011e+06	2.89278e+06	3.24805e+06	2.09284e+07	3.75079e+06	6.24378e+06	7.25432e+06	1.97648e+06	3.55787e+06	2.11735e+06	4.34293e+06	1.4393e+06	1.44685e+06	5.21988e+06	1.3295e+07	1.15587e+07	8.00438e+06	1.3526e+07	1.45317e+07	1.08805e+07	NaN	0	333	NaN	NaN	1.02	137	61.7	3.6	0.0954324	0.00342886	0.00342886	0.0201204	0.602025	0.0399606	0.0399606	0.340115	NaN	73.47
Q9NYC9-1	DNAH9	High	[R].LNWPHMICEDVR.[R]	Q9NYC9-1 [152-163]	High	n/a	1xCarbamidomethyl [C8]	1	1	1	0	1569.73	1	NaN	NaN	NaN	NaN	NaN	NaN	834711	NaN	NaN	NaN	NaN	NaN	NaN	NaN	NaN	NaN	NaN	NaN	NaN	NaN	NaN	NaN	NaN	NaN	NaN	NaN	NaN	NaN	NaN	NaN	NaN	1.31472e+06	NaN	NaN	NaN	NaN	NaN	NaN	NaN	NaN	NaN	NaN	NaN	NaN	NaN	NaN	NaN	NaN	NaN	NaN	NaN	NaN	NaN	NaN	NaN	NaN	NaN	NaN	NaN	NaN	NaN	NaN	NaN	NaN	NaN	NaN	NaN	NaN	NaN	NaN	NaN	NaN	NaN	NaN	NaN	NaN	NaN	NaN	NaN	NaN	NaN	NaN	NaN	0	152	NaN	NaN	0.7	119.4	112.3	112.3	0.200824	0.00867278	0.00867278	0.0597337	0.845838	0.0943734	0.0943733	0.620594	NaN	32.48
O75891-3	ALDH1L1	High	[K].INWDQPAEAIHNWIR.[G]	O75891-3 [221-235]	High	High		1	3	92	0	1862.93	3	6.16521e+06	6.31322e+06	6.80033e+06	6.63435e+06	6.33129e+06	NaN	2.96761e+06	778209	5.94154e+06	397958	2.92533e+06	1.05209e+07	1.87129e+06	1.91961e+06	2.04954e+06	2.10675e+06	1.35885e+06	192015	2.04005e+06	1.7746e+06	267328	9.90992e+06	3.27407e+06	1.26343e+07	7.60549e+06	4.0308e+06	2.50649e+06	1.11139e+06	5.32771e+06	5.50654e+06	NaN	NaN	788547	5.96304e+06	5.00308e+06	767074	3.50653e+06	4.71473e+06	5.84918e+06	1.09252e+07	5.40865e+06	8.0912e+06	7.10487e+06	2.41392e+06	6.12347e+06	780227	4.30507e+06	8.73852e+06	1.90064e+06	4.18388e+06	2.64417e+06	3.14783e+06	8.21291e+06	6.57601e+06	498841	7.38203e+06	1.93705e+06	5.79708e+06	340651	NaN	1.69552e+06	2.89941e+06	1.18886e+07	6.4151e+06	7.74668e+06	3.8366e+06	5.97822e+06	3.36568e+06	4.63824e+06	3.71202e+06	5.31098e+06	2.58285e+06	2.13994e+06	6.79581e+06	4.58859e+06	3.44491e+06	1.01732e+07	1.25427e+06	5.04542e+06	NaN	NaN	NaN	NaN	0	221	1.912e-06	3.841e-12	11.83	662.1	583.4	583.4	1.49503e-12	2.03256e-13	0	0	5.41193e-11	7.34027e-12	0	0	4.51	75.28
P80404	ABAT	High	[K].TIFMWYR.[S]	P80404 [174-180]	High	Low		1	1	18	0	1016.5	1	NaN	1.60798e+06	NaN	1.59878e+07	5.25324e+06	1.64258e+07	1.81259e+07	1.61807e+07	1.08257e+07	2.08632e+07	8.06079e+06	1.58737e+07	4.34826e+06	3.40676e+06	1.55823e+06	845563	777811	964877	973575	NaN	NaN	NaN	NaN	6.23077e+08	1.97178e+07	1.03922e+07	1.76384e+06	669179	NaN	1.62667e+06	558060	NaN	635913	NaN	NaN	NaN	NaN	1.78908e+06	NaN	4.26668e+06	868971	1.82155e+06	1.05848e+06	1.69047e+06	715612	NaN	NaN	966188	962797	NaN	773780	NaN	NaN	NaN	1.3215e+06	1.06739e+06	NaN	NaN	NaN	NaN	NaN	NaN	NaN	1.7256e+06	442824	3.39295e+06	1.19507e+06	NaN	739709	566853	NaN	NaN	924921	950281	NaN	2.84967e+06	NaN	NaN	NaN	3.38255e+06	1.8605e+06	NaN	NaN	0	174	0.1355	0.982	1.13	299.4	135.7	135.7	0.0739967	0.00256471	0.00256442	0.0153568	0.227992	0.0091047	0.00910468	0.0743913	0.66	32.06
P98164	LRP2	High	[R].INGENSEVIR.[Y]	P98164 [2263-2272]	High	High		1	1	118	0	1130.58	4	3.64762e+07	7.62966e+06	2.00549e+07	1.18249e+07	2.27746e+06	1.23608e+07	1.00727e+07	1.53166e+07	7.69749e+06	8.44498e+06	2.53326e+07	3.78423e+06	5.5979e+06	1.93172e+07	763742	2.64736e+06	4.61596e+06	4.43956e+06	8.68594e+06	9.54817e+06	1.05004e+07	8.62494e+06	1.2787e+07	NaN	4.21824e+06	1.93885e+07	8.56371e+06	1.91737e+06	1.69997e+06	1.12599e+07	4.95898e+07	4.94025e+07	7.04029e+06	7.23776e+07	1.92031e+07	1.77914e+07	5.65383e+06	1.99047e+07	4.59947e+07	2.99171e+07	2.08107e+07	4.40307e+06	7.75295e+06	665750	2.83491e+06	8.76559e+06	1.9304e+07	4.62954e+06	1.78375e+07	2.27268e+07	1.90246e+06	4.32278e+06	1.02671e+07	3.74777e+06	961710	6.91552e+06	2.3159e+06	8.09481e+06	1.69737e+07	1.66105e+07	3.55992e+07	1.77874e+07	1.35282e+07	4.97802e+07	2.93711e+07	NaN	6.47031e+06	1.98444e+06	1.75626e+06	7.57725e+06	6.55714e+06	2.03237e+06	4.18333e+06	3.81105e+07	10385352	8.50317e+06	2.36599e+07	3.51636e+07	4.17221e+07	1.46223e+07	2.12853e+07	5.1596e+07	NaN	0	2263	1.912e-06	1.262e-06	4.54	394.2	202.5	202.5	2.88375e-05	1.05545e-06	9.12619e-07	6.06318e-05	0.00104283	8.04682e-06	7.8808e-06	0.000118462	2.68	23.63
P04114	APOB	High	[R].LNGEIQALELPQK.[A]	P04114 [2450-2462]	High	High		1	1	19	0	1452.81	1	NaN	NaN	NaN	NaN	NaN	NaN	NaN	NaN	NaN	NaN	NaN	1.15113e+06	739505	NaN	NaN	NaN	NaN	NaN	NaN	NaN	NaN	4.72164e+06	315032	NaN	NaN	836856	630367	NaN	NaN	1.70666e+06	NaN	NaN	NaN	NaN	NaN	NaN	NaN	6.79954e+06	NaN	1.61293e+07	NaN	NaN	2.12539e+06	NaN	NaN	NaN	NaN	3.71454e+06	NaN	1.11129e+06	NaN	NaN	2.45304e+06	3.39344e+06	NaN	NaN	NaN	NaN	NaN	1.7406e+06	NaN	NaN	NaN	NaN	NaN	NaN	NaN	NaN	NaN	2.30683e+06	NaN	1.11749e+06	NaN	NaN	NaN	2.2635e+07	NaN	2.85101e+06	NaN	NaN	NaN	NaN	NaN	0	2450	1.912e-06	5.506e-08	12.83	707.8	666.1	666.1	1.49503e-13	2.38711e-14	0	0	5.41193e-12	8.9766e-13	0	0	4.08	46.88
P14618	PKM	High	[R].LNFSHGTHEYHAETIK.[N]	P14618 [74-89]	High	High		1	2	613	0	1883.9	15	6.74609e+06	4.84076e+06	1.20727e+06	4.44227e+07	1.12666e+07	2.71773e+07	3.78999e+07	2.00844e+07	2.23027e+07	2.42673e+07	7.54172e+07	1.11763e+08	1.53158e+07	2.55641e+07	3.41789e+07	7.8105e+06	2.32114e+07	6.11303e+06	8.87539e+07	1.18673e+07	2.91866e+07	4.80144e+07	8.65158e+06	2.25557e+07	4.44197e+07	9.32584e+07	4.23529e+07	9.48888e+06	6.69702e+07	9.31085e+07	2.11396e+07	1.19359e+07	2.0081e+07	1.61054e+08	2.18699e+06	3.58214e+06	3.55244e+06	8.00095e+07	6.71765e+07	2.15366e+08	2.20216e+07	2.9397e+07	1.50338e+08	1.1903e+07	126171141	1.85686e+07	2.83552e+07	1.28108e+08	4.89623e+07	8.903e+07	4.03003e+07	7.36571e+07	1.24582e+08	2.49369e+08	2.9133e+07	1.29254e+08	2.91819e+07	106976018	5.20055e+07	4.9027e+07	2.31586e+08	1.75566e+08	2.65252e+07	1.26e+08	150698422	2.69157e+07	1.06378e+08	2.64445e+07	4.33348e+07	3.0491e+08	1.4477e+08	1.06032e+08	101046139	8.34025e+07	7.29003e+07	3.46793e+08	1.5789e+08	101950799	1.57417e+08	1.43008e+08	7.05837e+07	1.31237e+08	NaN	0	0	1.912e-06	6.305e-16	16.83	962.3	757.8	757.8	1.49421e-17	2.04471e-18	0	0	5.40898e-16	6.98107e-17	0	0	6.5	24.19
P30613	PKLR	High	[R].LNFSHGSHEYHAESIANVR.[E]	P30613 [117-135]	High	High		1	2	120	0	2168.03	0	2.01171e+06	NaN	1.19624e+06	840732	NaN	1.12809e+06	1.47003e+06	3.46309e+06	NaN	NaN	NaN	2.27841e+06	NaN	NaN	2.65196e+06	1.11781e+06	598737	2.38214e+06	3.41638e+06	NaN	881309	1.16945e+06	1.69366e+06	2.49906e+06	3.52389e+06	1.31708e+06	887151	1.27694e+06	1.07106e+06	6.34938e+06	NaN	314774	2.666e+06	NaN	839566	520099	1.23618e+06	NaN	1.71628e+06	5.60241e+06	3.46068e+06	4.535e+06	6.34134e+06	973476	2.7319e+06	722371	3.04797e+06	2.93419e+06	2.51302e+06	2.76445e+06	3.04059e+06	NaN	NaN	2.6703e+06	1.30758e+06	4.05611e+06	1.28064e+06	4.1197e+06	3.31625e+06	NaN	1.7988e+07	1.21863e+07	NaN	1.13319e+07	8.27944e+06	7.03074e+06	3.01619e+06	1.10969e+06	858242	7.91885e+06	2.01553e+06	NaN	5.41443e+06	NaN	6.51349e+06	1.68033e+06	2.47341e+07	4.05268e+06	4.1603e+06	3.03382e+06	NaN	NaN	NaN	0	117	1.912e-06	6.305e-16	13.82	821	821	821	1.50128e-14	2.3513e-15	0	0	5.43458e-13	8.73545e-14	0	0	3.43	27.97
A8K2U0	A2ML1	High	[R].LNFPSVQK.[V]	A8K2U0 [31-38]	High	High		1	1	80	0	932.52	0	NaN	NaN	NaN	NaN	NaN	NaN	NaN	NaN	NaN	NaN	NaN	NaN	NaN	NaN	NaN	NaN	NaN	NaN	NaN	699999	946810	NaN	NaN	NaN	NaN	NaN	NaN	NaN	NaN	NaN	NaN	NaN	NaN	NaN	NaN	NaN	NaN	NaN	NaN	NaN	NaN	NaN	NaN	NaN	NaN	NaN	590854	1.25511e+06	NaN	NaN	411173	NaN	NaN	2.50114e+06	NaN	NaN	NaN	NaN	664245	602114	NaN	NaN	NaN	NaN	NaN	NaN	NaN	592802	510226	NaN	NaN	NaN	NaN	1.85416e+06	NaN	NaN	NaN	NaN	NaN	NaN	NaN	NaN	NaN	0	0	1.642e-05	0.0002858	6.06	452.6	288.5	288.5	8.73398e-07	6.90347e-08	0	0	3.16157e-05	1.89086e-06	1.53586e-06	6.59848e-05	2.46	36.66
O75936	BBOX1	High	[R].INFNNATRDTIFDVPVER.[V]	O75936 [289-306]	High	High		1	1	21	1	2121.07	0	1.46616e+06	830578	3.45597e+06	2.55726e+07	NaN	9.18361e+06	6.08886e+06	2.23205e+07	6.73715e+06	2.24954e+06	1.14578e+07	1.79979e+07	1.87299e+06	5.99254e+06	1.5273e+06	4.73361e+06	1.55155e+06	3.58901e+06	1.20308e+07	1.7584e+06	2.54919e+06	1.16392e+06	1.81244e+06	NaN	NaN	NaN	5.0906e+06	2.52831e+06	2.63304e+06	3.37836e+06	8.28833e+06	2.36354e+06	1.03434e+06	1.58035e+06	4.79866e+06	2.97112e+06	1.31022e+06	999636	1.08124e+07	NaN	7.80987e+06	1.21874e+06	2.50666e+06	1.5316e+06	1.34501e+07	7.09361e+06	1.01273e+07	NaN	809162	5.23638e+07	1.75375e+07	2.973e+06	1.77224e+06	NaN	1.36397e+06	4.72058e+06	1.67506e+06	1.6608e+06	1.64915e+06	3.97671e+06	NaN	2.25997e+06	2.56644e+06	1.20638e+07	1.41587e+07	NaN	2.18942e+06	4.05952e+06	2.22923e+06	NaN	8.90669e+06	1.36308e+06	487084	6.74613e+06	3.70267e+06	NaN	2.19834e+07	1.15277e+07	7.06316e+06	4.21047e+06	6.60004e+06	5.62692e+06	NaN	0	0	1.912e-06	1.181e-08	6.65	517.3	430.7	430.7	2.21866e-07	1.85877e-08	0	0	8.03141e-06	1.89086e-06	1.70108e-06	7.06664e-05	4.44	50.67
O75936	BBOX1	High	[R].INFNNATR.[D]	O75936 [289-296]	High	High		1	1	83	0	949.485	1	1.45125e+07	4892607	NaN	1.1951e+07	2.69296e+06	2.71216e+06	6.66088e+06	NaN	5.17846e+06	NaN	5.84864e+06	1.77579e+07	6.20246e+06	NaN	4.8663e+06	2.55289e+06	2.68535e+06	1.80099e+06	NaN	5.92666e+06	NaN	NaN	NaN	12877219	12321650	7.70513e+06	2.29646e+06	2.08245e+06	1.40472e+07	2.46869e+07	4.44582e+06	4.90399e+06	8.35166e+06	4.4598e+07	2.86415e+06	NaN	NaN	NaN	NaN	1.06742e+07	9.54834e+06	7.92538e+06	1.71848e+07	1.8038e+06	NaN	2.31453e+06	7.73862e+06	1.20841e+07	5.59279e+06	16992050	6.0231e+06	5.29105e+06	1.77407e+07	NaN	3.19655e+06	1.04655e+07	6.09787e+06	2.24979e+07	9.97076e+06	NaN	3.00451e+07	2.03887e+07	2.68432e+07	3.24633e+06	1.01506e+07	7.39572e+06	1.11476e+07	6.40266e+06	1.34731e+07	NaN	1.84484e+07	1.01851e+07	7.40949e+06	2.56157e+07	1.00292e+07	9.74653e+06	2.20017e+07	1.73617e+07	2.17865e+07	3.73825e+06	NaN	3.3592e+06	NaN	0	289	1.526e-05	0.0002136	3.15	381.5	94.2	94.2	0.000703503	7.75627e-06	7.69275e-06	0.000170321	0.0248504	0.000641273	0.000641114	0.00598964	1.38	24.33
P00918	CA2	High	[K].LNFNGEGEPEELMVDNWRPAQPLK.[N]	P00918 [228-251]	High	High	1xOxidation [M13]	1	1	76	0	2799.34	0	3.40098e+06	4.55846e+06	NaN	5.20515e+06	NaN	1.4862e+06	4.51888e+06	NaN	931741	1.62344e+06	1.08451e+06	8.54604e+06	NaN	963303	2.5233e+06	349003	549842	783760	NaN	963270	2.30125e+06	NaN	4.28208e+06	2.91012e+06	3.26675e+06	8.53364e+06	4.3853e+06	413528	2.93925e+06	1.39878e+07	1.07943e+06	974510	6.45621e+06	5.89255e+06	NaN	3.06047e+06	2.6097e+06	7.15997e+06	2.70543e+06	1.17793e+07	4.14632e+06	NaN	4.33079e+06	2.47107e+06	3.12649e+06	1.82972e+06	NaN	1.34983e+06	2.98809e+06	NaN	1.28641e+06	2.70926e+06	5.95259e+06	4.37184e+06	1.14115e+06	6.86714e+06	3.2347e+06	4.37469e+06	1.52554e+06	6.63808e+06	1.66021e+07	9.49738e+06	5.96116e+06	3.62881e+06	1.67208e+07	2.42728e+06	1.41473e+06	2.92942e+06	5.44071e+06	2.49977e+06	5.8714e+06	3.60666e+06	2.11632e+06	3.79443e+06	2.3287e+06	1.33883e+07	5.47799e+06	NaN	3.38698e+06	5.51379e+06	1.51319e+06	NaN	NaN	0	228	1.912e-06	6.305e-16	16.29	865.6	852.6	852.6	5.07312e-17	6.97248e-18	0	0	1.83645e-15	2.54216e-16	0	0	6.09	54.79
P00918	CA2	High	[K].LNFNGEGEPEELMVDNWRPAQPLK.[N]	P00918 [228-251]	High	High		1	1	234	0	2783.35	8	8.36562e+06	4.06473e+06	5.13515e+06	9.81675e+06	2.45684e+06	6.88775e+06	5.45129e+06	6.34668e+06	3.73737e+06	5.87306e+06	9.0153e+06	2.22744e+07	4.09999e+06	9.83095e+06	3.53354e+06	1.93259e+06	5.98053e+06	1.44173e+06	1.30233e+07	5.9346e+06	6.36015e+06	4.082e+06	5.70278e+06	9.41786e+06	5.05907e+06	4.97251e+06	6.41767e+06	3.47059e+06	1.2932e+07	2.32206e+07	8.80646e+06	5.94177e+06	5.39031e+06	1.01316e+07	9.6786e+06	6.46077e+06	4.2047e+06	5.17486e+06	1.57968e+07	1.18925e+07	9.50766e+06	5.57979e+06	2.80227e+07	4.86081e+06	1.27393e+07	5.9664e+06	8.61674e+06	4.65867e+06	9.55492e+06	2.84281e+07	1.0126e+07	6.08485e+06	1.19496e+07	2.11654e+07	8.56332e+06	2.05325e+07	5.96011e+06	1.47168e+07	7.23331e+06	1.1898e+07	3.10984e+07	1.95389e+07	4.15549e+06	4.33342e+06	1.03848e+07	4.09386e+06	2.21858e+07	1.8148e+06	1.19973e+07	2.70626e+06	1.67634e+07	7.25846e+06	5.77255e+06	1.75135e+07	1.01528e+07	1.69847e+07	9.11899e+06	6.43036e+06	1.20778e+07	1.24872e+07	3.58564e+06	7.78455e+06	NaN	0	228	1.912e-06	6.305e-16	18.47	951.3	923.6	923.6	3.39017e-19	4.63185e-20	0	0	1.22723e-17	1.78765e-18	0	0	6.6	59.52
P52209	PGD	High	[K].TIFQGIAAK.[V]	P52209 [155-163]	High	High		1	2	162	0	948.551	5	2.17471e+06	1.36193e+06	1.32115e+06	1.4249e+07	4.73372e+07	4.23781e+06	3.12692e+06	4.65078e+06	3.15539e+07	9.35822e+06	3.88813e+06	7.14268e+06	2.20466e+06	1.8847e+06	2.20309e+06	1.5468e+06	475326	675277	2.83878e+06	2.41339e+06	1.84674e+06	3.113e+06	754488	7.26668e+07	4.46892e+06	2.36328e+06	NaN	NaN	2.89877e+06	NaN	961787	1.46353e+06	NaN	NaN	NaN	NaN	1.10661e+06	2.4031e+06	9.51042e+06	NaN	1.45864e+07	3.71044e+07	3.3405e+06	4.48426e+06	1.14599e+07	2.7225e+06	4.9057e+06	8.38405e+06	5.01754e+06	1.15884e+07	9.08391e+06	1.24099e+07	NaN	8.15867e+06	1.31613e+06	1.35295e+06	NaN	3.71025e+06	NaN	2.61912e+06	NaN	NaN	5.05491e+06	7.16386e+06	NaN	7.43497e+07	1.54105e+07	1.13914e+07	7.58814e+06	1.36954e+07	2.38464e+06	7.14266e+06	5.14155e+06	5.6413e+06	5.13022e+06	1.15817e+07	4.31521e+06	4.3576e+06	NaN	3.50645e+06	2.12212e+06	1.47573e+06	NaN	0	155	9.834e-05	0.001136	4.35	467.6	182.8	182.8	4.46245e-05	1.05545e-06	8.82469e-07	5.91996e-05	0.00161282	1.01227e-05	1.00673e-05	0.000229621	1.23	38.07
Q3LXA3	DAK	High	[R].LNFGLAR.[E]	Q3LXA3 [116-122]	High	High		1	2	13	0	790.457	2	2.13848e+06	1.11979e+06	869450	1.8629e+06	NaN	1.62025e+06	NaN	NaN	NaN	NaN	NaN	2.41619e+06	1.19567e+06	NaN	681305	NaN	3.88342e+06	613299	3.28358e+06	1.86224e+06	1.02783e+06	2.19977e+06	NaN	NaN	1.24455e+06	NaN	869054	735834	2.78669e+06	1.60399e+06	NaN	401808	1.37227e+06	1.1863e+06	NaN	NaN	702266	2.47697e+06	NaN	NaN	NaN	736747	1.18683e+06	278302	NaN	NaN	3.0937e+06	510421	758228	NaN	NaN	1.28118e+06	4.32962e+06	1.39855e+06	293438	NaN	1.69276e+06	1.81644e+06	2.31398e+06	NaN	2.31403e+06	1.0052e+06	NaN	NaN	NaN	NaN	4.0123e+06	NaN	NaN	1.01487e+06	NaN	NaN	NaN	3.27086e+06	NaN	NaN	NaN	NaN	NaN	NaN	NaN	NaN	NaN	0	116	0.0003619	0.004275	1.95	278.6	42.6	42.6	0.0110922	0.000421193	0.00042088	0.00288661	0.292669	0.0127849	0.0127848	0.107674	1.5	38.85
P15428-1	HPGD	High	[K].TLFIQCDVADQQQLR.[DG]	P15428-1 [58-72]	High	High	1xCarbamidomethyl [C6]	1	4	15	0	1834.91	2	5.38907e+06	1.22797e+06	5.9507e+06	825270	NaN	NaN	NaN	NaN	NaN	NaN	NaN	NaN	NaN	1.57903e+06	NaN	2.44679e+06	4.04156e+06	NaN	NaN	4.07894e+06	NaN	3.93443e+07	3.0826e+06	NaN	1.2906e+06	NaN	NaN	NaN	NaN	NaN	NaN	NaN	NaN	NaN	1.14024e+06	NaN	1.55327e+06	1.7475e+06	2.18462e+06	NaN	2.62279e+06	NaN	NaN	NaN	NaN	NaN	NaN	1.37515e+07	NaN	NaN	1.30476e+06	894218	NaN	3.20397e+07	NaN	NaN	NaN	1.22108e+07	1.30923e+06	1.56231e+06	NaN	NaN	9.8089e+06	NaN	NaN	NaN	NaN	814012	3.94444e+06	NaN	NaN	1.74278e+07	NaN	NaN	NaN	2.97363e+06	NaN	NaN	NaN	NaN	NaN	NaN	NaN	0	0	7.454e-06	2.922e-05	6.66	396.8	396.8	396.8	2.17233e-07	1.82355e-08	0	0	7.86367e-06	1.89086e-06	1.70475e-06	7.07414e-05	1.69	51.96
Q6UWV6	ENPP7	High	[K].TIFR.[A]	Q6UWV6 [364-367]	High	n/a		1	1	9	0	536.319	0	702563	NaN	NaN	NaN	NaN	560268	NaN	728868	NaN	549770	NaN	NaN	NaN	NaN	NaN	NaN	NaN	253159	NaN	784499	NaN	NaN	1.10948e+06	NaN	NaN	NaN	839792	354832	NaN	NaN	NaN	962948	NaN	NaN	539555	NaN	NaN	NaN	1.27512e+06	NaN	966873	NaN	NaN	NaN	NaN	NaN	NaN	NaN	NaN	NaN	NaN	NaN	NaN	NaN	NaN	NaN	NaN	NaN	NaN	NaN	NaN	1.67181e+06	NaN	NaN	NaN	NaN	NaN	NaN	NaN	NaN	NaN	NaN	NaN	NaN	NaN	1.45222e+06	NaN	NaN	NaN	NaN	NaN	NaN	NaN	0	364	NaN	NaN	2.55	283.9	283.9	283.9	0.00279729	8.81647e-05	8.80313e-05	0.000557186	0.0922099	0.00247644	0.00247639	0.0197863	NaN	49.43
P30101	PDIA3	High	[K].LNFAVASR.[K]	P30101 [297-304]	High	High		1	1	69	0	877.489	4	4.21102e+06	1.34874e+06	1.67386e+06	5.0349e+06	NaN	5.04471e+06	1.11588e+07	3.16114e+06	2.79133e+06	3.47769e+06	1.63299e+06	1.11186e+07	2.38589e+06	2.97437e+06	2.66892e+06	1.80145e+06	4.57578e+06	2.35413e+06	1.40458e+07	2.55549e+06	3.43703e+06	6.09539e+06	2.76292e+06	4.57495e+06	1.19832e+06	2.67347e+06	2.57956e+06	1.50361e+06	6.12329e+06	1.99415e+07	1.7465e+06	2.29065e+06	1.81954e+06	1.56263e+07	661670	759501	2.33543e+06	9.94811e+06	6.39717e+06	1.32472e+07	7.77164e+06	5.90075e+06	1.93276e+07	1.44424e+06	8.55606e+06	4.96884e+06	3.83285e+06	1.17432e+07	7.34683e+06	7.27344e+06	3.68261e+06	1.02486e+07	7.21366e+06	1.2649e+07	3.15999e+06	1.77945e+07	2.32371e+06	1.05317e+07	6.05217e+06	3.83862e+06	1.17528e+07	1.55674e+07	2.40317e+06	1.10828e+06	9.62996e+06	NaN	1.08316e+07	1.80513e+06	4.29402e+06	5.37665e+06	7.40449e+06	1.06638e+07	1.17501e+07	1.31885e+07	9.50464e+06	9.19909e+06	2.43472e+07	7.27438e+06	8.22838e+06	1.39876e+06	812999	5.72643e+06	NaN	0	0	0.0001713	0.002056	2.97	348.4	143.9	143.9	0.00107375	2.69884e-05	2.69852e-05	0.000203666	0.0374515	0.000903906	0.000903879	0.008057	1.85	35.65
P11215-2	ITGAM	High	[K].TLFSLMQYSEEFR.[I]	P11215-2 [185-197]	High	High		1	2	3	0	1650.78	0	NaN	NaN	NaN	652386	NaN	NaN	315002	138036	1.01196e+06	NaN	NaN	647257	384341	NaN	187154	NaN	NaN	NaN	NaN	NaN	NaN	NaN	NaN	NaN	NaN	NaN	NaN	NaN	NaN	NaN	NaN	NaN	NaN	NaN	NaN	NaN	NaN	NaN	NaN	NaN	726857	NaN	616962	NaN	587800	NaN	445143	NaN	NaN	746598	385785	713357	750426	NaN	464436	NaN	NaN	NaN	NaN	NaN	NaN	1.34478e+06	NaN	NaN	NaN	NaN	NaN	301553	NaN	NaN	NaN	NaN	NaN	NaN	NaN	NaN	NaN	NaN	NaN	NaN	NaN	NaN	NaN	0	185	1.912e-06	3.784e-06	0.72	94.8	45	45	0.191857	0.00784863	0.00784857	0.0531664	0.897719	0.11725	0.11725	0.685707	2.74	70.8
P98164	LRP2	High	[K].TLFTGNLEHLECVTLDIEEQK.[L]	P98164 [1912-1932]	High	High	1xCarbamidomethyl [C12]	1	1	102	0	2489.22	1	258905	649989	1.52429e+06	1.17345e+06	2.82086e+06	NaN	2.51729e+06	379125	4.46141e+06	1.9412e+06	5.94518e+06	2.87047e+06	665839	2.02085e+06	862918	NaN	326359	766348	5.58462e+06	NaN	NaN	5.07527e+06	NaN	1.33159e+07	NaN	2.03128e+06	758292	441090	3.58304e+06	1.45417e+06	NaN	692711	NaN	6.38483e+06	1.35467e+06	426173	968599	4.74561e+06	1.65803e+06	8.22405e+06	1.43455e+06	9.61061e+06	1.09308e+06	1.25958e+06	1.4094e+06	NaN	1.88078e+07	784327	3.02487e+06	4.17273e+06	797985	7.5161e+06	1.55206e+06	1.79506e+06	646557	513497	936816	1.81128e+06	1.19508e+06	536793	6.50778e+06	4.68082e+06	1.40645e+06	4.84469e+06	5.32258e+06	1.67145e+06	NaN	2.83858e+06	1.20287e+06	6.21828e+06	4.83677e+06	1.25139e+06	654216	4.38886e+06	1.1932e+06	4.72254e+06	1.36587e+07	2.42868e+06	4.25902e+06	5.85323e+06	NaN	1.94437e+06	NaN	0	1912	1.912e-06	6.305e-16	16.24	853.4	773.3	773.3	5.78192e-17	8.61887e-18	0	0	2.09303e-15	3.27685e-16	0	0	5.99	62.9
Q8NF91	SYNE1	High	[R].LNEWAVFSEK.[N]	Q8NF91 [7779-7788]	High	Low		1	1	1	0	1222.61	1	NaN	539784	NaN	NaN	NaN	NaN	NaN	NaN	NaN	1.31546e+06	NaN	NaN	905547	NaN	NaN	NaN	NaN	NaN	3.15509e+06	1.44196e+06	1.34839e+06	NaN	930763	NaN	NaN	NaN	NaN	NaN	NaN	NaN	NaN	1.72174e+06	1.05549e+06	NaN	NaN	NaN	NaN	NaN	NaN	NaN	NaN	NaN	NaN	NaN	NaN	NaN	NaN	NaN	560480	NaN	682744	NaN	NaN	NaN	NaN	NaN	NaN	NaN	NaN	1.84308e+06	NaN	NaN	NaN	NaN	NaN	NaN	NaN	687187	528904	NaN	NaN	NaN	486293	NaN	NaN	NaN	NaN	NaN	NaN	NaN	NaN	738116	NaN	0	7779	0.1992	1	0.65	94.5	6.8	6.8	0.22467	0.00946655	0.00946645	0.065955	0.869791	0.104176	0.104176	0.651102	0.91	54.01
Q12792-2	TWF1	High	[K].INEVQTDVGVDTK.[H]	Q12792-2 [159-171]	High	High		1	2	77	0	1417.72	0	2.06046e+06	1.24247e+06	NaN	2.15874e+06	NaN	NaN	NaN	NaN	NaN	NaN	3.28232e+06	5.54063e+06	1.06328e+06	NaN	1.85838e+06	736082	1.28166e+06	877499	3.05484e+06	2.42273e+06	597508	1.89521e+06	NaN	1.7542e+06	1.30547e+06	1.90061e+06	NaN	1.04119e+06	4.558e+06	NaN	NaN	964071	1.7024e+06	4.21319e+06	1.52494e+06	1.26422e+06	NaN	7.7741e+06	2.40766e+06	4.44424e+06	NaN	1.94608e+06	4.37167e+06	NaN	2.69238e+06	NaN	1.24629e+06	7.5918e+06	2.05849e+06	3.42006e+06	1.80147e+06	NaN	5.88663e+06	NaN	1.21242e+06	2.93748e+06	1.54407e+06	5.78909e+06	1.74769e+06	NaN	3.89317e+07	2.58696e+06	6.03709e+06	NaN	6.06754e+06	NaN	2.18914e+06	1.59351e+06	2.34742e+06	3.98231e+06	4.45254e+06	3.40051e+06	5.49901e+06	4.13699e+06	1.95311e+06	NaN	NaN	1.89923e+07	6.23632e+06	NaN	2.60594e+06	NaN	NaN	0	159	1.912e-06	6.781e-09	7.81	600.9	332.8	332.8	1.53241e-08	1.44895e-09	0	0	1.22728e-07	9.60098e-09	0	0	3.53	30.98
P48595	SERPINB10	High	[R].INETTSKPVQMMFMK.[K]	P48595 [209-223]	High	n/a		1	1	1	0	1784.87	1	NaN	313573	NaN	NaN	NaN	NaN	NaN	NaN	NaN	NaN	NaN	2.4782e+06	NaN	480549	2.12768e+06	NaN	NaN	NaN	NaN	NaN	NaN	NaN	NaN	NaN	NaN	1.1194e+06	NaN	NaN	NaN	NaN	NaN	NaN	NaN	NaN	NaN	NaN	NaN	NaN	NaN	NaN	NaN	NaN	NaN	NaN	NaN	NaN	NaN	NaN	NaN	NaN	NaN	NaN	NaN	NaN	NaN	NaN	NaN	NaN	NaN	NaN	NaN	NaN	NaN	1.40401e+06	2.43786e+06	NaN	NaN	NaN	1.13738e+06	NaN	NaN	1.41349e+06	1.15586e+06	NaN	NaN	NaN	NaN	NaN	NaN	NaN	NaN	NaN	NaN	0	209	NaN	NaN	0.71	95.5	64.7	64.7	0.197164	0.00851778	0.00851776	0.058938	0.57516	0.036207	0.036207	0.311107	NaN	32.84
Q9UHR4	BAIAP2L1	High	[K].LNESLDENFK.[K]	Q9UHR4 [85-94]	High	High		1	1	108	0	1208.58	4	6.24321e+06	2.29831e+06	2.66955e+06	1.36999e+06	971889	876096	2.39621e+06	770600	2.03877e+06	2.3428e+06	5.46274e+06	5.42471e+06	1.27145e+06	NaN	3.6138e+06	1.81547e+06	734386	653772	6.80313e+06	3.07835e+06	4.7283e+06	1.15657e+07	2.45028e+06	7.78277e+06	1.46524e+06	1.03425e+06	1.14211e+06	1.32368e+06	5.66454e+06	6.56077e+06	NaN	820512	1.3702e+06	2.46072e+06	1.55644e+06	1.53528e+06	7.06067e+06	6.49015e+06	1.74035e+06	6.55208e+06	3.01578e+06	2.73227e+06	1.15071e+07	2.40632e+06	3.67022e+06	952982	1.33373e+06	6.40171e+06	4.29012e+06	4.96179e+06	3.62271e+06	2.71925e+06	1.68713e+07	4.16466e+06	3.37334e+06	3.64358e+06	504110	4.69323e+06	3.79546e+06	7.83037e+06	NaN	5.3685e+06	7.02316e+06	6.59514e+06	7.40594e+06	NaN	3.14669e+06	1.47145e+06	3.77938e+06	1.15828e+07	9.99371e+06	6.46786e+06	1.32368e+07	3.59463e+06	NaN	1.15159e+07	NaN	NaN	NaN	NaN	NaN	NaN	NaN	0	85	1.912e-06	3.535e-06	3.46	469.5	234.8	234.8	0.000344319	1.91405e-06	1.90936e-06	9.1391e-05	0.0027561	3.36794e-05	3.351e-05	0.00041032	1.89	34.84
P05546	SERPIND1	High	[R].LNEREVVKVSMMQTK.[G]	P05546 [315-329]	High	Low	1xOxidation [M12]	1	1	1	2	1807.94	1	419308	580027	1.8508e+06	393017	NaN	NaN	NaN	678493	NaN	NaN	NaN	496585	271019	NaN	340627	911108	NaN	NaN	NaN	NaN	NaN	3.63406e+06	642503	NaN	734982	NaN	NaN	232205	NaN	NaN	816971	NaN	NaN	NaN	608640	354234	422171	751181	NaN	NaN	NaN	NaN	1.42207e+06	NaN	NaN	NaN	NaN	7.45874e+06	NaN	NaN	805285	1.82024e+06	NaN	2.25971e+07	NaN	885869	227714	NaN	NaN	1.1361e+06	NaN	NaN	NaN	NaN	NaN	NaN	NaN	582435	1.08121e+06	686989	NaN	741596	NaN	711747	NaN	1.54483e+06	NaN	3.44859e+06	NaN	NaN	NaN	NaN	NaN	0	0	0.1271	0.9703	0.69	32.6	32.4	0	0.201931	0.00871146	0.00871144	0.0600347	0.903418	0.119794	0.119794	0.692548	1.84	58.6
P05546	SERPIND1	High	[R].LNEREVVK.[V]	P05546 [315-322]	High	High		1	1	13	1	986.563	0	NaN	NaN	NaN	NaN	NaN	NaN	NaN	NaN	NaN	NaN	432036	395620	NaN	NaN	278945	NaN	601774	NaN	1.05665e+06	NaN	NaN	NaN	NaN	NaN	NaN	283833	NaN	NaN	NaN	7.34354e+06	NaN	NaN	NaN	NaN	NaN	NaN	341021	531073	NaN	1.10453e+06	NaN	NaN	NaN	NaN	445972	NaN	NaN	889644	NaN	NaN	NaN	NaN	832892	NaN	NaN	1.01995e+06	NaN	731427	NaN	722600	NaN	NaN	NaN	NaN	NaN	NaN	NaN	NaN	NaN	NaN	NaN	771037	578277	NaN	NaN	NaN	NaN	NaN	NaN	NaN	NaN	NaN	NaN	0	315	0.0003853	0.004653	3.65	438.5	166.8	166.8	0.000224156	1.38468e-06	1.33136e-06	9.56984e-05	0.00805066	0.000198688	0.000198651	0.00219686	2.6	19.39
P55290-4	CDH13	High	[R].INENTGSVSVTR.[T]	P55290-4 [237-248]	High	High		1	3	43	0	1276.65	1	977995	1.34598e+06	2.64934e+06	1.09083e+06	NaN	454414	1.65127e+06	3.90152e+06	3.17049e+06	NaN	NaN	NaN	1.92285e+06	9.01521e+06	968287	1.87912e+06	1.14837e+06	3.75607e+06	1.63573e+07	4.50257e+06	1.63812e+06	NaN	648773	NaN	935287	NaN	2.18586e+06	1.04012e+06	2.68379e+06	6.05615e+06	1.07654e+07	2.17153e+06	1.35792e+06	8.05676e+06	1.39494e+07	NaN	NaN	306434	2.21911e+06	514065	1.12523e+06	160454	440466	799024	939874	5.83403e+06	967543	NaN	NaN	3.23667e+06	240319	NaN	1.42878e+06	NaN	758004	1.28827e+06	1.05409e+06	1.15489e+06	3.30878e+06	1.54255e+06	4.15894e+07	9.22154e+06	NaN	1.90491e+06	1.60214e+07	1.34568e+06	NaN	NaN	NaN	789746	3.34823e+06	361637	1.80061e+06	5.30716e+06	3.89008e+06	NaN	3.70941e+07	NaN	5.8853e+06	6.97926e+06	6.25572e+06	2.84065e+06	NaN	0	237	1.912e-06	3.524e-08	7.39	551.3	361.6	361.6	4.04751e-08	3.50895e-09	0	0	1.46518e-06	1.45262e-07	0	0	3.74	23.87
Q9UBG0	MRC2	High	[R].TLGDQLSLLLGAR.[T]	Q9UBG0 [125-137]	n/a	High		1	1	1	0	1356.78	0	NaN	NaN	NaN	NaN	474311	NaN	NaN	NaN	NaN	NaN	NaN	NaN	NaN	NaN	NaN	145831	NaN	NaN	NaN	NaN	NaN	NaN	NaN	NaN	NaN	NaN	NaN	NaN	NaN	NaN	NaN	NaN	NaN	NaN	NaN	NaN	NaN	NaN	NaN	NaN	306844	4.11458e+06	NaN	NaN	NaN	NaN	NaN	NaN	NaN	NaN	NaN	2.51059e+06	NaN	NaN	NaN	NaN	NaN	NaN	NaN	NaN	NaN	NaN	NaN	NaN	NaN	486799	NaN	NaN	NaN	NaN	NaN	NaN	NaN	332682	NaN	NaN	2.10607e+06	NaN	NaN	NaN	NaN	NaN	NaN	0	0	0.001313	0.01984	NaN	NaN	NaN	NaN	NaN	NaN	NaN	NaN	NaN	NaN	NaN	NaN	1.17	68.94
Q8NEV4	MYO3A	High	[K].LNEMILSQQLK.[S]	Q8NEV4 [1446-1456]	n/a	High		1	1	4	0	1316.72	1	NaN	NaN	1.91778e+06	NaN	NaN	NaN	1.52691e+07	846109	NaN	NaN	4.76787e+06	NaN	3.38874e+06	1.19345e+07	NaN	NaN	NaN	1.24343e+06	NaN	NaN	743193	NaN	NaN	NaN	NaN	1.15332e+07	NaN	NaN	NaN	NaN	5.17002e+07	NaN	NaN	NaN	3.63077e+07	373183	NaN	NaN	NaN	2.22352e+06	1.40611e+07	NaN	3.33517e+06	NaN	827553	313357	NaN	NaN	NaN	1.33047e+06	NaN	NaN	1.28495e+06	NaN	2.34498e+06	1.5032e+06	419117	920665	2.36776e+06	NaN	NaN	NaN	967843	1.65563e+07	7.68797e+06	NaN	NaN	697775	NaN	NaN	NaN	NaN	NaN	NaN	2.73333e+06	4.66498e+06	4.09111e+06	1.20041e+08	1.0289e+07	7.65631e+06	5.77239e+07	7.26154e+07	NaN	0	0	0.004496	0.05316	NaN	NaN	NaN	NaN	NaN	NaN	NaN	NaN	NaN	NaN	NaN	NaN	1.34	48.17
P30101	PDIA3	High	[K].LNFAVASRK.[T]	P30101 [297-305]	High	High		1	1	11	1	1005.58	3	1.56208e+07	2.69653e+06	1.29246e+06	3.65054e+06	1.00826e+06	4.29565e+06	3.23201e+06	1.27202e+06	6.58944e+06	3.38365e+06	1.21179e+07	5.59481e+06	8.8227e+06	3.12964e+06	5.99961e+06	2.40576e+06	4.70451e+06	2.88328e+06	1.35519e+07	5.14714e+06	1.71063e+06	2.71046e+06	3.00857e+06	5.54688e+06	7.93597e+06	6.89818e+06	5.96029e+06	2.7031e+06	8.15611e+06	1.21392e+07	6.21173e+06	4.58044e+06	5.69283e+06	1.75989e+07	4.25094e+06	3.99196e+06	8.08702e+06	4.39e+07	9.24159e+06	4.30509e+07	8.14833e+06	6.20577e+06	1.05333e+07	1.17879e+06	14232462	3.42584e+06	5.27503e+06	4.23821e+06	3.261e+06	1.87438e+07	7.4911e+06	9.61591e+06	4.0387e+07	2.50803e+07	3.36288e+06	1.11334e+07	5.06777e+06	4.16827e+07	8.4728e+06	2.55867e+07	5.25699e+07	16448540	2.63562e+07	1.86695e+07	8.86419e+07	5.46225e+06	1.15871e+07	2.19175e+06	3.75934e+06	9.52873e+06	5.81034e+07	8.19055e+06	5.93892e+06	1.20845e+08	1.08089e+07	1.15661e+07	3.34426e+07	4.30839e+07	119729305	1.15719e+07	9.09721e+06	1.23289e+07	NaN	0	0	0.003359	0.03789	2.64	334.8	134.8	134.8	0.00229612	6.97449e-05	6.95402e-05	0.000454425	0.0769168	0.00209056	0.00209044	0.0166197	1.58	25.81
P55017-3	SLC12A3	High	[R].LNEIVLDYSR.[D]	P55017-3 [967-976]	High	High		1	3	170	0	1221.65	3	5.10798e+06	3.0948e+06	7.08971e+06	8.00387e+06	5.08195e+06	6.20266e+06	1.00233e+07	5.67055e+06	7.20656e+06	4.46049e+06	9.27981e+06	9.07431e+06	1.09355e+06	5.21726e+06	2.0299e+06	3.15876e+06	2.35418e+06	2.14129e+06	2.07583e+07	3.6984e+06	2.10265e+06	5.4401e+06	2.81843e+06	8.25765e+06	9.97383e+06	6.85915e+06	1.96413e+06	2.09069e+06	7.91592e+06	1.62176e+07	1.61228e+07	4.90763e+06	3.07243e+06	5.72908e+06	5.94857e+06	3.29249e+06	2.09179e+06	1.33458e+07	1.38818e+07	2.34257e+07	1.01056e+07	5.97135e+06	1.52317e+07	1.47393e+06	8.51681e+06	7.97346e+06	9.58792e+06	2.97431e+06	6.679e+06	9.13759e+06	3.69819e+06	9.37101e+06	9.95088e+06	5.73622e+06	4.23239e+06	7.30485e+06	3.69121e+06	2.3782e+06	6.48689e+06	1.36773e+06	1.30666e+07	1.41413e+07	3.61581e+06	1.58918e+07	1.89379e+07	1.23493e+07	1.92498e+07	5.01529e+06	3.04888e+06	5.61921e+06	3.61892e+07	4.7915e+06	7.03805e+06	2.93807e+07	1.08191e+07	9.87622e+06	4.29152e+07	2.07272e+07	1.99713e+07	1.92861e+07	1.31022e+07	1.45213e+07	NaN	0	967	1.912e-06	3.016e-06	6.43	531.7	247.6	247.6	3.73629e-07	3.14762e-08	0	0	1.3525e-05	1.89086e-06	1.63578e-06	6.87853e-05	3.38	44.93
Q9Y6W3	CAPN7	High	[K].INGIEYVPFMNVDLR.[E]	Q9Y6W3 [218-232]	High	High		1	1	3	0	1779.91	1	NaN	NaN	NaN	NaN	NaN	NaN	NaN	NaN	NaN	7.30438e+06	1.54426e+06	NaN	6.87106e+06	2.26511e+06	NaN	NaN	NaN	NaN	NaN	NaN	NaN	NaN	NaN	NaN	NaN	2.64367e+06	NaN	NaN	NaN	NaN	NaN	NaN	227665	NaN	215369	NaN	NaN	NaN	NaN	1.33925e+06	1.81697e+06	NaN	NaN	NaN	NaN	NaN	NaN	NaN	2.58348e+06	5.37851e+06	1.7687e+06	1.43355e+06	1.22096e+06	NaN	NaN	NaN	NaN	NaN	NaN	NaN	NaN	NaN	NaN	NaN	2.392e+06	NaN	NaN	665681	576694	NaN	877988	NaN	NaN	NaN	NaN	NaN	NaN	NaN	NaN	NaN	NaN	NaN	NaN	0	0	0.005798	0.0793	3.27	254.2	202.2	202.2	0.00053095	4.83442e-06	4.80974e-06	0.000129865	0.0188679	0.000551778	0.000551769	0.00498528	1.32	37.95
P32004-3	L1CAM	High	[R].INGIPVEELAK.[D]	P32004-3 [363-373]	High	High		1	3	16	0	1182.67	1	NaN	NaN	NaN	NaN	NaN	NaN	NaN	365815	853329	NaN	NaN	NaN	NaN	1.05167e+06	NaN	NaN	NaN	NaN	NaN	NaN	593292	NaN	NaN	NaN	NaN	NaN	NaN	NaN	NaN	NaN	1.04385e+06	353210	540830	1.44203e+06	NaN	554570	NaN	1.65315e+06	2.54734e+06	4.8468e+06	1.49914e+06	NaN	NaN	NaN	NaN	NaN	NaN	NaN	NaN	1.55969e+06	NaN	3.56242e+06	NaN	NaN	NaN	NaN	NaN	1.82999e+06	NaN	1.20201e+06	3.76206e+06	2.62131e+06	NaN	NaN	NaN	NaN	NaN	NaN	NaN	NaN	NaN	NaN	NaN	NaN	NaN	NaN	NaN	NaN	NaN	NaN	NaN	NaN	NaN	0	363	1.169e-05	8.772e-05	4.35	446.8	252.1	252.1	4.49224e-05	1.05545e-06	8.81881e-07	5.91786e-05	0.00162357	1.01227e-05	1.00579e-05	0.000229489	2.46	45.32
Q92747	ARPC1A	High	[K].TLESSIQGLR.[I]	Q92747 [359-368]	High	High		1	1	85	0	1103.61	1	504330	353002	2.59999e+06	921995	3.71974e+06	NaN	1.9501e+06	NaN	3.24195e+06	NaN	NaN	NaN	830711	NaN	2.01913e+06	678867	1.27347e+06	681219	1.08343e+06	NaN	NaN	2.63814e+06	NaN	2.01585e+06	1.76408e+06	1.71684e+06	NaN	NaN	NaN	NaN	NaN	NaN	NaN	NaN	1.42448e+06	NaN	NaN	NaN	NaN	NaN	8.42498e+06	2.30595e+06	1.27809e+06	192842	NaN	687403	2.64045e+06	1.38212e+06	3.10278e+06	7.26329e+06	2.68672e+06	7.15813e+06	1.07257e+07	2.16647e+06	424776	1.32096e+06	NaN	NaN	4.21025e+06	NaN	NaN	2.45142e+06	NaN	NaN	NaN	NaN	NaN	1.88461e+06	NaN	NaN	NaN	2.90775e+06	1.12573e+06	2.29491e+06	1.36942e+06	4.2613e+06	NaN	NaN	2.74521e+06	NaN	NaN	NaN	NaN	0	359	1.169e-05	8.837e-05	3.44	500.4	141.6	141.6	0.000367149	1.91405e-06	1.88439e-06	9.01348e-05	0.00293874	4.92066e-05	4.91444e-05	0.000786627	2.53	37.29
Q9Y5C1	ANGPTL3	High	[K].LNIFDQSFYDLSLQTSEIKEEEK.[E]	Q9Y5C1 [75-97]	High	High		1	1	16	1	2776.36	0	NaN	NaN	NaN	NaN	NaN	NaN	NaN	NaN	NaN	NaN	NaN	1.30737e+06	NaN	NaN	411452	NaN	NaN	NaN	NaN	NaN	NaN	NaN	NaN	NaN	NaN	NaN	NaN	NaN	NaN	NaN	NaN	NaN	NaN	NaN	NaN	NaN	NaN	NaN	NaN	NaN	NaN	NaN	NaN	NaN	NaN	NaN	NaN	NaN	NaN	NaN	NaN	NaN	NaN	NaN	NaN	NaN	NaN	NaN	NaN	NaN	NaN	NaN	NaN	NaN	NaN	NaN	NaN	NaN	NaN	NaN	NaN	NaN	NaN	1.24997e+06	NaN	NaN	NaN	NaN	NaN	NaN	NaN	NaN	NaN	0	0	1.912e-06	7.659e-14	15.95	892.8	825	825	1.1301e-16	1.51365e-17	0	0	4.09091e-15	5.53692e-16	0	0	6.69	66.17
Q96QK1	VPS35	High	[K].LNLEHIATSSAVSK.[E]	Q96QK1 [383-396]	High	High		1	1	16	0	1469.8	1	3.53127e+06	679053	3.6142e+06	1.38744e+06	NaN	678493	1.15172e+07	2.02099e+06	1.27394e+07	1.01827e+06	6.0329e+06	NaN	NaN	6.086e+06	475076	360618	4.23049e+06	494545	2.32152e+07	2.01647e+06	NaN	1.09699e+07	853398	NaN	1.70272e+06	5.27253e+06	1.13324e+06	476892	4.10512e+06	1.36106e+07	5.71115e+06	988901	1.76357e+06	2.22237e+07	1.11174e+07	NaN	2.63904e+06	1.91838e+07	4.84514e+06	2.76588e+07	4.63508e+06	NaN	NaN	NaN	3.2876e+06	4.96775e+06	NaN	NaN	1.00342e+06	1.99983e+06	693430	4.284e+06	NaN	NaN	NaN	NaN	NaN	4.75509e+06	6.83976e+06	3.00799e+06	3.9489e+07	1.27503e+07	NaN	2.76759e+07	3.23581e+07	NaN	6.78161e+06	NaN	NaN	NaN	3.77322e+06	1.36135e+06	6.86003e+06	7.16671e+06	6.65398e+06	4.29113e+07	2.65688e+07	8.9274e+07	1.00993e+08	6.58888e+07	1.79932e+07	1.87647e+07	NaN	0	0	1.912e-06	7.861e-11	11.46	711.7	529.4	529.4	3.50416e-12	4.38207e-13	0	0	2.80643e-11	3.21497e-12	0	0	4.2	35.11
P28332-1	ADH6	High	[K].LNLDPLITHTLNLDK.[I]	P28332-1 [341-355]	High	High		1	2	115	0	1719.96	2	2.06624e+06	1.20047e+06	459465	2.51486e+06	1.08004e+06	837906	1.09e+06	743771	3.99379e+06	1.13475e+06	1.56735e+06	9.44895e+06	861784	807215	1.64524e+06	467413	848264	866891	2.56093e+06	779500	NaN	2.02724e+06	415112	6.17896e+06	2.20654e+06	2.27738e+06	1.28814e+06	1.28282e+06	9.092e+06	6.5249e+06	NaN	689671	1.56906e+06	2.90186e+06	964570	768696	1.64057e+06	2.44957e+06	2.00016e+06	3.54399e+07	1.1093e+06	9.5914e+06	4.89455e+06	415243	2.70368e+06	1.01288e+06	1.73434e+06	5.81277e+06	1.073e+06	1.16984e+07	1.89007e+06	2.02208e+06	3.11954e+06	3.46636e+06	743114	3.23422e+06	812213	3.6149e+06	2.11441e+06	421295	4.73938e+06	2.41607e+06	3.6294e+06	1.36581e+06	1.7624e+07	4.18941e+06	3.70827e+06	2.42417e+06	2.51928e+06	2.19546e+06	3.51169e+06	3.71899e+06	2.09366e+06	5.02673e+06	2.88704e+06	1.58498e+06	1.05609e+07	NaN	1.89114e+06	1.43775e+06	NaN	NaN	NaN	0	341	1.912e-06	1.39e-14	12.17	750	502.8	502.8	6.75745e-13	8.21908e-14	0	0	5.41193e-12	8.50508e-13	0	0	4.89	58.84
Q9P2F6-1	ARHGAP20	High	[R].LNLCPR.[T]	Q9P2F6-1 [927-932]	n/a	High	1xCarbamidomethyl [C4]	1	4	1	0	772.413	1	NaN	NaN	NaN	NaN	95531.2	NaN	NaN	162019	NaN	NaN	NaN	NaN	NaN	NaN	NaN	NaN	NaN	NaN	NaN	NaN	NaN	NaN	NaN	NaN	NaN	NaN	NaN	NaN	NaN	NaN	NaN	NaN	NaN	NaN	NaN	NaN	NaN	NaN	NaN	NaN	NaN	678008	NaN	110679	NaN	NaN	NaN	NaN	NaN	NaN	NaN	NaN	NaN	NaN	NaN	NaN	NaN	NaN	NaN	NaN	NaN	NaN	177374	NaN	6.84237e+06	NaN	NaN	NaN	NaN	NaN	NaN	152824	NaN	NaN	NaN	NaN	NaN	4.46213e+06	NaN	NaN	NaN	NaN	NaN	0	0	0.00699	0.1052	NaN	NaN	NaN	NaN	NaN	NaN	NaN	NaN	NaN	NaN	NaN	NaN	1.19	22.29
P11717	IGF2R	High	[K].INICGSVDIVQCGPSSAVCMHDLK.[T]	P11717 [66-89]	High	n/a	1xOxidation [M20];3xCarbamidomethyl [C4;C12;C19]	1	1	1	0	2676.22	0	NaN	NaN	NaN	NaN	NaN	NaN	NaN	NaN	NaN	NaN	NaN	NaN	NaN	NaN	NaN	NaN	NaN	NaN	NaN	NaN	NaN	NaN	NaN	NaN	NaN	NaN	NaN	NaN	NaN	NaN	NaN	NaN	NaN	NaN	NaN	NaN	NaN	NaN	NaN	NaN	NaN	NaN	NaN	NaN	NaN	NaN	NaN	NaN	NaN	NaN	NaN	NaN	NaN	NaN	NaN	NaN	NaN	NaN	NaN	NaN	NaN	NaN	NaN	NaN	2.64452e+07	NaN	NaN	NaN	NaN	NaN	NaN	NaN	3.17772e+06	NaN	NaN	NaN	NaN	8.00693e+06	NaN	NaN	NaN	NaN	NaN	0	66	NaN	NaN	0.8	6.5	6.5	6.5	0.160037	0.00661816	0.00661816	0.0436399	0.875712	0.106378	0.106378	0.658542	NaN	45.74
P11717	IGF2R	High	[K].INICGSVDIVQCGPSSAVCMHDLK.[T]	P11717 [66-89]	High	High	3xCarbamidomethyl [C4;C12;C19]	1	1	5	0	2660.23	0	665432	NaN	NaN	NaN	NaN	NaN	NaN	975020	NaN	NaN	969474	NaN	NaN	1.05687e+06	NaN	685929	NaN	NaN	1.38469e+06	NaN	NaN	NaN	NaN	NaN	NaN	NaN	NaN	NaN	NaN	NaN	NaN	NaN	NaN	NaN	NaN	NaN	NaN	NaN	NaN	NaN	NaN	NaN	NaN	435319	1.60119e+06	617293	NaN	NaN	NaN	NaN	NaN	NaN	NaN	NaN	662619	NaN	NaN	NaN	NaN	NaN	NaN	NaN	NaN	NaN	NaN	NaN	NaN	NaN	NaN	NaN	NaN	NaN	NaN	NaN	NaN	NaN	NaN	NaN	NaN	NaN	NaN	NaN	NaN	0	66	1.912e-06	3.121e-06	5.41	393.8	391.6	391.6	3.89669e-06	1.05545e-06	1.02924e-06	6.48719e-05	0.000141039	1.89086e-06	1.46406e-06	6.38203e-05	2.83	51.13
Q9Y6V0-6	PCLO	High	[K].TLEVTVWDYDR.[F]	Q9Y6V0-6 [4786-4796]	High	Low		1	1	5	0	1396.67	1	1.92566e+06	NaN	NaN	1.56776e+06	NaN	NaN	NaN	NaN	NaN	622947	NaN	2.65374e+06	691626	NaN	1.66148e+06	NaN	NaN	NaN	3.37785e+06	1.78203e+06	2.37613e+06	1.93806e+06	1.70969e+06	NaN	1.29987e+06	NaN	721734	1.18852e+06	1.66884e+06	6.31223e+06	NaN	NaN	NaN	NaN	776166	2.58661e+06	525926	1.37739e+06	3.39872e+06	4.28191e+06	716144	1.31817e+06	NaN	2.68872e+06	1.81333e+06	NaN	NaN	NaN	3.03145e+06	1.70724e+06	1.65099e+06	NaN	3.89802e+06	3.80135e+06	1.20859e+06	2.86778e+06	731710	NaN	3.77113e+06	1.60843e+06	3.37907e+07	4.75425e+06	NaN	NaN	NaN	NaN	NaN	NaN	NaN	NaN	NaN	NaN	NaN	NaN	NaN	NaN	NaN	NaN	NaN	NaN	NaN	NaN	NaN	0	4786	0.2142	1	0.9	154.5	60.4	60.4	0.126033	0.00481825	0.0048182	0.0299869	0.707924	0.0541403	0.0541402	0.436007	0.69	44.86
Q6P4A8	PLBD1	High	[K].LNHSLDK.[G]	Q6P4A8 [365-371]	n/a	High		1	1	3	0	826.442	1	NaN	NaN	NaN	NaN	NaN	NaN	NaN	NaN	NaN	NaN	NaN	NaN	NaN	NaN	NaN	NaN	NaN	NaN	NaN	NaN	NaN	NaN	NaN	106864	NaN	NaN	NaN	54089.7	NaN	NaN	NaN	NaN	NaN	486602	NaN	NaN	NaN	NaN	NaN	NaN	NaN	NaN	NaN	NaN	NaN	NaN	NaN	NaN	NaN	NaN	NaN	NaN	NaN	NaN	NaN	NaN	NaN	NaN	NaN	NaN	NaN	NaN	129842	354513	NaN	NaN	433594	NaN	NaN	100088	NaN	149904	NaN	1.2221e+06	NaN	NaN	NaN	NaN	NaN	NaN	NaN	NaN	NaN	0	0	0.0007471	0.01098	NaN	NaN	NaN	NaN	NaN	NaN	NaN	NaN	NaN	NaN	NaN	NaN	1.31	17.08
P58499	FAM3B	High	[K].INHSDAK.[N]	P58499 [207-213]	High	High		1	3	8	0	784.395	1	NaN	NaN	NaN	NaN	NaN	NaN	NaN	NaN	NaN	14080.5	18359.5	NaN	NaN	NaN	NaN	NaN	NaN	NaN	NaN	NaN	NaN	NaN	10690.5	NaN	NaN	NaN	NaN	NaN	NaN	NaN	14702.4	18225	26045.4	27516	8803.25	NaN	NaN	42174.1	NaN	183300	NaN	21275.5	NaN	NaN	NaN	NaN	NaN	NaN	NaN	84456.3	NaN	16220.6	NaN	NaN	NaN	NaN	NaN	44494.6	30700.4	NaN	NaN	NaN	19863.4	141336	101853	NaN	NaN	NaN	NaN	NaN	NaN	NaN	NaN	15738.1	15727.6	NaN	NaN	107301	NaN	NaN	22451.5	17379.7	NaN	0	0	0.004061	0.04623	2.49	289.7	60.1	60.1	0.00324568	0.000117978	0.000117924	0.000869849	0.105568	0.00339545	0.00339542	0.0272467	1.19	15.15
P06727	APOA4	High	[K].LNHQLEGLTFQMK.[K]	P06727 [234-246]	High	High	1xOxidation [M12]	1	1	399	0	1574.8	5	1.5077e+07	6.59013e+06	8.99297e+06	2.5704e+07	1.14191e+07	1.05199e+07	1.79841e+06	1.05371e+07	3.07124e+06	2.23431e+07	2.29589e+07	2.81783e+07	2.50495e+07	1.33847e+07	1.74365e+07	6.22365e+06	3.59237e+07	5.69671e+06	2.90554e+07	1.04794e+07	1.19934e+07	1.26532e+07	8.9066e+06	1.58998e+07	3.88941e+07	3.1267e+07	1.27752e+07	1.26184e+07	6.29025e+07	4.15734e+07	3.97436e+06	1.77928e+06	6.7101e+06	3.50393e+07	5.76984e+06	2.3437e+06	2.11191e+07	8.57022e+07	8.55036e+06	8.219e+07	2.99572e+07	1.40842e+07	9.69088e+07	7.76946e+06	2.45382e+07	7.2697e+06	40006787	6.12869e+07	2.11803e+07	3.01423e+07	2.6284e+07	4.94555e+07	2.80417e+07	1.82269e+07	6.93794e+06	3.10261e+07	8.37795e+06	9.03061e+07	3.58601e+06	2.97319e+07	8.12681e+07	2.19402e+07	2.73541e+07	8.20824e+06	1.27445e+07	4.2194e+07	1.12903e+07	1.73073e+07	2.18274e+07	3.33054e+07	7.35704e+07	1.70276e+07	1.15565e+07	9.60176e+06	1.44404e+07	2.39072e+07	2.97871e+07	2.32182e+07	8.45378e+06	1.32506e+07	8.12438e+06	4.64156e+07	NaN	0	234	1.912e-06	1.523e-11	13.29	792.5	632.5	632.5	5.18079e-14	6.89393e-15	0	0	1.87543e-12	2.46666e-13	0	0	3.99	37.95
P06727	APOA4	High	[K].LNHQLEGLTFQMK.[K]	P06727 [234-246]	High	High		1	1	704	0	1558.8	11	2.07664e+07	2.45755e+07	2.56723e+07	2.25361e+07	8.35508e+06	2.30069e+07	1.07121e+07	2.70431e+07	1.12785e+07	1.76224e+07	4.12714e+07	3.64715e+07	5.47907e+07	1.78025e+07	2.64689e+07	1.28932e+07	6.04956e+07	1.07536e+07	5.46315e+07	2.58552e+07	1.75969e+07	4.2114e+07	1.186e+07	4.75987e+07	3.25068e+07	3.34351e+07	2.70189e+07	2.24754e+07	2.66451e+08	1.44115e+08	3.34016e+07	1.36665e+07	1.55504e+07	1.4128e+08	1.18728e+07	7.70197e+06	4.17881e+07	1.77403e+08	1.97851e+07	2.75405e+08	2.70947e+07	2.27532e+07	2.74291e+08	7.83851e+06	3.43228e+07	3.54757e+07	4.31991e+07	1.39761e+08	4.79125e+07	7.46437e+07	3.56776e+07	4.51641e+07	4.84888e+07	2.02842e+08	1.68784e+07	1.01627e+08	1.25942e+07	2.34164e+08	5.35912e+07	3.87284e+07	1.84227e+08	5.26792e+07	7.66561e+07	1.56904e+07	5.10686e+07	7.36064e+07	4.56292e+07	3.45205e+07	4.94575e+07	6.61538e+07	2.1996e+08	2.88148e+07	1.77485e+07	5.24349e+07	6.41872e+07	6.16584e+07	1.4448e+08	2.99452e+07	6.07238e+07	1.48962e+07	8.66912e+06	1.34136e+08	NaN	0	234	1.912e-06	7.794e-13	15.29	864.2	520	520	5.18079e-16	7.38745e-17	0	0	1.87543e-14	2.70414e-15	0	0	4.43	42.5
P06731	CEACAM5	High	[R].INGIPQQHTQVLFIAK.[I]	P06731 [629-644]	High	High		1	2	3	0	1807.02	0	NaN	NaN	NaN	1.00014e+06	NaN	NaN	NaN	415985	NaN	961053	NaN	1.19684e+06	NaN	NaN	NaN	NaN	NaN	NaN	NaN	NaN	NaN	NaN	866930	1.60895e+06	NaN	NaN	NaN	NaN	1.64702e+06	NaN	NaN	386394	NaN	NaN	553509	838493	NaN	NaN	1.10379e+06	NaN	545211	NaN	NaN	NaN	1.27287e+06	NaN	NaN	NaN	NaN	948366	NaN	NaN	NaN	NaN	NaN	NaN	NaN	NaN	NaN	NaN	NaN	NaN	NaN	NaN	NaN	NaN	NaN	NaN	NaN	NaN	1.11157e+06	NaN	NaN	NaN	NaN	NaN	NaN	NaN	NaN	NaN	NaN	NaN	NaN	0	0	1.282e-05	0.0001082	3.49	305.4	305.4	305.4	0.000320651	1.38468e-06	1.28412e-06	9.28807e-05	0.00256675	1.89538e-05	1.89162e-05	0.000328785	2.36	53.71
Q9UPN3	MACF1	High	[K].LNHQGELMLKK.[A]	Q9UPN3 [6173-6183]	High	n/a	1xOxidation [M8]	1	1	1	1	1326.72	0	NaN	NaN	NaN	NaN	NaN	NaN	NaN	NaN	NaN	NaN	NaN	NaN	NaN	NaN	NaN	NaN	NaN	NaN	1.03373e+06	NaN	NaN	NaN	NaN	NaN	NaN	NaN	NaN	NaN	NaN	NaN	NaN	NaN	NaN	NaN	NaN	NaN	NaN	NaN	NaN	NaN	NaN	NaN	NaN	NaN	NaN	NaN	NaN	NaN	NaN	NaN	NaN	NaN	NaN	NaN	NaN	NaN	NaN	NaN	NaN	NaN	NaN	NaN	NaN	NaN	NaN	NaN	2.80878e+06	NaN	NaN	NaN	NaN	3.32292e+06	487656	NaN	NaN	NaN	2.68417e+06	NaN	NaN	2.58542e+06	3.10966e+06	NaN	NaN	0	6173	NaN	NaN	0.76	249.9	32.1	32.1	0.174094	0.00717426	0.00717424	0.0476553	0.666214	0.0484648	0.0484647	0.401254	NaN	51.01
Q96EM0	L3HYPDH	High	[K].INHPDSEDLAFLYGTILTDGK.[D]	Q96EM0 [229-249]	n/a	High		1	1	1	0	2319.15	0	NaN	NaN	NaN	NaN	NaN	NaN	NaN	NaN	NaN	NaN	NaN	NaN	NaN	NaN	NaN	NaN	NaN	NaN	NaN	NaN	NaN	NaN	NaN	NaN	216258	612154	336686	NaN	824993	1.52966e+06	NaN	288656	NaN	NaN	311076	NaN	540019	2.57616e+06	671972	2.34726e+06	NaN	NaN	NaN	NaN	549169	184265	226465	271659	NaN	NaN	226804	NaN	NaN	NaN	334898	421474	NaN	NaN	NaN	NaN	2.2002e+06	1.41093e+06	NaN	NaN	NaN	NaN	NaN	NaN	NaN	709388	557279	NaN	NaN	NaN	NaN	NaN	NaN	NaN	NaN	NaN	NaN	NaN	NaN	0	0	0.0001914	0.002274	NaN	NaN	NaN	NaN	NaN	NaN	NaN	NaN	NaN	NaN	NaN	NaN	2.23	65.67
Q9Y5K6	CD2AP	High	[R].TLFAYEGTNEDELTFK.[E]	Q9Y5K6 [276-291]	High	High		1	1	107	0	1877.88	1	570940	NaN	1.40236e+06	1.71929e+06	NaN	2.03335e+06	2.01984e+06	2.82722e+06	7.87555e+06	1.25752e+06	5.31667e+06	6.01067e+06	NaN	484568	1.99119e+06	377920	NaN	1.04059e+06	6.71057e+06	1.32763e+06	3.44126e+06	3.4886e+06	1.2644e+06	2.38701e+06	3.06618e+06	2.97901e+06	2.94344e+06	1.7223e+06	4.47797e+06	1.92262e+06	5.2003e+06	2.26643e+06	5.7286e+06	NaN	NaN	1.53813e+06	2.01419e+06	NaN	5.82113e+06	1.47775e+06	2.98132e+06	NaN	2.42631e+06	854154	3.32802e+06	1.24735e+06	904587	850929	699883	3.31068e+06	1.14605e+06	1.71592e+06	2.33742e+06	NaN	1.71978e+06	2.18821e+06	1.34223e+06	1.03042e+06	NaN	NaN	9.92701e+06	7.91224e+06	5.70322e+06	4.842e+06	1.66109e+07	NaN	5.6822e+06	1.08968e+06	967930	2.42868e+06	3.36331e+06	NaN	4.04234e+06	4.88625e+06	7.20993e+06	NaN	NaN	7.15041e+06	7.82997e+06	1.14287e+07	1.70951e+06	NaN	NaN	0	276	1.912e-06	7.773e-12	12.93	708.3	626.3	626.3	1.17662e-13	1.55345e-14	0	0	4.2593e-12	5.85826e-13	0	0	4.4	24.18
Q9BRA2	TXNDC17	High	[K].TIFAYFTGSK.[D]	Q9BRA2 [26-35]	High	High		1	1	78	0	1134.58	4	617825	737845	551544	559654	NaN	1.06967e+06	1.9847e+06	244775	1.1323e+06	1.30364e+06	5.41346e+06	2.6259e+06	468112	NaN	521560	832056	559628	473389	1.71967e+07	421207	365939	1.53258e+06	379590	NaN	726688	2.30326e+06	347151	624288	4.68454e+06	3.85933e+06	542253	1.57581e+06	1.43652e+06	2.34301e+06	1.80085e+06	971328	646867	2.18585e+06	2.0609e+06	6.8236e+06	1.58901e+06	2.30263e+06	2.33088e+06	NaN	548671	527149	735068	521077	1.0961e+06	2.26765e+06	348377	NaN	3.80691e+06	1.24409e+06	523264	3.60211e+06	NaN	NaN	NaN	852508	4.94911e+06	893481	869790	2.11537e+06	5.47791e+06	3.45889e+06	3.08593e+06	539969	NaN	3.61818e+06	3.36478e+06	1.71873e+06	3.64611e+06	6.42604e+06	3.42051e+06	3.30127e+06	6.90535e+06	3.03732e+06	6.43675e+06	1.82774e+06	NaN	1.11276e+06	NaN	0	26	1.912e-06	1.038e-05	3.48	443.6	237.3	237.3	0.000330516	1.38468e-06	1.28055e-06	9.24172e-05	0.00264567	2.10325e-05	2.07566e-05	0.000322303	2.27	34.77
Q8NF91	SYNE1	High	[R].TLFDEVQFK.[E]	Q8NF91 [7602-7610]	High	Medium		1	1	1	0	1126.58	0	1.24961e+06	NaN	NaN	NaN	NaN	NaN	NaN	NaN	NaN	NaN	NaN	NaN	NaN	NaN	1.21731e+06	NaN	1.17375e+06	NaN	NaN	NaN	NaN	NaN	756722	NaN	NaN	NaN	NaN	NaN	2.58546e+06	1.97128e+06	NaN	NaN	NaN	NaN	NaN	NaN	NaN	1.09204e+06	NaN	NaN	NaN	NaN	2.00916e+06	NaN	NaN	657538	NaN	NaN	NaN	NaN	551935	NaN	8.03347e+06	5.48199e+06	555605	2.16269e+06	NaN	NaN	NaN	NaN	2.50154e+06	NaN	NaN	4.65438e+06	NaN	NaN	1.06297e+06	NaN	NaN	1.35835e+06	1.41737e+06	6.50252e+06	NaN	NaN	NaN	2.92512e+07	NaN	NaN	NaN	NaN	NaN	NaN	NaN	0	0	0.04327	0.7325	0.81	131.1	50.2	50.2	0.15536	0.00646103	0.00646098	0.042435	0.777495	0.0686843	0.0686842	0.516954	1.02	38.81
P02787	TF	High	[K].INHCRFDEFFSEGCAPGSK.[K]	P02787 [490-508]	High	High	2xCarbamidomethyl [C4;C14]	1	1	234	1	2257.98	4	2.91486e+07	1.6385e+06	3.54369e+06	2.34995e+06	2.30798e+06	5.16523e+06	1.51032e+07	2.23125e+07	3.00783e+07	1.18405e+07	8.8672e+07	7.78402e+06	6.68923e+06	9.58645e+07	3.44479e+06	7.76983e+06	3.50562e+06	1.10731e+07	5.02215e+07	4.87986e+06	826549	2.52658e+07	2.81974e+07	1.54785e+07	4.3289e+06	7.59046e+07	1.4225e+07	4.83447e+06	5.83535e+06	1.46368e+07	2.89982e+07	4.17566e+06	5.55722e+06	9.368e+06	2.85102e+07	3.63114e+06	4.87701e+06	3.41728e+07	5.09706e+07	9.21637e+07	2.9207e+07	1.91381e+07	3.48712e+07	1.3703e+07	3.30014e+07	3.25499e+07	NaN	1.5851e+07	6.05803e+06	2.8334e+07	1.19529e+07	2.58473e+07	1.78899e+07	7.82348e+06	6.09133e+06	2.23339e+07	5.24575e+06	1.27986e+07	6.26717e+06	1.40508e+07	2.18565e+07	2.81885e+07	2.10713e+07	8.91854e+07	6.90995e+07	1.31005e+07	1.13856e+07	1.39014e+07	5.24632e+06	4.57245e+06	3.29107e+07	1.58726e+06	3.88601e+06	3.09347e+07	1.37122e+07	8.80295e+07	2.25923e+07	4.69673e+07	8.10967e+07	1.56582e+08	3.60758e+07	3.63656e+07	NaN	0	0	1.912e-06	6.305e-16	13.53	803.2	739.1	739.1	2.93432e-14	4.04666e-15	0	0	1.06221e-12	1.3906e-13	0	0	6.24	38.96
P12821-1	ACE	High	[R].LNGYVDAGDSWR.[S]	P12821-1 [815-826]	High	High		1	4	50	0	1352.62	1	NaN	582985	1.40867e+06	NaN	1.16211e+06	715663	2.37411e+06	1.87946e+06	NaN	1.74828e+06	8.79646e+06	2.10892e+06	540146	1.01469e+06	1.07565e+06	802628	NaN	1.02764e+06	3.15198e+06	NaN	NaN	2.28212e+06	NaN	NaN	1.47133e+06	NaN	NaN	NaN	NaN	2.43876e+06	NaN	1.05077e+06	801355	1.94789e+06	NaN	1.52906e+06	2.51837e+06	2.55826e+06	6.75211e+06	2.19313e+06	7.49312e+06	NaN	1.73246e+06	810030	1.15609e+06	NaN	1.22778e+06	1.04282e+06	2.67457e+06	3.24983e+06	3.35079e+06	8.14861e+06	2.68547e+06	4.5087e+06	NaN	2.00532e+06	NaN	4.11676e+06	2.08747e+06	1.12377e+06	NaN	4.12233e+06	2.91345e+06	2.55447e+06	4.61005e+06	1.70769e+06	NaN	NaN	2.92694e+06	4.58744e+06	3.90429e+06	1.30421e+06	3.01366e+06	NaN	NaN	NaN	NaN	NaN	3.89932e+06	3.22504e+06	2.63421e+06	NaN	NaN	0	0	1.912e-06	1.511e-07	4.69	525.2	354	354	2.02849e-05	1.05545e-06	9.53537e-07	6.23325e-05	0.000733772	4.24415e-06	4.16277e-06	0.00012288	3.05	39.25
Q9UJJ9	GNPTG	High	[R].TLFEDAGYLK.[T]	Q9UJJ9 [211-220]	High	High		1	1	57	0	1156.59	2	523057	330599	379040	1.21944e+06	1.12994e+06	798399	958342	NaN	1.68663e+06	NaN	683820	773923	NaN	NaN	NaN	NaN	NaN	NaN	2.08019e+06	NaN	480631	1.26718e+06	1.31344e+06	NaN	449890	463672	1.75238e+06	NaN	851243	1.01646e+07	NaN	325983	454517	981609	1.31779e+06	338891	2.81736e+06	1.85414e+06	2.21878e+06	2.50291e+06	2.6547e+06	2.64052e+06	9.8731e+06	200147	1.61344e+06	2.33273e+06	364368	5.74406e+06	493356	1.33204e+06	NaN	NaN	NaN	937221	NaN	1.55964e+06	NaN	5.58556e+06	523044	687451	2.00464e+06	2.4981e+06	948653	3.84544e+06	2.73315e+06	1.67267e+06	1.22765e+06	587218	NaN	2.0715e+06	2.17072e+06	4.03196e+06	802692	NaN	796980	1.14091e+06	NaN	5.52525e+06	NaN	NaN	NaN	NaN	NaN	0	0	1.169e-05	8.924e-05	4.1	496.7	193.9	193.9	7.8567e-05	1.05545e-06	7.7769e-07	5.38561e-05	0.00283618	3.69008e-05	3.67621e-05	0.000501731	2.43	47.39
Q9UDY2-6	TJP2	High	[K].INGTVTENMSLTDAR.[K]	Q9UDY2-6 [357-371]	High	Low		1	1	4	0	1621.79	0	1.81334e+06	NaN	638445	2.45099e+06	NaN	3.41754e+06	NaN	NaN	NaN	1.63087e+06	NaN	6.67606e+06	638038	932761	3.97236e+06	905949	1.6108e+06	668147	1.76084e+06	1.75026e+06	879472	2.10863e+06	1.78889e+06	4.85575e+06	1.71056e+06	1.02148e+06	3.06805e+06	934952	2.97528e+06	8.76915e+06	NaN	1.26745e+06	1.67839e+06	5.68444e+06	NaN	NaN	NaN	2.7746e+06	2.22182e+06	3.77239e+06	826706	2.70478e+06	5.15232e+06	1.19585e+06	1.74044e+06	NaN	2.67461e+06	9.3037e+06	1.90312e+06	NaN	3.47272e+06	5.34768e+06	4.48446e+06	4.61411e+06	2.61487e+06	5.36271e+06	2.81211e+06	5.20324e+06	2.5286e+06	2.561e+06	NaN	3.61607e+06	2.68183e+06	NaN	NaN	NaN	NaN	892564	1.45644e+06	1.52997e+06	NaN	1.66827e+06	1.59976e+06	2.09107e+06	2.17889e+06	3.08903e+06	NaN	NaN	NaN	NaN	NaN	2.16659e+06	NaN	0	357	0.2982	1	0.97	113.1	85.3	85.3	0.106586	0.00420363	0.00420363	0.0264818	0.645255	0.0445744	0.0445743	0.374255	0.81	32.22
P19105	MYL12A	High	[K].LNGTDPEDVIR.[N]	P19105 [93-103]	High	High		1	3	16	0	1228.62	1	NaN	780478	324161	NaN	NaN	698952	NaN	NaN	NaN	NaN	NaN	1.90479e+06	708030	659828	380394	331899	NaN	NaN	NaN	NaN	709162	NaN	NaN	NaN	NaN	NaN	NaN	NaN	NaN	NaN	NaN	NaN	NaN	NaN	NaN	299132	931761	NaN	NaN	NaN	1.21104e+06	NaN	NaN	256394	NaN	NaN	NaN	NaN	869316	NaN	NaN	NaN	3.54355e+06	NaN	NaN	NaN	NaN	NaN	NaN	1.09604e+06	NaN	NaN	NaN	NaN	1.73166e+06	NaN	NaN	NaN	NaN	2.41843e+06	1.12068e+06	NaN	903775	1.54643e+06	NaN	NaN	NaN	NaN	NaN	NaN	NaN	NaN	NaN	0	93	1.912e-06	7.453e-06	3.17	407.9	213.2	213.2	0.00068368	7.75627e-06	7.7105e-06	0.000170882	0.00546962	0.000100017	9.99709e-05	0.00114811	2.43	39.32
P12830	CDH1	High	[R].TIFFCER.[N]	P12830 [599-605]	High	Medium	1xCarbamidomethyl [C5]	1	1	2	0	972.461	0	NaN	NaN	NaN	NaN	NaN	NaN	NaN	NaN	NaN	NaN	NaN	NaN	NaN	NaN	NaN	NaN	NaN	NaN	NaN	NaN	NaN	NaN	NaN	NaN	NaN	NaN	NaN	NaN	NaN	NaN	NaN	NaN	NaN	NaN	1.48142e+06	NaN	NaN	NaN	NaN	NaN	NaN	NaN	NaN	NaN	NaN	NaN	NaN	NaN	NaN	NaN	NaN	NaN	NaN	NaN	NaN	NaN	NaN	NaN	NaN	NaN	1.22481e+07	NaN	NaN	NaN	NaN	NaN	NaN	NaN	NaN	NaN	NaN	NaN	NaN	NaN	NaN	NaN	NaN	NaN	NaN	NaN	NaN	NaN	NaN	0	599	0.01052	0.1894	1.69	288.6	105.1	105.1	0.0204295	0.000805859	0.000805786	0.0049243	0.158085	0.00575874	0.00575859	0.0466977	1.35	40.81
Q14697-1	GANAB	High	[K].TLFGKMMDYLQGSGETPQTDVR.[W]	Q14697-1 [333-354]	High	n/a		1	1	2	1	2474.17	1	NaN	NaN	NaN	NaN	1.07181e+06	NaN	NaN	988017	NaN	NaN	NaN	NaN	NaN	NaN	3.12849e+06	NaN	NaN	951293	NaN	NaN	NaN	NaN	NaN	NaN	NaN	NaN	NaN	NaN	NaN	NaN	NaN	NaN	NaN	NaN	NaN	NaN	NaN	NaN	NaN	NaN	NaN	NaN	NaN	NaN	NaN	NaN	NaN	NaN	NaN	NaN	NaN	NaN	NaN	NaN	NaN	NaN	NaN	NaN	NaN	NaN	NaN	NaN	NaN	NaN	NaN	2.734e+06	6.66101e+06	NaN	NaN	NaN	NaN	5.47317e+06	6.84967e+06	1.06893e+07	5.73925e+06	NaN	NaN	NaN	NaN	NaN	NaN	NaN	NaN	0	333	NaN	NaN	0.77	36.9	36.9	36.9	0.171691	0.00708224	0.00708221	0.0468866	0.884585	0.111007	0.111007	0.67068	NaN	46.91
Q14697-1	GANAB	High	[K].TLFGKMMDYLQGSGETPQTDVR.[W]	Q14697-1 [333-354]	High	Low	1xOxidation [M7]	1	1	1	1	2490.16	0	NaN	NaN	NaN	NaN	NaN	996297	NaN	1.07307e+06	2.20492e+06	NaN	NaN	NaN	NaN	NaN	1.1408e+06	602222	1.1217e+06	1.03801e+06	NaN	NaN	NaN	NaN	NaN	NaN	NaN	NaN	NaN	NaN	NaN	NaN	NaN	NaN	NaN	NaN	NaN	NaN	NaN	NaN	NaN	NaN	NaN	2.86242e+06	3.74047e+06	NaN	NaN	NaN	NaN	NaN	NaN	NaN	NaN	NaN	NaN	NaN	NaN	1.81576e+06	2.08613e+06	NaN	NaN	NaN	NaN	NaN	NaN	NaN	NaN	NaN	1.8573e+06	NaN	NaN	NaN	NaN	NaN	3.01981e+06	3.04963e+06	4.39444e+06	NaN	NaN	NaN	NaN	NaN	NaN	NaN	NaN	0	333	0.401	1	0.98	39.1	21.5	1.5	0.104426	0.00402694	0.0040269	0.0252453	0.811869	0.0797578	0.0797576	0.56813	1.56	42.01
Q99961	SH3GL1	High	[RK].TIEYLQPNPASR.[A]	Q99961 [54-65]	High	High		1	3	14	0	1388.72	1	NaN	723123	661454	2.00565e+06	NaN	NaN	NaN	NaN	NaN	NaN	1.55617e+06	NaN	668273	NaN	1.75118e+06	NaN	NaN	NaN	3.58327e+06	806631	NaN	NaN	NaN	NaN	NaN	NaN	NaN	NaN	NaN	NaN	NaN	NaN	1.47334e+06	NaN	1.01713e+06	1.30668e+06	NaN	NaN	NaN	3.56761e+06	NaN	NaN	NaN	NaN	NaN	NaN	NaN	NaN	NaN	2.55826e+06	NaN	NaN	NaN	NaN	NaN	1.00083e+06	NaN	NaN	NaN	NaN	3.59883e+06	NaN	NaN	NaN	1.92754e+06	NaN	NaN	NaN	1.2268e+06	2.14008e+06	2.31782e+06	892969	2.23369e+06	NaN	NaN	NaN	NaN	NaN	NaN	NaN	NaN	NaN	NaN	0	0	1.912e-06	2.159e-05	6.26	585.6	322.5	322.5	5.49843e-07	4.54999e-08	0	0	1.72183e-06	1.64683e-07	0	0	3.3	37.35
P05120	SERPINB2	High	[K].LNIGYIEDLK.[A]	P05120 [241-250]	High	High		1	1	17	0	1177.65	1	NaN	NaN	NaN	NaN	NaN	NaN	NaN	NaN	NaN	NaN	NaN	NaN	NaN	NaN	NaN	NaN	NaN	NaN	NaN	NaN	NaN	NaN	NaN	NaN	NaN	NaN	NaN	NaN	NaN	NaN	NaN	NaN	NaN	NaN	NaN	NaN	NaN	NaN	NaN	NaN	NaN	NaN	1.53259e+06	NaN	1.01152e+06	NaN	NaN	1.48927e+06	NaN	1.21188e+06	NaN	NaN	1.45535e+06	1.62597e+06	NaN	NaN	462985	1.25949e+06	NaN	NaN	1.65902e+06	959020	NaN	NaN	NaN	NaN	NaN	NaN	NaN	NaN	NaN	NaN	NaN	NaN	NaN	NaN	NaN	NaN	NaN	NaN	NaN	NaN	NaN	0	241	1.642e-05	0.0002799	3	307.1	192.7	192.7	0.00100545	2.39815e-05	2.39275e-05	0.000205002	0.00803988	0.000198688	0.000198674	0.00219752	2.08	52.16
P55145	MANF	High	[K].INELMPK.[Y]	P55145 [164-170]	High	High		1	1	14	0	844.46	1	NaN	528021	680827	588251	NaN	NaN	461240	NaN	502173	NaN	NaN	1.89353e+06	NaN	NaN	NaN	155102	NaN	NaN	1.16139e+06	NaN	NaN	671792	324175	805960	NaN	NaN	NaN	230572	NaN	2.41049e+06	NaN	NaN	595745	NaN	NaN	NaN	960766	NaN	NaN	NaN	NaN	NaN	1.69504e+06	262008	967112	NaN	442072	1.0286e+06	NaN	NaN	NaN	NaN	1.95901e+06	4.04886e+06	423625	1.15633e+06	203924	NaN	1.1238e+06	1.11687e+06	NaN	NaN	NaN	1.43651e+06	1.16252e+06	NaN	1.03057e+06	NaN	NaN	4.08518e+06	840600	3.58357e+06	1.50864e+06	NaN	NaN	NaN	4.05031e+06	NaN	NaN	1.63634e+07	NaN	1.73117e+06	NaN	0	0	0.0006764	0.009679	1.68	341.3	68.5	68.5	0.0210583	0.000845998	0.000845997	0.00506685	0.162763	0.00601558	0.00601554	0.0488685	1.53	29.28
O75503	CLN5	High	[K].TLGLAIK.[R]	O75503 [283-289]	High	n/a		1	1	3	0	715.471	1	1.20767e+07	33659536	2.57104e+07	8.91082e+06	1.00312e+07	1.31099e+07	6.21631e+07	1.52036e+07	3.83421e+06	3.37888e+07	3.66151e+07	7.7843e+06	2.36688e+07	1.51961e+07	1.14339e+06	1.37946e+07	1.02333e+07	8.6872e+06	1.13477e+07	2.67673e+07	7.03929e+06	1.79166e+07	2.42821e+07	1.08785e+07	1.73553e+06	4.74752e+06	1.1016e+07	4.88596e+06	7.7062e+06	1.54509e+07	3.60182e+07	9.13851e+06	8.45126e+06	5.20646e+07	11494927	9.23992e+06	1.88202e+07	4.88008e+07	1.68863e+07	1.00031e+08	3.54554e+07	9.37054e+06	1.76555e+07	6.29733e+06	8.14699e+06	1.92735e+07	3.03344e+06	4.11429e+06	2.27086e+07	9.50356e+06	7.40891e+06	4.32718e+07	1.3308e+07	1.65217e+07	6.6491e+06	6.6699e+06	1.24157e+07	9.86471e+06	6.9554e+07	2.73078e+07	3.77353e+07	5.20768e+07	2.53213e+07	1.03332e+08	1.43965e+07	9.2989e+06	9.10913e+06	4.88571e+06	1.27709e+07	3.04047e+07	6.37635e+07	2.38e+07	2.32371e+07	7.2524e+06	3.26729e+07	8.17429e+07	7.07312e+07	1.66178e+07	1.02556e+08	3.13293e+07	1.86173e+07	3.0447e+07	NaN	0	283	NaN	NaN	1.82	411.8	16.2	16.2	0.0151029	0.000615298	0.000615298	0.00424809	0.117953	0.00369236	0.00369234	0.029562	NaN	32.71
P12821-1	ACE	High	[R].TLGSANLPLAK.[R]	P12821-1 [126-136]	High	High		1	2	203	0	1084.64	3	1.0008e+07	4.74722e+06	2.94035e+06	4.00848e+06	2.43437e+06	9.8191e+06	2.65717e+07	5.15003e+06	2.21572e+07	7.45431e+06	2.94417e+07	1.024e+07	4.74812e+06	7.19546e+06	1.20735e+07	3.98852e+06	7.26604e+06	4.46625e+06	4.11531e+07	7.41483e+06	7.99504e+06	8.67996e+06	3.99381e+06	7.00705e+06	1.43804e+07	1.67e+07	9.88269e+06	6.00315e+06	1.64721e+07	2.7757e+07	8.62016e+06	5.46701e+06	5.0916e+06	1.37959e+07	6.0836e+06	7.29816e+06	6.89736e+06	1.20272e+07	2.63563e+07	2.26842e+07	1.53758e+07	1.46962e+07	1.50362e+07	4.61199e+06	1.76932e+07	8.47153e+06	1.71916e+07	1.5164e+07	6.77661e+06	1.2612e+07	3.13404e+06	6.82099e+06	2.90704e+07	2.74584e+07	6.21186e+06	1.44395e+07	6.58227e+06	1.46903e+07	7.53923e+06	8.38493e+06	5.32681e+06	1.04649e+07	2.3955e+07	1.46548e+07	1.32498e+07	1.08121e+07	16307999	3.44436e+06	6.90217e+06	2.3608e+07	3.18674e+07	9.15723e+06	2.71535e+07	1.64212e+07	2.09426e+07	1.16002e+07	1.94817e+07	1.05245e+07	1.75434e+07	6.23957e+06	9.17239e+06	7.95903e+06	NaN	0	0	1.912e-06	4.077e-06	6.43	512.3	270.1	270.1	3.68869e-07	3.11429e-08	0	0	1.33527e-05	1.89086e-06	1.63767e-06	6.88705e-05	2.04	38.82
O60494	CUBN	High	[K].LNDEDLSECLHQIQK.[N]	O60494 [73-87]	High	High	1xCarbamidomethyl [C9]	1	1	178	0	1841.87	2	1.78098e+07	7.26752e+06	9.14971e+06	1.46003e+07	NaN	6.78725e+06	6.75113e+06	2.93508e+06	NaN	7.42905e+06	3.60508e+07	1.63649e+07	1.09538e+07	2.30177e+07	5.03356e+06	1.92233e+06	5.62654e+06	8.14738e+06	3.61838e+06	1.63427e+07	4.62532e+06	2.09329e+07	6.3577e+06	6.95159e+06	7.87252e+06	7.31333e+06	1.1986e+07	1.83192e+06	1.19785e+07	2.27575e+06	1.70583e+07	1.27973e+07	5.15774e+06	5.71658e+07	6.84425e+06	9.92027e+06	1.11709e+07	1.96047e+07	3.27434e+06	3.55625e+07	1.89069e+07	4.48423e+06	9.5823e+06	679796	4.34571e+06	4.07209e+06	3.9814e+06	965950	5.70828e+06	1.15212e+07	1.68087e+07	8.4217e+06	1.53324e+07	4.89321e+06	4.69779e+06	4.72181e+06	2.72384e+06	4.1421e+06	5.86553e+06	4.05812e+06	3.78907e+07	4.81331e+07	3.10291e+07	1.28998e+07	6.94878e+06	1.06393e+06	3.62006e+06	1.02247e+07	2.292e+06	5.86606e+06	2.29069e+07	2.38161e+06	4.09759e+06	NaN	1.77928e+07	3.16109e+07	8.95158e+07	2.55919e+07	5.14182e+07	2.65833e+07	3.01684e+07	3.37952e+07	NaN	0	0	1.912e-06	6.305e-16	15.29	850.1	616.6	616.6	5.18079e-16	7.35026e-17	0	0	1.87543e-14	2.68543e-15	0	0	5.73	40.27
Q06830	PRDX1	High	[K].LNCQVIGASVDSHFCHLAWVNTPK.[K]	Q06830 [69-92]	High	High	2xCarbamidomethyl [C3;C15]	1	1	271	0	2753.33	11	1.78838e+07	9.68002e+06	8.45332e+06	2.65872e+07	NaN	4.072e+06	6.53495e+06	3.19874e+06	1.89096e+07	1.59027e+07	6.05373e+07	6.88911e+07	1.42209e+07	1.91652e+07	2.91195e+06	2.93069e+06	4.44645e+06	2.07103e+06	9.12417e+06	1.42212e+07	8.26134e+06	2.09222e+07	1.30788e+07	4.23589e+06	3.37252e+06	3.69653e+07	6.19061e+06	2.39724e+06	2.90026e+06	6.1442e+06	1.87617e+07	1.44512e+07	1.67798e+07	5.93403e+07	2.42866e+07	8.43897e+06	1.76443e+07	1.88655e+07	2.48471e+07	4.81733e+07	2.22872e+07	3.29964e+06	9.26377e+06	2.44345e+06	4.42677e+06	5.49939e+06	5.24096e+06	3.1118e+06	2.92079e+07	5.58619e+07	1.50079e+07	2.60575e+07	8.64612e+07	4.81314e+07	2.06814e+06	5.93296e+06	3.74817e+06	5.15213e+07	2.26603e+07	2.22588e+07	3.43235e+07	4.43328e+07	2.96528e+07	3.89363e+07	5.9875e+07	1.00423e+07	NaN	2.35376e+07	1.77827e+07	9.06377e+07	4.12114e+07	7.64409e+06	4.06226e+06	2.83079e+06	9.04586e+06	4.0869e+07	2.80147e+08	5.66928e+07	6.26794e+07	6.51655e+07	1.84523e+07	3.5534e+07	NaN	0	69	1.912e-06	6.305e-16	17.08	912.6	912.6	912.6	8.29703e-18	1.19648e-18	0	0	3.00349e-16	4.50953e-17	0	0	4.31	50.37
P49641	MAN2A2	High	[R].INCPWK.[V]	P49641 [380-385]	High	High	1xCarbamidomethyl [C3]	1	3	7	0	817.403	2	1.07729e+06	NaN	NaN	NaN	NaN	675552	883122	547398	524388	1.09512e+06	NaN	NaN	NaN	NaN	185975	NaN	491570	NaN	887021	827179	1.38327e+06	NaN	521124	NaN	514037	NaN	713225	379508	414297	1.1091e+06	NaN	712212	791581	1.87896e+06	588376	848131	1.43238e+06	NaN	1.63891e+06	5.9797e+06	1.55269e+06	325994	645087	252210	NaN	542465	NaN	350418	877870	2.16032e+06	NaN	1.87526e+06	1.55825e+06	NaN	654953	NaN	464359	NaN	1.19076e+06	NaN	4.36858e+06	4.87453e+06	1.05022e+06	1.07975e+06	1.94292e+06	NaN	NaN	498418	615547	NaN	1.49333e+06	NaN	NaN	1.42885e+06	1.19886e+06	NaN	2.03262e+06	NaN	3.16026e+06	NaN	NaN	NaN	NaN	0	380	0.002027	0.02712	1.52	266.3	83.5	83.5	0.0299437	0.001151	0.00115088	0.00694691	0.227603	0.00908466	0.00908381	0.074124	1.47	27.87
P17612-2	PRKACA	High	[K].TLGTGSFGR.[V]	P17612-2 [41-49]	High	Medium		1	1	6	0	895.463	0	365983	NaN	403466	4.41292e+06	NaN	2.25727e+06	2.1344e+06	NaN	NaN	NaN	1.68099e+06	NaN	NaN	877264	611319	NaN	478322	NaN	4.18634e+06	772296	652019	NaN	NaN	NaN	NaN	NaN	NaN	NaN	NaN	NaN	NaN	NaN	NaN	NaN	1.69221e+06	NaN	447639	1.31707e+06	NaN	3.79045e+06	NaN	NaN	NaN	NaN	1.49077e+06	779790	948040	NaN	NaN	2.60206e+06	NaN	NaN	NaN	NaN	NaN	NaN	4.4347e+06	NaN	1.62321e+06	466298	7.12315e+06	NaN	NaN	1.18187e+06	2.26725e+06	NaN	NaN	NaN	NaN	2.06966e+06	2.26634e+06	2.64229e+06	2.61608e+06	2.25065e+06	1.48375e+06	NaN	NaN	NaN	5.40312e+06	2.18536e+06	NaN	NaN	NaN	0	41	0.0124	0.2329	2.07	376.3	77.5	77.5	0.00843328	0.000297157	0.000297138	0.00212469	0.0666208	0.00161902	0.00161888	0.0135961	1.42	29.62
P20073-1	ANXA7	High	[K].TLGTMIAGDTSGDYR.[R]	P20073-1 [465-479]	High	High		1	2	7	0	1557.72	0	NaN	NaN	768105	1.28283e+06	NaN	NaN	843941	NaN	1.11601e+06	NaN	1.24032e+06	1.99962e+06	543031	965002	1.10579e+06	NaN	NaN	NaN	4.31938e+06	781065	623285	1.28041e+06	458033	3.91937e+06	659225	1.33932e+06	529608	585898	1.68498e+06	1.70134e+06	NaN	1.41121e+06	2.6706e+06	NaN	NaN	606525	NaN	NaN	NaN	NaN	NaN	NaN	939491	NaN	NaN	873197	948760	NaN	4.40045e+06	NaN	1.64289e+06	3.14283e+06	3.74325e+06	NaN	401881	NaN	NaN	NaN	1.2435e+06	NaN	NaN	1.87262e+06	1.04542e+06	NaN	NaN	NaN	1.5913e+06	645506	1.68521e+06	NaN	2.62782e+06	NaN	NaN	2.6952e+06	1.06865e+06	NaN	NaN	NaN	NaN	NaN	NaN	NaN	NaN	0	0	1.912e-06	1.43e-07	8.78	609.2	321.3	321.3	1.6658e-09	1.11883e-10	0	0	6.03012e-08	3.16769e-09	0	0	3.26	63.91
Q92673	SORL1	High	[K].INCELSQGCSLHLAQR.[L]	Q92673 [465-480]	High	High	2xCarbamidomethyl [C3;C9]	1	1	19	0	1885.9	0	832484	1.13646e+06	1.73561e+06	NaN	NaN	NaN	NaN	NaN	1.13726e+06	NaN	2.05718e+06	1.05412e+06	NaN	NaN	758316	NaN	NaN	513022	NaN	1.41452e+06	909007	2.37998e+06	1.23038e+06	1.5427e+06	679390	1.20826e+06	NaN	NaN	NaN	NaN	NaN	NaN	849345	NaN	1.13181e+06	NaN	1.16277e+06	NaN	983958	NaN	NaN	NaN	889543	NaN	NaN	NaN	NaN	NaN	NaN	NaN	NaN	NaN	NaN	NaN	325830	NaN	NaN	NaN	NaN	NaN	NaN	1.21023e+06	3.7223e+06	6.9548e+06	NaN	NaN	1.17148e+06	NaN	NaN	2.07676e+06	895225	NaN	1.14153e+06	NaN	NaN	NaN	7.96004e+06	NaN	NaN	NaN	NaN	NaN	NaN	0	465	1.912e-06	7.428e-16	12.1	690.5	620.9	620.9	7.86287e-13	1.00767e-13	0	0	2.84633e-11	3.64733e-12	0	0	4.89	34.42
Q12805	EFEMP1	High	[R].LNCEDIDECR.[T]	Q12805 [290-299]	High	High	2xCarbamidomethyl [C3;C9]	1	4	48	0	1323.53	1	2.298e+06	3.1347e+06	NaN	1.50427e+06	717131	NaN	NaN	455248	NaN	849905	NaN	NaN	3.11054e+06	1.92055e+06	NaN	NaN	NaN	NaN	NaN	4.33254e+06	2.46087e+06	887217	1.33444e+06	NaN	NaN	NaN	NaN	NaN	744835	NaN	1.89424e+06	4.3511e+06	2.38342e+06	7.00459e+06	3.29687e+06	3.14684e+06	1.45654e+06	NaN	NaN	NaN	3.68952e+06	NaN	NaN	NaN	NaN	NaN	NaN	NaN	NaN	NaN	NaN	3.81631e+06	NaN	NaN	NaN	NaN	NaN	1.84769e+06	1.96276e+06	NaN	1.35785e+07	5.68695e+06	4.27767e+06	2.67339e+06	NaN	NaN	NaN	792133	2.20987e+06	NaN	NaN	NaN	NaN	NaN	NaN	1.59863e+06	3.59115e+07	NaN	9.93547e+06	NaN	2.57105e+06	3.54677e+06	NaN	0	0	1.912e-06	9.867e-07	7.6	459.6	408.5	408.5	2.53872e-08	2.30009e-09	0	0	9.19004e-07	9.48718e-08	0	0	2.9	26.25
P20073-1	ANXA7	High	[K].TLGTMIAGDTSGDYR.[R]	P20073-1 [465-479]	High	Low	1xOxidation [M5]	1	1	1	0	1573.72	0	NaN	NaN	NaN	NaN	675751	821096	5.00828e+06	830955	NaN	NaN	NaN	NaN	NaN	NaN	399900	724822	1.04837e+06	501675	NaN	NaN	NaN	NaN	NaN	NaN	673697	NaN	969359	752910	906719	2.06416e+06	NaN	NaN	NaN	NaN	NaN	NaN	NaN	NaN	NaN	NaN	NaN	NaN	NaN	NaN	NaN	NaN	NaN	NaN	NaN	NaN	NaN	NaN	NaN	NaN	176011	NaN	NaN	NaN	NaN	NaN	NaN	NaN	NaN	NaN	NaN	NaN	NaN	NaN	NaN	NaN	NaN	NaN	NaN	NaN	NaN	NaN	NaN	NaN	NaN	NaN	NaN	NaN	NaN	0	0	0.1033	0.9393	1.02	32.8	32.8	32.8	0.0965996	0.00350057	0.00350053	0.0206432	0.798309	0.0736746	0.0736745	0.541434	1.14	58.61
O60701	UGDH	High	[R].INAWNSPTLPIYEPGLK.[E]	O60701 [42-58]	High	High		1	2	38	0	1913.02	0	NaN	NaN	NaN	921796	NaN	NaN	NaN	NaN	NaN	541633	NaN	1.90527e+06	NaN	NaN	328952	NaN	NaN	NaN	2.28153e+06	NaN	NaN	792105	NaN	NaN	NaN	NaN	NaN	NaN	530865	960113	NaN	NaN	NaN	957329	NaN	NaN	NaN	NaN	NaN	NaN	NaN	NaN	NaN	NaN	842463	NaN	506152	1.41023e+06	535321	1.33581e+06	NaN	NaN	1.41852e+06	1.24732e+06	NaN	727707	NaN	816111	797217	NaN	NaN	703223	1.32315e+06	1.24511e+06	NaN	NaN	NaN	513070	602190	3.32746e+06	686127	NaN	1.0009e+06	622601	NaN	NaN	NaN	NaN	NaN	1.69184e+06	NaN	NaN	NaN	0	42	1.912e-06	6.675e-11	11.1	611.2	492.2	492.2	7.86287e-12	9.8403e-13	0	0	2.84633e-10	3.50089e-11	0	0	4.23	61.13
Q9Y653	GPR56	High	[R].INATVWK.[L]	Q9Y653 [233-239]	High	Low		1	2	3	0	831.472	1	586091	NaN	NaN	1.1532e+06	NaN	NaN	NaN	NaN	NaN	NaN	NaN	NaN	NaN	NaN	NaN	NaN	NaN	397483	NaN	374890	NaN	732587	643174	NaN	NaN	1.06726e+06	NaN	315221	1.0578e+06	NaN	NaN	657032	NaN	775367	NaN	NaN	NaN	NaN	2.21969e+06	NaN	NaN	NaN	NaN	301203	957095	NaN	NaN	822107	545894	NaN	NaN	NaN	1.09613e+06	NaN	NaN	1.62052e+06	NaN	2.38699e+06	NaN	NaN	NaN	NaN	NaN	NaN	NaN	NaN	816359	NaN	412256	NaN	889145	NaN	NaN	NaN	NaN	NaN	NaN	NaN	NaN	NaN	NaN	NaN	NaN	0	233	0.08579	0.9027	1.58	224.9	12	12	0.0260612	0.00105711	0.00105707	0.0063934	0.49863	0.0278253	0.0278252	0.240047	1.09	28.75
P20073-1	ANXA7	High	[K].TLGTMIAGDTSGDYRR.[L]	P20073-1 [465-480]	High	High		1	2	187	1	1713.82	4	1.27929e+07	8.87567e+06	6.61477e+06	2.31506e+07	4.48178e+06	4.73293e+06	2.62389e+06	7.53004e+06	3.48909e+06	5.51708e+06	1.68428e+07	2.05774e+07	6.98807e+06	9.44155e+06	8.33212e+06	4.92873e+06	5.88509e+06	2.31398e+06	1.1641e+07	1.04529e+07	1.52673e+07	1.66837e+07	1.22243e+07	4.91277e+06	5.19205e+06	1.77297e+07	7.24778e+06	9.4773e+06	1.20775e+07	1.73457e+07	1.23673e+07	9.79699e+06	1.02494e+07	7.97782e+06	2.96825e+06	8.22202e+06	9.92547e+06	1.24883e+07	2.37242e+07	1.22262e+07	1.45387e+07	5.90517e+06	1.54341e+07	2.63791e+06	1.00335e+07	3.68617e+06	9.26523e+06	6.99158e+06	1.23921e+07	1.44693e+07	1.32957e+07	3.73138e+06	2.66721e+07	4.19248e+07	6.72968e+06	1.48293e+07	4.62958e+06	2.69845e+07	1.34417e+07	1.84959e+07	5.4929e+06	1.84236e+07	5.18504e+07	1.79698e+07	4.80901e+06	1.92008e+06	9.04083e+06	7.53852e+06	1.23343e+07	1.22926e+07	1.80666e+07	1.00346e+07	1.36208e+07	4.1124e+06	3.55648e+06	NaN	5.72816e+07	1.11982e+07	1.22972e+07	1.48977e+07	9.31557e+06	6.78569e+06	NaN	0	465	1.912e-06	4.381e-10	11.75	751.9	552	552	1.76005e-12	2.53546e-13	0	0	6.3713e-11	9.61307e-12	0	0	3.35	35.34
Q8TE73	DNAH5	High	[R].TLGR.[P]	Q8TE73 [3311-3314]	High	n/a		1	1	18	0	446.272	3	1.822e+06	2948878	4.29559e+06	7.4978e+06	1.34361e+06	6.87273e+06	1.84621e+07	4.76185e+06	9.62482e+06	5.25044e+06	2.20899e+07	8.0681e+06	6.58242e+06	6.9413e+06	1.71524e+06	2.60207e+06	8.64198e+06	3.26055e+06	1.62257e+07	6.58113e+06	4.90605e+06	1.31403e+07	4.18819e+06	1.33719e+07	4.48471e+06	1.2458e+07	1.41936e+07	6.98774e+06	1.13801e+07	5.71091e+07	3.96032e+06	5.00357e+06	8.75774e+06	7.40871e+07	7.19221e+06	4.24007e+06	1.49387e+07	2.40045e+07	1.10364e+07	4.82709e+07	9.58589e+06	4.92345e+06	2.70368e+07	1.724e+06	8.78386e+06	8.58179e+06	3.87885e+06	1.71221e+07	8.08379e+06	1.32814e+07	4.59868e+06	1.24888e+07	2.60903e+07	2.3399e+07	4.35632e+06	1.76209e+07	3.94691e+06	2.3544e+07	1.2747e+07	2.6628e+07	5.85503e+07	3.69237e+07	1.5729e+07	1.83428e+07	2.64382e+07	7.96369e+06	1.22388e+07	3.10508e+06	3.2688e+06	2.98739e+07	1.55721e+07	5.87494e+07	2.74481e+07	1.05512e+07	2.03383e+07	2.54931e+07	2.1888e+07	6.59731e+07	1.71381e+08	2.26192e+07	2.15131e+07	1.9607e+07	NaN	0	3311	NaN	NaN	1.21	235.1	235.1	235.1	0.0617136	0.00208994	0.00208983	0.0123845	0.190725	0.00701788	0.00701774	0.0572133	NaN	22.62
P28066-1	PSMA5	High	[K].LNATNIELATVQPGQNFHMFTK.[E]	P28066-1 [210-231]	High	High	1xOxidation [M19]	1	2	4	0	2490.24	0	NaN	NaN	NaN	NaN	NaN	NaN	NaN	NaN	NaN	NaN	NaN	NaN	NaN	NaN	NaN	NaN	NaN	NaN	NaN	NaN	NaN	NaN	NaN	NaN	NaN	NaN	NaN	NaN	NaN	NaN	NaN	NaN	NaN	NaN	NaN	NaN	NaN	NaN	NaN	NaN	NaN	NaN	NaN	NaN	NaN	NaN	1.41733e+07	NaN	NaN	NaN	NaN	NaN	NaN	NaN	4.95974e+06	NaN	NaN	NaN	NaN	NaN	NaN	NaN	NaN	NaN	NaN	NaN	NaN	NaN	NaN	1.50446e+06	NaN	NaN	NaN	NaN	NaN	3.21782e+06	4.10407e+06	2.79237e+06	NaN	NaN	NaN	NaN	NaN	0	210	9.173e-06	3.171e-05	6.59	433.3	390.7	390.7	2.58107e-07	2.13554e-08	0	0	2.06714e-06	1.9281e-07	0	0	3.88	48.67
Q9ULC3	RAB23	High	[K].TIGVDFLER.[Q]	Q9ULC3 [41-49]	High	High		1	1	9	0	1049.56	1	268963	NaN	NaN	NaN	NaN	256036	NaN	NaN	NaN	316519	572591	819879	NaN	NaN	187315	NaN	233721	NaN	NaN	NaN	NaN	763333	211688	NaN	NaN	3.16249e+06	408425	424177	666010	784814	NaN	366036	NaN	1.34377e+06	NaN	NaN	848204	1.36079e+06	NaN	NaN	NaN	NaN	626571	NaN	1.18781e+06	NaN	NaN	NaN	NaN	NaN	NaN	NaN	NaN	NaN	191150	NaN	NaN	1.82034e+06	1.36135e+06	NaN	NaN	NaN	NaN	NaN	878527	NaN	NaN	421522	NaN	1.14135e+06	473089	NaN	NaN	NaN	NaN	3.55245e+06	NaN	NaN	1.14599e+06	NaN	NaN	1.35784e+06	NaN	0	0	0.005524	0.07351	1.13	294.7	49.2	49.2	0.0736907	0.00255875	0.00255873	0.0153448	0.227067	0.00906289	0.00906288	0.0740449	1.18	39.22
P15907	ST6GAL1	High	[R].TIHC.[-]	P15907 [403-406]	High	n/a	1xCarbamidomethyl [C4]	1	1	1	0	530.239	0	NaN	NaN	NaN	NaN	1.37928e+06	845329	1.94182e+06	1.25075e+06	NaN	NaN	NaN	NaN	NaN	NaN	NaN	NaN	NaN	NaN	NaN	NaN	NaN	NaN	NaN	1.77103e+06	2.19223e+06	NaN	NaN	NaN	NaN	NaN	NaN	NaN	NaN	NaN	NaN	NaN	NaN	NaN	NaN	NaN	NaN	NaN	NaN	NaN	NaN	NaN	NaN	NaN	NaN	NaN	NaN	NaN	NaN	NaN	NaN	NaN	NaN	NaN	NaN	NaN	NaN	NaN	NaN	NaN	NaN	2.52957e+06	3.98981e+06	NaN	NaN	NaN	NaN	NaN	NaN	NaN	NaN	NaN	NaN	NaN	NaN	NaN	NaN	NaN	NaN	0	403	NaN	NaN	0.85	94.6	27.1	27.1	0.142193	0.00586187	0.00586186	0.0384541	0.859771	0.0985603	0.0985601	0.634935	NaN	27.98
P22004	BMP6	High	[K].LNAISVLYFDDNSNVILK.[K]	P22004 [483-500]	High	n/a		1	1	1	0	2038.09	0	220800	NaN	375793	1.10452e+06	NaN	412651	544248	242864	NaN	NaN	693666	414287	382754	833954	NaN	NaN	NaN	NaN	1.89539e+06	NaN	NaN	NaN	NaN	NaN	1.59114e+06	844770	NaN	NaN	NaN	NaN	NaN	NaN	NaN	1.33495e+06	NaN	182598	439225	NaN	826726	NaN	875871	NaN	662793	NaN	344269	NaN	NaN	305186	173501	758426	484322	NaN	NaN	NaN	NaN	NaN	NaN	NaN	NaN	NaN	NaN	NaN	1.29238e+06	NaN	1.15713e+06	1.12545e+06	1.02148e+06	NaN	NaN	732223	NaN	NaN	455012	NaN	NaN	NaN	5.73839e+06	NaN	NaN	2.2131e+06	NaN	2.17284e+06	NaN	0	483	NaN	NaN	0.85	55.6	0.8	0.8	0.142567	0.00590362	0.00590354	0.038555	0.750321	0.0638191	0.0638191	0.492959	NaN	68.33
P27169	PON1	High	[R].LNALR.[E]	P27169 [28-32]	High	n/a		1	1	3	0	586.367	0	NaN	NaN	NaN	NaN	NaN	NaN	NaN	NaN	NaN	NaN	NaN	NaN	NaN	NaN	NaN	NaN	NaN	NaN	1.11424e+06	NaN	393646	NaN	NaN	NaN	NaN	NaN	NaN	NaN	NaN	NaN	NaN	NaN	NaN	NaN	378910	NaN	NaN	NaN	NaN	NaN	NaN	NaN	533242	NaN	994678	NaN	265562	1.47846e+06	NaN	NaN	NaN	569847	NaN	792515	398129	NaN	415323	1.55526e+06	NaN	NaN	NaN	NaN	NaN	NaN	487125	NaN	NaN	NaN	NaN	610458	NaN	NaN	606457	1.08634e+06	1.10532e+06	NaN	NaN	NaN	NaN	NaN	126973	NaN	NaN	0	28	NaN	NaN	2.05	347	1.9	1.9	0.00896502	0.000329383	0.000329347	0.00237569	0.249338	0.0103321	0.010332	0.0847937	NaN	22.52
P15428-1	HPGD	High	[R].LNAICPGFVNTAILESIEK.[E]	P15428-1 [178-196]	High	Low	1xCarbamidomethyl [C5]	1	1	5	0	2089.1	0	739015	NaN	NaN	1.04043e+06	NaN	1.12535e+06	NaN	1.09908e+06	NaN	912278	NaN	NaN	NaN	NaN	NaN	NaN	579305	NaN	NaN	NaN	497968	NaN	568590	NaN	NaN	NaN	1.43309e+06	728591	NaN	NaN	NaN	456193	458600	NaN	NaN	NaN	NaN	NaN	NaN	NaN	NaN	1.11526e+06	NaN	528041	NaN	NaN	NaN	NaN	NaN	NaN	NaN	NaN	NaN	NaN	958015	NaN	NaN	NaN	NaN	NaN	NaN	NaN	NaN	NaN	NaN	NaN	NaN	NaN	NaN	NaN	NaN	NaN	NaN	NaN	NaN	NaN	NaN	NaN	NaN	NaN	NaN	NaN	NaN	0	178	0.3228	1	1.43	58.8	46.3	46.3	0.0371621	0.00132926	0.00132926	0.00764951	0.589059	0.0382123	0.0382121	0.327093	1.39	50.47
Q92896	GLG1	High	[R].TLHCLMK.[V]	Q92896 [461-467]	High	High	1xCarbamidomethyl [C4]	1	3	17	0	902.459	1	560023	367230	NaN	568429	NaN	NaN	NaN	NaN	NaN	NaN	1.25122e+06	NaN	NaN	310852	117717	NaN	NaN	NaN	NaN	657311	NaN	1.3699e+06	570682	NaN	NaN	NaN	NaN	NaN	NaN	NaN	NaN	1.08223e+06	1.26496e+06	4.25328e+06	NaN	1.22284e+06	NaN	NaN	2.27082e+06	NaN	NaN	NaN	NaN	NaN	NaN	NaN	NaN	NaN	1.14634e+06	2.45623e+06	904141	NaN	4.18606e+06	2.81451e+06	NaN	NaN	NaN	2.84193e+06	1.94509e+06	NaN	3.85193e+06	3.62873e+06	1.21776e+06	1.5825e+06	2.72593e+06	146460	NaN	NaN	444846	1.00115e+06	1.72269e+06	NaN	NaN	1.0996e+06	NaN	NaN	NaN	NaN	3.12875e+06	NaN	748136	NaN	NaN	0	461	0.001727	0.02401	2.74	389	93.3	93.3	0.0018292	6.37665e-05	6.37355e-05	0.000311211	0.0622038	0.00147449	0.00147414	0.0127025	1.46	21.92
Q92896	GLG1	High	[R].TLHCLMK.[V]	Q92896 [461-467]	High	High	1xCarbamidomethyl [C4];1xOxidation [M6]	1	3	34	0	918.454	2	NaN	NaN	91620.6	255303	NaN	192497	303243	114942	NaN	NaN	473490	NaN	NaN	NaN	NaN	NaN	283549	NaN	360624	NaN	NaN	150770	NaN	NaN	194249	NaN	NaN	NaN	NaN	205230	NaN	182752	NaN	642688	275026	624378	398462	NaN	919311	797714	880170	NaN	NaN	NaN	NaN	NaN	NaN	NaN	568826	1.00745e+06	500668	583465	1.20062e+06	922831	NaN	NaN	NaN	1.24304e+06	576987	NaN	1.74468e+06	1.26235e+06	NaN	224293	189336	NaN	NaN	NaN	NaN	NaN	273715	NaN	NaN	NaN	NaN	470997	NaN	1.00519e+06	2.31125e+06	NaN	NaN	289176	NaN	0	461	0.0003427	0.00397	3.79	472.8	173.8	173.8	0.000161967	1.05545e-06	6.96625e-07	4.94438e-05	0.00582975	0.000116732	0.00011666	0.00148696	1.43	18.89
Q09328	MGAT5	High	[R].INAFIEK.[Q]	Q09328 [616-622]	High	High		1	1	114	0	834.472	2	NaN	395692	NaN	1.65992e+06	NaN	1.16406e+06	1.17157e+06	340452	829899	1.00451e+06	NaN	2.06692e+06	NaN	NaN	756873	444212	NaN	977510	1.75743e+06	NaN	NaN	NaN	NaN	NaN	996548	2.01496e+06	1.02461e+06	413015	1.05192e+06	2.94851e+06	NaN	909690	744423	2.58187e+06	NaN	279961	NaN	NaN	NaN	NaN	NaN	NaN	NaN	243987	1.36989e+06	500106	839599	1.09715e+06	NaN	2.34212e+06	833472	1.33248e+06	1.8544e+06	NaN	684782	2.02824e+06	541083	1.47713e+06	NaN	NaN	2.45967e+06	1.93257e+06	NaN	1.50336e+06	4.1083e+06	NaN	1.97019e+06	NaN	478290	1.0097e+06	NaN	3.65793e+06	1.47381e+06	4.76333e+06	897268	NaN	NaN	3.70694e+06	NaN	3.40559e+06	3.58331e+06	NaN	NaN	0	0	3.037e-05	0.0004837	3.65	396.3	162.7	162.7	0.000223083	1.38468e-06	1.33197e-06	9.5735e-05	0.00801242	0.000198118	0.00019789	0.0021979	1.72	31.15
P04114	APOB	High	[K].TIHDLHLFIENIDFNK.[S]	P04114 [2225-2240]	High	High		1	1	10	0	1969.02	1	NaN	NaN	NaN	NaN	1.48328e+06	NaN	NaN	NaN	NaN	NaN	NaN	1.55652e+06	NaN	NaN	NaN	NaN	NaN	NaN	NaN	NaN	NaN	NaN	NaN	NaN	NaN	NaN	NaN	NaN	NaN	1.2489e+06	NaN	NaN	NaN	NaN	NaN	NaN	NaN	NaN	NaN	2.10536e+06	NaN	NaN	NaN	NaN	NaN	NaN	NaN	1.2648e+06	NaN	NaN	NaN	NaN	NaN	NaN	NaN	NaN	NaN	NaN	NaN	NaN	NaN	NaN	NaN	NaN	NaN	NaN	NaN	NaN	NaN	NaN	NaN	NaN	NaN	NaN	NaN	NaN	NaN	NaN	NaN	NaN	NaN	NaN	NaN	0	2225	1.912e-06	9.824e-11	7.13	423	423	423	7.36727e-08	6.12962e-09	0	0	2.66691e-06	1.89086e-06	1.87827e-06	7.55915e-05	2.57	56.7
Q8WV92	MITD1	High	[K].TIHLLTSLDEGIEQVQQSR.[G]	Q8WV92 [150-168]	High	High		1	1	106	0	2167.14	4	1.68031e+06	1.32573e+06	711289	3.94542e+06	NaN	409802	2.74109e+06	364876	1.70687e+06	912880	1.48638e+06	2.33684e+06	1.23525e+06	945927	980653	1.16899e+06	484543	321420	NaN	NaN	726921	2.81665e+06	516248	1.45302e+06	NaN	1.90777e+06	NaN	781528	959297	NaN	NaN	1.27945e+06	345766	NaN	479132	1.76623e+06	2.74886e+06	586910	1.01387e+06	1.91587e+06	1.28131e+06	2.32243e+06	1.95594e+06	662216	2.34124e+06	957033	1.99589e+06	903856	1.71632e+06	1.36805e+06	1.07189e+06	NaN	2.74972e+06	5.41995e+06	2.0874e+06	4.72901e+06	701649	3.086e+06	994817	700209	NaN	NaN	3.4352e+06	6.32949e+06	1.72278e+06	NaN	4.55425e+06	NaN	2.7623e+06	3.13991e+06	4.04443e+06	1.98508e+06	2.1193e+06	3.84501e+06	1.58957e+06	NaN	2.86769e+06	NaN	1.89677e+06	1.54052e+06	596182	NaN	NaN	0	0	1.912e-06	2.826e-12	14.1	750.9	750.9	750.9	7.86287e-15	1.04229e-15	0	0	2.84633e-13	3.84188e-14	0	0	5.23	55.17
P29992	GNA11	High	[R].INAEIEK.[Q]	P29992 [21-27]	High	High		1	1	5	0	816.446	0	203840	116522	128672	NaN	NaN	NaN	NaN	NaN	NaN	NaN	221953	NaN	403185	472470	153115	NaN	NaN	74014.8	1.12028e+06	160628	NaN	NaN	NaN	NaN	NaN	NaN	NaN	NaN	141628	629043	399351	130973	NaN	563936	NaN	NaN	NaN	NaN	NaN	NaN	NaN	NaN	NaN	NaN	NaN	NaN	NaN	157863	NaN	NaN	201128	NaN	NaN	NaN	NaN	NaN	NaN	NaN	371832	NaN	NaN	642056	178290	NaN	2.13492e+06	NaN	NaN	425445	NaN	NaN	NaN	2.58833e+06	642015	2.19519e+06	229702	NaN	NaN	719023	NaN	NaN	784117	960859	NaN	0	0	0.0003548	0.004109	1.7	238.4	49.8	49.8	0.0198483	0.000801256	0.000801116	0.00488119	0.429357	0.0219255	0.0219255	0.189114	1.18	34.9
Q96IU4	ABHD14B	High	[K].INAANYASVK.[T]	Q96IU4 [142-151]	High	High		1	2	197	0	1050.56	7	3.12805e+07	1.57767e+07	1.76321e+07	2.38175e+08	2.78835e+08	4.49504e+07	3.76504e+07	3.82167e+07	3.16491e+08	2.31339e+08	1.3531e+08	2.45784e+08	1.11858e+08	1.02621e+08	1.64498e+07	1.21409e+07	3.92524e+07	2.42403e+07	1.27186e+08	4.37403e+07	4.70787e+07	5.1109e+07	1.6733e+07	7.58716e+08	1.33514e+08	1.58912e+08	6.16596e+07	2.91383e+07	9.72984e+07	6.7416e+07	6.02121e+07	3.72927e+07	1.05983e+08	187180139	6.67498e+07	2.6851e+07	2.78123e+07	9.65075e+07	8.27578e+07	2.16425e+08	3.59154e+08	2.27505e+08	6.12628e+07	1.90186e+07	3.89643e+07	4.97505e+07	3.54294e+07	3.31352e+07	1.43149e+08	8.99626e+08	2.77906e+08	8.00815e+08	1.06115e+08	1.02084e+08	1.73933e+07	9.93e+07	1.62424e+07	4.55096e+07	4.79408e+07	2.57625e+07	4.9432e+08	2.34161e+08	9.78828e+07	3.61222e+07	6.38138e+07	7.46373e+07	3.44536e+07	6.98661e+07	1.79822e+07	5.01833e+07	1.65371e+08	3.11433e+07	2.77949e+07	4.64329e+07	1.79143e+08	1.25447e+08	2.54922e+08	9.30004e+07	1.63237e+08	8.95243e+07	6.72107e+07	1.21746e+08	NaN	0	142	1.912e-06	1.935e-06	6.35	433	321.3	321.3	4.44301e-07	3.74063e-08	0	0	1.60833e-05	1.89086e-06	1.61387e-06	6.81896e-05	2.24	26.73
P20073-1	ANXA7	High	[K].TLGTMIAGDTSGDYRR.[L]	P20073-1 [465-480]	High	High	1xOxidation [M5]	1	2	37	1	1729.82	3	5.13452e+06	3.55732e+06	2.72664e+07	1.74729e+08	7.83994e+08	7.76352e+07	1.78175e+08	9.84578e+07	8.42488e+08	2.09842e+08	1.44673e+08	1.97565e+08	7.4662e+07	8.77672e+07	3.37075e+06	8.75282e+06	9.14274e+06	1.78127e+07	5.36702e+07	9.36652e+06	8.50223e+06	8.93026e+06	4.56271e+06	5.81656e+06	107609856	9.60772e+07	8.4489e+06	7.92352e+06	8.1331e+06	115762940	NaN	1.37377e+07	1.03557e+07	3.44775e+07	3.41677e+07	3.44875e+06	7.52476e+06	2.42314e+07	1.8685e+07	5.24288e+07	3.34952e+08	7.33182e+08	1.36699e+07	8.78521e+07	9.76525e+07	134248022	8.69718e+07	9.15609e+07	1.3229e+08	5.47434e+08	238067350	6.13401e+08	6.5007e+07	3.40412e+07	6.20106e+06	1.71398e+07	1.68206e+07	9.12988e+06	3.00261e+07	2.81444e+07	2.43977e+07	2.42382e+07	1.98192e+07	7.41272e+07	2.25752e+07	1483362442	3.33177e+08	1.42008e+08	106534147	8.59723e+07	1.12684e+08	1.53938e+07	1.01662e+07	4.436e+07	2.57253e+07	1.98862e+08	1102190623	5.23008e+08	2.1828e+08	1123500405	6.67157e+08	8.05394e+08	NaN	0	465	1.912e-06	2.832e-12	11.46	675.5	634.4	634.4	3.44138e-12	4.35333e-13	0	0	1.24577e-10	1.54311e-11	0	0	3.37	28.07
Q13621-1	SLC12A1	High	[R].LNELLQEHSR.[A]	Q13621-1 [1039-1048]	High	High		1	2	251	0	1238.65	8	9.98273e+06	9.40573e+06	6.02564e+06	1.18648e+07	3.3639e+06	3.34155e+06	1.11731e+07	4.96274e+06	3.84985e+06	9.2918e+06	3.82083e+07	2.90084e+07	1.50584e+07	6.91291e+06	2.13128e+07	4.13325e+06	6.05736e+06	1.03777e+07	1.33479e+07	1.25084e+07	8.95929e+06	1.43739e+07	8.16448e+06	9.81068e+06	8.30737e+06	1.26562e+07	9.08408e+06	5.41497e+06	1.30237e+07	2.08724e+07	1.19906e+07	1.52916e+07	2.00759e+07	4.6326e+07	1.10565e+07	7.31744e+06	2.28122e+07	2.67708e+07	2.18594e+07	2.70637e+07	1.59453e+07	7.59053e+06	2.57672e+07	4.88969e+06	1.08013e+07	4.92856e+06	4.76285e+06	9.11454e+06	1.08589e+07	1.80296e+07	16793084	1.9262e+07	2.60019e+07	2.93565e+07	8.49333e+06	2.16773e+07	8.86727e+06	4.04615e+07	3.38949e+07	2.90832e+07	7.44348e+07	7.40237e+07	3.11782e+07	3.89422e+07	3.49737e+07	4.22261e+06	2.83567e+07	5.66067e+06	8.67505e+06	3.90962e+07	3.33243e+07	1.40084e+07	2.25682e+07	2.12984e+07	1.78404e+07	6.07461e+07	3.35938e+07	5.61798e+07	1.59821e+08	5.33301e+07	2.48494e+07	2.72249e+07	NaN	0	1039	1.912e-06	3.171e-07	12.12	714.6	465	465	7.52194e-13	8.78351e-14	0	0	2.72291e-11	3.00184e-12	0	0	3.08	25.93
Q9UL52	TMPRSS11E	High	[K].TLGQSLR.[I]	Q9UL52 [185-191]	High	Medium		1	1	3	0	774.447	1	NaN	NaN	751764	787441	NaN	NaN	796069	419102	629176	963909	NaN	2.49765e+06	NaN	1.26485e+06	888139	482427	2.49012e+06	NaN	2.38961e+06	NaN	510805	1.01428e+06	804811	1.90361e+06	NaN	800846	NaN	NaN	2.13447e+06	NaN	993198	576330	NaN	3.82243e+06	NaN	NaN	602748	NaN	1.61019e+06	NaN	NaN	NaN	2.28108e+06	485642	1.6668e+06	NaN	NaN	1.2725e+06	NaN	1.61498e+07	728618	NaN	3.42156e+06	1.57261e+06	846057	2.53295e+06	NaN	NaN	2.13984e+06	NaN	NaN	NaN	NaN	1.24207e+06	5.06886e+06	NaN	807944	NaN	NaN	NaN	NaN	559707	3.8972e+06	5.21403e+06	NaN	4.5133e+06	NaN	NaN	2.9149e+06	742464	NaN	NaN	NaN	0	0	0.02315	0.4781	2.06	272.6	48.8	48.8	0.00868554	0.000319063	0.000318975	0.00228288	0.243299	0.00996226	0.0099622	0.0819976	1.03	24.85
P42330	AKR1C3	High	[K].LNDGHFMPVLGFGTYAPPEVPR.[S]	P42330 [10-31]	High	High	1xOxidation [M7]	1	1	19	0	2430.19	1	915494	643299	635557	2.08098e+06	1.74664e+06	1.11491e+06	1.07169e+07	3.51083e+06	8.39686e+06	1.52796e+06	805674	4.88988e+06	NaN	723896	1.59769e+06	706971	4.08912e+06	1.23806e+06	1.10088e+07	2.04038e+06	434374	5.5962e+06	1.1577e+06	9.51558e+06	4.80718e+06	3.43354e+06	1.89192e+06	2.30276e+06	4.70259e+06	7.44983e+06	979485	NaN	1.0672e+06	4.89764e+06	1.08503e+06	433037	1.59108e+06	4.90775e+06	8.97058e+06	1.91558e+06	3.88022e+06	6.25918e+06	1.56128e+07	957354	5.83632e+06	9.12992e+06	2.52167e+06	1.38137e+07	1.89339e+06	1.15378e+06	1.23679e+06	1.70354e+06	9.54297e+06	3.72047e+06	850895	3.36691e+06	894964	3.04514e+06	NaN	2.63002e+06	1.08373e+07	3.67189e+06	7.13021e+06	3.30185e+06	1.1383e+07	8.99777e+06	1.00696e+07	3.55688e+06	5.29322e+06	9.50321e+06	9.5404e+06	4.2417e+06	5.64609e+06	7.64075e+06	3.83894e+06	6.59501e+06	1.73075e+07	5.6762e+06	1.38018e+07	5.19618e+06	930488	5.41478e+06	NaN	0	0	1.912e-06	2.68e-10	8.34	440.9	440.9	440.9	4.51907e-09	3.40183e-10	0	0	1.63588e-07	1.2173e-08	0	0	5.51	57.94
O60568	PLOD3	High	[R].TLGLGEEWR.[G]	O60568 [68-76]	High	High		1	1	24	0	1060.54	2	1.79121e+06	NaN	NaN	600065	NaN	NaN	NaN	NaN	NaN	1.07408e+06	NaN	2.91223e+06	559293	922066	818498	NaN	NaN	264209	NaN	728168	1.5892e+06	1.23352e+06	574745	2.89101e+06	579000	2.20942e+06	638083	NaN	2.21228e+06	NaN	1.99859e+06	452363	1.67213e+06	1.37431e+06	NaN	452534	790535	1.4094e+06	NaN	2.10812e+06	1.18088e+06	NaN	2.03523e+06	344282	3.41407e+06	NaN	2.54298e+06	2.70522e+06	962845	NaN	861117	1.06496e+06	NaN	NaN	NaN	NaN	NaN	5.52334e+06	1.21871e+06	NaN	NaN	3.03187e+06	1.62874e+06	NaN	NaN	NaN	1.25504e+06	NaN	991557	1.2065e+06	2.43745e+06	726240	1.01477e+06	2.14059e+06	1.33729e+06	5.09295e+06	NaN	1.88031e+06	7.62364e+06	NaN	NaN	2.83919e+06	NaN	0	68	4.234e-05	0.0006541	3.82	427.2	184	184	0.000152763	1.05545e-06	7.08409e-07	5.00551e-05	0.00550018	0.000100767	0.000100697	0.0011914	2.04	43.85
Q8TDZ2	MICAL1	High	[R].LNEIEAALR.[E]	Q8TDZ2 [935-943]	n/a	High		1	4	10	0	1028.57	1	NaN	NaN	1.84186e+06	NaN	NaN	NaN	2.09834e+07	NaN	1.65338e+07	NaN	NaN	NaN	NaN	1.87985e+06	NaN	NaN	NaN	NaN	12476846	NaN	NaN	NaN	NaN	NaN	NaN	NaN	NaN	NaN	NaN	NaN	NaN	NaN	NaN	NaN	1.44615e+07	NaN	NaN	NaN	4.73796e+06	NaN	NaN	NaN	NaN	NaN	NaN	2.34886e+07	NaN	NaN	NaN	7.81971e+06	NaN	NaN	NaN	4.55167e+06	NaN	NaN	NaN	NaN	NaN	NaN	NaN	NaN	NaN	1.16848e+07	1.97403e+07	NaN	7.49816e+06	NaN	NaN	1.04196e+07	NaN	NaN	NaN	NaN	NaN	NaN	NaN	NaN	1.14362e+07	4.48771e+07	NaN	NaN	NaN	0	0	0.001354	0.02031	NaN	NaN	NaN	NaN	NaN	NaN	NaN	NaN	NaN	NaN	NaN	NaN	1.72	39.14
P48735	IDH2	High	[K].LNEHFLNTTDFLDTIK.[S]	P48735 [427-442]	High	High		1	2	11	0	1920.97	1	NaN	NaN	NaN	NaN	NaN	NaN	NaN	NaN	NaN	NaN	NaN	NaN	NaN	NaN	NaN	NaN	NaN	NaN	NaN	NaN	832728	NaN	NaN	729623	264117	839668	NaN	NaN	NaN	605521	NaN	NaN	NaN	1.145e+06	2.08454e+06	NaN	465247	NaN	733959	NaN	3.161e+06	437186	786517	NaN	NaN	NaN	NaN	688235	313927	NaN	NaN	711156	997970	NaN	396825	534434	726209	NaN	640857	990835	5.68463e+06	1.11737e+06	NaN	NaN	742280	582229	1.46599e+06	NaN	NaN	696388	NaN	1.71788e+06	NaN	581598	792944	1.99077e+06	NaN	3.34605e+06	NaN	NaN	NaN	1.39248e+06	NaN	0	427	1.912e-06	1.735e-05	3.29	338.3	272.3	272.3	0.000508825	4.83442e-06	4.81966e-06	0.000130191	0.00407185	7.67383e-05	7.66677e-05	0.00107648	3.01	58.49
P08183	ABCB1	High	[K].INEGIGDK.[I]	P08183 [182-189]	High	High		1	2	21	0	845.436	1	461186	327824	105987	576147	NaN	240650	1.11741e+06	276936	1.06586e+06	378193	732945	1.06308e+06	452943	230376	611504	NaN	NaN	250413	1.00188e+06	275597	672753	844594	530350	NaN	1.38516e+06	625243	NaN	NaN	581503	2.07935e+06	NaN	375887	NaN	5.45758e+06	579730	555965	826506	807900	1.54578e+06	1.02898e+06	941129	NaN	1.3032e+06	235307	785043	224239	459663	532854	509560	2.89044e+06	1.07016e+06	NaN	1.69602e+06	971414	NaN	1.26548e+06	499370	718507	767267	NaN	1.7896e+06	1.16605e+06	945834	1.22497e+06	1.83246e+06	NaN	1.01236e+06	264513	640721	592363	1.04521e+06	665092	NaN	5.75406e+06	1249065	NaN	NaN	NaN	2.8365e+06	863061	NaN	NaN	NaN	0	182	1.642e-05	0.0003229	2.45	325.8	64.3	64.3	0.00353083	0.000130073	0.000130049	0.000936026	0.113833	0.0036133	0.00361327	0.0288567	1.54	20.23
Q99747	NAPG	High	[K].INEGLEHLAK.[A]	Q99747 [6-15]	n/a	High		1	1	1	0	1123.61	0	NaN	NaN	283473	NaN	646314	227997	NaN	NaN	NaN	1.17768e+06	811945	1.4393e+06	NaN	379488	603619	NaN	149440	NaN	1.55591e+06	NaN	NaN	NaN	NaN	1.61383e+06	201973	NaN	NaN	NaN	1.56797e+06	3.87361e+06	NaN	385842	NaN	NaN	NaN	310565	NaN	NaN	NaN	NaN	NaN	520309	NaN	NaN	265831	NaN	NaN	NaN	NaN	NaN	NaN	NaN	886429	NaN	NaN	NaN	NaN	NaN	NaN	NaN	NaN	NaN	NaN	NaN	NaN	NaN	NaN	NaN	NaN	NaN	NaN	NaN	NaN	NaN	NaN	NaN	NaN	NaN	NaN	NaN	NaN	NaN	NaN	0	0	0.004125	0.04719	NaN	NaN	NaN	NaN	NaN	NaN	NaN	NaN	NaN	NaN	NaN	NaN	0.97	25.26
P00326	ADH1C	High	[K].INEGFDLLR.[S]	P00326 [356-364]	n/a	High		1	1	1	0	1076.57	1	NaN	NaN	NaN	NaN	NaN	NaN	NaN	NaN	NaN	NaN	NaN	NaN	NaN	NaN	NaN	NaN	NaN	NaN	1.20243e+06	NaN	NaN	NaN	NaN	NaN	NaN	NaN	NaN	NaN	NaN	NaN	NaN	NaN	NaN	NaN	NaN	NaN	NaN	NaN	1.85469e+06	NaN	NaN	NaN	NaN	NaN	838048	577778	NaN	NaN	NaN	NaN	NaN	NaN	NaN	NaN	NaN	NaN	NaN	NaN	NaN	NaN	NaN	NaN	NaN	NaN	NaN	NaN	NaN	NaN	NaN	NaN	NaN	3.12445e+06	NaN	NaN	NaN	NaN	NaN	NaN	NaN	NaN	NaN	NaN	NaN	0	0	1.526e-05	0.0001935	NaN	NaN	NaN	NaN	NaN	NaN	NaN	NaN	NaN	NaN	NaN	NaN	1.45	49.6
P07327	ADH1A	High	[K].INEGFDLLHSGK.[S]	P07327 [356-367]	High	Medium		1	1	4	0	1329.68	0	696278	257835	361509	NaN	NaN	NaN	NaN	NaN	NaN	NaN	NaN	NaN	NaN	NaN	NaN	464482	611375	302157	NaN	637864	534188	NaN	NaN	NaN	NaN	NaN	NaN	NaN	NaN	NaN	NaN	NaN	NaN	NaN	NaN	325050	NaN	1.02515e+06	NaN	NaN	NaN	NaN	1.28297e+06	NaN	NaN	NaN	NaN	NaN	NaN	NaN	NaN	NaN	1.25294e+06	3.47654e+06	NaN	1.0729e+06	346936	NaN	NaN	1.23428e+06	NaN	NaN	NaN	NaN	NaN	NaN	NaN	NaN	440592	822545	NaN	NaN	NaN	NaN	NaN	1.88396e+06	NaN	NaN	NaN	NaN	NaN	NaN	NaN	0	356	0.02407	0.497	1.17	266.3	100.1	100.1	0.0682939	0.00239148	0.00239148	0.0141983	0.210737	0.00838665	0.00838664	0.0681598	1.38	74.53
O60568	PLOD3	High	[R].TLGLGEEWRGGDVAR.[T]	O60568 [68-82]	High	High		1	1	10	1	1615.82	1	645580	NaN	NaN	669195	NaN	NaN	NaN	NaN	2.09189e+06	NaN	NaN	NaN	679389	NaN	1.85426e+06	634803	NaN	495882	NaN	757588	NaN	969360	467803	NaN	494596	NaN	1.22611e+06	NaN	NaN	NaN	NaN	NaN	918821	NaN	585963	1.03167e+06	488144	NaN	1.56034e+06	NaN	NaN	737300	NaN	262312	1.48576e+06	477167	NaN	NaN	NaN	3.18996e+06	701991	NaN	NaN	NaN	NaN	2.43745e+06	NaN	NaN	NaN	NaN	NaN	NaN	1.0712e+06	NaN	NaN	NaN	920778	NaN	679521	NaN	NaN	NaN	NaN	1.39523e+06	1.40708e+06	NaN	NaN	NaN	NaN	NaN	NaN	NaN	NaN	0	0	0.0001786	0.002116	3.53	319.7	231.1	231.1	0.000295064	1.38468e-06	1.29058e-06	9.35148e-05	0.0105713	0.000302954	0.000302945	0.00313257	2.07	39.95
P25789	PSMA4	High	[K].LNEDMACSVAGITSDANVLTNELR.[L]	P25789 [68-91]	High	High	1xCarbamidomethyl [C7]	1	1	25	0	2593.22	1	462134	NaN	NaN	641097	NaN	NaN	NaN	NaN	NaN	NaN	813012	901808	NaN	596171	NaN	NaN	NaN	NaN	NaN	NaN	NaN	NaN	NaN	NaN	NaN	NaN	NaN	NaN	NaN	NaN	NaN	NaN	NaN	NaN	NaN	NaN	NaN	NaN	NaN	NaN	NaN	NaN	NaN	NaN	NaN	NaN	NaN	NaN	NaN	NaN	NaN	NaN	NaN	1.30122e+06	NaN	NaN	NaN	967302	NaN	NaN	NaN	NaN	647276	1.16187e+06	2.61267e+06	NaN	NaN	721266	603651	2.52147e+06	962696	NaN	NaN	NaN	NaN	NaN	3.76745e+06	NaN	3.98946e+06	NaN	659223	931121	NaN	0	68	1.912e-06	2.074e-08	7.04	556.8	524.9	524.9	9.02306e-08	7.68234e-09	0	0	7.22642e-07	7.53534e-08	0	0	3.68	65.46
P05089	ARG1	High	[K].TLGIK.[Y]	P05089 [192-196]	High	n/a		1	1	3	0	531.35	0	NaN	NaN	NaN	NaN	NaN	NaN	NaN	NaN	NaN	NaN	NaN	NaN	NaN	NaN	NaN	NaN	NaN	NaN	NaN	NaN	NaN	NaN	NaN	NaN	NaN	NaN	NaN	NaN	NaN	NaN	NaN	NaN	NaN	NaN	NaN	NaN	NaN	NaN	NaN	NaN	NaN	NaN	1.3451e+06	NaN	NaN	NaN	NaN	1.33621e+06	NaN	NaN	NaN	NaN	NaN	NaN	NaN	NaN	NaN	NaN	NaN	NaN	NaN	NaN	NaN	NaN	NaN	375268	NaN	NaN	477774	NaN	NaN	841907	NaN	669833	NaN	683185	NaN	NaN	NaN	NaN	NaN	NaN	NaN	0	192	NaN	NaN	2.65	511.1	72.9	72.9	0.0022167	6.96597e-05	6.96085e-05	0.000457178	0.0744377	0.00189542	0.00189541	0.0154705	NaN	21.85
O00499-4	BIN1	High	[K].LNECLQEVYEPDWPGRDEANK.[I]	O00499-4 [82-102]	High	High	1xCarbamidomethyl [C4]	1	11	9	1	2562.16	1	897941	1.05669e+06	NaN	1.55957e+06	NaN	NaN	NaN	NaN	NaN	NaN	NaN	NaN	NaN	NaN	355629	NaN	NaN	NaN	NaN	1.21851e+06	NaN	1.69061e+06	1.12774e+06	NaN	NaN	NaN	NaN	NaN	NaN	NaN	4.87772e+06	1.48059e+06	1.20055e+06	NaN	1.40933e+06	550996	809954	NaN	1.61054e+06	NaN	1.0468e+06	NaN	NaN	NaN	815302	NaN	NaN	NaN	2.11889e+06	2.01966e+06	590799	NaN	NaN	NaN	NaN	NaN	NaN	1.13396e+06	NaN	769606	4.97414e+06	939121	3.88372e+06	7.82269e+06	5.15568e+06	NaN	731201	606162	1.03801e+06	NaN	3.06193e+06	NaN	NaN	NaN	NaN	2.50714e+06	NaN	NaN	1.58299e+07	2.5175e+06	1.62627e+06	NaN	NaN	0	82	1.912e-06	1.954e-14	13.86	831.5	831	831	1.3756e-14	2.02532e-15	0	0	4.97961e-13	7.69582e-14	0	0	3.98	46.89
P05089	ARG1	High	[K].TLGIKYFSMTEVDR.[L]	P05089 [192-205]	High	Low		1	1	40	1	1659.84	1	2.54904e+06	10287710	NaN	6.72278e+06	NaN	674365	1.04207e+06	639902	787017	1.39542e+06	1.58686e+06	592736	2.59207e+06	782749	512478	482385	NaN	NaN	898580	1.3472e+06	534383	563040	1.86192e+06	NaN	NaN	2.41823e+07	NaN	NaN	NaN	1.16317e+06	965773	NaN	4.88699e+06	6.03371e+06	788546	549050	1.81636e+06	NaN	NaN	2.33426e+06	1.00463e+06	NaN	1.04736e+06	NaN	NaN	NaN	NaN	NaN	1.66566e+06	NaN	1.49705e+06	1.54722e+06	7.0527e+07	5.25217e+06	NaN	NaN	NaN	2.52172e+06	1.43395e+07	1.34691e+06	NaN	NaN	7.54684e+06	9.89498e+06	4.71686e+06	NaN	NaN	7.88608e+06	NaN	3.06839e+06	5.57738e+06	NaN	NaN	NaN	NaN	4.55323e+07	NaN	NaN	NaN	2.67015e+06	NaN	NaN	NaN	0	192	0.152	0.9955	1.47	171.3	102	102	0.033675	0.00124342	0.0012434	0.00739571	0.564185	0.0346158	0.0346156	0.298361	1.45	50.55
P42330	AKR1C3	High	[K].LNDGHFMPVLGFGTYAPPEVPR.[S]	P42330 [10-31]	High	High		1	1	92	0	2414.2	4	1.30988e+06	747852	1.54543e+06	2.88092e+06	3.77683e+06	8.09226e+06	1.48499e+07	7.15816e+06	8.23828e+06	3.92512e+06	1.75751e+07	7.36133e+06	2.39125e+06	7.08496e+06	671475	2.11504e+06	4.71052e+06	736975	2.12075e+07	1.6616e+06	1.63877e+06	2.81797e+06	317463	2.69928e+06	5.80696e+06	9.86238e+06	6.19665e+06	1.88406e+06	1.55493e+07	5.56994e+07	1.27438e+07	3.59618e+06	1.50479e+06	2.08973e+07	1.0633e+07	1.34636e+06	1.07732e+07	3.49872e+07	8.13775e+06	6.12891e+07	1.07335e+07	8.18271e+06	2.66218e+07	1.46949e+06	1.03223e+07	1.02606e+07	5.99304e+06	1.99097e+07	8.24653e+06	1.66691e+07	932813	1.69799e+07	2.27757e+07	9.90401e+06	1.40572e+06	1.175e+07	2.06892e+06	2.11606e+07	1.19611e+07	7.05943e+06	2.45375e+07	1.11546e+07	2.9361e+06	9.63281e+06	3.68452e+06	8.02892e+06	1.43251e+07	5.17378e+06	3.88486e+06	3.44188e+07	1.03979e+07	1.36679e+07	1.31102e+07	1.36439e+07	9.89122e+06	6.03331e+07	5.10502e+07	8.23924e+07	3.10349e+07	2.16438e+07	8.25101e+06	1.50315e+07	NaN	0	10	1.912e-06	1.243e-12	8.55	501.7	501.7	501.7	2.78647e-09	2.04444e-10	0	0	1.00869e-07	6.97099e-09	0	0	5.19	62.08
P28332-1	ADH6	High	[K].INEAVELMK.[T]	P28332-1 [356-364]	High	High	1xOxidation [M8]	1	2	14	0	1062.55	1	664117	NaN	NaN	NaN	3.63529e+06	NaN	NaN	NaN	1.7713e+06	760267	NaN	1.76574e+06	NaN	394604	935899	NaN	NaN	NaN	NaN	NaN	NaN	NaN	NaN	1.42491e+07	1.3037e+06	NaN	NaN	NaN	949103	NaN	NaN	NaN	NaN	NaN	NaN	NaN	NaN	NaN	NaN	NaN	NaN	4.42663e+06	NaN	520779	1.49799e+06	NaN	NaN	799255	718447	3.87714e+06	816131	NaN	NaN	NaN	NaN	1.09386e+06	528140	NaN	NaN	NaN	NaN	NaN	NaN	NaN	NaN	2.03786e+07	6.81691e+06	653370	1.98804e+06	8.64514e+06	NaN	1.49997e+06	NaN	1.73939e+06	NaN	NaN	NaN	NaN	NaN	NaN	NaN	NaN	NaN	0	0	3.297e-05	0.0005125	1.88	283.9	123.9	123.9	0.0133296	0.000534654	0.000534593	0.00340233	0.104431	0.00324743	0.00324736	0.0262059	2.22	28.1
P05089	ARG1	High	[R].TIGIIGAPFSK.[G]	P05089 [7-17]	High	High		1	3	96	0	1103.65	2	NaN	NaN	NaN	1.16021e+06	1.76052e+06	NaN	NaN	NaN	1.41166e+06	1.6045e+06	NaN	2.66697e+06	508507	NaN	1.3873e+06	NaN	NaN	NaN	1.41754e+06	482438	374713	996085	553506	3.92832e+06	NaN	2.43372e+06	NaN	216409	NaN	1.61248e+06	NaN	468506	NaN	1.48054e+06	NaN	NaN	1.03667e+06	NaN	NaN	NaN	2.91649e+06	1.21031e+06	NaN	NaN	NaN	NaN	NaN	NaN	830809	3.43313e+06	1.51811e+06	3.46172e+06	NaN	NaN	NaN	NaN	NaN	NaN	NaN	NaN	NaN	NaN	NaN	NaN	8.71565e+06	2.55395e+06	744564	1.30341e+06	694243	2.00027e+06	NaN	1.46302e+06	1.15075e+06	NaN	NaN	1.33336e+06	NaN	NaN	NaN	NaN	NaN	NaN	NaN	0	0	1.912e-06	2.573e-06	6.79	579.3	339.6	339.6	1.60838e-07	1.34792e-08	0	0	5.82222e-06	1.89086e-06	1.74769e-06	7.20617e-05	2.59	51.19
O43175	PHGDH	High	[K].TLGILGLGR.[I]	O43175 [147-155]	High	High		1	1	73	0	899.567	2	410467	211526	2.28547e+06	613123	4.17909e+06	230376	842956	6.73922e+06	NaN	4.44534e+06	1.39116e+06	2.30512e+07	1.81681e+06	NaN	1.34339e+06	6.98379e+06	572206	7.28089e+06	7.4707e+06	47118.9	200815	622052	249588	NaN	2.71802e+06	NaN	308697	1.34642e+06	3.89943e+06	1.96503e+07	3.85197e+06	494105	2.24398e+06	1.16678e+06	NaN	504137	666955	784919	597296	3.64302e+06	1.41163e+06	1.19554e+06	1.15723e+06	NaN	1.56592e+06	5.00038e+06	125109	2.11571e+06	1.20686e+06	1.08952e+07	2.23682e+06	1.51848e+07	NaN	2.35079e+06	709264	2.42477e+06	849518	764020	NaN	NaN	485328	6.41267e+06	714514	NaN	756364	NaN	447881	2.32212e+06	640534	1.30387e+06	9.38107e+06	1.35491e+06	3.45163e+06	1.54055e+06	2.26937e+06	1.27611e+06	3.26214e+06	987460	1.64211e+07	407263	1.24294e+06	1.93885e+06	NaN	0	147	1.642e-05	0.0003003	4.54	511.1	231.4	231.4	2.89475e-05	1.05545e-06	9.06053e-07	6.02882e-05	0.00104681	8.04682e-06	7.79516e-06	0.000117467	1.82	75.45
P56537-1	EIF6	High	[K].LNEAQPSTIATSMR.[D]	P56537-1 [224-237]	High	High	1xOxidation [M13]	1	2	9	0	1534.75	0	NaN	NaN	NaN	1.37528e+06	NaN	NaN	NaN	NaN	NaN	NaN	NaN	NaN	NaN	NaN	NaN	NaN	NaN	NaN	NaN	NaN	NaN	NaN	NaN	NaN	1.63508e+06	2.17597e+06	NaN	NaN	NaN	NaN	NaN	NaN	NaN	NaN	NaN	NaN	NaN	NaN	1.6934e+06	NaN	NaN	NaN	NaN	NaN	NaN	NaN	NaN	NaN	NaN	NaN	NaN	NaN	NaN	NaN	NaN	NaN	NaN	NaN	NaN	NaN	NaN	NaN	NaN	NaN	1.74124e+06	NaN	NaN	802165	NaN	NaN	1.31247e+06	5.34484e+06	892351	NaN	3.17524e+06	4.01212e+06	9.83158e+06	5.09372e+06	NaN	NaN	2.96147e+06	3.77243e+06	NaN	0	0	1.912e-06	2.426e-07	6.04	466.4	304.2	304.2	9.13681e-07	7.27521e-08	0	0	7.3175e-06	1.89086e-06	1.71666e-06	7.10581e-05	3.3	27.19
Q86SF2	GALNT7	High	[R].INEANQLMQYDQCLTK.[G]	Q86SF2 [573-588]	High	High	1xCarbamidomethyl [C13]	1	1	2	0	1968.92	0	NaN	NaN	NaN	NaN	NaN	NaN	NaN	NaN	NaN	NaN	NaN	NaN	NaN	NaN	NaN	NaN	NaN	NaN	NaN	NaN	NaN	NaN	NaN	NaN	NaN	NaN	NaN	NaN	NaN	NaN	NaN	NaN	NaN	NaN	NaN	NaN	NaN	NaN	NaN	NaN	NaN	NaN	NaN	NaN	NaN	NaN	NaN	NaN	781625	NaN	NaN	NaN	NaN	NaN	NaN	NaN	NaN	NaN	NaN	NaN	NaN	NaN	NaN	NaN	NaN	NaN	NaN	NaN	NaN	796278	1.07897e+06	NaN	NaN	NaN	NaN	NaN	NaN	NaN	3.42041e+06	1.92163e+06	NaN	NaN	NaN	0	573	1.912e-06	2.931e-12	10.79	682.7	609.2	609.2	1.62197e-11	2.27244e-12	0	0	1.299e-10	1.62062e-11	0	0	5.27	48.82
P26038	MSN	High	[K].TIGLREVWFFGLQYQDTK.[G]	P26038 [36-53]	High	n/a		1	1	3	1	2201.14	1	NaN	NaN	NaN	6.72879e+06	1.09093e+06	721667	NaN	802438	NaN	7.32416e+06	3.75032e+06	NaN	NaN	NaN	631744	NaN	NaN	NaN	NaN	NaN	1.53609e+06	NaN	NaN	NaN	NaN	4.32353e+06	NaN	NaN	NaN	NaN	NaN	NaN	NaN	NaN	NaN	1.64824e+06	NaN	NaN	NaN	NaN	NaN	2.04106e+06	NaN	NaN	NaN	681218	895135	NaN	4.89952e+06	1.53076e+07	NaN	1.80742e+07	1.75349e+06	NaN	NaN	NaN	NaN	NaN	NaN	NaN	NaN	NaN	NaN	NaN	NaN	NaN	NaN	NaN	NaN	NaN	NaN	NaN	NaN	NaN	NaN	NaN	NaN	NaN	NaN	NaN	NaN	NaN	NaN	0	36	NaN	NaN	0.82	50	36.4	36.4	0.152463	0.00635656	0.00635651	0.0414551	0.869331	0.103279	0.103279	0.648445	NaN	52.08
P09211	GSTP1	High	[R].TLGLYGK.[D]	P09211 [76-82]	High	High		1	1	22	0	751.435	1	NaN	NaN	NaN	7.61926e+06	NaN	NaN	3.81798e+06	NaN	3.20158e+06	2.24045e+06	NaN	NaN	3.5494e+06	1.07705e+07	NaN	NaN	NaN	2.00735e+06	8.53005e+06	1.46568e+07	5.58817e+06	NaN	NaN	NaN	NaN	1.27796e+06	1.19527e+06	NaN	NaN	NaN	NaN	893536	NaN	NaN	NaN	4.6934e+06	5.90115e+06	1.24359e+07	1.89358e+06	NaN	1.27942e+06	1.89823e+06	NaN	2.06039e+06	NaN	NaN	NaN	NaN	1.61865e+06	NaN	NaN	1.02528e+07	3.01852e+06	1.94677e+06	NaN	NaN	NaN	NaN	1.66858e+07	1.82544e+07	8.35198e+06	NaN	1.39725e+07	1.36999e+06	1.82472e+06	943677	1.28467e+07	NaN	NaN	NaN	NaN	NaN	NaN	NaN	NaN	3.62869e+07	NaN	2.26134e+07	NaN	NaN	NaN	NaN	NaN	0	76	0.0005244	0.006625	2.69	328.3	110.6	110.6	0.00202669	6.75222e-05	6.74983e-05	0.000422297	0.0684809	0.00175966	0.00175952	0.0143207	1.18	29.47
Q9H6X2-2	ANTXR1	High	[K].INDSVTLNEK.[P]	Q9H6X2-2 [261-270]	High	n/a		1	1	3	0	1132.58	0	NaN	NaN	NaN	NaN	NaN	NaN	NaN	389861	NaN	NaN	NaN	NaN	NaN	NaN	NaN	NaN	NaN	319925	1.49677e+06	NaN	NaN	NaN	NaN	NaN	NaN	NaN	592457	NaN	NaN	NaN	NaN	NaN	NaN	NaN	NaN	NaN	NaN	NaN	NaN	NaN	NaN	NaN	NaN	NaN	NaN	364370	NaN	NaN	NaN	NaN	NaN	NaN	NaN	NaN	NaN	NaN	NaN	NaN	NaN	NaN	NaN	NaN	NaN	NaN	NaN	NaN	800600	NaN	NaN	NaN	NaN	NaN	NaN	NaN	1.25218e+06	NaN	NaN	NaN	NaN	NaN	NaN	NaN	NaN	0	261	NaN	NaN	2.88	264.4	140.8	140.8	0.0013201	3.92965e-05	3.91716e-05	0.00020012	0.0456619	0.00111567	0.00111563	0.00984735	NaN	27.24
Q9BZR6	RTN4R	High	[R].LNDNPWVCDCR.[A]	Q9BZR6 [257-267]	High	High	2xCarbamidomethyl [C8;C10]	1	1	16	0	1448.6	1	NaN	650797	NaN	1.6703e+06	NaN	NaN	NaN	NaN	NaN	1.24783e+06	NaN	NaN	NaN	NaN	NaN	NaN	NaN	NaN	NaN	NaN	NaN	NaN	NaN	NaN	NaN	NaN	NaN	NaN	NaN	NaN	NaN	NaN	4.40098e+06	NaN	1.12696e+06	1.52638e+06	NaN	NaN	2.91491e+06	NaN	2.04048e+06	NaN	NaN	320069	NaN	1.79466e+06	NaN	NaN	2.215e+06	NaN	NaN	NaN	NaN	NaN	NaN	NaN	NaN	NaN	NaN	NaN	NaN	2.82989e+06	2.35348e+06	NaN	NaN	NaN	NaN	NaN	1.5339e+06	NaN	NaN	NaN	NaN	NaN	NaN	NaN	NaN	NaN	NaN	NaN	NaN	NaN	NaN	0	257	1.912e-06	1.19e-06	4.65	456	394.3	394.3	2.22401e-05	1.05545e-06	9.48609e-07	6.21234e-05	0.000178111	2.90457e-06	2.89548e-06	0.000126486	2.3	37.58
P35908	KRT2	High	[K].LNDLEEALQQAK.[E]	P35908 [442-453]	High	High		1	1	183	0	1371.71	5	1.22298e+07	4.67243e+07	3.95531e+06	1.77322e+07	NaN	4.11615e+06	2.95925e+06	3.74495e+06	2.88161e+06	7.5629e+06	NaN	3.26524e+06	1.79666e+06	3.89945e+06	5.61134e+06	6.37425e+06	4.94993e+06	4.80246e+06	2.09934e+06	1.49667e+07	4.15417e+06	4.09034e+06	1.05126e+07	NaN	8.57692e+06	1.98059e+07	6.69595e+06	3.78614e+06	1.29988e+07	3.18274e+06	1.00483e+07	1.03115e+07	6.8017e+06	5.26185e+06	3.36596e+06	8.65126e+06	9.21915e+06	NaN	NaN	2.15368e+06	5.60612e+06	1.79731e+06	5.98116e+07	6.48959e+06	5.99351e+07	3.72253e+06	3.87248e+06	9.82547e+06	6.21301e+06	9.29344e+06	5.41151e+06	9.43168e+06	1.02685e+07	1.84538e+07	1.10941e+07	4.33671e+07	8.55555e+06	986552	9.48448e+06	NaN	NaN	6.16364e+06	1.40372e+07	2.31017e+06	NaN	NaN	1.8768e+07	4.83269e+07	7.36124e+06	NaN	2.49995e+06	1.87888e+07	7.08976e+06	1.22774e+07	1.40234e+07	6.08466e+06	9.63777e+06	1.19982e+07	2.2598e+06	7.20178e+06	3.42934e+06	7.81522e+06	NaN	0	442	1.912e-06	9.833e-10	12.83	712.2	477.4	477.4	1.49503e-13	2.36286e-14	0	0	5.41193e-12	8.85194e-13	0	0	3.87	43.93
P04264	KRT1	High	[K].LNDLEDALQQAK.[E]	P04264 [444-455]	High	High		1	1	453	0	1357.7	8	8.42311e+07	3.04565e+08	7.64181e+07	1.85498e+08	2.23699e+07	2.83927e+07	2.76024e+07	2.14906e+07	2.14097e+07	5.4255e+07	3.63253e+07	6.59216e+07	2.62709e+07	3.23085e+07	3.74223e+07	5.87758e+07	2.82288e+07	3.44487e+07	5.23964e+07	7.57351e+07	2.99129e+07	3.76974e+07	7.88796e+07	8.1801e+07	2.57235e+07	1.21413e+08	3.93096e+07	1.40228e+07	4.0305e+07	7.20368e+07	3.91413e+07	2.92029e+07	2.69049e+07	6.24283e+07	3.48468e+07	2.86678e+07	6.05948e+07	3.96115e+07	2.69442e+07	2.1595e+07	2.83734e+07	1.9449e+07	1.59142e+08	4.44964e+07	4.29236e+07	2.14769e+07	1.06853e+07	4.25596e+07	1.71852e+07	2.42642e+07	1.79171e+07	9.31266e+07	3.10472e+07	1.93991e+08	4.96316e+07	8.50111e+07	7.9199e+07	4.85606e+07	5.67983e+07	8.87542e+07	3.09754e+07	3.57368e+07	3.89066e+07	5.08435e+07	3.67952e+07	3.10356e+07	1.90486e+08	2.39727e+08	2.51436e+07	2.61559e+07	3.0948e+07	2.36094e+07	3.17735e+07	2.56029e+07	6.768e+07	9.1673e+07	5.56406e+07	3.55046e+07	3.17718e+07	8.93175e+07	1.53927e+07	2.21128e+07	NaN	0	444	1.912e-06	1.338e-09	12.17	705.6	545.4	545.4	6.82299e-13	8.32121e-14	0	0	2.4699e-11	2.88971e-12	0	0	3.12	43.9
Q09328	MGAT5	High	[K].TLGPSWVHYQCMLR.[V]	Q09328 [362-375]	High	n/a	1xCarbamidomethyl [C11];1xOxidation [M12]	1	1	4	0	1763.84	1	348065	NaN	NaN	NaN	690217	NaN	NaN	NaN	1.10962e+06	NaN	NaN	1.44294e+06	NaN	NaN	387948	NaN	NaN	NaN	NaN	NaN	NaN	NaN	438287	2.72158e+06	NaN	769331	NaN	NaN	NaN	1.26309e+06	NaN	NaN	NaN	NaN	NaN	NaN	NaN	NaN	NaN	NaN	NaN	554408	NaN	NaN	561536	NaN	470978	NaN	692172	NaN	NaN	NaN	NaN	NaN	474127	1.14084e+06	NaN	692422	NaN	NaN	NaN	NaN	NaN	NaN	NaN	2.15794e+06	NaN	NaN	NaN	NaN	1.06058e+06	NaN	NaN	NaN	NaN	NaN	NaN	NaN	NaN	NaN	NaN	NaN	NaN	0	362	NaN	NaN	1.12	180.4	71.5	71.5	0.0756069	0.00265361	0.00265357	0.0158534	0.751841	0.0644114	0.0644113	0.49558	NaN	48.66
Q01082-1	SPTBN1	High	[R].LNDGNEYLFQAK.[D]	Q01082-1 [2279-2290]	High	High		1	1	8	0	1411.69	1	NaN	NaN	NaN	NaN	NaN	NaN	NaN	NaN	NaN	NaN	NaN	NaN	NaN	NaN	NaN	NaN	1.07223e+06	405585	NaN	NaN	NaN	NaN	NaN	NaN	NaN	NaN	NaN	NaN	NaN	NaN	NaN	NaN	NaN	NaN	NaN	NaN	711101	NaN	1.80519e+06	NaN	862981	NaN	1.43611e+06	NaN	859948	NaN	NaN	1.03602e+06	NaN	NaN	NaN	NaN	NaN	NaN	481657	1.08832e+06	NaN	2.77733e+06	NaN	NaN	NaN	NaN	NaN	NaN	2.61709e+06	NaN	NaN	NaN	NaN	4.57393e+06	NaN	1.11856e+06	NaN	NaN	NaN	NaN	NaN	NaN	NaN	NaN	NaN	NaN	NaN	0	2279	1.912e-06	1.528e-05	4.1	362.9	292.8	292.8	7.96986e-05	1.05545e-06	7.71382e-07	5.35275e-05	0.00287691	4.15452e-05	4.15304e-05	0.00059651	1.68	41.8
P28332-1	ADH6	High	[K].INEAVELMK.[T]	P28332-1 [356-364]	High	High		1	2	27	0	1046.56	1	3.88008e+06	NaN	NaN	4.51171e+06	NaN	NaN	NaN	NaN	NaN	1.45e+06	NaN	8.03428e+06	1.39627e+06	NaN	362618	NaN	1.11152e+06	NaN	NaN	3.29163e+06	NaN	NaN	NaN	NaN	NaN	NaN	NaN	NaN	NaN	NaN	NaN	NaN	2.90719e+06	NaN	NaN	NaN	NaN	NaN	3.09081e+06	NaN	NaN	NaN	NaN	NaN	2.59319e+06	NaN	1.33503e+06	NaN	NaN	2.042e+06	2.058e+06	3.64712e+06	7.20142e+06	NaN	NaN	NaN	1.56712e+06	NaN	4.12306e+06	NaN	NaN	5.09024e+06	NaN	NaN	NaN	NaN	NaN	2.19262e+06	3.81277e+06	NaN	4.78318e+06	3.47144e+06	2.6117e+06	NaN	NaN	NaN	NaN	NaN	NaN	NaN	NaN	NaN	NaN	0	356	1.169e-05	8.653e-05	2.33	353.9	158.8	158.8	0.00471153	0.000160404	0.000160317	0.00111837	0.0374515	0.000903906	0.000903901	0.0080573	2.1	36.49
P02750	LRG1	High	[R].TLDLGENQLETLPPDLLR.[G]	P02750 [192-209]	High	High		1	1	1702	0	2037.09	30	50249678	3.254e+07	3.56747e+07	1.34557e+08	1.8724e+07	8.27239e+07	7.98125e+07	4.90568e+07	9.98924e+07	1.78892e+08	1.53749e+08	6.97549e+07	5.37694e+07	2.00471e+08	9.59463e+06	1.97664e+07	1.5271e+08	7.73958e+07	1.31766e+08	1.43137e+08	1.48961e+08	1.3954e+08	1.87094e+07	6.90066e+07	3.90829e+08	1.45538e+08	1.32896e+08	1.15724e+08	3.4921e+08	3.80324e+07	7.01821e+07	3.42691e+07	1.17046e+08	1.56764e+08	1.76374e+08	2.47628e+07	8.5986e+07	3.79392e+08	1.41684e+08	9.09459e+08	1.20499e+08	1.05587e+08	1.26474e+08	9.8057e+06	3.93126e+07	9.78239e+07	1.21396e+08	27614201	3.94422e+07	1.72519e+08	7.5304e+07	1.2116e+08	8.02835e+07	5.50425e+07	2.31852e+07	1.91543e+08	7.88274e+07	3.73845e+07	5.80402e+07	3.59556e+07	1204217588	3.1635e+08	1.85058e+08	1.07269e+08	1.63188e+08	2.22192e+08	1.13737e+08	1.69282e+08	20589839	1.16309e+08	1.80347e+08	9.26837e+07	5.77336e+07	8.19223e+07	3.92812e+08	2.90177e+08	7.6509e+08	2.08925e+08	3.11939e+08	2.54759e+08	1.27234e+08	2.01752e+08	NaN	0	192	1.912e-06	6.305e-16	17.1	905.3	799.7	799.7	7.86287e-18	1.06924e-18	0	0	2.84633e-16	3.91393e-17	0	0	5.49	66.34
Q13576-1	IQGAP2	High	[R].TLEQTGHVSSENK.[Y]	Q13576-1 [1380-1392]	High	Low		1	1	2	0	1429.69	0	NaN	NaN	NaN	NaN	NaN	NaN	1.15582e+06	1.36452e+06	NaN	NaN	NaN	NaN	NaN	NaN	NaN	NaN	NaN	NaN	1.52315e+06	NaN	NaN	NaN	NaN	NaN	NaN	NaN	NaN	NaN	NaN	NaN	NaN	NaN	NaN	NaN	3.26704e+06	784920	NaN	NaN	8.85203e+06	3.1524e+06	NaN	NaN	NaN	NaN	NaN	3.33381e+06	NaN	NaN	765308	1.3987e+06	NaN	NaN	NaN	NaN	NaN	NaN	NaN	NaN	NaN	NaN	NaN	NaN	NaN	NaN	NaN	NaN	NaN	NaN	NaN	1.30594e+06	NaN	2.11151e+06	NaN	NaN	NaN	1.2874e+07	3.92967e+06	NaN	5.28158e+06	3.71067e+06	NaN	NaN	NaN	0	1380	0.4904	1	0.84	180.6	21.5	21.5	0.145041	0.00603285	0.00603272	0.0392956	0.862536	0.0994902	0.09949	0.637159	0.73	39.56
Q6UWV6	ENPP7	High	[R].LNLIITSDHGMTTVDK.[R]	Q6UWV6 [239-254]	High	High	1xOxidation [M11]	1	1	2	0	1773.91	0	NaN	NaN	NaN	NaN	NaN	NaN	NaN	NaN	NaN	NaN	NaN	NaN	NaN	NaN	NaN	NaN	NaN	NaN	NaN	NaN	NaN	NaN	NaN	NaN	NaN	NaN	NaN	NaN	NaN	NaN	NaN	NaN	NaN	NaN	NaN	NaN	NaN	NaN	NaN	NaN	NaN	NaN	NaN	NaN	NaN	NaN	NaN	NaN	NaN	NaN	NaN	NaN	NaN	NaN	NaN	NaN	NaN	NaN	NaN	NaN	NaN	NaN	NaN	NaN	NaN	NaN	NaN	1.86021e+06	1.79032e+06	NaN	1.90236e+06	NaN	NaN	2.64791e+06	NaN	NaN	NaN	NaN	NaN	5.99894e+06	2.53448e+06	NaN	NaN	0	0	1.912e-06	1.684e-08	4.57	380.1	292.8	292.8	2.71882e-05	1.05545e-06	9.31003e-07	6.14477e-05	0.000983245	5.43545e-06	5.40725e-06	0.000120817	3.26	39.14
P07093-1	SERPINE2	High	[K].TIDSWMSIMVPK.[R]	P07093-1 [276-287]	High	Medium		1	1	4	0	1407.7	0	NaN	NaN	NaN	NaN	NaN	NaN	NaN	NaN	NaN	NaN	NaN	490121	NaN	NaN	180411	185624	325358	NaN	NaN	NaN	387602	NaN	NaN	NaN	NaN	NaN	324209	396888	366843	724184	NaN	NaN	NaN	NaN	NaN	NaN	NaN	NaN	NaN	NaN	NaN	412768	466230	142587	NaN	246358	NaN	NaN	363224	297375	NaN	NaN	NaN	565578	125903	313345	323719	320275	480140	NaN	NaN	NaN	NaN	NaN	NaN	NaN	NaN	NaN	NaN	NaN	NaN	NaN	NaN	NaN	NaN	NaN	NaN	NaN	NaN	NaN	NaN	NaN	NaN	0	276	0.02094	0.431	1.36	262.3	105.5	105.5	0.043629	0.00156391	0.00156388	0.00924209	0.192212	0.00713478	0.0071346	0.0581732	1.33	60.03
P51149	RAB7A	High	[K].TLDSWR.[D]	P51149 [98-103]	High	n/a		1	1	3	0	777.389	0	NaN	NaN	NaN	NaN	NaN	NaN	754125	NaN	NaN	NaN	1.70932e+06	NaN	NaN	628707	NaN	NaN	NaN	NaN	NaN	NaN	NaN	NaN	NaN	NaN	NaN	NaN	249246	NaN	NaN	NaN	NaN	NaN	NaN	NaN	NaN	NaN	NaN	NaN	NaN	NaN	NaN	NaN	NaN	NaN	NaN	NaN	NaN	NaN	NaN	NaN	NaN	NaN	NaN	NaN	NaN	NaN	NaN	NaN	NaN	NaN	NaN	NaN	NaN	NaN	3.39386e+06	NaN	NaN	NaN	NaN	NaN	NaN	NaN	NaN	NaN	NaN	NaN	NaN	NaN	7.42286e+06	NaN	NaN	NaN	NaN	0	98	NaN	NaN	1.32	223.9	21	21	0.0482455	0.00172472	0.0017247	0.0103928	0.652846	0.0458433	0.0458432	0.383965	NaN	17.76
P51149	RAB7A	High	[K].TLDSWRDEFLIQASPR.[D]	P51149 [98-113]	High	High		1	1	186	1	1933.98	7	5.61955e+06	5.94051e+06	5.73582e+06	1.17811e+07	3.40433e+06	6.60698e+06	1.96883e+07	6.04992e+06	5.41252e+06	5.27879e+06	2.9239e+07	5.97868e+06	1.00514e+07	1.07007e+07	1.83256e+06	5.65289e+06	1.48737e+07	7.70921e+06	8.88347e+06	8.769e+06	3.94756e+06	1.88464e+07	3.3317e+06	6.68258e+06	3.48604e+06	1.40176e+07	1.20721e+07	5.83753e+06	2.90513e+06	1.72007e+07	13629804	6.42507e+06	8.61008e+06	1.57229e+07	6.90675e+06	2.65382e+06	1.05139e+07	2.21194e+07	1.56496e+07	3.46652e+07	1.7065e+07	2.61119e+06	1.06419e+07	1.89138e+06	7.98963e+06	8.16491e+06	4.42288e+06	9.1892e+06	2.13994e+06	4.06776e+06	6.14618e+06	1.54674e+07	1.40258e+07	2.24733e+07	4.98388e+06	1.19922e+07	6.15457e+06	1.18859e+07	1.25405e+07	9.101e+06	1.4182e+07	2.01302e+07	1.55417e+07	2.18517e+07	1.04546e+08	7.51375e+06	8.9106e+06	8.95074e+06	6.1667e+06	7.90006e+06	2.18873e+07	1.54443e+07	1.0293e+07	8.99105e+06	2.31972e+07	1.33177e+07	2.87893e+07	4.69578e+07	3.67124e+07	3.32858e+07	2.93409e+07	2.98828e+07	NaN	0	98	1.912e-06	2.983e-12	10.46	636.7	596.3	596.3	3.44138e-11	4.09318e-12	0	0	1.24577e-09	1.45689e-10	0	0	4.41	53.55
Q9Y6W3	CAPN7	High	[R].INSPHYLTK.[I]	Q9Y6W3 [633-641]	High	High		1	1	127	0	1072.58	2	2.67579e+06	1.99344e+06	943213	1.34508e+06	NaN	840135	2.5929e+06	775955	2.2133e+06	2.48064e+06	3.70273e+06	7.28941e+06	1.51187e+06	1.97975e+06	3.26376e+06	1.18584e+06	582012	774343	7.76542e+06	1.66538e+06	3.63798e+06	5.10449e+06	2.40839e+06	4.54043e+06	3.81216e+06	3.14234e+06	1.85426e+06	1.00278e+06	2.99958e+06	8.05713e+06	2.39355e+06	1.9581e+06	4.30407e+06	1.64422e+07	1.81409e+06	3.26689e+06	3.86669e+06	1.28176e+06	6.30985e+06	2.27306e+06	3.92665e+06	2.49893e+06	7.80178e+06	717748	2.18484e+06	1.1723e+06	891781	1.18435e+06	1.23215e+06	7.90868e+06	4.11604e+06	2.5595e+06	6.25889e+06	9.1173e+06	2.31165e+06	6.60201e+06	1.94533e+06	7.80131e+06	4.1867e+06	2.63111e+06	5.89304e+06	8.11495e+06	2.77501e+06	5.86232e+06	3.38057e+06	948243	3.04799e+06	898106	1.86484e+06	3.4715e+06	4.68399e+06	2.07916e+06	3.88568e+06	1.25211e+07	7.25573e+06	2.95829e+06	4.03655e+06	4.31968e+06	1.18403e+07	4.28217e+06	1.76539e+06	2.68626e+06	NaN	0	633	1.912e-06	3.8e-06	5.76	550.7	304.8	304.8	1.7228e-06	1.07685e-07	0	0	6.23606e-05	1.89086e-06	1.50773e-06	6.51381e-05	1.89	22.61
P00749	PLAU	High	[R].LNSNTQGEMK.[F]	P00749 [244-253]	High	High	1xOxidation [M9]	1	2	117	0	1137.52	3	1.14989e+06	NaN	587513	903636	422961	426406	1.16174e+06	356364	854212	272899	1.25847e+06	2.74022e+06	NaN	NaN	549769	343858	NaN	NaN	567932	NaN	88398.2	1.85084e+06	1.15849e+06	1.74205e+06	1.96678e+06	366507	456185	NaN	425944	2.04031e+06	NaN	397621	389784	1.18209e+06	NaN	1.2802e+06	711140	590835	2.15835e+06	1.11616e+06	1.78561e+06	987022	3.24644e+06	220305	719636	383286	1.80562e+06	4.14652e+06	1.2305e+06	3.04299e+06	108363	NaN	2.12565e+06	2.27309e+06	NaN	974741	NaN	1.39362e+06	1.19811e+06	NaN	NaN	NaN	41696.4	1.25052e+06	3.21003e+06	NaN	1.07252e+06	NaN	NaN	766338	NaN	NaN	684584	8.45434e+06	2.07218e+06	NaN	502011	NaN	NaN	699303	NaN	NaN	NaN	0	244	1.912e-06	2.496e-06	6.05	391.3	350.3	350.3	8.91219e-07	7.02129e-08	0	0	3.22607e-05	1.89086e-06	1.53409e-06	6.59326e-05	2.3	15.45
P00749	PLAU	High	[R].LNSNTQGEMK.[F]	P00749 [244-253]	High	High		1	2	229	0	1121.53	2	3.99504e+06	1.23438e+06	1.94446e+06	4.10129e+06	923282	1.13099e+06	2.63485e+06	2.24264e+06	3.36453e+06	1.34238e+06	3.79285e+06	1.15894e+07	738006	2.05941e+06	1.59287e+06	790074	321483	1.04908e+06	4.15689e+06	2.06891e+06	1.2718e+06	7.04331e+06	2.51392e+06	6.00487e+06	6.39453e+06	1.38835e+06	2.78054e+06	1.09894e+06	1.97851e+06	9.51342e+06	1.22533e+07	2.35547e+06	2.56744e+06	2.35335e+07	2.21515e+06	4.84762e+06	2.86147e+06	2.33566e+06	9.4451e+06	4.27302e+06	7.25534e+06	3.5965e+06	1.01045e+07	865465	3.67297e+06	1.24933e+06	5.95177e+06	9.48575e+06	4.87137e+06	1.71552e+07	6.75601e+06	3.78817e+06	1.04082e+07	1.37808e+07	1.88012e+06	7.33248e+06	1.74304e+06	3.2619e+06	6.67261e+06	1.91141e+06	602617	2.37297e+06	5.42956e+06	5.14667e+06	6.52705e+06	NaN	5.87095e+06	673752	1.71068e+06	2.49433e+06	2.65952e+06	2.25123e+06	2.90025e+06	7.0868e+07	1.33313e+07	1.1881e+06	2.16607e+06	1.20573e+06	7.92161e+06	2.49756e+06	1.29836e+06	2.1884e+06	NaN	0	244	1.912e-06	6.86e-07	6.93	511	330.8	330.8	1.18503e-07	1.0187e-08	0	0	4.28976e-06	1.89086e-06	1.79385e-06	7.32815e-05	2.48	18.11
P04424	ASL	High	[K].LNSNDEDIHTANER.[R]	P04424 [81-94]	High	High		1	3	60	0	1627.73	1	575024	602423	361610	872523	103145	NaN	82561.7	196507	188848	95961.5	NaN	3.0887e+06	341376	NaN	406358	877393	163865	1.03675e+06	1.74699e+06	891678	609444	NaN	318475	307316	678886	1.68605e+06	914712	326057	488481	2.37274e+06	NaN	608836	1.03784e+06	7.25086e+06	NaN	844246	388453	220409	761931	NaN	NaN	329645	495127	60460.2	468494	NaN	NaN	680620	603085	NaN	613515	NaN	1.68501e+06	812273	586083	598435	722437	1.40743e+06	1.38261e+06	NaN	1.85284e+06	1.27086e+06	477342	395078	546397	NaN	355498	527357	805128	NaN	1.0613e+06	1.19024e+06	506094	5.9433e+06	1.07241e+06	NaN	1.70407e+06	NaN	970704	3.92899e+06	NaN	NaN	NaN	0	0	1.912e-06	4.104e-12	12.63	774.4	655.6	655.6	2.3417e-13	3.36898e-14	0	0	1.87543e-12	2.4947e-13	0	0	3.77	19.68
P48735	IDH2	High	[K].TIEAEAAHGTVTR.[H]	P48735 [341-353]	High	High		1	2	52	0	1355.69	2	1.93948e+06	2.01648e+06	718718	2.32181e+06	816802	803119	1.39386e+06	311779	719973	854706	1.00659e+06	3.4e+06	2.98705e+06	NaN	2.15263e+06	1.08846e+06	229377	706542	2.72434e+06	1.66002e+06	1.18669e+06	3.44345e+06	1.73202e+06	NaN	887243	1.70559e+06	1.47161e+06	862545	2.80146e+06	7.34507e+06	NaN	822538	2.62523e+06	9.75793e+06	NaN	2.01793e+06	2.02395e+06	754344	1.11944e+06	3.00485e+06	696899	1.8566e+06	3.5475e+06	1.10207e+06	2.56156e+06	394939	2.3537e+06	1.70002e+06	1.85967e+06	2.74279e+06	2.49028e+06	NaN	4.28955e+06	4.54782e+06	2.19303e+06	2.81436e+06	1.10207e+06	4.66807e+06	3.18239e+06	776395	1.99288e+06	4.25773e+06	3.59478e+06	1.23069e+06	759740	1.75526e+06	2.18702e+06	1.00998e+06	1.81917e+06	2.48127e+06	1.24954e+06	2.13894e+06	1.41048e+06	1.69586e+06	2.53777e+06	1.46049e+06	NaN	NaN	1.81623e+06	NaN	NaN	NaN	NaN	0	341	1.912e-06	1.546e-09	15.46	916.8	690.9	690.9	3.50416e-16	4.61223e-17	0	0	2.80643e-15	3.8075e-16	0	0	3.48	21.82
P11413-1	G6PD	High	[R].LNSHMNALHLGSQANR.[L]	P11413-1 [121-136]	High	High		1	3	18	0	1762.88	0	878608	NaN	410065	621903	NaN	NaN	NaN	NaN	911240	376256	1.66932e+06	NaN	580568	NaN	NaN	NaN	NaN	NaN	NaN	NaN	NaN	NaN	NaN	NaN	492878	588994	NaN	248023	983233	1.22319e+06	NaN	NaN	NaN	NaN	377053	NaN	NaN	966680	NaN	1.63773e+06	NaN	NaN	NaN	218279	NaN	NaN	NaN	NaN	NaN	1.05467e+06	NaN	NaN	2.13489e+06	1.42695e+06	366652	NaN	506355	1.23984e+06	1.79024e+06	NaN	NaN	3.06021e+06	NaN	2.39396e+06	1.79191e+06	2.05022e+06	1.19255e+06	663477	NaN	1.31453e+06	NaN	842537	1.13267e+06	NaN	1.69229e+06	1.99428e+06	NaN	NaN	NaN	NaN	4.38391e+06	NaN	NaN	0	121	1.912e-06	1.649e-08	4.4	372.3	319.2	319.2	4.02426e-05	1.05545e-06	8.87328e-07	5.94495e-05	0.00145468	8.88626e-06	8.87404e-06	0.00017312	1.83	26.14
Q8WZ42-12	TTN	High	[R].LNSGCYELKLRNAMGSASATIR.[V]	Q8WZ42-12 [29506-29527]	High	n/a	1xCarbamidomethyl [C5]	1	1	1	2	2412.21	1	NaN	NaN	NaN	NaN	NaN	2.56069e+06	NaN	2.24819e+06	NaN	NaN	NaN	NaN	NaN	NaN	NaN	752968	1.5827e+06	1.21473e+06	4.58408e+06	NaN	NaN	NaN	NaN	NaN	2.08741e+06	NaN	2.52718e+06	1.59239e+06	2.00693e+06	NaN	NaN	NaN	NaN	NaN	NaN	NaN	NaN	NaN	NaN	NaN	NaN	NaN	1.60283e+06	568769	NaN	945654	NaN	NaN	NaN	NaN	NaN	NaN	NaN	NaN	851836	NaN	502191	NaN	NaN	NaN	NaN	NaN	NaN	NaN	NaN	NaN	1.20293e+06	NaN	NaN	NaN	NaN	NaN	667307	1.10213e+07	4.31357e+06	NaN	NaN	NaN	NaN	NaN	NaN	NaN	NaN	0	29506	NaN	NaN	0.7	52.7	38.1	38.1	0.197338	0.00853867	0.00853867	0.0589354	0.900883	0.118521	0.118521	0.689149	NaN	46.65
P05546	SERPIND1	High	[K].TLEAQLTPR.[V]	P05546 [368-376]	High	High		1	1	246	0	1028.57	1	5.16082e+06	3457207	5.44142e+06	5.26085e+06	2.24459e+06	9.22148e+06	2.30036e+06	2.69788e+06	2.95693e+06	2.5789e+06	1.31624e+07	7.84309e+06	1.87163e+06	5.93666e+06	4.06302e+06	2.21673e+06	8.3e+06	955681	1.11648e+07	4.69358e+06	3.90529e+06	6.19109e+06	3.97044e+06	5.96571e+06	5.05027e+06	1.051e+07	1.26771e+07	1.62552e+06	5.79795e+06	7.50424e+07	NaN	1.96137e+06	3.98464e+06	2.94222e+07	3.98586e+06	3.84266e+06	1.75887e+07	5.08053e+07	1.11093e+07	7.48844e+07	6.82076e+06	4.633e+06	1.90124e+07	1.35939e+06	1.5092e+07	3.82357e+06	1.23135e+07	4.0957e+07	4.12887e+06	7.73577e+06	4.07549e+06	1.66043e+07	2.09962e+07	1.98363e+07	2.80322e+06	1.1136e+07	NaN	9.36452e+07	7.86591e+06	2.19053e+07	5.58972e+07	2.22405e+07	9.55746e+06	1.24383e+07	8.65254e+06	2.04483e+07	4.46154e+06	6.19162e+06	6.46809e+06	2.01489e+07	8.22827e+06	1.18634e+07	4.69755e+06	1.48968e+07	5.17243e+06	7.95832e+07	1.97295e+07	4.62653e+07	2.52628e+07	NaN	4.24601e+06	1.41598e+07	NaN	0	368	1.912e-06	6.063e-06	7.77	587	340.4	340.4	1.68339e-08	1.52168e-09	0	0	6.09381e-07	6.26142e-08	0	0	2.86	31.64
Q92817	EVPL	High	[R].LNSEQSQALQHQQETGR.[S]	Q92817 [69-85]	High	High		1	1	11	0	1953.94	0	NaN	467180	NaN	NaN	NaN	NaN	NaN	NaN	NaN	NaN	NaN	775908	NaN	NaN	NaN	297840	NaN	NaN	NaN	716390	NaN	NaN	NaN	NaN	NaN	NaN	NaN	NaN	NaN	NaN	NaN	NaN	NaN	NaN	NaN	NaN	NaN	NaN	NaN	NaN	NaN	NaN	NaN	NaN	NaN	NaN	644677	NaN	NaN	NaN	407217	NaN	NaN	NaN	NaN	675434	359668	NaN	NaN	NaN	NaN	NaN	NaN	NaN	992982	NaN	NaN	NaN	276168	2.40251e+06	NaN	1.24423e+06	1.86176e+06	NaN	NaN	NaN	761896	NaN	965894	4.48153e+06	NaN	NaN	NaN	0	69	1.912e-06	6.305e-16	13.72	776.9	730	730	1.92434e-14	2.78506e-15	0	0	6.96605e-13	9.88989e-14	0	0	4.96	20.46
Q9UIV8-1	SERPINB13	High	[K].INSWVESK.[T]	Q9UIV8-1 [148-155]	High	High		1	2	44	0	962.494	2	NaN	1.98562e+06	4.28572e+06	NaN	NaN	NaN	NaN	2.23651e+06	NaN	675697	NaN	7.71806e+06	NaN	NaN	173005	405917	494166	NaN	NaN	5.21798e+06	7.07199e+06	NaN	NaN	4.62072e+06	NaN	3.10815e+06	NaN	NaN	NaN	9.64693e+06	NaN	1.41479e+06	NaN	7.17827e+06	NaN	NaN	NaN	NaN	NaN	NaN	NaN	1.36992e+06	4.11418e+06	643046	4.69552e+06	NaN	411123	7.99513e+06	791804	NaN	821625	NaN	2.14439e+06	1.22599e+07	3.12547e+06	NaN	2.32371e+06	2.35242e+06	NaN	5.2906e+06	NaN	1.55093e+06	NaN	2.47452e+06	NaN	NaN	6.85491e+06	1.18414e+06	572595	1.26612e+07	NaN	1.8036e+07	NaN	1.24219e+06	1.03281e+06	4.26833e+06	3.94155e+07	NaN	NaN	1.26752e+07	NaN	9.237e+06	NaN	0	0	1.169e-05	5.045e-05	3.75	409.2	151	151	0.000178476	1.38468e-06	1.37348e-06	9.79384e-05	0.00642026	0.000139701	0.00013959	0.00182036	1.75	27.54
Q86VP6-1	CAND1	High	[K].TLEDPDLNVR.[R]	Q86VP6-1 [1014-1023]	High	n/a		1	1	1	0	1171.6	1	NaN	NaN	NaN	NaN	NaN	NaN	NaN	NaN	NaN	NaN	NaN	NaN	NaN	NaN	NaN	NaN	NaN	NaN	NaN	NaN	NaN	NaN	NaN	NaN	NaN	NaN	NaN	NaN	NaN	NaN	NaN	NaN	NaN	NaN	NaN	NaN	NaN	NaN	NaN	NaN	NaN	NaN	NaN	NaN	NaN	NaN	NaN	NaN	NaN	NaN	NaN	NaN	NaN	NaN	NaN	NaN	NaN	NaN	NaN	NaN	NaN	NaN	NaN	NaN	NaN	NaN	NaN	NaN	NaN	2.11528e+06	NaN	NaN	NaN	NaN	NaN	NaN	NaN	NaN	NaN	NaN	1.77709e+06	1.49535e+06	NaN	0	1014	NaN	NaN	3.07	345.7	171.8	171.8	0.000856982	1.44302e-05	1.44206e-05	0.000166203	0.0301141	0.000809384	0.000809287	0.00735516	NaN	35.32
P50995	ANXA11	High	[K].TLEEAIR.[S]	P50995 [321-327]	High	High		1	2	302	0	831.457	10	1.03938e+07	6.29226e+06	6.19803e+06	1.11853e+07	9.49325e+06	6.1092e+06	1.55471e+07	8.49763e+06	1.25534e+07	8.40286e+06	1.28085e+07	1.4215e+07	7.04284e+06	1.33712e+07	6.8079e+06	5.74441e+06	9.81416e+06	6.38493e+06	2.56078e+07	1.60478e+07	1.88707e+07	1.04798e+07	7.20468e+06	1.49408e+07	1.58306e+07	1.23098e+07	1.25942e+07	6.27775e+06	1.93125e+07	3.44076e+07	3.34892e+07	1.77037e+07	2.47733e+07	6.67024e+07	1.12994e+07	8.61267e+06	6.38831e+06	1.30588e+07	2.06682e+07	2.8274e+07	2.43027e+07	1.46215e+07	2.75667e+07	4.65492e+06	1.66548e+07	1.2526e+07	1.00344e+07	1.38086e+07	1.1756e+07	2.75664e+07	1.03896e+07	2.45914e+07	3.96284e+07	1.42492e+07	6.26223e+06	1.79087e+07	8.79908e+06	2.26466e+07	5.44962e+07	1.68248e+07	6.79047e+07	4.46109e+07	1.5939e+07	2.88055e+07	3.69229e+07	1.61271e+07	1.68319e+07	1.39801e+07	1.37447e+07	1.25494e+07	2.67971e+07	2.81217e+07	1.89476e+07	7.59306e+07	4.95764e+07	7.53793e+07	1.11569e+08	5.2714e+07	8.10753e+07	5.29965e+07	4.24964e+07	7.14157e+07	NaN	0	0	0.0002992	0.003366	3.66	431.2	30.2	30.2	0.00021723	1.38468e-06	1.33611e-06	9.59233e-05	0.00780379	0.000192641	0.00019259	0.0022036	1.59	26.55
A0A0B4J1X5	IGHV3-74	High	[R].INSDGSSTSYADSVK.[G]	A0A0B4J1X5 [70-84]	High	High		1	1	34	0	1530.69	0	NaN	NaN	826814	NaN	NaN	NaN	1.74177e+06	NaN	NaN	763281	NaN	NaN	661052	NaN	NaN	NaN	625125	NaN	1.48573e+06	NaN	NaN	NaN	NaN	NaN	NaN	NaN	699908	NaN	562716	2.51043e+06	NaN	1.39631e+06	1.03981e+06	2.96084e+06	1.07534e+06	434492	NaN	3.04434e+06	NaN	6.96579e+06	NaN	NaN	1.8127e+06	NaN	NaN	NaN	NaN	NaN	NaN	NaN	NaN	4.303e+06	966875	1.06684e+06	NaN	936242	568172	1.71765e+06	1.59798e+06	1.29647e+06	1.95928e+06	NaN	1.08116e+06	1.04469e+06	4.36826e+06	NaN	NaN	NaN	278394	NaN	2.21396e+06	534648	1.9578e+06	NaN	1.60475e+06	NaN	NaN	2.88213e+06	NaN	2.69699e+06	1.52069e+06	NaN	NaN	0	70	1.912e-06	1.196e-10	8.78	585.1	502.1	502.1	1.65381e-09	1.11491e-10	0	0	1.32451e-08	9.6498e-10	0	0	4.11	24.85
Q9BZG1	RAB34	High	[R].INSDDSNLYLTASK.[K]	Q9BZG1 [239-252]	n/a	High		1	3	5	0	1540.75	1	NaN	760186	NaN	NaN	NaN	NaN	NaN	NaN	NaN	NaN	NaN	1.1185e+06	NaN	NaN	750284	NaN	NaN	NaN	NaN	NaN	914226	NaN	823291	NaN	NaN	1.28969e+06	NaN	350266	NaN	NaN	NaN	NaN	NaN	NaN	NaN	NaN	NaN	NaN	NaN	NaN	NaN	NaN	1.16999e+06	376168	903082	NaN	NaN	NaN	NaN	NaN	NaN	NaN	2.28545e+06	NaN	907224	2.05538e+06	916713	1.16246e+06	NaN	1.94889e+06	NaN	NaN	NaN	NaN	NaN	NaN	1.20196e+06	NaN	NaN	NaN	NaN	1.00773e+06	NaN	1.03741e+06	NaN	NaN	NaN	NaN	NaN	NaN	NaN	NaN	NaN	0	0	1.912e-06	1.36e-08	NaN	NaN	NaN	NaN	NaN	NaN	NaN	NaN	NaN	NaN	NaN	NaN	3.23	36.46
P50995	ANXA11	High	[K].TLEEAIRSDTSGHFQR.[L]	P50995 [321-336]	High	High		1	2	30	1	1846.9	0	NaN	NaN	400403	997328	NaN	NaN	NaN	NaN	NaN	584988	NaN	1.25187e+06	NaN	1.06624e+06	3.07357e+06	801952	744107	NaN	5.88382e+06	NaN	NaN	NaN	NaN	NaN	NaN	NaN	1.65943e+06	2.63595e+06	8.93154e+06	5.42532e+06	NaN	NaN	NaN	NaN	NaN	860742	NaN	NaN	4.00829e+06	NaN	NaN	NaN	NaN	NaN	NaN	NaN	NaN	NaN	565085	1.22319e+06	828391	NaN	NaN	NaN	2.33304e+06	2.0104e+07	672269	NaN	NaN	NaN	NaN	NaN	NaN	NaN	NaN	NaN	NaN	614963	NaN	1.18913e+06	942368	811646	6.99523e+06	NaN	NaN	NaN	NaN	NaN	NaN	NaN	NaN	NaN	NaN	0	0	1.912e-06	3.117e-12	8.92	596.2	507.1	507.1	1.19256e-09	8.4741e-11	0	0	4.31702e-08	2.37345e-09	0	0	2.74	32.54
Q96KP4	CNDP2	High	[K].LNRYNYIEGTK.[M]	Q96KP4 [451-461]	High	High		1	2	232	1	1370.71	4	9.69428e+06	4.37656e+06	2.05998e+06	1.53817e+07	3.32301e+06	5.02675e+06	8.5106e+06	3.77602e+06	9.05633e+06	1.1108e+07	2.49306e+07	5.24457e+07	1.18862e+07	1.31483e+07	2.95337e+07	7.72306e+06	1.37188e+07	5.2202e+06	5.50673e+07	2.29687e+06	1.72603e+06	1.76527e+07	4.93753e+06	7.17151e+06	1.13118e+07	1.57523e+07	1.68604e+07	7.73232e+06	4.24187e+07	5.14507e+07	4.75256e+06	8.07038e+06	1.41578e+07	3.48815e+07	6.98262e+06	7.4692e+06	5.32959e+06	2.97751e+07	1.20843e+07	3.39436e+07	4.58974e+06	1.42852e+07	2.05017e+07	2.29916e+06	1.5583e+07	5.68208e+06	8.43964e+06	9.89941e+06	2.10126e+07	2.95854e+07	2.99141e+07	1.31029e+07	2.35074e+07	2.34126e+07	1.53897e+07	4.06092e+07	1.42091e+07	2.73285e+07	5.02778e+06	7.71629e+06	7.70116e+07	4.10985e+07	1.72907e+07	1.21768e+07	2.05574e+07	6.08903e+06	1.36142e+07	2.16064e+07	3.15279e+07	2.51306e+07	5.00963e+07	9.54879e+06	6.1607e+07	3.98013e+06	3.45305e+06	5.24657e+07	3.28991e+07	7.28797e+07	8.5666e+07	4.51097e+07	8.67504e+06	1.60172e+07	NaN	0	0	1.912e-06	3.102e-08	10.42	718.1	392.5	392.5	3.77792e-11	4.67007e-12	0	0	1.36759e-09	1.69416e-10	0	0	3.86	24.92
P05164-2	MPO	High	[K].LNRQNQIAVDEIRER.[L]	P05164-2 [462-476]	High	High		1	3	32	2	1853.99	1	NaN	1.00638e+06	NaN	588159	377456	607147	4.33238e+06	586008	2.58645e+06	NaN	3.48674e+06	1.12928e+06	637428	NaN	242568	3.20764e+06	1.0943e+06	547064	5.32716e+06	NaN	NaN	2.00379e+06	NaN	1.90691e+06	2.49495e+06	8.82057e+06	3.87623e+06	7.33612e+06	1.83157e+06	5.66588e+06	NaN	NaN	958336	6.0486e+06	NaN	NaN	NaN	NaN	NaN	NaN	NaN	652852	5.57374e+06	NaN	NaN	2.96091e+06	NaN	NaN	NaN	NaN	NaN	NaN	1.62051e+07	1.70602e+07	388482	7.08491e+07	2.21483e+06	NaN	NaN	NaN	1.06285e+07	NaN	NaN	1.68392e+06	NaN	1.58652e+06	1.96147e+06	1.82285e+06	NaN	NaN	NaN	6.48721e+07	2.09981e+06	NaN	2.38556e+06	NaN	NaN	NaN	NaN	NaN	NaN	NaN	NaN	0	0	1.912e-06	6.305e-16	13.44	815.5	554.5	554.5	3.65544e-14	4.83984e-15	0	0	1.32325e-12	1.65057e-13	0	0	5.57	26.52
P05164-2	MPO	High	[K].LNRQNQIAVDEIR.[E]	P05164-2 [462-474]	High	High		1	3	6	1	1568.85	1	NaN	NaN	NaN	NaN	2.0448e+06	NaN	NaN	NaN	1.18871e+06	NaN	NaN	NaN	NaN	NaN	212293	359014	NaN	NaN	1.27077e+06	NaN	NaN	NaN	NaN	NaN	NaN	2.40583e+06	NaN	989838	NaN	NaN	NaN	NaN	NaN	NaN	NaN	NaN	NaN	NaN	NaN	NaN	NaN	1.33739e+06	NaN	NaN	NaN	NaN	NaN	NaN	NaN	NaN	NaN	NaN	4.22967e+06	3.7257e+06	NaN	5.03222e+06	NaN	NaN	NaN	NaN	NaN	NaN	NaN	1.55904e+06	2.19232e+06	NaN	NaN	NaN	NaN	NaN	NaN	1.31258e+07	NaN	NaN	NaN	NaN	NaN	NaN	NaN	NaN	NaN	NaN	NaN	0	0	1.912e-06	1.058e-06	3.81	322.6	269.6	269.6	0.000153281	1.05545e-06	7.07503e-07	5e-05	0.00551876	0.000102422	0.000102381	0.00128164	2.37	28.94
P35579-1	MYH9	High	[K].TLEEEAK.[T]	P35579-1 [1175-1181]	High	High		1	1	13	0	819.409	0	123381	NaN	NaN	NaN	NaN	NaN	149256	NaN	NaN	NaN	NaN	NaN	NaN	NaN	51880.7	NaN	NaN	NaN	177589	110697	NaN	92879.5	58799.7	NaN	NaN	352291	NaN	NaN	NaN	NaN	NaN	NaN	NaN	743942	NaN	NaN	112493	128494	NaN	NaN	NaN	NaN	318132	NaN	NaN	NaN	NaN	NaN	NaN	NaN	NaN	NaN	282808	NaN	NaN	NaN	NaN	NaN	83941	NaN	NaN	NaN	NaN	218366	504680	NaN	151866	NaN	NaN	207301	NaN	NaN	419331	758435	NaN	151408	NaN	NaN	1.57498e+06	197109	NaN	112335	NaN	0	0	0.003501	0.03943	2.98	362	152.7	152.7	0.00105144	2.59752e-05	2.5911e-05	0.000203982	0.0367011	0.000891586	0.000891073	0.00799611	1.15	25.27
Q13621-1	SLC12A1	High	[K].INRIEEEK.[I]	Q13621-1 [949-956]	High	High		1	2	71	1	1030.55	2	542473	655865	257517	320938	NaN	578666	1.85612e+06	1.35713e+06	2.49741e+06	560320	3.05634e+06	1.19085e+06	544161	1.18663e+06	2.07436e+06	NaN	NaN	694671	6.05423e+06	818517	NaN	675295	NaN	NaN	3.21374e+06	3.85064e+06	956869	258753	1.10529e+06	3.12078e+06	1.09052e+06	580516	1.78543e+06	1.10742e+07	NaN	1.9742e+06	NaN	2.72396e+06	1.93885e+06	5.88311e+06	1.74461e+06	2.00057e+06	2.77459e+06	217209	1.22063e+06	NaN	558029	NaN	NaN	3.86017e+06	1.30217e+06	1.09016e+06	1.95808e+06	1.38028e+06	869893	4.00288e+06	1.37592e+06	978566	821572	275797	9.54141e+06	4.12357e+06	NaN	1.1851e+06	7.70916e+06	317590	571967	NaN	673301	3.5496e+06	3.38067e+06	653759	1.15905e+06	6.88085e+06	7.60191e+06	NaN	5.15552e+06	4.85257e+06	1.25794e+07	1.86643e+06	1.0267e+06	4.79687e+06	NaN	0	949	1.912e-06	1.77e-05	6.12	611	172.8	172.8	7.60581e-07	6.13913e-08	0	0	2.7532e-05	1.89086e-06	1.55046e-06	6.63526e-05	2.34	17.74
Q687X5	STEAP4	High	[K].INQYPESNAEYLAHLVPGAHVVK.[A]	Q687X5 [110-132]	High	High		1	2	33	0	2549.31	1	NaN	759991	838315	NaN	1.43263e+06	644814	1.97592e+06	536908	897541	747048	3.17065e+06	NaN	734143	584936	1.52546e+06	246712	646893	NaN	9.35027e+06	NaN	477378	2.15533e+06	473425	6.0373e+07	1.05543e+06	NaN	1.75373e+06	2.05955e+06	3.40006e+07	1.69807e+06	686142	NaN	NaN	1.53388e+06	NaN	451270	1.78282e+06	4.47136e+06	NaN	1.02433e+07	1.94081e+06	NaN	2.87419e+06	NaN	1.34021e+06	NaN	NaN	NaN	1.70931e+06	6.35098e+06	1.76467e+06	NaN	3.11095e+06	1.72861e+06	NaN	NaN	387802	1.65115e+06	NaN	1.07526e+06	NaN	NaN	769415	1.1184e+06	4.42582e+06	1.30572e+06	NaN	NaN	NaN	6.73568e+06	2.38393e+06	1.80173e+06	1.014e+07	NaN	NaN	4.41908e+06	NaN	NaN	7.72886e+06	NaN	759623	NaN	NaN	0	0	1.912e-06	8.959e-15	13.58	779.5	779.5	779.5	2.6134e-14	3.4446e-15	0	0	2.09303e-13	2.98697e-14	0	0	4.44	48.67
O43795	MYO1B	High	[K].LNQVCATHQHFESR.[M]	O43795 [479-492]	High	High	1xCarbamidomethyl [C5]	1	2	10	0	1726.81	0	197501	NaN	94875.8	NaN	NaN	NaN	NaN	NaN	NaN	NaN	NaN	579889	NaN	NaN	NaN	NaN	266303	NaN	356290	NaN	NaN	NaN	NaN	NaN	NaN	NaN	NaN	NaN	NaN	NaN	NaN	NaN	NaN	NaN	NaN	NaN	NaN	1.88594e+06	NaN	NaN	NaN	NaN	NaN	NaN	NaN	NaN	NaN	NaN	163754	NaN	650001	322631	765160	NaN	NaN	NaN	NaN	1.16593e+06	NaN	NaN	NaN	NaN	759485	920122	NaN	NaN	NaN	NaN	468982	602070	1.2206e+06	NaN	NaN	NaN	421590	2.63535e+06	NaN	1.54361e+06	NaN	NaN	NaN	NaN	NaN	0	0	1.912e-06	3.902e-11	5.65	447.5	386	386	2.2402e-06	1.33647e-07	0	0	1.79413e-05	1.89086e-06	1.60009e-06	6.77736e-05	2.64	20.76
O94832	MYO1D	High	[R].LNQPQPDFTK.[N]	O94832 [985-994]	High	High		1	1	60	0	1187.61	0	NaN	NaN	NaN	NaN	1.7424e+06	NaN	NaN	466882	NaN	NaN	NaN	NaN	NaN	NaN	NaN	NaN	NaN	NaN	NaN	NaN	NaN	NaN	NaN	NaN	NaN	NaN	NaN	NaN	NaN	NaN	NaN	NaN	NaN	NaN	NaN	NaN	NaN	NaN	NaN	NaN	NaN	1.43705e+06	NaN	342015	1.01073e+06	NaN	537287	NaN	NaN	NaN	NaN	NaN	NaN	NaN	NaN	NaN	NaN	NaN	NaN	NaN	NaN	NaN	NaN	NaN	NaN	1.7597e+06	NaN	NaN	NaN	NaN	NaN	NaN	NaN	NaN	NaN	NaN	NaN	NaN	NaN	NaN	NaN	NaN	NaN	0	985	6.868e-05	0.0009163	3.44	425.8	220.9	220.9	0.000360895	1.91405e-06	1.89001e-06	9.03628e-05	0.00288872	4.15452e-05	4.14231e-05	0.00059515	2.36	29.24
Q86VP6-1	CAND1	High	[K].TLEDPDLNVRR.[V]	Q86VP6-1 [1014-1024]	High	Medium		1	1	11	1	1327.7	1	NaN	NaN	NaN	NaN	NaN	NaN	NaN	385989	NaN	NaN	NaN	NaN	NaN	NaN	NaN	NaN	565483	NaN	NaN	NaN	NaN	1.09701e+06	NaN	NaN	NaN	NaN	NaN	NaN	NaN	1.36832e+06	NaN	NaN	NaN	NaN	NaN	NaN	746269	2.32925e+06	NaN	NaN	NaN	NaN	1.0332e+06	138813	2.613e+06	238954	NaN	NaN	NaN	NaN	NaN	NaN	NaN	NaN	NaN	1.52348e+06	NaN	NaN	NaN	678658	NaN	NaN	NaN	NaN	NaN	NaN	NaN	NaN	NaN	NaN	NaN	NaN	NaN	NaN	NaN	NaN	NaN	NaN	NaN	NaN	NaN	NaN	NaN	0	1014	0.01583	0.3113	2.39	257.1	144.9	144.9	0.00407042	0.000140882	0.000140737	0.00106617	0.129139	0.00424977	0.00424975	0.0342947	1.08	29.22
Q8N335	GPD1L	High	[K].TIEELEK.[E]	Q8N335 [285-291]	High	n/a		1	1	8	0	861.456	1	NaN	NaN	NaN	NaN	NaN	NaN	NaN	NaN	NaN	NaN	NaN	NaN	NaN	NaN	NaN	NaN	NaN	NaN	NaN	NaN	NaN	3.90759e+06	NaN	833322	NaN	NaN	1.31877e+06	596110	NaN	3.37791e+06	NaN	NaN	NaN	NaN	NaN	NaN	NaN	1.93531e+06	NaN	NaN	NaN	NaN	1.25873e+06	147683	NaN	NaN	358898	4.45482e+06	NaN	NaN	933474	890441	4.04931e+06	1.40344e+06	NaN	NaN	280121	NaN	NaN	NaN	NaN	1.66879e+06	NaN	NaN	NaN	NaN	3.37876e+06	NaN	1.20226e+06	2.38704e+06	NaN	1.55706e+06	NaN	NaN	NaN	1.15423e+07	NaN	NaN	NaN	NaN	NaN	1.56775e+06	NaN	0	285	NaN	NaN	1.29	271.6	76.7	76.7	0.0517582	0.00180974	0.00180974	0.0106529	0.374552	0.0177619	0.0177618	0.151977	NaN	25.08
Q5T5P2-1	KIAA1217	High	[R].TLDSLEQTIK.[Q]	Q5T5P2-1 [1665-1674]	n/a	High		1	2	1	0	1147.62	0	NaN	NaN	NaN	NaN	NaN	NaN	2.63262e+06	NaN	NaN	NaN	3.19798e+06	1.87481e+06	NaN	1.12752e+06	NaN	718726	NaN	470952	3.89367e+06	NaN	NaN	NaN	NaN	NaN	NaN	NaN	NaN	NaN	NaN	NaN	NaN	NaN	NaN	NaN	NaN	NaN	NaN	NaN	NaN	NaN	NaN	NaN	NaN	NaN	NaN	NaN	NaN	NaN	NaN	NaN	NaN	NaN	NaN	NaN	NaN	NaN	NaN	NaN	NaN	NaN	NaN	NaN	NaN	NaN	NaN	NaN	NaN	NaN	NaN	NaN	NaN	NaN	NaN	NaN	NaN	2.74558e+06	1.07413e+07	NaN	NaN	NaN	9.56583e+06	1.71435e+06	NaN	0	0	0.008223	0.1332	NaN	NaN	NaN	NaN	NaN	NaN	NaN	NaN	NaN	NaN	NaN	NaN	1.56	38.34
P01876	IGHA1	High	[K].TIDRLAGK.[P]	P01876 [328-335]	High	n/a		1	1	22	1	873.515	0	NaN	298078	156622	NaN	307460	289994	162268	355110	557729	NaN	430652	NaN	NaN	258253	100008	186454	597126	NaN	432017	NaN	566959	273230	NaN	NaN	128059	NaN	178665	64222.2	NaN	NaN	NaN	NaN	NaN	NaN	NaN	NaN	84828.6	196681	NaN	NaN	NaN	NaN	907384	NaN	1.24559e+06	321899	NaN	NaN	NaN	733011	NaN	NaN	NaN	3.15938e+06	352986	NaN	178678	NaN	NaN	NaN	NaN	NaN	NaN	NaN	NaN	NaN	NaN	NaN	NaN	NaN	NaN	NaN	NaN	NaN	NaN	NaN	NaN	NaN	NaN	NaN	NaN	NaN	NaN	0	328	NaN	NaN	3.45	443.9	144.8	144.8	0.000355274	1.91405e-06	1.89703e-06	9.07359e-05	0.0127016	0.000350672	0.000350667	0.00342551	NaN	18.43
P68371	TUBB4B	High	[R].INVYYNEATGGK.[Y]	P68371 [47-58]	High	High		1	1	187	0	1328.65	4	2.30572e+07	1.43501e+07	9.35292e+06	2.71083e+07	2.03747e+06	6.00039e+06	2.24838e+07	1.16521e+07	1.16587e+07	1.17955e+07	2.11291e+07	6.2447e+07	8.50794e+06	8.04295e+06	8.78641e+06	5.46859e+06	2.2829e+06	3.84979e+06	2.01806e+07	1.37193e+07	1.45503e+07	4.14115e+07	1.71552e+07	1.78105e+07	1.39421e+07	3.17294e+07	1.11215e+07	4.5819e+06	2.0541e+07	1.49943e+07	1.51282e+07	1.29174e+07	1.72271e+07	44613963	7.17756e+06	2.73579e+07	2.1625e+07	2.59577e+07	4.64907e+07	3.42367e+07	3.17019e+07	8.65976e+06	2.24047e+07	6.76952e+06	1.58486e+07	1.30019e+07	5.99057e+06	1.47186e+07	3.04236e+07	6.00902e+07	2.51956e+07	3.31063e+07	3.61781e+07	1.27192e+08	5.58444e+06	2.48754e+07	7.49189e+06	4.98918e+07	2.60452e+07	1.28401e+07	5.12158e+07	6.82707e+07	4.542e+07	1.86976e+07	4.05793e+07	5.52767e+06	1.16463e+07	7.02906e+06	2.75584e+07	4.10477e+07	3.39245e+07	1.37816e+07	3.01947e+07	1.46073e+07	1.68327e+07	5.10634e+07	2.33276e+07	NaN	5.08753e+07	6.50538e+06	2.8163e+06	1.31678e+07	NaN	0	47	1.912e-06	2.043e-08	7.4	580.8	370.2	370.2	4.00244e-08	3.4413e-09	0	0	1.44887e-06	1.42011e-07	0	0	3.22	32.15
P36405	ARL3	High	[K].LNVWDIGGQRK.[I]	P36405 [63-73]	High	High		1	1	16	1	1285.7	2	NaN	800245	NaN	2.71248e+06	NaN	435853	942378	NaN	NaN	925095	2.7275e+06	2.8722e+06	397514	NaN	1.37002e+06	656208	1.10242e+06	518743	4.63218e+06	1.12226e+06	794718	NaN	NaN	NaN	NaN	NaN	NaN	NaN	NaN	NaN	NaN	NaN	NaN	NaN	NaN	428997	NaN	NaN	1.39795e+06	NaN	5.13697e+06	7.96068e+06	6.99578e+06	270185	845813	NaN	2.01664e+06	1.44183e+06	655333	8.45742e+06	684333	1.18444e+07	4.87751e+06	1.73756e+06	641853	5.31615e+06	NaN	1.08183e+06	1.31611e+06	621432	4.11948e+06	NaN	2.02274e+06	NaN	NaN	1.21641e+06	NaN	1.20443e+06	1.93463e+06	NaN	1.31788e+06	5.38834e+06	1.42086e+06	1.19771e+06	2.41125e+06	4.69867e+06	NaN	NaN	NaN	NaN	2.20405e+06	NaN	NaN	0	0	7.26e-05	0.0009352	2.78	319	204.8	204.8	0.00167371	5.42356e-05	5.42314e-05	0.000315023	0.0133694	0.000399996	0.000399956	0.00357796	2.3	39.26
P06733-1	ENO1	High	[K].LNVTEQEK.[I]	P06733-1 [82-89]	High	High		1	1	207	0	960.5	2	2.12836e+07	1.08675e+07	7.21476e+06	2.90775e+07	7.2982e+06	1.17563e+07	1.04665e+07	1.34007e+07	1.47475e+07	1.33948e+07	2.24789e+07	4.82971e+07	8.62712e+06	1.55305e+07	9.86412e+06	1.09311e+07	8.92089e+06	1.19095e+07	4.29928e+07	2.97497e+07	3.30369e+07	2.20898e+07	1.58151e+07	2.03881e+07	3.14417e+07	4.56185e+07	2.66524e+07	1.13759e+07	2.87292e+07	6.70129e+07	9.3867e+06	2.32365e+07	4.00522e+07	1.06285e+08	1.01936e+07	1.58386e+07	1.36844e+07	1.97163e+07	2.73939e+07	4.95735e+07	1.87705e+07	1.80935e+07	5.31908e+07	8.18862e+06	2.54336e+07	8.84296e+06	1.58425e+07	3.66641e+07	2.58411e+07	5.69865e+07	3.40022e+07	1.99705e+07	3.62592e+07	3.42231e+07	1.5896e+07	7.46659e+07	2.55726e+07	5.49227e+07	2.25322e+07	3.18091e+07	6.32762e+07	6.88101e+07	3.59999e+07	2.00204e+07	2.64001e+07	1.41084e+07	5.29508e+07	1.93133e+07	2.62535e+07	3.96836e+07	4.14373e+07	2.61676e+07	2.24922e+07	1.72336e+08	4.02445e+07	5.23e+07	2.72166e+07	2.6658e+07	3.61504e+07	1.14868e+07	1.23629e+07	2.24491e+07	NaN	0	82	1.169e-05	5.613e-05	4.12	452.8	119	119	7.58935e-05	1.05545e-06	7.97775e-07	5.49481e-05	0.00273992	3.06608e-05	3.05135e-05	0.000361216	2.31	20.74
P17174	GOT1	High	[R].INVSGLTTK.[N]	P17174 [388-396]	High	High		1	2	79	0	932.541	5	4.6061e+07	2.11643e+07	4.14722e+08	9.85283e+07	4.52507e+06	2.85576e+06	133117484	3.46905e+07	5.20908e+07	6.55464e+07	7.67268e+08	65713077	2.81075e+07	6.00555e+08	4.23317e+06	3.48372e+06	6.06085e+06	1.55091e+07	4.54513e+07	4.74217e+07	1.2586e+07	1.63482e+08	3.4502e+07	3.08998e+07	1.60775e+07	2.01235e+08	3.55429e+06	1.43025e+06	1.82077e+07	1.04292e+08	6.05935e+07	1.00983e+08	3.13017e+08	3.04889e+08	5.1352e+08	1.73493e+07	6.39541e+07	3.09624e+08	3.76896e+08	4.44986e+08	1241524092	2.2063e+07	4.0705e+07	1.78564e+06	3.06396e+07	1.21673e+08	1.04666e+07	2.73959e+07	9.54461e+07	65879178	2.38311e+07	351762447	110633733	8.6051e+07	2.82212e+06	4.16183e+07	1.8678e+06	8.65743e+07	1.5294e+08	2.50213e+08	3.83499e+08	256999798	3.30711e+07	1390919535	1.16992e+07	1.14591e+07	2.28478e+07	1.48201e+07	1.52617e+07	4.79592e+07	NaN	2.51634e+07	8.86609e+06	3.40228e+07	2.87967e+07	2550507467	11370020925	5799802732	2396619647	10462302213	6613068931	7820498733	NaN	0	388	1.526e-05	0.0001889	4.11	392.2	226.6	226.6	7.70196e-05	1.05545e-06	7.87782e-07	5.44366e-05	0.00278047	3.36794e-05	3.31707e-05	0.000407208	1.83	30.72
Q6UWV6	ENPP7	High	[R].INVQFNNGEHGFDNK.[D]	Q6UWV6 [344-358]	High	High		1	1	8	0	1732.8	1	5.79482e+06	1775734	2.36771e+06	1.6721e+06	NaN	2.97373e+06	5.40824e+06	2.83382e+06	1.72049e+06	2.72938e+06	6.81057e+06	20993526	2.02602e+06	3.20865e+06	5.01488e+06	2.85e+06	1.60962e+06	2.18572e+06	1.46826e+07	4.76793e+06	4.41124e+06	NaN	2.79915e+06	2.64957e+06	2.8736e+06	4.62688e+06	4.29477e+06	1.70584e+06	NaN	1.44846e+07	4.41334e+06	2.81877e+06	5.94084e+06	1.07634e+07	NaN	6.94585e+06	NaN	2.02358e+06	1.10155e+07	4.1175e+06	2.53823e+06	NaN	6.32513e+06	2.83382e+06	7.76982e+06	1.61514e+06	3.79019e+06	6.00656e+06	3.77816e+06	1.0798e+07	4.52394e+06	4.96391e+06	1.18233e+07	1.84753e+07	4.90272e+06	1.83195e+07	4.41998e+06	1.03523e+07	5.11746e+06	4.05403e+06	NaN	9.67816e+06	2.78337e+06	9.23729e+06	NaN	9.75942e+06	7.84499e+06	1.32315e+06	3.64696e+06	9.28702e+06	9.08692e+06	4.89448e+06	9.89626e+06	1.04734e+07	4.51277e+06	NaN	NaN	NaN	1.27007e+07	NaN	5.5681e+06	5.13719e+06	NaN	0	0	1.912e-06	3.147e-06	2.37	230.3	150.4	150.4	0.00430763	0.000150763	0.000150732	0.00105921	0.135736	0.00458462	0.00458454	0.0373975	2.3	36.57
Q4KWH8-1	PLCH1	High	[K].LNVNLPR.[RQ]	Q4KWH8-1 [174-180]	n/a	High		1	8	3	0	825.494	1	NaN	NaN	422931	NaN	NaN	NaN	831506	148249	203451	NaN	NaN	NaN	NaN	NaN	NaN	NaN	606642	NaN	376000	NaN	NaN	NaN	NaN	NaN	NaN	NaN	NaN	NaN	NaN	NaN	NaN	NaN	NaN	NaN	NaN	188424	2.13555e+06	807246	NaN	2.64281e+06	NaN	NaN	254954	NaN	NaN	885096	NaN	271497	NaN	NaN	NaN	NaN	NaN	NaN	NaN	NaN	117605	NaN	NaN	NaN	1.4598e+06	NaN	NaN	NaN	NaN	NaN	NaN	NaN	NaN	NaN	NaN	2.35586e+06	274390	798876	NaN	NaN	NaN	NaN	NaN	NaN	NaN	2.7088e+06	NaN	0	0	0.002459	0.03079	NaN	NaN	NaN	NaN	NaN	NaN	NaN	NaN	NaN	NaN	NaN	NaN	1.07	22.23
Q5JR59	MTUS2	High	[K].TLDNEELR.[R]	Q5JR59 [166-173]	n/a	High		1	1	1	0	989.49	1	NaN	NaN	NaN	1.31503e+06	NaN	NaN	1.17966e+06	NaN	3.76574e+06	973096	2.37321e+06	736310	NaN	605620	1.14127e+06	575753	NaN	2.64495e+06	5.72723e+06	699430	1.07151e+06	NaN	300640	NaN	NaN	1.33214e+06	NaN	276740	NaN	NaN	NaN	NaN	1.13415e+06	NaN	NaN	1.44777e+06	NaN	NaN	5.97493e+06	NaN	1.65061e+06	1.90189e+06	2.00961e+06	NaN	1.44882e+06	1.01688e+06	NaN	NaN	NaN	7.81473e+06	NaN	NaN	1.7527e+06	NaN	NaN	3.58353e+06	NaN	6.37267e+06	NaN	NaN	NaN	NaN	NaN	4.13434e+06	3.68864e+06	3.75722e+06	1.09729e+07	NaN	NaN	NaN	NaN	NaN	NaN	2.43681e+07	7.80629e+06	8.79724e+06	NaN	NaN	2.64538e+07	8.34371e+06	NaN	NaN	NaN	0	0	0.009243	0.1586	NaN	NaN	NaN	NaN	NaN	NaN	NaN	NaN	NaN	NaN	NaN	NaN	1.02	24.28
P04040	CAT	High	[K].LNVITVGPR.[G]	P04040 [39-47]	High	High		1	1	93	0	968.589	1	1.21373e+06	500130	2.62119e+06	1.74711e+06	NaN	788819	2.54816e+06	980460	NaN	NaN	2.64507e+06	NaN	NaN	NaN	NaN	897023	925598	413127	1.62111e+06	1.07635e+06	715478	1.23012e+06	446286	NaN	1.69535e+06	9.31213e+06	1.08356e+06	794146	913421	2.10945e+06	NaN	549445	1.33025e+06	4.69801e+06	NaN	978328	NaN	1.7188e+06	1.53232e+06	4.75117e+06	1.3387e+06	1.03288e+06	3.1681e+06	NaN	1.23385e+06	NaN	NaN	2.10991e+06	NaN	NaN	NaN	NaN	1.83376e+06	3.39032e+06	NaN	3.53724e+06	NaN	2.56993e+06	1.29893e+06	3.86151e+06	3.48797e+06	2.06207e+06	1.62421e+06	1.95004e+06	5.2321e+06	NaN	2.5e+06	1.37978e+06	1.56446e+06	3.77698e+06	1.83028e+06	3.01768e+06	2.21995e+06	1.24676e+06	2.10499e+06	2.09283e+07	5.43975e+06	3.25592e+06	3.81449e+06	NaN	NaN	NaN	NaN	0	39	1.169e-05	6.397e-05	3.82	315	175.1	175.1	0.000152808	1.05545e-06	7.08231e-07	5.00425e-05	0.00550181	0.000100767	0.000100661	0.00119113	2.49	38.85
P29692-2	EEF1D	High	[R].LNVLEK.[S]	P29692-2 [478-483]	High	n/a		1	1	1	0	715.435	0	NaN	NaN	NaN	NaN	NaN	780217	NaN	NaN	NaN	NaN	NaN	NaN	NaN	NaN	NaN	NaN	NaN	NaN	NaN	NaN	NaN	NaN	NaN	NaN	NaN	NaN	NaN	NaN	NaN	NaN	NaN	NaN	NaN	NaN	NaN	NaN	NaN	NaN	NaN	NaN	NaN	NaN	331713	NaN	187094	NaN	NaN	NaN	NaN	NaN	NaN	NaN	NaN	NaN	NaN	520997	NaN	NaN	NaN	NaN	NaN	NaN	NaN	NaN	NaN	NaN	NaN	NaN	NaN	NaN	NaN	NaN	301093	491225	NaN	NaN	NaN	NaN	553923	NaN	NaN	NaN	NaN	0	478	NaN	NaN	0.88	141.9	19.4	19.4	0.132044	0.0052424	0.00524231	0.0335585	0.72438	0.0570938	0.0570937	0.454309	NaN	68.64
Q5JR59	MTUS2	High	[K].TLDNEELRR.[H]	Q5JR59 [166-174]	n/a	High		1	1	6	1	1145.59	1	7.23303e+06	4.02849e+06	5.83383e+06	5.786e+06	1.7228e+06	3.82327e+06	NaN	4.29e+06	NaN	2.28417e+06	6.23387e+06	4.897e+06	1.6331e+07	2.71521e+06	8.01732e+06	3.80505e+06	1.53596e+07	1.92357e+06	5.39354e+06	5.42367e+06	7.43188e+06	9.54064e+06	4.97568e+06	3.28051e+06	1.0824e+07	6.47134e+06	3.55566e+06	6.14244e+06	2.65762e+07	1.88415e+07	4.32534e+06	1.20178e+06	3.21909e+06	3.47184e+07	970594	3.94757e+06	1.40668e+07	4.80651e+07	3.57706e+06	2.00713e+07	7.96905e+06	2.74668e+06	3.47443e+07	2.7602e+06	6.66906e+06	2.88301e+06	5.60511e+06	2.059e+07	8.53862e+06	3.86586e+06	8.48639e+06	6.62631e+06	1.21791e+07	1.28103e+07	3.93231e+06	1.67833e+07	3.65756e+06	8.21728e+07	4.04858e+06	1.47006e+07	4.75738e+07	1.0406e+07	2.78415e+07	1.41708e+06	3.26509e+06	7.2649e+06	2.36564e+06	4.27053e+06	7.6642e+06	1.0648e+07	4.6677e+07	4.52178e+06	4.22662e+06	7.46479e+06	6.24306e+06	1.16659e+07	8.4209e+06	7.28378e+06	1.42303e+07	6.36394e+06	1.39171e+06	1.8528e+07	NaN	0	0	0.002457	0.03076	NaN	NaN	NaN	NaN	NaN	NaN	NaN	NaN	NaN	NaN	NaN	NaN	1.61	25.57
P07357	C8A	High	[K].INVGGGLSGDHCK.[K]	P07357 [388-400]	High	High	1xCarbamidomethyl [C12]	1	1	50	0	1313.63	3	1.88916e+06	1.58756e+06	3.03758e+06	3.41005e+06	769627	NaN	1.20767e+06	NaN	1.62849e+06	1.42281e+06	4.59824e+06	9.44875e+06	2.63359e+06	2.60212e+06	NaN	NaN	NaN	NaN	NaN	3.65835e+06	2.2252e+06	9.784e+06	5.26796e+06	993040	406487	6.93224e+06	NaN	NaN	NaN	5.43327e+06	NaN	2.73491e+06	4.64155e+06	3.26454e+07	935969	1.67087e+06	1.7497e+07	2.32675e+07	3.22522e+06	2.26673e+07	4.0937e+06	NaN	1.66436e+06	107316	764557	968462	916791	2.2274e+06	2.83291e+06	9.76467e+06	3.85396e+06	4.44956e+06	1.34767e+07	9.001e+06	437710	463370	125914	3.22076e+07	4.86655e+06	1.72e+07	1.3091e+07	7.29173e+06	5.33171e+06	6.03719e+06	2.75436e+06	NaN	561752	1.84876e+06	4.96384e+06	1.06763e+07	8.64544e+06	848119	885825	NaN	NaN	1.14018e+07	NaN	1.22567e+07	6.07114e+07	1.09254e+07	NaN	1.02692e+07	NaN	0	0	1.912e-06	5.198e-09	9.83	596.3	531.2	531.2	1.49503e-10	1.46297e-11	0	0	5.41193e-09	4.72441e-10	0	0	3.53	23.4
Q09666-1	AHNAK	High	[K].LNVGAPDVTLR.[G]	Q09666-1 [5356-5366]	High	Low		1	1	2	0	1154.65	0	NaN	NaN	NaN	NaN	NaN	NaN	NaN	NaN	NaN	NaN	NaN	NaN	NaN	NaN	NaN	NaN	NaN	NaN	NaN	NaN	NaN	NaN	NaN	NaN	5.70647e+06	NaN	NaN	NaN	NaN	NaN	NaN	NaN	NaN	NaN	NaN	NaN	NaN	NaN	NaN	NaN	NaN	NaN	NaN	NaN	NaN	NaN	NaN	NaN	NaN	NaN	NaN	NaN	NaN	1.10932e+07	NaN	NaN	NaN	NaN	NaN	NaN	NaN	NaN	NaN	NaN	NaN	NaN	NaN	NaN	681771	NaN	NaN	1.45088e+06	NaN	NaN	NaN	NaN	NaN	NaN	NaN	NaN	NaN	NaN	NaN	0	5356	0.09661	0.9253	1.54	190	116.6	116.6	0.0290445	0.00112319	0.00112305	0.00693395	0.526421	0.0303041	0.0303041	0.262258	0.7	34.26
P15104	GLUL	High	[R].TLDSEPK.[C]	P15104 [46-52]	High	High		1	1	14	0	789.399	0	NaN	NaN	NaN	NaN	NaN	NaN	NaN	NaN	NaN	NaN	NaN	NaN	NaN	NaN	NaN	NaN	NaN	NaN	NaN	NaN	NaN	44615	NaN	4.67365e+06	3.75011e+06	NaN	NaN	NaN	NaN	NaN	2.45186e+06	NaN	NaN	1.39252e+07	34322.3	NaN	NaN	38477.4	NaN	95050.5	NaN	NaN	100348	80371.8	NaN	NaN	NaN	42061.7	148543	525346	NaN	NaN	153782	114252	NaN	146976	NaN	201540	NaN	NaN	NaN	256534	38734.7	51817.4	200678	NaN	NaN	NaN	55513.3	NaN	161941	108078	155010	NaN	NaN	NaN	NaN	NaN	NaN	NaN	NaN	NaN	NaN	0	46	0.007934	0.1269	2.58	305	107.7	107.7	0.00265864	8.11389e-05	8.10852e-05	0.000485509	0.088034	0.00243479	0.00243476	0.0193899	1.32	23.19
P50895	BCAM	High	[R].LNVFAKPEATEVSPNK.[G]	P50895 [141-156]	High	High		1	1	220	0	1743.93	1	2.87806e+06	2.00311e+06	4.47653e+06	2.30684e+06	NaN	4.25205e+06	5.46659e+06	7.76294e+06	4.68715e+06	2.83561e+06	9.86179e+06	3.67235e+06	1.96193e+06	5.36399e+06	3.41261e+06	2.01369e+06	3.32682e+06	4.28436e+06	3.95369e+07	5.22321e+06	856670	4.76554e+06	1.8793e+06	3.55646e+07	1.17781e+06	3.644e+06	3.55629e+06	1.47117e+06	8.36935e+06	1.77473e+07	1.59985e+07	2.56391e+06	4.00437e+06	1.61002e+07	1.02628e+07	5.10213e+06	2.85232e+06	1.71709e+07	3.79111e+07	3.00898e+07	1.05534e+07	1.51567e+07	1.40295e+07	2.44939e+06	2.11861e+06	1.419e+07	5.31909e+06	3.418e+06	2.23876e+06	1.94267e+07	4.36362e+06	2.80278e+06	NaN	6.22277e+06	2.33e+06	8.15401e+06	3.4351e+06	4.54253e+06	4.98356e+06	2.07047e+06	3.60575e+07	2.39462e+07	1.91296e+06	1.82505e+07	2.5892e+07	2.69986e+07	6.03827e+06	967793	1.76634e+06	NaN	NaN	2.27127e+06	3.79581e+06	1.09099e+07	1.76427e+07	1.69792e+07	1.14505e+08	7.98888e+06	2.58428e+07	3.66495e+07	1.23971e+07	2.25269e+07	NaN	0	141	1.912e-06	1.495e-14	14.56	847.4	592.3	592.3	2.72476e-15	3.46994e-16	0	0	9.86352e-14	1.1926e-14	0	0	4.96	35.76
P15586	GNS	High	[K].TIDPELLGK.[M]	P15586 [494-502]	High	High		1	2	205	0	985.556	5	3.4233e+06	3.83573e+06	2.70173e+06	3.81145e+06	NaN	1.32321e+06	4.41182e+06	2.80667e+06	3.15626e+06	3.57983e+06	2.83791e+06	1.77903e+06	637161	2.74956e+06	2.04128e+06	2.03391e+06	4.55994e+06	778235	3.33147e+06	2.74816e+06	2.18568e+06	2.05804e+06	1.75101e+06	1.11647e+06	1.83817e+06	2.10903e+06	3.71041e+06	883158	3.35735e+06	1.99539e+06	8.09922e+06	1.66351e+06	1.44234e+06	9.46563e+06	1.63717e+06	266127	NaN	4.40017e+06	6.29776e+06	1.31804e+06	4.95399e+06	1.88602e+06	2.13166e+06	359913	3.01514e+06	563778	1.59911e+06	2.16754e+07	7.20719e+06	992419	6.08273e+06	NaN	7.67967e+06	7.59885e+07	3.82443e+06	1.95706e+06	941667	8.02421e+06	1.22274e+07	790149	2.97507e+06	4.41168e+06	8.76543e+06	8.36155e+06	1.49006e+06	987558	853385	4.40876e+06	1.3863e+07	3.79335e+06	9.18635e+06	3.59712e+06	1.68122e+06	1.7066e+07	898547	1.11317e+07	1.87607e+07	1.99623e+06	6.81251e+06	5.43645e+06	1.93324e+06	1.71058e+06	NaN	0	494	1.169e-05	4.821e-05	5.55	437.7	265.6	265.6	2.82282e-06	1.05545e-06	1.04803e-06	6.55093e-05	0.000102174	1.89086e-06	1.48286e-06	6.44164e-05	1.7	39.54
P01024	C3	High	[R].TLDPERLGR.[E]	P01024 [946-954]	High	High		1	1	35	1	1056.58	2	607846	NaN	NaN	678860	372132	1.40505e+06	NaN	NaN	1.36807e+06	1.69471e+06	3.32072e+06	4.89489e+06	1.45447e+06	1.50729e+06	3.76408e+06	937536	7.66651e+06	408598	1.78386e+07	1.48715e+06	677624	2.53024e+06	1.32086e+06	2.59576e+06	NaN	1.32555e+06	5.57135e+06	1.97883e+06	3.46001e+06	9.11906e+07	NaN	550285	1.64047e+06	2.57085e+06	NaN	NaN	2.23721e+06	NaN	1.86373e+06	NaN	NaN	1.46446e+06	7.7519e+06	717073	3.99656e+06	NaN	NaN	3.69207e+06	1.4757e+06	5.40206e+06	2.12119e+06	2.20539e+06	5.17055e+06	8.40035e+06	2.69623e+06	1.38259e+07	1.09148e+06	3.69827e+06	NaN	3.86742e+06	NaN	1.89818e+06	1.54994e+06	1.40415e+06	NaN	3.25793e+06	1.9808e+06	1.83258e+06	2.29681e+06	6.07853e+06	7.63856e+06	9.19439e+06	1.18432e+07	NaN	1.0644e+06	2.20463e+06	3.33649e+06	NaN	NaN	NaN	NaN	NaN	NaN	0	0	0.002117	0.02799	3.77	450.1	222.7	222.7	0.000170156	1.38468e-06	1.38019e-06	9.82415e-05	0.00612273	0.000128742	0.000128717	0.00164965	1.38	26.05
Q09328	MGAT5	High	[K].INVADIINGAQEK.[C]	Q09328 [132-144]	High	High		1	1	18	0	1384.74	1	NaN	NaN	NaN	NaN	NaN	NaN	NaN	NaN	NaN	NaN	NaN	2.32876e+06	363039	NaN	NaN	NaN	NaN	NaN	NaN	NaN	NaN	2.52814e+06	449308	NaN	NaN	1.56412e+06	NaN	NaN	NaN	1.46571e+06	NaN	932301	NaN	NaN	NaN	509475	NaN	NaN	1.77453e+06	NaN	NaN	NaN	NaN	NaN	711844	NaN	NaN	735741	1.11003e+06	1.64656e+06	883152	1.02118e+06	1.76855e+06	NaN	NaN	NaN	NaN	646217	NaN	NaN	NaN	1.36179e+06	3.21578e+06	838417	3.64226e+06	NaN	1.19797e+06	NaN	655106	732491	1.64834e+06	1.05804e+06	NaN	NaN	NaN	NaN	NaN	NaN	NaN	NaN	NaN	NaN	NaN	0	0	1.912e-06	2.677e-07	6.63	532.3	382.1	382.1	2.34878e-07	2.00051e-08	0	0	8.50241e-06	1.89086e-06	1.69503e-06	7.0497e-05	3.34	51.02
O14672	ADAM10	High	[R].INTTADEK.[D]	O14672 [277-284]	High	n/a		1	1	2	0	891.442	0	NaN	NaN	NaN	NaN	NaN	NaN	NaN	NaN	NaN	NaN	NaN	NaN	NaN	NaN	NaN	NaN	NaN	347405	NaN	NaN	NaN	NaN	NaN	NaN	NaN	NaN	963270	NaN	NaN	NaN	NaN	NaN	NaN	NaN	NaN	NaN	NaN	NaN	NaN	NaN	NaN	NaN	NaN	425901	NaN	NaN	650498	NaN	NaN	NaN	NaN	NaN	NaN	NaN	NaN	NaN	385688	NaN	NaN	NaN	NaN	NaN	1.19755e+06	NaN	NaN	NaN	NaN	NaN	NaN	NaN	NaN	NaN	NaN	NaN	NaN	NaN	NaN	NaN	NaN	NaN	NaN	NaN	NaN	0	277	NaN	NaN	0.92	118.8	31.5	31.5	0.120367	0.00460953	0.00460949	0.0285914	0.83506	0.0866077	0.0866076	0.595688	NaN	47.84
P01876	IGHA1	High	[K].TIDR.[L]	P01876 [328-331]	High	n/a		1	1	30	0	504.278	2	835064	NaN	NaN	812860	NaN	NaN	2.27883e+06	NaN	NaN	1.79007e+06	763163	1.00607e+06	NaN	703307	NaN	680100	820689	NaN	1.4414e+06	1.17643e+06	NaN	2.02003e+06	1.46295e+06	2.12661e+06	NaN	1.99564e+06	1.60431e+06	3.51288e+06	2.94832e+06	3.16044e+06	NaN	794622	1.04414e+06	1.56615e+06	NaN	588184	731547	1.95249e+06	1.0806e+06	NaN	1.00214e+06	NaN	1.18139e+06	415041	952521	NaN	698849	NaN	2.16158e+06	974940	1.02381e+06	NaN	510549	NaN	676657	1.80686e+06	892008	1.57174e+06	NaN	NaN	3.46847e+06	2.06831e+06	651094	NaN	2.18175e+06	NaN	2.30459e+06	907589	NaN	7.43513e+06	602615	1.75064e+06	351879	1.21246e+06	2.28324e+06	5.34422e+06	3.57596e+06	NaN	NaN	NaN	NaN	1.13352e+06	NaN	0	328	NaN	NaN	3.35	372.8	372.8	372.8	0.000451062	3.65476e-06	3.63775e-06	0.000131085	0.0160738	0.000512397	0.000512081	0.00463018	NaN	30.14
Q96JQ0	DCHS1	High	[R].TLDRDQGPSSFDFTVTAVDGGGLK.[S]	Q96JQ0 [643-666]	High	High		1	1	3	1	2483.2	0	NaN	555986	NaN	813351	NaN	NaN	NaN	NaN	NaN	NaN	NaN	NaN	1.46278e+06	NaN	NaN	NaN	NaN	NaN	NaN	876589	945957	NaN	NaN	NaN	463002	NaN	NaN	NaN	NaN	NaN	NaN	NaN	NaN	NaN	902224	893950	NaN	NaN	NaN	NaN	NaN	NaN	NaN	NaN	NaN	NaN	NaN	NaN	981158	1.82413e+06	NaN	936310	NaN	NaN	436283	NaN	902026	1.2733e+06	NaN	1.99428e+06	2.51278e+06	2.89325e+06	NaN	1.04533e+06	NaN	NaN	NaN	NaN	NaN	NaN	1.49382e+06	806471	NaN	NaN	NaN	NaN	NaN	NaN	1.96411e+06	NaN	NaN	NaN	NaN	0	643	1.912e-06	5.646e-08	10.35	648.1	648.1	648.1	4.48182e-11	5.23605e-12	0	0	3.58941e-10	4.44357e-11	0	0	4.87	53.75
P46100	ATRX	High	[K].LNTLVQK.[L]	P46100 [11-17]	n/a	High		1	3	1	0	815.499	1	NaN	NaN	NaN	NaN	NaN	NaN	NaN	NaN	NaN	NaN	NaN	NaN	NaN	NaN	189991	NaN	NaN	NaN	NaN	NaN	NaN	NaN	NaN	748733	NaN	NaN	NaN	NaN	NaN	1.29524e+06	NaN	NaN	NaN	NaN	NaN	NaN	804414	NaN	NaN	NaN	618318	NaN	NaN	NaN	NaN	NaN	NaN	NaN	NaN	NaN	NaN	NaN	NaN	NaN	NaN	NaN	NaN	NaN	NaN	NaN	NaN	NaN	NaN	NaN	NaN	NaN	NaN	2.13911e+06	NaN	NaN	NaN	NaN	3.24437e+06	NaN	NaN	NaN	NaN	NaN	NaN	NaN	NaN	NaN	NaN	0	0	0.00179	0.02476	NaN	NaN	NaN	NaN	NaN	NaN	NaN	NaN	NaN	NaN	NaN	NaN	1.8	31.07
P55287-1	CDH11	High	[K].TLDREER.[A]	P55287-1 [115-121]	High	Medium		1	1	7	1	918.464	0	NaN	NaN	NaN	NaN	NaN	NaN	NaN	NaN	NaN	NaN	NaN	NaN	NaN	NaN	NaN	NaN	NaN	NaN	NaN	NaN	NaN	NaN	NaN	NaN	NaN	NaN	NaN	NaN	NaN	NaN	NaN	NaN	NaN	2.01911e+06	NaN	NaN	NaN	NaN	283115	NaN	131748	NaN	NaN	NaN	NaN	NaN	NaN	NaN	NaN	761654	NaN	NaN	NaN	NaN	NaN	NaN	NaN	NaN	NaN	NaN	4.08497e+06	545765	NaN	NaN	103497	NaN	NaN	NaN	NaN	NaN	NaN	NaN	NaN	NaN	NaN	NaN	NaN	NaN	NaN	NaN	NaN	NaN	NaN	0	0	0.02727	0.555	3.42	556.9	157.7	157.7	0.000376357	2.50705e-06	2.48017e-06	0.000133827	0.013446	0.000408296	0.000408252	0.00372289	1.89	15.51
P07948-1	LYN	High	[K].LNTLETEEWFFK.[D]	P07948-1 [121-132]	High	High		1	2	18	0	1556.76	2	782000	466283	NaN	768265	NaN	NaN	NaN	NaN	NaN	NaN	NaN	754186	NaN	NaN	897450	322020	NaN	NaN	NaN	NaN	513464	NaN	360276	2.03475e+06	2.24196e+06	1.74462e+06	NaN	NaN	NaN	1.05028e+06	643110	441842	618657	1.12344e+06	263263	NaN	338521	1.9881e+06	657998	970515	1.2295e+06	NaN	2.946e+06	NaN	948320	NaN	751979	1.37688e+06	692772	506083	449071	NaN	2.63867e+06	2.10796e+06	NaN	674569	NaN	NaN	NaN	NaN	NaN	NaN	738494	748684	1.17961e+06	NaN	942202	NaN	NaN	NaN	667079	725520	408544	NaN	NaN	1.34048e+06	NaN	NaN	NaN	NaN	NaN	NaN	NaN	0	121	1.912e-06	4.582e-06	3.02	344.8	231.8	231.8	0.000944226	2.23167e-05	2.23141e-05	0.000205804	0.00755099	0.000179644	0.000179605	0.00203869	1.91	61.68
O14936	CASK	High	[K].INTKSSPQIR.[N]	O14936 [390-399]	n/a	High		1	6	7	1	1143.65	1	672766	NaN	361709	599118	NaN	346451	646966	255459	NaN	453441	809145	1.61343e+06	NaN	NaN	262290	307583	270111	NaN	1.30443e+06	NaN	NaN	NaN	760942	NaN	NaN	NaN	532840	376312	296731	1.39896e+06	NaN	NaN	NaN	NaN	599317	723512	763405	NaN	1.19273e+06	NaN	NaN	NaN	866289	211236	643427	271152	NaN	297262	938539	NaN	717052	NaN	NaN	NaN	499668	1.65777e+06	566653	NaN	NaN	536295	NaN	NaN	1.12205e+06	NaN	651163	NaN	705048	NaN	537739	NaN	1.10895e+06	706402	1.94937e+06	NaN	NaN	NaN	NaN	NaN	NaN	NaN	NaN	NaN	NaN	0	0	0.006004	0.08378	NaN	NaN	NaN	NaN	NaN	NaN	NaN	NaN	NaN	NaN	NaN	NaN	1.73	22.32
Q9BQ51-1	PDCD1LG2	High	[K].INTHILK.[V]	Q9BQ51-1 [126-132]	High	High		1	1	7	0	838.515	0	NaN	NaN	NaN	NaN	NaN	NaN	235534	NaN	NaN	NaN	NaN	NaN	NaN	810503	NaN	159898	NaN	483178	NaN	NaN	NaN	NaN	NaN	314843	NaN	NaN	NaN	NaN	NaN	NaN	2.89531e+06	NaN	NaN	NaN	797082	NaN	NaN	NaN	NaN	NaN	NaN	NaN	NaN	NaN	NaN	421515	NaN	NaN	NaN	NaN	NaN	NaN	NaN	NaN	194581	NaN	319764	NaN	660800	NaN	NaN	NaN	NaN	NaN	NaN	NaN	NaN	NaN	NaN	NaN	NaN	NaN	NaN	NaN	NaN	NaN	NaN	NaN	NaN	NaN	NaN	NaN	NaN	0	126	0.0003875	0.004732	1.78	362.6	40	40	0.0164521	0.000672329	0.000672294	0.00446708	0.128191	0.00419436	0.00419435	0.0336965	2.08	23.23
P11047	LAMC1	High	[R].LNTFGDEVFNDPK.[V]	P11047 [256-268]	High	High		1	1	5	0	1495.71	0	NaN	NaN	NaN	639392	NaN	NaN	3.60984e+06	NaN	NaN	NaN	NaN	NaN	NaN	NaN	684644	NaN	NaN	NaN	NaN	NaN	NaN	8.16658e+06	NaN	NaN	NaN	NaN	NaN	NaN	NaN	NaN	NaN	1.76857e+06	NaN	2.26956e+07	NaN	NaN	NaN	NaN	NaN	NaN	NaN	NaN	NaN	NaN	NaN	NaN	4.07586e+07	1.09899e+06	NaN	NaN	NaN	NaN	NaN	NaN	7.48703e+06	NaN	NaN	NaN	NaN	NaN	NaN	NaN	NaN	953345	1.18736e+07	2.65677e+06	NaN	NaN	NaN	1.16552e+07	969153	NaN	495680	NaN	861258	NaN	NaN	2.3851e+06	NaN	NaN	NaN	NaN	NaN	0	256	1.912e-06	8.346e-06	4.04	383.3	257.2	257.2	9.04095e-05	1.05545e-06	7.50571e-07	5.23944e-05	0.00326233	5.81384e-05	5.79825e-05	0.000868768	2.8	45.15
P10301	RRAS	High	[R].LNVDEAFEQLVR.[A]	P10301 [177-188]	High	Low		1	1	1	0	1432.74	0	NaN	NaN	NaN	NaN	NaN	NaN	NaN	NaN	NaN	NaN	NaN	NaN	NaN	NaN	NaN	NaN	NaN	NaN	NaN	NaN	NaN	NaN	NaN	1.3671e+06	590753	989765	785387	NaN	1.40499e+06	NaN	2.17965e+06	NaN	NaN	2.89041e+06	NaN	NaN	NaN	NaN	NaN	NaN	NaN	NaN	NaN	NaN	NaN	NaN	NaN	NaN	NaN	NaN	NaN	NaN	NaN	NaN	NaN	NaN	NaN	NaN	NaN	NaN	NaN	NaN	NaN	NaN	NaN	NaN	NaN	NaN	NaN	NaN	NaN	NaN	NaN	NaN	NaN	NaN	NaN	NaN	NaN	NaN	NaN	NaN	NaN	0	0	0.05165	0.7703	1	132.6	38.4	38.4	0.100256	0.00379973	0.0037997	0.0233193	0.621417	0.0419398	0.0419397	0.355096	1.44	49.46
Q6UWV6	ENPP7	High	[R].LNLIITSDHGMTTVDK.[R]	Q6UWV6 [239-254]	High	High		1	1	7	0	1757.91	1	NaN	NaN	499242	NaN	NaN	986258	1.48897e+06	560393	NaN	815402	1.85346e+06	NaN	NaN	NaN	NaN	529246	1.52244e+06	NaN	1.67438e+06	542875	NaN	NaN	NaN	NaN	NaN	NaN	598293	NaN	NaN	2.78698e+06	NaN	669349	NaN	1.57668e+06	NaN	949171	NaN	1.35949e+06	1.9924e+06	2.2739e+06	2.57175e+06	NaN	1.89285e+06	NaN	712633	1.4598e+06	NaN	NaN	725037	2.09412e+06	NaN	NaN	NaN	NaN	NaN	2.31683e+06	NaN	NaN	NaN	NaN	2.35195e+06	NaN	NaN	NaN	1.0225e+06	NaN	2.50895e+06	NaN	NaN	NaN	NaN	1.16831e+06	2.11168e+06	7.05423e+06	1.68626e+06	NaN	5.803e+06	NaN	NaN	1.57337e+06	NaN	NaN	NaN	0	0	1.912e-06	5.184e-09	7.85	435.6	435.6	435.6	1.42071e-08	1.32407e-09	0	0	5.1429e-07	5.40449e-08	0	0	2.61	43.65
P17050	NAGA	High	[K].INQDPLGIQGRR.[I]	P17050 [305-316]	High	High		1	1	2	1	1366.75	0	NaN	NaN	NaN	NaN	NaN	NaN	NaN	NaN	NaN	NaN	3.08853e+06	NaN	NaN	NaN	472977	388696	1.08239e+06	429905	3.93842e+06	NaN	NaN	NaN	NaN	NaN	NaN	NaN	1.71729e+06	1.05004e+06	1.54774e+06	4.75319e+06	NaN	NaN	NaN	NaN	956550	425643	2.06356e+06	2.53114e+06	NaN	2.35483e+06	NaN	NaN	NaN	NaN	NaN	NaN	NaN	3.73729e+06	NaN	2.24939e+06	NaN	NaN	1.29604e+06	NaN	NaN	2.54327e+06	408620	3.82458e+06	NaN	2.82103e+06	NaN	NaN	NaN	3.36674e+06	NaN	NaN	NaN	NaN	NaN	2.06276e+06	NaN	NaN	1.5591e+06	NaN	NaN	6.0186e+06	NaN	NaN	9.99141e+06	NaN	NaN	NaN	NaN	0	0	0.005276	0.06796	2.4	224.2	162.4	162.4	0.00401694	0.00014071	0.000140696	0.00103313	0.127625	0.00411836	0.0041181	0.0334083	1.74	29.43
P02792	FTL	High	[K].LNQALLDLHALGSAR.[T]	P02792 [107-121]	High	High		1	1	156	0	1591.89	4	802918	782647	1.35091e+06	596787	953567	1.77522e+06	5.7492e+06	NaN	2.16715e+06	708323	3.94551e+06	1.90723e+06	1.46637e+06	1.80647e+06	345630	491418	2.18242e+06	208559	1.50278e+06	745775	1.26733e+06	3.31789e+06	523440	1.8312e+06	1.30257e+06	2.62718e+06	585010	640374	3.56807e+06	3.70214e+06	2.18316e+06	1.05643e+06	3.93837e+06	2.09811e+06	3.30166e+06	1.2706e+06	1.21481e+06	9.32866e+06	7.22772e+06	1.17297e+07	5.3116e+06	983767	946127	305862	NaN	1.89806e+06	2.17573e+06	1.29139e+06	2.34121e+06	4.33134e+06	2.19768e+06	2.17636e+06	2.58521e+06	3.25259e+06	274686	719728	NaN	993707	2.12582e+06	NaN	4.92681e+06	5.54375e+06	1.08843e+07	2.81954e+06	1.04123e+07	1.78116e+06	678937	1.14827e+06	1.73353e+06	7.242e+06	3.52613e+06	6.19247e+06	1.15387e+06	NaN	2.68731e+06	5.46215e+06	2.15099e+07	7.5753e+06	2.18626e+07	3.27741e+06	2.33892e+06	5.73601e+06	NaN	0	107	1.912e-06	8.733e-13	13.46	805	536.6	536.6	3.50416e-14	4.55421e-15	0	0	2.80643e-13	3.77371e-14	0	0	4.44	48.62
P51654-1	GPC3	High	[R].LNMEQLLQSASMELK.[F]	P51654-1 [87-101]	High	High	1xOxidation [M]	1	2	125	0	1750.87	1	NaN	NaN	NaN	1.87134e+06	1.18818e+06	2.79617e+06	2.7572e+06	1.99779e+06	6.64768e+06	1.5137e+06	3.44155e+06	2.07011e+06	NaN	536925	825853	919937	NaN	NaN	3.03055e+06	NaN	NaN	NaN	NaN	9.8059e+06	3.09436e+06	1.08774e+07	1.7717e+06	NaN	2.38778e+06	5.3998e+06	NaN	NaN	71023.6	NaN	NaN	NaN	NaN	591567	1.74484e+06	2.98105e+06	NaN	4.87706e+06	5.05871e+06	2.22087e+06	6.20895e+06	1.79187e+06	912840	1.69925e+06	1.24752e+06	2.39754e+06	1.66555e+06	1.54073e+06	5.12814e+06	1.74519e+06	892708	5.47178e+06	NaN	NaN	NaN	49813.8	153143	NaN	NaN	NaN	3.65982e+06	3.99703e+06	9.19668e+06	1.64386e+06	854961	3.17425e+06	1.05294e+06	2.67733e+06	1.47905e+06	1.20654e+06	1.49646e+06	4.19711e+06	NaN	217211	NaN	3.8822e+06	NaN	396271	NaN	0	0	1.912e-06	4.483e-12	11.83	682.4	516.7	516.7	1.49503e-12	2.18744e-13	0	0	5.41193e-11	8.13494e-12	0	0	4.67	54.77
P49720	PSMB3	High	[R].LNLYELKEGR.[Q]	P49720 [71-80]	High	n/a		1	1	3	1	1234.68	0	NaN	839346	1.16165e+06	NaN	96653162	2985664	4.00354e+06	2.14225e+06	8.82185e+07	1.6966e+06	NaN	NaN	NaN	2.7368e+06	2.69747e+06	NaN	1.6223e+06	270620	1.80888e+07	830791	1.28001e+06	861186	NaN	5.66966e+06	2.33577e+06	NaN	3.83739e+06	NaN	NaN	1.05645e+06	NaN	NaN	NaN	NaN	NaN	299291	NaN	1.61861e+06	NaN	2.35748e+06	3.1993e+06	3.40562e+06	1.6009e+06	NaN	2.52889e+06	1.23691e+06	1.40769e+06	2.16493e+06	NaN	NaN	NaN	NaN	NaN	1.18412e+06	NaN	1.35664e+06	NaN	NaN	1.38952e+06	NaN	NaN	1.13783e+06	NaN	NaN	NaN	1.51834e+08	1.34629e+07	NaN	NaN	1.14269e+06	1.60971e+06	719139	907386	1.13641e+06	NaN	NaN	NaN	3.2321e+06	2.78605e+06	NaN	NaN	NaN	NaN	0	71	NaN	NaN	0.8	141.9	7.2	7.2	0.157094	0.00651905	0.00651903	0.0428228	0.780852	0.0692657	0.0692656	0.519643	NaN	36.71
P49720	PSMB3	High	[R].LNLYELK.[E]	P49720 [71-77]	High	High		1	1	2	0	892.514	0	1.02164e+06	NaN	NaN	1.58249e+06	NaN	NaN	NaN	NaN	NaN	NaN	NaN	NaN	NaN	NaN	NaN	NaN	NaN	NaN	NaN	623014	493499	NaN	429765	2.25651e+06	NaN	1.84672e+06	NaN	NaN	933392	NaN	NaN	NaN	NaN	NaN	NaN	NaN	NaN	NaN	NaN	NaN	NaN	NaN	NaN	NaN	NaN	NaN	NaN	NaN	NaN	NaN	NaN	NaN	NaN	NaN	NaN	NaN	NaN	NaN	NaN	NaN	NaN	NaN	990464	2.97979e+06	2.18427e+06	NaN	NaN	866336	NaN	2.27187e+06	751619	1.17469e+06	976217	937753	NaN	5.46647e+06	3.12452e+06	NaN	NaN	1.19755e+06	NaN	NaN	NaN	0	71	0.001064	0.01609	1.29	270.9	45.3	45.3	0.0508214	0.0017883	0.00178819	0.0106386	0.36866	0.0174752	0.017475	0.149632	1.43	42.97
P15924-1	DSP	High	[R].TLELQGLINDLQR.[E]	P15924-1 [1763-1775]	High	High		1	1	18	0	1512.84	2	NaN	433779	NaN	1.32897e+06	7.6109e+06	NaN	NaN	639028	5.22682e+06	1.68667e+06	NaN	2.23959e+06	785202	NaN	NaN	NaN	NaN	NaN	NaN	NaN	NaN	NaN	NaN	2.86961e+06	491981	730896	NaN	NaN	NaN	NaN	NaN	NaN	NaN	NaN	NaN	NaN	NaN	NaN	NaN	NaN	969335	2.76547e+06	NaN	NaN	529222	NaN	NaN	NaN	NaN	NaN	800732	NaN	NaN	NaN	NaN	NaN	NaN	NaN	NaN	NaN	NaN	NaN	NaN	NaN	NaN	5.65857e+06	1.69474e+06	657326	968959	NaN	NaN	NaN	NaN	NaN	NaN	NaN	NaN	NaN	NaN	NaN	NaN	NaN	NaN	0	0	1.912e-06	2.211e-07	10.65	600.4	419.9	419.9	2.23719e-11	2.87421e-12	0	0	8.09853e-10	1.07449e-10	0	0	3.46	37.45
P63151	PPP2R2A	High	[R].INLWHLEITDR.[S]	P63151 [200-210]	High	High		1	3	3	0	1409.75	1	NaN	NaN	NaN	NaN	NaN	NaN	NaN	NaN	NaN	NaN	NaN	NaN	NaN	NaN	NaN	NaN	NaN	NaN	NaN	NaN	NaN	512023	NaN	NaN	NaN	NaN	NaN	NaN	564100	NaN	NaN	NaN	NaN	NaN	NaN	NaN	NaN	NaN	NaN	NaN	NaN	NaN	NaN	NaN	NaN	NaN	228681	NaN	NaN	NaN	NaN	NaN	NaN	NaN	NaN	NaN	NaN	NaN	NaN	741680	NaN	NaN	NaN	NaN	NaN	NaN	1.04337e+06	NaN	NaN	NaN	NaN	445546	384523	NaN	457547	1.29508e+06	NaN	NaN	NaN	2.20021e+06	1.16069e+06	NaN	NaN	0	200	1.912e-06	6.75e-07	2.73	379.1	214.1	214.1	0.00186355	6.37665e-05	6.36154e-05	0.000310764	0.00583367	0.000117562	0.000117538	0.0015316	2.55	52.67
P07195	LDHB	High	[R].LNLVQR.[N]	P07195 [108-113]	High	n/a		1	1	6	0	742.457	0	4.39022e+06	3.77927e+06	1.9422e+06	6.6153e+06	1.88863e+06	3.52034e+06	6.51796e+06	3.17108e+06	7.46661e+06	2.93983e+06	7.30412e+06	9.62562e+06	2.03902e+06	2.44525e+06	2.86821e+06	1.37938e+06	1.41205e+06	976915	1.36697e+07	3.84509e+06	3.58751e+06	3.37481e+06	2.70294e+06	7.27905e+06	5.02009e+06	6.01458e+06	3.18663e+06	1.52643e+06	8.03558e+06	1.84215e+07	1.93766e+06	2.03064e+06	2.43935e+06	2.51554e+07	2.11933e+06	3.26565e+06	3.01369e+06	7.24921e+06	5.14199e+06	1.41617e+07	3.17689e+06	5.4247e+06	1.73149e+07	1.60672e+06	9.425e+06	2.29013e+06	4.51183e+06	5.01704e+06	1.07327e+07	1.38155e+07	7.74425e+06	1.00926e+07	1.92744e+07	1.48114e+07	3.21286e+06	1.80247e+07	3.64286e+06	9.26926e+06	7.59752e+06	3.06052e+06	3.73988e+07	2.44429e+07	5.974e+06	8.99482e+06	9.7354e+06	9.01356e+06	9.72307e+06	4.1937e+06	7.09991e+06	1.55277e+07	1.37625e+07	1.11693e+07	4.54658e+06	2.33909e+07	1.56084e+07	1.81176e+07	2.07817e+07	1.13168e+07	3.18959e+07	8.25605e+06	3.00667e+06	9.74006e+06	NaN	0	108	NaN	NaN	3.19	468.3	59.6	59.6	0.000651347	7.75627e-06	7.73353e-06	0.000171358	0.0230496	0.000602507	0.000602472	0.00566572	NaN	27.06
Q14314	FGL2	High	[K].LNLVNMNNIENYVDSK.[V]	Q14314 [161-176]	High	High	1xOxidation [M6]	1	1	81	0	1895.92	2	2.17946e+06	2.17407e+06	898226	4.60293e+06	NaN	773629	4.24917e+06	NaN	1.46216e+06	1.63408e+06	6.34397e+06	2.83994e+06	1.96186e+06	1.33413e+06	4.12761e+06	NaN	1.75544e+06	361762	5.32113e+06	885540	1.4599e+06	2.10257e+06	1.2283e+06	NaN	5.57623e+06	1.65525e+07	1.93666e+06	NaN	1.49624e+06	5.02797e+06	1.15124e+06	764645	2.56093e+06	1.65659e+06	904637	1.20175e+06	2.84501e+06	3.92358e+06	NaN	9.38524e+06	2.16869e+06	NaN	1.4869e+06	NaN	1.3554e+06	982817	NaN	NaN	1.25666e+06	4.93474e+06	743014	NaN	NaN	2.20148e+06	NaN	1.28627e+06	533527	1.39906e+06	1.37148e+06	930623	8.1588e+06	6.05306e+06	4.35165e+06	4.27501e+06	7.39126e+06	NaN	2.80735e+06	1.10044e+06	996905	NaN	1.38828e+06	7.94357e+06	2.06193e+06	2.02482e+06	6.48726e+06	2.20772e+06	2.48192e+06	2.18274e+06	6.76647e+06	2.156e+06	1.17755e+06	5.92346e+06	NaN	0	161	1.912e-06	1.488e-11	11.1	603.3	500.8	500.8	7.86287e-12	8.98659e-13	0	0	2.84633e-10	3.06174e-11	0	0	4.92	49.9
Q14314	FGL2	High	[K].LNLVNMNNIENYVDSK.[V]	Q14314 [161-176]	High	High		1	1	305	0	1879.92	5	8.25718e+06	4.38318e+06	3.57687e+06	9.76724e+06	3.24231e+06	5.48148e+06	5.0683e+06	4.03096e+06	1.43586e+07	5.87265e+06	6.04479e+06	2.5552e+07	1.2738e+07	6.06686e+06	7.1296e+06	1.13828e+06	2.59563e+06	1.68648e+06	9.66629e+06	3.3341e+06	3.62179e+06	1.25143e+07	5.93225e+06	1.60795e+07	6.91166e+06	1.04134e+07	3.98395e+06	2.51922e+06	2.3242e+07	1.31332e+07	2.81169e+06	4.68281e+06	3.30091e+06	1.49419e+07	3.85698e+06	8.22732e+06	1.06219e+07	7.30845e+06	1.60187e+07	2.41581e+07	1.35167e+07	1.10528e+07	1.15303e+07	1.77732e+06	1.40148e+07	6.66366e+06	8.68528e+06	7.77791e+06	1.01413e+07	1.6102e+07	5.30728e+06	1.03078e+07	6.52527e+06	2.53156e+07	6.65968e+06	7.19211e+06	2.51325e+06	1.45864e+07	6.0635e+06	5.2997e+06	19173137	2.04596e+07	1.62464e+07	1.17146e+07	2.08187e+07	8.36961e+06	8.47541e+06	4.7977e+06	5.72977e+06	1.33416e+07	1.47754e+07	5.9649e+06	6.67065e+06	8.94529e+06	1.82341e+07	1.50807e+07	1.33521e+07	3.13696e+06	1.1816e+07	5.10239e+06	2.48788e+06	1.47792e+06	NaN	0	161	1.912e-06	8.571e-13	12.93	709.5	584.8	584.8	1.17662e-13	1.71673e-14	0	0	4.2593e-12	6.66841e-13	0	0	4.45	60.91
P01031	C5	High	[K].LNLVATPLFLK.[P]	P01031 [354-364]	High	n/a		1	1	130	0	1228.77	10	1.82136e+06	1.66807e+06	1.82831e+06	2.46766e+06	784033	2.4435e+06	5.77738e+06	2.52239e+06	2.04966e+06	1.78799e+06	5.71601e+06	4.22523e+06	1.36841e+06	1.56333e+06	702733	1.37366e+06	2.4265e+06	1.1067e+06	6.05626e+06	1.82216e+06	958079	3.87437e+06	2.55587e+06	4.63541e+06	1.62665e+06	4.39819e+06	2.80338e+06	1.92958e+06	4.22894e+06	7.67534e+06	2.93463e+06	2.62266e+06	1.08661e+06	5.45507e+06	1.12344e+06	1.21288e+06	5.42739e+06	1.16431e+07	4.87574e+06	3.75938e+07	3.6152e+06	2.55859e+06	6.51379e+06	1.43825e+06	5.72258e+06	3.73567e+06	1.2735e+06	1.07575e+07	2.53335e+06	3.32068e+06	1.69326e+06	3.96615e+06	1.04353e+07	4.62501e+06	1.93575e+06	4.9759e+06	1.16049e+06	1.53053e+07	3.77053e+06	4.7725e+06	7.50673e+06	8.24185e+06	2.34369e+06	1.91177e+06	5.88466e+06	3.58763e+06	1.68541e+06	1.29256e+06	1.67818e+06	9.66163e+06	4.49441e+06	930773	1.74589e+06	4.45082e+06	3.22734e+06	2.8042e+07	4.94267e+06	9.72937e+06	1.13156e+07	1.58316e+06	7.4064e+06	4.0724e+06	NaN	0	354	NaN	NaN	4.14	404.5	198.3	198.3	7.30762e-05	1.05545e-06	8.30396e-07	5.66091e-05	0.00263846	2.10325e-05	2.08045e-05	0.000322997	NaN	62.94
O75131	CPNE3	High	[K].TIELSDDDFLGECECTLGQIVSSK.[K]	O75131 [86-109]	High	High	2xCarbamidomethyl [C13;C15]	1	1	69	0	2716.23	1	1.61423e+06	1.12806e+06	NaN	1.73914e+06	NaN	NaN	NaN	NaN	NaN	593692	1.39628e+06	1.11356e+06	NaN	684047	NaN	NaN	NaN	NaN	NaN	NaN	848860	3.91739e+06	1.32739e+06	NaN	455386	1.56958e+06	NaN	NaN	NaN	NaN	NaN	645330	NaN	672930	NaN	880190	913169	795313	853056	750798	1.52483e+06	NaN	NaN	NaN	NaN	NaN	NaN	NaN	859182	2.5974e+06	500466	689587	1.56701e+06	NaN	NaN	NaN	NaN	2.22569e+06	1.16934e+06	NaN	NaN	NaN	3.32951e+06	1.93718e+06	NaN	NaN	NaN	619636	833008	858548	1.26071e+06	NaN	NaN	NaN	704542	NaN	NaN	NaN	NaN	NaN	NaN	NaN	NaN	0	86	1.912e-06	3.24e-10	14.49	802.1	802.1	802.1	3.20318e-15	4.13472e-16	0	0	1.15954e-13	1.36588e-14	0	0	4.95	40.35
O15078-1	CEP290	High	[K].TLEMELK.[L]	O15078-1 [1318-1324]	High	n/a		1	1	284	0	863.454	18	1.82465e+07	5.36192e+06	2.89329e+06	2.0439e+07	3.15969e+07	1.26337e+07	1.67721e+07	2.35888e+07	4.8248e+07	8.69748e+06	2.95911e+07	1.64066e+07	6.735e+06	5.92475e+07	3.78339e+06	5.24259e+06	1.44485e+07	1.00325e+07	1.14101e+07	2.86613e+07	1.93e+07	7.53251e+06	1.27124e+06	4.6498e+07	4.6587e+06	1.87748e+07	2.63285e+07	1.87118e+07	1.64742e+07	2.89065e+07	1.61643e+07	1.21052e+07	1.21253e+07	1.10803e+08	1.1547e+07	3.88638e+06	8.96146e+06	3.34413e+07	1.0018e+07	2.88209e+07	9.06243e+07	4.21314e+07	5.76635e+07	4.19093e+06	2.5603e+07	2.05135e+07	8.23593e+06	2.07193e+07	7.61498e+06	5.71533e+07	1.53051e+07	2.02326e+07	3.67216e+07	5.93547e+07	6.79416e+06	1.98907e+07	3.30105e+07	2.73036e+07	1.91579e+07	1.15106e+07	9.14765e+07	5.97042e+08	7.50376e+06	1.84655e+07	3.14936e+07	4.17449e+07	3.53505e+07	7.49956e+06	8.93161e+06	1.84094e+07	2.80118e+07	5.34786e+07	1.06998e+07	5.34791e+07	2.11421e+07	3.63044e+08	8.13307e+07	2.0774e+08	4.37972e+07	7.66622e+07	2.21435e+07	6.74782e+07	NaN	0	1318	NaN	NaN	1.58	303.8	37.9	37.9	0.0262555	0.001062	0.00106198	0.00645007	0.201037	0.00806156	0.00806116	0.0652667	NaN	45.76
O75629	CREG1	High	[K].LNITNIWVLDYFGGPK.[I]	O75629 [192-207]	High	n/a		1	1	4	0	1849.98	0	NaN	NaN	NaN	NaN	NaN	NaN	NaN	NaN	NaN	NaN	NaN	NaN	NaN	NaN	NaN	NaN	NaN	NaN	NaN	NaN	NaN	NaN	209060	NaN	NaN	NaN	287521	NaN	475522	NaN	NaN	NaN	426177	NaN	427257	218510	NaN	971759	NaN	NaN	NaN	NaN	NaN	148600	328564	411969	500615	NaN	NaN	NaN	NaN	NaN	NaN	NaN	217593	1.10009e+06	183674	NaN	467953	488806	NaN	NaN	3.2156e+06	5.16663e+06	NaN	2.57746e+06	396412	NaN	NaN	NaN	NaN	383719	382164	NaN	737217	NaN	7.85163e+06	5.72211e+06	1.67917e+06	NaN	NaN	NaN	NaN	0	192	NaN	NaN	1.27	156.8	49.7	49.7	0.0532589	0.00183956	0.00183953	0.0107987	0.383909	0.0184022	0.0184021	0.158287	NaN	29.67
Q8N271-1	PROM2	High	[R].TLELGADFSQVPSVDHVLHQLK.[G]	Q8N271-1 [316-337]	High	High		1	2	43	0	2433.28	0	1.61835e+06	2.18601e+06	971210	2.69975e+06	NaN	2.74527e+06	1.67197e+06	1.20234e+06	1.71927e+06	2.7765e+06	5.80659e+06	4.21641e+06	1.41713e+06	983658	402566	1.59009e+06	899978	184699	5.20264e+06	3.02863e+06	2.27122e+06	1.17136e+06	481097	6.44457e+06	3.26675e+06	398667	1.07188e+06	362362	2.94601e+06	1.60897e+07	NaN	NaN	1.89106e+06	2.37771e+06	NaN	NaN	4.7553e+06	1.3847e+07	3.68396e+06	2.14542e+07	3.79866e+06	3.01663e+06	1.06038e+07	1.64447e+06	3.86683e+06	1.84825e+06	6.97584e+06	4.15675e+06	4.34854e+06	1.17814e+06	1.59863e+06	7.21131e+06	3.54326e+06	8.45213e+06	629091	5.88194e+06	717154	4.08823e+06	5.94157e+06	4.60578e+06	1.02202e+07	9.32206e+06	1.16067e+06	1.9038e+06	1.67837e+06	6.48525e+06	5.83251e+06	1.87877e+06	1.71491e+06	7.4607e+06	2.20036e+06	5.48968e+06	3.91894e+06	1.8486e+06	1.97634e+06	5.83846e+06	8.90143e+06	3.58521e+07	7.57782e+06	3.62176e+06	NaN	3.55138e+06	NaN	0	316	1.912e-06	2.295e-13	12.75	722.9	641.4	641.4	1.76337e-13	2.59741e-14	0	0	6.38334e-12	9.66921e-13	0	0	5.07	58.57
Q13621-1	SLC12A1	High	[K].LNITK.[T]	Q13621-1 [867-871]	High	n/a		1	1	13	0	588.372	1	NaN	NaN	NaN	NaN	887282	327443	259654	NaN	1.70298e+06	NaN	NaN	NaN	NaN	NaN	118559	NaN	526395	528381	901290	NaN	NaN	NaN	NaN	1.00646e+06	825639	NaN	NaN	NaN	NaN	NaN	2.41681e+06	NaN	NaN	NaN	2.13937e+06	NaN	NaN	NaN	1.68798e+06	NaN	NaN	1.25094e+06	NaN	682648	487727	604987	NaN	NaN	NaN	NaN	NaN	NaN	NaN	NaN	NaN	473371	NaN	NaN	NaN	NaN	NaN	NaN	NaN	2.16765e+06	NaN	592911	985491	NaN	NaN	NaN	NaN	260374	1.77575e+06	NaN	NaN	NaN	NaN	NaN	NaN	NaN	NaN	NaN	NaN	0	867	NaN	NaN	2.3	482.8	8.9	8.9	0.00499006	0.000169022	0.000169014	0.00111355	0.154274	0.00563603	0.00563598	0.0454752	NaN	20.96
P26639-1	TARS	High	[K].LNLSTRPEK.[F]	P26639-1 [496-504]	High	High		1	2	4	0	1057.6	1	NaN	NaN	NaN	NaN	NaN	NaN	NaN	NaN	NaN	NaN	NaN	NaN	NaN	NaN	NaN	NaN	NaN	NaN	NaN	NaN	NaN	NaN	NaN	NaN	269952	NaN	NaN	NaN	391787	NaN	NaN	NaN	452009	NaN	NaN	NaN	NaN	NaN	NaN	NaN	NaN	NaN	NaN	NaN	NaN	NaN	NaN	567681	NaN	NaN	NaN	NaN	NaN	NaN	NaN	581057	NaN	590334	NaN	NaN	NaN	NaN	NaN	NaN	NaN	NaN	338011	NaN	274969	NaN	NaN	NaN	593037	NaN	NaN	NaN	NaN	NaN	NaN	NaN	NaN	NaN	NaN	0	496	0.0002232	0.002548	0.91	229.6	2.6	2.6	0.123369	0.00470091	0.0047009	0.0289194	0.700217	0.0529109	0.0529109	0.429396	1.9	23.04
O15078-1	CEP290	High	[K].TLEMELK.[L]	O15078-1 [1318-1324]	High	n/a	1xOxidation [M4]	1	1	154	0	879.449	7	1.18412e+07	4.55037e+06	1.74415e+07	8.55862e+06	1.64052e+06	3.95697e+06	7.34805e+06	1.05909e+07	2.84402e+06	2.92913e+06	1.4091e+06	9.33593e+06	3.89439e+06	1.8229e+07	8.01491e+06	9.82997e+06	1.44751e+07	3.98008e+06	2.41474e+06	1.18989e+07	4.36144e+06	3.7548e+07	5.74602e+06	523185	1.38244e+07	1.40746e+07	1.13893e+06	6.47412e+06	6.25912e+06	1.79002e+07	1.26483e+07	4.57144e+06	4.43177e+06	1.47387e+07	5.00976e+06	679837	4.73981e+06	1.12359e+07	5.58514e+06	1.08932e+07	1.4688e+07	522803	1.3748e+07	3.35365e+06	3.25049e+06	5.50466e+06	1.21182e+06	3.78923e+07	1.48825e+06	3.71695e+06	8.43545e+06	1.67169e+07	1.72692e+07	75738870	1.91415e+06	1.32411e+07	5.97916e+06	4.15142e+07	1.28669e+07	1.28905e+07	7.20573e+06	8.16142e+06	1.15456e+07	4.61741e+06	1.35339e+07	2.45726e+06	1.85627e+07	7.52653e+06	1.80743e+07	7.45477e+06	7.45632e+06	2.2873e+07	1.58887e+07	1.66796e+07	1.00196e+07	2.66005e+07	3.1612e+07	4.887e+07	1.64878e+07	3.70037e+07	3.29485e+06	3.85814e+06	NaN	0	1318	NaN	NaN	1.73	286.7	23.2	23.2	0.0186671	0.00077169	0.000771613	0.00472426	0.144907	0.00522237	0.00522223	0.0420099	NaN	24.09
Q9H173	SIL1	High	[R].LNLQTGER.[E]	Q9H173 [93-100]	High	High		1	1	18	0	930.5	1	3.38851e+06	523202	352494	NaN	NaN	254474	493683	520814	NaN	787959	NaN	NaN	393220	NaN	109970	268936	675343	234239	1.73942e+06	1.16776e+06	647862	3.50508e+06	839418	978887	1.42961e+06	743484	516683	1.44162e+06	3.29058e+06	7.32656e+06	3.41243e+06	1.55523e+06	2.7833e+06	1.10609e+07	NaN	847841	NaN	1.58758e+06	2.72702e+06	2.54325e+06	2.39196e+06	1.35877e+06	444875	NaN	NaN	683010	3.40895e+06	NaN	664420	1.22964e+06	425918	930007	1.13639e+06	NaN	NaN	NaN	514689	1.66892e+06	NaN	NaN	NaN	2.29921e+06	2.9671e+06	1.19009e+06	3.47204e+06	1.09747e+06	2.86491e+06	2.55962e+06	3.35643e+06	3.3045e+06	998653	4.32051e+06	7.2092e+06	6.23435e+06	2.5464e+06	NaN	3.60332e+06	3.56386e+06	NaN	2.21894e+06	NaN	NaN	NaN	0	93	5.961e-05	0.000814	2.83	368.9	172.2	172.2	0.00147019	4.05113e-05	4.04513e-05	0.000238332	0.0117474	0.000317126	0.00031681	0.00319807	2.28	24.67
P05023	ATP1A1	High	[R].LNIPVSQVNPR.[D]	P05023 [648-658]	High	High		1	6	223	0	1236.71	4	9.06593e+06	3.98475e+06	7.19159e+06	NaN	2.39113e+06	9.95943e+06	1.20572e+07	3.15437e+06	2.00318e+07	8.08861e+06	9.84784e+06	2.09213e+07	9.57393e+06	6.97544e+06	1.15927e+07	1.86131e+06	3.27388e+06	1.27307e+06	2.02339e+07	3.40794e+06	5.35221e+06	1.18211e+07	9.09812e+06	1.43099e+07	5.19701e+06	6.74844e+06	9.75139e+06	1.61019e+06	1.96782e+07	2.36876e+07	2.18893e+06	3.28371e+06	6.68508e+06	9.55935e+06	3.47541e+06	5.20559e+06	1.37635e+07	1.33007e+07	NaN	NaN	1.21745e+07	1.65536e+07	3.1362e+07	3.82763e+06	3.03987e+07	6.41549e+06	9.33824e+06	1.07979e+07	1.03739e+07	4.25725e+07	1.41865e+07	6.45684e+06	1.21828e+07	1.91621e+07	5.83671e+06	1.39304e+07	5.80706e+06	1.3564e+07	8.76952e+06	9.95098e+06	1.9968e+07	1.65737e+07	1.10578e+07	1.20736e+07	1.11858e+07	1.02317e+07	9.92407e+06	3.18148e+06	4.17547e+06	1.55947e+07	1.11273e+07	8.89333e+06	1.17119e+07	6.96248e+06	1.24794e+07	1.90308e+07	1.19525e+07	3.65257e+07	1.34423e+07	1.09742e+07	7.69431e+06	7.26802e+06	NaN	0	648	5.613e-06	2.793e-05	4.54	479.9	175.5	175.5	2.86749e-05	1.05545e-06	9.23585e-07	6.1177e-05	0.00103696	8.04682e-06	8.02604e-06	0.000120041	2.26	40.62
Q9BVM4	GGACT	High	[R].TLEPYPLVIAGEHNIPWLLHLPGSGR.[L]	Q9BVM4 [36-61]	High	High		1	1	9	0	2879.56	0	NaN	NaN	NaN	33656	NaN	NaN	NaN	NaN	NaN	NaN	NaN	NaN	58846.4	74353.5	NaN	NaN	NaN	NaN	NaN	53799.4	NaN	NaN	NaN	NaN	NaN	NaN	NaN	NaN	NaN	NaN	NaN	NaN	NaN	NaN	NaN	NaN	NaN	NaN	NaN	NaN	35507.8	NaN	NaN	NaN	NaN	NaN	NaN	NaN	NaN	NaN	NaN	NaN	NaN	NaN	NaN	NaN	NaN	NaN	NaN	NaN	126544	NaN	NaN	NaN	NaN	NaN	NaN	NaN	NaN	NaN	NaN	NaN	NaN	NaN	NaN	NaN	NaN	NaN	NaN	NaN	NaN	NaN	NaN	0	36	1.912e-06	3.041e-06	9.66	583.4	583.4	583.4	2.20558e-10	1.99439e-11	0	0	7.98411e-09	6.57681e-10	0	0	3.24	73.49
O43570	CA12	High	[K].LNLPSDMHIQGLQSR.[Y]	O43570 [98-112]	High	High		1	2	44	0	1708.88	0	425180	351712	415204	NaN	1.43181e+06	387123	3.26663e+06	1.43921e+06	2.0535e+06	NaN	NaN	469448	1.58889e+06	817971	607015	645303	NaN	657243	4.39109e+06	454789	521638	2.3847e+06	NaN	1.95106e+06	NaN	1.32739e+06	802393	684000	2.25084e+06	6.37165e+06	NaN	NaN	3.00628e+06	1.89207e+06	92330.2	NaN	NaN	1.52287e+06	630718	2.13865e+06	8.32987e+07	516413	1.40464e+06	79629.2	2.42527e+06	945573	2.95701e+06	1.29191e+06	NaN	NaN	NaN	NaN	646490	511141	873653	1.39579e+06	404665	412473	1.27786e+06	444462	3.65318e+06	2.07377e+06	1.03139e+06	NaN	1.27829e+07	NaN	750583	NaN	NaN	568742	NaN	928543	1.74651e+06	2.02207e+06	439419	NaN	3.03882e+06	NaN	NaN	NaN	NaN	NaN	NaN	0	98	1.912e-06	3.786e-11	13.11	774.3	526.8	526.8	7.75264e-14	9.5535e-15	0	0	2.80643e-12	3.40629e-13	0	0	3.73	45.99
P16444	DPEP1	High	[R].TLEQMDVVHR.[M]	P16444 [98-107]	High	High		1	1	495	0	1227.62	9	4.2039e+07	3.83817e+07	1.28135e+07	2.99928e+07	1.32082e+07	1.77836e+07	5.12878e+07	2.27395e+07	3.99176e+07	4.29481e+07	1.22449e+08	5.83882e+07	1.50608e+07	3.70665e+07	3.37124e+07	1.00648e+07	2.78058e+07	1.17419e+07	145770611	4.30921e+07	3.59886e+07	7.8911e+07	4.60884e+07	6.56199e+07	6.02345e+07	4.33121e+07	4.92225e+07	2.17694e+07	6.59652e+07	9.48865e+07	4.28964e+07	6.68179e+07	1.07775e+08	2.13072e+08	3.73615e+07	101127177	1.7677e+07	7.82999e+07	3.0209e+08	6.19165e+07	8.58914e+07	3.49561e+07	9.29915e+07	9.09436e+06	1.1312e+08	3.7505e+07	3.63692e+07	3.0657e+07	5.65553e+07	2.08827e+08	1.15376e+08	6.45756e+07	2.41059e+08	287541134	2.86615e+07	9.5998e+07	3.01037e+07	9.84208e+07	7.20434e+07	3.0739e+07	2.223e+08	1.05784e+08	1.52254e+08	1.96211e+08	1.12802e+08	3.39788e+07	1.10518e+08	2.62049e+07	4.89186e+07	151523100	5.89282e+07	7.20058e+07	8.69652e+07	2.16122e+08	1.13468e+08	1.05333e+08	9.33497e+07	1.44919e+08	1.89731e+08	5.29305e+07	3.94674e+07	3.97767e+07	NaN	0	98	1.912e-06	9.721e-08	12.12	707.1	399	399	7.52194e-13	8.73552e-14	0	0	2.72291e-11	2.97778e-12	0	0	2.76	29.77
P78330	PSPH	High	[K].LNIPATNVFANR.[L]	P78330 [123-134]	n/a	High		1	1	1	0	1329.73	0	NaN	1.05084e+06	NaN	NaN	NaN	NaN	NaN	NaN	NaN	NaN	NaN	NaN	NaN	NaN	NaN	NaN	NaN	NaN	NaN	NaN	NaN	NaN	NaN	NaN	NaN	NaN	NaN	NaN	NaN	NaN	NaN	NaN	NaN	NaN	NaN	NaN	NaN	NaN	NaN	NaN	NaN	NaN	NaN	NaN	NaN	NaN	NaN	NaN	NaN	NaN	NaN	NaN	NaN	NaN	NaN	NaN	NaN	NaN	NaN	NaN	NaN	NaN	NaN	NaN	NaN	NaN	NaN	NaN	NaN	NaN	NaN	NaN	NaN	NaN	NaN	NaN	NaN	NaN	NaN	NaN	NaN	NaN	NaN	0	0	0.002539	0.03132	NaN	NaN	NaN	NaN	NaN	NaN	NaN	NaN	NaN	NaN	NaN	NaN	1.49	49.49
P16444	DPEP1	High	[R].TLEQMDVVHR.[M]	P16444 [98-107]	High	High	1xOxidation [M5]	1	1	368	0	1243.61	16	4.02142e+07	3.50189e+07	2.02479e+07	4.99318e+07	1.41126e+07	2.26178e+07	5.56225e+07	2.60218e+07	3.21673e+07	4.71771e+07	7.492e+07	8.68182e+07	1.86177e+07	3.87598e+07	2.22519e+07	2.50812e+07	2.82248e+07	2.10458e+07	1.0477e+08	4.46824e+07	5.11789e+07	4.58383e+07	5.03822e+07	9.86693e+07	5.82092e+07	5.31598e+07	5.11498e+07	31431087	3.9175e+07	1.35391e+08	4.1301e+07	4.95257e+07	6.67465e+07	1.32963e+08	3.43603e+07	6.47786e+07	4.53112e+07	5.17705e+07	1.04958e+08	1.06289e+08	6.31671e+07	3.49734e+08	7.6668e+07	1.80764e+07	7.51111e+07	3.37553e+07	4.42048e+07	3.285e+07	6.76924e+07	1.88476e+08	1.26119e+08	7.31536e+07	1.24754e+08	9.1662e+07	3.93142e+07	9.59822e+07	3.88515e+07	6.32696e+07	6.66107e+07	4.66332e+07	1.11921e+08	9.38487e+07	7.5109e+07	9.76044e+07	8.19511e+07	2.92559e+07	8.06297e+07	2.84746e+07	3.73804e+07	6.04534e+07	6.70478e+07	6.10394e+07	1.21168e+08	1.19104e+08	4.12058e+07	6.96283e+07	6.07444e+07	5.92311e+07	1.70566e+08	6.65279e+07	4.42727e+07	3.82507e+07	NaN	0	98	1.912e-06	6.484e-07	9.21	605.3	428.1	428.1	6.15254e-10	4.90839e-11	0	0	2.2272e-08	1.34972e-09	0	0	2.81	22.32
O14791-2	APOL1	High	[K].LNILNNNYK.[I]	O14791-2 [398-406]	High	High		1	3	27	0	1105.6	1	574843	NaN	409825	NaN	NaN	NaN	1.42542e+06	NaN	1.80538e+06	NaN	1.05254e+06	NaN	NaN	NaN	NaN	431218	702225	NaN	NaN	NaN	NaN	NaN	380971	NaN	NaN	997279	NaN	NaN	NaN	1.11804e+08	3.65859e+06	436195	694717	3.19265e+07	NaN	1.32116e+06	2.46095e+06	5.75641e+06	2.73893e+06	1.27364e+07	NaN	NaN	NaN	NaN	1.06064e+06	NaN	1.44707e+06	7.94739e+06	1.33945e+06	NaN	NaN	NaN	NaN	2.44684e+06	267008	1.3161e+06	NaN	8.83395e+06	NaN	3.71239e+06	NaN	1.89432e+06	NaN	NaN	NaN	NaN	1.40989e+06	NaN	1.12345e+06	1.97072e+06	NaN	NaN	NaN	2.27277e+06	2.8024e+06	NaN	NaN	NaN	3.03488e+06	NaN	5.42708e+06	NaN	NaN	0	398	1.526e-05	0.0001669	3.01	417.2	141.5	141.5	0.000980763	2.39815e-05	2.39706e-05	0.000205398	0.00784273	0.000192641	0.000192395	0.00220179	2.43	37.29
P05546	SERPIND1	High	[R].LNILNAKFAFNLYR.[V]	P05546 [126-139]	High	n/a		1	1	5	1	1696.95	0	NaN	89812	53145	NaN	NaN	87918.3	226466	NaN	198179	NaN	NaN	NaN	NaN	NaN	NaN	NaN	NaN	NaN	NaN	NaN	NaN	227687	NaN	409316	NaN	NaN	NaN	NaN	NaN	124074	392696	NaN	NaN	NaN	186910	NaN	64447.2	NaN	NaN	NaN	NaN	559662	NaN	184344	86409	NaN	NaN	240063	90704.1	230126	NaN	165580	NaN	NaN	NaN	NaN	NaN	NaN	NaN	NaN	NaN	NaN	374819	NaN	NaN	144570	NaN	121764	NaN	112189	NaN	NaN	NaN	NaN	NaN	NaN	293054	359358	NaN	392453	236335	NaN	NaN	0	126	NaN	NaN	1	131.3	78.9	78.9	0.0998309	0.00377386	0.00377382	0.0231312	0.804109	0.0767608	0.0767608	0.555238	NaN	40.05
P05546	SERPIND1	High	[R].LNILNAK.[F]	P05546 [126-132]	High	High		1	1	69	0	785.488	2	2.21721e+07	12435878	2.7255e+07	2.44696e+07	1.48654e+07	3.72012e+07	1.28492e+07	1.07424e+07	3.18156e+07	1.32855e+07	4.55759e+07	3.8097e+07	8.42349e+06	1.15601e+07	1.12767e+07	6.82103e+06	4.40993e+07	2.97642e+06	8.93938e+07	1.49374e+07	1.02522e+07	1.02992e+08	2.95042e+07	1.05344e+08	1.50348e+07	5.2762e+07	3.95628e+07	1.09076e+07	3.11404e+07	3.90533e+08	1.09416e+07	7.25553e+06	1.86649e+07	162666764	5.27005e+06	2.0885e+07	1.3842e+08	3.49331e+08	5.20995e+07	506749486	2.56003e+07	3.21643e+07	1.64993e+08	5.97749e+06	1.46005e+08	1.95671e+07	2.047e+07	3.2506e+08	1.98901e+07	3.59194e+07	1.1498e+07	6.10045e+07	1.54242e+08	1.63348e+08	8.86815e+06	7.37999e+07	8.66114e+06	6.10322e+08	3.25869e+07	9.54805e+07	2.48382e+08	7.45617e+07	4.45897e+07	9.05588e+07	6.27382e+07	2.06168e+08	3.78407e+07	2.11614e+07	2.19646e+07	2.49274e+08	6.91411e+07	8.94605e+07	4.36272e+07	5.55502e+07	2.69948e+07	4.1082e+08	1.17973e+08	7.12369e+07	3.73137e+08	5.33174e+07	2.78239e+07	8.19184e+07	NaN	0	126	0.0001269	0.001617	3.23	384.6	106.9	106.9	0.000583086	5.404e-06	5.38453e-06	0.000129271	0.020683	0.000572536	0.000572435	0.00519328	1.68	33.41
Q8N271-1	PROM2	High	[K].LNLSVR.[A]	Q8N271-1 [683-688]	High	n/a		1	1	1	0	701.43	0	NaN	NaN	794220	NaN	NaN	NaN	NaN	859652	NaN	NaN	NaN	NaN	NaN	578219	NaN	494769	NaN	868129	NaN	NaN	NaN	NaN	NaN	NaN	NaN	NaN	NaN	NaN	NaN	NaN	1.37369e+06	620387	NaN	NaN	739293	527027	NaN	NaN	1.24793e+06	NaN	622295	NaN	NaN	NaN	NaN	162887	NaN	NaN	NaN	NaN	NaN	769836	NaN	NaN	236913	NaN	NaN	NaN	NaN	NaN	NaN	NaN	NaN	NaN	NaN	NaN	578740	NaN	NaN	NaN	NaN	NaN	NaN	NaN	NaN	NaN	3.07641e+07	3.34061e+06	NaN	NaN	4.02165e+06	2.19737e+06	NaN	0	683	NaN	NaN	1.31	190.2	26.3	26.3	0.0494964	0.0017461	0.00174541	0.0105296	0.658902	0.047189	0.0471886	0.392481	NaN	22.39
P17050	NAGA	High	[K].INQDPLGIQGR.[R]	P17050 [305-315]	High	High		1	1	280	0	1210.65	6	1.44711e+07	1.4399e+07	8.68386e+06	1.68802e+07	3.9957e+06	8.70304e+06	5.79599e+07	1.32283e+07	4.21409e+06	1.68138e+07	6.9426e+07	9.10147e+06	5.48952e+06	6.67468e+06	7.55762e+06	7.74058e+06	9.02965e+06	8.01227e+06	6.17635e+07	1.18325e+07	1.17497e+07	3.06485e+07	6.68599e+06	3.09191e+06	2.09527e+07	3.38289e+07	2.80838e+07	1.21398e+07	2.74221e+07	6.10998e+07	2.67515e+07	1.3443e+07	1.17323e+07	6.27906e+07	6.26814e+07	3.03943e+07	1.10649e+07	3.4075e+07	2.77592e+07	2.83924e+07	1.36833e+07	1.15602e+07	2.43191e+07	2.63631e+06	7.4097e+06	3.17413e+07	6.93047e+06	1.45189e+07	1.69967e+07	9.16049e+07	7.67445e+06	1.39774e+07	1.82066e+07	1.32076e+07	4.0663e+06	2.67527e+07	5.83288e+06	1.42122e+07	2.88411e+07	5.90162e+06	7.21421e+07	2.37778e+07	5.11353e+07	2.38895e+07	1.95815e+07	1.44804e+07	1.55944e+07	2.58219e+07	1.05134e+07	4.60118e+07	3.87457e+07	3.43082e+07	1.66041e+07	6.3517e+07	101121681	7.5965e+07	5.63712e+07	8.35097e+07	8.52523e+07	1.70942e+08	4.17786e+07	7.64147e+07	NaN	0	305	1.912e-06	3.204e-07	9.55	605.1	350.1	350.1	2.79913e-10	2.37902e-11	0	0	1.01327e-08	8.01193e-10	0	0	3.35	35.69
P05067-11	APP	High	[R].LNMHMNVQNGK.[W]	P05067-11 [36-46]	High	High		1	10	13	0	1285.61	1	NaN	NaN	NaN	NaN	2.04916e+06	NaN	NaN	1.66453e+06	NaN	NaN	NaN	1.83229e+06	NaN	2.20224e+06	1.03387e+06	NaN	1.96806e+06	212870	NaN	NaN	NaN	NaN	NaN	NaN	NaN	NaN	NaN	NaN	NaN	NaN	NaN	NaN	791107	NaN	NaN	NaN	NaN	NaN	NaN	NaN	NaN	NaN	NaN	NaN	NaN	NaN	NaN	NaN	753828	3.3998e+06	983774	NaN	NaN	2.07842e+06	NaN	410397	NaN	NaN	NaN	289106	NaN	628461	NaN	NaN	NaN	NaN	609158	NaN	368976	NaN	NaN	501787	NaN	NaN	596740	NaN	NaN	NaN	NaN	NaN	NaN	NaN	NaN	0	36	3.037e-05	0.000455	4.08	381.7	286.2	286.2	8.40169e-05	1.05545e-06	7.58434e-07	5.2776e-05	0.00303234	5.58664e-05	5.57463e-05	0.000877578	1.2	24.13
Q06481-3	APLP2	High	[K].LNMHVNIQTGK.[W]	Q06481-3 [59-69]	High	High		1	6	50	0	1254.66	1	715156	2.2914e+06	1.25514e+06	2.77116e+06	NaN	3.28853e+06	6.28741e+06	2.85612e+06	4.54025e+06	8.43534e+06	8.69679e+06	9.25455e+06	2.60536e+06	3.20768e+06	913609	1.01809e+06	NaN	1.09666e+06	7.17367e+06	1.41938e+06	1.05494e+06	1.60285e+06	1.39148e+06	NaN	1.6218e+06	3.73157e+06	6.32686e+06	NaN	NaN	9.97296e+06	4.3477e+06	3.34133e+06	2.54266e+06	NaN	1.69248e+06	6.03159e+06	NaN	5.28287e+06	7.86643e+06	4.16824e+06	1.71128e+06	1.88204e+06	2.54818e+06	1.05469e+06	3.39698e+06	2.51988e+06	869455	855684	2.1759e+06	5.95164e+06	2.02477e+06	2.53076e+06	3.27508e+06	1.42993e+06	1.90522e+06	2.00968e+06	409305	9.16986e+06	1.97947e+06	2.47551e+06	NaN	1.05424e+07	NaN	8.04155e+06	4.52045e+06	NaN	NaN	NaN	506857	1.49843e+06	1.5629e+06	1.33581e+06	NaN	1.00781e+06	6.72002e+06	7.34117e+06	NaN	3.55726e+06	2.14034e+07	NaN	NaN	2.91555e+06	NaN	0	0	1.912e-06	1.336e-07	8.21	595.3	403.3	403.3	6.15254e-09	5.0622e-10	0	0	2.2272e-07	1.88782e-08	0	0	2.89	29.53
P13646	KRT13	High	[K].TIEELRDK.[I]	P13646 [158-165]	High	High		1	4	161	1	1003.54	3	2.25753e+06	1.96766e+06	1.34417e+06	3.48502e+06	4.05104e+06	3.55309e+06	715454	2.26294e+06	7.96313e+06	2.78702e+06	5.94732e+06	1.08169e+07	2.59355e+06	2.66733e+06	2.61383e+06	1.77007e+06	9.88429e+06	1.35259e+06	8.65278e+06	3.09557e+06	5.70103e+06	8.60739e+06	3.43301e+06	5.48538e+06	2.97446e+06	5.11604e+06	8.08989e+06	3.52001e+06	5.1736e+06	3.81919e+07	1.53516e+06	291225	3.87801e+06	6.92452e+06	2.2938e+06	2.595e+06	6.42162e+06	9.70256e+06	4.55465e+06	5.97416e+06	1.13715e+06	741164	7.84522e+06	1.21033e+06	8.77221e+06	2.11802e+06	6.92558e+06	1.47559e+07	4.51032e+06	6.57143e+06	3.89284e+06	5.1166e+06	1.46545e+07	1.66345e+07	1.63327e+06	6.8991e+06	2.57764e+06	2.32535e+07	2.33732e+06	7.4865e+06	9.20346e+06	4.38128e+06	6.32951e+06	4.84897e+06	3.18542e+06	2.53661e+06	2.48082e+06	4.14748e+06	3.85336e+06	1.19223e+07	1.01583e+07	1.12771e+07	9.00879e+06	8.80336e+06	302784	2.13383e+07	3.92021e+06	4.03268e+06	1.70091e+07	2.67862e+06	3.83887e+06	6.68604e+06	NaN	0	158	1.282e-05	0.0001363	3.94	569.8	125.7	125.7	0.00011438	1.05545e-06	7.25615e-07	5.11614e-05	0.00412382	7.85608e-05	7.8433e-05	0.00107507	2.11	20.7
P21399	ACO1	High	[K].INPVCPADLVIDHSIQVDFNR.[R]	P21399 [114-134]	High	High	1xCarbamidomethyl [C5]	1	1	126	0	2422.22	5	3.25395e+06	2.28211e+06	1.34651e+06	6.37744e+06	3.20598e+06	NaN	1.2223e+06	2.79812e+06	6.59441e+06	1.71114e+06	4.74169e+06	1.40486e+07	3.26143e+06	1.25544e+06	1.6994e+06	180568	4.20782e+06	1.76709e+06	1.90428e+06	565415	1.51497e+06	1.21601e+06	NaN	1.25999e+07	2.32622e+06	1.64651e+06	286196	871184	4.25024e+06	1.35061e+06	448927	3.6229e+06	NaN	4.20237e+06	NaN	436733	NaN	8.84573e+06	1.05536e+06	1.52418e+07	3.66542e+06	5.14791e+06	6.1102e+06	777945	3.85663e+06	543872	2.97266e+06	3.55474e+06	820944	3.14093e+06	1.60069e+06	5.63583e+06	2.09902e+06	4.66596e+06	427371	1.21071e+06	1.6717e+06	811440	2.21565e+06	7.28578e+06	1.23757e+06	4.31454e+06	1.7438e+06	3.79559e+06	2.19853e+06	9.31773e+06	3.60524e+06	NaN	3.67107e+06	5.91136e+06	4.2941e+06	2.92939e+06	3.0472e+06	2.28124e+06	808427	3.67863e+06	4.9802e+06	2.72963e+07	NaN	3.80965e+06	1.68876e+06	3.68467e+06	NaN	0	114	1.912e-06	6.305e-16	14.41	783.9	764.2	764.2	3.86383e-15	5.6504e-16	0	0	1.39869e-13	2.04172e-14	0	0	5.61	60.79
P05362	ICAM1	High	[R].LNPTVTYGNDSFSAK.[A]	P05362 [259-273]	High	Medium		1	1	2	0	1613.78	0	NaN	NaN	NaN	NaN	NaN	NaN	NaN	NaN	NaN	NaN	NaN	NaN	NaN	NaN	NaN	NaN	NaN	NaN	NaN	NaN	NaN	NaN	NaN	NaN	NaN	NaN	NaN	NaN	NaN	NaN	NaN	NaN	NaN	NaN	NaN	NaN	1.17864e+06	NaN	2.10315e+06	NaN	1.52497e+06	NaN	NaN	NaN	NaN	NaN	NaN	NaN	NaN	NaN	NaN	NaN	NaN	NaN	NaN	NaN	NaN	NaN	NaN	NaN	2.04298e+07	NaN	NaN	NaN	NaN	NaN	NaN	NaN	NaN	NaN	NaN	NaN	NaN	NaN	NaN	NaN	NaN	NaN	NaN	NaN	NaN	NaN	NaN	0	0	0.02233	0.4611	1.03	228.4	51.8	51.8	0.0935141	0.00336045	0.00336044	0.0199404	0.594009	0.0391331	0.0391331	0.33435	1.42	43.45
P06737-1	PYGL	High	[K].INPSSMFDVQVK.[R]	P06737-1 [558-569]	High	High	1xOxidation [M6]	1	2	4	0	1380.68	1	NaN	NaN	NaN	NaN	NaN	NaN	NaN	NaN	NaN	NaN	NaN	NaN	NaN	NaN	NaN	NaN	NaN	NaN	NaN	NaN	NaN	NaN	NaN	NaN	NaN	2.83423e+06	NaN	NaN	NaN	NaN	NaN	NaN	NaN	NaN	NaN	NaN	NaN	NaN	NaN	NaN	NaN	NaN	NaN	NaN	NaN	NaN	NaN	NaN	NaN	NaN	NaN	NaN	NaN	NaN	NaN	NaN	NaN	NaN	NaN	NaN	NaN	NaN	NaN	NaN	NaN	NaN	NaN	NaN	NaN	NaN	NaN	NaN	NaN	NaN	NaN	NaN	NaN	NaN	NaN	NaN	NaN	NaN	NaN	0	0	1.912e-06	7.901e-06	4.13	454.5	282.3	282.3	7.42145e-05	1.05545e-06	8.2014e-07	5.60287e-05	0.00267945	2.61913e-05	2.61034e-05	0.000318505	2.92	39.23
O15244	SLC22A2	High	[K].LNPSFLDLVR.[T]	O15244 [331-340]	High	High		1	2	38	0	1173.66	2	1.52767e+06	797135	305262	1.27989e+06	2.71352e+07	1.0171e+06	NaN	424942	2.93828e+07	1.62745e+06	9.5321e+06	3.37066e+06	1.43231e+06	1.59881e+06	1.27504e+06	572495	838286	427063	1.60327e+06	NaN	3.84872e+06	1.30068e+06	502232	NaN	1.98901e+06	695316	1.19365e+06	405655	2.74752e+06	1.90211e+06	1.77421e+06	NaN	1.04613e+06	4.59767e+06	997007	847369	795493	927122	1.53496e+06	1.71944e+06	1.15062e+06	1.1054e+06	720376	NaN	1.33297e+06	NaN	412907	NaN	862741	2.69903e+06	1.01147e+06	3.02644e+06	1.25924e+06	1.79748e+06	535788	784318	614860	1.30785e+06	1.23806e+06	464400	4.07212e+06	2.89941e+06	2.33954e+06	NaN	1.26968e+06	NaN	NaN	815986	426223	926406	1.24249e+06	442713	NaN	NaN	NaN	1.90855e+06	4.40521e+06	NaN	3.12456e+06	1.50297e+06	NaN	NaN	NaN	0	331	2.775e-05	0.00042	2.46	335.8	150.1	150.1	0.00345055	0.000126074	0.000126027	0.000901193	0.0274847	0.000772134	0.000772038	0.0070607	1.84	61.34
Q13228	SELENBP1	High	[K].LNPNFLVDFGK.[E]	Q13228 [438-448]	High	High		1	4	178	0	1263.67	7	4.54119e+06	2.47053e+06	1.62204e+06	2.66488e+06	2.18524e+06	2.98976e+06	3.60475e+06	3.12671e+06	3.42033e+06	1.46822e+06	1.08658e+07	1.3174e+06	2.87354e+06	6.80099e+06	1.80648e+06	1.57858e+06	1.14335e+06	926040	1.13401e+07	4.52319e+06	2.40109e+06	468606	749714	2.11675e+06	NaN	2.08737e+06	1.67561e+06	2.01422e+06	2.77034e+06	6.52399e+06	2.32421e+06	1.88387e+06	1.5238e+06	NaN	4.32844e+06	2.66515e+06	4.32294e+06	3.2476e+06	4.74103e+06	6.25112e+06	4.4522e+06	4.59298e+06	7.14953e+06	1.57109e+06	6.38464e+06	5.57858e+06	3.41385e+06	6.50912e+06	5.34784e+06	8.54868e+06	3.99595e+06	4.39218e+06	3.1517e+06	1.2512e+07	2.18132e+06	1.16094e+07	3.45775e+06	1.37943e+07	3.59825e+06	2.47254e+06	1.18777e+07	4.65084e+06	4.44154e+06	7.65523e+06	1.26713e+07	3.37965e+06	5.37127e+06	NaN	3.23978e+06	5.52001e+06	9.7801e+06	5.73577e+06	4.80488e+06	6.48411e+06	1.11497e+07	7.39523e+06	7.36905e+06	9.06546e+06	1.02736e+07	5.51128e+06	5.52666e+06	4.42505e+06	NaN	0	438	1.912e-06	5.867e-06	4.13	400.4	208.8	208.8	7.41121e-05	1.05545e-06	8.22304e-07	5.61735e-05	0.00267577	2.52017e-05	2.50661e-05	0.00031954	2.26	59.97
Q92896	GLG1	High	[R].LNPMLRK.[A]	Q92896 [934-940]	High	High		1	3	58	1	871.518	5	3.78535e+06	1.32831e+06	1.45049e+06	3.39793e+06	1.21088e+06	2.09047e+06	2.54709e+06	588001	1.82751e+06	1.98093e+06	3.26032e+06	9.73486e+06	4.10977e+06	3.70924e+06	5.67106e+06	2.12773e+06	2.74715e+06	3.24709e+06	1.14728e+07	3.51471e+06	3.26327e+06	2.91505e+06	1.68146e+06	3.85634e+06	5.27933e+06	2.38167e+06	5.60355e+06	2.59074e+06	6.69129e+06	12272916	4.39414e+06	2.34232e+06	2.33955e+06	1.51296e+07	1.0969e+06	4.1425e+06	5.02959e+06	9.26659e+06	4.39021e+06	1.05344e+07	2.76084e+06	3.49165e+06	4.69583e+06	915204	3.95011e+06	451297	2.71277e+06	1.65508e+06	2.98469e+06	1.13403e+07	6.25232e+06	3.67459e+06	6.26826e+06	8.27101e+06	4.24027e+06	1.05943e+07	4.54997e+06	5.31698e+06	3.28048e+06	2.60817e+06	1.86782e+07	2.01163e+07	3.14185e+06	4.75711e+06	4.90317e+06	1.83492e+06	3.98301e+06	2.24418e+06	1.84954e+06	7.02394e+06	7.50683e+06	4.37443e+07	3.83546e+06	6.16609e+06	NaN	5.4219e+06	5.9077e+06	1.73766e+06	7.72693e+06	2.40563e+06	2.13144e+06	3.74777e+06	NaN	0	0	0.007279	0.1116	2.53	368.3	102.1	102.1	0.00294869	0.000103875	0.000103488	0.000848145	0.0967395	0.00264221	0.00264191	0.0210611	1.31	22.12
P36871-1	PGM1	High	[K].TIEEYAVCPDLK.[V]	P36871-1 [153-164]	High	High	1xCarbamidomethyl [C8]	1	2	47	0	1437.69	3	1.18417e+07	2.37856e+07	8.21015e+06	1.19743e+07	768348	2.29567e+06	2.80256e+06	5.39181e+06	2.03684e+06	5.43125e+06	1.00288e+07	6.85093e+06	4.268e+06	4.01498e+06	856263	4.61422e+06	2.53595e+06	2.65876e+06	6.22031e+06	1.69742e+07	2.44299e+07	1.70412e+07	1.33725e+07	8.105e+06	2.73038e+06	2.40842e+07	6.5211e+06	4.33088e+06	9.28213e+06	9.60528e+06	7.49299e+06	4.35372e+06	4.4251e+06	3.38869e+07	1.97792e+06	6.96157e+06	1.553e+07	4.08915e+07	5.43176e+06	5.45108e+07	5.63295e+06	2.55735e+06	2.48654e+07	3.76448e+06	1.34394e+07	526529	6.89168e+06	1.76692e+07	1.54757e+07	3.86661e+06	4.70097e+06	9.52644e+06	2.48419e+07	7.27176e+07	3.07569e+06	1.30369e+07	4.61837e+06	2.00718e+07	2.37859e+07	9.50999e+06	1.57267e+07	1.94563e+07	2.72343e+07	3.41027e+07	3.75907e+07	1.00305e+07	1.08574e+07	4.33805e+06	9.69267e+06	3.38852e+07	8.31177e+06	2.55485e+07	5.49899e+06	2.77835e+06	3.92663e+06	7.8807e+07	4.24719e+07	7.36396e+06	2.81595e+07	2.4007e+07	3.35954e+06	1.6425e+07	NaN	0	153	1.912e-06	1.521e-07	10.44	607.1	417.1	417.1	3.6589e-11	4.46032e-12	0	0	1.32451e-09	1.58767e-10	0	0	3.24	44.21
Q9UGV2	NDRG3	High	[R].LNPINTTLLK.[M]	Q9UGV2 [277-286]	n/a	High		1	3	1	0	1126.68	0	2.25072e+06	NaN	447371	2.51359e+06	1.08014e+06	1.7696e+06	NaN	1.19735e+06	NaN	NaN	NaN	4.9152e+06	NaN	NaN	1.69328e+06	NaN	NaN	NaN	1.22939e+06	NaN	653534	NaN	NaN	NaN	NaN	NaN	NaN	NaN	NaN	NaN	NaN	NaN	6.46527e+06	NaN	1.88671e+06	2.66952e+06	2.24067e+06	2.94834e+06	NaN	NaN	1.97385e+06	NaN	6.13606e+06	NaN	NaN	1.47249e+06	5.62588e+06	NaN	1.72377e+06	NaN	1.60833e+06	NaN	NaN	NaN	762414	3.46619e+06	841405	2.27298e+06	NaN	NaN	NaN	NaN	4.48332e+06	1.30943e+06	NaN	NaN	NaN	NaN	727904	951745	NaN	NaN	1.53085e+06	5.50198e+06	NaN	NaN	NaN	1.73878e+06	NaN	NaN	NaN	NaN	NaN	0	0	0.0003639	0.004356	NaN	NaN	NaN	NaN	NaN	NaN	NaN	NaN	NaN	NaN	NaN	NaN	1.02	46.41
P04114	APOB	High	[K].INPLALK.[E]	P04114 [2819-2825]	High	High		1	1	75	0	768.498	2	2.76129e+06	930410	1.37886e+06	NaN	NaN	347446	NaN	NaN	NaN	NaN	NaN	NaN	466328	NaN	831036	NaN	NaN	NaN	1.5031e+06	NaN	NaN	8.03535e+06	650454	NaN	NaN	1.1588e+06	1.23684e+06	NaN	NaN	4.74328e+06	NaN	NaN	572434	NaN	1.47298e+06	1.33098e+06	644691	6.09323e+06	NaN	1.43402e+07	NaN	NaN	5.19912e+06	350562	NaN	NaN	NaN	9.32251e+06	NaN	NaN	1.72273e+06	3.29689e+06	1.41361e+07	NaN	NaN	974416	NaN	1.0359e+06	NaN	2.0912e+06	NaN	NaN	3.09432e+06	314780	1.01559e+06	NaN	NaN	NaN	NaN	6.66386e+06	NaN	4.1385e+06	2.47208e+06	NaN	NaN	3.6015e+07	NaN	7.15386e+06	8.27719e+06	NaN	1.38947e+06	1.94878e+06	NaN	0	0	0.0001293	0.001632	3.41	343.1	132.6	132.6	0.000385187	2.50705e-06	2.45379e-06	0.000132603	0.0137579	0.00046312	0.000462829	0.0041958	1.71	37.48
P30101	PDIA3	High	[K].LNPKKYEGGR.[E]	P30101 [462-471]	High	Low		1	1	1	2	1161.64	1	NaN	NaN	NaN	NaN	NaN	673098	NaN	729102	NaN	NaN	NaN	NaN	NaN	NaN	505779	760288	979186	619996	1.99497e+06	NaN	NaN	1.0167e+06	443730	2.12885e+06	2.5236e+06	2.0363e+06	3.07742e+06	NaN	2.62126e+06	4.79962e+06	NaN	NaN	842132	1.16067e+07	1.42284e+06	NaN	NaN	NaN	NaN	NaN	NaN	2.80842e+06	3.57269e+06	598267	1.55769e+06	867719	NaN	1.04222e+06	NaN	NaN	NaN	NaN	8.14751e+06	NaN	1.72897e+06	2.74027e+06	813872	1.59324e+06	3.36804e+06	NaN	NaN	NaN	NaN	NaN	NaN	NaN	3.9364e+06	NaN	NaN	NaN	NaN	NaN	NaN	7.39365e+06	2.29277e+06	NaN	NaN	NaN	NaN	NaN	NaN	NaN	NaN	0	0	0.3469	1	0.75	232.9	68.2	68.2	0.177749	0.00731851	0.00731847	0.0487491	0.888801	0.112833	0.112832	0.675075	1.29	32.27
Q99972	MYOC	High	[K].LNPENLELEQTWETNIRK.[Q]	Q99972 [406-423]	High	High		1	1	14	1	2227.14	1	NaN	NaN	NaN	NaN	NaN	NaN	NaN	NaN	NaN	NaN	NaN	NaN	997288	NaN	NaN	2.67143e+06	2.23894e+06	1.87641e+06	NaN	5.63581e+06	2.28712e+06	NaN	NaN	NaN	NaN	NaN	477065	1.90969e+07	NaN	NaN	NaN	NaN	NaN	NaN	6.2161e+06	NaN	NaN	NaN	NaN	6.06256e+06	NaN	NaN	NaN	NaN	NaN	4.5018e+06	NaN	NaN	NaN	NaN	1.39981e+06	NaN	NaN	NaN	1.44715e+06	NaN	2.26029e+06	NaN	2.49841e+06	2.87852e+06	NaN	NaN	NaN	NaN	5.55249e+06	2.82254e+06	NaN	NaN	NaN	NaN	1.41159e+07	1.10403e+06	1.60985e+06	6.78583e+06	8.53213e+06	NaN	NaN	1.21826e+06	4.46689e+06	NaN	3.22536e+06	NaN	NaN	0	406	1.912e-06	6.305e-16	13.63	812.6	751.8	751.8	2.36334e-14	3.29832e-15	0	0	8.55518e-13	1.18081e-13	0	0	4.89	49.86
P05067-11	APP	High	[R].LNMHMNVQNGK.[W]	P05067-11 [36-46]	High	Medium	1xOxidation [M]	1	1	3	0	1301.61	0	129762	NaN	93922.7	320201	NaN	166346	322872	NaN	NaN	NaN	211081	459207	NaN	NaN	NaN	168136	106117	NaN	232687	NaN	NaN	338580	238759	NaN	NaN	363733	219210	100861	289673	NaN	NaN	119537	317571	857006	185838	227521	179334	NaN	440314	NaN	NaN	150998	171566	110909	171260	113089	NaN	271501	273789	735794	118635	839792	476873	NaN	193721	154190	185053	470433	448833	237469	NaN	NaN	477206	NaN	295437	NaN	227352	NaN	NaN	161466	429800	1.24699e+06	834456	811392	150078	NaN	204021	NaN	498411	NaN	NaN	NaN	NaN	0	36	0.02294	0.4732	1.38	190.7	60.7	60.7	0.0415184	0.00149161	0.0014913	0.00868493	0.61656	0.0412901	0.04129	0.349205	0.7	18.84
Q99972	MYOC	High	[K].LNPENLELEQTWETNIR.[K]	Q99972 [406-422]	High	High		1	1	7	0	2099.04	0	NaN	NaN	NaN	NaN	NaN	NaN	NaN	NaN	NaN	NaN	NaN	NaN	NaN	NaN	NaN	NaN	NaN	NaN	NaN	NaN	NaN	NaN	NaN	NaN	NaN	NaN	NaN	NaN	NaN	NaN	NaN	NaN	NaN	NaN	NaN	NaN	NaN	NaN	NaN	NaN	NaN	NaN	NaN	NaN	NaN	NaN	NaN	NaN	NaN	NaN	NaN	NaN	NaN	NaN	NaN	NaN	NaN	NaN	NaN	NaN	NaN	NaN	NaN	NaN	NaN	NaN	NaN	NaN	NaN	NaN	NaN	NaN	NaN	NaN	3.00576e+06	NaN	NaN	NaN	2.17006e+06	NaN	NaN	NaN	NaN	0	406	1.912e-06	4.465e-13	11.45	696.4	604.8	604.8	3.58845e-12	4.61884e-13	0	0	1.299e-10	1.62474e-11	0	0	5.22	58.58
Q07075	ENPEP	High	[K].INPDHIGFYR.[V]	Q07075 [619-628]	High	High		1	1	1002	0	1231.62	47	5.52059e+07	3.1407e+07	5.12473e+07	3.35461e+07	3.2908e+07	5.69714e+07	1.42491e+08	4.13219e+07	4.84469e+07	7.68707e+07	1.8923e+08	1.88736e+08	3.97482e+07	4.7724e+07	2.15433e+07	1.86339e+07	8.73983e+07	2.33062e+07	1.80445e+08	3.86569e+07	3.5111e+07	3.6503e+08	3.15269e+07	9.86225e+07	2.36745e+08	9.84708e+07	7.67059e+07	9.01019e+07	4.41978e+08	3.60701e+08	3.8309e+07	3.594e+07	6.45656e+07	1.33715e+08	8.69473e+07	3.54272e+07	6.91401e+07	1.5348e+08	76439709	1.55709e+08	5.67059e+07	8.78053e+07	1.6661e+08	2.19351e+07	9.97916e+07	7.92789e+07	8.14607e+07	2.10244e+08	5.42456e+07	1.06714e+08	8.20382e+07	6.47011e+07	1.06608e+08	9.81402e+07	2.34754e+07	1.50828e+08	2.74267e+07	1.11131e+08	6.86872e+07	5.54076e+07	5.22404e+08	1.20414e+08	5.74898e+08	1.88266e+08	2.56814e+08	3.0764e+08	1.77203e+08	1.11229e+08	5.88191e+07	2.14524e+08	2.30387e+08	240919384	1.46697e+08	8.47009e+07	2.62435e+08	1.27742e+08	2.36584e+08	3.35072e+08	5.35094e+08	6.22496e+08	1.34593e+08	2.28449e+08	NaN	0	0	1.912e-06	1.292e-06	10.12	634.8	443.8	443.8	7.52194e-11	7.70917e-12	0	0	2.72291e-09	2.48693e-10	0	0	2.71	40.34
Q9NUQ9	FAM49B	High	[R].INNVPAEGENEVNNELANR.[M]	Q9NUQ9 [168-186]	High	High		1	2	18	0	2096	2	807721	2.02541e+06	943902	7.56912e+06	1.37484e+07	739118	NaN	NaN	4.53323e+06	NaN	NaN	1.33441e+06	601023	NaN	1.18037e+06	369750	NaN	425402	NaN	NaN	863365	NaN	NaN	1.51701e+07	NaN	3.29833e+06	NaN	318032	NaN	NaN	NaN	NaN	497364	5.18781e+06	NaN	354305	899838	4.5267e+06	1.78446e+06	NaN	NaN	5.41603e+06	1.53356e+06	NaN	NaN	NaN	700792	708948	1.89957e+06	NaN	NaN	NaN	7.73118e+06	2.36881e+06	NaN	3.32933e+06	694218	1.62318e+06	NaN	NaN	6.23054e+06	2.84222e+06	1.41877e+07	NaN	NaN	9.55664e+06	NaN	1.09189e+06	NaN	3.4032e+06	NaN	5.47987e+06	1.35285e+06	1.56354e+06	NaN	8.39742e+06	1.00081e+07	NaN	NaN	NaN	NaN	1.99547e+06	NaN	0	168	1.912e-06	7.087e-13	12.27	726.9	626	626	5.31826e-13	6.88435e-14	0	0	4.2593e-12	6.37221e-13	0	0	5.1	37.56
P55290-4	CDH13	High	[K].TLEGPVPLEVIVIDQNDNRPIFR.[E]	P55290-4 [271-293]	High	High		1	3	19	0	2634.42	1	764314	623089	627435	1.13388e+06	494883	287144	559111	370136	632211	320876	NaN	640297	NaN	977089	NaN	NaN	302818	NaN	575697	NaN	NaN	NaN	NaN	976575	289255	443296	NaN	NaN	724808	NaN	NaN	NaN	637191	NaN	NaN	NaN	NaN	NaN	NaN	NaN	NaN	NaN	NaN	NaN	NaN	NaN	NaN	NaN	689855	NaN	NaN	NaN	NaN	NaN	NaN	NaN	NaN	NaN	NaN	NaN	4.58429e+06	1.54838e+06	NaN	NaN	NaN	NaN	409968	NaN	NaN	NaN	NaN	367539	NaN	584407	NaN	NaN	NaN	NaN	NaN	3.13736e+06	1.16531e+06	901937	NaN	0	0	1.912e-06	6.762e-15	19.24	1002.2	1002.2	1002.2	5.78192e-20	8.71155e-21	0	0	2.09303e-18	3.37966e-19	0	0	4.9	66.56
P04114	APOB	High	[K].INNQLTLDSNTK.[Y]	P04114 [2877-2888]	High	High		1	1	14	0	1360.71	1	571610	697126	NaN	NaN	NaN	NaN	998210	639594	NaN	NaN	NaN	1.47054e+06	877880	NaN	NaN	NaN	NaN	614248	NaN	NaN	NaN	9.40268e+06	567879	NaN	NaN	2.15209e+06	2.55937e+06	NaN	1.02781e+06	6.15181e+06	NaN	NaN	NaN	NaN	1.14093e+06	NaN	NaN	3.83923e+06	NaN	3.7613e+06	NaN	NaN	NaN	NaN	NaN	NaN	NaN	4.06977e+06	NaN	NaN	NaN	NaN	3.36132e+06	2.23553e+06	337578	NaN	NaN	NaN	1.03379e+06	NaN	NaN	NaN	NaN	NaN	NaN	NaN	NaN	NaN	975287	3.39302e+06	1.33125e+06	NaN	5.01175e+06	1.87672e+06	NaN	1.48694e+07	NaN	5.91476e+06	NaN	NaN	1.83948e+06	NaN	NaN	0	0	1.912e-06	1.457e-07	6.49	537.8	355.2	355.2	3.26093e-07	2.69793e-08	0	0	1.18043e-05	1.89086e-06	1.65336e-06	6.92665e-05	3.65	30.04
Q86V85	GPR180	High	[R].INNIAVAVGK.[E]	Q86V85 [58-67]	High	High		1	1	112	0	998.599	2	541477	1.55538e+06	1.50109e+06	2.43775e+06	NaN	2.69258e+06	1.79125e+06	2.35926e+06	1.85363e+06	2.31663e+06	2.25814e+06	NaN	651984	4.14413e+06	360017	914548	1.66821e+06	1.43981e+06	1.3183e+07	973934	774255	NaN	NaN	NaN	3.72995e+06	7.57253e+06	1.29715e+06	1.16732e+06	2.13152e+06	1.70431e+06	2.77359e+06	2.70953e+06	2.03793e+06	NaN	4.17773e+06	2.9657e+06	NaN	1.97232e+06	1.22755e+07	5.45745e+06	4.62906e+06	1.32771e+06	4.63317e+06	NaN	856512	4.44102e+06	NaN	NaN	1.38174e+06	1.31935e+07	991967	3.34135e+06	6.04515e+06	856290	445804	5.31648e+06	635859	1.26165e+06	3.06794e+06	1.40263e+06	1.72498e+07	8.92907e+06	NaN	2.8627e+06	1.13043e+07	NaN	2.49165e+06	1.93914e+06	329662	4.86698e+06	4.157e+06	2.1576e+06	1.32793e+06	6.86834e+06	1.37282e+07	3.01996e+06	1.19812e+07	5.35618e+07	NaN	1.9201e+06	1.63563e+06	1.00963e+07	NaN	0	58	1.912e-06	6.591e-06	3.5	471.9	178	178	0.000316347	1.38468e-06	1.28594e-06	9.31576e-05	0.00253231	1.80695e-05	1.79999e-05	0.000332816	2.23	32.08
P04003	C4BPA	High	[K].LNNGEITQHRK.[S]	P04003 [370-380]	High	High		1	1	8	1	1309.7	0	NaN	NaN	NaN	NaN	77708.4	NaN	NaN	NaN	74291.2	NaN	NaN	NaN	NaN	NaN	NaN	NaN	NaN	NaN	NaN	160500	NaN	NaN	NaN	187169	105715	NaN	NaN	NaN	NaN	38402.6	NaN	NaN	NaN	371418	NaN	NaN	NaN	266180	113930	1.03139e+06	NaN	45865.1	NaN	NaN	NaN	198519	225587	137284	NaN	78560.3	NaN	56240.7	230765	NaN	NaN	80843.3	NaN	92752.6	NaN	NaN	NaN	NaN	NaN	NaN	55293.5	202337	NaN	NaN	NaN	NaN	NaN	NaN	NaN	NaN	NaN	500745	887993	NaN	1.01645e+06	1.61099e+06	NaN	762322	NaN	0	0	1.912e-06	1.124e-10	7.03	535.8	408.4	408.4	9.25911e-08	7.79748e-09	0	0	3.35175e-06	1.89086e-06	1.837e-06	7.44768e-05	2.76	16.14
B2RTY4-4	MYO9A	High	[K].TIEK.[P]	B2RTY4-4 [1532-1535]	High	n/a		1	1	42	0	490.287	5	720405	1.13481e+06	279898	NaN	NaN	167578	NaN	NaN	NaN	NaN	NaN	1.80378e+06	180921	NaN	NaN	188441	NaN	542389	NaN	1.73755e+06	540063	1.97754e+06	745806	NaN	378809	3.47363e+06	763711	179830	1.51707e+06	1.51037e+06	NaN	250732	1.12975e+06	3.44563e+06	711173	1.24414e+06	1.30172e+06	1.93251e+06	NaN	1.13744e+06	782010	NaN	980151	181456	1.47651e+06	188821	845251	1.78092e+06	NaN	NaN	358525	NaN	3.40637e+06	776016	1.01429e+06	240328	831561	1.61724e+06	NaN	431484	NaN	NaN	904114	3.82611e+06	1.04811e+06	NaN	NaN	1.10745e+06	1.57538e+06	610675	1.1684e+06	1.69173e+06	1.14525e+06	2.25757e+06	460422	6.88712e+06	1.67356e+06	3.74699e+06	4.20079e+06	4.56979e+06	2.24501e+06	969419	NaN	0	1532	NaN	NaN	3.04	404.2	404.2	404.2	0.000911446	1.7809e-05	1.77902e-05	0.000206501	0.00285369	3.77226e-05	3.76091e-05	0.0004995	NaN	35.72
P13797	PLS3	High	[K].INNFSADIK.[LD]	P13797 [289-297]	High	High		1	3	115	0	1021.53	6	2.65014e+06	4.15835e+06	1.6233e+06	1.622e+07	1.67004e+07	3.79012e+06	3.18261e+06	2.85582e+06	1.75746e+07	9.80048e+06	9.73513e+06	1.32608e+07	4.78787e+06	5.98381e+06	2.93812e+06	1.91462e+06	1.03229e+07	4.5249e+06	5.85375e+06	3.77241e+06	3.87854e+06	1.56261e+06	2.84951e+06	5.16567e+07	1.15148e+07	2.32387e+07	9.63395e+06	2.57524e+06	8.72933e+06	7.22843e+06	4.45863e+06	1.39768e+06	3.0057e+06	1.13125e+07	1.47734e+06	1.98992e+06	2.60148e+06	7.04977e+06	7.25089e+06	6.4473e+06	2.96549e+06	1.74309e+07	9.02634e+06	4.51453e+06	5.51125e+06	1.49816e+06	7.91288e+07	1.61407e+07	5.68262e+06	1.73216e+07	1.45802e+07	1.52936e+07	2.76489e+07	2.21634e+07	2.61957e+06	1.16132e+07	3.04587e+06	5.01112e+06	1.23367e+07	5.64589e+06	2.02863e+07	1.62911e+07	8.19204e+06	3.30944e+07	1.52734e+07	3.29248e+07	2.39817e+07	1.00808e+07	1.28022e+07	1.86364e+07	9.75104e+06	10667833	6.07059e+06	9.31865e+06	4.89343e+06	3.24997e+07	1.53172e+07	4.1947e+06	5.58014e+06	1.93665e+07	1.32552e+06	NaN	NaN	0	289	1.912e-06	2.01e-05	4.11	408.8	197.9	197.9	7.71309e-05	1.05545e-06	7.86964e-07	5.43863e-05	0.00278447	3.36794e-05	3.31205e-05	0.00040669	2.07	32
P08473	MME	High	[K].LNNEYLELNYK.[E]	P08473 [493-503]	High	High		1	1	450	0	1412.71	7	8.48114e+06	6.16311e+06	2.06e+06	4.65722e+06	4.38012e+07	2.95788e+06	3.61138e+06	1.25597e+06	2.68334e+07	5.36691e+06	1.81227e+07	5.29603e+06	1.09945e+07	8.97608e+06	1.47981e+06	3.87751e+06	2.30385e+06	2.05085e+06	2.97773e+07	1.42261e+06	576022	1.80049e+07	4.37694e+06	4.42456e+07	1.34355e+07	8.08903e+06	4.80008e+06	798164	6.27215e+06	1.3188e+07	2.78293e+06	3.66361e+06	4.81545e+06	8.64524e+06	3.83981e+06	2.52339e+06	1.27158e+07	5.21402e+06	6.396e+06	1.27492e+07	5.38618e+06	3.27143e+07	5.43511e+06	1.22368e+07	9.80163e+06	3.18751e+06	5.74222e+06	1.659e+07	851778	4.83771e+06	2.75772e+06	1.1905e+07	1.13747e+07	6.62975e+06	4.01008e+06	2.4314e+06	821956	8.54067e+06	1.44741e+07	3.78975e+06	3.33304e+06	1.26135e+07	1.07449e+07	7.31245e+06	3.49862e+07	6.05283e+07	2.03433e+07	3.48437e+06	7.6745e+06	1.91106e+07	9.38544e+06	5.6289e+06	1.74783e+07	1.31533e+07	1.12342e+07	1.20915e+07	1.48341e+07	1.17832e+07	1.71714e+07	3.71072e+07	2.06036e+06	1.30088e+07	NaN	0	493	1.912e-06	2.587e-08	8.51	560.2	395.4	395.4	3.11096e-09	2.28265e-10	0	0	1.12615e-07	7.5374e-09	0	0	3.32	43.3
Q11206-4	ST3GAL4	High	[R].LNNAPVAGYEGDVGSK.[T]	Q11206-4 [153-168]	High	High		1	7	49	0	1590.78	0	1.97767e+06	1.71035e+06	984725	2.68319e+06	856169	1.44001e+06	5.11343e+06	NaN	NaN	NaN	2.87051e+06	1.38642e+06	1.51659e+06	983689	2.66614e+06	NaN	NaN	NaN	4.59341e+06	NaN	NaN	3.85848e+06	1.79421e+06	4.82876e+06	1.57473e+06	NaN	3.78491e+06	1.1761e+06	3.21604e+06	NaN	6.96441e+06	1.22424e+06	2.21554e+06	NaN	2.94904e+06	1.46886e+06	2.69951e+06	2.36394e+06	5.39758e+06	NaN	6.23994e+06	2.74051e+06	NaN	779885	NaN	3.08325e+06	1.81837e+06	NaN	4.36907e+06	4.33965e+06	2.39095e+06	NaN	5.34054e+06	NaN	NaN	NaN	625926	4.35019e+06	NaN	NaN	NaN	3.55988e+06	4.73944e+06	NaN	1.77173e+06	NaN	NaN	1.19988e+06	NaN	NaN	1.91771e+06	4.1142e+06	NaN	3.06852e+06	2.52272e+06	NaN	1.28139e+07	2.7351e+06	1.72281e+07	6.77492e+06	NaN	NaN	NaN	0	0	1.912e-06	2.698e-11	12.27	700.9	558	558	5.31826e-13	6.87074e-14	0	0	4.2593e-12	6.18113e-13	0	0	4.24	32.34
P13796	LCP1	High	[K].LNNAKYAISMAR.[K]	P13796 [580-591]	High	Low		1	1	1	1	1351.72	1	NaN	NaN	663521	NaN	NaN	NaN	NaN	NaN	549857	857666	3.60798e+06	NaN	1.74501e+06	2.36095e+06	294142	NaN	1.96681e+06	1.06385e+06	1.23459e+06	NaN	NaN	NaN	NaN	NaN	NaN	NaN	NaN	NaN	NaN	NaN	NaN	NaN	NaN	NaN	4.43723e+06	1.33926e+06	2.11337e+06	8.62344e+06	4.35303e+06	1.39233e+07	2.49677e+06	NaN	5.82112e+06	NaN	NaN	NaN	NaN	1.11126e+06	NaN	NaN	NaN	2.0862e+06	5.28171e+06	NaN	NaN	NaN	NaN	NaN	NaN	2.67158e+06	8.89073e+06	5.87984e+06	9.18672e+06	7.35282e+06	NaN	NaN	NaN	NaN	NaN	NaN	5.45254e+06	NaN	NaN	NaN	NaN	1.94625e+06	1.13871e+07	9.173e+06	2.08942e+07	NaN	8.89837e+06	2.44376e+06	NaN	0	580	0.08801	0.908	0.73	89.1	11.4	11.4	0.185429	0.00761548	0.00761533	0.0511556	0.893802	0.115114	0.115114	0.680717	1.51	29.14
Q8TD10	MIPOL1	High	[R].INNADTGIAIQK.[N]	Q8TD10 [228-239]	n/a	High		1	2	1	0	1257.68	0	NaN	NaN	949497	NaN	NaN	NaN	NaN	NaN	NaN	NaN	NaN	NaN	NaN	NaN	409955	NaN	NaN	NaN	959848	NaN	NaN	NaN	NaN	NaN	NaN	NaN	NaN	NaN	NaN	NaN	NaN	NaN	NaN	NaN	NaN	358364	407219	NaN	NaN	NaN	NaN	NaN	995443	194460	NaN	681065	NaN	NaN	NaN	NaN	NaN	NaN	NaN	NaN	NaN	NaN	NaN	NaN	NaN	NaN	NaN	NaN	NaN	2.07639e+06	1.46094e+06	NaN	NaN	NaN	NaN	NaN	NaN	NaN	963439	NaN	NaN	NaN	NaN	NaN	NaN	NaN	NaN	NaN	NaN	0	0	1.526e-05	0.0001975	NaN	NaN	NaN	NaN	NaN	NaN	NaN	NaN	NaN	NaN	NaN	NaN	1.48	28.99
Q16706	MAN2A1	High	[K].TLEFFWR.[Q]	Q16706 [327-333]	High	High		1	1	14	0	998.509	2	1.24288e+06	581560	533611	1.79572e+06	NaN	NaN	4.93581e+06	3.80706e+06	1.2051e+07	1.28592e+06	3.38386e+06	2.06072e+06	NaN	2.24126e+06	571216	887754	NaN	1.42076e+06	6.91092e+06	2.47474e+06	NaN	1.395e+06	441461	NaN	822334	3.27666e+06	1.46252e+06	NaN	NaN	6.10193e+06	4.12497e+06	1.08473e+06	NaN	3.26448e+06	971119	390030	1.71654e+06	1.60537e+06	2.43956e+06	9.25994e+06	1.74719e+06	5.25176e+06	6.06639e+06	788742	3.89389e+06	4.0269e+06	1.19953e+06	1.15443e+07	1.41677e+06	6.8682e+06	1.13401e+06	4.63688e+06	6.57753e+06	NaN	2.44669e+06	3.21314e+06	2.93511e+06	NaN	5.08087e+06	NaN	2.66761e+06	8.25352e+06	2.42553e+06	4.4537e+06	1.72074e+07	NaN	2.65767e+06	1.38403e+06	1.57599e+06	4.72619e+06	1.91601e+06	1.31901e+06	1.10473e+06	1.16151e+06	7.59158e+06	1.38514e+07	3.5826e+07	1.56894e+07	1.49242e+07	5.323e+06	9.21794e+06	7.60915e+06	NaN	0	327	0.0002326	0.002612	2.78	394.3	84.1	84.1	0.001657	4.94255e-05	4.93998e-05	0.000276112	0.0566693	0.00131858	0.00131837	0.0111837	2.19	28.28
Q9BYG5	PARD6B	High	[K].IPNVDVLVGYADIHGDLLPINNDDNYHK.[A]	Q9BYG5 [53-80]	High	High		1	2	8	0	3133.56	0	433620	NaN	476040	NaN	NaN	NaN	212383	196407	NaN	NaN	NaN	NaN	NaN	NaN	NaN	167706	307902	NaN	NaN	238772	NaN	NaN	NaN	NaN	NaN	444239	NaN	NaN	NaN	NaN	NaN	NaN	NaN	688251	NaN	NaN	335299	NaN	NaN	NaN	NaN	NaN	440969	NaN	NaN	NaN	NaN	1.614e+06	NaN	NaN	NaN	NaN	NaN	547283	NaN	448762	NaN	NaN	740475	NaN	NaN	574255	NaN	830557	NaN	NaN	NaN	NaN	NaN	797574	NaN	372132	345249	NaN	NaN	NaN	NaN	NaN	1.38392e+06	1.11881e+06	795844	856538	NaN	0	53	1.912e-06	1.182e-10	8.97	561.9	561.9	561.9	1.07881e-09	7.51094e-11	0	0	8.64004e-09	7.44275e-10	0	0	3.45	63.61
O43707	ACTN4	High	[R].TIPWLEDR.[V]	O43707 [312-319]	High	High		1	2	12	0	1029.54	1	1.42944e+06	3.59212e+06	4.50582e+06	3.23509e+06	1.51346e+06	2.68928e+06	1.31935e+06	2.41139e+06	NaN	1.73344e+06	767668	NaN	NaN	NaN	794244	NaN	1.0607e+06	574617	252910	1.2902e+06	546045	2.09698e+06	551140	NaN	2.62011e+06	3.47025e+06	1.43754e+06	635731	1.1256e+06	NaN	NaN	NaN	2.32785e+06	2.77406e+06	4.4374e+06	1.53937e+06	3.72461e+06	9.3875e+06	6.82223e+06	8.11003e+06	6.53189e+06	NaN	2.29171e+06	2.30304e+06	3.74304e+06	2.49213e+06	2.98028e+06	NaN	2.01631e+06	1.29705e+06	1.45497e+06	1.47663e+06	1.89014e+06	NaN	1.06103e+06	2.94509e+06	1.9309e+06	2.71425e+06	NaN	1.75692e+06	4.42422e+06	1.22896e+06	4.74912e+06	6.92343e+06	5.75336e+06	3.73361e+06	3.22994e+06	447568	1.48149e+06	3.68752e+06	3.65684e+06	4.53984e+06	1.05904e+06	828419	NaN	2.33707e+06	5.92589e+06	NaN	NaN	NaN	NaN	NaN	NaN	0	312	0.0001831	0.002187	1.18	294.4	33.4	33.4	0.0656366	0.00226076	0.00226067	0.0131561	0.722462	0.0566468	0.0566467	0.452137	1.56	56.9
P18065	IGFBP2	High	[K].LIQGAPTIRGDPECHLFYNEQQEAR.[G]	P18065 [293-317]	High	High	1xCarbamidomethyl [C14]	1	1	235	1	2942.42	3	1.19986e+07	9.80781e+06	3.07579e+06	20652510	2.59727e+06	1.7787e+06	9.53298e+06	4.52711e+06	6.03057e+06	2.33912e+07	5.94372e+07	7.90103e+07	2.22129e+07	1.78417e+07	4.6105e+06	3.18253e+06	3.14623e+06	1.34749e+06	2.4041e+07	460945	3.01715e+06	3.98469e+07	1.36701e+07	1.61769e+07	2.26032e+06	2.89086e+07	3.03522e+06	3.38948e+06	1.34713e+07	2.07349e+07	6.19952e+06	NaN	5.99745e+06	2.40262e+06	1.86149e+07	2.56591e+07	1.74606e+07	2.7755e+06	4.50793e+07	2.35557e+07	9.59888e+06	2.86024e+06	2.14874e+07	NaN	4.71975e+06	9.1061e+06	1.3856e+06	1.38944e+06	1.83534e+07	7.36896e+07	2.05842e+07	1.95071e+07	5.47782e+07	6.92034e+07	7.49655e+06	2.87523e+07	3.35611e+06	1.53371e+07	5.20706e+06	5.25965e+06	1.83657e+06	1.0622e+07	3.08895e+07	5.42596e+07	9.53922e+07	4.44283e+06	4.49138e+06	1.58311e+07	1.06561e+07	5.17378e+06	6.86375e+07	3.46544e+06	1.94706e+07	1.57252e+06	976878	2.34818e+07	4.83598e+06	3.0169e+06	8.78558e+06	7.83227e+06	2.02952e+06	2.94783e+06	NaN	0	0	1.912e-06	6.305e-16	17.46	996	976.3	976.3	3.43611e-18	4.83911e-19	0	0	1.24386e-16	1.78041e-17	0	0	5.67	42.31
P54920	NAPA	High	[K].LLEAHEEQNVDSYTESVK.[E]	P54920 [247-264]	High	High		1	1	74	0	2090.99	0	2.90617e+06	1942509	2.74266e+06	1.62643e+06	1.52573e+06	1.1556e+06	4.42882e+06	1.23332e+06	2.894e+06	2.01273e+06	2.08812e+06	4.54926e+06	1.96339e+06	3.62911e+06	3.51134e+06	2.11961e+06	988093	944866	2.45869e+07	NaN	535419	2.79251e+06	1.87215e+06	2.96296e+06	NaN	NaN	5.17137e+06	1.36559e+06	5.17145e+06	8.16633e+06	NaN	900460	1.92509e+06	NaN	NaN	1.13984e+06	3.51816e+06	2.35398e+06	NaN	NaN	NaN	2.83101e+06	4.81783e+06	969893	3.87036e+06	2.47456e+06	2.81609e+06	3.09044e+06	2.07563e+06	4.18563e+06	2.51749e+06	NaN	NaN	NaN	2.1657e+06	4.86387e+06	1.55938e+06	NaN	NaN	NaN	NaN	2.31872e+06	2.72864e+06	NaN	NaN	NaN	2.60257e+06	NaN	2.19865e+06	5.57712e+06	3.53572e+06	3.0961e+06	1.23843e+07	NaN	2.74597e+06	NaN	NaN	NaN	NaN	NaN	NaN	NaN	NaN	0	0	1.912e-06	6.305e-16	16.91	980.2	785.5	785.5	1.23158e-17	1.68152e-18	0	0	9.86352e-17	1.17213e-17	0	0	6.39	34.12
P00747	PLG	High	[K].TMSGLECQAWDSQSPHAHGYIPSK.[F]	P00747 [200-223]	High	High	1xCarbamidomethyl [C7];1xOxidation [M2]	1	1	308	0	2703.19	7	1.52989e+07	8.72306e+06	9.71036e+06	3.83619e+07	8.13925e+06	8.70208e+06	1.17085e+07	6.26846e+06	1.0223e+07	1.52193e+07	4.55391e+07	2.93659e+07	3.40624e+07	1.87084e+07	3.23841e+06	4.68141e+06	1.43116e+07	3.15966e+06	2.77647e+07	1.4704e+07	1.10186e+07	7.03321e+07	9.08232e+06	1.68963e+07	7.12005e+06	8.55578e+07	1.65692e+07	6.18605e+06	4.44424e+07	3.48554e+07	1.04124e+07	6.94781e+06	1.21928e+07	6.52721e+07	6.21205e+06	2.68331e+06	3.23675e+07	9.06846e+07	3.46767e+07	1.18684e+08	2.97803e+07	2.10007e+07	2.86608e+07	6.29806e+06	1.45286e+07	1.36492e+07	1.91895e+07	1.75984e+07	1.54176e+07	4.00065e+07	3.01907e+07	2.2682e+07	7.69991e+07	4.85742e+07	7.14826e+06	2.36234e+07	5.22229e+06	7.77508e+07	2.26152e+07	2.30684e+07	2.34201e+08	5.45075e+07	9.14573e+07	50178699	3.66843e+07	2.20739e+07	1.9235e+07	1.59194e+07	8.18702e+06	4.36545e+07	2.34508e+07	3.78269e+07	1.19545e+07	1.2391e+07	1.55023e+07	1.36395e+08	6.61705e+07	2.64774e+07	9.07627e+07	5.31926e+07	9.01845e+06	2.1476e+07	NaN	0	0	1.912e-06	6.305e-16	18.93	1021.1	1021.1	1021.1	1.17481e-19	1.51927e-20	0	0	4.25277e-18	5.47542e-19	0	0	6.29	35.67
P46459	NSF	High	[R].LLDYVPIGPR.[F]	P46459 [608-617]	High	High		1	2	7	0	1142.66	0	1.28846e+06	638856	NaN	NaN	NaN	NaN	449242	271918	1.10304e+06	NaN	NaN	NaN	NaN	615444	379498	534493	473358	NaN	NaN	720005	279134	NaN	NaN	NaN	NaN	NaN	NaN	NaN	NaN	NaN	NaN	NaN	NaN	NaN	NaN	NaN	NaN	NaN	NaN	NaN	NaN	NaN	NaN	NaN	NaN	NaN	NaN	NaN	NaN	NaN	NaN	NaN	NaN	NaN	NaN	NaN	NaN	NaN	NaN	NaN	NaN	NaN	NaN	NaN	NaN	NaN	NaN	NaN	NaN	NaN	NaN	NaN	NaN	NaN	NaN	NaN	NaN	NaN	NaN	NaN	NaN	NaN	NaN	0	608	0.0003853	0.004655	1.67	309	102.4	102.4	0.0215106	0.000848997	0.000848822	0.00505604	0.0670766	0.00167393	0.00167388	0.0138111	1.17	48.99
P40189-1	IL6ST	High	[K].ILDYEVTLTR.[W]	P40189-1 [363-372]	High	High		1	2	18	0	1222.67	2	NaN	459732	761217	NaN	NaN	206552	687906	620804	NaN	NaN	1.27474e+06	NaN	NaN	778122	NaN	720594	NaN	417414	NaN	NaN	NaN	NaN	NaN	NaN	NaN	NaN	NaN	NaN	NaN	NaN	2.00204e+06	425788	NaN	NaN	1.33291e+06	NaN	NaN	734122	701398	1.72211e+06	725863	NaN	NaN	166721	832661	751588	NaN	NaN	NaN	NaN	NaN	NaN	NaN	NaN	321333	NaN	NaN	9.41056e+06	NaN	NaN	NaN	NaN	NaN	2.68129e+06	8.6776e+06	NaN	NaN	NaN	NaN	NaN	NaN	1.79737e+06	NaN	NaN	NaN	NaN	1.15867e+07	1.55953e+06	NaN	NaN	5.78249e+06	2.15602e+06	NaN	0	0	1.912e-06	1.299e-05	4.09	396.1	177.8	177.8	8.07161e-05	1.05545e-06	7.66634e-07	5.32737e-05	0.00291355	4.53132e-05	4.5283e-05	0.000740485	2.38	48.29
P37837	TALDO1	High	[R].ILDWHVANTDKK.[S]	P37837 [193-204]	High	High		1	1	20	1	1439.76	1	NaN	NaN	NaN	NaN	NaN	NaN	NaN	NaN	NaN	NaN	NaN	NaN	NaN	NaN	NaN	NaN	NaN	NaN	NaN	NaN	NaN	NaN	NaN	NaN	NaN	NaN	988273	NaN	807669	NaN	NaN	NaN	NaN	3.64992e+06	NaN	NaN	NaN	1.33117e+06	NaN	NaN	NaN	NaN	2.42489e+06	NaN	1.44125e+06	NaN	NaN	2.70703e+06	NaN	NaN	NaN	6.15805e+06	1.01441e+07	7.83113e+06	581659	1.88623e+06	920958	1.84288e+06	4.19033e+06	1.20631e+06	NaN	1.00263e+07	NaN	NaN	NaN	NaN	2.70781e+06	NaN	NaN	9.35993e+06	NaN	9.29904e+06	NaN	NaN	NaN	1.50308e+07	NaN	NaN	NaN	4.54856e+06	NaN	NaN	NaN	0	0	1.912e-06	2.009e-09	9.65	681.7	396.9	396.9	2.24224e-10	2.11279e-11	0	0	8.11683e-09	7.17966e-10	0	0	3.26	30.39
P37837	TALDO1	High	[R].ILDWHVANTDK.[K]	P37837 [193-203]	High	High		1	1	45	0	1311.67	1	NaN	1.45319e+06	NaN	1.57792e+06	NaN	1.3189e+06	601043	1.53796e+06	NaN	2.02574e+06	1.54169e+06	NaN	832507	978308	718981	1.20194e+06	626484	604666	NaN	2.17158e+06	1.43198e+06	NaN	NaN	NaN	489154	7.5847e+06	1.03616e+06	1.13499e+06	2.39798e+06	2.1768e+06	1.76862e+06	1.38942e+06	1.69674e+06	8.67437e+06	NaN	311346	NaN	NaN	2.09415e+06	2.98664e+06	1.32675e+06	1.48244e+06	1.93547e+06	300538	577502	2.4011e+06	NaN	797176	661465	NaN	NaN	4.34742e+06	3.25151e+06	2.84913e+06	1.23783e+06	2.6808e+06	305609	NaN	1.12201e+06	3.70349e+06	NaN	NaN	NaN	NaN	1.06423e+06	NaN	NaN	251357	864640	5.24493e+06	NaN	5.07573e+06	940116	4.53625e+06	3.35445e+06	3.54481e+06	3.81098e+06	2.07488e+06	2.37669e+06	3.07111e+06	1.25998e+06	1.99786e+06	NaN	0	193	1.912e-06	8.814e-07	10.01	658.5	357.4	357.4	9.69999e-11	9.87378e-12	0	0	3.51135e-09	3.25818e-10	0	0	1.7	36.68
Q99832	CCT7	High	[K].LLDVVHPAAK.[T]	Q99832 [68-77]	High	High		1	2	45	0	1062.63	0	928179	478824	NaN	1.096e+06	NaN	1.71979e+06	NaN	NaN	NaN	NaN	2.51356e+06	2.96352e+06	NaN	NaN	1.4731e+06	NaN	2.35492e+06	NaN	NaN	NaN	NaN	1.69025e+06	NaN	NaN	1.30217e+06	2.18842e+06	1.25309e+06	NaN	1.95885e+06	1.33689e+07	NaN	813962	NaN	5.76843e+06	NaN	NaN	1.08172e+06	NaN	NaN	NaN	NaN	NaN	1.42123e+06	NaN	1.23041e+06	NaN	NaN	2.11655e+07	687992	1.03453e+06	1.00019e+06	NaN	2.08402e+06	NaN	576849	1.3386e+06	480669	3.02038e+06	NaN	NaN	2.99877e+06	2.37913e+06	2.71921e+06	1.28558e+06	2.53521e+06	NaN	NaN	884531	2.24165e+06	7.77052e+06	NaN	1.19006e+06	9.63673e+06	1.54007e+06	NaN	3.47709e+06	NaN	7.90864e+06	1.3402e+07	NaN	NaN	NaN	NaN	0	68	9.173e-06	3.342e-05	4.12	467.8	230.6	230.6	7.64595e-05	1.05545e-06	7.92604e-07	5.46926e-05	0.0027603	3.36794e-05	3.34632e-05	0.000409962	2.67	30.06
Q9Y3B8-1	REXO2	High	[R].IIDVSTVK.[E]	Q9Y3B8-1 [166-173]	n/a	High		1	3	5	0	874.524	1	NaN	NaN	NaN	NaN	NaN	467826	NaN	655081	NaN	NaN	1.53403e+06	NaN	NaN	NaN	NaN	251926	NaN	296887	2.81071e+06	NaN	NaN	NaN	NaN	NaN	NaN	980618	1.03242e+06	NaN	NaN	NaN	NaN	NaN	NaN	NaN	NaN	NaN	NaN	950703	1.59293e+06	2.50757e+06	NaN	NaN	3.1252e+06	NaN	NaN	NaN	NaN	1.27385e+06	NaN	NaN	NaN	NaN	NaN	NaN	410798	3.3651e+06	293406	6.01548e+06	NaN	NaN	NaN	NaN	NaN	4.61807e+06	NaN	NaN	3.34303e+06	1.44094e+06	841951	6.0704e+06	NaN	1.8011e+06	640698	2.19681e+06	NaN	NaN	NaN	NaN	NaN	NaN	NaN	NaN	NaN	0	0	5.03e-05	0.0007263	NaN	NaN	NaN	NaN	NaN	NaN	NaN	NaN	NaN	NaN	NaN	NaN	1.59	30.99
P02675	FGB	High	[R].TMTIHNGMFFSTYDRDNDGWLTSDPR.[K]	P02675 [396-421]	High	High		1	1	8	1	3077.35	1	NaN	NaN	NaN	NaN	NaN	NaN	NaN	NaN	NaN	NaN	NaN	NaN	NaN	NaN	NaN	NaN	NaN	NaN	NaN	NaN	NaN	NaN	NaN	NaN	NaN	NaN	NaN	NaN	NaN	NaN	NaN	NaN	NaN	NaN	NaN	NaN	NaN	939397	NaN	5.95188e+06	NaN	NaN	NaN	NaN	NaN	NaN	NaN	2.15664e+06	NaN	NaN	NaN	NaN	NaN	NaN	NaN	NaN	NaN	NaN	NaN	NaN	NaN	NaN	NaN	NaN	NaN	NaN	NaN	NaN	NaN	2.61084e+06	NaN	NaN	NaN	NaN	NaN	NaN	NaN	NaN	1.76946e+06	NaN	NaN	NaN	NaN	0	396	1.169e-05	8.203e-05	7.11	383.7	383.7	383.7	7.72626e-08	6.40968e-09	0	0	2.79687e-06	1.89086e-06	1.86862e-06	7.53693e-05	3.67	53.61
O00468-6	AGRN	High	[R].LLDVNNQR.[L]	O00468-6 [1522-1529]	High	High		1	7	79	0	971.527	4	7.07912e+06	3659430	528893	5.47285e+06	3.04058e+06	2.21541e+06	6.62755e+06	1.33135e+06	2.66118e+06	1.13607e+06	6.04578e+06	6.77919e+06	2.35098e+06	NaN	4.87003e+06	1.39615e+06	2.66498e+06	2.36954e+06	6.4158e+06	4.54505e+06	3.08838e+06	4.45711e+06	2.32059e+06	5.85524e+06	1.83536e+07	4.56012e+06	2.97287e+06	2.72369e+06	1.55982e+07	1.67038e+07	718382	3.01544e+06	6.09429e+06	2.71839e+07	2.33124e+06	2.66825e+06	2.59604e+06	6.76754e+06	3.39175e+06	7.59972e+06	2.23416e+06	6.72775e+06	5.41683e+06	990381	5.2453e+06	2.17094e+06	7.73943e+06	1.02872e+07	3.39486e+06	5.18841e+06	7.54561e+06	4.0281e+06	1.18756e+07	2.70243e+06	2.09348e+06	9.60981e+06	4.32683e+06	1.13174e+07	6.89064e+06	1.05759e+06	2.75767e+07	1.35422e+07	1.03315e+07	4.24079e+06	9.72435e+06	9.77674e+06	3.63452e+06	6.35076e+06	1.16282e+07	6.79655e+06	1.15243e+07	7.37101e+06	9.92925e+06	1.35875e+07	7.72636e+06	5.90214e+06	5.12336e+06	6.22517e+06	2.56894e+07	NaN	NaN	3.29163e+06	NaN	0	1522	0.002858	0.03366	3.43	328	172.1	172.1	0.000370206	2.50705e-06	2.50555e-06	0.000134844	0.0132287	0.000377891	0.000377656	0.00352098	1.02	25.69
P02675	FGB	High	[R].TMTIHNGMFFSTYDRDNDGWLTSDPRK.[Q]	P02675 [396-422]	High	High		1	1	57	2	3205.45	1	NaN	NaN	NaN	687329	NaN	3.71017e+06	NaN	357619	NaN	528109	2.95625e+06	1.51629e+06	1.14637e+06	686843	NaN	312302	6.2894e+06	NaN	3.18444e+06	NaN	NaN	NaN	NaN	NaN	NaN	NaN	4.74899e+06	NaN	NaN	6.09055e+07	NaN	NaN	NaN	2.13614e+06	NaN	NaN	1.30399e+06	1.48995e+07	784483	5.92773e+07	842307	NaN	5.37672e+06	NaN	5.22805e+06	571044	386822	2.65142e+07	1.30584e+06	3.62744e+06	433888	978146	1.87028e+07	6.6128e+06	NaN	4.21207e+06	474940	1.85944e+07	2.63809e+06	1.50495e+07	3.63111e+06	4.13789e+06	NaN	3.25322e+06	7.91695e+06	8.77972e+06	2.49386e+06	386139	756174	2.62031e+07	NaN	5.45713e+06	843130	542784	554261	2.20993e+07	NaN	1.89907e+07	1.13876e+07	1.12503e+06	NaN	3.45328e+06	NaN	0	396	1.912e-06	3.743e-09	12.69	780.5	780.5	780.5	2.02868e-13	2.97472e-14	0	0	7.34374e-12	1.10134e-12	0	0	4.36	48.79
Q14126	DSG2	High	[R].ILDVNDNIPVVENK.[V]	Q14126 [262-275]	High	High		1	1	6	0	1581.85	0	396421	423763	950621	873405	NaN	313350	NaN	NaN	1.41018e+06	460374	NaN	NaN	NaN	NaN	NaN	NaN	NaN	607784	1.43112e+06	NaN	604592	NaN	382189	NaN	NaN	1.12315e+07	374755	809896	NaN	1.8891e+06	3.49792e+06	NaN	569990	2.35269e+06	2.77591e+06	374281	NaN	1.02792e+06	NaN	1.5602e+06	NaN	NaN	NaN	NaN	NaN	NaN	NaN	NaN	NaN	NaN	NaN	NaN	NaN	NaN	NaN	NaN	NaN	NaN	NaN	NaN	NaN	NaN	NaN	NaN	NaN	NaN	NaN	NaN	NaN	NaN	NaN	NaN	NaN	NaN	NaN	NaN	NaN	NaN	NaN	NaN	NaN	NaN	NaN	0	0	1.912e-06	1.565e-08	3.58	421.3	265.1	265.1	0.000265003	1.38468e-06	1.30095e-06	9.40734e-05	0.00212148	1.35532e-05	1.34898e-05	0.000337933	3.24	50.21
Q92817	EVPL	High	[K].LLEAQAATGGIVDLLSR.[E]	Q92817 [1858-1874]	High	Low		1	1	1	0	1726.97	1	NaN	NaN	546863	NaN	NaN	NaN	2.52964e+06	768815	1.63222e+06	NaN	NaN	NaN	NaN	688755	NaN	NaN	NaN	NaN	NaN	NaN	NaN	1.08032e+06	NaN	NaN	NaN	NaN	NaN	NaN	1.2394e+06	NaN	NaN	NaN	NaN	NaN	NaN	NaN	812592	NaN	1.22496e+06	NaN	NaN	NaN	1.40175e+06	NaN	NaN	1.12489e+06	991900	NaN	885546	NaN	NaN	NaN	NaN	NaN	NaN	1.14937e+06	NaN	1.28591e+06	NaN	NaN	NaN	3.75499e+06	NaN	928354	NaN	NaN	NaN	NaN	NaN	NaN	NaN	NaN	NaN	NaN	NaN	NaN	NaN	2.45295e+06	4.40933e+06	6.78517e+06	3.10044e+06	NaN	NaN	0	1858	0.1195	0.9611	0.74	108.1	24.7	24.7	0.182901	0.00751107	0.00751102	0.0502187	0.892196	0.114364	0.114364	0.678519	2.04	42.79
P04114	APOB	High	[K].LIDVISMYR.[E]	P04114 [4262-4270]	High	High	1xOxidation [M7]	1	1	28	0	1125.6	3	1.06846e+06	387241	280493	NaN	NaN	NaN	443437	NaN	511214	NaN	NaN	476863	NaN	524415	NaN	565454	NaN	NaN	1.80659e+06	1.35035e+06	454723	996049	377582	915668	1.04095e+06	1.43662e+06	283212	NaN	NaN	5.97588e+06	849823	NaN	482157	1.71282e+06	2.35164e+06	2.06822e+06	1.34632e+06	NaN	1.59204e+06	NaN	1.40422e+06	936929	8.80171e+06	243055	1.56498e+06	441912	NaN	4.67144e+06	NaN	6.52041e+06	2.41248e+06	NaN	8.07061e+06	2.92898e+06	165067	1.60028e+06	312818	NaN	506758	2.07257e+06	2.96023e+06	3.32187e+06	903994	1.03969e+06	3.22658e+06	NaN	1.58659e+06	8.74632e+06	852842	7.23496e+06	700295	1.82306e+06	439822	1.84406e+06	2.56708e+06	5.51754e+07	2.31999e+08	1.69697e+07	7.049e+06	1.73474e+07	2.36174e+06	2.68342e+07	NaN	0	0	3.037e-05	0.0004484	3.78	400.7	173.2	173.2	0.000167028	1.38468e-06	1.38345e-06	9.84155e-05	0.00601083	0.000125696	0.000125491	0.00160865	1.23	47.01
P02675	FGB	High	[R].TMTIHNGMFFSTYDRDNDGWLTSDPRK.[Q]	P02675 [396-422]	High	High	1xOxidation [M2]	1	1	18	2	3221.44	0	NaN	NaN	NaN	NaN	NaN	NaN	NaN	NaN	NaN	NaN	NaN	NaN	NaN	NaN	NaN	NaN	NaN	NaN	NaN	NaN	NaN	NaN	NaN	NaN	NaN	4.54184e+06	896067	448298	NaN	1.95103e+06	NaN	NaN	NaN	NaN	NaN	NaN	NaN	2.58861e+06	NaN	3.09139e+06	NaN	NaN	NaN	NaN	NaN	NaN	3.38836e+06	1.25888e+06	NaN	NaN	604393	NaN	NaN	NaN	NaN	NaN	452735	NaN	NaN	2.78652e+06	NaN	NaN	NaN	NaN	NaN	NaN	NaN	NaN	NaN	NaN	NaN	NaN	NaN	NaN	NaN	NaN	NaN	NaN	NaN	NaN	NaN	NaN	NaN	0	396	1.912e-06	1.377e-08	9.91	639.9	639.9	201.4	1.24041e-10	1.18841e-11	0	0	4.49024e-09	3.92028e-10	0	0	4.54	46.09
P09093	CELA3A	High	[K].TMVCAGGYIR.[S]	P09093 [201-210]	High	Medium	1xCarbamidomethyl [C4];1xOxidation [M2]	1	1	5	0	1143.53	0	NaN	642119	NaN	NaN	NaN	NaN	546749	733731	NaN	NaN	NaN	NaN	NaN	NaN	NaN	NaN	NaN	NaN	NaN	NaN	NaN	NaN	NaN	NaN	NaN	NaN	1.13646e+06	NaN	NaN	NaN	NaN	NaN	NaN	NaN	NaN	NaN	NaN	NaN	NaN	NaN	NaN	NaN	NaN	NaN	NaN	NaN	NaN	NaN	NaN	NaN	NaN	NaN	NaN	1.7124e+06	NaN	NaN	NaN	NaN	1.61451e+06	NaN	NaN	NaN	NaN	NaN	NaN	NaN	NaN	NaN	NaN	NaN	NaN	NaN	NaN	NaN	NaN	3.76357e+06	NaN	NaN	NaN	NaN	NaN	NaN	NaN	0	201	0.03952	0.7037	1.33	241.3	116.7	116.7	0.0465693	0.00167703	0.00167687	0.00999858	0.341453	0.0158701	0.01587	0.13558	1.26	34.58
Q9H4M9	EHD1	High	[K].LLDTVDDMLANDIAR.[L]	Q9H4M9 [378-392]	High	High		1	1	78	0	1674.84	4	NaN	351901	454972	600692	407887	1.33233e+06	822603	912200	749017	1.22289e+06	578610	1.12472e+06	235268	NaN	1.86317e+06	203508	NaN	145235	1.31033e+06	NaN	NaN	2.17847e+06	537089	757732	2.27225e+06	NaN	454938	296006	813797	3.09532e+06	NaN	NaN	NaN	986186	425218	471705	444502	3.50903e+06	2.74091e+06	7.62268e+06	1.71036e+06	1.21758e+06	1.28118e+06	3.104e+06	1.57909e+06	545892	2.11193e+06	3.62607e+06	NaN	1.13356e+06	1.27532e+06	2.04259e+06	515604	4.96089e+06	463897	3.00928e+06	705699	4.40285e+06	NaN	1.9242e+06	1.9444e+06	3.9414e+06	1.30701e+06	2.7301e+06	1.43549e+06	2.04832e+06	1.67468e+06	NaN	526143	4.04084e+06	1.43157e+06	2.12239e+06	1.1201e+06	4.51592e+06	4.07934e+06	1.31736e+06	1.647e+06	2.60123e+06	8.74157e+06	3.14639e+06	NaN	NaN	NaN	0	378	1.912e-06	1.247e-10	11.83	651.3	469.1	469.1	1.49503e-12	2.03318e-13	0	0	5.41193e-11	7.34328e-12	0	0	4.53	62.95
Q9HC38-2	GLOD4	High	[K].TMVGFGPEDDHFVAELTYNYGVGDYK.[L]	Q9HC38-2 [56-81]	High	High		1	3	2	0	2924.31	1	NaN	NaN	NaN	NaN	NaN	170292	442096	NaN	NaN	NaN	831351	NaN	NaN	NaN	NaN	NaN	184221	NaN	1.02966e+06	NaN	NaN	NaN	NaN	NaN	NaN	NaN	NaN	NaN	NaN	NaN	NaN	NaN	NaN	NaN	NaN	NaN	NaN	NaN	NaN	NaN	NaN	391304	425836	NaN	NaN	NaN	453515	NaN	NaN	NaN	NaN	NaN	NaN	NaN	NaN	NaN	207606	NaN	NaN	NaN	NaN	NaN	NaN	NaN	NaN	NaN	NaN	NaN	NaN	NaN	NaN	NaN	NaN	NaN	NaN	NaN	NaN	NaN	NaN	NaN	NaN	NaN	NaN	0	56	1.912e-06	3.515e-06	6.95	435.3	435.3	435.3	1.12352e-07	9.3216e-09	0	0	4.06707e-06	1.89086e-06	1.807e-06	7.37137e-05	3.09	65.38
P20340-2	RAB6A	High	[K].TMYLEDR.[T]	P20340-2 [54-60]	n/a	High		1	6	1	0	927.424	0	NaN	NaN	NaN	NaN	NaN	624257	NaN	NaN	NaN	507769	NaN	1.19005e+06	NaN	NaN	233473	NaN	3.53985e+06	NaN	1.46131e+06	NaN	463165	NaN	NaN	NaN	NaN	NaN	NaN	NaN	NaN	NaN	NaN	NaN	NaN	NaN	NaN	NaN	NaN	NaN	NaN	NaN	NaN	NaN	NaN	NaN	NaN	NaN	NaN	NaN	NaN	NaN	NaN	NaN	NaN	NaN	NaN	NaN	NaN	NaN	NaN	NaN	3.83849e+06	NaN	NaN	NaN	NaN	NaN	NaN	NaN	NaN	NaN	NaN	NaN	NaN	3.04277e+06	NaN	1.55385e+06	NaN	NaN	NaN	NaN	NaN	NaN	NaN	0	0	0.004096	0.0467	NaN	NaN	NaN	NaN	NaN	NaN	NaN	NaN	NaN	NaN	NaN	NaN	1.25	27.17
P05387	RPLP2	High	[K].ILDSVGIEADDDRLNK.[V]	P05387 [26-41]	High	High		1	1	25	1	1772.9	1	2.05906e+06	2.88907e+06	2.28225e+06	794308	NaN	1.04625e+06	1.42114e+06	1.17458e+07	3.21887e+06	4.61016e+06	4.41327e+06	3.21148e+06	5.57108e+06	1.15546e+07	1.32444e+06	1.11563e+06	2.36096e+06	9.085e+06	5.90096e+06	NaN	1.028e+06	960886	NaN	NaN	796217	6.4884e+06	6.82408e+06	983604	2.8873e+06	6.20975e+06	1.01737e+07	1.09406e+07	686860	NaN	4.9708e+06	5.66752e+06	948306	6.4053e+06	9.51628e+06	4.28475e+06	2.10363e+06	3.10555e+06	4.57077e+06	1.64588e+06	2.58692e+06	5.1418e+06	7.39467e+06	2.78484e+06	4.47034e+06	9.80152e+06	1.32886e+06	NaN	1.77673e+06	NaN	2.89049e+06	4.60235e+06	3.02102e+06	1.92581e+06	NaN	1.02887e+06	2.28594e+06	NaN	NaN	3.27342e+06	3.65925e+06	NaN	858379	NaN	1.04351e+06	4.48382e+06	2.21764e+06	1.47821e+06	3.50023e+06	1.27739e+06	NaN	NaN	NaN	NaN	NaN	NaN	NaN	NaN	NaN	0	26	1.912e-06	2.579e-10	9.98	607	486.4	486.4	1.03947e-10	1.05258e-11	0	0	8.32498e-10	1.21948e-10	0	0	4.77	39.14
P60900	PSMA6	High	[K].LLDSSTVTHLFK.[I]	P60900 [60-71]	High	High		1	2	138	0	1360.75	1	8.84411e+06	5.36636e+06	3.78783e+06	5.97854e+06	1.08585e+06	1.91005e+06	2.37149e+06	1.09758e+06	1.65436e+06	8.66068e+06	1.30131e+07	1.56104e+07	1.32848e+07	3.97068e+06	507667	1.48904e+06	688921	1.25248e+06	3.76505e+06	1.62223e+07	1.37134e+07	4.38039e+06	6.34235e+06	7.50702e+06	1.26942e+06	1.33256e+07	1.73137e+06	808534	2.46767e+06	4.44201e+06	9.06064e+06	1.20975e+07	9.06604e+06	1.50046e+07	5.74462e+06	1.53234e+06	8.79013e+06	5.35003e+06	4.67123e+06	1.17085e+07	1.62321e+06	2.27358e+06	2.27644e+06	504946	2.11259e+06	1.02877e+06	1.58322e+06	3.28657e+06	6.27129e+06	8.94937e+06	9.38319e+06	1.3353e+07	1.34102e+07	6.83313e+06	2.39683e+06	4.7055e+06	2.18917e+06	1.70239e+07	1.11129e+07	1.34124e+07	2.0011e+07	9.59718e+06	8.3393e+06	1.28166e+07	5.04556e+06	2.90396e+06	2.43022e+06	1.37406e+07	1.14449e+07	2.0537e+07	9.91122e+06	7.16594e+06	4.76647e+06	2.91143e+06	1.49067e+06	1.29436e+07	1.70709e+07	5.88497e+06	8.03445e+06	1.44906e+07	2.05283e+06	1.44275e+07	NaN	0	0	1.912e-06	5.793e-11	10.17	601.6	389.8	389.8	6.75745e-11	7.0162e-12	0	0	5.41193e-10	6.20079e-11	0	0	2.54	48.21
Q9UEF7-1	KL	High	[K].IIDSNGFPGPETLER.[F]	Q9UEF7-1 [947-961]	High	High		1	1	13	0	1644.82	3	2.41187e+06	4.04929e+06	4.76568e+06	6.48553e+06	NaN	3.05939e+06	2.64812e+07	2.43261e+06	5.76995e+06	2.21593e+06	1.09766e+07	1.60742e+06	3.25399e+06	4.43009e+06	NaN	294959	1.29495e+06	838164	8.37104e+06	1.93397e+06	NaN	1.15737e+07	2.3777e+06	NaN	1.08928e+06	4.06143e+06	1.19548e+06	NaN	1.52572e+06	4.98227e+06	5.42421e+06	1.80045e+06	2.45512e+06	9.01411e+06	1.09154e+07	701864	4.50222e+06	1.42919e+07	25606166	2.76203e+07	7.27794e+06	974261	3.40243e+06	233371	1.59139e+06	7.47506e+06	2.8647e+06	7.71373e+06	7.46035e+06	6.96167e+06	3.26404e+06	7.69289e+06	7.14229e+06	9.19649e+06	NaN	4.20873e+06	NaN	5.93302e+06	8.34292e+06	5.06982e+06	3.00174e+07	7.51681e+06	9.36616e+06	2.93011e+07	7.89212e+07	1.69411e+06	905441	2.04181e+06	1.7212e+06	1.05423e+07	5.01697e+06	1.54839e+06	3.99757e+06	6.24456e+06	2.73058e+07	1.41091e+07	3.74568e+07	2.60379e+07	8.43993e+07	4.56427e+07	9.84569e+06	8.78497e+06	NaN	0	947	1.642e-05	0.0003121	3.72	424.5	264.3	264.3	0.000189181	1.38468e-06	1.36578e-06	9.76324e-05	0.00680279	0.000146685	0.000146611	0.00190038	2.39	48.39
A8K2U0	A2ML1	High	[K].ILDSNEPCGGQK.[G]	A8K2U0 [874-885]	High	High	1xCarbamidomethyl [C8]	1	2	36	0	1317.61	0	930747	2.4879e+06	2.30815e+06	783782	360611	NaN	NaN	NaN	NaN	855575	NaN	2.91211e+06	NaN	NaN	NaN	202267	NaN	334046	NaN	6.8538e+06	9.20081e+06	NaN	233809	479582	NaN	3.52242e+06	NaN	203070	NaN	NaN	NaN	NaN	221849	1.50429e+06	581565	243864	313483	633092	NaN	NaN	NaN	270876	707220	NaN	NaN	NaN	NaN	596516	NaN	NaN	NaN	835081	4.38676e+06	1.14506e+07	488299	NaN	686212	2.4799e+06	5.25911e+06	1.64016e+07	NaN	2.0275e+06	NaN	NaN	NaN	NaN	1.86251e+06	794821	970975	2.80464e+06	NaN	1.8812e+06	NaN	NaN	NaN	1.26964e+07	1.04923e+07	NaN	NaN	2.33968e+07	NaN	3.86692e+06	NaN	0	874	1.912e-06	7.32e-08	7.91	477.2	474.2	474.2	1.22366e-08	1.14927e-09	0	0	4.4296e-07	4.68756e-08	0	0	3.19	22.25
P05155	SERPING1	High	[R].LLDSLPSDTRLVLLNAIYLSAK.[W]	P05155 [277-298]	High	High		1	3	29	1	2415.39	1	NaN	NaN	NaN	NaN	NaN	NaN	NaN	963610	NaN	1.38726e+06	NaN	1.56588e+06	NaN	3.30984e+06	NaN	3.98095e+06	3.62443e+06	4.20973e+06	1.76928e+06	NaN	NaN	NaN	NaN	NaN	NaN	4.36855e+06	1.6421e+06	4.75417e+06	2.23742e+06	4.77745e+06	NaN	NaN	NaN	NaN	NaN	NaN	NaN	NaN	NaN	NaN	NaN	NaN	NaN	NaN	NaN	NaN	NaN	NaN	986892	1.37942e+06	586386	1.33925e+06	1.13939e+06	NaN	3.98241e+06	9.41915e+06	2.43321e+06	NaN	NaN	NaN	NaN	NaN	NaN	NaN	NaN	NaN	NaN	1.57201e+06	NaN	NaN	NaN	NaN	NaN	NaN	NaN	NaN	NaN	NaN	NaN	NaN	NaN	NaN	NaN	0	277	1.912e-06	5.663e-10	11.95	675	675	675	1.1301e-12	1.4002e-13	0	0	4.09091e-11	5.1145e-12	0	0	3.86	71.4
P05155	SERPING1	High	[R].LLDSLPSDTR.[L]	P05155 [277-286]	High	High		1	3	1486	0	1116.59	35	4.41204e+08	3.11053e+08	3.30676e+08	4.81805e+08	7.37712e+07	3.11243e+08	1.96447e+08	415751821	2.26969e+08	2.43834e+08	4.37059e+08	2.61619e+08	1.34487e+08	6.94272e+08	2.05013e+07	9.42531e+07	4.71083e+08	1.87896e+08	8.27553e+08	488126240	4.21589e+08	1.65587e+08	2.03875e+08	1.09549e+08	1021229150	5.81339e+08	5.54939e+08	2.42875e+08	1359612950	453179947	2.41027e+08	2.76542e+08	2.01775e+08	9.88691e+08	5.79376e+08	2.87103e+08	2.09875e+08	9.66915e+08	1113859331	1919288669	4.94079e+08	2.2895e+08	4.76301e+08	2.16541e+08	2.74826e+08	3.1349e+08	1.24241e+08	2.03771e+08	2.42374e+08	7.61044e+08	8.07607e+07	6.52737e+08	4.87991e+08	2.183e+08	6.6535e+07	2.53256e+08	176949443	3.96377e+08	6.28691e+08	3.64923e+08	1920732446	1562781643	4.26642e+08	4.14321e+08	2.75883e+08	9.62231e+07	7.30704e+08	4.4862e+08	111781407	3.46329e+08	7.0571e+08	2.78973e+08	7.08879e+07	8.3497e+08	1344840294	2099025930	1433354282	6.02248e+08	8.89973e+08	4.12269e+08	3.25029e+08	1003808052	NaN	0	277	1.912e-06	7.978e-07	10.66	644.8	388.2	388.2	2.17061e-11	2.77516e-12	0	0	7.85754e-10	1.02869e-10	0	0	2.75	42.59
P07948-1	LYN	High	[R].TNADVMTALSQGYR.[M]	P07948-1 [448-461]	High	High		1	2	7	0	1526.73	0	709112	NaN	512668	NaN	NaN	NaN	671083	NaN	NaN	NaN	NaN	NaN	NaN	NaN	NaN	446721	NaN	NaN	NaN	NaN	NaN	NaN	NaN	NaN	NaN	NaN	NaN	NaN	NaN	NaN	NaN	NaN	NaN	NaN	NaN	NaN	NaN	NaN	NaN	NaN	NaN	NaN	NaN	NaN	NaN	803148	NaN	1.59656e+06	NaN	NaN	NaN	1.22947e+06	NaN	2.28155e+06	NaN	NaN	337378	NaN	NaN	NaN	NaN	NaN	NaN	1.26173e+06	2.06673e+06	NaN	NaN	NaN	NaN	NaN	NaN	850809	NaN	NaN	NaN	NaN	NaN	NaN	2.40925e+06	NaN	NaN	NaN	NaN	0	448	1.912e-06	1.305e-08	6.43	509.6	392.9	392.9	3.73712e-07	3.152e-08	0	0	2.99299e-06	1.89086e-06	1.85426e-06	7.49794e-05	3.95	46.65
P04114	APOB	High	[K].LIDVISMYR.[E]	P04114 [4262-4270]	High	High		1	1	26	0	1109.6	1	234640	334593	NaN	2.04398e+06	NaN	232792	NaN	NaN	637843	346130	866647	1.61257e+06	548262	NaN	444621	427213	NaN	NaN	1.14665e+06	537554	339662	NaN	228030	NaN	267294	1.12541e+06	NaN	NaN	628488	NaN	NaN	401745	542699	NaN	3.0005e+06	695442	2.09087e+06	4.65992e+06	2.6437e+06	1.2573e+07	959218	600642	2.9542e+06	648544	691107	NaN	499977	6.13738e+06	664456	2.70442e+06	663594	1.45477e+06	3.23873e+06	1.59397e+06	NaN	716187	NaN	807504	1.92501e+06	1.18717e+06	2.59633e+06	1.47957e+06	737166	NaN	1.39161e+06	NaN	1.29649e+06	494127	1.06295e+06	1.9905e+06	1.83724e+06	1.89526e+06	1.00246e+06	NaN	741845	9.13017e+06	NaN	5.28599e+06	2.48441e+06	NaN	1.36413e+06	2.11022e+06	NaN	0	4262	1.912e-06	9.729e-06	5.37	478.6	238.6	238.6	4.22669e-06	1.05545e-06	1.02382e-06	6.46496e-05	0.000152981	1.89086e-06	1.45852e-06	6.36213e-05	2.61	53.88
P08133-1	ANXA6	High	[R].TNAEIR.[A]	P08133-1 [466-471]	High	n/a		1	1	1	0	703.373	1	NaN	NaN	1.1338e+06	877509	4.78922e+06	5.85102e+06	1.06228e+07	6.89361e+06	4.13207e+06	2.2472e+06	3.46711e+06	4.3152e+06	1.43368e+06	2.91333e+06	4.27547e+06	3.59816e+06	8.1041e+06	2.28868e+06	5.36863e+06	624001	NaN	1.45225e+06	NaN	2.79347e+06	1.14248e+07	2.96547e+06	7.62656e+06	7.75554e+06	1.05935e+07	9.78931e+06	NaN	NaN	NaN	1.60791e+06	NaN	NaN	NaN	3.9223e+06	2.70674e+06	NaN	5.28756e+06	6.4318e+06	1.15168e+07	4.51895e+06	8.64362e+06	8.75068e+06	1.22129e+07	9.03952e+06	2.7139e+06	1.42906e+06	1.4132e+06	1.66082e+06	3.48613e+06	2.36175e+06	3.76831e+06	4.16241e+06	2.80176e+06	NaN	NaN	NaN	NaN	NaN	NaN	3.54401e+06	3.48585e+06	NaN	9.30615e+06	3.08865e+06	963189	3.65951e+06	935293	6.50956e+06	8.10935e+06	9.56357e+06	2.08409e+07	NaN	NaN	NaN	NaN	NaN	NaN	NaN	NaN	0	466	NaN	NaN	0.67	64.9	3.4	3.4	0.21402	0.00907048	0.00907041	0.062817	0.90963	0.12439	0.12439	0.702537	NaN	43.24
P15924-1	DSP	High	[R].LLEAQACTGGIIHPTTGQK.[L]	P15924-1 [2650-2668]	High	High	1xCarbamidomethyl [C7]	1	3	4	0	1995.03	1	NaN	473132	1.68019e+06	1.19399e+06	NaN	NaN	1.31963e+06	NaN	NaN	1.27141e+06	1.74392e+06	1.32553e+06	1.19191e+06	2.19017e+06	NaN	NaN	NaN	NaN	1.33649e+06	NaN	NaN	NaN	598344	NaN	881504	1.50228e+06	866297	NaN	1.65171e+06	NaN	1.28792e+06	NaN	NaN	2.12257e+06	NaN	537581	878316	1.88567e+06	NaN	3.15976e+06	NaN	NaN	1.80929e+06	632254	1.56635e+06	1.17212e+06	NaN	3.42543e+06	NaN	2.41405e+06	1.25761e+06	NaN	NaN	NaN	963750	NaN	NaN	7.69865e+06	NaN	NaN	NaN	NaN	NaN	NaN	NaN	NaN	NaN	NaN	NaN	NaN	NaN	6.15835e+06	NaN	NaN	NaN	NaN	NaN	NaN	NaN	NaN	NaN	NaN	NaN	0	2650	1.912e-06	2.816e-11	10.1	587.1	522.6	522.6	7.86287e-11	8.12761e-12	0	0	2.84633e-09	2.66668e-10	0	0	4.2	33.87
P00747	PLG	High	[K].TMSGLECQAWDSQSPHAHGYIPSK.[F]	P00747 [200-223]	High	High	1xCarbamidomethyl [C7]	1	1	388	0	2687.2	6	2.85589e+07	2.92893e+07	3.522e+07	6.57209e+07	NaN	7.1189e+06	4.7826e+06	4.32345e+06	3.80231e+06	2.50695e+07	8.62693e+07	3.85247e+07	1.09334e+08	3.32892e+07	2.84424e+06	6.0304e+06	1.57974e+07	4.41586e+06	1.93146e+07	4.67821e+07	1.26481e+07	3.10174e+08	1.50517e+07	2.25474e+07	1.00395e+07	2.74772e+07	1.368e+07	7.42085e+06	6.75844e+07	2.60396e+07	2.87953e+07	1.02906e+07	2.12024e+07	6.67725e+07	1.48225e+07	1.1573e+07	8.08234e+07	2.10275e+08	8.94207e+07	2.4449e+08	4.50232e+07	1.26173e+07	6.81513e+07	4.73286e+06	1.38136e+07	2.13538e+06	1.93009e+07	1.04284e+07	3.01958e+07	1.22573e+08	3.74826e+07	4.86881e+07	6.79434e+07	6.18323e+07	1.30381e+07	2.34833e+07	1.73882e+07	2.91808e+08	3.38297e+07	5.05203e+07	1.36138e+08	1.17767e+08	3.08031e+08	5.58698e+07	1.33513e+08	9.94552e+06	8.2322e+07	5.19852e+07	1.58995e+07	6.78862e+07	6.716e+07	1.40149e+07	1.11148e+07	1.00746e+07	2.84579e+07	152380119	1.69259e+08	7.05283e+07	4.24383e+08	107742169	4.9299e+07	7.67455e+07	NaN	0	200	1.912e-06	6.305e-16	19.54	1061.3	1048.9	1048.9	2.87521e-20	4.10229e-21	0	0	1.04082e-18	1.56828e-19	0	0	5.21	38.51
P78371-1	CCT2	High	[K].LIEEVMIGEDK.[L]	P78371-1 [348-358]	High	High		1	2	28	0	1275.65	2	2.19189e+06	NaN	1.41326e+06	2.67978e+06	NaN	1.14322e+06	2.31392e+06	665820	663113	703332	2.91321e+06	2.90193e+06	664635	908662	1.58337e+06	588256	NaN	649615	1.94302e+06	1.31008e+06	711383	2.01816e+06	1.46378e+06	NaN	1.12241e+06	NaN	1.76289e+06	915353	3.24587e+06	4.31742e+06	NaN	829133	1.76468e+06	2.76812e+06	737085	1.17263e+06	1.72995e+06	3.97993e+06	944092	5.75871e+06	1.49996e+06	NaN	2.9629e+06	596882	2.08476e+06	NaN	NaN	3.70094e+06	1.37263e+06	1.45126e+06	904503	2.84807e+06	NaN	NaN	1.22243e+06	2.22877e+06	696503	3.10243e+06	NaN	504973	7.45579e+06	1.97243e+06	2.71133e+06	1.47548e+06	2.89755e+06	NaN	1.94176e+06	880350	1.95468e+06	3.23597e+06	2.16223e+06	NaN	2.75458e+06	2.09721e+06	3.21906e+06	6.51533e+06	NaN	2.5364e+06	7.42744e+06	NaN	NaN	NaN	NaN	0	0	1.169e-05	5.276e-05	4.33	465	256.4	256.4	4.66702e-05	1.05545e-06	8.79695e-07	5.90772e-05	0.00168664	1.25465e-05	1.25319e-05	0.000286172	2.83	45.16
P53680	AP2S1	High	[K].LIEEVHAVVTVR.[D]	P53680 [31-42]	n/a	High		1	2	1	0	1364.79	0	NaN	NaN	NaN	NaN	NaN	NaN	NaN	NaN	NaN	NaN	784992	NaN	NaN	NaN	NaN	NaN	NaN	NaN	NaN	NaN	NaN	NaN	NaN	NaN	NaN	NaN	NaN	NaN	NaN	NaN	NaN	NaN	NaN	NaN	NaN	NaN	NaN	NaN	NaN	NaN	NaN	NaN	NaN	NaN	NaN	NaN	NaN	NaN	NaN	NaN	NaN	NaN	NaN	NaN	NaN	NaN	NaN	NaN	NaN	NaN	NaN	NaN	NaN	NaN	NaN	NaN	NaN	NaN	NaN	1.33624e+06	NaN	616388	NaN	NaN	1.11903e+06	NaN	3.63865e+06	NaN	NaN	NaN	NaN	1.38322e+06	NaN	0	0	1.912e-06	5.459e-06	NaN	NaN	NaN	NaN	NaN	NaN	NaN	NaN	NaN	NaN	NaN	NaN	3	39.17
P52790	HK3	High	[R].LLEETLAPFR.[L]	P52790 [482-491]	High	High		1	1	109	0	1188.66	9	3.31259e+06	1.13536e+06	5.6143e+06	7.90309e+06	2.55062e+06	5.13694e+06	2.71674e+07	1.42609e+07	3.1319e+07	2.6976e+06	1.6259e+07	5.52677e+06	3.40286e+06	1.99202e+07	2.13326e+06	3.74537e+06	8.38646e+06	6.27075e+06	6.34629e+07	4.43652e+06	401469	7.52394e+06	849252	3.15819e+06	5.33908e+06	9.52777e+06	1.09372e+07	1.00081e+06	6.80755e+06	5.46799e+07	3.44674e+07	2.5773e+06	5.37113e+06	1.94801e+07	2.58901e+07	9.10573e+06	5.71707e+06	2.14405e+07	4.25851e+07	6.69319e+07	1.81755e+07	1.22588e+07	2.23651e+07	1.93837e+06	1.2632e+07	3.15448e+07	1.06964e+07	1.03728e+07	3.92111e+06	4.02438e+07	2.54864e+06	1.89212e+07	2.08999e+07	13299050	3.12634e+06	2.62214e+07	4.60586e+06	1.12773e+07	1.09708e+07	9.1787e+06	7.00612e+07	3.77569e+07	4.39055e+06	6.80939e+07	8.98105e+07	7.91145e+06	2.4463e+07	4.8524e+06	2.84359e+06	9.61062e+06	1.72917e+07	1.23504e+07	1.67921e+07	1.33467e+08	1.20751e+08	4.49974e+07	3.06375e+08	1.78633e+08	1.33936e+08	6.10086e+07	3.77711e+07	3.22873e+07	NaN	0	482	1.912e-06	2.112e-05	4.09	440.5	204.1	204.1	8.15531e-05	1.05545e-06	7.63244e-07	5.30588e-05	0.00294367	4.92066e-05	4.90852e-05	0.0007857	3.06	26.83
O15144	ARPC2	High	[R].IIEETLALK.[F]	O15144 [10-18]	High	High		1	1	168	0	1029.62	5	3.81901e+06	3.77659e+06	973050	15673926	2.17489e+06	2.77255e+06	1.78193e+06	2.28295e+06	2.28423e+06	1.06827e+07	9.34382e+06	1.62025e+07	4.39724e+06	803246	3.64214e+06	2.62179e+06	1.26591e+06	1.13542e+06	4.67349e+06	1.30736e+06	4.50616e+06	6.60438e+06	2.13887e+06	9.68463e+06	2.13692e+06	8.43888e+06	2.40022e+06	1.10134e+06	7.83097e+06	5.78129e+06	3.39085e+07	1.42111e+06	2.23375e+06	7.51502e+06	2.39172e+06	2.0574e+06	2.88375e+06	5.08514e+06	5.18359e+06	3.61205e+06	1.7427e+07	5.02358e+06	1.20582e+07	1.78109e+06	7.2213e+06	2.11685e+06	3.2538e+06	6.39527e+06	9.5388e+06	3.52762e+07	9.97605e+06	4.14529e+07	1.33269e+07	7.60063e+06	1.57119e+06	9.11201e+06	2.50529e+06	6.12332e+06	3.80106e+06	1.44268e+06	NaN	4.27955e+06	5.00086e+06	8.70114e+06	6.34069e+06	3.84046e+06	8.23061e+06	3.63971e+06	4.01584e+06	1.44851e+07	3.04454e+06	1.28727e+07	5.61364e+06	8.78274e+06	2.03644e+06	3.18749e+06	NaN	NaN	2.17625e+06	NaN	NaN	NaN	NaN	0	0	1.169e-05	7.52e-05	4.1	450	138.5	138.5	7.91066e-05	1.05545e-06	7.74535e-07	5.36913e-05	0.0028556	3.77226e-05	3.75946e-05	0.000499351	2.5	42.02
P24298	GPT	High	[KR].LLEETGICVVPGSGFGQR.[E]	P24298 [443-460]	High	High	1xCarbamidomethyl [C8]	1	3	22	0	1918.97	0	1.16649e+06	394543	NaN	1.41076e+06	704775	NaN	2.13147e+06	NaN	NaN	NaN	NaN	2.6916e+06	469818	NaN	NaN	358073	NaN	NaN	NaN	NaN	NaN	1.14338e+06	396257	NaN	NaN	886246	610742	NaN	1.13512e+06	NaN	NaN	632305	629569	2.28501e+06	522508	NaN	315288	NaN	NaN	NaN	NaN	NaN	NaN	NaN	NaN	999720	NaN	NaN	NaN	NaN	NaN	NaN	NaN	NaN	NaN	NaN	NaN	NaN	NaN	NaN	NaN	NaN	NaN	1.77263e+06	2.78047e+06	NaN	NaN	NaN	607782	NaN	1.01064e+06	NaN	2.95716e+06	NaN	1.66448e+06	NaN	NaN	NaN	NaN	NaN	1.74416e+06	NaN	NaN	0	0	1.912e-06	8.234e-13	13.1	701.7	599	599	7.86287e-14	9.78574e-15	0	0	2.84633e-12	3.52412e-13	0	0	4.89	55.09
P01024	C3	High	[R].TMQALPYSTVGNSNNYLHLSVLR.[T]	P01024 [440-462]	High	High		1	1	419	0	2578.31	6	9.88051e+06	1.04708e+07	7.6583e+06	4.51575e+06	NaN	4.56009e+06	1.42822e+07	4.17606e+06	1.02464e+07	2.15357e+06	1.02063e+07	3.0886e+06	3.61996e+06	6.5158e+06	1.60298e+06	1.36406e+06	8.35331e+06	3.21961e+06	1.64821e+07	9.40803e+06	3.96946e+06	2.40712e+07	5.63809e+06	7.96699e+06	918354	3.16137e+06	6.74468e+06	1.93626e+06	5.70765e+06	6.56441e+07	1.29169e+06	NaN	2.80232e+06	1.08298e+07	5.51616e+06	7.01986e+06	1.52177e+07	3.26933e+07	9.70128e+06	5.1523e+07	4.15717e+06	3.32907e+06	1.69293e+07	946792	8.84005e+06	4.69481e+06	2.05821e+06	3.25046e+07	8.03382e+06	6.4464e+06	894820	3.96523e+07	1.30333e+07	1.29879e+07	2.17619e+06	1.52081e+07	1.0367e+06	2.13234e+07	4.32188e+06	1.2778e+07	3.43423e+07	1.36065e+07	1.94111e+07	1.49093e+07	1.40301e+07	9.3118e+06	2.82944e+06	6.27118e+06	1.16575e+06	2.00641e+07	1.20411e+07	1.8083e+07	3.48194e+06	3.92427e+06	1.27678e+07	2.98227e+07	2.2835e+07	1.648e+07	3.99879e+07	1.00345e+07	7.80833e+06	1.12374e+07	NaN	0	0	1.912e-06	6.305e-16	17.41	901	901	901	3.86383e-18	5.18671e-19	0	0	1.39869e-16	1.89625e-17	0	0	6.2	56.81
P01024	C3	High	[R].TMQALPYSTVGNSNNYLHLSVLR.[T]	P01024 [440-462]	High	High	1xOxidation [M2]	1	1	396	0	2594.3	8	5.29278e+06	5.68064e+06	5.0463e+06	5.31093e+06	2.76598e+06	6.63157e+06	2.35547e+06	1.91009e+06	4.73823e+06	2.32791e+06	7.01395e+06	4.41233e+06	1.32042e+06	2.2875e+06	4.56027e+06	2.28694e+06	7.78695e+06	NaN	1.11064e+07	3.15825e+06	3.5606e+06	1.15959e+07	4.84807e+06	1.19026e+07	4.92575e+06	2.43494e+07	6.75455e+06	8.73336e+06	3.66947e+06	4.24549e+07	NaN	481346	3.04507e+06	1.55276e+07	3.00919e+06	7.10928e+06	2.54456e+07	5.59404e+07	5.87487e+06	9.85525e+07	6.2886e+06	1.06312e+07	3.13308e+07	1.36248e+06	2.60661e+07	6.63507e+06	4.72333e+06	6.07836e+07	5.46646e+06	8.5793e+06	2.65308e+06	9.23635e+06	2.28925e+07	2.19642e+07	1.23583e+06	1.84013e+07	3.64752e+06	3.71141e+07	2.21663e+07	2.22564e+07	3.55716e+07	5.19329e+06	9.74032e+06	3.51103e+07	1.44257e+07	5.05859e+07	8.51712e+06	9.68309e+06	1.02703e+07	5.69917e+07	1.66745e+07	4.95968e+07	1.13433e+07	4.92642e+06	9.1812e+06	1.45024e+08	2.98881e+07	1.49867e+07	2.36605e+07	8.40787e+06	1.17125e+07	1.55139e+07	NaN	0	440	1.912e-06	6.305e-16	17.41	902.6	902.6	902.6	3.86383e-18	5.42744e-19	0	0	1.39869e-16	2.0201e-17	0	0	4.86	53.94
P19013	KRT4	High	[K].TMQDSVEDFK.[T]	P19013 [229-238]	High	High		1	1	63	0	1199.52	4	1.74759e+07	8.85107e+06	2.58118e+07	1.2803e+07	NaN	4.34288e+06	7.71415e+07	5.87811e+06	4.59907e+07	721895	1.66937e+07	7.50237e+06	1.19403e+06	6.08185e+06	NaN	2.19776e+06	NaN	2.81334e+06	1.81396e+07	1.0373e+07	2.16608e+06	4.41382e+06	3.46548e+06	1.1794e+07	NaN	5.20412e+06	2.18115e+06	463430	2.55317e+06	1.77409e+07	1.87423e+07	3.21403e+06	2.32632e+06	8.89409e+06	3.11796e+07	2.49791e+06	6.04514e+06	8.77707e+06	3.86698e+07	1.2119e+07	1.32307e+07	1.04551e+06	1.93106e+07	307013	3.31665e+06	6.49498e+07	NaN	9.37182e+06	NaN	2.20873e+07	NaN	2.18453e+06	9.47721e+06	2.68937e+07	6.35018e+06	1.07432e+07	7.06168e+06	7.39177e+06	10140313	9.58689e+06	NaN	1.17793e+07	NaN	2.0942e+07	2.15498e+08	739388	2.09824e+06	NaN	NaN	5.69523e+06	5.12683e+06	3.40345e+06	4.58164e+06	1.4695e+06	4.59321e+07	NaN	1.57298e+07	6.87102e+07	1.13911e+08	1.882e+08	1.73306e+07	7.34265e+06	NaN	0	0	1.169e-05	3.997e-05	7.41	438.5	382	382	3.92199e-08	3.38393e-09	0	0	1.41974e-06	1.39335e-07	0	0	2.08	32.91
P19013	KRT4	High	[K].TMQDSVEDFK.[T]	P19013 [229-238]	High	High	1xOxidation [M2]	1	1	50	0	1215.52	1	3.83748e+06	1.84937e+06	4.69266e+06	1.79505e+06	NaN	NaN	NaN	NaN	NaN	NaN	NaN	1.29213e+06	NaN	NaN	NaN	1.08854e+06	NaN	NaN	NaN	2.06285e+06	NaN	NaN	NaN	3.01985e+06	NaN	913230	NaN	NaN	NaN	3.25178e+06	NaN	NaN	NaN	NaN	NaN	NaN	NaN	NaN	NaN	NaN	NaN	NaN	NaN	NaN	NaN	NaN	NaN	NaN	NaN	NaN	NaN	NaN	NaN	4.06959e+06	959294	NaN	1.973e+06	NaN	2.73958e+06	NaN	NaN	NaN	NaN	NaN	NaN	NaN	4.22875e+06	4.53189e+06	NaN	NaN	NaN	4.25367e+06	NaN	1.13265e+06	NaN	3.5106e+07	5.62182e+06	NaN	NaN	NaN	NaN	NaN	NaN	0	0	1.912e-06	4.944e-06	7.24	489.6	434.7	434.7	5.78755e-08	4.82884e-09	0	0	2.09507e-06	1.94992e-07	0	0	2.7	26.06
P09871	C1S	High	[K].TMQENSTPRED.[-]	P09871 [678-688]	High	High		1	1	10	1	1307.55	0	NaN	NaN	NaN	NaN	NaN	NaN	NaN	NaN	NaN	NaN	139089	NaN	NaN	NaN	NaN	NaN	NaN	NaN	NaN	NaN	NaN	NaN	NaN	NaN	NaN	NaN	NaN	NaN	NaN	NaN	NaN	NaN	NaN	NaN	NaN	95061	NaN	368571	NaN	NaN	NaN	NaN	139543	NaN	NaN	NaN	NaN	NaN	85363.7	NaN	NaN	154484	539732	NaN	NaN	NaN	NaN	NaN	NaN	NaN	338505	NaN	263655	146775	NaN	NaN	NaN	NaN	NaN	212921	71116.3	NaN	NaN	727093	NaN	371859	NaN	604734	NaN	NaN	106511	NaN	NaN	0	678	7.919e-05	0.0009775	4.07	371.2	371.2	371.2	8.59705e-05	1.05545e-06	7.55986e-07	5.2651e-05	0.00310264	5.66912e-05	5.65097e-05	0.000874763	1.8	17.96
Q8WUM4	PDCD6IP	High	[K].TMQGSEVVNVLK.[S]	Q8WUM4 [542-553]	High	High		1	2	161	0	1304.69	3	7.1533e+06	5.20525e+06	2.68103e+06	8.93216e+06	1.9197e+06	8.68361e+06	5.85455e+06	6.50734e+06	5.22106e+06	1.69785e+07	2.89993e+06	2.49353e+07	4.42931e+06	7.65477e+06	1.14265e+07	3.61232e+06	1.72241e+06	2.89978e+06	1.02241e+07	6.12705e+06	4.99053e+06	1.35744e+07	7.30854e+06	3.33984e+07	7.59814e+06	3.36052e+06	2.44638e+06	6.97626e+06	1.59613e+07	1.11308e+07	1.70633e+06	5.84371e+06	7.58021e+06	7.12231e+06	6.55875e+06	5.12264e+06	1.07608e+07	9.08134e+06	1.22448e+07	1.80011e+07	2.87372e+07	3.62834e+07	3.58488e+07	9.64714e+06	1.59758e+07	4.41671e+06	1.15671e+07	1.79087e+07	1.57269e+07	2.40375e+07	1.77742e+07	4.09905e+07	2.22471e+07	1.78443e+07	6.01036e+06	2.27337e+07	7.03806e+06	1.64293e+07	5.09144e+06	3.81289e+06	2.3839e+07	2.2552e+07	1.55317e+07	2.50125e+07	2.50451e+07	NaN	2.64635e+07	5.34159e+06	1.37139e+07	3.56959e+06	2.25207e+07	1.90187e+07	2.17666e+07	16197574	1.14282e+07	5.87436e+06	2.30871e+07	2.4159e+06	7.57981e+06	3.82542e+07	3.24704e+06	NaN	NaN	0	0	1.912e-06	2.856e-07	8.14	514.8	380	380	7.20495e-09	6.29501e-10	0	0	2.60816e-07	2.43345e-08	0	0	3.05	40.02
Q86X29	LSR	High	[R].LLEEAVRK.[K]	Q86X29 [590-597]	High	High		1	6	60	1	957.573	2	NaN	NaN	NaN	NaN	422308	NaN	539030	302098	NaN	NaN	NaN	NaN	NaN	NaN	2.36275e+06	159057	522357	228655	616989	NaN	NaN	NaN	354573	649306	398049	NaN	209634	628445	1.5098e+06	2.06829e+06	NaN	NaN	562335	1.56272e+06	NaN	NaN	317939	NaN	NaN	NaN	NaN	517644	2.87164e+06	207903	4.18109e+06	NaN	581673	1.4015e+06	NaN	NaN	335437	NaN	NaN	NaN	213317	4.32837e+06	537453	NaN	NaN	942579	NaN	NaN	NaN	NaN	NaN	368536	1.68238e+06	NaN	177103	NaN	289670	1.13691e+06	2.68127e+06	3.92849e+06	1.05903e+06	NaN	NaN	NaN	NaN	NaN	NaN	NaN	NaN	0	590	5.296e-05	0.0007603	1.48	383.5	34.9	34.9	0.0334964	0.00123839	0.00123839	0.00731443	0.10419	0.0032324	0.00323211	0.0261242	1.55	22.41
P15924-1	DSP	High	[R].LLEAQIATGGIIDPK.[E]	P15924-1 [2367-2381]	High	High		1	3	6	0	1538.88	1	NaN	NaN	529021	NaN	NaN	NaN	NaN	NaN	NaN	NaN	NaN	NaN	NaN	NaN	359222	NaN	NaN	NaN	NaN	NaN	NaN	NaN	NaN	NaN	NaN	NaN	NaN	NaN	NaN	NaN	NaN	NaN	NaN	NaN	NaN	NaN	NaN	NaN	NaN	NaN	NaN	NaN	NaN	406502	NaN	NaN	NaN	NaN	NaN	NaN	NaN	NaN	NaN	NaN	804899	NaN	NaN	NaN	NaN	NaN	NaN	NaN	NaN	1.47932e+06	2.97536e+06	NaN	862511	NaN	NaN	NaN	NaN	NaN	NaN	NaN	NaN	NaN	NaN	NaN	NaN	NaN	NaN	NaN	NaN	0	0	1.912e-06	7.668e-09	8.13	547.2	422.3	422.3	7.47681e-09	6.94107e-10	0	0	2.70658e-07	2.76025e-08	0	0	3.77	52.32
Q8WUM4	PDCD6IP	High	[K].TMQGSEVVNVLK.[S]	Q8WUM4 [542-553]	High	High	1xOxidation [M2]	1	2	176	0	1320.68	6	2.0424e+07	7.13189e+06	3.02429e+07	1.60962e+07	5.31653e+06	4.92592e+06	6.49639e+06	5.03553e+06	6.96572e+06	6.0188e+06	1.18869e+07	1.73221e+07	6.85532e+06	3.28385e+07	1.23896e+07	6.41111e+06	5.90857e+06	1.62685e+06	8.93177e+06	1.38081e+07	8.07245e+06	6.67969e+07	1.26701e+07	1.00355e+07	1.18944e+07	7.54333e+06	5.65007e+06	4.29027e+06	1.0915e+07	7.05597e+06	1.53341e+07	3.15739e+06	4.9829e+06	9.4589e+06	4.59345e+06	3.66863e+06	1.27406e+07	2.25679e+07	1.29538e+07	3.62255e+07	3.3327e+07	1.03048e+07	2.84225e+07	3.5295e+06	9.31277e+06	2.35427e+06	1.02916e+07	3.19255e+07	4.4755e+06	7.16967e+06	1.78814e+07	2.35324e+07	1.70475e+07	1.89113e+08	3.23911e+06	1.88516e+07	3.33902e+06	1.01173e+08	1.80308e+07	1.29608e+07	2.06881e+07	1.3592e+07	2.38175e+07	2.97269e+07	2.44326e+07	6.02128e+06	1.05917e+07	1.10122e+07	2.66034e+07	1.19996e+07	1.81515e+07	9.42277e+06	1.6404e+07	8.97096e+06	3.28076e+06	7.833e+07	4.5408e+07	6.23084e+07	4.59865e+07	1.21967e+07	1.54647e+07	1.54003e+07	NaN	0	0	1.912e-06	4.208e-09	10.44	608.9	498.7	498.7	3.6589e-11	4.46317e-12	0	0	1.32451e-09	1.58909e-10	0	0	3.57	36.01
O95336	PGLS	High	[R].ILEDQEENPLPAALVQPHTGK.[L]	O95336 [215-235]	High	High		1	1	161	0	2299.19	1	3.48018e+06	1.83723e+06	1.44034e+06	8.13078e+06	3.75187e+07	5.49112e+06	2.19456e+06	4.64382e+06	2.13726e+07	8.35706e+06	4.29982e+06	4.46427e+06	2.78612e+06	4.76774e+06	731558	1.71125e+06	2.495e+06	2.80436e+06	6.79719e+06	4.88261e+06	6.86744e+06	3.39112e+06	2.0535e+06	2.78006e+07	9.98238e+06	9.20811e+06	7.29131e+06	2.32464e+06	7.8142e+06	1.10787e+07	3.35389e+06	6.06406e+06	9.73088e+06	8.05883e+07	5.19583e+06	1.8477e+06	2.73688e+06	8.63995e+06	6.40778e+06	1.56047e+07	2.20897e+07	2.27442e+07	7.14494e+06	2.94688e+06	2.8798e+06	3.63417e+06	2.39426e+06	3.20926e+06	3.15239e+06	1.0943e+07	3.67377e+06	4.08101e+07	5.54223e+06	7.84554e+06	1.85275e+06	3.03888e+06	975167	3.06279e+06	4.20219e+06	4.41408e+06	3.82844e+07	2.34109e+07	4.88312e+06	864356	8.97794e+06	8.68281e+06	1.15871e+07	8.48206e+06	4.6445e+06	4.16262e+06	1.21094e+07	1.27219e+06	1.83369e+06	1.33821e+07	2.76807e+07	9.193e+06	3.31178e+07	4.54522e+06	1.21494e+07	8.69755e+06	5.97736e+06	1.446e+07	NaN	0	0	1.912e-06	5.239e-11	14.41	777.5	777.5	777.5	3.86383e-15	5.16973e-16	0	0	1.39869e-13	1.79188e-14	0	0	4.71	47.83
O95834-3	EML2	High	[R].IIEDPAR.[S]	O95834-3 [617-623]	High	High		1	3	32	0	813.446	2	NaN	430463	NaN	NaN	NaN	NaN	NaN	NaN	NaN	NaN	NaN	NaN	164315	NaN	206701	82813.9	NaN	138346	2.3218e+06	378725	NaN	NaN	277557	NaN	NaN	2.24224e+06	998415	485965	315309	473579	6.59201e+06	995377	306402	2.96859e+06	NaN	145611	NaN	264848	229900	458600	NaN	NaN	210167	NaN	NaN	NaN	NaN	NaN	NaN	NaN	NaN	NaN	NaN	352004	NaN	NaN	132915	NaN	NaN	NaN	NaN	419651	593103	919499	627397	385583	NaN	176501	NaN	207212	299706	NaN	1.04029e+06	NaN	NaN	NaN	NaN	NaN	2.26976e+06	NaN	NaN	NaN	NaN	0	617	0.001069	0.01627	1.6	286.5	22.2	22.2	0.0253019	0.000975093	0.000975091	0.00567329	0.194056	0.00755865	0.00755858	0.0617921	1.38	22.5
P07339	CTSD	High	[R].TMSEVGGSVEDLIAK.[G]	P07339 [35-49]	High	High		1	1	142	0	1535.76	2	2.5811e+06	1.96885e+06	2.99523e+06	2.75692e+06	NaN	2.39912e+06	3.66836e+06	2.0613e+06	NaN	2.16915e+06	3.69115e+07	NaN	802914	3.49729e+06	NaN	1.19032e+06	2.29523e+06	4.70584e+06	7.72745e+06	1.34282e+06	515605	2.26992e+06	870021	NaN	1.58989e+06	1.95508e+06	3.62703e+06	1.61652e+06	NaN	2.84038e+07	1.45872e+07	526953	842535	2.17238e+07	1.82407e+07	515832	2.12258e+06	1.78653e+06	4.028e+06	6.05496e+06	6.84567e+06	NaN	2.55906e+06	NaN	NaN	5.47262e+06	804621	4.3207e+06	4.59969e+06	NaN	1.7797e+06	5.49574e+06	2.06414e+06	6.8092e+06	884313	4.21944e+06	1.35155e+06	NaN	5.55512e+06	1.02882e+07	1.50464e+07	2.33599e+07	1.08129e+07	1.28338e+07	17607551	NaN	2.09541e+06	1.62767e+06	1.77806e+06	2.58355e+06	5.28807e+06	6.5295e+06	709465	1.56692e+06	3.90425e+06	1.52944e+07	2.6051e+07	4.71504e+07	1.38515e+07	2.34172e+07	4.41349e+07	3.13682e+07	NaN	0	0	1.912e-06	2.603e-09	11.83	664.1	432.1	432.1	1.49503e-12	2.12262e-13	0	0	5.41193e-11	7.80087e-12	0	0	4.25	49.99
P05783	KRT18	High	[K].IIEDLRAQIFANTVDNAR.[I]	P05783 [132-149]	High	High		1	1	2	1	2059.09	0	NaN	NaN	NaN	NaN	NaN	NaN	NaN	NaN	NaN	NaN	NaN	NaN	NaN	NaN	NaN	NaN	NaN	NaN	NaN	NaN	NaN	NaN	NaN	NaN	NaN	NaN	NaN	NaN	NaN	NaN	NaN	NaN	NaN	NaN	NaN	NaN	NaN	NaN	NaN	NaN	NaN	NaN	NaN	NaN	NaN	NaN	NaN	NaN	NaN	NaN	NaN	NaN	NaN	NaN	NaN	NaN	NaN	NaN	NaN	NaN	NaN	NaN	NaN	NaN	NaN	NaN	NaN	NaN	NaN	NaN	1.10969e+06	707712	5.4123e+06	NaN	NaN	NaN	NaN	NaN	NaN	NaN	4.4538e+06	NaN	NaN	0	132	1.912e-06	9.023e-10	6.83	546.6	359.7	359.7	1.48317e-07	1.27567e-08	0	0	5.36898e-06	1.89086e-06	1.75764e-06	7.24008e-05	5.05	52.23
P05783	KRT18	High	[K].IIEDLR.[RAK]	P05783 [132-137]	High	High		1	6	14	0	758.441	1	NaN	634563	NaN	NaN	NaN	132093	NaN	199884	98911.1	NaN	NaN	315737	NaN	234444	93107.5	398282	147864	NaN	2.34715e+06	NaN	NaN	3.47436e+06	358707	236451	NaN	NaN	NaN	100264	1.18724e+06	2.88938e+06	NaN	268005	264808	NaN	NaN	832104	1.82509e+06	3.78855e+06	710766	1.23906e+07	NaN	196888	2.44814e+06	NaN	NaN	NaN	NaN	NaN	228451	1.15698e+06	373386	NaN	366263	NaN	836537	1.37971e+06	NaN	1.15368e+06	2.4836e+06	3.29103e+06	6.39679e+06	8.44748e+06	5.10945e+06	NaN	3.37574e+06	NaN	NaN	154925	154279	NaN	399683	5.02769e+06	1.03657e+07	NaN	NaN	6.57549e+06	NaN	NaN	3.11516e+06	NaN	NaN	NaN	NaN	0	132	0.002022	0.02709	2.22	281.9	45.5	45.5	0.0060266	0.00020887	0.000208593	0.00153904	0.180937	0.00665915	0.00665913	0.0541156	1.33	28.19
P05783	KRT18	High	[R].LLEDGEDFNLGDALDSSNSMQTIQK.[T]	P05783 [383-407]	High	High		1	1	4	0	2740.26	0	NaN	393262	NaN	NaN	NaN	NaN	NaN	NaN	NaN	NaN	NaN	2.01566e+06	425813	NaN	NaN	343647	1.4349e+06	NaN	NaN	NaN	NaN	1.55295e+06	530640	NaN	NaN	NaN	373509	526911	NaN	NaN	NaN	1.04543e+06	NaN	6.46283e+06	NaN	NaN	369585	NaN	NaN	2.89539e+06	NaN	3.17057e+06	NaN	411467	NaN	NaN	419437	NaN	NaN	712808	NaN	NaN	NaN	NaN	NaN	778946	NaN	NaN	NaN	NaN	NaN	NaN	NaN	NaN	1.3994e+06	NaN	NaN	NaN	7.23557e+06	NaN	3.96325e+06	724061	1.19879e+06	NaN	NaN	6.25113e+06	2.37377e+06	NaN	NaN	1.64278e+06	NaN	NaN	NaN	0	0	1.912e-06	4.782e-10	10.71	645	582.6	582.6	1.95854e-11	2.64452e-12	0	0	7.08985e-10	9.90411e-11	0	0	6.19	63.77
Q6P9A2	GALNT18	High	[R].LIECSYAK.[A]	Q6P9A2 [540-547]	High	High	1xCarbamidomethyl [C4]	1	1	13	0	983.487	1	877591	281566	318770	638652	NaN	NaN	498356	NaN	NaN	324861	NaN	1.8776e+06	NaN	342372	277534	NaN	NaN	NaN	NaN	871533	903714	614228	680597	NaN	1.80924e+06	NaN	NaN	NaN	NaN	989695	NaN	746485	778887	3.56144e+06	NaN	872362	751275	NaN	1.44833e+06	2.28264e+06	1.46344e+06	NaN	NaN	NaN	NaN	NaN	NaN	NaN	1.5062e+06	1.50829e+06	1.37197e+06	1.61542e+06	NaN	NaN	330735	NaN	478131	1.68111e+06	1.29675e+06	NaN	3.02242e+06	2.03476e+06	NaN	597039	NaN	NaN	NaN	NaN	591671	930637	1.47147e+06	1.49864e+06	584862	1.53471e+06	1.18507e+06	NaN	NaN	NaN	5.42862e+06	NaN	1.26782e+06	NaN	NaN	0	0	0.001278	0.01939	3.14	290	189.9	189.9	0.000729412	8.86715e-06	8.79758e-06	0.000168848	0.0257435	0.000701763	0.000701655	0.0065412	1.17	24.61
Q5VW32	BROX	High	[R].LIEAYVIQCQAEAQEVTIAR.[A]	Q5VW32 [179-198]	High	High	1xCarbamidomethyl [C9]	1	2	169	0	2305.19	3	3.35591e+06	3.06877e+06	5.21056e+06	4.01485e+06	4.90387e+06	4.33566e+06	5.75418e+06	3.97573e+06	2.67655e+07	5.98211e+06	1.01859e+07	1.24391e+07	3.00373e+06	2.85783e+06	2.44751e+06	1.11342e+06	1.9017e+06	1.35912e+06	5.87427e+06	3.82126e+06	4.30149e+06	4.11858e+06	2.70544e+06	1.32083e+07	1.56195e+06	4.01432e+06	2.37753e+06	1.63963e+06	7.93859e+06	4.08043e+06	6.02487e+06	4.05021e+06	1.78135e+06	3.41531e+06	2.47421e+06	2.63766e+06	2.85499e+06	8.61487e+06	2.71913e+07	2.26518e+06	7.28802e+06	1.36054e+07	3.69755e+06	1.56291e+06	2.6938e+06	4.02556e+06	2.56169e+06	1.32897e+06	2.76079e+06	9.61004e+06	5.35458e+06	8.15622e+06	7.38352e+06	7.0073e+06	2.38965e+06	3.28894e+06	1.67691e+06	4.66196e+06	4.74022e+06	1.10879e+06	1.34172e+06	6.20886e+06	3.41027e+06	5.88784e+06	NaN	6.4636e+06	7.97474e+06	2.3679e+06	2.45502e+06	5.77848e+06	4.31305e+06	2.15238e+06	2.32626e+06	2.36129e+06	4.33853e+06	4.48414e+06	6.332e+06	2.4607e+06	1.74856e+06	9.55741e+06	1.53915e+06	4.73164e+06	NaN	0	0	1.912e-06	6.305e-16	14.41	763.2	705.8	705.8	3.86383e-15	5.29881e-16	0	0	1.39869e-13	1.85953e-14	0	0	5.99	55.79
Q9Y3R5-2	DOPEY2	High	[K].ILEAVGNIAGSSLEQTSWLSR.[N]	Q9Y3R5-2 [1835-1855]	High	n/a		1	1	1	0	2231.17	0	NaN	NaN	230815	625892	1.19775e+06	704030	NaN	NaN	594675	439305	NaN	NaN	347359	401982	692674	685927	NaN	267980	NaN	NaN	NaN	NaN	429248	742559	693313	462272	222707	400731	580245	NaN	NaN	NaN	NaN	NaN	NaN	NaN	NaN	409156	NaN	1.01281e+06	681597	1.10527e+06	NaN	NaN	618982	NaN	NaN	NaN	420808	199747	490266	499928	NaN	NaN	385955	NaN	204090	NaN	NaN	NaN	NaN	NaN	NaN	NaN	NaN	NaN	NaN	NaN	NaN	NaN	NaN	NaN	NaN	NaN	NaN	NaN	NaN	NaN	NaN	NaN	NaN	NaN	NaN	0	1835	NaN	NaN	1.06	56.6	49.2	49.2	0.0864874	0.00315466	0.00315466	0.0191227	0.563096	0.0343653	0.0343652	0.295996	NaN	73.42
Q9H223	EHD4	High	[K].LIEAVDNMLSNK.[I]	Q9H223 [381-392]	High	High	1xOxidation [M8]	1	1	6	0	1362.69	1	NaN	NaN	923126	NaN	NaN	NaN	NaN	NaN	NaN	1.52836e+06	2.09885e+06	NaN	NaN	NaN	874133	498270	NaN	NaN	1.17667e+07	NaN	NaN	NaN	NaN	NaN	NaN	NaN	NaN	NaN	NaN	NaN	NaN	NaN	NaN	NaN	5.25441e+06	NaN	NaN	NaN	1.66712e+06	NaN	1.07797e+06	NaN	NaN	NaN	NaN	NaN	NaN	NaN	2.56581e+06	NaN	NaN	NaN	NaN	2.13536e+07	NaN	1.23048e+06	725480	NaN	NaN	NaN	NaN	NaN	1.76573e+06	NaN	2.15221e+06	NaN	1.53004e+06	NaN	NaN	1.05133e+06	NaN	2.92527e+07	1.58087e+06	NaN	NaN	4.04348e+06	4.25959e+06	4.48022e+06	2.81786e+06	4.3654e+06	1.19691e+06	NaN	NaN	0	0	1.912e-06	1.313e-06	4.04	424.3	211.3	211.3	9.1753e-05	1.05545e-06	7.49063e-07	5.23149e-05	0.00331065	5.88253e-05	5.8819e-05	0.000915222	2.83	34.98
Q9H223	EHD4	High	[K].LIEAVDNMLSNK.[I]	Q9H223 [381-392]	High	High		1	1	151	0	1346.7	6	2.77921e+06	1.5068e+06	1.65073e+06	3.88654e+06	1.02585e+06	1.65076e+06	6.32603e+06	1.80874e+06	3.9682e+06	1.76198e+06	3.91164e+06	5.32691e+06	2.40274e+06	2.36277e+06	3.10828e+06	1.11552e+06	1.08596e+06	606536	1.05252e+07	2.00594e+06	1.36958e+06	3.12347e+06	1.52425e+06	6.27039e+06	2.17369e+06	3.96313e+06	2.1182e+06	1.10991e+06	4.16016e+06	1.67473e+07	3.10203e+06	1.80293e+06	2.82046e+06	6.85144e+06	2.3395e+06	1.21653e+06	4.49412e+06	5.13523e+06	7.98655e+06	1.26532e+07	2.43304e+06	2.48667e+06	1.75339e+07	1.45337e+06	2.37803e+06	2.21691e+06	923394	2.55179e+06	3.56742e+06	4.54742e+06	2.75408e+06	6.60764e+06	9.13082e+06	6.36411e+06	2.46026e+06	9.82294e+06	4.1257e+06	7.0872e+06	2.66848e+06	2.99647e+06	1.13009e+07	7.5723e+06	6.85398e+06	9.13617e+06	1.32731e+07	6.209e+06	1.37486e+07	2.27587e+06	3.33221e+06	1.47938e+07	5.74369e+06	2.14526e+07	1.33215e+07	1.09713e+07	5.10231e+06	6.28507e+06	1.1261e+07	5.08201e+06	1.40536e+07	6.61825e+06	2.77634e+06	2.80235e+06	NaN	0	0	1.912e-06	1.654e-07	6.53	570.4	325.8	325.8	2.97103e-07	2.50634e-08	0	0	1.07549e-05	1.89086e-06	1.66589e-06	6.95991e-05	3.22	48.34
P07339	CTSD	High	[R].TMSEVGGSVEDLIAK.[G]	P07339 [35-49]	High	High	1xOxidation [M2]	1	1	51	0	1551.76	1	1.30536e+07	7.94649e+06	1.144e+06	NaN	NaN	NaN	1.59116e+06	NaN	NaN	NaN	3.21442e+06	NaN	NaN	1.00856e+06	NaN	635487	1.02397e+06	1.33832e+06	4.5658e+06	NaN	NaN	1.73002e+07	5.66044e+06	1.99465e+06	520671	1.13557e+06	NaN	713369	NaN	1.81233e+07	NaN	514674	NaN	9.80061e+06	3.89845e+06	NaN	NaN	NaN	NaN	NaN	NaN	NaN	NaN	NaN	NaN	1.42925e+06	NaN	3.0202e+06	NaN	NaN	5.90057e+06	NaN	NaN	NaN	NaN	NaN	671703	NaN	NaN	4.45159e+06	2.15916e+07	1.39682e+07	2.76582e+06	6.39127e+06	1.81515e+06	NaN	1.36243e+06	NaN	NaN	NaN	NaN	2.66534e+06	NaN	1.27687e+06	3.03069e+06	2.47555e+07	2.0286e+07	4.18213e+06	3.154e+06	1.89444e+08	7.79167e+06	5.51769e+06	NaN	0	0	1.912e-06	9.657e-10	11.83	651.5	397.9	397.9	1.49503e-12	2.36966e-13	0	0	5.41193e-11	9.06472e-12	0	0	3.8	45.26
P00492	HPRT1	High	[K].TMQTLLSLVR.[Q]	P00492 [142-151]	High	High		1	1	2	0	1161.67	1	NaN	NaN	NaN	NaN	NaN	NaN	818261	NaN	NaN	NaN	841084	NaN	286479	NaN	329665	NaN	NaN	495484	1.69477e+06	NaN	239289	NaN	NaN	1.44575e+06	NaN	NaN	NaN	NaN	NaN	NaN	NaN	NaN	NaN	NaN	NaN	225046	NaN	NaN	NaN	1.67529e+06	487692	NaN	NaN	102993	315366	NaN	NaN	NaN	NaN	826772	488488	NaN	NaN	NaN	261585	NaN	220716	NaN	NaN	476203	NaN	NaN	NaN	NaN	NaN	NaN	NaN	NaN	NaN	529096	NaN	NaN	293693	NaN	NaN	NaN	1.57747e+06	NaN	NaN	NaN	NaN	NaN	NaN	0	0	0.002276	0.02921	1.79	267	90	90	0.0161597	0.00064108	0.000641071	0.00438569	0.125966	0.00387255	0.00387253	0.0312061	1.11	57.18
P78371-1	CCT2	High	[K].LIEEVMIGEDK.[L]	P78371-1 [348-358]	n/a	High	1xOxidation [M6]	1	2	1	0	1291.64	0	1.01412e+06	NaN	745948	NaN	NaN	801335	1.15391e+06	736071	1.37378e+06	NaN	NaN	NaN	771507	NaN	1.38585e+06	NaN	852970	NaN	1.41648e+06	NaN	NaN	924399	648965	NaN	899391	1.25451e+06	965169	NaN	1.90873e+06	2.57101e+06	NaN	NaN	NaN	1.5783e+06	NaN	NaN	NaN	NaN	NaN	NaN	NaN	NaN	1.83171e+06	NaN	1.05143e+06	NaN	NaN	1.13657e+06	NaN	1.93032e+06	538635	NaN	NaN	NaN	NaN	NaN	1.12668e+06	1.42974e+06	NaN	1.68321e+06	3.89715e+06	1.43926e+06	NaN	NaN	NaN	NaN	NaN	NaN	NaN	NaN	NaN	NaN	NaN	NaN	NaN	NaN	NaN	NaN	NaN	NaN	NaN	NaN	NaN	0	0	0.000196	0.002321	NaN	NaN	NaN	NaN	NaN	NaN	NaN	NaN	NaN	NaN	NaN	NaN	1.63	38.85
P04264	KRT1	High	[R].TNAENEFVTIK.[K]	P04264 [278-288]	High	High		1	1	144	0	1265.64	3	1.1445e+07	26027510	2.85418e+06	2.29986e+07	NaN	3.65333e+06	2.34654e+06	6.78159e+06	NaN	4.1245e+06	NaN	7.41776e+06	1.56726e+06	4.19795e+06	3.9004e+06	6.62264e+06	3.20939e+06	5.04908e+06	1.13363e+07	1.30876e+07	8.01282e+06	8.1059e+06	1.855e+07	7.04188e+06	6.94629e+06	1.87904e+07	4.59824e+06	1.99597e+06	4.11107e+06	7.62398e+06	7.87073e+06	8.54711e+06	8.1269e+06	1.82105e+07	6.93968e+06	3.53467e+06	5.97901e+06	8.16372e+06	2.40352e+06	3.54985e+06	6.13431e+06	NaN	2.95523e+07	5.90697e+06	6.3721e+06	2.74129e+06	1.09544e+06	1.29891e+07	2.96722e+06	1.60587e+06	1.6673e+06	9.31538e+06	6.40462e+06	1.93044e+07	6.28796e+06	6.73858e+06	7.02978e+06	9.68883e+06	2.80895e+07	1.55037e+07	4.97713e+06	1.61834e+07	1.88147e+07	1.84471e+07	2.9096e+07	1.81748e+06	4.79729e+07	2.12977e+07	6.10613e+06	9.93225e+06	9.28667e+06	8.74039e+06	5.35839e+06	1.32996e+07	2.83122e+07	2.68436e+07	2.99894e+07	1.51933e+07	1.69138e+07	2.07207e+07	1.33746e+07	2.76698e+07	NaN	0	278	1.912e-06	3.7e-07	6.82	537.4	317	317	1.50911e-07	1.29347e-08	0	0	5.4629e-06	1.89086e-06	1.75492e-06	7.23223e-05	2.94	36.96
P00387-2	CYB5R3	High	[R].LIDREIISHDTRR.[F]	P00387-2 [24-36]	High	High		1	3	2	2	1623.89	0	NaN	NaN	NaN	NaN	NaN	NaN	NaN	NaN	NaN	NaN	NaN	730866	NaN	NaN	226601	NaN	NaN	NaN	NaN	NaN	NaN	NaN	NaN	NaN	NaN	NaN	NaN	NaN	NaN	NaN	NaN	NaN	NaN	NaN	NaN	NaN	NaN	NaN	NaN	NaN	NaN	NaN	915757	NaN	NaN	NaN	NaN	782330	NaN	NaN	NaN	NaN	1.06524e+06	2.79317e+06	NaN	669497	NaN	NaN	NaN	NaN	NaN	NaN	NaN	NaN	1.25822e+06	NaN	NaN	NaN	NaN	NaN	897910	452005	611156	NaN	NaN	NaN	NaN	NaN	NaN	NaN	NaN	NaN	NaN	0	0	0.004417	0.05183	2.03	375.8	173.5	173.5	0.00923383	0.000338404	0.000338356	0.00243541	0.041402	0.00101643	0.00101641	0.00898536	2.51	23.66
Q9H6S3	EPS8L2	High	[R].LLDIESQEELEDFPLPTVQR.[S]	Q9H6S3 [103-122]	High	High		1	1	90	0	2371.2	1	953561	795779	765573	285190	570187	603692	2.29701e+06	901526	1.15778e+06	1.62955e+06	4.58625e+06	4.57401e+06	465255	1.845e+06	1.53895e+06	288578	NaN	266493	1.876e+06	NaN	NaN	309064	635557	3.62656e+06	513048	2.51833e+06	NaN	NaN	2.04846e+06	4.18997e+06	NaN	365260	NaN	1.1939e+06	4.31401e+06	276845	NaN	2.85682e+06	1.07602e+07	1.18527e+07	5.55304e+06	693770	4.80636e+06	631813	1.58869e+06	1.47596e+06	1.05218e+06	1.94394e+06	8.5149e+06	1.74807e+07	6.73615e+06	8.16022e+06	1.22259e+07	NaN	NaN	3.69218e+06	NaN	NaN	NaN	468822	NaN	NaN	599583	6.59037e+06	2.2128e+07	NaN	892984	5.26804e+06	2.81502e+06	6.05779e+06	7.84544e+06	1.59617e+06	1.71992e+06	1.02705e+06	677113	2.83137e+06	8.87942e+06	2.63299e+06	NaN	NaN	NaN	NaN	NaN	0	103	1.912e-06	6.305e-16	17.41	923.5	830.1	830.1	3.86383e-18	5.15988e-19	0	0	1.39869e-16	1.88221e-17	0	0	5.47	68.83
P49913	CAMP	High	[R].LLDLDPRPTMDGDPDTPK.[P]	P49913 [58-75]	High	n/a	1xOxidation [M10]	1	1	4	0	2011.96	0	NaN	NaN	NaN	NaN	NaN	NaN	NaN	NaN	NaN	NaN	NaN	NaN	NaN	NaN	NaN	NaN	NaN	NaN	NaN	NaN	NaN	NaN	NaN	NaN	NaN	NaN	NaN	NaN	NaN	NaN	NaN	NaN	NaN	NaN	NaN	NaN	NaN	NaN	NaN	NaN	NaN	NaN	NaN	NaN	NaN	NaN	NaN	NaN	NaN	NaN	NaN	NaN	NaN	NaN	1.31289e+06	NaN	NaN	NaN	NaN	NaN	5.74116e+06	2.29215e+06	NaN	NaN	NaN	NaN	NaN	NaN	NaN	NaN	NaN	NaN	NaN	NaN	NaN	NaN	NaN	NaN	NaN	NaN	NaN	NaN	NaN	0	58	NaN	NaN	4.1	292.7	288.5	288.5	8.01263e-05	1.05545e-06	7.69572e-07	5.34274e-05	0.00289231	4.15452e-05	4.13931e-05	0.000594766	NaN	40.17
P49913	CAMP	High	[R].LLDLDPRPTMDGDPDTPK.[P]	P49913 [58-75]	High	n/a		1	1	2	0	1995.97	0	NaN	NaN	NaN	NaN	NaN	NaN	NaN	NaN	NaN	NaN	NaN	NaN	NaN	NaN	NaN	NaN	NaN	NaN	NaN	NaN	NaN	NaN	NaN	NaN	NaN	NaN	NaN	NaN	NaN	NaN	NaN	NaN	NaN	NaN	NaN	NaN	NaN	NaN	NaN	NaN	NaN	NaN	NaN	NaN	NaN	NaN	NaN	NaN	NaN	NaN	NaN	NaN	NaN	NaN	213780	NaN	NaN	NaN	NaN	NaN	NaN	NaN	NaN	NaN	NaN	NaN	NaN	NaN	NaN	2.58513e+06	NaN	NaN	NaN	NaN	NaN	NaN	NaN	NaN	NaN	NaN	NaN	NaN	NaN	0	58	NaN	NaN	4.13	348.9	306.7	306.7	7.41069e-05	1.05545e-06	8.22563e-07	5.61829e-05	0.00267558	2.52017e-05	2.50779e-05	0.000319625	NaN	45.35
Q14393-2	GAS6	High	[R].LLDLDEAAYK.[H]	Q14393-2 [652-661]	High	High		1	5	177	0	1150.6	7	8.1666e+06	2.63156e+06	4.68609e+06	6.53334e+06	NaN	6.94015e+06	2.53122e+06	6.52685e+06	9.78322e+06	5.68899e+06	1.50713e+07	1.85243e+07	975860	6.2127e+06	5.73169e+06	2.85759e+06	2.54787e+06	3.7746e+06	1.40717e+06	6.33762e+06	4.36101e+06	7.33873e+06	4.06823e+06	3.27449e+07	7.05192e+06	1.18041e+07	5.49921e+06	2.84777e+06	9.02297e+06	2.00545e+07	1.82909e+07	4.94935e+06	9.23516e+06	7.84747e+06	4.04986e+06	1.00155e+07	5.12372e+06	8.0162e+06	1.49823e+07	1.44923e+07	1.16847e+07	1.6799e+07	2.87146e+07	2.84663e+06	1.13725e+07	1.96477e+06	1.12603e+07	1.47254e+07	6.66112e+06	1.62065e+07	1.47987e+07	1.21465e+07	1.03869e+07	1.71779e+07	6.5173e+06	1.91162e+07	4.12418e+06	1.27518e+07	5.2365e+06	1.68361e+06	1.05111e+07	2.21406e+07	9.43327e+06	4.03168e+06	1.55209e+07	7.42676e+06	1.60554e+07	3.31362e+06	1.66989e+07	1.24452e+07	8.43744e+06	4.49652e+06	2.50662e+06	1.16727e+07	1.43948e+07	1.10519e+07	NaN	5.16932e+06	1.1704e+07	NaN	NaN	NaN	NaN	0	0	1.912e-06	1.768e-06	4.1	374.5	124.7	124.7	7.85583e-05	1.05545e-06	7.77723e-07	5.3859e-05	0.00283587	3.69008e-05	3.67643e-05	0.000501756	1.95	45.33
O95671-1	ASMTL	High	[R].LLDICAAMGLLEK.[T]	O95671-1 [338-350]	n/a	High	1xCarbamidomethyl [C5];1xOxidation [M8]	1	3	7	0	1462.76	1	NaN	NaN	NaN	NaN	NaN	NaN	NaN	NaN	NaN	NaN	3.17602e+06	NaN	NaN	NaN	NaN	NaN	NaN	NaN	NaN	NaN	NaN	764926	NaN	NaN	2.62667e+06	NaN	NaN	NaN	NaN	NaN	NaN	NaN	3.00842e+06	7.86222e+06	NaN	NaN	NaN	NaN	NaN	NaN	NaN	NaN	NaN	NaN	NaN	NaN	NaN	NaN	NaN	NaN	NaN	NaN	NaN	NaN	NaN	NaN	NaN	NaN	NaN	NaN	NaN	NaN	NaN	1.96579e+06	1.7596e+06	NaN	NaN	NaN	NaN	763234	2.6311e+06	457283	438742	NaN	NaN	6.8818e+06	2.36408e+06	NaN	4.31041e+06	3.35484e+06	1.38013e+06	1.15676e+06	NaN	0	0	0.0005044	0.006291	NaN	NaN	NaN	NaN	NaN	NaN	NaN	NaN	NaN	NaN	NaN	NaN	1.35	48.47
Q9NYC9-1	DNAH9	High	[K].LLDIAGNLLER.[P]	Q9NYC9-1 [546-556]	High	n/a		1	1	2	0	1226.71	1	NaN	NaN	NaN	NaN	NaN	NaN	NaN	NaN	NaN	NaN	NaN	NaN	NaN	NaN	NaN	NaN	NaN	NaN	NaN	NaN	NaN	NaN	NaN	1.00873e+06	1.14285e+06	NaN	4.66337e+06	1.30528e+06	992325	4.59874e+06	5.09948e+06	3.98983e+06	4.0165e+06	8.12886e+06	NaN	NaN	NaN	NaN	2.09983e+07	3.94446e+07	1.32513e+07	NaN	NaN	NaN	NaN	NaN	NaN	NaN	NaN	NaN	NaN	NaN	2.37881e+07	2.18925e+07	NaN	NaN	NaN	1.56336e+07	3.34256e+07	1.84041e+07	3.17271e+07	2.20262e+07	NaN	NaN	NaN	NaN	NaN	NaN	NaN	NaN	NaN	NaN	NaN	NaN	NaN	4.74994e+06	NaN	NaN	NaN	3.83423e+07	2.60065e+07	NaN	NaN	0	546	NaN	NaN	0.85	70.7	33.2	33.2	0.14268	0.00590989	0.00590978	0.0385966	0.750581	0.0638564	0.0638563	0.493036	NaN	32.38
P07339	CTSD	High	[K].LLDIACWIHHK.[Y]	P07339 [112-122]	High	High	1xCarbamidomethyl [C6]	1	1	725	0	1405.74	32	1.10506e+07	1.41832e+07	1.21369e+07	3.07314e+07	9.48932e+06	7.54414e+06	1.20017e+07	1.16369e+07	2.70951e+07	3.44434e+07	6.6296e+07	4.59801e+07	1.97523e+07	2.12281e+07	1.59278e+07	1.16431e+07	1.49892e+07	7956399	2.15525e+07	4.31432e+07	3.72332e+07	1.43854e+07	1.03986e+07	2.59107e+07	1.16564e+07	2.83636e+07	1.53497e+07	8.44564e+06	1.52609e+07	2.37422e+07	6.46224e+07	2.36739e+07	2.71596e+07	5.29295e+07	2.78568e+07	1.43736e+07	2.18583e+07	5.68761e+07	3.77004e+07	1.04299e+08	4.49956e+07	3.65385e+07	2.36832e+07	6.40333e+06	1.65112e+07	1.28756e+07	1.26318e+07	1.5929e+07	3.92842e+07	3.42503e+07	1.74438e+07	5.0671e+07	6.38485e+07	5.99006e+07	1.16383e+07	2.89201e+07	1.30553e+07	2.45601e+07	4.94653e+07	5.3119e+07	2.48571e+08	8.74408e+07	2.38727e+07	8.70252e+07	1.04282e+08	1.44239e+07	1.642e+08	2.74216e+07	1.9362e+07	8.16212e+07	9.27435e+07	2.05361e+07	1.96711e+07	2.33037e+07	1.98572e+07	1.22066e+08	2.17449e+08	1.40084e+08	1.12847e+08	7.26252e+08	2.32288e+08	194449355	NaN	0	112	1.912e-06	9.037e-10	10.65	703	364.8	364.8	2.24355e-11	3.14192e-12	0	0	8.12155e-10	1.21104e-10	0	0	2.47	49.49
A4FU69	EFCAB5	High	[K].IIDKENLK.[K]	A4FU69 [133-140]	n/a	High		1	5	1	1	972.572	1	NaN	NaN	996655	NaN	NaN	1.0574e+06	1.35908e+06	624573	622723	588861	NaN	NaN	NaN	NaN	NaN	520342	615310	NaN	788961	NaN	NaN	NaN	NaN	NaN	NaN	NaN	1.1182e+06	364377	1.48654e+06	5.10097e+06	NaN	NaN	NaN	NaN	NaN	NaN	NaN	NaN	NaN	NaN	NaN	NaN	4.28618e+06	226981	1.0716e+06	782149	NaN	3.94797e+06	NaN	NaN	NaN	NaN	NaN	NaN	NaN	1.68464e+06	NaN	1.98977e+06	NaN	NaN	NaN	NaN	NaN	NaN	NaN	NaN	1.3e+06	NaN	NaN	NaN	NaN	1.59452e+06	3.96043e+06	NaN	NaN	NaN	5.36013e+06	NaN	2.29255e+06	NaN	NaN	NaN	NaN	0	0	0.002295	0.02934	NaN	NaN	NaN	NaN	NaN	NaN	NaN	NaN	NaN	NaN	NaN	NaN	1.64	33.38
P54652	HSPA2	High	[K].ILDKCQEVINWLDR.[N]	P54652 [573-586]	High	n/a	1xCarbamidomethyl [C5]	1	1	2	1	1801.93	0	NaN	NaN	NaN	NaN	NaN	NaN	661000	2.05569e+06	NaN	1.65773e+06	NaN	NaN	546824	5.94331e+06	NaN	NaN	593003	NaN	NaN	NaN	NaN	NaN	NaN	NaN	NaN	NaN	1.20891e+06	NaN	NaN	NaN	7.5788e+06	NaN	NaN	NaN	NaN	NaN	NaN	NaN	5.78381e+06	2.24462e+06	2.08256e+06	NaN	NaN	NaN	NaN	1.0126e+06	NaN	NaN	NaN	1.84545e+06	623501	NaN	NaN	NaN	NaN	NaN	NaN	NaN	NaN	1.49352e+06	NaN	NaN	NaN	4.90884e+06	NaN	NaN	1.20578e+06	NaN	NaN	NaN	NaN	NaN	NaN	2.24776e+06	2.42022e+06	NaN	NaN	NaN	3.15931e+06	NaN	1.67087e+06	NaN	NaN	0	573	NaN	NaN	0.94	160.2	76.7	76.7	0.114629	0.00445225	0.00445219	0.0276345	0.827309	0.0837434	0.0837433	0.583949	NaN	36.72
P04114	APOB	High	[R].LLDHRVPQTDMTFR.[H]	P04114 [1211-1224]	High	High	1xOxidation [M11]	1	1	11	1	1744.88	1	NaN	NaN	NaN	NaN	NaN	NaN	NaN	NaN	NaN	NaN	NaN	NaN	NaN	NaN	NaN	NaN	NaN	NaN	NaN	NaN	NaN	5.29622e+06	NaN	2.61634e+06	NaN	NaN	2.81024e+06	NaN	2.13986e+06	4.3854e+06	816330	NaN	NaN	NaN	NaN	NaN	NaN	2.08176e+06	NaN	3.29206e+06	NaN	1.80346e+06	3.22042e+06	NaN	NaN	506394	1.41393e+06	1.26519e+06	689053	NaN	NaN	1.12174e+06	1.56525e+06	1.57523e+06	357296	NaN	NaN	5.65457e+06	1.00778e+06	NaN	NaN	NaN	5.80712e+06	NaN	NaN	NaN	NaN	NaN	NaN	NaN	NaN	NaN	836712	2.07423e+06	886535	3.12956e+07	NaN	NaN	NaN	NaN	NaN	NaN	NaN	0	0	1.912e-06	1.089e-11	4.07	420.6	268.8	268.8	8.43252e-05	1.05545e-06	7.57986e-07	5.27482e-05	0.00304344	5.58664e-05	5.57024e-05	0.000877022	2.57	29.27
P04114	APOB	High	[R].LLDHRVPQTDMTFR.[H]	P04114 [1211-1224]	High	High		1	1	26	1	1728.88	3	1.64001e+07	806247	NaN	2.59717e+06	NaN	NaN	NaN	928751	NaN	1.49177e+06	NaN	NaN	1244075	1.90512e+06	583499	844970	446568	448166	6.41848e+06	5.03012e+06	NaN	3.45932e+06	876719	NaN	NaN	NaN	2.02528e+06	NaN	NaN	NaN	NaN	1.06765e+06	414474	1.48769e+06	1.17057e+06	NaN	589286	NaN	2.46593e+06	3.42857e+06	NaN	NaN	1.02148e+06	NaN	533568	487358	769553	2.72269e+06	NaN	1.39329e+06	NaN	NaN	3.46559e+06	1.96024e+06	504575	NaN	NaN	NaN	NaN	1.16291e+06	3.02087e+06	5.48596e+06	1.0136e+07	NaN	1.34676e+06	NaN	1.03353e+06	1.16777e+06	NaN	1.18869e+06	NaN	754539	2.33613e+06	1.84697e+06	848120	5.00433e+06	9.30741e+06	2.92575e+06	NaN	NaN	NaN	2.53342e+06	NaN	0	1211	1.912e-06	2.98e-09	6.58	576.7	475.5	475.5	2.65821e-07	2.22957e-08	0	0	9.62251e-06	1.89086e-06	1.68116e-06	7.00525e-05	4.14	36.43
P09871	C1S	High	[R].TNFDNDIALVR.[L]	P09871 [524-534]	High	High		1	1	73	0	1277.65	0	NaN	NaN	NaN	NaN	NaN	1.13079e+06	NaN	458110	NaN	NaN	NaN	NaN	NaN	NaN	NaN	NaN	993890	NaN	NaN	NaN	NaN	NaN	NaN	NaN	NaN	NaN	NaN	1.34646e+06	1.71079e+07	1.66234e+07	NaN	NaN	NaN	NaN	NaN	NaN	NaN	NaN	NaN	NaN	NaN	NaN	NaN	393436	1.3409e+06	NaN	NaN	NaN	NaN	NaN	NaN	NaN	NaN	NaN	1.03479e+06	1.04266e+07	NaN	NaN	NaN	NaN	NaN	NaN	989436	NaN	NaN	1.35714e+06	1.13524e+06	NaN	NaN	2.63841e+06	3.25325e+06	953637	1.13693e+06	4.28713e+06	3.7413e+06	NaN	1.62577e+07	NaN	9.83738e+06	NaN	NaN	NaN	NaN	0	0	1.912e-06	1.542e-06	4.14	496.9	183	183	7.1753e-05	1.05545e-06	8.38716e-07	5.70841e-05	0.00259081	1.89538e-05	1.87667e-05	0.000326815	2.63	45.4
P43652	AFM	High	[K].TNFAFR.[R]	P43652 [501-506]	High	High		1	1	33	0	755.384	1	NaN	NaN	668835	617299	NaN	NaN	4.28804e+06	883780	2.99562e+06	NaN	NaN	598707	NaN	2.58828e+06	NaN	NaN	NaN	203648	2.00521e+06	NaN	896221	739717	NaN	1.49252e+06	NaN	NaN	NaN	NaN	NaN	NaN	2.71538e+06	NaN	NaN	NaN	5.01082e+06	NaN	395806	889970	1.37504e+06	NaN	1.64286e+06	NaN	NaN	NaN	557712	2.868e+06	629568	NaN	NaN	NaN	NaN	602002	NaN	NaN	349079	NaN	NaN	NaN	NaN	NaN	NaN	NaN	NaN	9.11722e+06	NaN	775856	1.27166e+06	NaN	NaN	NaN	NaN	NaN	NaN	1.23578e+06	NaN	NaN	1.35163e+07	1.67188e+06	4.90145e+06	1.68425e+07	2.09069e+06	NaN	NaN	0	501	0.001758	0.02439	2.91	347.7	122.7	122.7	0.0012383	3.89081e-05	3.88503e-05	0.000201005	0.0429504	0.00104707	0.00104705	0.00931963	1.72	30.97
O43451	MGAM	High	[R].ILDGYLFCK.[T]	O43451 [558-566]	High	High	1xCarbamidomethyl [C8]	1	1	24	0	1128.58	2	NaN	246899	483220	1.62442e+06	NaN	804286	1.48972e+06	2.60964e+06	NaN	NaN	NaN	5.4726e+06	NaN	3.53925e+06	3.41086e+06	2.1699e+06	3.39512e+06	NaN	501430	1.42296e+06	748095	2.9851e+08	1.28904e+06	NaN	1.8259e+06	3.16423e+06	NaN	1.82876e+06	3.37456e+06	5.32469e+06	NaN	902387	NaN	5.89682e+06	605440	3.80079e+06	4.73181e+06	3.79708e+06	2.55748e+06	4.68625e+06	4.75648e+06	NaN	5.48785e+06	482134	2.40009e+06	787301	3.28712e+06	4.14072e+06	NaN	NaN	1.27668e+06	NaN	NaN	4.03258e+06	2.29101e+06	4.10864e+06	2.98372e+06	1.402e+07	3.26805e+06	1.88568e+06	NaN	3.9899e+06	NaN	959362	7.68442e+06	NaN	2.23877e+06	NaN	3.01019e+06	1.73163e+06	3.69778e+06	NaN	3.29444e+06	2.91222e+06	1.64344e+06	8.20345e+06	3.20115e+06	2.36437e+06	1.61328e+07	1.23629e+07	3.67598e+06	NaN	NaN	0	558	1.282e-05	0.0001295	2.77	293.4	159.8	159.8	0.00169173	5.63261e-05	5.63127e-05	0.000314255	0.0577901	0.00133979	0.0013396	0.0113112	1.27	51
O43280	TREH	High	[R].TNFDVYSQK.[S]	O43280 [501-509]	High	High		1	2	28	0	1101.52	1	3.47542e+06	1.71815e+06	3.97676e+06	3.7581e+06	NaN	6.35179e+06	NaN	2.65247e+06	NaN	1.39181e+06	5.39331e+06	5.38573e+06	3.15847e+06	3.31131e+06	1.53138e+06	1.35749e+06	9.96232e+06	NaN	5.63643e+06	2.52128e+06	NaN	7.34117e+06	6.0092e+06	NaN	NaN	5.41482e+06	8.4043e+06	848656	3.8646e+06	4.8228e+07	7.04476e+06	NaN	4.87984e+06	2.90952e+07	NaN	1.06261e+06	NaN	NaN	4.66508e+06	NaN	4.28923e+06	NaN	2.10528e+07	1.25008e+06	7.14994e+06	3.56845e+06	3.60849e+06	2.19045e+06	3.04422e+06	5.76451e+06	2.69281e+06	1.22622e+07	2.09231e+07	8.56081e+06	1.19694e+06	4.69421e+06	1.49997e+06	NaN	6.40556e+06	NaN	2.73806e+07	1.17355e+07	6.40045e+06	1.1594e+07	NaN	2.47518e+06	6.36462e+06	3.20308e+06	3.00893e+06	1.49085e+07	4.85379e+06	4.90564e+06	2.23621e+06	NaN	NaN	7.15126e+07	1.05052e+07	6.65367e+06	1.07892e+07	NaN	3.30563e+06	1.77236e+07	NaN	0	501	1.282e-05	0.0001114	4.09	426.7	263.7	263.7	8.14063e-05	1.05545e-06	7.63994e-07	5.31067e-05	0.00293839	4.92066e-05	4.91544e-05	0.000786898	2.05	29.6
P04070	PROC	High	[R].LIDGK.[M]	P04070 [212-216]	High	n/a		1	1	1	0	545.329	0	446678	NaN	NaN	NaN	NaN	NaN	NaN	NaN	NaN	NaN	782854	NaN	NaN	NaN	NaN	NaN	NaN	NaN	NaN	NaN	NaN	NaN	NaN	NaN	NaN	NaN	NaN	NaN	NaN	NaN	NaN	NaN	NaN	NaN	NaN	NaN	NaN	NaN	NaN	NaN	NaN	NaN	NaN	NaN	NaN	NaN	NaN	NaN	NaN	NaN	NaN	NaN	1.78177e+06	NaN	NaN	NaN	NaN	NaN	NaN	NaN	NaN	NaN	NaN	1.18206e+06	NaN	NaN	NaN	NaN	525151	NaN	644177	967320	765950	1.48777e+06	NaN	NaN	NaN	1.72437e+06	NaN	NaN	799050	NaN	NaN	0	212	NaN	NaN	1.06	293.2	3.4	3.4	0.0879319	0.00319825	0.00319824	0.0193265	0.569647	0.0353699	0.0353698	0.304516	NaN	49.12
Q9NQ79	CRTAC1	High	[R].IIDGGSGYLCEMEPVAHFGLGK.[D]	Q9NQ79 [476-497]	High	High	1xCarbamidomethyl [C10]	1	3	64	0	2350.12	2	NaN	677361	343159	881413	NaN	NaN	NaN	NaN	1.96758e+06	1.99471e+06	NaN	2.86965e+06	NaN	552373	NaN	NaN	NaN	NaN	NaN	1.53609e+06	1.30024e+06	NaN	1.12165e+06	NaN	542277	2.3081e+06	417010	NaN	1.6975e+06	NaN	654458	NaN	NaN	3.72912e+06	NaN	272099	674082	1.74295e+06	3.68949e+06	1.89205e+06	2.26066e+06	NaN	NaN	NaN	NaN	NaN	NaN	NaN	2.07762e+06	1.28935e+06	440575	1.96966e+06	7.35912e+06	2.37988e+06	NaN	NaN	NaN	NaN	2.62879e+06	NaN	2.85774e+06	6.99358e+06	3.02886e+06	2.56908e+06	2.48344e+06	NaN	NaN	317753	613667	7.31888e+06	2.81527e+06	NaN	NaN	NaN	NaN	3.4438e+06	4.18252e+06	4.32893e+06	6.61563e+06	1.26525e+06	2.38067e+06	NaN	NaN	0	0	1.912e-06	2.509e-10	11.24	600.5	564.3	564.3	5.78192e-12	7.14059e-13	0	0	2.09303e-10	2.43635e-11	0	0	3.81	58.2
P16152	CBR1	High	[K].TNFFGTR.[D]	P16152 [113-119]	High	High		1	2	11	0	842.416	1	4.99246e+06	2.89401e+06	NaN	5.15265e+06	NaN	2.34029e+06	1.70528e+06	5.45682e+06	3.5561e+06	NaN	1.98314e+07	1.23711e+06	NaN	NaN	595616	NaN	NaN	4.6496e+06	NaN	2.64067e+06	935426	NaN	992043	NaN	1.29351e+06	1.79884e+06	NaN	NaN	NaN	NaN	NaN	NaN	NaN	NaN	NaN	NaN	814860	NaN	1.2038e+07	5.30751e+07	NaN	781997	1.04624e+07	NaN	7.10495e+06	3.02775e+07	1.21924e+06	NaN	940708	1.21861e+07	1.00479e+06	5.98063e+06	2.59147e+07	NaN	789766	8.89686e+06	1.19788e+06	2.0748e+06	8.99624e+06	1.11549e+07	8.43184e+07	2.99286e+06	NaN	885785	NaN	NaN	8.89898e+06	435369	574322	1.80199e+07	1.55239e+07	NaN	518885	1.43683e+06	NaN	NaN	NaN	1.3811e+08	4.30887e+07	NaN	2.80523e+07	3.35033e+07	NaN	0	0	0.004698	0.05702	1.44	99	62.7	62.7	0.0362556	0.00131945	0.00131941	0.00766461	0.582854	0.0373409	0.0373409	0.320609	0.88	32.59
Q86UX2-1	ITIH5	High	[K].LIDGEYK.[D]	Q86UX2-1 [914-920]	High	High		1	2	20	0	837.435	1	NaN	NaN	737606	1.55799e+06	NaN	850271	NaN	604064	507899	1.18579e+06	2.02525e+06	NaN	NaN	809380	NaN	558246	426487	596281	3.81109e+06	645847	1.13996e+06	1.34713e+06	NaN	NaN	NaN	767547	976819	951011	NaN	6.45966e+06	NaN	1.03536e+06	987451	3.98992e+06	504412	NaN	NaN	NaN	1.75114e+06	NaN	1.29904e+06	1.66972e+06	NaN	543295	NaN	NaN	NaN	NaN	NaN	1.34901e+06	NaN	1.18441e+06	NaN	NaN	1.05301e+06	2.26183e+06	NaN	NaN	904480	2.09367e+06	3.86638e+06	1.94242e+06	NaN	NaN	728089	NaN	803849	NaN	NaN	NaN	NaN	703622	NaN	3.21282e+06	2.14027e+06	NaN	NaN	NaN	NaN	NaN	NaN	NaN	NaN	0	0	0.0006037	0.008085	2.1	250.9	83.6	83.6	0.00802216	0.000277424	0.000277394	0.00203707	0.228527	0.00912358	0.00912346	0.0746864	1.14	24.27
P12111-2	COL6A3	High	[K].TNFPYVR.[D]	P12111-2 [447-453]	High	High		1	4	8	0	896.462	1	NaN	NaN	NaN	NaN	NaN	NaN	1.2085e+06	NaN	NaN	NaN	NaN	NaN	NaN	NaN	212897	NaN	NaN	NaN	NaN	NaN	NaN	NaN	NaN	NaN	NaN	983414	NaN	723050	NaN	NaN	2.96111e+06	1.38876e+06	NaN	1.56706e+06	NaN	687356	NaN	NaN	1.34989e+06	NaN	831140	NaN	1.40433e+06	334999	NaN	1.40472e+06	NaN	NaN	1.16773e+06	NaN	1.25569e+06	NaN	NaN	NaN	1.25867e+06	2.28779e+06	660619	NaN	NaN	NaN	1.2435e+07	NaN	NaN	1.9552e+06	NaN	NaN	1.6925e+06	NaN	NaN	738054	1.22187e+06	1.24499e+06	1.39597e+06	NaN	NaN	NaN	3.0882e+06	5.52352e+06	2.79254e+06	1.70663e+06	984012	NaN	NaN	0	0	0.005119	0.06494	3.46	360.5	197.4	197.4	0.000349504	1.91405e-06	1.90415e-06	9.10539e-05	0.0124978	0.0003333	0.000333238	0.00330989	1.3	35.49
Q86SF2	GALNT7	High	[K].TNGGFVELGPCHR.[M]	Q86SF2 [552-564]	High	High	1xCarbamidomethyl [C11]	1	1	5	0	1443.68	0	358607	NaN	NaN	NaN	NaN	472759	1.65441e+06	NaN	NaN	NaN	NaN	NaN	NaN	NaN	NaN	312614	NaN	NaN	933483	NaN	NaN	NaN	NaN	NaN	NaN	NaN	NaN	NaN	NaN	NaN	NaN	NaN	NaN	NaN	NaN	NaN	NaN	NaN	NaN	2.16541e+06	NaN	NaN	NaN	NaN	NaN	NaN	NaN	NaN	NaN	NaN	NaN	NaN	NaN	NaN	NaN	NaN	NaN	NaN	NaN	NaN	NaN	NaN	NaN	NaN	NaN	NaN	NaN	NaN	700383	1.0452e+06	1.80189e+06	844253	NaN	NaN	1.14214e+06	NaN	NaN	NaN	NaN	NaN	NaN	NaN	NaN	0	0	1.526e-05	0.0001806	3.07	338.4	277.6	277.6	0.000855886	1.44302e-05	1.44238e-05	0.000166237	0.00684548	0.000146685	0.000146415	0.00189778	2.32	32.28
P25789	PSMA4	High	[K].LLDEVFFSEK.[I]	P25789 [55-64]	High	High		1	1	106	0	1226.63	1	330910	NaN	NaN	NaN	643637	2.65157e+06	543819	1.72984e+06	646935	721472	1.72228e+06	706992	985016	3.0749e+06	199749	NaN	364068	228549	NaN	660494	NaN	2.47346e+06	637667	8.44571e+07	355783	4.1424e+06	3.08027e+06	496652	NaN	4.05607e+06	3.65851e+06	5.29347e+06	852393	6.60076e+06	NaN	NaN	NaN	690463	1.25825e+06	1.29989e+06	NaN	NaN	NaN	NaN	NaN	551996	2.43711e+06	NaN	1.79639e+06	1.11727e+06	NaN	NaN	NaN	NaN	217237	NaN	NaN	542816	NaN	1.26766e+06	NaN	NaN	NaN	2.25088e+06	NaN	NaN	NaN	NaN	NaN	645562	1.28035e+06	2.54686e+06	2.89295e+06	NaN	1.64815e+06	1.48681e+06	3.58052e+06	3.67036e+06	4.55187e+06	NaN	820118	2.43575e+06	NaN	0	55	1.912e-06	1.519e-06	3.98	510.3	340.3	340.3	0.000105479	1.05545e-06	7.33099e-07	5.15305e-05	0.000844627	4.24415e-06	4.12344e-06	0.000122205	2.47	56.14
Q96FZ7	CHMP6	High	[R].ILDETQEAVEYQR.[Q]	Q96FZ7 [126-138]	High	High		1	1	8	0	1593.78	0	NaN	NaN	NaN	NaN	1.60885e+06	NaN	1.81709e+06	NaN	NaN	751498	NaN	1.77998e+06	NaN	NaN	989143	794522	NaN	NaN	2.9273e+06	NaN	NaN	NaN	NaN	NaN	NaN	NaN	NaN	NaN	NaN	NaN	NaN	NaN	NaN	NaN	NaN	1.14332e+06	1.1115e+06	NaN	NaN	NaN	NaN	NaN	4.2211e+06	441113	NaN	NaN	NaN	849341	NaN	3.63853e+06	936102	NaN	NaN	NaN	NaN	NaN	446062	1.3471e+06	NaN	NaN	2.97681e+06	2.96139e+06	NaN	NaN	4.39779e+06	4.279e+06	1.33133e+06	NaN	NaN	NaN	2.69558e+06	NaN	2.24268e+06	2.24768e+06	4.56382e+06	NaN	NaN	NaN	3.33698e+06	2.57795e+06	NaN	NaN	NaN	0	126	1.912e-06	2.685e-09	11.59	718.1	512.5	512.5	2.58616e-12	3.48329e-13	0	0	8.09853e-12	1.20573e-12	0	0	3.96	36.18
O75695	RP2	High	[K].LIDEMVGK.[G]	O75695 [253-260]	n/a	High		1	1	2	0	904.481	0	NaN	NaN	NaN	NaN	NaN	NaN	NaN	NaN	NaN	NaN	1.85536e+06	NaN	NaN	959876	NaN	NaN	1.02613e+06	NaN	NaN	NaN	NaN	NaN	NaN	NaN	NaN	NaN	NaN	NaN	NaN	NaN	NaN	NaN	NaN	NaN	NaN	NaN	NaN	NaN	NaN	NaN	862992	665409	NaN	NaN	NaN	483480	NaN	NaN	NaN	1.21355e+06	NaN	NaN	NaN	NaN	655781	NaN	NaN	NaN	NaN	NaN	NaN	NaN	NaN	NaN	NaN	NaN	NaN	NaN	NaN	NaN	NaN	NaN	NaN	NaN	NaN	NaN	NaN	NaN	NaN	NaN	NaN	NaN	NaN	0	0	0.0005171	0.006468	NaN	NaN	NaN	NaN	NaN	NaN	NaN	NaN	NaN	NaN	NaN	NaN	1.52	33.19
Q8WUM4	PDCD6IP	High	[R].LLDEEEATDNDLRAK.[F]	Q8WUM4 [457-471]	High	High		1	2	243	1	1731.84	2	3.13196e+06	2754703	1.58848e+06	5.15965e+06	3.52384e+06	4.66905e+06	1.60146e+07	3.6721e+06	6.49657e+06	9.02226e+06	1.89704e+07	2.33392e+07	5.54752e+06	7.33493e+06	1.80193e+07	6.73416e+06	3.67668e+06	3.08024e+06	3.99563e+07	NaN	2.60208e+06	4.91093e+06	7.81962e+06	2.07596e+07	6.2969e+06	8.28272e+06	7.48575e+06	5.95132e+06	2.2586e+07	2.63666e+07	3.21357e+06	1.4434e+06	3.4569e+06	NaN	2.42205e+06	7.26861e+06	5.12583e+06	3.90202e+06	1.59931e+07	6.97277e+06	5.13147e+06	1.26648e+07	3.96699e+07	4.34533e+06	1.4704e+07	4.53669e+06	5.82974e+06	7.67633e+06	5.63894e+06	2.87296e+07	1.01961e+07	8.3839e+06	2.84736e+07	2.11251e+07	7.65677e+06	2.78127e+07	7.82776e+06	NaN	NaN	1.96448e+06	NaN	8.20179e+06	4.10547e+06	1.53283e+07	1.76897e+07	3.44157e+06	1.3682e+07	5.75852e+06	1.14474e+07	1.3243e+07	3.0226e+07	1.1302e+07	3.23117e+07	NaN	NaN	3.56525e+06	NaN	NaN	NaN	3.01039e+07	1.48501e+06	NaN	NaN	0	0	1.912e-06	6.684e-14	16.82	988.1	621.4	621.4	1.51529e-17	2.0692e-18	0	0	5.48527e-16	7.09901e-17	0	0	4.14	31.02
Q8WUM4	PDCD6IP	High	[R].LLDEEEATDNDLR.[A]	Q8WUM4 [457-469]	High	High		1	2	202	0	1532.71	3	2.06673e+07	9.5401e+06	8.99642e+06	2.21935e+07	3.15706e+06	1.57262e+07	9.29831e+07	4.23392e+07	2.42841e+07	1.18795e+07	3.20282e+07	2.62133e+07	9.32308e+06	1.07393e+07	1.00661e+07	8.16223e+06	1.42082e+07	1.45936e+07	4.50212e+07	1.74775e+07	1.74266e+07	3.53216e+07	2.04899e+07	1.2797e+07	2.4498e+07	2.50054e+07	3.82814e+07	8.01796e+06	3.73942e+07	3.7357e+07	2.10599e+07	1.39197e+07	1.71125e+07	5.31085e+07	1.28918e+07	1.9107e+07	1.95387e+07	2.97999e+07	4.71165e+07	6.04322e+07	3.18127e+07	1.13937e+07	4.64509e+07	9.71966e+06	3.35006e+07	7.82882e+07	1.77919e+07	3.16687e+07	1.95271e+07	2.18084e+07	1.20292e+07	1.40179e+07	3.98391e+07	3.54186e+07	8.5495e+06	1.3824e+07	9.06982e+06	8.29028e+07	2.15682e+07	1.50121e+07	6.06806e+07	7.41983e+07	2.4332e+07	4.979e+07	5.75888e+07	1.05714e+07	4.96032e+07	7.63589e+06	1.51907e+07	3.60439e+07	3.71519e+07	1.97125e+07	1.99275e+07	5.08821e+07	5.32955e+07	3.79139e+07	4.90299e+07	4.43944e+07	9.32692e+07	7.28068e+07	1.74787e+07	2.47283e+07	NaN	0	457	1.912e-06	6.57e-10	11.83	652.6	521.7	521.7	1.49503e-12	1.99338e-13	0	0	5.41193e-11	7.13454e-12	0	0	3.34	36.15
P12081-2	HARS	High	[R].ILDGMFAICGVSDSK.[F]	P12081-2 [176-190]	High	Low	1xCarbamidomethyl [C9];1xOxidation [M5]	1	1	12	0	1628.77	0	1.11179e+06	1.40784e+06	1.04426e+06	NaN	NaN	748681	NaN	NaN	NaN	NaN	NaN	NaN	650276	664682	NaN	793090	1.08996e+06	NaN	NaN	515454	590331	NaN	2.00334e+06	NaN	690960	NaN	NaN	NaN	NaN	8.52464e+06	NaN	NaN	749078	NaN	NaN	NaN	2.0027e+06	1.15932e+07	NaN	1.92484e+07	NaN	1.30986e+06	2.77113e+06	486241	NaN	527443	NaN	NaN	NaN	NaN	NaN	NaN	NaN	NaN	NaN	NaN	NaN	3.03243e+06	NaN	2.92018e+06	3.63175e+06	2.64946e+06	NaN	1.05514e+06	NaN	5.25382e+06	996139	NaN	NaN	3.2241e+06	NaN	NaN	NaN	NaN	NaN	6.15621e+06	NaN	NaN	NaN	NaN	NaN	1.37557e+06	NaN	0	176	0.381	1	1.14	135.3	110.5	110.5	0.0724739	0.00250858	0.0025085	0.0150541	0.494205	0.027379	0.0273789	0.236549	0.99	48.06
P57735	RAB25	High	[R].TNAITLGSAQAGQEPGPGEK.[R]	P57735 [187-206]	High	High		1	1	5	0	1925.96	0	NaN	NaN	NaN	NaN	NaN	NaN	NaN	NaN	NaN	NaN	NaN	NaN	NaN	NaN	NaN	NaN	NaN	NaN	NaN	NaN	NaN	NaN	NaN	NaN	NaN	NaN	NaN	NaN	NaN	NaN	NaN	NaN	NaN	NaN	NaN	NaN	NaN	NaN	NaN	NaN	NaN	NaN	NaN	NaN	NaN	NaN	NaN	NaN	NaN	NaN	NaN	NaN	NaN	NaN	NaN	NaN	NaN	NaN	NaN	NaN	NaN	NaN	NaN	NaN	NaN	NaN	NaN	NaN	1.655e+06	NaN	NaN	NaN	2.61362e+06	NaN	NaN	NaN	NaN	NaN	NaN	NaN	NaN	NaN	NaN	0	0	1.912e-06	9.969e-13	14.35	806.2	668.2	668.2	4.46654e-15	6.3987e-16	0	0	1.39869e-14	1.98582e-15	0	0	4.96	35.26
P00352	ALDH1A1	High	[K].ILDLIESGK.[K]	P00352 [354-362]	High	High		1	1	209	0	987.572	4	1.21045e+07	5.15871e+06	2.54051e+06	5.79641e+06	3.43067e+06	2.79368e+06	3.47862e+06	2.04621e+06	4.42165e+06	3.62958e+06	1.01759e+07	7.79314e+06	588071	2.99432e+06	3.45021e+06	2.52818e+06	3.22341e+06	1.8033e+06	6.87172e+06	5.37658e+06	4.33042e+06	2.85697e+06	2.56559e+06	7.70093e+06	7.10736e+06	8.10893e+06	2.66111e+06	1.6243e+06	1.0246e+07	1.17938e+07	3.87808e+06	4.87886e+06	7.40742e+06	1.08753e+07	6.81763e+06	4.59718e+06	1.41203e+06	4.25252e+06	6.79149e+06	6.20612e+06	4.65428e+06	6.78215e+06	4.68675e+06	1.35017e+06	5.72498e+06	2.9201e+06	3.92604e+06	7.95124e+06	6.76948e+06	6.06142e+06	5.93254e+06	7.27167e+06	3.44395e+06	3.59064e+06	5.18816e+06	1.24698e+07	2.98767e+06	5.73917e+06	7.35213e+06	4.22473e+06	1.3935e+07	1.31899e+07	1.16941e+07	1.051e+07	1.24921e+07	4.86031e+06	6.52315e+06	1.04065e+07	1.17695e+07	6.60262e+06	1.47249e+07	6.82496e+06	4.11404e+06	2.14903e+07	7.37399e+06	2.12147e+07	1.31466e+07	8.2698e+06	1.73742e+07	8.38018e+06	984117	4.80337e+06	NaN	0	0	1.912e-06	8.194e-06	4.37	477.1	140.3	140.3	4.23527e-05	1.05545e-06	8.8575e-07	5.93789e-05	0.00153084	1.01227e-05	1.01192e-05	0.000230508	2.64	44.7
P01040	CSTA	High	[K].TNETYGKLEAVQYK.[T]	P01040 [31-44]	High	n/a		1	1	1	1	1643.83	0	NaN	NaN	NaN	NaN	NaN	NaN	NaN	NaN	NaN	NaN	NaN	NaN	NaN	NaN	282599	NaN	1.13693e+06	NaN	1.66333e+06	NaN	NaN	NaN	339177	NaN	NaN	NaN	NaN	NaN	NaN	1.24255e+07	NaN	NaN	NaN	NaN	NaN	NaN	NaN	2.14217e+06	NaN	NaN	NaN	NaN	NaN	NaN	4.79332e+06	600997	NaN	1.15066e+07	NaN	1.67232e+06	NaN	NaN	NaN	NaN	NaN	1.14893e+06	NaN	NaN	NaN	NaN	NaN	NaN	NaN	NaN	NaN	NaN	NaN	NaN	NaN	NaN	NaN	NaN	NaN	1.25246e+06	NaN	NaN	NaN	NaN	NaN	NaN	NaN	NaN	NaN	0	31	NaN	NaN	0.68	49.1	46.6	46.6	0.210989	0.00900321	0.00900321	0.0622645	0.856797	0.0974712	0.0974712	0.631289	NaN	28.72
P00387-2	CYB5R3	High	[R].LIDREIISHDTR.[R]	P00387-2 [24-35]	High	High		1	3	2	1	1467.79	0	437194	NaN	NaN	NaN	NaN	NaN	NaN	NaN	NaN	NaN	NaN	NaN	NaN	NaN	NaN	NaN	NaN	NaN	NaN	NaN	NaN	662200	NaN	NaN	NaN	750411	NaN	NaN	644406	NaN	NaN	NaN	NaN	NaN	NaN	NaN	NaN	NaN	NaN	NaN	NaN	NaN	1.08367e+06	165840	NaN	NaN	NaN	955949	NaN	NaN	NaN	NaN	1.75011e+06	1.73236e+06	NaN	NaN	NaN	NaN	NaN	NaN	NaN	NaN	NaN	NaN	NaN	NaN	NaN	NaN	NaN	NaN	NaN	NaN	NaN	NaN	NaN	NaN	NaN	NaN	NaN	NaN	NaN	NaN	NaN	0	24	1.912e-06	4.886e-06	3.34	476.9	315	315	0.000455211	3.65476e-06	3.63481e-06	0.000130976	0.00204917	1.35532e-05	1.35386e-05	0.000338926	3.43	26.72
Q9UKU6	TRHDE	High	[K].LLDR.[M]	Q9UKU6 [767-770]	High	n/a		1	1	3	0	516.314	1	NaN	NaN	656260	926682	NaN	NaN	NaN	NaN	NaN	638502	NaN	NaN	NaN	NaN	NaN	NaN	NaN	NaN	NaN	NaN	NaN	667547	576066	NaN	NaN	17472.5	NaN	NaN	NaN	NaN	NaN	NaN	691161	NaN	NaN	383846	575442	1.34703e+06	1.17481e+06	1.44733e+06	1.17144e+06	NaN	1.10044e+06	NaN	NaN	429869	NaN	NaN	NaN	455076	NaN	NaN	NaN	711467	650321	NaN	NaN	NaN	NaN	1.26902e+06	NaN	NaN	NaN	NaN	NaN	NaN	NaN	NaN	NaN	NaN	NaN	NaN	NaN	NaN	NaN	NaN	NaN	NaN	NaN	NaN	NaN	NaN	NaN	0	767	NaN	NaN	1.65	205.8	205.8	205.8	0.0223145	0.00086365	0.000863461	0.00522463	0.459022	0.0247627	0.0247607	0.213595	NaN	69.29
P10643	C7	High	[R].LIDQYGTHYLQSGSLGGEYR.[V]	P10643 [295-314]	High	High		1	1	135	0	2257.09	2	2.33495e+06	1.77088e+06	555218	2.63814e+06	NaN	3.7146e+06	2.40074e+06	3.01838e+06	923722	602163	NaN	3.88312e+06	NaN	NaN	NaN	655055	2.12473e+06	NaN	1.04653e+07	NaN	1.00157e+06	NaN	2.09512e+06	4.85448e+06	NaN	NaN	2.54995e+06	1.68878e+06	NaN	1.8453e+07	NaN	NaN	NaN	NaN	NaN	1.5748e+06	5.40101e+06	8.571e+06	1.82441e+06	1.34765e+07	NaN	1.89177e+06	1.68293e+07	1.11955e+06	8.74839e+06	2.40938e+06	1.75286e+06	1.16126e+07	2.11833e+06	NaN	1.62154e+06	1.21041e+07	6.85393e+06	1.34774e+06	2.68222e+06	7.75488e+06	910369	2.17642e+07	3.37215e+06	4.23181e+06	3.62539e+06	3.85595e+06	4.13047e+06	7.50152e+06	NaN	NaN	1.27029e+06	2.04142e+06	2.45385e+06	1.4451e+07	NaN	6.1042e+06	2.57027e+06	8.45273e+06	NaN	4.37406e+06	NaN	NaN	NaN	NaN	NaN	7.97704e+06	NaN	0	0	1.912e-06	6.305e-16	19.87	1087	933.1	933.1	1.33895e-20	1.75102e-21	0	0	4.84696e-19	6.29402e-20	0	0	4.96	44.01
Q14764	MVP	High	[K].ILDQSEAEK.[A]	Q14764 [693-701]	High	High		1	1	33	0	1032.52	0	807998	357782	228163	NaN	179788	NaN	600183	184476	262417	NaN	359284	1.64567e+06	788144	227654	502977	NaN	NaN	377217	781826	NaN	NaN	NaN	NaN	620239	787702	NaN	NaN	NaN	1.10613e+06	1.68363e+06	NaN	NaN	435406	3.85629e+06	468444	769795	99496.2	NaN	NaN	971881	NaN	856337	1.40866e+06	NaN	489656	240908	NaN	868560	386517	NaN	743483	NaN	1.43323e+06	1.36086e+06	1.06995e+06	1.46296e+06	1.20253e+06	2.43517e+06	1.16784e+06	NaN	NaN	NaN	738325	3.66122e+06	1.63177e+06	682058	924769	151590	722324	1.38824e+06	1.63485e+06	1.54862e+06	1.13341e+06	NaN	642321	NaN	2.00145e+06	768913	3.21739e+06	NaN	414326	NaN	NaN	0	0	1.169e-05	4.843e-05	3.75	416.1	157.7	157.7	0.000178476	1.38468e-06	1.37325e-06	9.79336e-05	0.00642026	0.000139701	0.000139559	0.00182028	2.37	21.14
P07476	IVL	High	[K].LLDQQLDQELVK.[R]	P07476 [129-140]	High	High		1	1	23	0	1441.79	0	NaN	NaN	NaN	NaN	NaN	1.39801e+06	1.65712e+06	2.9719e+06	NaN	NaN	NaN	NaN	NaN	NaN	2.29319e+06	2.4246e+06	911880	1.23194e+06	5.55995e+06	NaN	NaN	NaN	NaN	5.11525e+06	1.88872e+06	NaN	2.39109e+06	926453	4.292e+06	5.07008e+06	NaN	NaN	NaN	NaN	NaN	NaN	NaN	NaN	NaN	NaN	NaN	NaN	NaN	NaN	NaN	NaN	NaN	NaN	NaN	NaN	NaN	NaN	NaN	NaN	NaN	NaN	NaN	NaN	NaN	NaN	NaN	NaN	NaN	NaN	NaN	NaN	1.57685e+07	NaN	NaN	NaN	NaN	2.07303e+07	4.58685e+06	4.916e+06	3.67285e+06	NaN	NaN	NaN	9.2665e+06	NaN	NaN	NaN	NaN	0	129	1.912e-06	7.931e-09	9.78	621.7	315.4	315.4	1.65041e-10	1.60299e-11	0	0	5.97443e-09	5.37306e-10	0	0	3.9	47.64
P10909-2	CLU	High	[K].TNEERK.[T]	P10909-2 [115-120]	High	Medium		1	1	3	1	776.39	0	35497.7	NaN	NaN	10980.8	NaN	NaN	19615.2	NaN	15116.7	10731.8	40759.6	36537.3	NaN	NaN	NaN	NaN	NaN	NaN	15281	NaN	NaN	36460.8	12430.3	NaN	9717.16	NaN	NaN	NaN	NaN	31118.4	34173.7	NaN	19745.2	36216.8	17153	28050.7	NaN	NaN	40446.7	NaN	14944.6	22843.9	NaN	10924.5	9194.28	37196.2	NaN	NaN	13719.2	27628.5	NaN	NaN	38152.6	NaN	9035.84	13366.5	16333.8	13264.4	16419.3	27559.2	NaN	28175.4	28223.1	20460.1	NaN	NaN	NaN	NaN	NaN	NaN	20519.8	NaN	15604.5	15470.9	NaN	NaN	NaN	NaN	50026.7	NaN	18116.2	NaN	NaN	0	0	0.01857	0.3772	1.2	132.4	26	26	0.0625912	0.00215103	0.00215097	0.0126534	0.712203	0.0548195	0.0548195	0.440311	0.51	14.54
P30040-1	ERP29	High	[K].ILDQGEDFPASEMTR.[I]	P30040-1 [209-223]	High	High		1	1	7	0	1708.78	0	3.00415e+06	NaN	NaN	NaN	NaN	564602	NaN	NaN	NaN	NaN	NaN	NaN	NaN	NaN	NaN	NaN	NaN	NaN	NaN	3.79575e+06	NaN	NaN	NaN	NaN	NaN	NaN	1.57604e+06	NaN	NaN	NaN	NaN	680061	1.30041e+06	NaN	2.06182e+06	NaN	3.15085e+06	7.53055e+06	NaN	1.37262e+07	NaN	NaN	NaN	1.12907e+06	NaN	NaN	NaN	NaN	NaN	NaN	NaN	1.5158e+06	NaN	NaN	NaN	NaN	NaN	NaN	2.85661e+06	NaN	2.99018e+06	1.68939e+06	NaN	NaN	1.36355e+08	NaN	NaN	1.70304e+06	NaN	5.49807e+06	2.6967e+06	657012	NaN	NaN	NaN	2.67425e+06	4.16074e+06	1.77833e+07	NaN	NaN	NaN	1.62185e+06	NaN	0	0	1.912e-06	1.409e-06	3.21	423	168.7	168.7	0.000621642	6.56471e-06	6.56348e-06	0.000171821	0.00497378	9.06133e-05	9.05817e-05	0.00111029	3.47	45.2
Q9UKG1	APPL1	High	[K].LIDPQTQVTR.[L]	Q9UKG1 [554-563]	High	High		1	1	43	0	1170.65	1	NaN	NaN	NaN	NaN	NaN	1.2321e+06	NaN	NaN	NaN	1.20146e+06	NaN	NaN	NaN	NaN	812622	NaN	NaN	NaN	3.64293e+06	1.75229e+06	NaN	NaN	NaN	NaN	911814	NaN	1.05019e+06	NaN	NaN	4.41973e+06	NaN	1.61397e+06	NaN	NaN	NaN	NaN	1.16879e+06	NaN	NaN	NaN	3.07337e+06	NaN	3.51001e+06	NaN	959922	NaN	NaN	3.03089e+06	1.83638e+06	1.94943e+06	780443	1.83317e+06	2.01079e+06	1.44872e+06	1.27326e+06	NaN	1.57021e+06	NaN	NaN	NaN	2.48845e+07	NaN	NaN	NaN	1.63555e+06	NaN	2.67838e+06	NaN	1.30107e+06	NaN	NaN	1.56283e+06	1.55409e+06	1.54518e+06	NaN	NaN	2.24148e+06	6.15918e+06	NaN	NaN	NaN	NaN	NaN	0	0	3.779e-06	2.399e-05	4.21	480.5	202.4	202.4	6.18328e-05	1.05545e-06	8.62618e-07	5.82581e-05	0.0022334	1.46999e-05	1.46486e-05	0.000336795	2.3	30.33
Q9Y274-1	ST3GAL6	High	[R].ILDPFIIR.[T]	Q9Y274-1 [228-235]	High	High		1	2	64	0	986.603	0	NaN	NaN	NaN	NaN	NaN	NaN	NaN	NaN	NaN	NaN	NaN	727358	NaN	NaN	NaN	NaN	221411	NaN	507898	643802	822530	NaN	NaN	NaN	NaN	NaN	NaN	288770	282401	703281	NaN	565218	627522	NaN	NaN	NaN	NaN	NaN	539048	NaN	NaN	NaN	NaN	129757	NaN	NaN	NaN	NaN	NaN	NaN	NaN	NaN	608774	872800	348845	718850	322476	743370	NaN	624034	666641	655473	NaN	NaN	NaN	NaN	NaN	NaN	186584	NaN	308258	NaN	NaN	349547	648402	NaN	NaN	NaN	NaN	NaN	NaN	NaN	NaN	0	0	1.169e-05	4.88e-05	2.77	408.4	111.6	111.6	0.00170463	5.84569e-05	5.83862e-05	0.000313725	0.0136158	0.000437916	0.000437584	0.00393101	1.83	59.54
Q15149-7	PLEC	High	[R].LLDPEDVDVPQPDEK.[S]	Q15149-7 [203-217]	High	High		1	9	2	0	1708.83	0	NaN	NaN	NaN	NaN	NaN	NaN	1.43691e+06	NaN	NaN	NaN	NaN	NaN	NaN	NaN	NaN	NaN	NaN	NaN	NaN	NaN	NaN	NaN	NaN	NaN	NaN	NaN	NaN	NaN	NaN	NaN	NaN	NaN	NaN	NaN	NaN	NaN	NaN	NaN	NaN	NaN	NaN	NaN	NaN	NaN	NaN	1.43395e+06	NaN	NaN	NaN	NaN	NaN	NaN	NaN	NaN	NaN	NaN	NaN	NaN	NaN	NaN	NaN	NaN	NaN	NaN	NaN	NaN	NaN	NaN	NaN	3.53207e+06	NaN	NaN	NaN	NaN	NaN	NaN	4.14811e+06	NaN	NaN	2.75986e+06	NaN	NaN	NaN	0	203	1.912e-06	5.661e-10	10.51	694.7	560.4	560.4	3.08396e-11	3.87018e-12	0	0	2.4699e-10	2.71267e-11	0	0	4.2	45.19
Q01082-1	SPTBN1	High	[K].LLDPEDISVDHPDEK.[S]	Q01082-1 [250-264]	High	High		1	3	9	0	1721.82	1	NaN	NaN	NaN	NaN	NaN	NaN	NaN	NaN	NaN	NaN	NaN	NaN	NaN	NaN	NaN	NaN	NaN	NaN	NaN	NaN	NaN	NaN	NaN	2.21271e+06	910312	NaN	NaN	NaN	NaN	2.01483e+06	NaN	NaN	NaN	NaN	NaN	NaN	3.05993e+06	NaN	NaN	NaN	NaN	NaN	1.74975e+06	NaN	1.13704e+06	NaN	NaN	1.36117e+06	1.03244e+06	NaN	1.68811e+06	1.1231e+06	NaN	1.62681e+06	538653	1.49778e+06	NaN	1.06626e+06	NaN	NaN	NaN	1.6155e+06	NaN	NaN	NaN	NaN	NaN	NaN	NaN	NaN	NaN	NaN	NaN	NaN	NaN	NaN	NaN	NaN	NaN	NaN	NaN	NaN	NaN	0	0	1.526e-05	0.0001808	5.29	479.5	355.1	355.1	5.07738e-06	1.05545e-06	1.0131e-06	6.42797e-05	0.000183765	2.90457e-06	2.89159e-06	0.000126358	1.9	40.47
Q02487	DSC2	High	[K].TNEGVLCVVK.[P]	Q02487 [412-421]	High	n/a	1xCarbamidomethyl [C7]	1	1	37	0	1118.59	1	NaN	NaN	NaN	NaN	1.96873e+06	NaN	NaN	NaN	927969	NaN	NaN	NaN	NaN	NaN	NaN	NaN	NaN	NaN	NaN	NaN	NaN	NaN	NaN	NaN	NaN	NaN	NaN	NaN	NaN	NaN	NaN	NaN	NaN	NaN	NaN	NaN	NaN	NaN	NaN	3.62032e+06	2.32063e+06	813732	3.202e+06	404512	983910	NaN	797420	1.24098e+06	729171	1.88752e+06	998287	NaN	2.36054e+06	2.49229e+06	NaN	2.56068e+06	NaN	1.98562e+06	NaN	NaN	NaN	1.79523e+06	NaN	NaN	NaN	1.69969e+06	NaN	NaN	NaN	NaN	NaN	1.05696e+06	NaN	NaN	NaN	NaN	NaN	NaN	NaN	NaN	NaN	NaN	NaN	0	412	NaN	NaN	4.25	432.7	291.1	291.1	5.60117e-05	1.05545e-06	8.68571e-07	5.85823e-05	0.00202356	1.35532e-05	1.35529e-05	0.000339251	NaN	35.62
P00352	ALDH1A1	High	[K].ILDLIESGKK.[E]	P00352 [354-363]	High	High		1	1	45	1	1115.67	0	NaN	NaN	NaN	3.7949e+06	NaN	NaN	NaN	327803	NaN	NaN	NaN	2.70232e+06	NaN	NaN	NaN	1.09527e+06	NaN	NaN	NaN	NaN	NaN	NaN	NaN	NaN	NaN	7.32718e+07	NaN	NaN	NaN	8.17282e+06	NaN	NaN	321927	NaN	NaN	NaN	NaN	NaN	NaN	NaN	NaN	NaN	NaN	NaN	NaN	NaN	NaN	NaN	NaN	NaN	NaN	NaN	NaN	NaN	NaN	NaN	NaN	NaN	NaN	NaN	NaN	NaN	NaN	1.0272e+06	2.34442e+06	NaN	NaN	NaN	NaN	1.07798e+06	NaN	896399	590841	NaN	2.06139e+06	3.79686e+06	NaN	1.15448e+07	2.04051e+07	6.18313e+06	NaN	2.2117e+06	NaN	0	354	1.282e-05	0.0001373	4.17	545.8	236.3	236.3	6.74706e-05	1.05545e-06	8.57459e-07	5.80484e-05	0.00243655	1.46999e-05	1.45371e-05	0.000335046	2.67	35.23
P02647	APOA1	High	[K].LLDNWDSVTSTFSK.[L]	P02647 [70-83]	High	High		1	1	2031	0	1612.79	57	1.05549e+08	5.73979e+07	8.4279e+07	9.13244e+07	5.49783e+07	1.16617e+08	2.16627e+07	4.63257e+07	4.63724e+07	5.96632e+07	8.58203e+07	1.24758e+08	6.02504e+07	5.69389e+07	3.78138e+07	4.21506e+07	2.38974e+08	2.70677e+07	1.1118e+08	9.49022e+07	4.14448e+07	1.34158e+08	1.27728e+08	1.64321e+08	3.94043e+07	1.69067e+08	1.87772e+08	3.27525e+07	8.51762e+07	9.86195e+08	9.19835e+07	4.53469e+07	9.37084e+07	4.60623e+08	4.15744e+07	2.44526e+07	2.59491e+08	1017856044	1.26467e+08	1711761164	7.91551e+07	9.03059e+07	4.16424e+08	4.07613e+07	142141728	5.80377e+07	7.18827e+07	3.13967e+08	8.1732e+07	1.26133e+08	6.70905e+07	2.03494e+08	3.62669e+08	1.53414e+08	3.78965e+07	1.22645e+08	3.78251e+07	9.16941e+08	1.36121e+08	5.28704e+08	434510274	1.84493e+08	2.11548e+08	1.62534e+08	9.43304e+07	3.07759e+08	1.21777e+08	8.49399e+07	6.86301e+07	2.11016e+08	173870246	8.18079e+07	3.84862e+07	1.33757e+08	9.30693e+07	9.13199e+08	6.31871e+08	1.24548e+08	1.0356e+08	3.5796e+07	3.06128e+07	2.58168e+08	NaN	0	0	1.912e-06	5.841e-11	11.83	659.4	453.3	453.3	1.49503e-12	1.98443e-13	0	0	5.41193e-11	7.08786e-12	0	0	3.91	57.57
P55291	CDH15	High	[K].TNEGVLSIVK.[A]	P55291 [317-326]	High	High		1	1	51	0	1059.6	3	1.44291e+06	509874	NaN	1.89883e+06	1.3019e+07	NaN	872413	1.73949e+06	16986730	NaN	NaN	NaN	6.16768e+06	1.13412e+07	386359	NaN	2.64735e+06	714130	1.38538e+06	NaN	1.01943e+06	2.29709e+06	1.17375e+06	3.42803e+07	3.88263e+06	5.3373e+06	3.17007e+06	2.06101e+06	3.2768e+06	1.29232e+06	3.84782e+06	1.22889e+06	4.56977e+06	8.41412e+06	1.69659e+06	656828	NaN	5.48437e+06	675299	11244343	8.85089e+06	840710	628134	818463	2.08722e+06	1.65176e+06	1.99687e+06	1.77263e+06	4.20582e+06	9.49673e+06	2.64271e+06	4.79199e+06	NaN	NaN	NaN	NaN	NaN	2.25774e+06	NaN	NaN	7.56895e+06	2.28338e+06	NaN	1.86334e+07	2.01381e+07	1.10305e+06	4.67545e+06	6.30724e+06	1.98307e+06	1.62249e+06	6.03939e+06	913532	2.35021e+06	835639	3.96888e+06	2.0609e+06	NaN	2.07846e+07	1.45826e+07	2.34302e+06	7.29966e+06	8.12997e+06	NaN	0	317	1.912e-06	2.807e-06	4.16	470.9	309.5	309.5	6.94209e-05	1.05545e-06	8.55515e-07	5.7971e-05	0.00250681	1.46999e-05	1.4495e-05	0.000334392	2.88	41.96
P08133-1	ANXA6	High	[R].TNEQMHQLVAAYK.[D]	P08133-1 [123-135]	High	High		1	2	146	0	1532.75	2	1.13708e+06	1.85067e+06	2.12944e+06	1.90633e+06	1.67097e+07	1.45824e+06	NaN	3.95598e+06	1.7738e+07	1.6573e+06	2.36516e+06	6.65923e+06	840241	NaN	1.60735e+06	1.06177e+06	1.15304e+06	649639	1.5014e+07	2.14789e+06	3.95976e+06	NaN	NaN	NaN	1.35675e+06	2.90775e+06	NaN	264341	NaN	NaN	1.55541e+06	NaN	NaN	4.0636e+06	NaN	2.09584e+06	NaN	NaN	5.02609e+06	NaN	1.37315e+06	1.41518e+07	NaN	NaN	NaN	NaN	1.69622e+06	2.26857e+06	7.51502e+06	3.03014e+06	781757	3.92233e+06	8.76079e+06	9.50542e+06	361744	788161	NaN	NaN	NaN	1.3992e+06	1.83743e+07	3.83054e+06	3.35719e+06	2.64684e+06	7.29846e+06	NaN	NaN	1.02302e+06	2.62743e+06	3.17212e+06	3.60656e+06	NaN	2.8777e+06	2.05697e+06	8.16238e+06	NaN	5.06007e+07	2.02447e+07	2.40192e+07	NaN	2.84692e+06	NaN	NaN	0	0	1.912e-06	2.767e-13	14.9	864.3	599.8	599.8	1.26794e-15	1.9169e-16	0	0	4.58988e-14	6.98386e-15	0	0	5.32	30.59
P24855	DNASE1	High	[K].LLDNLNQDAPDTYHYVVSEPLGR.[N]	P24855 [73-95]	High	High		1	1	350	0	2629.29	12	5.60574e+06	1.02657e+07	7.48757e+07	9.15352e+06	2.37359e+06	5.20977e+06	1.35392e+08	2.89405e+07	1.00459e+07	8.39933e+06	2.26485e+08	1.88764e+07	6.44851e+06	5.56479e+06	2.61019e+06	2.39928e+06	4.3114e+06	6.89617e+06	1.62971e+08	9.06764e+06	2.53374e+06	1.12976e+07	5.29025e+06	4.55298e+07	385997	4.61907e+07	3.01435e+06	311545	8.82818e+06	1.52224e+08	1.03509e+08	8.04835e+06	1.0989e+07	1.98428e+07	5.35232e+07	6.67968e+06	9.78588e+06	2.57691e+07	2.58928e+08	2.83243e+07	2.52202e+07	1.07208e+07	1.08136e+07	4.96562e+06	4.14571e+06	3.59147e+07	3.06895e+06	1.67701e+07	6.52277e+06	2.22067e+07	8.36585e+06	1.62179e+07	2.46799e+07	4.37471e+07	1.99858e+06	2.43036e+07	7.2733e+06	1.66294e+07	1.79665e+07	1.27808e+07	1.50428e+08	3.91861e+07	1.51433e+07	2.231e+07	5.51607e+07	23271888	1.2912e+07	2.826e+06	4.8763e+06	2.19884e+07	3.09157e+07	4.23891e+06	1.44501e+07	1.54009e+07	6.03357e+07	5.32439e+07	1.05886e+08	1.27231e+08	2.09369e+07	1.20921e+08	2.05291e+08	4.88219e+07	NaN	0	0	1.912e-06	6.305e-16	20.7	1118.8	1003.6	1003.6	2.00364e-21	2.91387e-22	0	0	7.25309e-20	1.10463e-20	0	0	6.37	53.3
P06401-1	PGR	High	[K].LLDNLHDLVK.[Q]	P06401-1 [876-885]	n/a	High		1	5	2	0	1179.67	1	510413	615637	650814	501452	356040	NaN	264981	311202	305321	278356	504641	702285	528654	391419	328051	418284	255027	485976	389648	288991	NaN	646562	773195	NaN	260504	491043	712454	655434	438808	548166	711046	NaN	509784	NaN	731987	764330	850660	804827	1.02005e+06	1.0184e+06	719498	595497	NaN	299002	404570	199640	275983	384667	385645	678608	384040	656021	950241	650030	452626	493872	389114	444917	288627	337837	526708	466480	980693	1.00575e+06	700450	NaN	NaN	354266	420018	448130	389504	360865	377574	921728	426661	1.01787e+06	NaN	407942	393869	NaN	391579	NaN	NaN	0	0	0.004585	0.05463	NaN	NaN	NaN	NaN	NaN	NaN	NaN	NaN	NaN	NaN	NaN	NaN	0.87	72.93
P08183	ABCB1	High	[K].IIDNKPSIDSYSK.[S]	P08183 [368-380]	High	High		1	2	208	0	1479.77	6	7.33154e+06	4.91845e+06	5.08302e+06	9.20568e+06	1.01765e+06	4.89808e+06	9.81367e+06	3.62386e+06	9.1101e+06	6.11412e+06	1.59851e+07	3.40013e+07	6.55572e+06	5.14398e+06	1.41321e+07	4.57726e+06	6.32406e+06	3.0722e+06	2.26615e+07	3.27465e+06	6.36183e+06	1.64392e+07	8.93749e+06	3.8143e+06	1.09094e+07	1.86157e+07	6.76011e+06	2.07891e+06	2.9368e+07	6.56784e+07	8.24542e+06	4.23442e+06	9.38708e+06	2.69845e+07	5.44174e+06	8.68045e+06	7.10159e+06	1.08955e+07	2.61935e+07	6.2291e+06	1.35093e+07	6.60113e+06	1.93136e+07	4.38651e+06	1.51046e+07	6.88435e+06	5.39311e+06	1.35444e+07	1.01964e+07	2.19991e+07	1.04306e+07	1.00747e+07	3.29066e+07	4.605e+07	1.62759e+07	2.66549e+07	5.82524e+06	3.48252e+07	1.75297e+07	1.26224e+08	2.91096e+07	2.36588e+07	1.42818e+07	1.92885e+07	2.54419e+07	NaN	1.11916e+07	6.03109e+06	1.30473e+07	1.08146e+07	2.4964e+07	1.71012e+07	1.43052e+07	2.4607e+07	1.6831e+07	2.40318e+07	7.50697e+07	1.25603e+07	3.17354e+07	4.33113e+07	2.92067e+06	3.75784e+06	NaN	0	0	1.912e-06	1.63e-10	12.11	732.3	502.6	502.6	7.75264e-13	9.14891e-14	0	0	2.80643e-11	3.17808e-12	0	0	2.9	27.16
P08133-1	ANXA6	High	[R].TNEQMHQLVAAYK.[D]	P08133-1 [123-135]	High	High	1xOxidation [M5]	1	2	14	0	1548.75	1	879032	755606	NaN	NaN	NaN	NaN	NaN	NaN	NaN	NaN	NaN	NaN	NaN	NaN	545414	336807	NaN	NaN	NaN	NaN	NaN	709153	536366	NaN	NaN	2.39608e+06	NaN	285333	567037	NaN	689938	NaN	603036	1.61295e+06	NaN	281656	343798	NaN	NaN	NaN	NaN	NaN	469915	NaN	522130	NaN	NaN	NaN	NaN	NaN	NaN	NaN	NaN	NaN	NaN	NaN	NaN	NaN	1.33931e+06	NaN	2.70249e+06	997005	1.28538e+06	714086	1.16349e+06	NaN	NaN	816711	984792	NaN	NaN	567022	1.77046e+06	NaN	NaN	NaN	NaN	NaN	NaN	NaN	NaN	910579	NaN	0	123	1.282e-05	0.000126	2.65	234.7	164.7	164.7	0.00222623	6.96597e-05	6.95715e-05	0.000457004	0.0747346	0.00190449	0.00190443	0.0154636	1.6	23.98
Q92484	SMPDL3A	High	[K].LLDMLQYYLNLTEANLK.[G]	Q92484 [347-363]	High	n/a	1xOxidation [M4]	1	1	1	0	2071.08	1	NaN	613212	NaN	1.72394e+06	NaN	1.17225e+06	1.42323e+06	990802	NaN	1.57227e+06	1.61709e+06	NaN	664422	1.22497e+06	503222	371047	1.3403e+06	796174	1.64244e+06	741889	862845	NaN	NaN	7.75417e+06	1.32253e+06	2.76139e+06	1.68269e+06	747611	1.3185e+06	2.79808e+06	1.26558e+06	743562	632592	1.78889e+06	NaN	319832	NaN	969938	2.66908e+06	NaN	1.3504e+06	NaN	2.49628e+06	NaN	1.15499e+06	NaN	NaN	NaN	1.11426e+06	NaN	NaN	NaN	NaN	NaN	NaN	3.0313e+06	591398	717395	NaN	NaN	NaN	2.76226e+06	NaN	1.22401e+06	4.68163e+06	9.54762e+06	2.17239e+06	NaN	NaN	NaN	NaN	NaN	855864	NaN	1.44958e+06	3.05236e+06	7.7339e+06	5.3625e+06	NaN	NaN	NaN	2.53617e+06	NaN	0	347	NaN	NaN	0.69	54.3	24.8	24.8	0.204529	0.00880189	0.00880187	0.0607122	0.849973	0.0956402	0.0956402	0.624712	NaN	46.56
Q9BRK3	MXRA8	High	[R].LLDLYSAGEQR.[V]	Q9BRK3 [88-98]	High	High		1	3	530	0	1264.65	24	1.13107e+08	4.8784e+07	6.88401e+07	1.14251e+08	8.23912e+07	8.36532e+07	7.36688e+07	8.11856e+07	1.49934e+08	4.42497e+07	1.36301e+08	1.24647e+08	3.70507e+07	7.61581e+07	9.22497e+07	5.02924e+07	7.37167e+07	4.51207e+07	1.93643e+08	9.40605e+07	8.81262e+07	7.2187e+07	4.01035e+07	1.44159e+08	1.48272e+08	1.28271e+08	132733546	5.74237e+07	160260533	2.43871e+08	8.2497e+07	5.93518e+07	4.43143e+07	1.85547e+08	7.84242e+07	1.0965e+08	3.56208e+07	1.09557e+08	3.09694e+08	2.45042e+08	1.1464e+08	9.86623e+07	2.46422e+08	3.16056e+07	1.11297e+08	8.53585e+07	8.45751e+07	1.34899e+08	7.23938e+07	1.51608e+08	6.01046e+07	1.35462e+08	9.22613e+07	1.36565e+08	4.97124e+07	1.94413e+08	4.74966e+07	6.72118e+07	1.28641e+08	3.67045e+07	3.27706e+08	1.90713e+08	1.49457e+08	9.8245e+07	2.03168e+08	6.37643e+07	1.44536e+08	9.84659e+07	4.4799e+07	9.44662e+07	1.3991e+08	5.97224e+07	8.96147e+07	1.82587e+08	2.16257e+08	1.8582e+08	2.6353e+08	9.65483e+07	1.9451e+08	1.09459e+08	3.68362e+07	9.31145e+07	NaN	0	88	1.912e-06	1.686e-07	10.61	660.9	320.7	320.7	2.45893e-11	3.27026e-12	0	0	8.90124e-10	1.25884e-10	0	0	3.21	41.94
P07202-1	TPO	High	[K].ILDLYK.[H]	P07202-1 [622-627]	n/a	High		1	8	1	0	764.455	0	NaN	NaN	NaN	NaN	NaN	NaN	NaN	NaN	NaN	NaN	NaN	NaN	NaN	NaN	NaN	NaN	NaN	NaN	NaN	NaN	NaN	NaN	NaN	NaN	NaN	NaN	NaN	NaN	NaN	NaN	NaN	NaN	NaN	NaN	NaN	NaN	NaN	NaN	NaN	NaN	NaN	NaN	NaN	NaN	NaN	NaN	NaN	NaN	NaN	NaN	NaN	NaN	NaN	NaN	259636	NaN	NaN	NaN	NaN	NaN	NaN	NaN	NaN	NaN	NaN	NaN	NaN	NaN	NaN	NaN	NaN	5.82916e+06	NaN	NaN	NaN	NaN	NaN	NaN	NaN	NaN	NaN	NaN	NaN	0	0	0.003121	0.03588	NaN	NaN	NaN	NaN	NaN	NaN	NaN	NaN	NaN	NaN	NaN	NaN	1.48	40.76
Q9BRK3	MXRA8	High	[R].LLDLYASGERR.[A]	Q9BRK3 [222-232]	High	High		1	4	217	1	1292.7	9	3.52757e+07	1.29876e+07	1.14537e+07	2.04342e+07	2.40778e+07	2.16423e+07	1.14686e+07	2.75761e+07	2.37715e+07	1.56578e+07	2.73656e+07	1.3433e+07	8.69868e+06	2.8351e+07	4.51137e+06	1.33675e+07	2.66865e+07	9.60261e+06	7.96518e+07	1.86094e+07	2.67881e+07	6.66712e+06	6.43643e+06	4.85091e+07	5.27424e+07	3.88815e+07	5.9072e+07	1.11392e+07	3.18852e+07	4.93379e+07	1.0811e+07	1.26853e+07	8.63649e+06	4.73155e+07	1.40693e+07	1.49647e+07	2.98257e+06	1.82154e+07	6.3332e+07	4.51361e+07	2.47388e+07	3.96692e+07	3.60292e+07	3.36085e+06	1.58374e+07	3.10878e+07	2.21781e+06	4.14961e+06	1.05762e+07	3.58932e+07	5.36582e+06	5.41203e+07	1.72707e+07	2.00126e+06	7.77327e+06	3.84352e+07	1.46342e+07	7.0015e+06	2.54967e+07	2.24616e+06	4.4157e+07	8.38325e+07	1.22351e+07	3.0467e+07	3.18235e+07	3.13345e+07	2.75615e+07	4.31072e+07	4.70508e+06	2.0911e+07	5.1933e+07	1.07179e+07	1.19051e+07	9.64878e+06	9.80443e+06	5.33646e+07	7.51904e+07	1.82275e+07	1.64385e+07	1.14704e+07	6.27394e+06	2.50153e+07	NaN	0	222	1.912e-06	9.204e-09	7.4	529.1	406.9	406.9	3.99829e-08	3.43862e-09	0	0	1.44736e-06	1.41936e-07	0	0	2.59	33.98
Q9BRK3	MXRA8	High	[R].LLDLYASGER.[R]	Q9BRK3 [222-231]	High	High		1	4	476	0	1136.59	16	7.22529e+07	6.29896e+06	5.36579e+06	9.27999e+07	5.37542e+06	1.41489e+07	9.46948e+07	7.69351e+06	6.90362e+07	5.33086e+07	1.41754e+08	1.40458e+08	3.34584e+06	4.53418e+07	4.76532e+07	9.31861e+06	2.13059e+07	1.06208e+07	1.02844e+08	1.93583e+07	2.46584e+07	6.2736e+07	9.49197e+06	1.26358e+08	7.72937e+07	1.22919e+08	1.08685e+07	1.39211e+07	1.1101e+08	1.28071e+08	9.53047e+07	7.86321e+06	6.92926e+06	8.69627e+07	6.48505e+07	2.76018e+07	5.56579e+07	1.34048e+08	1.35823e+08	127504855	118847973	1.29717e+08	1.31581e+08	9.55248e+07	1.49725e+08	9.70005e+07	1.09338e+08	1.45303e+08	5.76951e+07	6.13426e+07	1.40304e+08	1.25506e+08	6.58814e+07	5.17813e+07	8.51069e+07	1.05072e+08	1.18949e+08	142389708	1.54677e+08	8.67979e+07	1.90504e+08	1.62802e+08	8.23733e+07	1.61346e+08	1.90797e+08	1.28648e+08	1.10622e+08	1.21713e+08	1.37192e+08	1.5613e+08	1.37349e+08	9.87174e+07	1.37912e+08	1.09832e+08	1.02263e+08	1.9478e+08	1.57151e+08	2.00995e+08	1.06919e+08	9.3016e+07	6.49495e+07	9.21221e+07	NaN	0	222	1.912e-06	3.303e-06	7	534.1	312.7	312.7	1.00848e-07	8.58457e-09	0	0	3.65065e-06	1.89086e-06	1.82247e-06	7.4184e-05	2.4	56.6
Q9H5Y7	SLITRK6	High	[R].ILDLQLEDNK.[W]	Q9H5Y7 [210-219]	High	High		1	1	21	0	1200.65	1	NaN	493069	NaN	1.61125e+06	NaN	598848	2.0106e+06	449727	NaN	586146	2.06157e+06	NaN	NaN	1.70591e+06	NaN	NaN	NaN	NaN	2.22768e+06	NaN	1.05657e+06	NaN	358080	1.86509e+06	731966	968323	525296	384365	1.17923e+06	NaN	876856	NaN	801565	NaN	1.18569e+06	456535	NaN	NaN	1.05338e+06	2.69205e+06	1.20644e+06	1.09213e+06	1.06468e+06	NaN	NaN	NaN	NaN	NaN	NaN	NaN	720814	NaN	NaN	NaN	432961	1.11955e+06	NaN	NaN	NaN	NaN	6.02548e+06	1.52429e+06	NaN	1.29258e+06	3.58724e+06	NaN	722983	723087	573467	NaN	1.7716e+06	1.99453e+06	NaN	NaN	2.27564e+06	1.59326e+06	NaN	NaN	NaN	3.92954e+06	NaN	NaN	NaN	0	0	1.912e-06	1.28e-06	3.48	490.5	300.9	300.9	0.000332715	1.38468e-06	1.27962e-06	9.22892e-05	0.00104183	8.04682e-06	7.90747e-06	0.000118744	3.12	44.95
P34949	MPI	High	[K].ILDNRISQK.[T]	P34949 [61-69]	High	n/a		1	1	1	1	1086.63	0	NaN	NaN	NaN	NaN	NaN	NaN	NaN	NaN	NaN	NaN	NaN	NaN	NaN	NaN	NaN	NaN	NaN	NaN	NaN	NaN	NaN	NaN	NaN	1.48368e+06	372109	NaN	NaN	NaN	NaN	NaN	NaN	NaN	NaN	1.36197e+06	NaN	NaN	NaN	NaN	NaN	NaN	NaN	NaN	NaN	NaN	NaN	NaN	NaN	NaN	NaN	NaN	NaN	NaN	NaN	NaN	NaN	NaN	NaN	NaN	NaN	NaN	NaN	NaN	1.52295e+06	NaN	NaN	NaN	NaN	NaN	NaN	NaN	NaN	630043	2.11302e+06	NaN	NaN	NaN	NaN	NaN	NaN	NaN	NaN	NaN	NaN	0	61	NaN	NaN	0.72	158.1	40.4	40.4	0.192269	0.00789692	0.0078969	0.0537345	0.835604	0.0868116	0.0868115	0.596094	NaN	32.43
Q9UBG3	CRNN	High	[R].LLDEDHTGTVEFK.[E]	Q9UBG3 [60-72]	High	High		1	1	103	0	1503.73	6	4.59539e+07	3.24709e+07	5.68308e+07	7.88944e+07	1.54089e+07	2.12048e+07	2.8422e+07	7.41188e+07	2.54364e+07	2.31483e+07	3.13236e+07	1.80867e+08	1.90162e+07	2.33139e+07	1.73311e+07	2.8186e+07	1.92822e+07	2.67379e+07	5.55442e+07	6.21191e+07	7.67077e+07	4.66046e+07	4.01165e+07	2.15703e+07	4.39468e+07	1.27381e+08	4.57238e+07	1.51983e+07	4.45139e+07	2.04951e+08	1.83955e+07	3.53967e+07	5.22375e+07	1.74617e+08	1.92298e+07	2.48851e+07	2.76335e+07	3.72388e+07	5.00228e+07	9.65769e+07	3.42487e+07	3.16376e+07	129737277	2.64765e+07	1.27684e+08	1.91037e+07	2.66472e+07	8.08849e+07	4.23327e+07	8.69231e+07	4.00545e+07	4.83996e+07	7.32321e+07	1.04823e+08	9.73195e+07	134323817	4.63854e+07	1.05601e+08	3.63299e+07	1.20478e+08	1.1639e+08	1.34835e+08	5.38061e+07	5.59983e+07	4.20041e+07	2.27291e+07	132972819	3.8791e+07	5.25819e+07	106331159	7.40664e+07	7.0642e+07	3.78487e+07	1.97551e+08	7.84096e+07	1.20068e+08	1.25349e+08	5.27553e+07	6.27372e+07	6.3554e+08	2.04531e+07	7.26887e+07	NaN	0	60	1.912e-06	2.09e-14	15.9	944.5	630.4	630.4	1.26794e-16	1.84784e-17	0	0	4.58988e-15	6.60608e-16	0	0	5.27	35.31
Q86X76	NIT1	High	[K].LLEEYTQLAR.[E]	Q86X76 [109-118]	High	High		1	5	17	0	1235.66	1	1.10478e+06	790726	NaN	1.81611e+06	NaN	NaN	NaN	NaN	2.43058e+06	NaN	4.90318e+06	1.7532e+06	723688	NaN	NaN	NaN	NaN	NaN	5.21081e+06	NaN	NaN	1.54652e+06	771097	1.67773e+06	NaN	821360	NaN	NaN	1.94251e+06	NaN	NaN	472321	786052	1.29815e+06	1.1215e+07	620934	653620	1.98875e+06	1.47804e+06	NaN	1.121e+06	NaN	1.49686e+06	NaN	NaN	745594	7.25762e+08	NaN	NaN	NaN	655319	NaN	NaN	NaN	NaN	NaN	373911	NaN	NaN	NaN	2.28274e+06	NaN	1.92861e+06	1.31666e+06	NaN	3.1282e+06	1.34924e+07	669287	NaN	1.33164e+08	NaN	NaN	5.79428e+06	897716	NaN	NaN	6.55696e+06	2.22554e+06	5.33602e+06	NaN	NaN	NaN	NaN	0	0	1.912e-06	9.33e-06	3.06	503.5	253.5	253.5	0.000877033	1.61438e-05	1.61165e-05	0.000165734	0.00274596	3.36794e-05	3.36725e-05	0.000411819	2.38	32.16
Q9UK41-1	VPS28	High	[K].TMQALEK.[A]	Q9UK41-1 [48-54]	High	High	1xOxidation [M2]	1	2	102	0	836.418	2	1.37153e+06	518448	402270	1.06621e+06	NaN	474823	1.60623e+06	547816	990146	692603	1.90459e+06	2.58077e+06	494906	663178	697259	766161	224451	407961	2.99505e+06	686878	708361	1.16314e+06	883693	769025	1.88624e+06	780999	1.48335e+06	719331	1.76339e+06	4.64666e+06	379296	554803	963146	4.18123e+06	518854	1.0818e+06	881722	1.16659e+06	2.64493e+06	2.3661e+06	1.15499e+06	1.76778e+06	2.21979e+06	376110	3.51965e+06	373656	1.16269e+06	217781	522049	4.77827e+06	1.15588e+06	1.24034e+06	1.66531e+06	1.67116e+06	1.18732e+06	6.23976e+06	1.18441e+06	1.1969e+06	894850	685630	531537	1.70862e+06	1.59809e+06	1.87625e+06	1.04865e+06	NaN	3.8361e+06	221030	507378	1.06974e+06	1.42975e+06	878213	926302	4.90313e+06	1.58848e+06	465239	945538	NaN	1.98584e+06	222837	284421	189960	NaN	0	48	1.642e-05	0.0003067	3.98	371.2	154.2	154.2	0.000104892	1.05545e-06	7.3359e-07	5.15756e-05	0.00378301	7.13734e-05	7.08057e-05	0.000991361	1.63	17.43
P19827-1	ITIH1	High	[R].TMEQFTIHLTVNPQSK.[V]	P19827-1 [142-157]	High	High		1	1	9	0	1873.95	0	NaN	NaN	NaN	NaN	NaN	604447	NaN	NaN	NaN	NaN	NaN	628716	NaN	NaN	NaN	NaN	NaN	NaN	1.37729e+06	NaN	NaN	NaN	NaN	NaN	NaN	NaN	NaN	NaN	1.69013e+06	2.068e+06	NaN	NaN	NaN	NaN	NaN	NaN	NaN	NaN	NaN	NaN	NaN	NaN	NaN	NaN	NaN	NaN	NaN	1.36109e+06	NaN	NaN	NaN	NaN	NaN	NaN	NaN	NaN	NaN	1.35004e+06	NaN	NaN	NaN	NaN	NaN	NaN	NaN	NaN	NaN	NaN	NaN	2.62123e+06	NaN	NaN	1.51285e+06	NaN	NaN	NaN	NaN	NaN	NaN	NaN	NaN	NaN	NaN	0	142	1.912e-06	3.589e-12	14.56	808.6	688.4	688.4	2.72476e-15	3.55586e-16	0	0	9.86352e-14	1.2366e-14	0	0	5.14	46.9
Q01082-1	SPTBN1	High	[K].LLEVLSGER.[L]	Q01082-1 [91-99]	High	High		1	3	6	0	1015.58	0	NaN	NaN	NaN	NaN	NaN	NaN	NaN	NaN	NaN	NaN	NaN	NaN	NaN	NaN	NaN	NaN	NaN	NaN	NaN	NaN	NaN	NaN	NaN	NaN	NaN	NaN	NaN	NaN	NaN	NaN	NaN	NaN	NaN	NaN	NaN	NaN	NaN	2.26609e+06	NaN	NaN	NaN	NaN	NaN	NaN	NaN	NaN	NaN	NaN	NaN	NaN	NaN	NaN	NaN	NaN	NaN	NaN	NaN	NaN	NaN	NaN	NaN	NaN	NaN	3.20113e+06	1.34307e+06	NaN	600188	1.8725e+06	NaN	1.33265e+06	1.10363e+06	NaN	NaN	NaN	NaN	NaN	NaN	NaN	3.15012e+06	NaN	NaN	NaN	NaN	0	0	0.0004135	0.005067	2.03	269.5	57.5	57.5	0.0092961	0.000341942	0.000341872	0.00243381	0.256375	0.0106541	0.0106541	0.0877298	1.36	41.88
Q6ZVC0-1	NYAP1	High	[K].LLEVIER.[K]	Q6ZVC0-1 [779-785]	n/a	High		1	2	4	0	871.525	1	1.159e+06	NaN	NaN	NaN	NaN	NaN	564873	697130	1.1261e+06	NaN	1.28401e+06	938510	NaN	NaN	398431	345797	2.41424e+06	NaN	4.2941e+06	NaN	2.27903e+06	782475	NaN	1.43325e+06	3.66911e+06	NaN	2.7045e+06	NaN	NaN	1.57169e+06	NaN	638733	567264	3.24836e+06	NaN	453255	437513	NaN	NaN	3.86857e+06	NaN	NaN	NaN	189885	NaN	464476	NaN	NaN	NaN	NaN	503553	953639	NaN	NaN	292814	1.10809e+06	754005	NaN	NaN	NaN	NaN	NaN	NaN	NaN	NaN	NaN	NaN	NaN	NaN	NaN	NaN	NaN	1.10301e+06	1.0354e+06	NaN	3.85269e+06	4.37088e+06	NaN	NaN	1.9805e+06	NaN	2.01181e+06	NaN	0	0	0.002477	0.03095	NaN	NaN	NaN	NaN	NaN	NaN	NaN	NaN	NaN	NaN	NaN	NaN	1.38	31.13
P31689-1	DNAJA1	High	[K].ILEVHIDK.[G]	P31689-1 [207-214]	High	High		1	2	4	0	966.562	1	NaN	NaN	NaN	NaN	NaN	NaN	NaN	NaN	NaN	NaN	NaN	1.49253e+06	NaN	NaN	497448	NaN	NaN	NaN	NaN	NaN	3.90002e+06	NaN	NaN	NaN	NaN	NaN	NaN	NaN	NaN	2.49952e+06	NaN	NaN	NaN	NaN	NaN	NaN	1.4193e+06	NaN	NaN	NaN	NaN	NaN	1.44249e+06	NaN	1.27967e+06	NaN	NaN	NaN	NaN	1.85453e+06	558718	NaN	NaN	NaN	NaN	1.19443e+06	NaN	NaN	NaN	NaN	NaN	NaN	NaN	NaN	NaN	NaN	986908	NaN	NaN	NaN	NaN	1.25529e+06	NaN	NaN	NaN	NaN	NaN	NaN	NaN	NaN	NaN	NaN	NaN	0	207	0.001666	0.02339	1.2	278	5.4	5.4	0.063109	0.00217225	0.00217223	0.0127212	0.442771	0.0237365	0.0237364	0.205186	1.1	30.21
P17987	TCP1	High	[K].LLEVEHPAAK.[V]	P17987 [64-73]	High	High		1	1	51	0	1106.62	2	2.19367e+06	2.76095e+06	NaN	1.53334e+06	NaN	210390	NaN	NaN	NaN	221492	694232	3.12469e+06	707375	NaN	4.98065e+06	713344	NaN	NaN	906998	NaN	NaN	1.35945e+06	1.14128e+06	NaN	1.98245e+06	1.02832e+06	708827	509248	1.99741e+06	880144	NaN	NaN	NaN	7.77464e+06	820364	1.83467e+06	1.65711e+06	NaN	NaN	NaN	NaN	647747	820653	NaN	579740	1.01614e+06	NaN	2.72126e+06	1.19852e+06	5.89962e+06	3.43919e+06	4.14407e+06	NaN	1.89151e+06	1.97107e+06	808279	825554	2.87194e+06	3.25933e+06	980965	NaN	2.87613e+06	2.07085e+06	NaN	NaN	627556	386712	653583	1.43531e+06	1.96372e+06	3.27367e+06	959510	2.48999e+06	3.16727e+06	NaN	NaN	NaN	NaN	NaN	2.13753e+06	NaN	1.03594e+06	NaN	0	0	1.912e-06	1.385e-05	4.15	503	236.9	236.9	7.12882e-05	1.05545e-06	8.42041e-07	5.72377e-05	0.00257407	1.89538e-05	1.88725e-05	0.000328228	2.54	24.11
P19827-1	ITIH1	High	[R].TMEQFTIHLTVNPQSK.[V]	P19827-1 [142-157]	High	High	1xOxidation [M2]	1	1	9	0	1889.94	1	NaN	NaN	NaN	NaN	NaN	NaN	NaN	NaN	NaN	NaN	NaN	NaN	NaN	NaN	NaN	NaN	NaN	NaN	NaN	NaN	NaN	NaN	1.20701e+06	NaN	1.35107e+06	NaN	NaN	NaN	NaN	NaN	NaN	NaN	NaN	NaN	NaN	NaN	NaN	NaN	NaN	NaN	NaN	NaN	NaN	NaN	NaN	NaN	NaN	NaN	NaN	NaN	NaN	NaN	NaN	NaN	NaN	NaN	NaN	NaN	NaN	NaN	NaN	NaN	NaN	1.84249e+06	2.13675e+06	NaN	1.44181e+06	NaN	NaN	NaN	NaN	NaN	NaN	6.00642e+06	3.10564e+06	3.5111e+06	NaN	NaN	NaN	NaN	NaN	NaN	NaN	0	0	1.912e-06	5.717e-15	12.39	737.9	667.3	667.3	4.07739e-13	5.57903e-14	0	0	1.476e-11	2.05424e-12	0	0	4.54	43.67
Q09666-1	AHNAK	High	[K].TMFGK.[M]	Q09666-1 [5083-5087]	High	n/a		1	1	1	0	583.291	0	NaN	NaN	NaN	NaN	NaN	NaN	NaN	NaN	NaN	NaN	NaN	NaN	NaN	NaN	NaN	NaN	NaN	NaN	NaN	NaN	NaN	NaN	NaN	6.9287e+06	NaN	NaN	NaN	NaN	NaN	NaN	NaN	NaN	NaN	NaN	NaN	NaN	NaN	NaN	NaN	NaN	NaN	672811	NaN	NaN	NaN	NaN	NaN	NaN	NaN	NaN	NaN	NaN	NaN	NaN	NaN	NaN	NaN	NaN	NaN	NaN	NaN	NaN	NaN	NaN	NaN	NaN	NaN	NaN	NaN	NaN	NaN	NaN	285642	NaN	NaN	NaN	NaN	NaN	NaN	NaN	NaN	NaN	NaN	0	5083	NaN	NaN	0.78	231.8	1	1	0.167195	0.00694153	0.00694151	0.0459534	0.881287	0.109662	0.109662	0.667003	NaN	58.52
P05156	CFI	High	[K].TMFICK.[S]	P05156 [137-142]	High	High	1xCarbamidomethyl [C5]	1	1	187	0	799.384	11	5.37073e+06	6.13213e+06	2.31583e+06	9.9515e+06	665411	3.3124e+06	5.26357e+06	2.744e+06	2.79507e+06	6.34117e+06	7.91404e+06	1.04181e+07	2.91005e+06	4.09739e+06	4.41651e+06	4.20081e+06	NaN	3.18139e+06	1.16303e+07	8.15404e+06	8.38239e+06	1.07484e+07	6.30637e+06	9.97355e+06	1.61134e+07	2.21059e+07	1.80237e+07	4.43786e+06	1.57006e+07	1.39357e+07	5.91025e+06	3.15803e+06	3.18546e+06	1.20787e+08	5.43505e+06	9.53995e+06	5.88562e+06	2.99665e+07	2.37938e+07	5.46207e+07	1.0234e+07	5.2169e+06	1.05556e+07	1.99773e+06	7.20058e+06	4.03232e+06	1.00605e+07	6.89204e+06	1.18003e+07	9.37561e+06	6.62591e+06	2.84118e+07	3.57429e+07	1.25829e+07	7.19125e+06	1.21897e+07	7.24818e+06	5.82541e+06	3.54195e+07	1.11983e+07	1.21493e+08	6.96124e+07	2.0212e+07	1.01592e+07	1.79355e+07	2.00448e+06	8.21614e+06	6.76339e+06	5.99434e+06	1.90269e+07	4.31194e+07	1.47259e+07	7.4684e+06	2.35327e+07	3.66094e+07	9.05553e+07	4.48017e+07	9.32995e+06	1.04183e+08	6.38871e+06	1.0856e+07	1.65439e+07	NaN	0	137	0.001623	0.02294	3.38	324.3	140.3	140.3	0.000414597	3.04679e-06	3.04648e-06	0.000131903	0.0147932	0.00048578	0.000485735	0.00445169	1.56	30.62
O43795	MYO1B	High	[R].LLEVAV.[P]	O43795 [1130-1135]	High	n/a		1	1	1	0	643.403	0	NaN	NaN	NaN	737698	NaN	535184	NaN	NaN	NaN	513281	NaN	1.19314e+06	NaN	NaN	NaN	NaN	NaN	NaN	NaN	NaN	NaN	NaN	NaN	NaN	NaN	NaN	NaN	NaN	NaN	NaN	NaN	NaN	NaN	NaN	NaN	NaN	NaN	NaN	NaN	NaN	NaN	NaN	NaN	NaN	NaN	NaN	NaN	NaN	NaN	NaN	NaN	NaN	NaN	NaN	NaN	NaN	NaN	NaN	NaN	NaN	NaN	NaN	758407	NaN	1.15112e+06	NaN	NaN	NaN	1.00892e+06	NaN	NaN	2.65408e+06	NaN	NaN	NaN	NaN	3.77086e+06	NaN	NaN	NaN	NaN	1.20852e+06	NaN	0	1130	NaN	NaN	0.64	112.2	53.9	53.9	0.231109	0.00973007	0.00972997	0.068471	0.875302	0.106225	0.106225	0.657826	NaN	51.95
Q14974	KPNB1	High	[K].LLETTDRPDGHQNNLR.[S]	Q14974 [510-525]	High	High		1	2	88	0	1878.94	3	1.37722e+07	1.60947e+06	531149	2.47343e+06	NaN	314003	1.38888e+07	867613	1.0903e+06	699225	1.41154e+06	5.76107e+06	991208	741060	1.8755e+06	947759	4.95758e+06	3.84941e+06	5.20801e+06	559901	820442	4.41847e+06	2.12543e+06	395944	1.74314e+07	3.95315e+06	1.60544e+07	9.36407e+06	1.95788e+07	3.30401e+06	1.65062e+06	2.2352e+06	2.67887e+06	2.04155e+07	1.57726e+06	2.01966e+06	1.70696e+06	1.12564e+07	NaN	1.83813e+07	2.80126e+06	NaN	5.53012e+06	3.05822e+06	3.8534e+06	755605	7.52465e+06	3.10547e+06	3.52098e+06	4.73984e+06	3.54817e+06	2.32296e+06	5.45453e+06	3.97567e+06	1.76384e+06	8.05482e+06	2.68367e+06	4.33998e+06	7.83351e+06	2.33405e+06	2.52022e+07	1.19417e+07	3.86178e+07	1.84637e+06	3.67113e+06	1.98915e+07	2.09442e+06	2.12635e+06	3.41654e+06	6.75343e+06	3.02439e+06	4.86699e+06	4.72279e+06	5.83649e+06	4.28324e+06	1.10179e+07	NaN	4.2985e+06	1.3535e+07	4.61344e+06	NaN	3.55514e+06	NaN	0	0	1.912e-06	1.374e-10	9.52	633.8	483.7	483.7	3.01415e-10	2.6964e-11	0	0	2.41398e-09	2.29825e-10	0	0	3	23.17
P12814-1	ACTN1	High	[K].LLETIDQLYLEYAK.[R]	P12814-1 [503-516]	High	High		1	4	9	0	1711.92	0	NaN	NaN	NaN	NaN	NaN	NaN	NaN	NaN	NaN	NaN	NaN	NaN	NaN	NaN	NaN	182373	NaN	NaN	NaN	NaN	NaN	NaN	261320	NaN	NaN	1.69796e+06	NaN	NaN	763044	NaN	684154	NaN	330777	1.07605e+06	NaN	NaN	NaN	NaN	636053	NaN	NaN	NaN	534513	NaN	298092	203137	NaN	914075	257704	NaN	NaN	NaN	2.02029e+06	NaN	168913	958972	NaN	NaN	393542	NaN	2.52312e+06	765483	756390	NaN	NaN	NaN	718531	NaN	NaN	1.33548e+06	NaN	1.6202e+06	NaN	NaN	NaN	1.48612e+06	NaN	NaN	1.56911e+06	NaN	1.36589e+06	NaN	NaN	0	0	1.912e-06	4.972e-08	9.44	584.5	479.7	479.7	3.6589e-10	3.07619e-11	0	0	1.32451e-08	9.49322e-10	0	0	3.59	67.15
Q9Y5K8	ATP6V1D	High	[K].IIETKMLMGEVMR.[E]	Q9Y5K8 [51-63]	High	High		1	1	3	1	1550.81	1	3.57373e+06	2.636e+06	NaN	NaN	NaN	NaN	NaN	NaN	NaN	2.70125e+06	3.52991e+06	3.82744e+06	NaN	1.98917e+06	NaN	NaN	NaN	846395	2.05135e+06	NaN	NaN	3.0858e+06	2.25301e+06	NaN	NaN	5.68591e+06	NaN	NaN	NaN	NaN	NaN	1.91689e+06	2.44152e+06	NaN	1.44009e+06	2.72565e+06	2.63051e+06	NaN	NaN	NaN	2.27128e+06	NaN	NaN	NaN	NaN	NaN	NaN	2.41665e+06	2.60832e+06	5.75323e+06	2.95158e+06	NaN	7.17485e+06	NaN	NaN	NaN	NaN	3.39201e+06	2.74439e+06	NaN	NaN	NaN	4.74476e+06	3.74026e+06	NaN	NaN	NaN	3.09007e+06	4.59275e+06	5.99646e+06	4.87942e+06	NaN	2.30499e+06	NaN	NaN	NaN	NaN	NaN	NaN	NaN	NaN	NaN	NaN	0	0	0.004833	0.05924	1.6	271.1	97.9	97.9	0.0250749	0.000953806	0.000953799	0.00562321	0.192354	0.00715743	0.00715742	0.0582819	1.71	31.63
Q8NF91	SYNE1	High	[K].TMEMVK.[T]	Q8NF91 [1440-1445]	High	Low	1xOxidation [M4]	1	1	1	0	754.347	0	NaN	NaN	NaN	NaN	488622	NaN	NaN	NaN	NaN	NaN	NaN	NaN	NaN	NaN	NaN	NaN	NaN	NaN	NaN	NaN	NaN	NaN	NaN	1.78218e+06	NaN	NaN	NaN	NaN	NaN	NaN	NaN	NaN	NaN	NaN	NaN	NaN	NaN	NaN	NaN	NaN	NaN	813847	NaN	NaN	NaN	NaN	NaN	NaN	NaN	NaN	NaN	NaN	NaN	NaN	NaN	NaN	NaN	NaN	NaN	NaN	NaN	NaN	NaN	NaN	NaN	1.30056e+06	NaN	NaN	NaN	NaN	NaN	NaN	NaN	NaN	NaN	NaN	NaN	NaN	NaN	NaN	NaN	NaN	NaN	0	1440	0.06591	0.8334	0.84	207.6	39.1	39.1	0.143328	0.00595694	0.00595686	0.0389807	0.752065	0.0646589	0.0646588	0.496517	1.27	33.15
Q13085-1	ACACA	High	[K].LLETESFQMNR.[I]	Q13085-1 [597-607]	n/a	High	1xOxidation [M9]	1	4	1	0	1383.66	1	NaN	539501	NaN	NaN	680288	NaN	2.08023e+06	1.18322e+06	3.64565e+06	NaN	1.24152e+06	NaN	NaN	760187	697959	502960	1.87508e+06	420999	4.75772e+06	491923	NaN	NaN	NaN	NaN	NaN	NaN	1.12743e+06	NaN	1.69065e+06	2.73862e+06	NaN	NaN	571069	2.48897e+06	NaN	NaN	NaN	NaN	NaN	NaN	NaN	NaN	NaN	NaN	NaN	NaN	NaN	NaN	NaN	NaN	NaN	NaN	NaN	NaN	NaN	NaN	NaN	NaN	NaN	NaN	NaN	NaN	NaN	4.75309e+06	NaN	NaN	NaN	NaN	NaN	NaN	NaN	NaN	2.84146e+06	4.60073e+06	NaN	NaN	NaN	NaN	NaN	NaN	NaN	NaN	NaN	0	0	0.009425	0.1625	NaN	NaN	NaN	NaN	NaN	NaN	NaN	NaN	NaN	NaN	NaN	NaN	1.21	48.8
P05109	S100A8	High	[K].LLETECPQYIRK.[K]	P05109 [37-48]	High	High	1xCarbamidomethyl [C6]	1	1	936	1	1549.8	44	9.79518e+08	1456899269	9.42957e+08	1673243320	1.21169e+08	2.97116e+08	3.35348e+08	6.66882e+08	2.218e+08	7.06027e+08	2331571639	1816263504	3.66871e+08	8.45266e+08	9.66516e+08	7.1082e+08	2.50059e+08	4.2954e+08	950014348	7.3212e+08	8.21435e+08	7.37022e+08	6.77145e+08	4.30156e+08	3.52929e+08	3568155409	5.11041e+08	3.76081e+08	2.92647e+08	1414961645	7.57271e+08	2.8685e+08	2.79632e+08	1327370721	1211286402	6.32707e+08	3.53557e+08	9.89521e+08	2595913998	2461821648	8.22007e+08	2.52822e+08	2060371771	2.75733e+08	8.70129e+08	2.72494e+08	3.62099e+08	1517338005	4.70783e+08	8.78527e+08	6.68763e+08	1526219609	5091913682	7639624422	9.7533e+08	2047436813	6.41514e+08	1189667107	1669213806	8.04416e+08	5907226997	1872838559	4442885344	2117151379	1101548914	3.8206e+08	2094109601	1127713225	8.26125e+08	1263658674	6.49326e+08	2754137710	2.7693e+08	5.87642e+08	8.63741e+08	4372492483	7395809506	2115598647	4000919000	4449438733	2720217948	2056670102	NaN	0	0	1.912e-06	9.376e-11	13.82	833.3	486.7	486.7	1.51529e-14	2.35942e-15	0	0	5.48527e-13	8.77434e-14	0	0	3.69	31.54
P05109	S100A8	High	[K].LLETECPQYIR.[K]	P05109 [37-47]	High	High	1xCarbamidomethyl [C6]	1	1	1742	0	1421.71	49	6.05075e+08	1472731135	1322155932	2076201689	6.9604e+08	421667391	4.04588e+08	555236783	7.14302e+08	6.95933e+08	2350235080	7.94124e+08	791223965	9.9296e+08	1.40987e+08	2.72802e+08	3.01768e+08	3.20025e+08	6.25763e+08	1722976623	1491425822	1420355708	7.85086e+08	9.98035e+08	6.76991e+08	2895505127	5.10319e+08	4.62836e+08	6.8319e+07	7.54392e+08	1252333927	7.90879e+08	7.69264e+08	2397922091	1334744865	5.70288e+08	1170774840	1949682215	1971411801	3511798063	1480961558	9.76619e+08	1905154550	3.29896e+08	8.09278e+08	6.97326e+08	5.88457e+08	1795714552	7.35654e+08	3.61363e+08	5.67726e+08	1319412488	3149281664	4193760919	2.85644e+08	7.99359e+08	4.85407e+08	1140125682	2160614301	1931847474	4057802044	3686255084	1644773647	2733329563	2747127397	1163005755	1776951116	4.65313e+08	354771038	1736812015	1379815442	2007338513	4.37881e+08	1195711130	1902331640	6721549837	7771894981	4183520638	5816170106	6859760520	1676482997	3025673378	NaN	0	37	1.912e-06	1.898e-08	12.66	703.5	482.3	482.3	2.17061e-13	3.07297e-14	0	0	7.85754e-12	1.11175e-12	0	0	2.86	39.77
P05156	CFI	High	[K].TMFICK.[S]	P05156 [137-142]	High	High	1xCarbamidomethyl [C5];1xOxidation [M2]	1	1	208	0	815.379	10	2.13568e+07	2.59013e+07	8.53417e+06	2.40344e+07	3.91489e+06	2.0427e+06	8.34427e+06	5.70675e+06	5.03667e+06	1.10459e+07	2.77559e+07	2.26645e+07	8.63592e+06	5.9603e+06	5.31885e+06	9.06639e+06	1.09402e+06	4.68456e+06	1.25048e+07	2.17347e+07	2.49186e+07	9.0415e+06	1.58175e+07	1.52859e+07	1.22048e+07	8.67032e+07	7.0368e+06	8.87103e+06	8.2289e+06	2.85359e+07	2.96186e+07	7.60124e+06	1.43046e+07	5.57803e+07	1.02667e+07	7.46482e+06	6.70928e+06	1.32491e+07	3.38621e+07	2.06149e+07	1.64356e+07	5.78779e+06	4.09004e+07	3.48294e+06	1.27702e+07	4741318	4.66178e+06	2.60629e+07	1.78914e+07	1.4816e+07	9.16458e+06	2.00098e+07	7.92752e+07	5.94845e+07	1.04887e+07	5.07526e+07	1.37091e+07	3.0059e+07	3.78684e+07	1.07912e+07	3.69222e+07	2.84925e+07	2.01777e+07	3.76216e+07	2.34212e+07	1.1674e+07	4.25001e+07	1.16463e+07	1.22108e+07	1.38024e+07	1.50477e+07	7.87309e+07	7.50139e+06	2.06182e+07	3.97273e+06	8.45167e+07	6.35624e+07	2.53618e+07	3.54123e+07	4.14894e+07	1.38345e+07	1.21757e+07	NaN	0	137	0.0005597	0.007329	3.72	351.3	189.9	189.9	0.000192343	1.38468e-06	1.36146e-06	9.73805e-05	0.00691572	0.000154011	0.000153948	0.0019373	1.18	24.38
Q8IUL8	CILP2	High	[R].LLESPATALGDIRR.[E]	Q8IUL8 [1118-1131]	High	High		1	1	165	1	1511.85	5	8.44527e+06	2.09676e+06	3.54064e+06	4.19207e+06	1.43669e+07	4.30257e+07	3.10649e+07	3.40981e+07	1.65049e+07	5.91313e+06	1.7554e+07	4.35725e+06	4.48884e+06	9.00129e+06	4.80395e+06	2.46999e+07	4.86175e+07	1.67968e+07	4.84436e+07	5.18558e+06	6.67489e+06	1.52703e+06	1.50719e+06	6.84213e+07	3.00752e+07	4.31561e+06	4.66298e+07	2.72472e+07	5.17146e+07	9.35448e+07	4.48693e+06	4.57524e+06	2.47092e+06	1.89794e+07	3.71651e+06	2.10352e+06	1.97333e+06	1.48919e+07	2.26687e+07	4.8993e+07	8.65807e+06	3.17059e+07	4.10546e+07	1.29039e+07	3.52643e+07	2.57344e+07	1.32679e+07	2.02307e+07	2.64924e+06	1.17766e+07	3.58276e+06	2.81074e+07	9.28177e+06	7.93147e+06	4.36909e+07	3.63961e+07	2.56263e+07	6.06202e+06	1.06626e+07	1.68369e+06	5.75806e+07	5.43603e+07	NaN	NaN	1.67658e+07	3.20511e+07	1.27329e+07	1.44035e+07	678981	NaN	2.23608e+07	1.89722e+07	5.91398e+07	5.51617e+07	1.71062e+07	2.72395e+07	4.68372e+07	1.2711e+07	4.84842e+07	NaN	1.37594e+07	2.73352e+07	NaN	0	0	1.912e-06	1.167e-08	8.1	635.4	268.6	268.6	7.99558e-09	7.39748e-10	0	0	2.89437e-07	2.94424e-08	0	0	2.98	43.58
Q8IUL8	CILP2	High	[R].LLESPATALGDIR.[R]	Q8IUL8 [1118-1130]	High	High		1	1	63	0	1355.75	1	NaN	NaN	NaN	NaN	NaN	NaN	NaN	NaN	NaN	NaN	NaN	NaN	NaN	NaN	NaN	NaN	NaN	NaN	NaN	1.55824e+06	1.45398e+06	NaN	NaN	NaN	NaN	NaN	NaN	NaN	1.30346e+06	NaN	NaN	NaN	NaN	NaN	NaN	NaN	NaN	NaN	NaN	NaN	NaN	NaN	NaN	NaN	NaN	NaN	NaN	NaN	NaN	NaN	NaN	NaN	NaN	NaN	NaN	NaN	NaN	NaN	NaN	NaN	4.11138e+06	NaN	NaN	NaN	3.90471e+06	2.26124e+06	NaN	1.3375e+06	NaN	NaN	2.08186e+06	NaN	NaN	2.85519e+06	2.91677e+06	5.09108e+06	NaN	5.40856e+06	3.4515e+06	2.24722e+06	NaN	4.57969e+06	NaN	0	1118	1.912e-06	1.373e-07	9.83	587.4	405.9	405.9	1.49503e-10	1.54893e-11	0	0	5.41193e-09	5.17372e-10	0	0	3.04	51.12
Q96HE7	ERO1L	High	[K].LLESDYFR.[Y]	Q96HE7 [68-75]	High	High		1	1	18	0	1042.52	2	2.66255e+06	2.01528e+06	5.03702e+06	1.39467e+06	3.27751e+06	NaN	NaN	4.21137e+06	2.75682e+06	1.00552e+06	1.54212e+06	NaN	NaN	NaN	880791	2.64745e+06	1.44375e+06	8.39124e+06	1.91614e+06	1.77969e+06	5.60836e+06	1.80525e+06	1.19908e+06	5.69808e+06	NaN	2.23956e+06	1.25408e+06	328596	NaN	1.29788e+06	NaN	NaN	NaN	2.28678e+06	1.65331e+06	1.38105e+06	NaN	1.90035e+06	1.42096e+06	2.61093e+06	3.43705e+06	3.45051e+06	1.5229e+06	1.34745e+06	1.00282e+06	2.52719e+06	880878	1.16063e+06	NaN	NaN	1.91169e+06	NaN	NaN	6.03509e+06	1.9701e+06	NaN	2.13773e+06	NaN	3.37306e+06	NaN	NaN	NaN	NaN	928234	NaN	NaN	3.40147e+06	NaN	NaN	1.60189e+06	NaN	6.91943e+06	654506	2.32055e+06	NaN	6.20334e+06	9.67366e+06	NaN	NaN	4.19829e+06	NaN	7.40081e+06	NaN	0	68	1.642e-05	0.0002614	3.59	404.8	168.7	168.7	0.000257421	1.38468e-06	1.30795e-06	9.43797e-05	0.0092347	0.000262699	0.000262627	0.00262378	2.05	43.19
Q16706	MAN2A1	High	[K].ILESASSNSHLADYVLYK.[N]	Q16706 [720-737]	High	High		1	1	101	0	2010.02	2	4.4157e+06	2.21193e+06	1.10312e+06	5.48162e+06	NaN	1.97238e+06	NaN	877767	NaN	1.04696e+06	1.45183e+06	2.43708e+06	2.01821e+06	627558	2.51889e+06	797687	NaN	NaN	2.60759e+06	1.49332e+06	1.85029e+06	4.18053e+06	1.45524e+06	NaN	6.57921e+06	2.99706e+06	1.63006e+06	NaN	5.443e+06	5.28025e+06	NaN	849381	2.71415e+06	1.82182e+06	1.02947e+06	1.44134e+06	1.7449e+06	2.35725e+06	1.023e+07	3.92717e+06	1.58417e+06	NaN	4.52736e+06	724212	3.20817e+06	1.17211e+06	2.68608e+06	2.33574e+06	2.38555e+06	NaN	2.5218e+06	NaN	4.04273e+06	7.81366e+06	1.57202e+06	6.55763e+06	1.96195e+06	2.95814e+06	2.22705e+06	1.06295e+06	NaN	6.83557e+06	3.66153e+06	NaN	4.34946e+06	NaN	NaN	952177	1.39095e+06	NaN	3.91456e+06	NaN	867353	5.25206e+06	3.98947e+06	2.33052e+06	2.48715e+06	NaN	NaN	NaN	NaN	NaN	NaN	0	720	1.912e-06	6.305e-16	11.93	654.1	556.1	556.1	1.17662e-12	1.48422e-13	0	0	4.2593e-11	5.51764e-12	0	0	3.97	46.59
P29508	SERPINB3	High	[R].TMGMVDIFNGDADLSGMTGSR.[G]	P29508 [301-321]	High	High		1	2	85	0	2174.95	2	NaN	778794	3.43715e+06	412958	NaN	NaN	640183	602217	375523	1.01197e+06	462129	2.17294e+06	NaN	500281	NaN	168501	NaN	149510	886136	444764	NaN	623957	NaN	NaN	NaN	544923	NaN	NaN	NaN	4.58218e+06	624183	NaN	NaN	806249	547155	NaN	213815	364263	455695	NaN	NaN	470376	2.3054e+06	134055	353485	306508	319952	6.81151e+06	248465	NaN	244995	NaN	NaN	3.13551e+06	692681	1.47625e+06	NaN	1.03498e+06	NaN	1.92959e+06	1.16777e+06	NaN	624876	1.5198e+06	NaN	NaN	9.93023e+06	NaN	256222	2.42912e+06	NaN	3.56122e+06	554235	NaN	2.01241e+06	897041	1.69719e+07	1.37565e+06	1.27332e+06	1.97494e+07	NaN	685929	NaN	0	0	1.912e-06	1.339e-15	14.41	780.5	718	718	3.86383e-15	5.75066e-16	0	0	1.39869e-13	2.09404e-14	0	0	5.7	65.7
P29508	SERPINB3	High	[R].TMGMVDIFNGDADLSGMTGSR.[G]	P29508 [301-321]	High	High	1xOxidation [M]	1	2	16	0	2190.95	2	NaN	243363	7.49107e+06	1.7622e+06	NaN	NaN	NaN	NaN	NaN	NaN	NaN	545339	890529	2.04641e+06	NaN	NaN	NaN	NaN	NaN	460898	716799	NaN	NaN	NaN	NaN	6.93151e+06	NaN	NaN	NaN	985642	4.3394e+06	1.28432e+06	1.61007e+06	7.2591e+06	NaN	NaN	651645	NaN	NaN	NaN	NaN	NaN	NaN	NaN	NaN	NaN	NaN	5.73828e+06	709116	1.49733e+06	NaN	NaN	NaN	2.22092e+06	NaN	NaN	NaN	NaN	1.66137e+06	7.66815e+06	5.4021e+06	2.51111e+06	NaN	NaN	NaN	NaN	2.48684e+06	NaN	570966	NaN	NaN	1.40487e+06	NaN	NaN	NaN	NaN	2.74252e+06	NaN	NaN	7.63352e+06	NaN	NaN	NaN	0	301	1.912e-06	3.595e-13	13.41	744.6	741.8	36.4	3.86383e-14	5.33229e-15	0	0	1.39869e-12	1.90047e-13	0	0	6.03	60.65
Q02818	NUCB1	High	[K].LLERLPEVEVPQHL.[-]	Q02818 [448-461]	High	High		1	1	156	1	1671.94	4	NaN	286379	NaN	3.08765e+06	NaN	2.89798e+06	2.19051e+06	2.4397e+06	4.49292e+06	4.3055e+06	5.15851e+06	7.20176e+06	1.40215e+06	1.21123e+06	NaN	909025	1.34769e+06	1.4026e+06	2.53986e+08	1.47366e+06	1.10486e+06	6.16142e+06	1.44419e+06	6.64063e+06	9.42756e+06	5.29775e+06	5.30621e+06	1.12609e+06	4.04691e+06	3.65489e+07	3.33044e+06	6.70595e+06	5.68279e+06	2.55425e+06	1.66803e+06	671908	660341	1.7412e+06	4.93627e+06	8.94268e+06	2.95012e+06	4.12696e+06	9.71277e+06	185900	3.29064e+06	1.73238e+06	420958	NaN	4.66518e+06	1.14233e+07	NaN	6.34744e+06	3.18928e+06	NaN	2.80459e+06	1.1434e+07	428406	2.27995e+06	NaN	2.22609e+06	6.19356e+06	3.22201e+06	NaN	2.81034e+06	4.33772e+06	1.19942e+06	7.3193e+06	2.42777e+06	2.14856e+06	2.21371e+06	4.38897e+06	5.30146e+06	2.36868e+06	3.12062e+06	5.59489e+06	1.14037e+07	2.66891e+07	6.76069e+06	3.11966e+06	NaN	NaN	2.75555e+06	NaN	0	0	1.912e-06	6.517e-11	7.45	472.7	412.1	412.1	3.57899e-08	3.11511e-09	0	0	1.29558e-06	1.27355e-07	0	0	3.61	53.17
Q6P9A2	GALNT18	High	[K].IIERLDHLENVIK.[Q]	Q6P9A2 [62-74]	High	High		1	2	47	1	1591.92	4	1.42626e+06	707471	NaN	2.22911e+06	NaN	2.86246e+06	2.42485e+06	4.57002e+06	992374	7.28096e+06	2.04845e+06	1.69684e+07	649738	574401	1.28939e+06	1.98624e+06	1.18373e+06	1.26635e+06	5.56066e+06	977107	1.20923e+06	4.32864e+06	NaN	8.68323e+06	735317	3.45426e+06	5.30048e+06	1.82089e+06	6.50854e+06	1.26528e+07	NaN	NaN	857443	NaN	NaN	430345	NaN	931064	8.62271e+07	NaN	2.197e+07	1.55123e+07	4.74441e+06	NaN	2.81036e+06	NaN	1.47835e+06	NaN	4.07008e+06	9.00433e+06	1.65476e+06	2.23192e+07	2.20709e+06	NaN	3.70038e+06	6.7422e+06	1.37345e+06	NaN	NaN	498658	NaN	2.44418e+07	NaN	3.74284e+06	3.46025e+06	2.67147e+07	4.02975e+06	NaN	2.03258e+06	4.16387e+06	1.9594e+06	5.85249e+06	2.32196e+06	1.14611e+06	888659	1.86896e+07	NaN	3.34518e+06	3.6151e+06	NaN	NaN	NaN	NaN	0	62	1.912e-06	1.408e-09	7.06	560.5	389.2	389.2	8.72801e-08	7.43341e-09	0	0	3.15949e-06	1.89086e-06	1.84559e-06	7.46436e-05	3.7	41.46
Q9H3S7	PTPN23	High	[R].LIERDPYEHPER.[L]	Q9H3S7 [1159-1170]	High	High		1	1	23	1	1553.77	1	680249	198019	278999	292978	NaN	NaN	753748	235288	359096	NaN	756689	1.13367e+06	NaN	NaN	1.02529e+06	204399	NaN	445555	1.64788e+06	NaN	NaN	822673	NaN	NaN	521552	NaN	432225	236939	722914	2.46931e+06	1.03897e+06	NaN	NaN	1.4781e+06	NaN	170348	173669	747646	388597	NaN	657234	180450	260851	NaN	562118	158239	2.48984e+06	308092	NaN	2.58919e+06	955831	NaN	1.98837e+06	1.29971e+06	135921	797803	309696	NaN	NaN	NaN	NaN	NaN	592973	NaN	NaN	NaN	203423	184495	295107	1.82288e+06	1.17764e+06	438495	1.15841e+06	NaN	1.38037e+06	NaN	NaN	NaN	NaN	NaN	NaN	NaN	NaN	0	0	1.912e-06	1.239e-09	4.6	487.8	391.3	391.3	2.53854e-05	1.05545e-06	9.36958e-07	6.16751e-05	7.94937e-05	1.89086e-06	1.49596e-06	6.47668e-05	2.75	22.41
P05109	S100A8	High	[K].LLETECPQYIRKK.[G]	P05109 [37-49]	High	High	1xCarbamidomethyl [C6]	1	1	5	2	1677.9	1	NaN	NaN	NaN	NaN	NaN	NaN	NaN	NaN	NaN	NaN	NaN	NaN	NaN	NaN	540316	NaN	NaN	NaN	NaN	NaN	NaN	NaN	NaN	NaN	561604	1.11661e+06	NaN	NaN	1.5888e+06	NaN	1.72474e+06	NaN	NaN	NaN	526210	NaN	NaN	1.48182e+06	NaN	NaN	827815	NaN	4.30673e+06	NaN	390003	327112	NaN	3.51599e+06	415781	NaN	NaN	1.18338e+06	2.4003e+06	3.40437e+06	NaN	NaN	NaN	1.36579e+06	NaN	NaN	NaN	NaN	NaN	NaN	NaN	NaN	1.21388e+06	NaN	NaN	5.17057e+06	NaN	1.19117e+06	2.24784e+06	NaN	NaN	2.57046e+06	3.15841e+06	7.84406e+06	2.44986e+06	3.91299e+06	8.12907e+06	2.69672e+06	NaN	0	37	1.912e-06	3.7e-06	4.12	431.1	322	322	7.66349e-05	1.05545e-06	7.90975e-07	5.4612e-05	0.00276662	3.36794e-05	3.33651e-05	0.000409186	2.61	25.49
Q16181	2021-09-07	High	[R].ILEQQNSSR.[T]	Q16181 [417-425]	High	High		1	2	3	0	1074.55	1	NaN	NaN	NaN	NaN	NaN	NaN	NaN	NaN	NaN	143354	NaN	NaN	NaN	NaN	NaN	NaN	NaN	NaN	NaN	NaN	NaN	NaN	NaN	NaN	1.25553e+06	NaN	1.70746e+06	606665	278997	1.57197e+06	NaN	269968	NaN	NaN	679666	NaN	433539	NaN	1.33824e+06	NaN	521042	524182	586773	NaN	578993	NaN	NaN	265577	NaN	687682	NaN	NaN	NaN	NaN	601607	557587	504225	NaN	NaN	NaN	NaN	NaN	NaN	NaN	NaN	NaN	1.02623e+06	NaN	NaN	385692	NaN	NaN	NaN	1.68252e+07	2.3409e+06	NaN	NaN	NaN	NaN	NaN	NaN	NaN	NaN	0	0	3.297e-05	0.000507	2.76	383.1	151.4	151.4	0.00172775	6.21023e-05	6.20566e-05	0.000313014	0.0138001	0.00046745	0.000467316	0.00422951	2.12	18.71
P09871	C1S	High	[K].LLEVPEGR.[T]	P09871 [516-523]	High	High		1	1	140	0	912.515	2	3.18391e+06	1.53439e+06	1.56342e+06	2.60893e+06	938183	1.46191e+06	NaN	1.11614e+06	NaN	NaN	2.59716e+06	1.86026e+06	1.28198e+06	1.14881e+06	246240	969471	2.52902e+06	216434	NaN	1.54592e+06	1.21761e+06	2.00784e+06	2.05394e+06	2.80912e+06	2.30909e+06	3.12288e+06	2.98837e+06	850187	4.00524e+06	9.08445e+06	NaN	1.55813e+06	1.06579e+06	8.46739e+06	NaN	1.76452e+06	2.77231e+06	1.31586e+07	1.96472e+06	21038679	1.52262e+06	1.5999e+06	4.76798e+06	566290	2.46977e+06	1.00016e+06	1.70066e+06	6.13178e+06	852367	1.30336e+06	NaN	1.49776e+06	2.71849e+06	1.93665e+06	1.27958e+06	2.3564e+06	871569	7.52745e+06	2.05121e+06	5.4282e+06	9.08438e+06	7.26322e+06	6.1394e+06	2.30525e+06	NaN	7.16031e+06	1.68778e+06	967823	2.01301e+06	6.82741e+06	5.14433e+06	3.3558e+06	1.21303e+06	3.75615e+06	2.22648e+06	1.01393e+07	5.34491e+06	3.07383e+06	2.87009e+06	2.3699e+06	1.34165e+06	6.60887e+06	NaN	0	0	4.9e-05	0.0007144	3.71	382.6	146.5	146.5	0.00019582	1.38468e-06	1.35615e-06	9.71109e-05	0.0070399	0.000158559	0.000158434	0.00193025	1.86	33.62
Q9UI12-2	ATP6V1H	High	[K].LLEVSDDPQVLAVAAHDVGEYVR.[H]	Q9UI12-2 [379-401]	High	High		1	2	179	0	2495.28	2	897287	232584	382886	1.21988e+06	1.84302e+06	1.05835e+06	1.11985e+06	511873	4.23149e+06	1.07503e+06	998941	7.81659e+06	844145	1.35514e+06	2.53814e+06	3.45573e+06	1.15287e+06	2.92673e+06	4.07448e+06	2.26843e+06	2.39022e+06	1.20887e+06	621330	6.4663e+06	1.00802e+06	1.18618e+06	1.44581e+06	1.84493e+06	1.82405e+06	6.16788e+06	1.58574e+06	1.3487e+06	1.6153e+06	3.25798e+06	779062	NaN	1.2058e+06	1.41314e+06	1.61571e+06	4.89581e+06	1.43759e+06	1.24515e+06	3.32913e+06	1.92829e+06	2.6754e+06	506369	1.79083e+06	2.53917e+06	1.05593e+06	5.89257e+06	4.41781e+06	1.28958e+06	9.82263e+06	7.60241e+06	2.99609e+06	4.1102e+06	2.94255e+06	3.38135e+06	1.2528e+06	4.63222e+06	7.72055e+06	4.8936e+06	4.6308e+06	NaN	2.63363e+06	8.96913e+06	4.17695e+06	771121	1.47338e+06	2.50272e+06	4.91767e+06	2.36046e+06	3.45007e+06	3.45329e+06	2.50846e+06	3.7586e+06	9.09895e+06	2.63764e+06	NaN	6.14591e+06	1.69696e+06	6.92527e+06	NaN	0	379	1.912e-06	6.305e-16	16.41	863.5	855.7	855.7	3.86383e-17	5.24034e-18	0	0	1.39869e-15	1.87549e-16	0	0	6.24	65.43
Q9Y3R5-2	DOPEY2	High	[K].TMAAGDPANLR.[N]	Q9Y3R5-2 [1604-1614]	High	High		1	2	6	0	1116.55	0	NaN	NaN	NaN	NaN	1.14477e+06	NaN	NaN	NaN	NaN	NaN	NaN	NaN	NaN	NaN	557220	NaN	NaN	NaN	NaN	NaN	NaN	NaN	NaN	2.9913e+06	NaN	1.54987e+06	NaN	NaN	NaN	NaN	NaN	NaN	445991	NaN	NaN	1.10854e+06	NaN	NaN	NaN	NaN	NaN	1.13283e+06	NaN	NaN	NaN	NaN	NaN	NaN	NaN	NaN	NaN	NaN	2.41335e+06	NaN	NaN	NaN	NaN	NaN	NaN	NaN	NaN	NaN	NaN	NaN	2.48058e+07	3.25456e+06	NaN	NaN	NaN	NaN	1.53408e+06	NaN	4.60736e+06	NaN	NaN	NaN	NaN	NaN	NaN	NaN	NaN	NaN	NaN	0	0	1.526e-05	0.0001775	3.15	388.1	254.5	254.5	0.000713466	8.86715e-06	8.86458e-06	0.000169952	0.00570765	0.000110334	0.000110172	0.00135919	2.63	28.09
Q9Y3R5-2	DOPEY2	High	[K].TMAAGDPANLR.[N]	Q9Y3R5-2 [1604-1614]	High	High	1xOxidation [M2]	1	2	3	0	1132.54	1	6.40029e+06	6600262	8.42075e+06	11412589	2.15211e+06	1.55636e+06	6.88162e+06	873096	3.62825e+06	1.77645e+07	5.02409e+07	2.96255e+07	6.31244e+06	8.7208e+06	989347	1.90531e+06	1.13654e+06	2.43403e+06	7.20776e+06	1.78576e+07	3.71139e+07	2.17865e+07	5.83292e+06	6.01043e+06	5.73995e+06	2.1503e+07	5.52664e+06	1.47571e+06	4.50167e+06	1.24855e+07	2.06265e+07	3.29574e+07	3.48196e+07	1.78003e+08	1.43595e+07	1.65858e+07	8.37047e+06	2.53469e+07	1.7255e+07	7.92978e+07	1.79625e+07	6.17396e+06	5.83483e+06	449453	4.03494e+06	2.79178e+06	6.97629e+06	2.8694e+06	3.02528e+07	2.11557e+07	1.77305e+07	3.37245e+07	2.87115e+07	3.48824e+07	1.75947e+06	5.58921e+06	2.10943e+06	2.99528e+07	2.24767e+07	3.58399e+07	140498496	7.97885e+07	1.64334e+07	3.24406e+07	7.64164e+07	5.18947e+06	3.77592e+06	5.0649e+06	1.05453e+07	2.07821e+07	3.34906e+07	2.87241e+06	2.96348e+06	2.59833e+07	6.30886e+06	1.97531e+07	1.27368e+08	8.35028e+07	6.2117e+07	3.02117e+07	5.36701e+07	4.47562e+07	NaN	0	1604	1.169e-05	5.864e-05	3.17	371.9	275.6	275.6	0.000678915	7.75627e-06	7.71408e-06	0.000170984	0.00543153	9.76034e-05	9.7592e-05	0.00110574	2.28	23.07
O75874	IDH1	High	[K].LIFPYVELDLHSYDLGIENRDATNDQVTK.[D]	O75874 [30-58]	High	High		1	1	56	1	3378.69	4	5.11632e+06	1.72247e+06	3.48853e+06	6.9531e+06	641382	2.58032e+06	4.3646e+06	1.75543e+06	1.05228e+06	6.43568e+06	8.99943e+06	2.19525e+07	1.21868e+06	2.85996e+06	2.01681e+06	733508	2.94285e+06	1.13565e+06	1.83348e+07	NaN	NaN	5.19531e+06	3.15428e+06	2.69664e+06	1.16261e+06	8.01739e+06	2.67757e+06	1.33735e+06	6.56791e+06	1.41689e+07	1.48658e+06	1.17826e+06	384592	3.59177e+06	4.76226e+06	787010	2.79663e+06	8.87269e+06	7.35133e+06	2.13532e+07	8.64495e+06	3.23069e+06	6.68785e+06	309931	6.8379e+06	1.38571e+06	1.4048e+06	5.86858e+06	3.90536e+06	1.30207e+07	1.05203e+07	5.36915e+06	8.86844e+06	1.0628e+07	952837	9.21181e+06	1.87483e+06	2.06294e+06	6.73964e+06	1.49563e+06	5.14571e+06	7.70758e+06	8.94016e+06	9.91168e+06	8.33452e+06	3.48616e+06	5.65421e+06	5.42538e+06	3.38716e+06	1.93512e+07	9.34262e+06	4.02552e+06	1.75902e+07	2.63836e+06	771044	8.4148e+06	1.25171e+07	2.33067e+06	6.34608e+06	5.35113e+06	1.34637e+06	1.50267e+06	NaN	0	30	1.912e-06	1.905e-15	16.92	913.1	882.7	882.7	1.19207e-17	1.58854e-18	0	0	4.31523e-16	5.78781e-17	0	0	6.72	65.81
O75874	IDH1	High	[K].LIFPYVELDLHSYDLGIENR.[D]	O75874 [30-49]	n/a	High		1	1	1	0	2406.23	0	NaN	NaN	NaN	NaN	NaN	NaN	NaN	540868	NaN	NaN	NaN	NaN	NaN	NaN	NaN	NaN	NaN	NaN	1.07896e+06	NaN	NaN	NaN	NaN	2.51307e+06	NaN	NaN	NaN	NaN	NaN	NaN	NaN	NaN	NaN	NaN	NaN	NaN	NaN	NaN	NaN	1.55848e+06	NaN	2.92384e+06	NaN	NaN	1.10669e+06	NaN	NaN	NaN	NaN	825999	NaN	NaN	NaN	NaN	NaN	699061	NaN	649228	NaN	NaN	NaN	373884	NaN	NaN	NaN	NaN	1.72005e+06	NaN	NaN	2.32087e+06	NaN	NaN	NaN	NaN	NaN	NaN	NaN	NaN	NaN	NaN	NaN	NaN	NaN	0	0	1.912e-06	2.536e-13	NaN	NaN	NaN	NaN	NaN	NaN	NaN	NaN	NaN	NaN	NaN	NaN	4.89	68.72
O43895	XPNPEP2	High	[R].LIFPAATSGR.[M]	O43895 [492-501]	High	High		1	1	231	0	1032.58	4	8.30349e+06	9.0001e+06	7.03583e+06	1.7471e+07	4.27384e+06	1.23977e+07	1.97136e+07	1.10147e+07	1.13512e+07	1.3944e+07	2.67105e+07	1.6117e+07	8.6711e+06	7.93537e+06	413537	9.1135e+06	1.11387e+07	1.32756e+06	1.75071e+07	1.29414e+07	9.18713e+06	1.32409e+07	9.67208e+06	1.74072e+07	9.92835e+06	1.62689e+07	1.36184e+07	5.66903e+06	1.80808e+07	9.53058e+07	8.16122e+06	1.15661e+07	2.30527e+07	3.8452e+07	7.72429e+06	6.60527e+06	3.08049e+07	5.70271e+07	1.74079e+07	5.35928e+07	1.35208e+07	1.24431e+07	7.77972e+07	5.92087e+06	2.29698e+07	1.48038e+07	1.24687e+07	4.26343e+07	2.28788e+07	2.29073e+07	9.1508e+06	4.09236e+07	4.03659e+07	2.47213e+07	8.84256e+06	2.87575e+07	4.61182e+06	5.22611e+07	1.7502e+07	2.5028e+07	2.8487e+07	2.00254e+07	3.25853e+07	3.12114e+07	3.58116e+07	1.43927e+07	2.91523e+07	1.61476e+07	NaN	5.45264e+07	2.11015e+07	2.36271e+07	2.44216e+07	9.07782e+06	8.33039e+06	9.20887e+07	2.83193e+07	2.3177e+07	5.98246e+07	3.89182e+07	1.34408e+07	4.41092e+07	NaN	0	0	1.642e-05	0.0003277	4.15	453.4	244.6	244.6	7.04298e-05	1.05545e-06	8.4922e-07	5.76668e-05	0.00254315	1.80695e-05	1.79199e-05	0.000331895	1.77	39.86
P00352	ALDH1A1	High	[R].TMDASER.[G]	P00352 [79-85]	High	High		1	1	10	0	809.346	1	113777	46472	NaN	123757	1.40858e+06	111785	NaN	21582.1	1.6794e+06	107577	93076.6	NaN	7617.1	11333.3	NaN	103184	NaN	70921.9	NaN	125496	70721	NaN	31871.3	123776	95346.9	NaN	NaN	NaN	NaN	NaN	NaN	NaN	NaN	NaN	NaN	16481.6	NaN	NaN	NaN	NaN	NaN	66576.3	NaN	NaN	24530.8	NaN	NaN	NaN	NaN	136711	35866.1	NaN	NaN	NaN	NaN	NaN	NaN	NaN	NaN	NaN	NaN	NaN	254444	NaN	NaN	178820	481590	NaN	141164	NaN	NaN	89054.4	NaN	NaN	NaN	NaN	NaN	NaN	NaN	NaN	NaN	NaN	NaN	0	0	0.0004866	0.006157	3.41	331.6	205.8	205.8	0.000390021	2.50705e-06	2.44445e-06	0.000132287	0.0139284	0.000473388	0.000472973	0.00426057	1.69	15.78
Q14624-1	ITIH4	High	[R].LLFK.[G]	Q14624-1 [484-487]	High	n/a		1	1	97	0	520.349	7	1.07502e+07	2.13263e+06	1.28519e+07	2.9051e+06	5.00401e+06	4.78735e+06	2.05922e+06	6.70676e+06	1.09287e+07	3.95113e+06	1.38554e+07	1.14532e+07	8.10288e+06	1.19887e+07	5.29496e+06	1.11264e+07	1.52353e+07	2.533e+06	5.03969e+06	1.11328e+07	6.01647e+06	4.32801e+07	5.75295e+06	3.71418e+06	6.1892e+06	6.61063e+06	1.20594e+06	3.91072e+06	8.72125e+06	9.81194e+06	6.23123e+06	1.09195e+06	3.01121e+06	3.62312e+06	1.9243e+06	4.63933e+06	7.15837e+06	1.12492e+07	3.3023e+06	1.46776e+07	1.2849e+07	3.00545e+06	1.65482e+07	1.94492e+06	7.60974e+06	1.18301e+06	NaN	2.99978e+07	3.58036e+06	1.5039e+07	8.12273e+06	1.85316e+07	1.17432e+07	4.7696e+07	2.26755e+06	1.94612e+07	3.14272e+06	2.7157e+07	2.02746e+06	1.04291e+07	1.10312e+07	1.45427e+06	1.60021e+07	7.52654e+06	1.86339e+07	2.95282e+06	1.90674e+07	4.91139e+06	1.42577e+07	1.36457e+07	8.42356e+06	1.21655e+07	5.78369e+06	6.71514e+06	2.6286e+06	3.08611e+07	1.70207e+07	4.13828e+07	3.09317e+07	1.67307e+07	7.16225e+06	9.02657e+06	NaN	0	484	NaN	NaN	4.13	400.1	400.1	400.1	7.40282e-05	1.05545e-06	8.23808e-07	5.62398e-05	0.00267275	2.52017e-05	2.51336e-05	0.000320068	NaN	26.63
P05156	CFI	High	[R].IIFHENYNAGTYQNDIALIEMK.[K]	P05156 [415-436]	High	High	1xOxidation [M21]	1	1	33	0	2613.27	2	NaN	697918	392894	NaN	NaN	808963	1.92093e+06	588597	NaN	833352	1.38157e+06	NaN	470283	NaN	NaN	518129	NaN	NaN	NaN	NaN	NaN	NaN	1.23369e+06	NaN	NaN	913877	NaN	875952	NaN	1.39527e+06	1.20836e+06	NaN	639657	NaN	578199	289361	NaN	838046	4.13547e+06	NaN	1.13645e+06	1.68769e+06	2.0559e+06	954044	1.63621e+06	1.70909e+06	NaN	NaN	1.58808e+06	1.24152e+06	664007	NaN	9.57845e+06	NaN	380874	NaN	1.22177e+06	NaN	790590	2.4084e+06	NaN	NaN	NaN	1.44795e+06	5.87815e+08	NaN	3.20065e+06	877833	816960	3.105e+06	1.3436e+06	2.76809e+06	NaN	4.33081e+06	2.78014e+06	NaN	4.82743e+06	NaN	NaN	NaN	2.31065e+08	211047673	NaN	0	415	1.912e-06	4.728e-11	11.41	621.6	558.3	558.3	3.86383e-12	4.95995e-13	0	0	1.39869e-10	1.78586e-11	0	0	5.5	52.57
P05156	CFI	High	[R].IIFHENYNAGTYQNDIALIEMK.[K]	P05156 [415-436]	High	High		1	1	285	0	2597.27	7	6.87176e+06	8.09779e+06	7.92682e+06	2.20125e+07	787201	7.33936e+06	1.29718e+07	6.64179e+06	1.32463e+07	1.44587e+07	3.70688e+07	1.61213e+07	1.13092e+07	1.07171e+07	1.37608e+06	2.38333e+06	5.30685e+06	593946	1.85089e+07	2.96124e+06	1.73314e+06	1.05034e+07	9.12797e+06	9.37704e+06	4.76421e+06	7.78408e+06	5.42826e+06	3.3337e+06	1.22537e+07	1.80661e+07	1.13908e+07	7.91257e+06	4.67485e+06	1.5937e+07	1.05134e+07	9.52949e+06	1.07253e+07	1.26241e+07	4.94299e+07	1.48015e+07	2.66193e+07	1.31575e+07	9.79549e+06	2.8302e+06	9.24487e+06	1.23537e+07	2.65561e+06	3.35713e+06	2.82038e+07	3.43566e+07	5.26247e+06	2.00851e+07	3.49076e+07	7.60756e+06	4.81296e+06	8.23539e+06	2.24226e+06	2.00655e+07	1.18767e+07	1.59189e+07	2.22513e+07	1.52585e+07	3.15181e+07	3.00599e+07	1.96053e+07	4.82889e+06	7.64698e+06	5.44429e+06	3.64668e+06	1.43963e+07	1.94422e+07	1.91845e+06	6.85895e+06	2.19461e+07	2.4902e+07	1.66231e+07	3.94481e+07	2.51756e+07	4.86138e+07	1.19338e+07	1.86616e+07	1.54173e+07	NaN	0	415	1.912e-06	2.987e-13	14.41	754.5	754.5	754.5	3.86383e-15	4.99669e-16	0	0	1.39869e-13	1.69985e-14	0	0	4.43	57.75
Q9Y3E7	CHMP3	High	[R].ILFEITAGALGK.[A]	Q9Y3E7 [168-179]	n/a	High		1	4	17	0	1232.72	2	715875	NaN	NaN	NaN	390866	314167	940177	NaN	1.67929e+06	319570	967425	2.58793e+06	NaN	311986	225833	NaN	NaN	NaN	2.24545e+06	NaN	NaN	884351	NaN	3.92015e+06	905262	532981	NaN	423594	829974	4.03034e+06	NaN	NaN	NaN	NaN	NaN	219898	491327	NaN	1.52345e+06	2.10072e+06	1.60338e+06	881717	1.03941e+06	414500	843106	658889	913773	1.08416e+06	484177	1.62497e+06	519452	805156	727150	NaN	NaN	402331	NaN	1.18527e+06	NaN	NaN	NaN	NaN	829596	2.05112e+06	1.05102e+06	1.88839e+06	1.64521e+06	NaN	305130	1.73741e+06	521728	NaN	814315	2.5649e+06	1.27726e+06	NaN	4.94027e+06	NaN	2.13372e+06	NaN	NaN	NaN	NaN	0	0	1.912e-06	6.33e-07	NaN	NaN	NaN	NaN	NaN	NaN	NaN	NaN	NaN	NaN	NaN	NaN	3.22	59.28
P61421	ATP6V0D1	High	[K].LLFEGAGSNPGDK.[T]	P61421 [276-288]	High	High		1	1	62	0	1304.65	2	NaN	NaN	NaN	NaN	NaN	1.37387e+07	9.28032e+06	NaN	NaN	NaN	NaN	NaN	1.28814e+07	NaN	4.32271e+06	NaN	4.82766e+06	930379	NaN	NaN	1.00492e+06	NaN	NaN	NaN	1.28618e+07	1.3502e+07	NaN	1.18109e+06	NaN	NaN	NaN	NaN	NaN	NaN	3.3645e+06	NaN	NaN	NaN	NaN	NaN	3.06489e+07	NaN	NaN	NaN	NaN	NaN	NaN	NaN	NaN	NaN	2.45261e+07	NaN	NaN	NaN	NaN	1.35691e+07	NaN	NaN	2.56436e+06	NaN	NaN	NaN	NaN	NaN	NaN	NaN	NaN	NaN	NaN	NaN	2.56066e+06	NaN	NaN	NaN	NaN	NaN	NaN	NaN	NaN	NaN	NaN	NaN	NaN	0	0	1.912e-06	8.298e-07	3.48	455	337.1	337.1	0.000332703	1.38468e-06	1.27962e-06	9.22935e-05	0.00104179	8.04682e-06	7.90862e-06	0.000118786	2.18	38.13
P49773	HINT1	High	[K].IIFEDDRCLAFHDISPQAPTHFLVIPK.[K]	P49773 [31-57]	High	High	1xCarbamidomethyl [C8]	1	1	2	1	3179.63	0	NaN	NaN	NaN	NaN	NaN	237795	NaN	NaN	NaN	NaN	NaN	NaN	NaN	NaN	NaN	NaN	NaN	NaN	775342	NaN	NaN	NaN	NaN	6.61356e+06	NaN	NaN	NaN	NaN	NaN	NaN	NaN	NaN	NaN	NaN	NaN	NaN	NaN	NaN	NaN	NaN	NaN	NaN	NaN	NaN	NaN	NaN	NaN	NaN	NaN	1.06612e+06	330751	NaN	NaN	NaN	NaN	NaN	NaN	NaN	NaN	NaN	NaN	NaN	NaN	1.05476e+06	NaN	NaN	NaN	NaN	NaN	NaN	NaN	NaN	443341	NaN	NaN	NaN	NaN	1.28637e+06	NaN	NaN	NaN	NaN	NaN	0	0	1.912e-06	9.379e-10	7.13	505.8	505.8	505.8	7.48486e-08	6.25602e-09	0	0	5.9945e-07	6.20689e-08	0	0	4.26	60.84
P62136-1	PPP1CA	High	[R].LLEVQGSRPGK.[N]	P62136-1 [16-26]	High	High		1	1	36	0	1183.68	1	1.14246e+06	1.43674e+06	339928	470133	NaN	150766	319715	NaN	NaN	245403	NaN	1.81462e+06	230459	NaN	704280	741371	161550	NaN	1.01908e+06	628531	642880	632791	295007	NaN	433804	NaN	320719	NaN	786041	431799	NaN	NaN	1.12741e+06	4.62832e+06	NaN	NaN	1.32935e+06	NaN	NaN	1.7736e+06	461429	357243	568566	NaN	1.33741e+06	215254	311371	750927	688400	1.62468e+06	1.17658e+06	NaN	1.05785e+06	NaN	493510	771529	545520	2.39485e+06	583039	NaN	5.89134e+06	1.67306e+06	2.47973e+06	NaN	3.77355e+06	154463	2.07214e+06	214186	1.05278e+06	1.362e+06	2.29362e+06	3.41135e+06	2.03126e+06	2.71133e+06	3.05943e+06	1.43191e+06	NaN	NaN	NaN	NaN	337749	NaN	NaN	0	16	1.912e-06	2.528e-06	5.86	571.3	314.1	314.1	1.37575e-06	9.29722e-08	0	0	4.30814e-06	1.89086e-06	1.79294e-06	7.32386e-05	2.79	22.86
P49773	HINT1	High	[K].IIFEDDR.[C]	P49773 [31-37]	High	High		1	1	29	0	907.452	2	769683	333838	395483	1.64449e+06	NaN	449288	2.13242e+06	NaN	1.24895e+06	718263	910239	1.35161e+06	382700	NaN	182466	NaN	406884	NaN	3.79525e+06	1.32615e+06	616738	379276	1.12646e+06	NaN	231140	NaN	1.06892e+06	882707	4.77832e+06	3.23371e+06	NaN	914811	1.37848e+06	6.40597e+06	NaN	2.00721e+06	NaN	NaN	NaN	3.98292e+06	NaN	NaN	NaN	NaN	NaN	558153	NaN	1.68064e+06	986023	2.95568e+06	665012	1.71779e+06	NaN	4.37685e+06	NaN	903942	NaN	2.66399e+06	NaN	1.29311e+06	8.33257e+06	3.09161e+06	2.42447e+06	NaN	NaN	667685	NaN	694674	NaN	2.0405e+06	2.41113e+06	611913	NaN	4.6196e+06	4.19321e+06	1.99302e+06	7.59097e+06	1.90235e+06	4.55676e+06	1.12904e+06	740719	2.79604e+06	NaN	0	31	0.000257	0.002972	1.66	329.5	40.9	40.9	0.0219614	0.000857703	0.000857662	0.0051678	0.169459	0.006221	0.00622068	0.0506507	1.87	33.92
P05023	ATP1A1	High	[R].LIFDNLK.[K]	P05023 [767-773]	High	n/a		1	1	7	0	862.503	3	2.027e+06	1.85119e+06	1.11735e+06	2.41259e+06	NaN	2.79505e+06	1.85753e+06	630887	2.79514e+06	1.44191e+06	1.75218e+06	3.48568e+06	2.00234e+06	1.13942e+06	1.23169e+06	276034	326296	NaN	NaN	464110	896440	6.31115e+06	5.22906e+06	1.46419e+06	3.32598e+06	1.56077e+06	1.08512e+06	NaN	5.89662e+06	3.63659e+06	NaN	806226	2.64911e+06	2.49122e+06	NaN	1.80011e+06	4.73711e+06	4.21592e+06	3.23794e+06	1.34013e+07	3.27729e+06	4.22528e+06	8.03742e+06	1.63115e+06	1.17451e+07	1.11237e+06	NaN	3.21493e+06	2.1252e+06	8.23799e+06	2.7759e+06	1.76339e+06	4.49069e+06	5.89601e+06	1.35359e+06	NaN	709950	5.4527e+06	1.58478e+06	767300	1.26864e+07	5.19853e+06	3.87769e+06	3.56941e+06	5.90807e+06	1.5321e+06	2.78997e+06	586319	1.71288e+06	4.4386e+06	2.47657e+06	2.03856e+06	1.47326e+06	2.78827e+06	6.59029e+06	8.43677e+06	7.62948e+06	1.30957e+06	5.17298e+06	1.53193e+06	NaN	NaN	NaN	0	767	NaN	NaN	1.74	257.3	54.3	54.3	0.0182527	0.000752936	0.000752892	0.00473303	0.408348	0.0200144	0.0200144	0.172212	NaN	46.18
P62979	RPS27A	High	[R].LIFAGK.[Q]	P62979 [43-48]	High	n/a		1	1	30	0	648.408	3	6.24163e+06	2.03989e+06	1.39508e+06	8.72058e+06	4.76382e+07	4.52638e+06	2.48446e+06	4.27937e+06	2.34325e+07	NaN	4.56917e+06	NaN	NaN	NaN	993555	877285	NaN	615806	2.08766e+06	617479	4.04636e+06	NaN	2.09426e+06	1.48688e+07	1.05866e+07	1.10185e+07	1.70035e+06	NaN	NaN	1.73617e+07	NaN	684484	1.95416e+06	9.11518e+06	NaN	915459	1.18826e+06	2.41727e+07	4.67434e+06	6.37263e+07	1.08139e+06	4.17653e+07	1.78685e+07	8.75808e+06	8.68494e+06	2.35094e+06	4.92391e+06	2.69751e+07	4.45871e+06	3.78627e+06	NaN	2.4244e+06	5.20759e+06	5.24916e+06	756791	7.11476e+06	1.45304e+06	4.2602e+06	6.27312e+06	1.38303e+07	1.65289e+07	1.35567e+07	NaN	1.82951e+07	2.35318e+06	2.01575e+06	6.75557e+06	3.70378e+06	746616	4.76479e+06	1.89433e+06	NaN	1.96307e+06	7.91164e+06	NaN	NaN	NaN	5.23922e+06	1.22352e+07	3.60014e+06	3.27019e+06	5.73997e+06	NaN	0	43	NaN	NaN	3	359	16	16	0.00100841	2.39815e-05	2.39216e-05	0.000204926	0.035251	0.000877633	0.000877494	0.00794186	NaN	32.02
Q6UX06	OLFM4	High	[R].LLEYYR.[L]	Q6UX06 [299-304]	High	n/a		1	1	69	0	856.456	9	2.05329e+07	1.28149e+07	6.86666e+06	1.15572e+07	1.73686e+06	4.50134e+06	1.68919e+07	2.35966e+06	3.79649e+06	5.34123e+06	2.25376e+07	1.6742e+07	5.55241e+06	4.03021e+06	2.63788e+06	3.53736e+06	9.93148e+06	2.32775e+06	2.10826e+07	1.57392e+07	7.45038e+06	1.06324e+07	5.35727e+06	1.38914e+07	1.699e+07	3.57094e+07	2.36929e+07	1.15767e+07	2.40089e+07	5.97708e+07	6.51649e+06	7.11111e+06	6.38723e+06	113611754	9.85142e+06	9.02806e+06	6.04075e+06	3.74248e+07	1.4528e+07	8.51861e+07	1.67891e+07	7.97813e+06	9.69244e+07	5.41872e+06	3.67755e+07	2.40242e+06	1.30574e+07	6.27027e+07	1.38228e+07	1.43934e+07	6.47824e+06	2.08891e+07	5.38366e+07	5.94531e+07	5.57068e+07	1.07936e+08	1.56337e+07	1.69049e+07	4.71399e+07	6.48256e+06	1.63246e+08	4.51108e+07	1.34119e+07	2.64902e+07	3.83077e+07	9.69347e+06	8.01143e+07	7.12351e+06	6.71905e+06	2.38358e+07	3.50008e+07	1.65359e+08	9.05242e+06	3.03895e+07	2.82216e+07	8.41199e+07	7.46065e+07	3.27892e+07	1.29553e+08	2.05076e+07	7.35117e+06	2.63082e+07	NaN	0	299	NaN	NaN	3.14	325.4	134.4	134.4	0.000729663	8.86715e-06	8.79526e-06	0.000168812	0.0257522	0.00070668	0.000706639	0.00661467	NaN	32.27
P46926	GNPDA1	High	[K].LIEYYK.[N]	P46926 [52-57]	High	High		1	2	21	0	828.45	1	3.11675e+06	1.24006e+06	563348	3.03503e+06	NaN	NaN	1.7858e+06	625803	NaN	695583	2.19917e+06	4.20972e+06	786226	NaN	NaN	817865	NaN	534066	NaN	NaN	1.69912e+06	2.35002e+06	1.34895e+06	NaN	3.19228e+06	1.88908e+06	707997	NaN	4.95912e+06	5.13551e+06	1.07586e+06	NaN	NaN	5.01357e+06	1.9609e+06	1.4502e+06	1.20272e+06	1.64339e+06	NaN	1.61418e+06	1.42218e+06	1.68509e+06	NaN	517767	2.65452e+06	NaN	2.17029e+06	2.76993e+06	1.32847e+06	1.27434e+06	1.93101e+06	NaN	4.48864e+06	3.19417e+06	1.199e+06	NaN	1.9484e+06	3.52769e+06	2.26799e+06	NaN	2.20712e+07	4.2607e+06	2.56546e+06	1.90346e+06	NaN	1.76021e+06	2.1312e+06	3.10791e+06	3.42295e+06	NaN	4.33628e+06	2.53374e+06	NaN	3.76088e+06	2.19024e+06	3.26721e+06	6.55424e+06	NaN	6.13128e+06	NaN	NaN	NaN	NaN	0	52	0.003175	0.03639	2.24	339.3	143.8	143.8	0.00579488	0.000194265	0.000194212	0.00137382	0.0459811	0.00113419	0.00113401	0.00998281	1.43	29.79
A8K2U0	A2ML1	High	[K].LLEYSGLK.[K]	A8K2U0 [65-72]	High	High		1	1	134	0	922.524	3	9.10562e+06	9.32023e+06	1.41564e+07	1.73562e+07	4.08381e+06	1.18511e+07	3.42859e+07	1.23982e+07	2.03175e+07	1.26766e+07	2.97845e+07	1.53756e+07	1.23061e+07	1.26381e+07	4.92295e+06	3.81406e+06	1.15901e+07	2.017e+06	1.72473e+07	1.12111e+07	1.07417e+07	1.57311e+07	1.42494e+07	3.03857e+07	7.5826e+06	2.03973e+07	1.3915e+07	6.37342e+06	2.3138e+07	4.52153e+07	1.85169e+07	1.64485e+07	2.66587e+07	2.4493e+07	2.134e+07	6.50795e+06	3.00993e+07	3.90064e+07	2.81002e+07	4.67899e+07	1.9715e+07	1.79387e+07	4.03356e+07	5.79637e+06	1.65715e+07	3.40055e+07	8.43938e+06	2.49685e+07	1.25213e+07	3.91775e+07	1.14866e+07	1.96776e+07	2.90077e+07	2.49383e+07	6.55526e+06	1.53733e+07	8.74101e+06	2.55394e+07	1.69234e+07	3.08695e+07	3.71183e+07	2.47549e+07	1.86239e+07	2.8447e+07	1.06661e+08	2.07488e+07	3.82014e+07	1.65005e+07	9.85608e+06	2.93149e+07	2.09586e+07	1.80594e+07	1.30228e+07	1.99348e+07	2.50533e+07	7.38572e+07	7.08524e+07	2.69459e+07	9.65339e+07	7.32261e+07	2.939e+07	4.64564e+07	NaN	0	65	3.572e-05	0.0005639	3.46	421.1	134.4	134.4	0.000346675	1.91405e-06	1.90778e-06	9.12659e-05	0.0123978	0.000324864	0.000324839	0.00327285	1.37	37.32
O95954-1	FTCD	High	[R].IIEYLVPERGPER.[G]	O95954-1 [321-333]	High	High		1	3	58	1	1570.86	1	3.01108e+06	1.06511e+06	NaN	1.64584e+06	625254	678425	1.48991e+06	808409	692638	NaN	1.78814e+06	5.0782e+06	NaN	NaN	1.68082e+06	NaN	NaN	NaN	1.86047e+06	4.45809e+06	2.23417e+06	1.64265e+06	NaN	2.40842e+06	755046	NaN	NaN	NaN	2.51678e+06	NaN	NaN	1331252	907610	5.60803e+06	NaN	853557	1.46076e+06	NaN	NaN	NaN	NaN	2.96917e+06	1.32257e+06	NaN	438299	887969	3.57484e+06	7.94514e+06	1.61402e+06	NaN	1.82599e+06	3.78119e+06	3.42424e+06	NaN	558310	NaN	1.94751e+06	4.56504e+06	1.0207e+06	NaN	NaN	NaN	4.75239e+06	3.09067e+06	4.9705e+06	2.29162e+06	4.03876e+06	2.32507e+06	6.48111e+06	2.98594e+06	6.41459e+06	6.53263e+06	2.04081e+06	NaN	2.56489e+06	5.0092e+06	2.4727e+06	4.0835e+06	7.16076e+06	3.23617e+06	1.07557e+06	NaN	NaN	0	0	1.912e-06	2.019e-06	5.3	494.1	314.9	314.9	5.05503e-06	1.05545e-06	1.01357e-06	6.43004e-05	0.000182957	2.90457e-06	2.89272e-06	0.000126406	2.73	40.37
O95954-1	FTCD	High	[R].IIEYLVPER.[G]	O95954-1 [321-329]	High	High		1	3	4	0	1131.64	1	NaN	NaN	NaN	591119	NaN	NaN	NaN	NaN	NaN	NaN	NaN	NaN	NaN	NaN	NaN	NaN	NaN	NaN	1.15188e+06	567881	NaN	NaN	NaN	NaN	NaN	NaN	NaN	NaN	NaN	NaN	NaN	NaN	NaN	1.46432e+06	538972	742574	NaN	NaN	NaN	1.24088e+06	NaN	NaN	NaN	350114	NaN	NaN	NaN	NaN	NaN	NaN	693649	NaN	NaN	NaN	NaN	NaN	NaN	NaN	NaN	NaN	NaN	NaN	NaN	NaN	NaN	NaN	NaN	536374	832243	NaN	653779	580331	879190	3.29392e+06	768861	NaN	NaN	NaN	NaN	1.10816e+07	NaN	NaN	NaN	0	0	1.282e-05	9.776e-05	3.12	404	99.7	99.7	0.000751774	1.10935e-05	1.10914e-05	0.00016806	0.0265128	0.000744163	0.000744106	0.00693043	2.05	46.09
Q9H2M3-1	BHMT2	High	[K].TMELMK.[E]	Q9H2M3-1 [218-223]	High	High		1	2	18	0	752.368	1	509249	NaN	NaN	1.24936e+06	NaN	NaN	NaN	NaN	309581	NaN	NaN	1.61509e+06	NaN	NaN	266792	NaN	NaN	NaN	NaN	NaN	NaN	NaN	NaN	NaN	1.12563e+06	NaN	NaN	NaN	1.2396e+06	2.30089e+06	NaN	551914	NaN	6.0986e+06	NaN	525207	NaN	NaN	NaN	NaN	NaN	NaN	NaN	NaN	NaN	NaN	391477	NaN	NaN	NaN	NaN	NaN	1.44774e+06	NaN	NaN	NaN	400832	NaN	NaN	NaN	NaN	2.43224e+06	1.16376e+06	1.66352e+06	NaN	608331	NaN	NaN	NaN	NaN	1.32143e+06	1.22784e+06	NaN	3.16803e+06	667264	NaN	NaN	NaN	2.40124e+06	NaN	NaN	NaN	NaN	0	0	0.001235	0.01889	2.25	294.7	107.2	107.2	0.00559958	0.000185395	0.000185385	0.00134381	0.170145	0.0062355	0.00623523	0.0508515	1.36	28.32
Q9HDC9	APMAP	High	[R].LLEYDTVTR.[E]	Q9HDC9 [239-247]	High	Medium		1	1	3	0	1109.58	0	NaN	NaN	NaN	NaN	NaN	NaN	NaN	NaN	NaN	NaN	NaN	NaN	NaN	NaN	NaN	NaN	NaN	NaN	NaN	NaN	NaN	NaN	NaN	NaN	NaN	NaN	NaN	NaN	NaN	NaN	NaN	NaN	NaN	NaN	946703	NaN	NaN	NaN	847472	NaN	747358	1.98488e+06	NaN	NaN	NaN	936805	NaN	NaN	NaN	NaN	NaN	1.41577e+06	NaN	NaN	NaN	NaN	NaN	NaN	NaN	NaN	2.00794e+06	2.38457e+06	NaN	NaN	NaN	NaN	NaN	NaN	NaN	NaN	NaN	NaN	NaN	NaN	NaN	NaN	NaN	NaN	NaN	NaN	NaN	NaN	NaN	0	239	0.01656	0.3288	0.98	254.3	88.6	88.6	0.104405	0.00402632	0.00402628	0.0252217	0.318866	0.0146806	0.0146806	0.125425	1.74	51.83
O94919	ENDOD1	High	[K].ILEVVNQIQDEER.[M]	O94919 [282-294]	High	High		1	1	66	0	1584.82	1	1.034e+06	NaN	1.31575e+06	1.90467e+06	NaN	NaN	2.96845e+07	2.47271e+06	5.0715e+06	1.60686e+06	5.80306e+06	1.16065e+06	1.01581e+06	5.48942e+06	NaN	1.56768e+06	4.18748e+06	4.949e+06	3.79378e+06	1.57868e+06	NaN	NaN	NaN	NaN	NaN	1.06889e+06	1.17023e+07	424611	NaN	2.36246e+06	7.86902e+06	950726	NaN	1.62318e+06	9.75851e+06	NaN	NaN	1.0434e+07	5.15558e+06	2.42676e+07	7.22775e+06	NaN	NaN	NaN	NaN	9.27655e+06	NaN	NaN	NaN	2.59771e+06	NaN	NaN	NaN	1.56774e+06	251078	1.077e+06	1.49083e+06	NaN	1.50796e+06	NaN	1.94765e+07	2.09957e+06	338148	5.02563e+06	1.70683e+08	NaN	NaN	2.56697e+06	NaN	947606	NaN	980472	NaN	NaN	6.43769e+06	9.01461e+06	1.5882e+08	3.25748e+07	5.51211e+07	1.09278e+08	3.36143e+06	1.16965e+07	NaN	0	282	1.912e-06	2.23e-10	11.83	665.9	450.6	450.6	1.49503e-12	2.36439e-13	0	0	5.41193e-11	9.03781e-12	0	0	4.57	46.65
Q8NI35	INADL	High	[K].ILEVSGVDLQNASHSEAVEAIK.[N]	Q8NI35 [1125-1146]	High	High		1	5	2	0	2309.2	0	NaN	290656	NaN	NaN	NaN	672744	NaN	NaN	NaN	894817	NaN	NaN	262608	NaN	496496	NaN	NaN	NaN	1.97287e+06	NaN	NaN	NaN	NaN	NaN	NaN	NaN	NaN	NaN	NaN	NaN	NaN	NaN	NaN	NaN	NaN	NaN	NaN	NaN	NaN	NaN	NaN	NaN	NaN	NaN	NaN	NaN	NaN	NaN	NaN	NaN	NaN	NaN	NaN	NaN	NaN	NaN	NaN	NaN	NaN	NaN	NaN	NaN	NaN	NaN	NaN	NaN	NaN	NaN	486138	NaN	NaN	595074	1.19952e+06	NaN	NaN	NaN	NaN	NaN	NaN	NaN	NaN	NaN	NaN	0	1125	1.912e-06	2.569e-10	9.58	592.4	528.2	528.2	2.6134e-10	2.27333e-11	0	0	2.09303e-09	2.13403e-10	0	0	4.46	48.03
Q9H2M3-1	BHMT2	High	[K].TMELMK.[E]	Q9H2M3-1 [218-223]	n/a	High	2xOxidation [M2;M5]	1	2	1	0	784.358	1	132729	NaN	NaN	NaN	NaN	NaN	NaN	NaN	NaN	NaN	68637.2	NaN	52793.9	NaN	74494.5	NaN	NaN	NaN	NaN	NaN	NaN	NaN	96588.4	NaN	259120	NaN	NaN	NaN	NaN	189486	NaN	NaN	NaN	630164	81404.5	55406.2	NaN	NaN	78641.1	286140	NaN	NaN	NaN	NaN	56847.2	NaN	NaN	124925	79398.9	NaN	80221.9	NaN	NaN	NaN	NaN	100168	NaN	218101	96772.5	NaN	166360	NaN	NaN	NaN	NaN	NaN	NaN	53597.1	64631.1	NaN	NaN	NaN	239747	NaN	NaN	NaN	NaN	NaN	NaN	NaN	181260	NaN	NaN	0	0	0.0039	0.04396	NaN	NaN	NaN	NaN	NaN	NaN	NaN	NaN	NaN	NaN	NaN	NaN	1.22	17.42
P27338	MAOB	High	[R].TMDDMGR.[E]	P27338 [121-127]	High	n/a	1xOxidation [M5]	1	1	1	0	841.318	0	NaN	NaN	NaN	NaN	NaN	NaN	NaN	NaN	NaN	NaN	NaN	NaN	NaN	NaN	NaN	NaN	NaN	NaN	NaN	NaN	NaN	NaN	NaN	NaN	NaN	NaN	NaN	NaN	NaN	NaN	NaN	1.87929e+06	8.33325e+06	7.41995e+06	NaN	NaN	NaN	NaN	NaN	NaN	NaN	NaN	NaN	NaN	NaN	NaN	NaN	NaN	NaN	NaN	594344	NaN	NaN	NaN	NaN	NaN	NaN	NaN	714437	NaN	NaN	NaN	NaN	NaN	NaN	NaN	NaN	1.0156e+06	NaN	NaN	NaN	NaN	NaN	NaN	NaN	NaN	NaN	NaN	1.96396e+06	NaN	NaN	NaN	NaN	0	121	NaN	NaN	0.74	55.9	55.9	55.9	0.183323	0.00754334	0.00754333	0.0502494	0.82378	0.082971	0.0829708	0.580926	NaN	47.53
P07237	P4HB	High	[R].ILEFFGLK.[K]	P07237 [301-308]	High	High		1	1	22	0	966.566	1	1.29326e+06	1.83618e+06	206533	751194	744374	NaN	433801	1.55425e+06	NaN	NaN	702782	613446	683988	NaN	641674	681463	NaN	1.1383e+06	805280	1.9689e+06	1.88269e+06	NaN	494766	NaN	409957	4.09117e+06	NaN	NaN	NaN	1.24358e+06	NaN	NaN	NaN	NaN	636394	755687	581431	546843	1.4974e+06	1.12237e+06	1.12967e+06	478730	4.46848e+06	695826	1.57052e+06	535308	562155	589894	637275	524868	656121	773291	2.16315e+06	831635	1.12988e+06	567602	772567	623420	649320	710738	NaN	692064	835954	NaN	1.05612e+06	765117	3.07021e+06	611654	843129	2.02414e+06	846907	675030	1.61223e+06	1.10936e+06	461330	6.88503e+06	2.62411e+06	2.01344e+06	NaN	2.69331e+06	692916	4.49289e+06	NaN	0	0	2.911e-05	0.0004404	2.83	413.1	77.6	77.6	0.00147499	4.05113e-05	4.04429e-05	0.000238256	0.0507553	0.00124217	0.00124199	0.0109097	1.38	61.82
P48594	SERPINB4	High	[R].TMGMVNIFNGDADLSGMTWSHGLSVSK.[V]	P48594 [301-327]	High	Low		1	1	2	0	2855.32	0	NaN	NaN	NaN	NaN	NaN	NaN	NaN	NaN	NaN	343281	NaN	NaN	NaN	NaN	NaN	NaN	NaN	NaN	NaN	NaN	NaN	NaN	NaN	NaN	NaN	NaN	NaN	NaN	NaN	NaN	NaN	NaN	NaN	NaN	NaN	NaN	NaN	NaN	NaN	NaN	NaN	NaN	NaN	NaN	747423	NaN	NaN	1.32769e+06	NaN	908943	NaN	NaN	NaN	2.96891e+06	NaN	NaN	NaN	NaN	NaN	NaN	NaN	NaN	NaN	637217	NaN	NaN	1.47557e+06	NaN	NaN	557545	NaN	663648	NaN	NaN	NaN	NaN	NaN	NaN	NaN	NaN	NaN	NaN	NaN	0	301	0.2499	1	13.08	701.8	701.8	701.8	8.29703e-14	1.27197e-14	0	0	3.00349e-12	4.92183e-13	0	0	0.65	67.33
Q9Y2S2-1	CRYL1	High	[K].LLEQAGSLK.[G]	Q9Y2S2-1 [55-63]	High	High		1	2	179	0	958.557	8	3.16162e+07	2.37344e+07	9.41433e+06	3.89807e+07	2.15534e+07	1.74532e+07	2.33385e+07	2.18886e+07	4.48543e+07	2.00253e+07	2.49059e+07	3.97639e+07	1.52805e+07	7.9231e+06	1.13662e+07	7.55504e+06	6.26274e+06	9.45829e+06	6.04175e+07	1.3304e+07	7.11048e+06	2.98153e+07	1.31299e+07	2.89802e+07	2.66481e+07	2.73934e+07	1.43917e+07	4.76379e+06	3.27296e+07	4.31678e+07	3.5555e+07	9.98845e+06	1.98174e+07	6.85586e+07	4.89268e+07	1.58129e+07	1.78491e+07	2.97478e+07	6.74121e+07	4.85515e+07	3.73579e+07	2.73682e+07	5.08887e+07	8.98988e+06	2.30037e+07	8.76069e+07	1.16638e+07	2.15495e+07	2.41574e+07	5.81596e+07	1.88301e+07	3.23406e+07	4.43243e+07	3.29008e+07	1.38106e+07	2.68796e+07	9.43172e+06	30860071	5.9689e+07	2.07409e+07	6.6307e+07	9.07443e+07	2.79509e+07	5.03896e+07	2.19163e+08	2.29368e+07	2.96957e+07	2.67612e+07	1.61459e+07	3.46968e+07	5.24376e+07	4.14935e+07	3.37918e+07	5.0656e+07	8.39752e+07	1.17992e+08	8.69345e+07	127597432	3.51512e+08	3.54865e+08	4.49317e+07	4.33186e+07	NaN	0	55	1.282e-05	0.0001364	3.9	466	56.4	56.4	0.000126066	1.05545e-06	7.20464e-07	5.08595e-05	0.00454325	8.82342e-05	8.82189e-05	0.00111441	1.97	30.27
Q9NRD8	DUOX2	High	[R].ILEIFFR.[H]	Q9NRD8 [767-773]	High	Low		1	1	18	0	937.551	3	4.97906e+06	8.00103e+06	8.75069e+06	6.5272e+06	5.26557e+06	4.03154e+06	3.86915e+06	8.64037e+06	3.01729e+06	6.51269e+06	6.93058e+06	4.54074e+06	7.02102e+06	9.19712e+06	9.35993e+06	1.06038e+07	1.04182e+07	1.38594e+07	5.54211e+06	2.26884e+07	1.33685e+07	4.84371e+06	5.08902e+06	2.24718e+06	3.89794e+06	7.80102e+06	8.62951e+06	9.98068e+06	8.86328e+06	4.21993e+06	8.3592e+06	1.15785e+07	1.60969e+07	7.3925e+06	7.47424e+06	8.54365e+06	6.15991e+06	4.75455e+06	1.00688e+07	4.73408e+06	5.64914e+06	4.46864e+06	7.26246e+06	8.14207e+06	4.42193e+06	5.95691e+06	4.85146e+06	7.42418e+06	7.36924e+06	4.16472e+06	3.33337e+06	6.78438e+06	6.71868e+06	8.93246e+06	9.82227e+06	7.51053e+06	1.31281e+07	8.39639e+06	8.78892e+06	1.31647e+07	2.85263e+06	8.90077e+06	5.10925e+06	8.24745e+06	7.61114e+06	2.9146e+06	6.68645e+06	6.31697e+06	6.65213e+06	5.2877e+06	6.58011e+06	6.43082e+06	7.87476e+06	6.24997e+06	7.41083e+06	7.9917e+06	2.32803e+06	8.53811e+06	4.84106e+06	7.31722e+06	7.81808e+06	6.06054e+06	NaN	0	0	0.05502	0.7817	1.06	198.3	63.2	63.2	0.0872808	0.00318349	0.00318346	0.0192338	0.566707	0.0350381	0.0350381	0.302043	1.08	68.86
Q8WZ42-12	TTN	High	[R].TMMK.[V]	Q8WZ42-12 [29195-29198]	High	n/a		1	1	13	0	510.241	4	3.60406e+06	3.29161e+06	1.07031e+06	2.10937e+06	1.12539e+06	730961	6.04827e+06	2.72788e+06	5.2919e+06	1.0949e+06	9.27659e+06	5.94295e+06	4.90057e+06	4.7576e+06	1.5973e+06	2.27545e+06	2.65331e+06	2.6928e+06	4.08363e+06	8.6885e+06	5.70939e+06	3.23038e+06	1.94268e+06	2.51625e+06	1.17639e+06	6.38822e+06	2.54386e+06	2.68458e+06	2.07689e+06	5.68585e+06	5.01019e+06	1.9616e+06	1.58849e+06	1.15121e+07	5.4038e+06	1.31525e+06	1.40229e+06	2.26399e+06	4.34927e+06	1.04895e+06	3.91826e+06	562427	4.23894e+06	1.5563e+06	4.5127e+06	3.68407e+06	2.39973e+06	4.15424e+06	3.79335e+06	NaN	3.51763e+06	2.68665e+06	9.15442e+06	6.93043e+06	2.79327e+06	6.00672e+06	4.83883e+06	3.28345e+06	1.47559e+07	6.04451e+06	6.49857e+07	7.58029e+06	9.7278e+06	5.68059e+06	7.44152e+06	1.97485e+06	2.41386e+06	1.44395e+06	579305	6.56967e+06	1.83473e+06	1.79486e+06	2.22415e+06	7.83942e+06	1.14554e+07	NaN	2.08617e+07	8.16603e+06	3.83047e+07	9.37545e+06	1.34979e+07	1.54231e+07	NaN	0	29195	NaN	NaN	1.47	167	167	167	0.0342073	0.00125503	0.00125498	0.00744265	0.568165	0.0352056	0.0352051	0.303452	NaN	24.05
Q04446	GBE1	High	[R].LLEIDPYLK.[P]	Q04446 [31-39]	High	n/a		1	1	28	0	1103.63	2	2.4441e+06	1.23296e+06	578934	1.31804e+06	NaN	NaN	1.73927e+06	1.32944e+06	825390	239436	712218	1.85647e+06	375354	872189	2.64647e+06	NaN	348726	NaN	2.27729e+06	824767	NaN	1.81972e+06	827318	3.27029e+06	1.37704e+06	1.08123e+06	NaN	NaN	3.23155e+06	2.04327e+06	4.91257e+06	294855	986567	2.42678e+06	NaN	395898	632329	854655	583216	4.75097e+06	1.89377e+06	NaN	2.94315e+06	327850	850124	NaN	1.67481e+06	1.43558e+06	936784	NaN	1.37289e+06	NaN	2.20777e+06	1.14092e+06	464400	1.96567e+06	801187	2.13385e+06	502700	661565	1.54489e+06	4.64218e+06	NaN	NaN	764498	NaN	NaN	432879	1.39719e+06	1.83641e+06	1.15594e+06	8.58523e+06	NaN	NaN	NaN	1.8456e+06	3.42861e+06	NaN	1.12867e+06	NaN	NaN	NaN	NaN	0	31	NaN	NaN	2.78	432.9	87.1	87.1	0.0016645	5.04681e-05	5.04638e-05	0.000315333	0.013296	0.000388127	0.000388017	0.0035914	NaN	53.45
O75936	BBOX1	High	[K].IIELDDK.[G]	O75936 [277-283]	High	High		1	1	105	0	845.461	3	9.48289e+06	8.32226e+06	9.69188e+06	1.5649e+07	2.09363e+06	3.13772e+06	22157968	8.58605e+06	2.65008e+07	2.88731e+06	2.1093e+07	1.543e+07	6.80439e+06	7.48282e+06	5.3555e+06	3.61077e+06	3.59199e+06	4.68861e+06	1.89841e+07	1.11783e+07	7.73649e+06	1.27632e+07	5.91502e+06	8.98296e+06	1.29107e+07	1.77038e+07	3.87802e+06	2.79943e+06	1.95184e+07	3.29216e+07	1.49707e+07	1.18101e+07	1.47334e+07	8.50792e+07	2.96435e+07	1.3165e+07	7.45838e+06	2.8104e+07	2.28532e+07	4.63757e+07	1.35346e+07	7.18022e+06	1.4383e+07	2.62252e+06	1.44991e+07	1.79503e+07	9.84922e+06	8.48828e+06	7.39151e+06	1.71961e+07	7.00816e+06	8.05799e+06	2.28957e+07	7.01461e+06	3.6595e+06	1.62192e+07	6.66137e+06	2.84169e+07	1.95497e+07	1.39589e+07	1.46754e+08	3.45814e+07	1.37196e+07	6.53137e+06	6.91942e+06	1.01404e+07	1.16045e+07	7.68419e+06	1.05647e+07	1.73344e+07	2.12668e+07	1.29616e+07	1.07556e+07	5.79199e+07	1.21034e+07	3.74434e+07	6.59872e+07	3.89105e+06	5.34016e+07	1.67407e+07	1.50165e+07	2.57713e+07	NaN	0	277	0.0001533	0.001911	2.64	358.3	64.8	64.8	0.0022742	6.97449e-05	6.97263e-05	0.000455339	0.0762333	0.00204149	0.00204129	0.016407	1.58	30.74
P11047	LAMC1	High	[R].LIEIASRELEK.[A]	P11047 [1144-1154]	High	Medium		1	1	1	1	1300.75	1	NaN	NaN	NaN	NaN	NaN	NaN	NaN	NaN	NaN	NaN	NaN	NaN	NaN	NaN	NaN	NaN	NaN	NaN	3.01749e+06	NaN	NaN	NaN	NaN	NaN	NaN	NaN	NaN	NaN	NaN	NaN	NaN	NaN	NaN	NaN	NaN	NaN	NaN	NaN	NaN	NaN	NaN	NaN	NaN	NaN	NaN	NaN	NaN	NaN	NaN	NaN	NaN	NaN	NaN	NaN	NaN	NaN	NaN	NaN	NaN	NaN	NaN	NaN	NaN	NaN	NaN	NaN	NaN	NaN	NaN	NaN	NaN	NaN	NaN	NaN	NaN	NaN	NaN	NaN	NaN	NaN	NaN	NaN	NaN	0	0	0.02401	0.4957	1.63	243.7	32.9	32.9	0.0234347	0.000907231	0.000907186	0.00544432	0.471478	0.0256145	0.0256145	0.221385	1.73	32.86
P11047	LAMC1	High	[R].LIEIASR.[E]	P11047 [1144-1150]	n/a	High		1	1	2	0	801.483	1	NaN	NaN	NaN	NaN	NaN	NaN	NaN	NaN	NaN	NaN	NaN	583053	NaN	NaN	NaN	NaN	NaN	NaN	NaN	NaN	NaN	NaN	NaN	NaN	NaN	NaN	NaN	NaN	NaN	NaN	NaN	NaN	NaN	NaN	NaN	NaN	NaN	NaN	NaN	NaN	NaN	NaN	NaN	NaN	NaN	NaN	NaN	NaN	NaN	NaN	NaN	NaN	NaN	NaN	NaN	NaN	NaN	NaN	NaN	NaN	NaN	NaN	NaN	NaN	NaN	NaN	NaN	NaN	NaN	NaN	NaN	NaN	NaN	NaN	NaN	NaN	NaN	NaN	NaN	2.11401e+08	NaN	NaN	NaN	0	0	0.004283	0.04972	NaN	NaN	NaN	NaN	NaN	NaN	NaN	NaN	NaN	NaN	NaN	NaN	1.61	33.36
P41218	MNDA	High	[R].IIEIANK.[T]	P41218 [299-305]	High	High		1	1	25	0	800.488	1	NaN	NaN	NaN	NaN	NaN	NaN	NaN	NaN	NaN	NaN	NaN	NaN	NaN	NaN	NaN	NaN	NaN	NaN	NaN	NaN	NaN	NaN	NaN	NaN	NaN	NaN	NaN	NaN	NaN	NaN	NaN	NaN	NaN	NaN	NaN	NaN	NaN	2.2709e+06	NaN	NaN	NaN	NaN	NaN	NaN	NaN	687032	238362	NaN	NaN	NaN	NaN	NaN	NaN	838554	NaN	614785	NaN	NaN	1.51645e+06	NaN	NaN	4.51299e+06	NaN	NaN	999248	NaN	601034	NaN	332880	873003	1.90286e+06	755932	3.74839e+06	NaN	2.09359e+06	NaN	NaN	NaN	1.37553e+07	NaN	NaN	NaN	NaN	0	299	0.0002066	0.002396	1.78	341.1	0	0	0.0164187	0.000670038	0.00067	0.00446847	0.127936	0.00415587	0.00415587	0.0335778	1.59	27.04
P41218	MNDA	High	[K].LIELAK.[D]	P41218 [65-70]	High	n/a		1	1	1	0	686.445	0	NaN	NaN	NaN	NaN	NaN	NaN	NaN	NaN	NaN	NaN	NaN	NaN	NaN	NaN	NaN	NaN	NaN	NaN	NaN	NaN	NaN	NaN	NaN	NaN	NaN	NaN	NaN	NaN	NaN	NaN	NaN	NaN	NaN	NaN	NaN	NaN	NaN	NaN	NaN	NaN	NaN	NaN	NaN	NaN	2.37515e+06	NaN	NaN	NaN	NaN	NaN	NaN	NaN	NaN	NaN	NaN	NaN	NaN	NaN	NaN	NaN	NaN	NaN	NaN	NaN	NaN	NaN	NaN	NaN	NaN	NaN	NaN	NaN	NaN	NaN	2.86425e+06	NaN	NaN	NaN	NaN	NaN	NaN	NaN	NaN	0	65	NaN	NaN	1.28	268.2	2.4	2.4	0.0524432	0.00181837	0.00181837	0.0107244	0.378836	0.0180739	0.0180738	0.154765	NaN	41.33
Q99832	CCT7	High	[K].LLEK.[C]	Q99832 [154-157]	High	n/a		1	1	372	0	502.324	28	7.39021e+07	5.77927e+07	4.2306e+07	1.37312e+08	2.6247e+08	6.78782e+07	2.20817e+08	5.58652e+07	4.20549e+08	1.24272e+08	1.90502e+08	1.82811e+08	9.32893e+07	9.60976e+07	6.3026e+07	3.18711e+07	4.84591e+07	2.98708e+07	2.76513e+08	6.27226e+07	4.09254e+07	1.49006e+08	7.63374e+07	490311627	1.44674e+08	1.11984e+08	7.26736e+07	4.5337e+07	1.39853e+08	2.6576e+08	2.33757e+08	5.43125e+07	165344320	3.06225e+08	1.0403e+08	1.17013e+08	1.0937e+08	137617898	1.75373e+08	2.57223e+08	2.94021e+08	2.91077e+08	1.59395e+08	3.685e+07	1.36278e+08	1.73021e+08	1.00685e+08	1.31081e+08	1.04208e+08	5.16644e+08	2.23385e+08	3.184e+08	178848515	1.58275e+08	4.50963e+07	1.4616e+08	62093915	1.60928e+08	1.28262e+08	6.90796e+07	3.00551e+08	2.2308e+08	8.21526e+07	1.40872e+08	1.88455e+08	5.74177e+08	1.91452e+08	9.81701e+07	1.04445e+08	1.40787e+08	2.00039e+08	1.36002e+08	1.62391e+08	1.59293e+08	1.83704e+08	1.57425e+08	5.68889e+08	329880831	2.54569e+08	4.58974e+08	2.58744e+08	3.05601e+08	NaN	0	154	NaN	NaN	4.12	446.3	446.3	446.3	7.53038e-05	1.05545e-06	8.04243e-07	5.52456e-05	0.00271868	2.98855e-05	2.97726e-05	0.000364015	NaN	34.32
Q7LBR1	CHMP1B	High	[K].TMNLEK.[I]	Q7LBR1 [105-110]	High	n/a		1	1	7	0	735.371	0	1.00301e+06	1.11504e+06	NaN	272028	NaN	1.47749e+06	2.93914e+06	6.71513e+06	3.28278e+06	500349	461919	833707	414192	638380	1.23035e+06	3.89384e+06	1.25225e+06	1.12845e+07	1.66373e+07	672868	451216	NaN	1.04569e+06	368798	4.26486e+06	1.6884e+06	7.08561e+06	2.65771e+06	1.89311e+06	2.67068e+06	NaN	NaN	1.90323e+06	2.78176e+06	1.4347e+06	1.50454e+06	NaN	NaN	NaN	NaN	763252	NaN	782844	1.85708e+06	1.07815e+06	4.66332e+06	NaN	571795	390338	1.87321e+06	1.08006e+06	769267	2.28716e+06	9.58632e+06	2.28224e+06	1.86368e+06	4.35441e+06	1.00887e+06	NaN	NaN	NaN	1.71122e+06	1.34743e+06	632748	NaN	NaN	NaN	469224	382692	NaN	1.16852e+06	1.57117e+06	583264	3.98212e+07	757334	2.24373e+06	NaN	NaN	NaN	NaN	NaN	NaN	NaN	0	105	NaN	NaN	2.7	448.1	19	19	0.00198139	6.6274e-05	6.62573e-05	0.000347035	0.0670458	0.00166907	0.00166894	0.0137459	NaN	20.24
Q7LBR1	CHMP1B	High	[K].TMNLEK.[I]	Q7LBR1 [105-110]	High	High	1xOxidation [M2]	1	1	138	0	751.365	3	9.77105e+06	3.1203e+06	3.37297e+06	9.34473e+06	440752	3.98768e+06	9.17158e+06	5.0174e+06	3.07881e+06	5.55125e+06	7.39038e+06	1.67018e+07	3.31577e+06	3.27761e+06	8.53724e+06	3.49793e+06	2.34573e+06	1.86842e+06	1.56522e+07	4.98159e+06	9.57032e+06	1.22403e+07	1.2592e+07	7.35823e+06	2.59365e+07	9.9259e+06	4.86056e+06	2.79904e+06	9.38564e+06	2.68835e+07	725783	4.98557e+06	6.24976e+06	4.4682e+06	2.37574e+06	1.44717e+07	8.13547e+06	1.04811e+07	1.83475e+07	1.229e+07	7.96672e+06	1.65759e+07	2.13952e+07	1.66235e+06	1.2713e+07	6.81062e+06	2.02161e+07	1.89189e+07	1.33682e+07	1.35564e+07	1.26295e+07	4.63988e+06	1.30698e+07	1.70597e+07	6.16537e+06	1.04985e+07	3.44255e+06	1.59164e+07	7.50107e+06	4.91037e+06	1.18825e+07	1.31909e+07	1.48163e+07	7.67835e+06	1.39807e+07	2.25818e+06	1.12443e+07	2.28851e+06	7.19422e+06	1.19612e+07	1.43377e+07	4.17121e+06	6.75892e+06	1.41589e+07	1.80737e+07	2.87862e+06	2.32185e+06	4.51099e+06	9.67403e+06	2.58903e+06	2.73726e+06	6.27998e+06	NaN	0	105	0.0003417	0.003911	3.14	351.1	70.9	70.9	0.000720217	8.86715e-06	8.84565e-06	0.000169729	0.0254263	0.000655674	0.00065544	0.00604637	1.57	15.47
Q4G0P3-1	HYDIN	High	[R].TMNLENR.[K]	Q4G0P3-1 [4695-4701]	n/a	High		1	2	1	0	877.42	1	NaN	2.8055e+06	2.69935e+06	1.7253e+06	NaN	653667	2.67668e+06	1.08119e+06	NaN	3.78309e+06	1.35362e+07	1.31253e+06	2.1009e+06	4.26596e+06	NaN	835936	490157	817638	1.56272e+06	6.60688e+06	3.0811e+06	NaN	2.89992e+06	NaN	NaN	2.52398e+06	NaN	897716	NaN	NaN	1.48495e+07	5.29094e+06	3.64562e+06	2.41814e+07	3.64697e+06	1.53377e+06	1.30707e+06	4.61911e+06	8.20936e+06	1.114e+07	7.57225e+06	NaN	NaN	NaN	NaN	997804	971739	NaN	3.59272e+06	2.05186e+06	2.11641e+06	7.63408e+06	3.9999e+06	NaN	990840	NaN	648464	1.39565e+06	1.41546e+07	5.79176e+06	2.43147e+07	9.15607e+06	3.77563e+06	1.32343e+07	7.47697e+06	NaN	NaN	1.55498e+06	1.90646e+06	1.85207e+06	8.16822e+06	2.96895e+07	1.07747e+06	3.56103e+06	1.66158e+06	7.9999e+06	4.10632e+07	2.57381e+07	3.152e+07	1.33018e+07	1.86803e+07	8.81913e+06	NaN	0	0	0.004238	0.04876	NaN	NaN	NaN	NaN	NaN	NaN	NaN	NaN	NaN	NaN	NaN	NaN	1.18	27.35
Q5VW32	BROX	High	[R].LLELFTDLSCNPEMMK.[N]	Q5VW32 [43-58]	High	High	1xCarbamidomethyl [C10];1xOxidation [M]	1	2	44	0	1956.91	1	638411	680249	NaN	NaN	NaN	NaN	NaN	NaN	NaN	NaN	703837	NaN	NaN	NaN	182770	203681	179501	286023	628245	NaN	NaN	537693	424054	NaN	NaN	NaN	285401	220097	NaN	NaN	435876	583948	NaN	939817	707785	433665	370999	705833	1.84513e+06	1.33428e+06	1.176e+07	1.9523e+07	6.16095e+06	5.43509e+06	2.07254e+06	1.30248e+06	5.7322e+06	3.86269e+06	2.85006e+06	NaN	3.49781e+06	3.04043e+07	2.57375e+06	2.62056e+06	408371	1.33389e+06	249497	1.45918e+06	726287	NaN	NaN	1.87968e+06	1.93779e+06	1.59491e+06	1.78873e+06	6.03073e+07	6.45052e+06	5.70661e+06	2.18042e+06	NaN	3.47894e+06	404406	NaN	872486	NaN	NaN	NaN	NaN	NaN	NaN	NaN	NaN	NaN	0	43	1.912e-06	4.123e-11	8.48	522.8	485.9	6.2	3.30918e-09	2.53833e-10	0	0	1.19791e-07	8.7914e-09	0	0	4.1	65.24
Q8WZ42-12	TTN	High	[K].LLEGHEYVFR.[I]	Q8WZ42-12 [18849-18858]	High	Low		1	1	2	0	1262.65	1	7.13466e+06	5862102	4.58147e+06	1.76241e+07	6.6542e+06	9.51436e+06	2.66243e+07	9.83047e+06	1.39096e+07	3.97968e+06	1.27643e+07	2.32732e+07	5.67304e+06	5.31163e+06	7.44435e+06	6.74162e+06	5.95947e+06	4.16006e+06	3.71429e+07	4.24599e+06	3.67295e+06	8.77497e+06	5.20634e+06	2.35253e+07	5.23965e+06	1.25098e+07	8.8493e+06	3.79262e+06	1.6702e+07	3.13972e+07	1.00424e+07	5.32528e+06	8.85582e+06	NaN	1.03549e+07	6.99264e+06	8.13046e+06	NaN	1.22988e+07	NaN	9.52575e+06	1.99466e+07	2.65862e+07	2.972e+06	3.10763e+07	9.56792e+06	8.57432e+06	1.62508e+07	8.42709e+06	NaN	6.44821e+06	NaN	3.21787e+07	1.36434e+07	7.07538e+06	2.83248e+07	8.09697e+06	1.55988e+07	9.2225e+06	NaN	NaN	NaN	1.54303e+07	1.84429e+07	3.36374e+07	7.19251e+06	2.8647e+07	1.19477e+07	1.19244e+07	2.79352e+07	1.65493e+07	1.98198e+07	5.06164e+07	1.65351e+07	1.00348e+07	1.13646e+07	1.31146e+07	2.66611e+07	NaN	1.31833e+07	5.22104e+06	5.37605e+06	NaN	0	18849	0.09176	0.9159	1.34	152.3	33.8	33.8	0.0461022	0.00165933	0.00165916	0.00978862	0.641995	0.0440247	0.0440244	0.370619	0.98	31.46
P01833	PIGR	High	[K].IIEGEPNLK.[V]	P01833 [457-465]	High	High		1	1	799	0	1012.57	32	1.73742e+08	2.09906e+08	1.92206e+08	118737611	1.18238e+08	1.51905e+08	6.51146e+08	2.30375e+08	131039300	1.88267e+08	5.93452e+08	111134973	1.23782e+08	2.56525e+08	2.79775e+07	2.04534e+08	1.31301e+08	1.60923e+08	4.72632e+08	2.84201e+08	1.22603e+08	1.00958e+08	1.67407e+08	7.29337e+07	7.12897e+07	1.40215e+08	1.39565e+08	1.49203e+08	119163828	3.42296e+08	8.02056e+08	2.53343e+08	1.54083e+08	789087866	2.99471e+08	1.06899e+08	1.07069e+08	2.44119e+08	5.13533e+08	4.05349e+08	3.79581e+08	1.36698e+08	1.25455e+08	100973064	8.74936e+07	2.95052e+08	6.91185e+07	8.873e+07	2.14457e+08	1.46913e+08	8.85073e+07	3.51053e+08	2.35849e+08	1.83517e+08	1.66329e+08	1.29363e+08	1.59405e+08	1.35165e+08	6.36067e+08	2.38463e+08	1106351119	5.1218e+08	2.97296e+08	8.21005e+08	4.81511e+08	1.08297e+08	1.37156e+08	8.51634e+07	102926845	1.29683e+08	3.95785e+08	2.40491e+08	2.14953e+08	4.07391e+08	3.7823e+08	516653139	1519635802	1095326695	688796912	4915034079	1705883068	7.53022e+08	NaN	0	0	1.282e-05	9.689e-05	9.08	602.5	316	316	8.30375e-10	6.48137e-11	0	0	3.00592e-08	1.69645e-09	0	0	2.11	29.55
P19013	KRT4	High	[K].LLEGEEYR.[M]	P19013 [456-463]	High	High		1	2	68	0	1008.5	3	2.85428e+07	7.39623e+07	2.94318e+07	2.75115e+07	1.90036e+06	1.06287e+07	9.12382e+06	3.96827e+07	1.08431e+06	1.71244e+07	3.58626e+07	2.53155e+07	5.77603e+06	1.33233e+07	295563	3.90176e+07	1.55849e+07	1.0469e+07	2.75718e+07	2.36588e+07	1.8636e+07	NaN	1.96792e+07	1.22146e+07	728662	2.04992e+08	1.97307e+07	1.75385e+07	NaN	8.02347e+07	1.06615e+07	NaN	667340	5.32655e+07	1.09025e+07	2.26852e+06	1.11805e+07	5.62419e+06	NaN	NaN	1.03705e+06	5.14967e+06	2.41258e+08	2.28184e+07	1.19e+08	4.05269e+06	1.1063e+06	1.78323e+08	685412	1.15517e+07	NaN	9.73871e+06	2.54041e+08	1.70278e+08	4.86214e+07	1.95667e+08	6.32649e+07	3.21546e+06	104901146	5.96559e+06	4.54534e+06	2.87192e+07	1.12414e+07	9.1984e+07	1.57718e+07	2.47576e+07	2.63012e+08	5.72196e+07	2.3948e+07	3.39217e+07	9.89381e+06	3.09069e+08	4.85289e+06	2.74864e+07	3.08927e+07	3.14103e+08	1.70378e+08	4.32197e+07	3.75456e+07	2.77307e+08	7.64109e+06	5.72026e+07	NaN	0	0	0.0001102	0.00132	3.92	322.3	239.2	239.2	0.00012016	1.05545e-06	7.2232e-07	5.09762e-05	0.00433132	8.47434e-05	8.46591e-05	0.00107032	1.77	28.57
P05787	KRT8	High	[K].LLEGEESRLESGMQNMSIHTK.[T]	P05787 [394-414]	High	High		1	2	6	1	2389.15	0	NaN	NaN	NaN	NaN	NaN	597614	1.50948e+06	NaN	NaN	NaN	NaN	3.56298e+06	3.72977e+06	NaN	NaN	669478	2.45914e+06	344599	2.7734e+06	NaN	NaN	NaN	684988	1.56331e+06	1.57755e+06	NaN	2.16808e+06	NaN	1.68935e+06	1.93999e+06	NaN	NaN	604067	NaN	NaN	686856	628322	NaN	1.27347e+06	NaN	NaN	NaN	2.78064e+06	396394	941228	NaN	2.71773e+07	NaN	NaN	NaN	NaN	NaN	NaN	NaN	1.08014e+06	1.88071e+06	595356	NaN	NaN	1.38725e+06	NaN	NaN	NaN	NaN	NaN	1.68602e+06	1.05584e+06	NaN	NaN	1.92323e+06	1.54992e+06	1.18541e+06	9.25061e+06	NaN	NaN	NaN	3.03032e+06	NaN	1.4438e+06	3.40857e+06	NaN	2.71142e+06	NaN	0	0	1.912e-06	2.815e-06	3.73	241.7	235.4	235.4	0.000185337	1.38468e-06	1.36845e-06	9.77231e-05	0.00666545	0.000145647	0.000145187	0.00190333	1.82	42.53
Q8WUM4	PDCD6IP	High	[R].TMPPTKPQPPARPPPPVLPANR.[A]	Q8WUM4 [746-767]	High	High	1xOxidation [M2]	1	2	4	0	2375.3	0	NaN	NaN	NaN	NaN	NaN	NaN	NaN	NaN	NaN	NaN	NaN	NaN	NaN	NaN	643750	NaN	NaN	NaN	NaN	NaN	NaN	NaN	NaN	2.41619e+06	931314	1.67795e+06	NaN	NaN	NaN	NaN	NaN	NaN	NaN	NaN	NaN	NaN	NaN	NaN	NaN	4.40836e+06	NaN	NaN	NaN	NaN	NaN	NaN	NaN	NaN	NaN	NaN	NaN	NaN	1.6619e+06	NaN	NaN	NaN	NaN	NaN	NaN	NaN	NaN	NaN	NaN	NaN	8.87704e+06	NaN	NaN	NaN	NaN	NaN	NaN	NaN	NaN	NaN	NaN	NaN	NaN	NaN	NaN	NaN	NaN	NaN	NaN	0	0	1.912e-06	6.767e-10	8.79	524.6	524.6	524.6	1.62614e-09	1.09276e-10	0	0	5.88655e-08	3.07078e-09	0	0	4.01	29.71
P02545	LMNA	High	[K].LLEGEEER.[L]	P02545 [379-386]	High	High		1	8	2	0	974.479	0	NaN	NaN	NaN	NaN	NaN	NaN	NaN	NaN	NaN	NaN	NaN	NaN	NaN	NaN	NaN	NaN	NaN	NaN	NaN	NaN	NaN	NaN	NaN	NaN	316478	NaN	NaN	NaN	338736	533188	NaN	NaN	NaN	3.14643e+06	NaN	NaN	NaN	NaN	NaN	NaN	NaN	NaN	NaN	NaN	325881	NaN	NaN	714172	NaN	NaN	NaN	NaN	NaN	NaN	NaN	NaN	NaN	NaN	NaN	1.08724e+06	NaN	NaN	NaN	NaN	NaN	1.17745e+06	NaN	NaN	117417	4.69077e+06	NaN	NaN	656990	1.27817e+06	NaN	NaN	1.23182e+06	NaN	NaN	NaN	NaN	NaN	NaN	0	379	0.0001667	0.002005	2.7	344.2	52.1	52.1	0.00199883	6.6274e-05	6.61029e-05	0.000346514	0.0675993	0.00171517	0.0017151	0.0141657	1.81	22.44
Q9UK41-1	VPS28	High	[K].TMQALEK.[A]	Q9UK41-1 [48-54]	High	High		1	2	63	0	820.423	2	1.44286e+06	829594	670547	1.82443e+06	835302	720101	2.62727e+06	916233	467363	285014	4.42029e+06	4.70347e+06	962932	1.54568e+06	1.10639e+06	729365	1.11224e+06	504324	6.62653e+06	2.20361e+06	1.97732e+06	3.15589e+06	1.52035e+06	5.73296e+06	3.83271e+06	4.68542e+06	1.78409e+06	945191	3.69298e+06	9.65981e+06	2.97089e+06	1.81558e+06	1.90505e+06	1.12615e+07	766332	1.9672e+06	1.79035e+06	3.5504e+06	6.11844e+06	6.50737e+06	3.16741e+06	1.73437e+06	5.50651e+06	526150	2.41722e+06	1.09289e+06	4.48879e+06	3.26565e+06	2.49432e+06	7.70396e+06	2.55995e+06	1.9745e+06	4.72672e+06	4.14231e+06	1.35512e+06	7.79802e+06	1.26742e+06	3.70086e+06	3.14605e+06	2.6604e+06	NaN	4.22255e+06	2.50995e+06	3.91935e+06	4.15666e+06	4.61832e+06	3.78695e+06	618943	1.1588e+06	6.78161e+06	4.18123e+06	2.28138e+06	4.6632e+06	1.07842e+07	2.51259e+06	4.97796e+06	1.5256e+06	NaN	8.93309e+06	2.05002e+06	5.53976e+06	NaN	NaN	0	48	0.0001868	0.002214	3.14	376.6	128.8	128.8	0.000718542	8.86715e-06	8.8566e-06	0.000169851	0.0253685	0.000647484	0.000647446	0.0060162	1.96	21.54
P02533	KRT14	High	[R].LLEGEDAHLSSSQFSSGSQSSR.[D]	P02533 [418-439]	High	High		1	1	6	0	2309.06	1	3.97186e+07	112807840	4.95296e+06	2.03583e+07	NaN	4.78084e+06	4.99816e+06	1.5843e+07	1.94722e+06	1.15671e+07	1.60423e+07	6.72426e+07	3.23995e+06	NaN	3.13258e+06	3.89375e+07	3.16331e+06	8.92343e+06	9.41578e+06	2.0798e+07	4.37303e+07	NaN	3.47142e+07	1.44399e+07	3.10811e+06	2.64601e+08	2.35523e+07	2.02082e+07	5.35235e+06	3.36052e+07	4.97277e+06	NaN	2.08016e+06	2.02092e+07	NaN	NaN	NaN	NaN	NaN	NaN	NaN	NaN	7.1478e+07	2.79748e+07	6.53619e+07	1.18507e+06	NaN	2.92334e+07	NaN	NaN	NaN	2.02448e+07	6.98965e+07	4.34471e+07	6.99427e+07	2.02667e+08	7.32882e+07	NaN	8.19991e+07	2.2303e+07	NaN	NaN	3.31643e+06	3.40546e+07	NaN	1.99438e+07	8.07003e+07	2.62997e+07	2.97554e+07	2.21299e+07	3.26147e+06	1.52094e+08	2.78994e+06	NaN	NaN	1.12597e+08	NaN	4.21502e+06	NaN	3.56427e+07	1.30554e+06	9.38545e+07	NaN	0	418	1.912e-06	6.058e-13	13.41	733.6	733.6	733.6	3.86383e-14	5.30896e-15	0	0	1.39869e-12	1.88871e-13	0	0	5.21	34.69
P08779	KRT16	High	[R].LLEGEDAHLSSQQASGQSYSSR.[E]	P08779 [420-441]	High	High		1	1	4	0	2350.09	0	NaN	NaN	NaN	NaN	NaN	1.72581e+06	NaN	NaN	NaN	NaN	NaN	NaN	NaN	NaN	NaN	NaN	NaN	565525	NaN	1.34451e+06	1.34818e+06	1.75859e+06	870014	NaN	NaN	NaN	3.35171e+06	NaN	NaN	NaN	1.33435e+06	1.66221e+06	1.42268e+06	3.39625e+06	NaN	NaN	984311	NaN	NaN	NaN	NaN	NaN	1.73979e+06	1.51502e+06	959977	NaN	590973	NaN	1.30044e+06	NaN	NaN	NaN	NaN	NaN	511999	1.24934e+06	NaN	NaN	1.6841e+06	NaN	NaN	NaN	NaN	NaN	NaN	NaN	NaN	NaN	NaN	NaN	NaN	NaN	NaN	NaN	NaN	NaN	NaN	NaN	NaN	NaN	NaN	NaN	NaN	0	420	1.912e-06	6.305e-16	11.58	697.5	697.5	697.5	2.6134e-12	3.4925e-13	0	0	2.09303e-11	2.61908e-12	0	0	5.38	29.61
P50225	SULT1A1	High	[K].ILEFVGR.[S]	P50225 [207-213]	n/a	High		1	5	1	0	833.488	1	NaN	NaN	NaN	1.47094e+06	NaN	609510	NaN	NaN	NaN	942695	1.09765e+06	1.53845e+06	600850	NaN	NaN	NaN	NaN	472623	NaN	NaN	NaN	NaN	NaN	1.01512e+06	NaN	1.14498e+06	964256	654820	NaN	NaN	1.04018e+06	1.06199e+06	1.58945e+06	2.592e+06	555274	NaN	NaN	1.32381e+06	2.28572e+06	2.30022e+06	1.58443e+06	NaN	NaN	494210	1.29396e+06	870278	1.2721e+06	1.50052e+06	1.21212e+06	1.58821e+06	809490	1.70994e+06	2.0169e+06	NaN	864414	2.44591e+06	1.08754e+06	2.05154e+06	1.03373e+06	1.10771e+06	2.44055e+06	2.45482e+06	816472	1.05357e+06	NaN	2.38383e+06	673549	NaN	NaN	1.1754e+06	1.31522e+06	NaN	NaN	NaN	790468	1.26624e+06	4.44177e+06	1.70057e+06	1.81388e+06	916802	2.60666e+06	1.66687e+06	NaN	0	0	0.003123	0.0359	NaN	NaN	NaN	NaN	NaN	NaN	NaN	NaN	NaN	NaN	NaN	NaN	1.35	41.53
Q01415-1	GALK2	High	[K].LIEFSPLR.[A]	Q01415-1 [204-211]	n/a	High		1	2	1	0	974.567	1	NaN	NaN	NaN	505296	NaN	NaN	NaN	NaN	640340	NaN	NaN	585665	NaN	NaN	NaN	NaN	NaN	NaN	556588	NaN	NaN	NaN	NaN	NaN	NaN	NaN	NaN	NaN	NaN	NaN	NaN	NaN	NaN	NaN	NaN	203809	NaN	NaN	NaN	NaN	NaN	NaN	NaN	NaN	NaN	NaN	NaN	NaN	NaN	NaN	NaN	NaN	NaN	NaN	NaN	NaN	NaN	NaN	NaN	NaN	NaN	NaN	NaN	NaN	NaN	NaN	403128	NaN	NaN	4.90977e+06	NaN	NaN	NaN	529945	NaN	NaN	NaN	NaN	NaN	NaN	NaN	NaN	NaN	0	0	0.0082	0.1325	NaN	NaN	NaN	NaN	NaN	NaN	NaN	NaN	NaN	NaN	NaN	NaN	1.24	49.33
Q9H9S4	CAB39L	High	[K].LIEFLSSFQK.[E]	Q9H9S4 [301-310]	High	High		1	1	25	0	1211.67	0	385137	290826	NaN	2.53752e+06	NaN	1.88964e+06	1.92878e+06	1.97e+06	438493	3.53193e+06	2.76188e+06	2.83206e+06	3.49924e+06	4.04772e+06	3.34782e+06	2.38973e+06	2.41529e+06	2.66021e+06	4.57488e+06	4.00714e+06	4.21064e+06	3.79064e+06	1.76425e+06	2.11692e+06	3.26075e+06	2.8715e+06	3.42187e+06	2.82081e+06	4.20796e+06	6.28072e+06	3.78849e+06	2.6432e+06	3.03391e+06	5.07102e+06	5.29442e+06	411872	548280	1.72114e+06	2.06674e+06	3.3631e+06	2.02704e+06	405233	5.11924e+06	2.12037e+06	3.34367e+06	385021	1.75383e+06	2.78071e+06	3.76234e+06	1.32904e+06	287501	NaN	5.00047e+06	4.8026e+06	2.90883e+06	3.53663e+06	2.69392e+06	3.39673e+06	2.5011e+06	3.95992e+06	4.44364e+06	3.32861e+06	3.28965e+06	3.49289e+06	1.68039e+06	NaN	1.48806e+06	419497	290963	6.32109e+06	3.04772e+06	1.84076e+06	2.67439e+06	669638	2.2107e+06	3.52633e+06	2.39137e+06	2.96149e+06	NaN	NaN	NaN	NaN	NaN	0	301	1.169e-05	3.817e-05	3.16	502.5	179	179	0.000699616	7.75627e-06	7.69599e-06	0.000170387	0.00314904	5.66912e-05	5.63847e-05	0.000873447	2.38	58.24
Q9Y376	CAB39	High	[K].LIEFLSK.[F]	Q9Y376 [302-308]	High	High		1	1	163	0	849.508	8	3.92958e+06	1.99506e+06	1.65803e+06	4.76777e+06	1.95164e+06	3.01514e+06	5.10262e+06	2.34597e+06	4.1438e+06	2.825e+06	7.9945e+06	8.61453e+06	2.48019e+06	2.45974e+06	3.07438e+06	1.11039e+06	1.57139e+06	908740	1.06033e+07	5.69351e+06	4.2396e+06	7.96027e+06	4.23349e+06	8.74056e+06	5.47974e+06	4.85261e+06	3.06725e+06	2.43582e+06	7.23536e+06	1.5032e+07	8.25247e+06	3.57157e+06	7.3948e+06	8.83429e+06	6.18994e+06	4.5713e+06	8.25913e+06	7.65929e+06	1.83099e+07	1.45411e+07	4.8144e+06	6.7181e+06	1.60024e+07	1.91087e+06	8.56916e+06	4.38981e+06	4.50232e+06	8.32774e+06	7.54956e+06	7.43848e+06	7.34692e+06	7.27162e+06	1.2719e+07	1.27919e+07	3.88152e+06	1.05133e+07	478927	1.56853e+07	9.01244e+06	5.00126e+06	2.58872e+07	1.82998e+07	6.41247e+06	7.52841e+06	9.89016e+06	3.30379e+06	7.31015e+06	2.75322e+06	3.08826e+06	1.16679e+07	1.45889e+07	4.22571e+06	7.75593e+06	5.74212e+06	4.72175e+06	1.15829e+07	1.04402e+07	1.38809e+07	1.41743e+07	1.92318e+07	NaN	4.10823e+06	NaN	0	302	5.561e-05	0.0007857	3.79	362.6	179.3	179.3	0.000162689	1.05545e-06	6.95706e-07	4.94047e-05	0.00585557	0.000118296	0.000118274	0.00157466	1.92	45.21
P80108	GPLD1	High	[R].ILEGFQPSGR.[F]	P80108 [440-449]	High	High		1	1	14	0	1103.58	1	NaN	NaN	NaN	NaN	NaN	NaN	NaN	506721	NaN	NaN	NaN	NaN	728583	735939	385795	NaN	622757	NaN	1.7757e+06	NaN	709386	2.5316e+06	NaN	NaN	NaN	1.23956e+06	NaN	NaN	NaN	3.58498e+06	NaN	NaN	NaN	1.51359e+06	NaN	NaN	959000	3.62664e+06	NaN	5.17412e+06	NaN	NaN	NaN	NaN	NaN	NaN	NaN	874381	NaN	NaN	NaN	NaN	2.0421e+06	1.55123e+06	NaN	NaN	NaN	1.81565e+06	NaN	749389	NaN	1.58085e+06	NaN	NaN	NaN	NaN	1.25378e+06	851523	NaN	2.37643e+06	NaN	1.28591e+06	NaN	671858	NaN	5.35847e+06	NaN	4.56047e+06	5.22788e+06	NaN	NaN	NaN	NaN	0	440	1.526e-05	0.0002044	2.23	359.2	148	148	0.00583002	0.00019543	0.000195349	0.00144132	0.0462573	0.00115556	0.00115553	0.0101851	2.17	36.71
Q9UBG3	CRNN	High	[R].LLEQEFADVIVK.[P]	Q9UBG3 [36-47]	High	n/a		1	1	18	0	1403.78	4	NaN	NaN	1.97567e+06	NaN	NaN	5.07984e+06	732749	4.13053e+06	817925	1.53298e+06	8.26766e+06	3.81564e+06	925088	NaN	NaN	2.48696e+06	3.48841e+06	1.79899e+06	6.66138e+06	3.13187e+06	NaN	1.36365e+06	3.75186e+07	6.26355e+06	8.22119e+06	1.22571e+06	9.84851e+06	2.7405e+06	1.10018e+07	1.30433e+07	NaN	5.73318e+07	NaN	1.30602e+06	121546446	NaN	1.42211e+06	788270	2.82054e+08	2.55752e+07	1.77599e+08	8.94836e+06	1.2101e+07	585010	7.28343e+06	1.57512e+06	2.52765e+06	4.19758e+06	NaN	1.58526e+07	NaN	1.70118e+06	942242	1.32211e+06	5.64387e+06	1.37047e+07	2.35511e+06	724044	1.28533e+06	2.31192e+06	2.22943e+06	NaN	NaN	1.41098e+06	1.97824e+06	4.5408e+06	1.11144e+07	NaN	NaN	NaN	NaN	4.45209e+06	3.07703e+06	7.08529e+06	5.62646e+06	NaN	6.18807e+06	NaN	NaN	2.65301e+07	3.8233e+06	NaN	NaN	0	36	NaN	NaN	5.48	451	267.1	267.1	3.34082e-06	1.05545e-06	1.03884e-06	6.51933e-05	0.000120921	1.89086e-06	1.47474e-06	6.41766e-05	NaN	57.87
Q6EMK4	VASN	High	[R].LLELK.[L]	Q6EMK4 [150-154]	High	n/a		1	1	84	0	615.408	5	534193	3.41504e+06	9.13756e+06	NaN	8.03706e+06	3.74916e+06	3.99422e+06	2.20032e+06	2.74488e+06	2.99386e+06	6.23586e+06	1.74072e+06	3.55751e+06	700171	3.32913e+06	5.56984e+06	5.22408e+06	4.57773e+06	3.88389e+06	3.3077e+06	105589	1.55649e+06	1.43981e+06	2.42027e+07	1.81464e+07	2.94079e+06	7.2655e+06	4.75326e+06	1.45447e+07	7.6107e+06	2.89518e+06	2.17084e+06	2.48201e+06	6.15594e+06	1.42768e+06	832095	4.75483e+06	8.07146e+06	2.91087e+06	8.08513e+06	5.00078e+06	1.91973e+07	4.67569e+06	2.92343e+06	5.30708e+06	3.65603e+06	786805	7.41373e+06	1.96503e+06	NaN	NaN	1.38096e+06	7.08921e+06	4.71666e+06	4.5758e+06	7.26749e+06	6.23991e+06	1.10253e+07	5.26272e+06	7.35842e+06	9.49965e+06	5.08646e+06	10975953	7.95149e+06	9.55316e+06	2.1161e+07	5.84957e+06	4.92187e+06	3.19531e+06	5.12734e+06	2.95912e+06	4.31902e+06	5.92077e+06	1.01431e+07	1.52233e+07	1.24412e+07	NaN	5.05534e+06	1.03814e+07	2.34258e+06	1.76178e+07	2.33566e+06	NaN	0	150	NaN	NaN	6.51	419.4	419.4	419.4	3.10788e-07	2.6061e-08	0	0	1.12503e-05	1.89086e-06	1.65873e-06	6.94252e-05	NaN	30.89
Q92896	GLG1	High	[K].TMLQCLK.[Q]	Q92896 [899-905]	High	High	1xCarbamidomethyl [C5]	1	3	72	0	893.458	2	4.81837e+06	2.95269e+06	1.02192e+06	5.38501e+06	NaN	1.13566e+06	NaN	NaN	921457	1.9715e+06	9.79023e+06	1.05751e+07	1.21419e+06	NaN	188218	209485	685525	NaN	NaN	2.56195e+06	2.26804e+06	9.46211e+06	2.94931e+06	1.72786e+06	NaN	4.76472e+06	NaN	452616	1.09638e+06	2.85481e+06	4.87798e+06	2.29321e+06	3.02211e+06	6.69164e+06	2.65887e+06	4.19956e+06	2.67953e+06	6.24233e+06	1.20416e+07	7.22346e+06	5.92322e+06	NaN	2.45416e+06	NaN	2.88081e+06	494982	2.35831e+06	NaN	6.19574e+06	1.06871e+07	4.10407e+06	5.63443e+06	1.4598e+07	1.23354e+07	540569	4.69531e+06	529175	6.66508e+06	6.47907e+06	1.96758e+06	7.2581e+06	1.06222e+07	5.645e+06	8.945e+06	1.3082e+07	2.18715e+06	3.04787e+06	647068	3.81602e+06	7.18963e+06	1.06209e+07	985215	NaN	NaN	NaN	6.49565e+06	4.66909e+06	3.18431e+06	5.8793e+06	3.7952e+06	NaN	2.30414e+06	NaN	0	0	0.0001713	0.002065	3.42	430	134.2	134.2	0.000380845	2.50705e-06	2.46402e-06	0.000133002	0.0136045	0.000437916	0.000437773	0.00393258	1.58	30.74
O75351	VPS4B	High	[K].LLEPVVSMSDMLR.[S]	O75351 [404-416]	n/a	High	2xOxidation [M8;M11]	1	1	1	0	1521.77	0	NaN	NaN	NaN	NaN	NaN	NaN	NaN	NaN	NaN	671547	1.06466e+06	1.45267e+06	654201	NaN	1.44272e+06	NaN	NaN	NaN	NaN	NaN	976613	NaN	531166	1.95325e+06	NaN	1.49714e+06	NaN	NaN	NaN	NaN	NaN	NaN	1.16e+06	NaN	NaN	410881	NaN	NaN	NaN	NaN	NaN	NaN	NaN	NaN	NaN	NaN	NaN	NaN	NaN	NaN	NaN	NaN	NaN	NaN	NaN	1.57551e+06	NaN	NaN	NaN	NaN	NaN	2.00151e+06	NaN	NaN	NaN	NaN	NaN	NaN	NaN	NaN	NaN	NaN	NaN	NaN	NaN	NaN	NaN	NaN	NaN	NaN	NaN	NaN	NaN	0	0	1.912e-06	3.46e-06	NaN	NaN	NaN	NaN	NaN	NaN	NaN	NaN	NaN	NaN	NaN	NaN	2.25	44.02
O75351	VPS4B	High	[K].LLEPVVSMSDMLR.[S]	O75351 [404-416]	High	High	1xOxidation [M]	1	1	47	0	1505.77	3	NaN	1.32481e+06	401355	NaN	NaN	545020	887350	1.70724e+06	2.57801e+06	NaN	NaN	NaN	NaN	1.93846e+06	1.07876e+06	4.40754e+06	NaN	1.15296e+06	1.99475e+06	2.56745e+06	NaN	913194	NaN	NaN	472174	611733	NaN	NaN	1.08248e+06	2.07706e+06	846497	NaN	470755	3.09193e+06	6.72783e+06	2.30716e+06	1.07538e+07	3.39722e+06	719777	5.68182e+06	3.63888e+06	839728	1.94826e+06	NaN	772647	661701	488000	NaN	1.01851e+06	3.19047e+06	2.24427e+06	1.86188e+06	NaN	1.868e+07	404007	861190	2.02119e+06	NaN	743929	1.10682e+06	2.55942e+07	4.07943e+06	NaN	1.71944e+06	NaN	2.23257e+06	2.30126e+06	817927	564505	2.87122e+06	2.1387e+06	4.87848e+06	2.87527e+06	NaN	2.10854e+06	2.67744e+06	3.65597e+06	NaN	NaN	NaN	NaN	NaN	NaN	0	404	1.912e-06	4.538e-06	4.15	342.2	311.8	33.6	7.01974e-05	1.05545e-06	8.50999e-07	5.77534e-05	0.00253478	1.80695e-05	1.79761e-05	0.000332631	3.05	54.31
O75351	VPS4B	High	[K].LLEPVVSMSDMLR.[S]	O75351 [404-416]	High	High		1	1	411	0	1489.78	13	4.73283e+06	2.62067e+06	2.28308e+06	3.5682e+06	4.2116e+06	5.88544e+06	7.04904e+06	4.08671e+06	5.4829e+06	8.40986e+06	7.34065e+06	2.20798e+07	3.9769e+06	3.2316e+06	4.45849e+06	2.95046e+06	3.37918e+06	2.15211e+06	1.69161e+07	3.15218e+06	4.39799e+06	6.80957e+06	3.17936e+06	1.28715e+07	8.39436e+06	3.8128e+06	4.48737e+06	6.69802e+06	1.11051e+07	1.16152e+07	4.96034e+06	3.55288e+06	3.4332e+06	1.5327e+07	3.5118e+06	2.53538e+06	3.50746e+06	6.00661e+06	1.32453e+07	6.95427e+06	6.3816e+06	6.80148e+06	1.85178e+07	1.34503e+06	7.13247e+06	4.02576e+06	4.36439e+06	5.10506e+06	2.81735e+06	7.15806e+06	3.74411e+06	4.19614e+06	8.89965e+06	1.54676e+07	2.69309e+06	9.90884e+06	2.95989e+06	7.82781e+06	2.88291e+06	995755	4.84445e+06	2.15004e+07	1.80888e+07	1.17913e+07	2.04575e+07	6.5505e+06	9.08432e+06	7.7945e+06	5.47416e+06	7.25447e+06	9.17556e+06	5.08682e+06	7.03612e+06	8.32152e+06	6.34521e+06	1.12407e+07	2.23453e+07	2.09411e+07	1.45692e+07	7.95291e+06	2.22194e+06	7.45759e+06	NaN	0	404	1.912e-06	1.116e-08	11.83	661.2	523.8	523.8	1.49503e-12	2.03375e-13	0	0	5.41193e-11	7.34601e-12	0	0	3.96	63.85
Q9UN37	VPS4A	High	[K].LLEPVVCMSDMLR.[S]	Q9UN37 [397-409]	High	High	1xCarbamidomethyl [C7];1xOxidation [M]	1	1	5	0	1578.77	0	605041	NaN	NaN	566912	1.43783e+06	1.47189e+06	NaN	NaN	NaN	639626	NaN	1.14074e+06	341483	NaN	NaN	NaN	NaN	NaN	942124	NaN	2.80818e+06	NaN	NaN	NaN	NaN	NaN	NaN	NaN	NaN	NaN	NaN	NaN	NaN	NaN	NaN	1.95959e+06	614557	NaN	NaN	NaN	NaN	NaN	2.35373e+06	NaN	1.07477e+06	NaN	1.06316e+06	NaN	NaN	NaN	NaN	1.14223e+06	1.21653e+06	NaN	NaN	1.18366e+06	NaN	1.17624e+06	NaN	NaN	NaN	NaN	1.09489e+06	NaN	NaN	NaN	NaN	1.13633e+06	2.46023e+06	NaN	NaN	NaN	NaN	NaN	NaN	1.88004e+06	NaN	NaN	NaN	NaN	2.5267e+06	NaN	NaN	0	397	0.0001462	0.001799	3.94	269.2	260.2	35.4	0.000114373	1.05545e-06	7.2562e-07	5.1164e-05	0.00412355	7.85608e-05	7.84337e-05	0.00107512	1.52	51.14
Q9UN37	VPS4A	High	[K].LLEPVVCMSDMLR.[S]	Q9UN37 [397-409]	High	High	1xCarbamidomethyl [C7]	1	1	164	0	1562.77	4	1.67521e+06	1.06488e+06	1.01019e+06	2.83494e+06	481669	734293	1.91225e+06	817006	886341	2.26957e+06	4.52677e+06	6.85811e+06	1.09426e+06	3.20983e+06	1.51483e+06	447290	514909	268786	2.57406e+06	1.65122e+06	2.58665e+06	3.87735e+06	927657	3.45786e+06	831964	2.61658e+06	1.09078e+06	NaN	1.17424e+06	2.43551e+06	NaN	679905	1.16297e+06	3.53158e+06	1.88377e+06	1.49007e+06	1.71897e+06	3.2949e+06	9.58965e+06	1.04138e+07	6.63459e+06	2.20165e+06	2.04663e+06	355389	1.6581e+06	1.05193e+06	230940	1.81741e+06	3.85897e+06	5.75036e+06	1.81119e+06	3.68268e+06	8.44781e+06	9.30246e+06	356567	1.48639e+06	1.26556e+06	6.53448e+06	2.90948e+06	453002	NaN	4.58974e+06	1.73483e+06	6.64101e+06	4.15196e+06	573572	1.0492e+06	931221	1.26129e+06	3.02895e+06	5.26849e+06	3.06485e+06	767061	3.37859e+06	NaN	4.58438e+06	1.40062e+07	4.41161e+06	9.29367e+06	6.58373e+06	1.29466e+06	1.43059e+06	NaN	0	397	1.912e-06	1.933e-09	10.05	606.6	381.9	381.9	8.99104e-11	9.46318e-12	0	0	3.25472e-09	3.10286e-10	0	0	3.47	64.42
Q86XE5	HOGA1	High	[R].LIEPNAAVTR.[R]	Q86XE5 [272-281]	n/a	High		1	2	1	0	1083.62	1	NaN	NaN	NaN	NaN	1.43635e+06	NaN	NaN	NaN	2.91687e+06	936895	NaN	NaN	NaN	NaN	NaN	NaN	NaN	NaN	NaN	NaN	NaN	NaN	NaN	NaN	NaN	NaN	NaN	NaN	NaN	NaN	NaN	NaN	NaN	NaN	NaN	NaN	NaN	NaN	NaN	NaN	NaN	2.3644e+06	NaN	216170	815537	NaN	2.24488e+06	NaN	NaN	2.17365e+06	NaN	2.36678e+06	NaN	NaN	464976	NaN	NaN	NaN	NaN	NaN	NaN	NaN	NaN	NaN	NaN	NaN	NaN	NaN	418817	NaN	NaN	NaN	NaN	NaN	NaN	NaN	NaN	NaN	NaN	NaN	1.29727e+07	NaN	NaN	0	0	0.007501	0.1164	NaN	NaN	NaN	NaN	NaN	NaN	NaN	NaN	NaN	NaN	NaN	NaN	1.01	31.07
P48594	SERPINB4	High	[R].TMGMVNIFNGDADLSGMTWSHGLSVSK.[V]	P48594 [301-327]	High	n/a	1xOxidation [M4]	1	1	3	0	2871.31	0	NaN	NaN	NaN	NaN	NaN	NaN	NaN	NaN	NaN	386509	NaN	464444	NaN	NaN	NaN	NaN	NaN	NaN	NaN	NaN	NaN	NaN	NaN	NaN	NaN	NaN	NaN	NaN	NaN	NaN	NaN	NaN	NaN	NaN	NaN	NaN	NaN	NaN	NaN	NaN	NaN	NaN	NaN	NaN	885575	NaN	NaN	NaN	NaN	1.28771e+06	NaN	768720	NaN	2.34479e+06	NaN	NaN	NaN	NaN	NaN	NaN	NaN	NaN	NaN	NaN	NaN	NaN	NaN	NaN	NaN	NaN	NaN	NaN	NaN	NaN	NaN	NaN	NaN	NaN	NaN	NaN	NaN	NaN	NaN	0	301	NaN	NaN	19.38	1057.9	1057.9	40.7	4.12664e-20	6.24507e-21	0	0	1.49383e-18	2.45628e-19	0	0	NaN	63.12
P05156	CFI	High	[R].TMGYQDFADVVCYTQK.[A]	P05156 [203-218]	High	High	1xCarbamidomethyl [C12]	1	1	278	0	1925.84	4	5.75532e+06	6.67422e+06	6.95606e+06	1.98537e+07	873198	852091	899693	516341	916083	1.43395e+07	3.22365e+07	1.78168e+07	1.08377e+07	9.14714e+06	NaN	NaN	NaN	254096	1.54479e+06	3.24922e+06	1.37799e+06	6.35478e+06	9.87584e+06	1.67651e+06	232922	442253	529058	NaN	466198	2.20441e+06	1.04823e+07	7.75554e+06	8.2146e+06	7.84822e+06	8.73409e+06	1.0078e+07	6.99666e+06	8.20603e+06	5.1796e+07	1.26556e+07	1.72167e+07	NaN	1.75528e+06	231126	NaN	864857	NaN	NaN	1.88145e+07	3.07585e+07	4.67259e+06	1.9134e+07	3.51328e+07	7.259e+06	670122	NaN	NaN	1.37934e+07	7.74768e+06	1.31698e+07	5.17463e+06	6.93493e+06	2.30087e+07	3.15446e+07	2.58689e+07	NaN	NaN	4.10341e+06	1.76371e+06	1.0654e+07	1.5451e+07	NaN	NaN	1.12751e+06	NaN	7.04069e+06	2.50158e+07	2.42527e+07	2.80898e+07	1.77041e+07	1.32408e+07	1.23017e+07	NaN	0	0	1.912e-06	7.278e-14	15.1	813.2	813.2	813.2	7.86287e-16	1.079e-16	0	0	2.84633e-14	3.95638e-15	0	0	4.56	55.99
P05156	CFI	High	[R].TMGYQDFADVVCYTQK.[A]	P05156 [203-218]	High	High	1xCarbamidomethyl [C12];1xOxidation [M2]	1	1	235	0	1941.84	1	4.23197e+06	6.5053e+06	2.79903e+06	1.3083e+07	NaN	NaN	1.09674e+06	1.49405e+06	NaN	7.84626e+06	1.20573e+07	6.32823e+06	3.68836e+06	2.37545e+06	1.43995e+06	NaN	626478	367821	NaN	3.26906e+06	3.099e+06	3.18708e+06	5.58294e+06	NaN	1.68082e+06	1.49656e+07	992555	1.08377e+06	2.23522e+06	3.66748e+06	2.77765e+06	2.47258e+06	3.52637e+06	6.40832e+06	3.64674e+06	4.25077e+06	3.20034e+06	5.51765e+06	1.92993e+07	1.36237e+07	7.69041e+06	NaN	NaN	533118	1.40195e+06	1.15855e+06	NaN	1.38429e+06	1.12731e+07	2.00686e+07	7.49663e+06	1.51823e+07	1.57305e+07	3.82674e+06	1.36155e+06	NaN	NaN	7.51607e+06	3.68444e+06	4.52411e+06	1.01042e+07	5.61433e+06	1.11636e+07	2.12007e+07	1.56923e+07	NaN	NaN	3.98199e+06	645032	8.10194e+06	7.94645e+06	2.65651e+06	4.55797e+06	1.15194e+06	2.19906e+06	1.21723e+07	NaN	1.41793e+07	1.18857e+07	8.73483e+06	7.27916e+06	5.87712e+06	NaN	0	203	1.912e-06	1.145e-14	14.1	795.8	727.5	727.5	7.86287e-15	1.05078e-15	0	0	2.84633e-13	3.88467e-14	0	0	5.34	51.04
P10643	C7	High	[R].LLEPHCFPLSLVPTEFCPSPPALK.[D]	P10643 [555-578]	High	High	2xCarbamidomethyl [C6;C17]	1	1	3	0	2749.41	0	NaN	NaN	NaN	NaN	NaN	NaN	NaN	NaN	NaN	NaN	NaN	NaN	NaN	NaN	NaN	NaN	NaN	NaN	NaN	NaN	NaN	NaN	NaN	NaN	NaN	NaN	NaN	NaN	NaN	NaN	NaN	NaN	NaN	NaN	NaN	NaN	NaN	268803	NaN	606628	NaN	NaN	NaN	NaN	NaN	NaN	NaN	NaN	NaN	NaN	NaN	NaN	NaN	NaN	NaN	NaN	NaN	2.06229e+06	NaN	NaN	368036	NaN	NaN	NaN	599138	NaN	NaN	NaN	NaN	NaN	NaN	NaN	NaN	NaN	NaN	548907	NaN	440800	273551	502354	NaN	NaN	NaN	0	555	1.912e-06	4.855e-07	9.46	597.9	597.9	597.9	3.48391e-10	2.92273e-11	0	0	1.26116e-08	9.00271e-10	0	0	5.57	69.61
O15078-1	CEP290	High	[K].TMIDLTEFR.[N]	O15078-1 [513-521]	High	Low		1	1	1	0	1125.56	1	NaN	1.9361e+06	1.29703e+06	293155	NaN	NaN	NaN	NaN	1.9339e+06	NaN	NaN	NaN	NaN	NaN	NaN	NaN	NaN	NaN	NaN	1.96618e+06	NaN	NaN	NaN	NaN	NaN	NaN	NaN	655639	NaN	NaN	1.32905e+06	2.2208e+06	2.18547e+06	NaN	1.64711e+06	NaN	NaN	616624	NaN	NaN	NaN	2.74631e+06	630242	454403	NaN	NaN	2.62756e+06	NaN	2.56946e+06	NaN	1.67066e+06	NaN	NaN	3.78736e+06	730419	NaN	NaN	NaN	4.68659e+06	1.77316e+06	1.00544e+07	NaN	NaN	2.4137e+06	NaN	NaN	NaN	NaN	NaN	NaN	NaN	1.43216e+06	NaN	1.59198e+07	NaN	NaN	NaN	4.47102e+06	NaN	NaN	NaN	NaN	NaN	0	0	0.1427	0.9897	0.77	216.7	49.1	49.1	0.168883	0.0069967	0.00699663	0.0464046	0.801851	0.075403	0.0754029	0.548421	0.87	52.87
Q99747	NAPG	High	[K].LIENVDPEK.[A]	Q99747 [124-132]	n/a	High		1	2	3	0	1056.56	1	NaN	NaN	NaN	NaN	NaN	NaN	NaN	NaN	NaN	NaN	NaN	NaN	NaN	NaN	569730	NaN	NaN	NaN	3.26784e+06	NaN	NaN	NaN	407924	1.62494e+06	NaN	NaN	NaN	NaN	NaN	1.51829e+06	NaN	NaN	578045	NaN	NaN	NaN	NaN	NaN	NaN	NaN	NaN	846619	NaN	NaN	952516	NaN	NaN	NaN	NaN	2.17807e+06	NaN	NaN	1.3816e+06	2.16249e+06	NaN	1.75535e+06	NaN	NaN	NaN	NaN	NaN	NaN	NaN	NaN	NaN	NaN	884771	NaN	798294	1.63536e+06	1.2832e+06	887161	4.60665e+06	NaN	817091	NaN	NaN	NaN	3.94711e+06	NaN	NaN	NaN	NaN	0	0	0.0003548	0.004126	NaN	NaN	NaN	NaN	NaN	NaN	NaN	NaN	NaN	NaN	NaN	NaN	1.57	28.56
Q8N271-1	PROM2	High	[R].LLELLQEAR.[C]	Q8N271-1 [294-302]	High	High		1	2	99	0	1084.64	1	327106	NaN	899739	1.80192e+06	NaN	515108	696178	NaN	NaN	1.65077e+06	2.31947e+06	806215	NaN	1.20668e+06	NaN	NaN	529275	276915	2.58926e+06	488718	NaN	NaN	285455	NaN	622542	747263	561055	322604	1.15245e+06	3.73231e+06	1.05325e+06	812536	1.21236e+06	1.40013e+06	NaN	360312	480411	NaN	701458	2.19028e+06	1.49296e+06	NaN	1.30471e+06	299176	1.29926e+06	NaN	795642	850127	743577	1.7731e+06	NaN	NaN	1.48988e+06	1.50964e+06	404490	1.63608e+06	NaN	NaN	752985	934498	2.2834e+06	1.54079e+06	1.00403e+06	1.39431e+06	2.10483e+06	NaN	976050	NaN	NaN	675805	1.59585e+06	757111	1.04274e+06	1.54527e+06	1.34855e+06	NaN	NaN	1.71618e+06	2.26206e+06	NaN	NaN	1.4884e+06	NaN	0	0	1.912e-06	7.814e-06	4.56	492.4	254.6	254.6	2.76479e-05	1.05545e-06	9.29257e-07	6.13761e-05	0.000999855	5.43545e-06	5.39572e-06	0.000120635	2.51	50.91
P62191	PSMC1	High	[R].TMLELLNQLDGFDSRGDVK.[V]	P62191 [308-326]	High	High		1	2	2	1	2151.08	1	NaN	242793	472600	NaN	NaN	523328	NaN	364043	463734	309066	2.35347e+06	777759	NaN	439717	249026	NaN	332326	NaN	1.22881e+06	965633	806716	NaN	NaN	NaN	NaN	NaN	NaN	NaN	NaN	NaN	NaN	NaN	NaN	NaN	NaN	NaN	NaN	NaN	NaN	1.24251e+06	798439	NaN	420902	NaN	299146	NaN	NaN	452382	356347	926325	NaN	NaN	NaN	NaN	158088	NaN	155456	NaN	NaN	423287	NaN	2.05494e+06	NaN	NaN	NaN	NaN	NaN	NaN	NaN	NaN	NaN	NaN	NaN	NaN	NaN	NaN	NaN	NaN	NaN	NaN	NaN	NaN	NaN	0	308	0.0002605	0.002996	1.34	203.8	161.1	161.1	0.0459498	0.00165063	0.00165063	0.00970846	0.142541	0.00511644	0.00511637	0.0411494	2.29	65.86
P52907	CAPZA1	High	[K].IIENAENEYQTAISENYQTMSDTTFK.[A]	P52907 [231-256]	High	High		1	1	3	0	3040.37	0	NaN	NaN	NaN	NaN	NaN	NaN	NaN	NaN	NaN	NaN	NaN	NaN	NaN	NaN	NaN	NaN	NaN	NaN	NaN	NaN	NaN	NaN	NaN	NaN	NaN	NaN	NaN	NaN	NaN	NaN	NaN	NaN	NaN	NaN	NaN	NaN	NaN	NaN	NaN	NaN	NaN	NaN	NaN	NaN	NaN	NaN	NaN	NaN	NaN	NaN	NaN	NaN	NaN	NaN	NaN	NaN	NaN	NaN	NaN	NaN	NaN	NaN	NaN	NaN	NaN	NaN	NaN	NaN	NaN	2.66685e+06	NaN	NaN	NaN	NaN	NaN	NaN	NaN	NaN	NaN	NaN	NaN	NaN	NaN	0	0	1.912e-06	5.675e-12	11.49	661.3	661.3	661.3	3.20318e-12	4.10701e-13	0	0	1.15954e-10	1.45008e-11	0	0	6.23	56.06
P32189-3	GK	High	[R].TMLFNIHSLEWDK.[EQ]	P32189-3 [205-217]	High	High	1xOxidation [M2]	1	6	16	0	1649.8	1	NaN	NaN	258062	NaN	NaN	464791	NaN	NaN	1.02176e+06	NaN	2.41209e+06	2.61378e+06	NaN	NaN	432469	NaN	NaN	NaN	NaN	NaN	NaN	623583	435649	NaN	NaN	1.36212e+06	673092	NaN	994041	1.46204e+06	NaN	NaN	472415	NaN	NaN	267720	366359	NaN	NaN	NaN	NaN	706195	NaN	NaN	1.63559e+06	NaN	1.3086e+06	NaN	1.16456e+06	1.4196e+06	525336	1.06123e+06	1.66279e+06	2.13758e+06	NaN	1.51179e+06	NaN	NaN	1.32033e+06	NaN	NaN	NaN	NaN	1.08133e+06	1.68895e+06	NaN	2.0514e+06	NaN	NaN	NaN	1.72813e+06	NaN	1.02219e+06	NaN	NaN	NaN	NaN	NaN	NaN	NaN	NaN	NaN	NaN	0	0	1.912e-06	1.389e-08	4.14	409.3	356.7	356.7	7.17545e-05	1.05545e-06	8.38692e-07	5.70776e-05	0.00259086	1.89538e-05	1.87659e-05	0.00032678	2.75	53.06
P52895	AKR1C2	High	[R].LLEMILNK.[P]	P52895 [172-179]	High	n/a	1xOxidation [M4]	1	1	1	0	989.57	0	NaN	NaN	NaN	NaN	NaN	NaN	NaN	NaN	NaN	NaN	NaN	NaN	NaN	NaN	NaN	NaN	NaN	NaN	NaN	NaN	NaN	NaN	NaN	NaN	NaN	NaN	NaN	NaN	NaN	NaN	NaN	NaN	NaN	NaN	NaN	NaN	NaN	NaN	NaN	NaN	NaN	NaN	NaN	NaN	NaN	NaN	NaN	NaN	NaN	NaN	NaN	NaN	NaN	NaN	NaN	NaN	NaN	NaN	NaN	NaN	NaN	NaN	NaN	NaN	NaN	NaN	NaN	NaN	NaN	6.05265e+06	NaN	NaN	NaN	NaN	NaN	NaN	NaN	NaN	NaN	NaN	NaN	NaN	NaN	0	172	NaN	NaN	2.48	379.2	82.3	82.3	0.00331822	0.000123714	0.000123675	0.0009038	0.0264363	0.000740557	0.000740556	0.00689366	NaN	42.71
P41222	PTGDS	High	[R].TMLLQPAGSLGSYSYR.[S]	P41222 [93-108]	High	High		1	1	803	0	1743.87	21	6.98931e+06	1.31384e+07	2.11368e+07	2.24527e+07	6.8485e+07	1.99201e+07	5.54427e+07	8.60161e+06	5.69345e+07	3.00426e+07	1.28327e+08	1.40015e+07	1.65256e+07	3.66932e+07	4.52186e+06	4.45482e+06	2.55853e+07	2.44995e+07	2.25118e+07	5.57999e+07	2.80058e+07	1.37182e+07	9.98856e+06	1.1599e+08	1.28173e+07	2.49965e+07	3.71506e+06	1.55899e+07	1.08471e+07	3.06824e+07	1.21789e+08	3.90992e+07	85291106	1.37053e+08	6.80255e+07	9.98318e+06	6.74486e+06	8.95954e+07	8.01655e+07	9.40373e+07	4.28451e+07	5.24222e+07	1.01813e+07	1.19165e+06	8.30671e+06	3.11491e+07	9.95537e+06	1.12872e+07	1.87893e+07	4.71979e+07	3.08436e+07	6.40536e+07	2.04157e+07	2.29689e+07	4.87774e+06	1.4207e+07	6.80048e+06	2.48237e+07	8.02994e+07	3.27423e+07	5.06912e+08	6.27024e+07	5.43368e+07	6.01798e+07	6.72134e+07	1.10208e+08	1.23578e+07	1.39181e+07	3.14135e+07	3.01638e+07	7.08075e+07	3.63488e+07	2.26942e+07	1.22867e+07	5.42951e+07	1.01448e+08	4.5735e+08	1175492471	112079076	276886997	1.6721e+08	101320401	NaN	0	93	1.912e-06	4.907e-11	15.1	803.1	796.4	796.4	7.86287e-16	1.21146e-16	0	0	2.84633e-14	4.62666e-15	0	0	3.99	55.34
O60494	CUBN	High	[R].ILEMDIEEIQNCYYDK.[L]	O60494 [1894-1909]	High	High	1xCarbamidomethyl [C12]	1	1	91	0	2075.93	1	NaN	597449	NaN	1.28589e+06	1.94106e+06	1.44084e+06	NaN	946561	NaN	513703	NaN	NaN	NaN	940731	537055	NaN	NaN	425859	NaN	NaN	1.0442e+06	7.37183e+06	691862	NaN	3.54416e+06	1.60461e+06	395410	719294	NaN	NaN	4.32861e+06	455487	1.10481e+06	3.3086e+06	1.12033e+06	721737	568917	860903	1.30148e+06	NaN	NaN	711663	2.583e+06	1.00571e+06	NaN	NaN	NaN	8.65007e+06	NaN	NaN	NaN	NaN	NaN	4.6699e+07	243949	849045	932852	9.09999e+06	902196	1.84556e+06	NaN	NaN	1.07768e+06	NaN	NaN	NaN	3.27714e+06	754675	NaN	NaN	NaN	1.31774e+06	623675	809634	NaN	NaN	3.07513e+06	1.43335e+06	NaN	2.97672e+06	1.16029e+06	NaN	NaN	0	1894	1.912e-06	5.068e-13	13.1	722	722	722	7.86287e-14	1.06394e-14	0	0	2.84633e-12	3.95423e-13	0	0	5.42	57.23
P37837	TALDO1	High	[R].LIELYK.[E]	P37837 [125-130]	High	High		1	1	41	0	778.471	1	NaN	NaN	NaN	NaN	NaN	NaN	NaN	NaN	NaN	NaN	NaN	1.57354e+06	NaN	NaN	518512	192624	NaN	NaN	2.24474e+06	NaN	NaN	NaN	NaN	2.46546e+06	1.86537e+06	1.80619e+06	NaN	346297	1.85426e+06	1.92752e+06	NaN	NaN	NaN	1.3225e+06	NaN	NaN	NaN	NaN	NaN	3.10008e+06	NaN	NaN	2.87805e+06	NaN	1.30649e+06	NaN	599150	2.59173e+06	810367	NaN	617698	NaN	2.41825e+06	2.69148e+06	NaN	1.67252e+06	320698	1.72459e+06	NaN	NaN	NaN	NaN	NaN	NaN	NaN	NaN	1.78717e+06	NaN	1.12176e+06	9.22503e+06	2.04589e+06	3.41489e+06	1.42943e+06	NaN	NaN	2.2895e+06	2.69654e+06	NaN	NaN	NaN	NaN	NaN	NaN	0	125	0.0005259	0.006755	2.5	383	32.9	32.9	0.00317723	0.000107935	0.000107516	0.000874253	0.103539	0.00317461	0.00317451	0.025667	1.51	36.44
P41222	PTGDS	High	[R].TMLLQPAGSLGSYSYR.[S]	P41222 [93-108]	High	High	1xOxidation [M2]	1	1	1144	0	1759.87	28	1.30669e+07	2.43687e+07	1.89901e+07	3.06521e+07	1.96736e+07	1.49815e+07	6.64397e+07	1.10136e+07	1.86051e+07	2.19388e+07	1.59242e+08	1.22483e+07	2.04833e+07	3.09769e+07	5.51137e+06	1.05969e+07	4.60167e+07	2.16109e+07	4.09951e+07	7.38537e+07	2.14382e+07	2.039e+07	1.71074e+07	2.92881e+07	1.60015e+07	4.96831e+07	1.22867e+07	2.11799e+07	2.35526e+07	4.24717e+07	1.00881e+08	2.2565e+07	6.6793e+07	1.4942e+08	9.16141e+07	1.03731e+07	2.37781e+07	1.57053e+08	4.45065e+07	1.57215e+08	5.92978e+07	3.17806e+07	2.69643e+07	5.26706e+06	1.28686e+07	3.77574e+07	1.39367e+07	1.71751e+07	8.03804e+07	2.03281e+07	3.48613e+07	1.42572e+08	3.67927e+07	4.60482e+07	9.21136e+06	2.04164e+07	1.5418e+07	1.82364e+07	1.38338e+08	4.00128e+07	5.84573e+08	7.71429e+07	7.65888e+07	7.45638e+07	9.54866e+08	1.64031e+07	1.91997e+07	1.78182e+07	1.78788e+07	5.51668e+07	3.22929e+08	3.85477e+07	4.54592e+07	2.59402e+07	4.75979e+07	1.40664e+08	4.00389e+08	1887876693	1.08595e+08	2.2093e+08	3.53333e+08	4.46081e+08	NaN	0	0	1.912e-06	4.285e-11	16.1	858.8	612	612	7.86287e-17	1.1822e-17	0	0	2.84633e-15	4.48919e-16	0	0	4.12	50.93
Q7Z4W1	DCXR	High	[K].TMLNRIPLGK.[F]	Q7Z4W1 [199-208]	High	High		1	1	14	1	1142.67	0	NaN	NaN	NaN	NaN	1.23189e+06	NaN	NaN	NaN	NaN	NaN	NaN	1.07862e+06	NaN	NaN	315503	NaN	NaN	NaN	2.47482e+06	NaN	NaN	NaN	NaN	NaN	NaN	NaN	NaN	NaN	1.09094e+06	4.22686e+06	NaN	NaN	NaN	NaN	NaN	NaN	NaN	NaN	NaN	NaN	NaN	NaN	NaN	NaN	NaN	NaN	NaN	NaN	NaN	NaN	NaN	NaN	NaN	NaN	NaN	NaN	NaN	NaN	NaN	NaN	NaN	NaN	NaN	NaN	NaN	NaN	NaN	NaN	NaN	NaN	NaN	NaN	852791	NaN	NaN	NaN	NaN	NaN	NaN	NaN	NaN	NaN	NaN	0	199	1.912e-06	1.493e-06	4.15	488.7	292	292	7.13863e-05	1.05545e-06	8.41231e-07	5.71886e-05	0.0025776	1.89538e-05	1.88472e-05	0.000327887	3.05	34.89
P04217	A1BG	High	[K].LLELTGPK.[S]	P04217 [107-114]	High	High		1	1	1472	0	870.529	55	2.98185e+07	1.76246e+07	2.09899e+07	6.0059e+07	3.64101e+07	2.78767e+07	4.6842e+07	2.98298e+07	5.51539e+07	3.53759e+07	7.18058e+07	6.97962e+07	2.65016e+07	7.8802e+07	1.23344e+07	1.09452e+07	4.77213e+07	2.15971e+07	1.31332e+08	6.33004e+07	7.20508e+07	3.79244e+07	2.24492e+07	9.05128e+07	1.35428e+08	6.73072e+07	6.44224e+07	3.07533e+07	1.34991e+08	5.31606e+07	4.54622e+07	2.30667e+07	2.16839e+07	1.61745e+08	4.97792e+07	1.57462e+07	2.87598e+07	9.40897e+07	1.2253e+08	1.67216e+08	6.07411e+07	3.45683e+07	6.23386e+07	2.54182e+07	4.34094e+07	2.89626e+07	3.13707e+07	3.8327e+07	4.19257e+07	7.35959e+07	5.62926e+07	6.90144e+07	4.76266e+07	5.26003e+07	1.13606e+07	4.07026e+07	2.68016e+07	5.15524e+07	5.54497e+07	4.26699e+07	6.80098e+08	1.93679e+08	4.9628e+07	6.02098e+07	6.89304e+07	8.9986e+07	7.45622e+07	7.41012e+07	3.02099e+07	5.80922e+07	1.34635e+08	4.58923e+07	2.05707e+07	6.97699e+07	1.49913e+08	2.77408e+08	5.6405e+08	106893989	2.97595e+08	1.74666e+08	5.04574e+07	1.46991e+08	NaN	0	107	1.526e-05	0.0001601	9.51	650.7	240	240	3.0764e-10	2.73905e-11	0	0	1.11365e-08	8.43432e-10	0	0	1.78	37.45
Q92896	GLG1	High	[R].LLELQYFISR.[D]	Q92896 [546-555]	High	High		1	3	257	0	1281.72	8	3.10495e+06	1.98899e+06	1.65019e+06	2.55159e+06	478850	2.56838e+06	8.95506e+06	7.8446e+06	4.41303e+06	4.70065e+06	1.17635e+07	1.76652e+07	7.75975e+06	2.01279e+06	945843	1.03536e+07	2.02715e+06	2.56434e+06	3.55196e+06	1.1407e+06	1.15037e+06	2.34143e+06	8.99965e+06	7.29646e+06	4.6718e+06	3.78315e+06	4.66135e+06	9.59632e+06	1.28101e+07	1.9811e+07	1.08976e+07	8.42962e+06	955075	2.37471e+06	2.83137e+06	850800	2.46105e+06	1.27933e+07	1.86901e+07	7.19588e+06	5.98808e+06	4.00543e+06	7.3426e+06	1.24463e+06	4.26551e+06	1.42418e+07	7.62221e+06	7.29579e+06	1.60829e+07	1.55185e+07	9.71997e+06	1.52508e+07	1.23607e+07	1.01015e+07	2.43793e+06	4.26686e+06	4.19553e+06	2.1726e+07	5.53281e+06	2.02963e+06	9.2912e+06	1.57892e+07	3.09676e+06	5.45308e+06	9.81198e+06	1.10904e+06	8.83153e+06	7.57629e+06	4.10119e+06	4.95369e+06	1.23172e+07	5.86723e+06	1.04562e+07	6.93612e+06	7.90404e+06	1.93192e+07	3.50896e+07	5.94799e+06	1.88128e+07	2.31202e+07	1.10569e+07	9.94404e+06	NaN	0	546	1.912e-06	1.062e-06	10.66	608.7	403.5	403.5	2.17061e-11	2.75161e-12	0	0	7.85754e-10	1.0168e-10	0	0	2.95	65.82
P14314-2	PRKCSH	High	[K].LIELQAGK.[K]	P14314-2 [159-166]	High	High		1	2	18	0	871.525	1	701440	521142	501248	597775	NaN	655329	NaN	NaN	559153	NaN	1.03215e+06	720595	NaN	NaN	568413	399035	NaN	NaN	NaN	1.33152e+06	1.65195e+06	NaN	NaN	NaN	NaN	NaN	NaN	NaN	NaN	NaN	NaN	NaN	NaN	NaN	NaN	415055	NaN	NaN	NaN	NaN	NaN	NaN	NaN	NaN	670634	NaN	NaN	NaN	NaN	NaN	NaN	NaN	NaN	NaN	NaN	978697	NaN	NaN	NaN	NaN	NaN	NaN	NaN	NaN	NaN	1.03706e+06	NaN	796588	NaN	4.30976e+06	1.44905e+06	1.30212e+06	1.21607e+06	1.38202e+06	NaN	2.25826e+06	4.18819e+06	1.9101e+06	NaN	1.93962e+06	NaN	NaN	NaN	0	159	6.351e-05	0.0008532	2.28	381.8	90.1	90.1	0.00525746	0.000176985	0.000176971	0.00110911	0.0417537	0.00102496	0.00102483	0.00908386	1.63	31.13
P36952-1	SERPINB5	High	[K].IIELPFQNK.[H]	P36952-1 [216-224]	High	High		1	1	79	0	1101.63	3	1.75561e+06	5.14461e+06	2.33185e+06	2.90511e+06	NaN	NaN	NaN	2.79795e+06	NaN	2.80056e+06	NaN	1.97226e+06	2.50598e+06	461697	309713	1.62518e+06	NaN	NaN	2.29056e+06	9.89701e+06	8.89675e+06	NaN	3.01553e+06	NaN	2.33637e+06	1.26375e+07	373979	1.4384e+06	1.20718e+06	3.04628e+06	1.06823e+06	NaN	1.73774e+06	6.09337e+06	2.37001e+06	NaN	1.01996e+06	NaN	2.21377e+06	1.53549e+06	NaN	NaN	9.27986e+06	1.70225e+06	9.49974e+06	NaN	792398	6.0183e+06	672316	NaN	1.94643e+06	NaN	3.06036e+06	2.29301e+07	3.13501e+06	5.81137e+06	2.57436e+06	3.90324e+06	3.59216e+06	4.60509e+06	4.62425e+06	4.56231e+06	NaN	4.22072e+06	NaN	NaN	6.04961e+06	1.67154e+06	1.02376e+06	2.34911e+07	NaN	7.72079e+06	1.0545e+06	2.54474e+06	1.52718e+06	7.05296e+06	1.09281e+07	1.15126e+06	4.17466e+06	1.08542e+07	NaN	1.0615e+07	NaN	0	0	1.169e-05	5.954e-05	5.45	453.4	245.9	245.9	3.52484e-06	1.05545e-06	1.03595e-06	6.51126e-05	0.000127581	1.89086e-06	1.47166e-06	6.40985e-05	2.52	51.19
P52907	CAPZA1	High	[K].IIENAENEYQTAISENYQTMSDTTFK.[A]	P52907 [231-256]	High	n/a	1xOxidation [M20]	1	1	1	0	3056.37	0	NaN	NaN	NaN	NaN	NaN	NaN	NaN	792330	NaN	NaN	NaN	NaN	NaN	NaN	519585	NaN	NaN	NaN	NaN	NaN	NaN	NaN	NaN	NaN	NaN	NaN	NaN	NaN	NaN	NaN	NaN	NaN	NaN	NaN	NaN	NaN	NaN	NaN	NaN	NaN	NaN	2.34617e+06	NaN	NaN	NaN	NaN	NaN	NaN	NaN	NaN	NaN	NaN	NaN	NaN	1.16905e+06	NaN	3.26518e+06	NaN	NaN	NaN	NaN	NaN	NaN	NaN	NaN	NaN	NaN	NaN	NaN	1.16082e+06	NaN	NaN	661232	NaN	NaN	NaN	NaN	NaN	NaN	NaN	NaN	NaN	NaN	0	231	NaN	NaN	1.49	169	126.1	126.1	0.032268	0.00121668	0.00121662	0.00718686	0.553331	0.0333828	0.0333827	0.287606	NaN	49.38
P07948-1	LYN	High	[R].TIYVRDPTSNK.[Q]	P07948-1 [30-40]	High	High		1	1	3	1	1293.68	0	394096	NaN	NaN	846119	NaN	NaN	1.1309e+06	NaN	NaN	NaN	NaN	NaN	NaN	NaN	352220	224115	2.95532e+06	NaN	NaN	NaN	899440	NaN	NaN	NaN	NaN	NaN	NaN	NaN	354645	456315	NaN	NaN	503882	NaN	NaN	331668	NaN	804657	NaN	NaN	NaN	350507	482834	90395.4	NaN	NaN	NaN	NaN	NaN	NaN	NaN	NaN	NaN	NaN	274188	721496	NaN	NaN	NaN	NaN	NaN	NaN	NaN	NaN	NaN	NaN	NaN	115901	NaN	NaN	NaN	241706	187545	NaN	NaN	NaN	NaN	NaN	NaN	NaN	NaN	NaN	NaN	0	30	0.004664	0.05623	1.07	186.8	101.8	101.8	0.0853596	0.0031191	0.0031191	0.0190743	0.557911	0.0337765	0.0337764	0.290862	1.3	23.57
P35558	PCK1	High	[K].TNLAMMNPSLPGWK.[V]	P35558 [291-304]	High	High		1	1	29	0	1559.77	2	NaN	415877	NaN	860796	NaN	583242	1.17187e+06	NaN	NaN	866753	1.29078e+06	2.81282e+06	1.11461e+06	679318	993418	NaN	431201	NaN	3.48819e+06	NaN	717412	1.97766e+06	787388	NaN	NaN	1.45794e+06	987836	NaN	1.93717e+06	2.36591e+06	NaN	662039	570005	2.28366e+06	633430	606541	NaN	1.56852e+06	1.00353e+06	8.23678e+06	3.01715e+06	3.408e+06	2.23268e+06	235280	4.90659e+06	NaN	3.07301e+06	1.02973e+06	1.52468e+06	3.24831e+06	1.28173e+06	4.44389e+06	2.53037e+06	1.72506e+06	440815	5.27211e+06	760765	8.08637e+06	1.11114e+06	NaN	NaN	8.318e+06	2.39214e+06	NaN	NaN	NaN	1.47741e+06	909117	5.33651e+06	1.09037e+07	7.62851e+06	1.06481e+06	2.14914e+06	1.48075e+06	1.21696e+06	1.63015e+06	NaN	9.71961e+06	NaN	NaN	NaN	NaN	NaN	0	291	1.912e-06	4.962e-06	3.87	457.3	176.8	176.8	0.000133429	1.05545e-06	7.16668e-07	5.05051e-05	0.00480734	8.90082e-05	8.88486e-05	0.00111183	3.5	56.44
O75874	IDH1	High	[R].LIDDMVAQAMK.[S]	O75874 [250-260]	n/a	High	2xOxidation [M5;M10]	1	1	1	0	1266.61	0	813908	652298	NaN	NaN	NaN	471361	588168	NaN	NaN	NaN	NaN	NaN	NaN	NaN	1.18728e+06	NaN	NaN	NaN	NaN	NaN	750243	NaN	678250	NaN	2.59387e+06	3.07582e+06	NaN	NaN	NaN	NaN	NaN	NaN	1.01135e+06	NaN	NaN	NaN	1.03517e+06	NaN	NaN	NaN	NaN	1.002e+06	NaN	244092	786999	NaN	668896	NaN	1.13049e+06	NaN	733806	NaN	NaN	NaN	NaN	NaN	463122	NaN	NaN	1.026e+06	NaN	1.02093e+06	NaN	NaN	NaN	NaN	NaN	NaN	NaN	4.31983e+06	870331	NaN	1.00682e+06	NaN	549378	NaN	NaN	NaN	NaN	NaN	NaN	NaN	NaN	0	0	0.0001545	0.00192	NaN	NaN	NaN	NaN	NaN	NaN	NaN	NaN	NaN	NaN	NaN	NaN	1.34	28.82
Q6P9A2	GALNT18	High	[K].LHWQFSQGGPIQNRK.[S]	Q6P9A2 [553-567]	High	High		1	1	19	1	1795.94	1	635855	420159	NaN	NaN	NaN	NaN	1.12683e+06	481920	1.67094e+06	NaN	NaN	1.49484e+06	NaN	NaN	990185	944845	825335	NaN	4.47585e+06	556745	NaN	NaN	581907	6.80512e+06	1.02286e+06	2.8691e+06	3.87978e+06	NaN	3.68635e+06	3.42279e+06	NaN	1.01862e+06	763834	NaN	1.22617e+06	555678	NaN	NaN	NaN	NaN	NaN	1.78599e+06	4.32826e+06	NaN	3.13578e+06	NaN	2.44971e+06	2.21138e+06	1.26437e+06	NaN	NaN	NaN	2.37693e+06	2.54634e+06	587165	5.74686e+06	332175	NaN	NaN	NaN	NaN	1.71789e+06	1.4879e+06	NaN	NaN	NaN	NaN	NaN	NaN	NaN	NaN	926908	1.91813e+06	NaN	NaN	NaN	NaN	NaN	NaN	NaN	NaN	NaN	NaN	0	553	1.912e-06	9.302e-16	14.82	850.3	767.7	767.7	1.51529e-15	2.26716e-16	0	0	5.48527e-14	8.0726e-15	0	0	5.27	33.47
P04083	ANXA1	High	[K].TPAQFDADELR.[A]	P04083 [114-124]	High	High		1	1	418	0	1262.6	3	35371788	1.17863e+07	3.85262e+07	1.43118e+07	9.73583e+06	1.59959e+07	2.01408e+07	1.00343e+07	2.67539e+07	1.07621e+07	7.82891e+07	1.69313e+07	1.35862e+07	8.8147e+07	2.73727e+06	7.36662e+06	1.5967e+07	2.4521e+06	3.42955e+07	4.60871e+07	9.02491e+06	7.17556e+07	1.45558e+06	2.63512e+06	4.16933e+06	6.79457e+07	2.43494e+07	5.53943e+06	1.80266e+07	4.33948e+07	7.55959e+07	1.44487e+07	2.69825e+07	3.62528e+08	6.9775e+06	2.88479e+06	1.27132e+07	198591899	4.80611e+07	5.42184e+08	3.83796e+07	1.3326e+07	5.07792e+07	7.88574e+06	2.0755e+07	1.59781e+07	1.12734e+07	2.0679e+07	7.4311e+06	3.33204e+07	1.66003e+07	7.01773e+07	3.37133e+07	1.48955e+07	9.04097e+06	1.78474e+07	4.88855e+06	7.2918e+07	1.19139e+08	4.93004e+07	1048536161	2.16434e+08	4.22277e+06	1.98731e+08	3.25643e+08	1.96676e+07	1.45934e+07	2.09354e+06	2.4118e+06	3.04595e+07	1.50835e+06	1.39829e+07	1.92226e+07	5.61274e+06	8.88126e+06	5.51578e+08	4.04019e+08	1084400018	1681685019	6.79967e+08	2.6929e+08	2.58532e+08	NaN	0	114	1.912e-06	1.058e-08	14.66	801.8	551	551	2.17061e-15	2.9745e-16	0	0	7.85754e-14	1.00985e-14	0	0	3.4	36.89
P04083	ANXA1	High	[K].TPAQFDADELRAAMK.[G]	P04083 [114-128]	High	High		1	1	7	1	1663.81	0	NaN	NaN	NaN	1.25621e+07	6.17658e+06	NaN	NaN	NaN	8.64996e+06	1.01397e+07	4.66686e+06	9.76365e+06	3.62473e+06	2.18573e+06	NaN	NaN	NaN	NaN	NaN	NaN	NaN	926384	NaN	2.02671e+07	NaN	4.2657e+06	957381	NaN	NaN	3.29037e+06	1.71046e+06	582800	939212	NaN	1.08097e+06	539569	1.72575e+06	3.77369e+06	2.17098e+06	6.39077e+06	1.89777e+07	4.90745e+06	NaN	502413	NaN	NaN	1.55979e+06	3.27582e+06	7.13467e+06	2.54055e+07	6.85161e+06	2.93792e+07	3.40753e+06	5.53842e+06	1.54841e+06	2.76019e+06	NaN	NaN	NaN	1.61608e+06	NaN	NaN	1.31775e+06	1.48153e+06	NaN	1.66045e+07	2.20027e+06	6.02939e+06	5.30631e+06	6.57491e+06	6.21375e+06	2.00142e+06	1.13377e+06	NaN	NaN	2.79752e+06	4.87663e+06	NaN	2.93228e+06	NaN	6.57505e+06	1.64326e+06	NaN	0	0	1.912e-06	6.467e-13	12.82	767.2	612.6	612.6	1.51529e-13	2.41915e-14	0	0	5.48527e-12	9.13293e-13	0	0	4.73	42.78
P53611	RABGGTB	High	[R].LHWIDR.[E]	P53611 [255-260]	n/a	High		1	1	1	0	839.452	1	515058	248815	259862	414254	NaN	221205	167024	78487.2	247161	167288	NaN	298963	NaN	389760	NaN	NaN	374693	225501	487634	NaN	NaN	557805	NaN	214494	216180	NaN	477396	258106	NaN	NaN	1.73098e+06	806581	NaN	1.38476e+06	388067	337384	NaN	299240	737312	823876	NaN	NaN	NaN	NaN	NaN	253919	177548	309358	NaN	501495	NaN	NaN	NaN	NaN	NaN	NaN	NaN	240234	NaN	583551	NaN	624603	532993	531789	605137	NaN	244059	418043	539408	NaN	554634	368852	413645	720353	403290	1.12041e+06	1.23212e+06	653387	1.04854e+06	1.54559e+06	661963	688987	NaN	0	0	0.009512	0.1646	NaN	NaN	NaN	NaN	NaN	NaN	NaN	NaN	NaN	NaN	NaN	NaN	0.98	70.69
P01024	C3	High	[R].IHWESASLLRSEETK.[E]	P01024 [1311-1325]	High	High		1	1	8	1	1785.91	1	825796	NaN	NaN	NaN	NaN	NaN	2.22558e+06	NaN	NaN	NaN	1.49781e+06	1.48231e+06	NaN	NaN	620640	386609	NaN	NaN	3.33261e+06	NaN	1.13083e+06	1.10453e+06	NaN	NaN	NaN	NaN	956350	NaN	1.50013e+06	3.79627e+06	NaN	NaN	NaN	NaN	NaN	NaN	NaN	NaN	NaN	NaN	NaN	NaN	NaN	NaN	NaN	NaN	NaN	NaN	NaN	NaN	NaN	NaN	NaN	NaN	NaN	NaN	NaN	NaN	NaN	NaN	NaN	NaN	NaN	NaN	NaN	NaN	NaN	NaN	NaN	NaN	NaN	NaN	949491	1.8735e+06	1.22553e+06	NaN	NaN	NaN	NaN	NaN	NaN	NaN	NaN	0	1311	1.912e-06	1.043e-05	4.12	375.8	268.3	268.3	7.67225e-05	1.05545e-06	7.90281e-07	5.45613e-05	0.00276977	3.36794e-05	3.33227e-05	0.000408664	2.08	35.36
P01024	C3	High	[R].IHWESASLLR.[S]	P01024 [1311-1320]	High	High		1	1	877	0	1211.65	28	1.17202e+07	9.43744e+06	1.33568e+07	1.24351e+07	9.81162e+06	1.09799e+07	1.36621e+07	9.02179e+06	2.33533e+07	1.16311e+07	3.09455e+07	2.47908e+07	1.54762e+07	1.39847e+07	9.75618e+06	6.86756e+06	21562185	7.90584e+06	6.1571e+07	3.64515e+07	3.22728e+07	3.26983e+07	1.13599e+07	4.52914e+07	9.63192e+06	2.2968e+07	1.51847e+07	1.36814e+07	2.04542e+07	1.73573e+08	3.90141e+07	1.65974e+07	2.53693e+07	5.91707e+07	2.83058e+07	7.1234e+06	3.7152e+07	7.10656e+07	2.84987e+07	1.81473e+08	1.48381e+07	1.74723e+07	5.85576e+07	8.01932e+06	5.73799e+07	1.11943e+07	2.83662e+07	1.35863e+08	1.93682e+07	31755397	1.42486e+07	3.01103e+07	4.68055e+07	3.63667e+07	8.66296e+06	2.13432e+07	1.15791e+07	126979690	2.12946e+07	4.56398e+07	67926155	3.74767e+07	3.12477e+07	1.83212e+07	2.5267e+07	5.53064e+07	2.44811e+07	1.16532e+07	1.18865e+07	8.88867e+07	2.60242e+07	2.86335e+07	1.82669e+07	2.37339e+07	2.68519e+07	6.48925e+07	4.6744e+07	4.82661e+07	9.26111e+07	5.75086e+07	2.84228e+07	4.96128e+07	NaN	0	0	1.912e-06	1.584e-05	8.07	589	323.7	323.7	8.52108e-09	7.81311e-10	0	0	3.08459e-07	3.05659e-08	0	0	2.36	44.16
P04083	ANXA1	High	[K].TPAQFDADELRAAMK.[G]	P04083 [114-128]	High	High	1xOxidation [M14]	1	1	3	1	1679.81	0	NaN	NaN	NaN	NaN	NaN	NaN	NaN	NaN	NaN	NaN	NaN	NaN	NaN	NaN	NaN	NaN	NaN	NaN	NaN	NaN	NaN	NaN	NaN	NaN	NaN	NaN	NaN	NaN	NaN	2.94089e+06	NaN	NaN	NaN	NaN	NaN	NaN	NaN	NaN	NaN	NaN	NaN	NaN	NaN	NaN	NaN	NaN	NaN	NaN	NaN	NaN	NaN	NaN	NaN	4.77812e+06	1.86084e+06	3.92308e+06	NaN	NaN	NaN	NaN	NaN	NaN	NaN	NaN	NaN	NaN	NaN	NaN	NaN	NaN	NaN	NaN	NaN	NaN	NaN	NaN	NaN	NaN	NaN	NaN	NaN	NaN	NaN	0	0	0.0001176	0.001438	1.9	198.6	115.2	115.2	0.0126404	0.000484113	0.000484102	0.00316739	0.321494	0.0148884	0.0148883	0.127128	1.73	34.69
P07355	ANXA2	High	[K].TPAQYDASELK.[A]	P07355 [105-115]	High	High		1	3	262	0	1222.6	3	5.49669e+07	5.02113e+07	2.29564e+08	4.49407e+07	7.82406e+07	1.4175e+07	5.71842e+07	6.41923e+07	4.87902e+07	2.47301e+07	4.50785e+07	4.4412e+08	1.93591e+07	2.32984e+07	1.76249e+07	3.65292e+07	8.62751e+06	2.27752e+07	8.94891e+07	4.30141e+07	6.93763e+07	5.5248e+07	3.41587e+07	9.78409e+07	1.65311e+07	6.64735e+07	2.22248e+07	1.40462e+07	2.70684e+07	2.95883e+08	5.05577e+07	1.40155e+07	2.3979e+07	8.87372e+07	2.0407e+07	1.56022e+07	4.57483e+07	3.06565e+07	4.78468e+07	3.42933e+07	2.26303e+07	5.13006e+07	1.78742e+08	2.16922e+07	4.79798e+07	1.69804e+07	1.23783e+07	5.28314e+07	3.33783e+07	8.58145e+07	2.75724e+07	2.5702e+07	6.21293e+07	2.02774e+08	9.34593e+07	8.46888e+07	4.67672e+07	5.25017e+07	8.48015e+07	1.06609e+08	3.38677e+07	8.04967e+07	5.42747e+07	1.54244e+08	1.55783e+07	8.58401e+07	1.25944e+08	4.06664e+07	4.71571e+07	2.04031e+08	4.6825e+07	1.35911e+08	1.55044e+08	7.11671e+07	3.9378e+07	1.063e+08	3.39361e+08	4.18933e+07	7.11577e+07	1034171535	2.28276e+07	1.6532e+07	NaN	0	105	1.912e-06	5.396e-10	14	804.5	594.1	594.1	9.90624e-15	1.47586e-15	0	0	3.58602e-13	5.62861e-14	0	0	3.89	27.8
Q9NRX4	PHPT1	High	[K].IHVYGYSMAYGPAQHAISTEK.[I]	Q9NRX4 [88-108]	High	High	1xOxidation [M8]	1	1	192	0	2339.11	9	6.11406e+06	2.11925e+06	1.54124e+07	1.87822e+07	NaN	1.78847e+07	1.53328e+07	2.2965e+07	1.61418e+07	1.34224e+07	3.26084e+07	6.88281e+06	9.70929e+06	6.40833e+06	3.68517e+06	1.85671e+07	8.03502e+06	7.48147e+06	4.14535e+07	3.10742e+06	5.48589e+06	1.69148e+07	2.08398e+06	1.07335e+07	5.41905e+06	1.44899e+07	2.08404e+07	8.43973e+06	3.11196e+07	1.00711e+08	6.03932e+06	7.97432e+06	5.50456e+06	2.25882e+07	1.15759e+07	3.76614e+06	7.06989e+06	2.2054e+07	4.59292e+07	5.11409e+07	2.44565e+07	1.88327e+07	2.14407e+08	7.73641e+06	8.52954e+07	2.45541e+07	7.46441e+06	7.37489e+07	2.08389e+07	4.16851e+07	7.58848e+06	1.54149e+07	1.62974e+07	2.20895e+07	2.54583e+07	111005499	2.15651e+07	6.15547e+06	4.01237e+06	7.30896e+06	4.07892e+07	3.01071e+07	1.02613e+07	1.71654e+07	6.67967e+07	1.95502e+07	2.11452e+08	6.79514e+06	7.81242e+06	2.53821e+07	1.29363e+07	2.13828e+08	1.04749e+07	2.88326e+07	1.05241e+08	2.42304e+07	8.99336e+07	3.70267e+07	5.9734e+07	5.19211e+07	1.02684e+07	5.83364e+07	NaN	0	88	1.912e-06	6.305e-16	19.7	1051	991.3	991.3	2.00364e-20	2.7501e-21	0	0	7.25309e-19	1.01118e-19	0	0	4.36	33.44
Q9NRX4	PHPT1	High	[K].IHVYGYSMAYGPAQHAISTEK.[I]	Q9NRX4 [88-108]	High	High		1	1	331	0	2323.12	20	1.08966e+07	6.31149e+06	5.18166e+06	2.36607e+07	2.89743e+06	3.17818e+07	3.97241e+07	2.29724e+07	2.81241e+07	2.48756e+07	3.67492e+07	3.73189e+07	2.92568e+07	2.17451e+07	1.6458e+07	1.60718e+07	2.06268e+07	1.40532e+07	9.58331e+07	4.16989e+06	1.78316e+07	2.38813e+07	4.04264e+06	2.63495e+07	1.44838e+07	2.53709e+07	2.01438e+07	7.35576e+06	3.45923e+07	6.15996e+07	1.05238e+07	2.13254e+07	1.8592e+07	2.19759e+07	2.36013e+07	5.92821e+06	9.87555e+06	3.82824e+07	9.60749e+07	7.6288e+07	5.05028e+07	3.63162e+07	5.61077e+07	3.82917e+06	1.75471e+07	3.36199e+07	1.4772e+07	2.8175e+07	2.84979e+07	8.81657e+07	1.76895e+07	2.76077e+07	3.4154e+07	5.18369e+07	7.35715e+06	8.67948e+07	1.19165e+07	2.86841e+07	1.16746e+07	9.59872e+06	4.33249e+07	3.97095e+07	1.79444e+07	2.15459e+07	1.09095e+08	2.86515e+07	2.99485e+07	1.19414e+07	1.44515e+07	4.47271e+07	3.18179e+07	2.34866e+07	3.03304e+07	3.36537e+07	1.0848e+08	1.78512e+07	7.96618e+07	4.31142e+07	8.30661e+07	2.31236e+07	1.39395e+07	3.2509e+07	NaN	0	88	1.912e-06	6.305e-16	19.87	1080	970.6	970.6	1.33895e-20	1.71719e-21	0	0	4.84696e-19	6.11722e-20	0	0	5.98	38.14
P27169	PON1	High	[K].IHVYEK.[H]	P27169 [245-250]	High	High		1	1	44	0	788.43	1	563142	401154	353071	NaN	95264.7	117190	146776	158079	325359	103310	204662	179526	NaN	310881	69656.5	142646	286638	199172	NaN	165150	162433	NaN	197121	248169	167207	1.01559e+06	251048	NaN	171485	446950	537966	256422	378554	NaN	607430	544793	397332	1.07132e+06	479670	2.35703e+06	427765	284880	NaN	46019.3	322249	197010	NaN	1.62603e+06	192063	474585	NaN	398229	2.64328e+06	363116	NaN	NaN	NaN	1.21521e+06	866304	NaN	487961	406153	878729	1.02856e+06	482150	504405	NaN	NaN	129989	NaN	285526	378879	NaN	2.58431e+06	325419	3.75352e+06	1.86579e+06	1.53061e+06	NaN	NaN	313995	902107	NaN	0	245	0.0006684	0.009459	2.92	389	121.6	121.6	0.001196	3.57534e-05	3.56241e-05	0.000201507	0.0415427	0.00101711	0.00101683	0.00897872	1.55	18.62
P22314	UBA1	High	[K].IHVSDQELQSANASVDDSRLEELK.[A]	P22314 [807-830]	High	High		1	2	100	1	2683.32	1	1.59863e+06	NaN	NaN	2.11242e+06	5.54026e+06	1.22064e+06	NaN	NaN	4.24708e+06	1.35863e+06	NaN	5.65391e+06	1.25799e+06	NaN	1.7476e+06	NaN	NaN	NaN	4.69522e+06	NaN	NaN	2.34973e+06	NaN	1.77413e+06	6.88723e+06	3.34187e+06	1.60581e+06	9.64205e+06	2.92206e+06	6.77353e+06	NaN	1.74243e+06	NaN	2.338e+06	710932	NaN	594373	6.05415e+06	2.26504e+06	9.89131e+06	3.66592e+06	3.76163e+06	6.94223e+06	1.73742e+06	2.9758e+06	630332	4.31505e+06	3.90368e+06	3.7573e+06	4.0272e+06	4.28934e+06	3.59053e+06	2.04744e+06	NaN	1.93645e+06	5.50821e+06	4.80319e+06	NaN	NaN	2.04369e+06	1.01541e+07	4.89272e+06	1.18378e+06	NaN	4.85956e+06	1.10596e+07	NaN	2.4952e+06	1.51622e+06	2.63581e+06	2.86766e+06	NaN	4.49534e+06	2.08058e+06	NaN	2.93905e+06	NaN	NaN	NaN	NaN	NaN	NaN	NaN	0	807	1.912e-06	6.305e-16	25.07	1368.3	1331.5	1331.5	8.41441e-26	1.70272e-26	0	0	3.04598e-24	6.29398e-25	0	0	8.31	40.49
Q96IU4	ABHD14B	High	[K].TPALIVYGDQDPMGQTSFEHLK.[Q]	Q96IU4 [152-173]	High	High	1xOxidation [M13]	1	2	223	0	2463.19	2	5.61111e+06	4.90779e+06	5.13907e+06	1.91028e+07	3.26656e+06	7.78972e+06	4.3805e+06	4.5014e+06	4.41567e+06	1.10545e+07	2.04389e+07	1.31898e+07	140323848	9.1243e+06	2.77353e+06	2.43119e+06	6.66301e+06	5.16671e+06	1.48215e+07	2.44537e+07	2.74962e+07	1.02299e+07	3.01882e+06	4.44946e+06	2.11211e+07	3.5574e+07	1.61305e+07	4.74822e+06	1.49755e+07	1.08337e+07	1.58578e+07	1.47695e+07	1.41855e+07	1.71303e+07	1.09518e+07	3.34215e+06	3.99241e+06	1.93307e+07	1.28114e+07	4.54897e+07	7.47507e+06	8.08492e+06	1.23205e+07	1.34864e+06	4.5628e+06	8.01683e+06	2.97996e+06	3.58028e+06	3.09298e+06	1.41303e+07	8.96411e+06	1.07363e+07	1.48407e+07	2.38949e+07	3.21131e+06	1.54055e+07	2.10339e+06	3.79008e+06	1.07811e+07	1.9523e+06	7.70009e+07	3.15054e+07	1.27529e+07	6.13879e+06	1.1825e+07	1.54048e+07	8.10621e+06	1.5654e+07	3.8384e+06	8.62771e+06	2.21406e+07	1.08195e+07	5.06582e+06	7.76204e+06	2.29965e+07	2.29632e+07	6.88244e+07	8.06149e+06	1.94454e+07	1.3487e+07	5.01868e+06	2.95386e+07	NaN	0	0	1.912e-06	6.305e-16	16.41	850.3	850.3	850.3	3.86383e-17	5.20796e-18	0	0	1.39869e-15	1.85857e-16	0	0	5.93	49.04
P00748	F12	High	[R].LHVPLMPAQPAPPK.[P]	P00748 [311-324]	High	n/a	1xOxidation [M6]	1	1	9	0	1511.84	1	NaN	NaN	NaN	NaN	NaN	NaN	1.02736e+06	NaN	610229	NaN	NaN	NaN	NaN	NaN	527174	NaN	NaN	NaN	1.02097e+07	NaN	NaN	NaN	419502	NaN	NaN	1.72952e+06	NaN	NaN	NaN	3.0726e+06	NaN	NaN	NaN	NaN	NaN	NaN	NaN	NaN	NaN	NaN	NaN	NaN	719694	NaN	NaN	NaN	NaN	1.95992e+06	NaN	NaN	NaN	NaN	1.75566e+06	2.06194e+06	NaN	NaN	NaN	1.63546e+06	NaN	NaN	NaN	NaN	NaN	2.73464e+06	NaN	NaN	NaN	NaN	NaN	2.93974e+06	1.78604e+06	1.8285e+06	1.41316e+06	NaN	NaN	NaN	NaN	NaN	NaN	NaN	NaN	NaN	NaN	0	311	NaN	NaN	4.64	435.3	336.7	336.7	2.31722e-05	1.05545e-06	9.45001e-07	6.19848e-05	0.000838131	4.24415e-06	4.12715e-06	0.000122279	NaN	36.47
Q8N436	CPXM2	High	[R].IHVLPSLNPDGYEK.[A]	Q8N436 [416-429]	High	High		1	1	4	0	1581.83	0	439450	307554	NaN	NaN	NaN	790404	NaN	NaN	NaN	NaN	NaN	NaN	NaN	NaN	989358	478936	NaN	381131	NaN	495138	646339	497744	1.58979e+06	NaN	892939	837346	578190	531887	877310	1.72475e+06	NaN	NaN	1.43702e+06	NaN	715805	365981	NaN	NaN	1.52374e+06	NaN	NaN	1.70558e+06	NaN	NaN	NaN	NaN	NaN	NaN	1.04348e+06	NaN	NaN	NaN	NaN	1.27633e+06	NaN	929417	429677	960915	875463	NaN	NaN	NaN	775410	NaN	NaN	NaN	1.95345e+06	NaN	382147	NaN	NaN	NaN	NaN	NaN	NaN	NaN	NaN	NaN	2.25138e+06	NaN	1.44623e+06	NaN	NaN	0	0	1.282e-05	0.0001286	3.89	470.9	355.6	355.6	0.000130087	1.05545e-06	7.18392e-07	5.06817e-05	0.00104163	8.04682e-06	7.912e-06	0.000118814	2.9	43.31
P08519	LPA	High	[R].TPAYYPNAGLIK.[N]	P08519 [3483-3494]	High	High		1	1	2	0	1307.7	0	1.59287e+06	NaN	NaN	1.91571e+06	1.62229e+06	2.47072e+06	1.51363e+06	NaN	3.20589e+06	836267	NaN	2.32865e+06	584270	NaN	712061	NaN	NaN	NaN	NaN	NaN	731635	NaN	NaN	NaN	NaN	NaN	NaN	NaN	NaN	NaN	NaN	NaN	NaN	NaN	NaN	NaN	NaN	NaN	1.67011e+06	NaN	1.03264e+06	NaN	NaN	NaN	NaN	3.07522e+06	NaN	7.68511e+06	NaN	NaN	1.72781e+06	1.28655e+06	NaN	3.47749e+06	1.5952e+06	NaN	NaN	2.27228e+06	NaN	NaN	NaN	NaN	NaN	NaN	NaN	2.219e+06	NaN	NaN	NaN	NaN	1.61045e+06	5.82082e+06	NaN	NaN	NaN	NaN	4.13421e+06	NaN	NaN	NaN	NaN	1.79116e+06	NaN	0	0	0.006793	0.1005	0.69	155.9	43.1	43.1	0.203794	0.00876471	0.00876459	0.0605314	0.904417	0.120229	0.120229	0.6937	1.18	46.51
Q9BXJ7-1	AMN	High	[R].TPCAGGAVEFPADK.[M]	Q9BXJ7-1 [41-54]	High	High	1xCarbamidomethyl [C3]	1	1	9	0	1419.66	0	1.6119e+06	555419	NaN	NaN	9.31481e+06	NaN	NaN	NaN	5.11445e+06	NaN	NaN	NaN	NaN	NaN	375465	NaN	NaN	NaN	NaN	850451	NaN	NaN	940997	1.86284e+07	NaN	NaN	NaN	NaN	NaN	2.82369e+06	1.08416e+06	782820	1.47217e+06	1.41527e+06	NaN	1.28715e+06	NaN	NaN	NaN	NaN	NaN	3.04629e+06	NaN	NaN	NaN	NaN	NaN	NaN	NaN	NaN	NaN	NaN	1.96209e+06	NaN	NaN	NaN	NaN	1.7744e+06	NaN	NaN	3.75602e+06	1.65167e+06	NaN	NaN	1.48854e+06	NaN	NaN	NaN	NaN	NaN	NaN	1.60198e+06	1.5084e+07	NaN	NaN	NaN	NaN	NaN	NaN	NaN	NaN	NaN	NaN	0	0	1.912e-06	4.389e-11	10.78	680.6	554.7	554.7	1.65381e-11	2.28074e-12	0	0	1.32451e-10	1.64871e-11	0	0	3.29	34.56
P29323	EPHB2	High	[R].IHVEMK.[F]	P29323 [86-91]	High	Low		1	1	1	0	756.407	1	NaN	121501	NaN	NaN	NaN	NaN	166180	NaN	241503	NaN	NaN	NaN	NaN	NaN	NaN	NaN	NaN	NaN	NaN	NaN	NaN	NaN	NaN	NaN	NaN	NaN	NaN	NaN	NaN	NaN	NaN	NaN	NaN	NaN	NaN	NaN	NaN	NaN	NaN	NaN	NaN	NaN	NaN	NaN	NaN	NaN	NaN	NaN	NaN	NaN	NaN	NaN	NaN	NaN	NaN	NaN	NaN	NaN	NaN	NaN	NaN	NaN	NaN	739225	1.17591e+06	NaN	178189	NaN	306296	NaN	683350	NaN	1.21863e+06	721774	1.0359e+06	NaN	1.00768e+06	NaN	2.99084e+06	NaN	NaN	NaN	NaN	0	0	0.09131	0.9151	0.89	278.1	34.3	34.3	0.129014	0.00506386	0.00506385	0.0322604	0.716241	0.0555059	0.0555057	0.445307	1.15	20.03
P68871	HBB	High	[K].LHVDPENFRLLGNVLVCVLAHHFGK.[E]	P68871 [97-121]	High	High	1xCarbamidomethyl [C17]	1	1	27	1	2884.54	0	541609	584940	929824	721633	1.04985e+06	510776	591815	545442	657095	330852	NaN	NaN	92034.1	417903	725923	828088	441296	NaN	1.73092e+06	245950	NaN	1.53016e+06	199758	1.14019e+06	421708	429094	456582	454923	NaN	52059	238887	239728	138144	99295.9	1.09286e+06	1.04463e+06	1.2792e+06	1.37053e+06	1.26469e+06	1.25577e+06	904273	118597	1.25444e+06	765570	801161	519945	680885	515096	400865	577784	NaN	301602	432755	9.85413e+06	2.03182e+06	629645	1.71893e+06	334100	NaN	NaN	118273	92659.6	1.04949e+06	1.57968e+06	1.40437e+06	1.14377e+06	569883	127709	381244	434049	528034	281482	306926	225187	385668	541258	402461	93808.5	233624	NaN	NaN	59464.8	NaN	0	97	1.912e-06	2.775e-13	12.9	763	763	763	1.26517e-13	1.8402e-14	0	0	4.57985e-12	6.93821e-13	0	0	5.64	71.54
P21333-2	FLNA	High	[R].TPCEEILVK.[H]	P21333-2 [2591-2599]	High	High	1xCarbamidomethyl [C3]	1	2	10	0	1088.57	1	NaN	NaN	NaN	NaN	NaN	NaN	NaN	NaN	NaN	NaN	NaN	NaN	NaN	NaN	NaN	NaN	NaN	NaN	NaN	NaN	NaN	9.0344e+06	NaN	8053271	NaN	1.14804e+07	4.41715e+06	1.37155e+06	5.05875e+06	7.06829e+06	NaN	NaN	NaN	NaN	NaN	NaN	NaN	9.7064e+06	NaN	2.75824e+07	4.72787e+06	NaN	8.43225e+06	1.50456e+06	NaN	2.07076e+06	4.38365e+06	1.57326e+07	NaN	NaN	NaN	NaN	1.88409e+07	1.30749e+07	3.02511e+06	7.74077e+06	NaN	5.34075e+06	NaN	5.5684e+06	NaN	NaN	NaN	NaN	5.58333e+06	NaN	NaN	2.42593e+06	NaN	9.71575e+06	NaN	6.55683e+06	7.87766e+06	NaN	NaN	6.29655e+07	NaN	1.63143e+07	NaN	NaN	NaN	4.44354e+06	NaN	0	2591	1.912e-06	6.958e-06	3.51	411.7	108.1	108.1	0.000310389	1.38468e-06	1.28765e-06	9.3314e-05	0.0111143	0.00030672	0.000306353	0.00312617	2.33	33.19
P18065	IGFBP2	High	[R].TPCQQELDQVLER.[I]	P18065 [225-237]	High	High	1xCarbamidomethyl [C3]	1	1	430	0	1615.77	7	9.97733e+07	3.16643e+07	3.33004e+07	1.06974e+08	2.57523e+07	1.02297e+07	3.88872e+07	1.47111e+07	5.07104e+07	5.67959e+07	1.44618e+08	2.03347e+08	5.04624e+07	4.60358e+07	1.47165e+07	7.68767e+06	7.88967e+06	4.63223e+06	5.18199e+07	3.33889e+07	2.80085e+07	1.77211e+08	6.05936e+07	1.09435e+08	2.20179e+07	1.32375e+08	8.22019e+06	9.00127e+06	2.65604e+07	5.51739e+07	121745213	2.90357e+07	4.2243e+07	1.08284e+08	1.13882e+08	9.72501e+07	9.42095e+07	6.85973e+07	2.61206e+08	138632180	1.30936e+08	3.74047e+07	1.03018e+08	6.07276e+06	2.30055e+07	3.00722e+07	1.42812e+07	1.76731e+07	9.72699e+07	2.20314e+08	5.94115e+07	1.23591e+08	1.67579e+08	2.28628e+08	1.43643e+07	4.52767e+07	1.01592e+07	1.26025e+08	4.44901e+07	3.61817e+07	108015870	114597804	1.47717e+08	2.48809e+08	6.3522e+08	5.58766e+07	3.26454e+07	3.50538e+07	4.43029e+07	1.72882e+08	1.52881e+08	1.28248e+07	3.18602e+07	2.59363e+07	2.79917e+07	9.26828e+07	1.52165e+08	1.88371e+08	2.10843e+08	3.36759e+08	7.831e+07	7.42263e+07	NaN	0	225	1.912e-06	4.039e-13	16.83	902	727.8	727.8	1.49503e-17	2.05227e-18	0	0	5.41193e-16	7.01801e-17	0	0	4.85	43.32
Q8WZ42-12	TTN	High	[K].IHVAISK.[R]	Q8WZ42-12 [10518-10524]	High	n/a		1	1	2	0	767.477	0	NaN	NaN	NaN	NaN	NaN	NaN	NaN	NaN	NaN	NaN	NaN	NaN	NaN	NaN	NaN	NaN	NaN	NaN	NaN	NaN	337864	NaN	NaN	NaN	NaN	NaN	NaN	NaN	NaN	NaN	NaN	NaN	NaN	NaN	NaN	NaN	NaN	NaN	NaN	NaN	NaN	NaN	NaN	NaN	NaN	NaN	NaN	NaN	NaN	NaN	263662	NaN	504399	NaN	168861	257906	NaN	NaN	NaN	NaN	NaN	NaN	NaN	NaN	NaN	NaN	NaN	NaN	NaN	NaN	NaN	NaN	NaN	NaN	NaN	NaN	NaN	NaN	NaN	NaN	NaN	NaN	NaN	0	10518	NaN	NaN	1.96	280.7	7.9	7.9	0.0109163	0.000419167	0.000419141	0.00288989	0.289184	0.0124708	0.0124707	0.104401	NaN	20
P04114	APOB	High	[K].LHVAGNLK.[G]	P04114 [1821-1828]	High	High		1	1	71	0	851.51	3	4.1113e+06	2.93846e+06	730030	354803	75977.5	456843	313117	77129.3	251959	110569	2.98774e+07	432651	931282	475435	64922.7	340290	538251	91313.8	610650	1.0123e+06	1.62154e+06	6.25276e+06	770159	NaN	1.05458e+06	1.0555e+06	1.83941e+06	469199	336036	4.86051e+06	1.09196e+06	1.40286e+06	2.19717e+06	4.78302e+06	1.19085e+06	425932	1.07275e+06	5.00631e+06	525476	3.33821e+06	NaN	295703	2.98492e+06	47744	657957	129439	659974	428956	NaN	40558	438961	NaN	4.21486e+06	4.5328e+06	611345	724230	NaN	2.72382e+07	520666	3.57061e+06	4.8429e+07	5.24554e+07	1.70011e+06	4.10692e+06	469678	3.47232e+06	829353	1.16611e+06	1.45109e+06	3.11082e+06	542573	2.94768e+06	1.90003e+06	1.56655e+06	510773	2.75195e+07	592392	2.5328e+07	1.26631e+08	2.78482e+06	1.98108e+06	2.32051e+07	NaN	0	0	0.0002303	0.002594	4.15	520.9	187.7	187.7	7.00335e-05	1.05545e-06	8.52531e-07	5.78135e-05	0.00252888	1.80695e-05	1.80246e-05	0.000333148	1.78	21.18
Q9NR99	MXRA5	High	[R].LHVAALPPVIHQEK.[L]	Q9NR99 [2040-2053]	High	High		1	1	10	0	1551.9	0	NaN	NaN	NaN	NaN	NaN	393030	NaN	NaN	NaN	NaN	NaN	910407	NaN	NaN	NaN	NaN	NaN	NaN	NaN	NaN	NaN	NaN	NaN	NaN	NaN	NaN	NaN	NaN	NaN	NaN	NaN	NaN	NaN	NaN	NaN	NaN	NaN	NaN	NaN	NaN	NaN	NaN	1.88254e+06	NaN	NaN	NaN	NaN	1.25349e+06	500470	NaN	NaN	NaN	1.99351e+06	1.33686e+06	NaN	1.93247e+06	NaN	1.23498e+06	896432	NaN	NaN	1.41925e+06	NaN	NaN	NaN	NaN	NaN	NaN	NaN	1.66596e+06	1.05581e+06	817128	NaN	1.00436e+06	NaN	NaN	NaN	NaN	NaN	NaN	NaN	NaN	NaN	0	2040	1.169e-05	4.478e-05	4.03	303.1	223.7	223.7	9.40204e-05	1.05545e-06	7.4576e-07	5.21485e-05	0.0033922	6.07144e-05	6.04527e-05	0.000911227	1.67	34.77
P02675	FGB	High	[R].TPCTVSCNIPVVSGK.[E]	P02675 [225-239]	High	High	2xCarbamidomethyl [C3;C7]	1	1	168	0	1618.79	1	1.37865e+07	2.50093e+07	2.20972e+07	2.72084e+07	NaN	885906	1.22334e+06	NaN	NaN	4.61689e+06	4.83243e+07	1.95613e+07	1.32274e+07	2.24731e+07	NaN	NaN	769761	561876	3.11437e+06	1.27838e+07	7.774e+06	1.75714e+07	3.12441e+07	2.83506e+06	NaN	1.01293e+08	NaN	539892	2.14153e+06	2121032	3.1092e+07	5.19599e+06	1.80891e+07	1.32195e+08	7.63365e+06	2.46755e+07	8.87819e+07	1.62885e+08	3.97523e+07	4.34207e+08	6.45717e+06	2.57277e+06	NaN	NaN	991190	850508	3.70596e+06	NaN	5.43324e+06	1.63396e+07	5.97479e+06	2.32121e+07	1.01468e+08	7.78241e+07	NaN	NaN	NaN	2.1637e+08	4.12864e+07	2.38366e+08	1.2026e+08	8.08763e+07	4.28965e+07	2.14727e+08	9.82608e+07	NaN	4.61712e+06	3.2905e+07	1.98341e+07	2.26567e+08	2.42056e+07	NaN	2.3814e+06	NaN	2.08419e+06	7.29706e+08	7.05079e+07	1.37737e+08	7.28893e+08	5.38737e+07	5.53201e+07	1.71263e+08	NaN	0	0	1.912e-06	6.135e-14	16.83	917.7	837.1	837.1	1.49503e-17	2.05838e-18	0	0	5.41193e-16	7.04964e-17	0	0	4.88	38.48
Q8IUK5-1	PLXDC1	High	[K].IHTILSNTHR.[Q]	Q8IUK5-1 [121-130]	High	High		1	4	6	0	1191.66	1	NaN	70731.5	NaN	NaN	NaN	61795.5	358813	62403.9	NaN	151199	NaN	316165	NaN	NaN	NaN	NaN	NaN	75022.9	459535	NaN	NaN	2.86973e+06	159575	NaN	158628	NaN	122752	NaN	NaN	472583	2.39812e+06	NaN	219053	NaN	544976	NaN	133698	NaN	316513	NaN	2.42623e+06	NaN	2.63068e+06	485836	NaN	329291	NaN	809208	1.11704e+06	NaN	2.53469e+06	NaN	2.12516e+06	3.18108e+06	371134	1.3616e+06	471262	NaN	271354	687987	NaN	NaN	557032	335964	3.17785e+06	133841	163521	NaN	NaN	NaN	NaN	NaN	946802	769921	229028	NaN	1.88967e+06	1.9431e+06	NaN	515709	NaN	276197	NaN	0	121	1.089e-05	3.716e-05	2.51	385.7	211	211	0.00305843	0.00010678	0.000106738	0.000878606	0.00957197	0.000277043	0.000276948	0.00277334	2.42	21.08
P00748	F12	High	[R].LHVPLMPAQPAPPK.[P]	P00748 [311-324]	High	n/a		1	1	19	0	1495.85	2	NaN	NaN	337242	1.66379e+06	NaN	739084	NaN	NaN	NaN	566580	2.4422e+06	2.01226e+06	NaN	NaN	168316	273611	1.13775e+06	NaN	1.99102e+06	808202	597914	1.08687e+06	512018	4.77058e+06	NaN	NaN	475016	NaN	NaN	1.13318e+07	NaN	NaN	NaN	2.86652e+06	NaN	1.8196e+06	652792	2.81787e+06	NaN	6.49696e+06	NaN	NaN	4.27794e+06	862853	5.08709e+06	534434	NaN	8.07704e+06	513663	NaN	1.1195e+06	4.28903e+06	1.53163e+06	1.25674e+06	NaN	1.21031e+06	NaN	1.38999e+07	NaN	3.52599e+06	NaN	NaN	NaN	NaN	5.75106e+06	NaN	NaN	471358	NaN	6.60232e+06	902835	1.14783e+06	2.33725e+06	1.4195e+06	NaN	1.51352e+06	NaN	NaN	4.10261e+06	NaN	NaN	NaN	NaN	0	311	NaN	NaN	8.3	548.2	393.6	393.6	4.99646e-09	3.9501e-10	0	0	1.8087e-07	1.48832e-08	0	0	NaN	42.48
Q13822-1	ENPP2	High	[R].LHTK.[G]	Q13822-1 [586-589]	High	n/a		1	1	13	0	498.303	0	NaN	NaN	NaN	NaN	NaN	NaN	NaN	NaN	NaN	NaN	NaN	NaN	NaN	NaN	NaN	NaN	NaN	NaN	NaN	NaN	NaN	NaN	NaN	NaN	NaN	NaN	NaN	NaN	NaN	NaN	31513.2	NaN	NaN	NaN	NaN	NaN	NaN	NaN	NaN	NaN	NaN	NaN	NaN	NaN	NaN	NaN	NaN	NaN	NaN	NaN	NaN	NaN	NaN	NaN	NaN	NaN	NaN	NaN	NaN	NaN	NaN	NaN	NaN	NaN	NaN	NaN	NaN	NaN	NaN	NaN	NaN	NaN	NaN	NaN	NaN	NaN	69740.6	30647.3	20224.8	76616	45551	80636.9	NaN	0	586	NaN	NaN	2.34	243.9	243.9	243.9	0.00458487	0.000157854	0.000157519	0.00112088	0.1434	0.0051652	0.00516514	0.0416347	NaN	30.73
P08263	GSTA1	High	[K].LHYFNAR.[G]	P08263 [7-13]	High	High		1	1	216	0	920.474	5	1.33423e+07	5.99579e+06	4.09114e+06	5.12555e+07	1.35059e+07	8.78728e+06	9.02694e+06	5.02039e+06	1.5968e+07	1.10939e+07	1.65148e+07	7.4453e+07	8.57417e+06	5.42902e+06	8.26361e+06	5.54585e+06	3.95751e+06	3.68958e+06	2.1438e+07	1.13705e+07	8.571e+06	2.04966e+07	5.88459e+06	2.61906e+07	2.73089e+07	2.54637e+07	6.14201e+06	5.29237e+06	2.08146e+07	3.6388e+07	1.1507e+07	7.17722e+06	8.28909e+06	8.93536e+07	6.14111e+06	9.98371e+06	7.58862e+06	1.36106e+07	3.90851e+06	2.0235e+07	2.06768e+07	2.03056e+07	1.96296e+07	3.63929e+06	1.95735e+07	5.58324e+06	1.34445e+07	2.60635e+07	1.57024e+07	3.111e+07	1.60379e+07	2.0446e+07	3.66876e+07	7.40863e+07	5.81842e+06	2.98225e+07	1.11301e+07	3.6172e+07	2.56128e+07	8.549e+06	8.02757e+07	6.26057e+07	4.19792e+07	1.76072e+07	3.0575e+07	1.21623e+07	2.66029e+07	1.57269e+07	1.47704e+07	1.23251e+07	4.89523e+07	1.83977e+07	9.43738e+06	6.98101e+07	2.48036e+07	1.57939e+07	6.63284e+07	1.80378e+07	8.95395e+07	1.40955e+07	6.53311e+06	2.01724e+07	NaN	0	7	0.000365	0.00437	2.28	393.9	204.6	204.6	0.00527185	0.000176985	0.000176923	0.00110869	0.00779922	0.000192641	0.000192599	0.00220379	1.67	26.27
P41236	PPP1R2	High	[K].LHYNEGLNIK.[L]	P41236 [146-155]	n/a	High		1	2	1	0	1200.64	1	NaN	NaN	NaN	682917	1.78665e+06	NaN	NaN	NaN	1.47376e+06	NaN	NaN	NaN	NaN	511715	168506	NaN	NaN	NaN	NaN	NaN	NaN	NaN	NaN	5.14414e+06	NaN	NaN	NaN	NaN	513128	1.26975e+06	NaN	NaN	NaN	NaN	NaN	NaN	NaN	NaN	NaN	NaN	NaN	NaN	NaN	153922	931681	NaN	523134	412134	NaN	NaN	NaN	NaN	NaN	NaN	NaN	516040	NaN	NaN	NaN	NaN	NaN	NaN	NaN	1.60272e+06	NaN	3.92217e+06	NaN	NaN	539236	NaN	NaN	739339	466139	NaN	NaN	NaN	NaN	NaN	NaN	NaN	NaN	NaN	NaN	0	0	0.002954	0.03446	NaN	NaN	NaN	NaN	NaN	NaN	NaN	NaN	NaN	NaN	NaN	NaN	1.41	27.84
P05556-1	ITGB1	High	[K].LKPEDITQIQPQQLVLR.[L]	P05556-1 [106-122]	High	High		1	5	49	0	2019.16	2	NaN	NaN	NaN	665662	NaN	907444	996404	666164	2.21954e+06	1.18174e+06	1.71498e+06	NaN	NaN	1.79328e+06	NaN	NaN	NaN	NaN	2.82812e+06	NaN	NaN	NaN	977812	5.75172e+06	962759	773865	576649	720236	1.03978e+06	NaN	1.3927e+06	NaN	1.49684e+06	NaN	NaN	NaN	919028	NaN	1.64286e+06	4.76377e+06	2.67874e+06	1.0117e+06	1.58123e+06	338470	1.7428e+06	863735	1.07354e+06	NaN	1.18772e+06	NaN	1.20706e+06	NaN	NaN	1.92035e+06	NaN	1.91334e+06	805026	NaN	1.10663e+06	562380	1.97938e+06	3.52601e+06	NaN	1.94654e+06	NaN	NaN	1.39615e+06	1.12805e+06	NaN	1.05829e+06	NaN	NaN	655377	709067	1.57169e+06	2.01588e+06	NaN	4.66622e+06	NaN	NaN	1.91341e+06	873866	NaN	0	106	1.912e-06	2.251e-09	8.28	488.2	488.2	488.2	5.21657e-09	4.26463e-10	0	0	1.88838e-07	1.64058e-08	0	0	4.3	53.74
P07996	THBS1	High	[R].TNYIGHKTK.[D]	P07996 [256-264]	High	n/a		1	1	2	1	1061.57	0	434591	456213	845282	NaN	NaN	NaN	671675	521066	NaN	NaN	NaN	1.08506e+06	NaN	NaN	NaN	390360	NaN	NaN	NaN	696583	756741	NaN	305722	NaN	690040	NaN	NaN	NaN	NaN	NaN	NaN	NaN	NaN	NaN	NaN	NaN	453178	1.87472e+06	956932	NaN	NaN	NaN	936266	NaN	410348	NaN	667949	745815	NaN	NaN	NaN	NaN	NaN	NaN	446554	836423	NaN	NaN	NaN	1.38422e+06	2.64847e+06	2.29572e+06	NaN	NaN	NaN	NaN	NaN	NaN	NaN	NaN	NaN	NaN	NaN	NaN	NaN	NaN	NaN	NaN	NaN	NaN	NaN	NaN	NaN	0	256	NaN	NaN	0.91	229.1	12	12	0.124028	0.00470857	0.00470849	0.0289184	0.839701	0.0901798	0.0901796	0.606635	NaN	21.35
Q99988	GDF15	High	[R].LKPDTVPAPCCVPASYNPMVLIQK.[T]	Q99988 [264-287]	High	High	1xOxidation [M19];2xCarbamidomethyl [C10;C11]	1	1	33	0	2714.37	2	NaN	NaN	NaN	3.42479e+06	NaN	NaN	NaN	NaN	NaN	1.75066e+06	NaN	NaN	1.59351e+06	NaN	NaN	NaN	NaN	NaN	NaN	NaN	NaN	632461	1.74662e+06	NaN	NaN	3.1699e+06	NaN	NaN	NaN	2.2549e+06	NaN	NaN	1.88886e+06	NaN	718805	946235	NaN	NaN	2.68754e+06	NaN	837176	NaN	NaN	NaN	NaN	NaN	1.26936e+06	NaN	NaN	4.29059e+06	1.31905e+06	NaN	NaN	NaN	NaN	NaN	NaN	NaN	NaN	NaN	NaN	NaN	2.65775e+06	2.56348e+06	3.72961e+06	NaN	NaN	NaN	848830	NaN	NaN	817548	NaN	NaN	NaN	NaN	9.86891e+06	6.98399e+06	NaN	NaN	3.81356e+06	NaN	NaN	0	264	1.912e-06	2.477e-13	12.29	650.9	650.9	650.9	5.07312e-13	6.22441e-14	0	0	1.83645e-11	2.16255e-12	0	0	4.41	50.51
Q99988	GDF15	High	[R].LKPDTVPAPCCVPASYNPMVLIQK.[T]	Q99988 [264-287]	High	High	2xCarbamidomethyl [C10;C11]	1	1	162	0	2698.38	6	NaN	1657023	1.04307e+06	4.66892e+06	NaN	NaN	NaN	NaN	NaN	1.32599e+07	1.20826e+07	3.28575e+06	3.96105e+06	4.51308e+06	NaN	NaN	NaN	266811	NaN	910365	1.11329e+06	4.69175e+06	2.22964e+06	NaN	NaN	1.30912e+07	NaN	NaN	1.82695e+06	NaN	5.52516e+06	726975	4.42532e+06	2.65427e+06	9.5093e+06	3.7053e+06	4.37991e+06	7.90276e+06	1.65137e+07	9.86296e+06	1.15465e+07	NaN	NaN	NaN	NaN	NaN	NaN	NaN	2.78836e+06	3.29644e+07	1.07771e+06	6.67515e+06	8.69039e+06	2.31827e+06	NaN	NaN	NaN	5.38359e+06	2.20164e+06	2.91774e+06	1.03712e+07	5.83171e+06	1.91877e+06	1.34581e+07	2.37626e+07	NaN	NaN	949882	NaN	1.08553e+07	3.15793e+06	NaN	NaN	NaN	NaN	3.0333e+06	2.67793e+07	2.52036e+07	3.76338e+07	1.66064e+07	1.56766e+07	1.12611e+07	NaN	0	264	1.912e-06	5.752e-12	13.47	706.5	706.5	706.5	3.39017e-14	4.31999e-15	0	0	1.22723e-12	1.48339e-13	0	0	6.66	56.14
Q99715-4	COL12A1	High	[K].LKPDTPYTITVSSLYPDGEGGR.[M]	Q99715-4 [1813-1834]	High	High		1	3	2	0	2366.19	0	NaN	297282	NaN	NaN	NaN	NaN	NaN	NaN	NaN	NaN	1.09007e+06	1.25051e+06	NaN	NaN	NaN	209153	385847	NaN	NaN	NaN	NaN	NaN	NaN	NaN	NaN	NaN	NaN	NaN	NaN	NaN	NaN	NaN	NaN	NaN	NaN	NaN	NaN	NaN	NaN	2.34262e+06	1.45927e+06	NaN	NaN	NaN	NaN	NaN	NaN	2.87676e+06	NaN	1.99795e+06	673151	1.47562e+06	NaN	NaN	NaN	NaN	NaN	1.12282e+06	NaN	1.12954e+06	NaN	NaN	NaN	NaN	1.49728e+06	1.00015e+06	929725	468075	NaN	1.36789e+06	986234	884963	1.3118e+06	NaN	NaN	1.97629e+06	2.94753e+06	NaN	2.62939e+06	1.53799e+06	NaN	NaN	NaN	0	1813	1.912e-06	1.368e-06	4.68	397.6	356.8	356.8	2.08844e-05	1.05545e-06	9.52493e-07	6.2282e-05	0.000167254	2.90457e-06	2.90417e-06	0.000126791	4.59	51.16
P98164	LRP2	High	[R].IKPDGSSLMNIVTHGIGENGVR.[G]	P98164 [2127-2148]	High	High		1	1	7	0	2294.19	0	265002	384500	253031	403995	848866	NaN	NaN	501798	1.66034e+06	633171	762717	NaN	342119	NaN	177483	297642	322197	NaN	2.8999e+06	517053	706246	NaN	NaN	NaN	801832	NaN	429220	NaN	NaN	882841	NaN	406042	NaN	2.64069e+06	NaN	NaN	NaN	1.36371e+06	839849	3.99361e+06	NaN	NaN	919318	NaN	579858	465190	1.1444e+06	NaN	NaN	NaN	406356	NaN	NaN	1.32275e+06	NaN	NaN	878344	NaN	NaN	420586	1.14815e+06	1.83725e+06	NaN	NaN	2.61734e+06	NaN	637631	489471	NaN	1.2329e+06	NaN	NaN	NaN	NaN	1.07017e+06	NaN	NaN	NaN	NaN	NaN	NaN	1.44121e+06	NaN	0	2127	1.912e-06	1.234e-10	8.61	535.9	528	528	2.43338e-09	1.71178e-10	0	0	8.80875e-08	5.56249e-09	0	0	4.46	51.43
Q9BS26	ERP44	High	[K].TPADCPVIAIDSFR.[H]	Q9BS26 [314-327]	High	High	1xCarbamidomethyl [C5]	1	1	7	0	1561.77	1	556235	467241	NaN	692934	NaN	NaN	NaN	NaN	NaN	799834	1.27443e+06	NaN	NaN	NaN	NaN	NaN	NaN	NaN	2.09873e+06	NaN	NaN	NaN	NaN	NaN	539726	1.53049e+06	NaN	NaN	NaN	NaN	NaN	NaN	NaN	NaN	636071	NaN	811456	NaN	3.36514e+06	3.84257e+06	796464	NaN	NaN	NaN	NaN	NaN	NaN	NaN	NaN	NaN	742099	1.65583e+06	1.35528e+06	2.54476e+06	NaN	NaN	697260	1.31568e+06	NaN	NaN	NaN	3.30764e+06	NaN	NaN	NaN	NaN	674258	NaN	NaN	NaN	NaN	1.33877e+06	NaN	NaN	NaN	NaN	4.70074e+06	1.55146e+07	1.54778e+07	NaN	NaN	NaN	NaN	0	314	1.912e-06	3.868e-08	11	678.4	468.8	468.8	1.0112e-11	1.25549e-12	0	0	8.09853e-11	1.18953e-11	0	0	3.87	53.32
P51654-1	GPC3	High	[K].LKHINQLLR.[T]	P51654-1 [466-474]	High	Low		1	1	1	1	1134.71	0	NaN	NaN	NaN	NaN	NaN	NaN	NaN	NaN	NaN	NaN	NaN	NaN	NaN	NaN	NaN	NaN	NaN	NaN	NaN	NaN	NaN	NaN	NaN	NaN	NaN	NaN	NaN	NaN	NaN	NaN	NaN	NaN	NaN	NaN	NaN	NaN	NaN	NaN	NaN	NaN	NaN	NaN	NaN	NaN	NaN	NaN	NaN	NaN	NaN	NaN	NaN	NaN	NaN	NaN	NaN	NaN	NaN	NaN	NaN	NaN	NaN	NaN	NaN	NaN	NaN	NaN	NaN	NaN	NaN	NaN	NaN	8.06027e+06	NaN	NaN	NaN	NaN	NaN	NaN	NaN	NaN	NaN	NaN	NaN	0	466	0.317	1	0.72	81.2	81.2	81.2	0.188654	0.00771413	0.00771402	0.052186	0.895796	0.115938	0.115938	0.68268	0.77	23.08
P09429	HMGB1	High	[K].IKGEHPGLSIGDVAK.[K]	P09429 [113-127]	High	High		1	2	5	1	1520.84	1	NaN	NaN	NaN	NaN	NaN	NaN	NaN	NaN	NaN	NaN	NaN	NaN	NaN	NaN	NaN	NaN	NaN	NaN	NaN	NaN	NaN	NaN	605506	NaN	NaN	NaN	NaN	NaN	716770	NaN	NaN	NaN	NaN	NaN	NaN	NaN	NaN	NaN	NaN	NaN	NaN	NaN	NaN	NaN	NaN	NaN	NaN	NaN	NaN	NaN	NaN	NaN	NaN	NaN	NaN	NaN	NaN	NaN	NaN	NaN	NaN	NaN	1.81245e+06	NaN	1.41477e+06	NaN	NaN	NaN	NaN	3.74917e+06	NaN	935569	853851	NaN	NaN	NaN	NaN	NaN	4.26588e+06	6.53275e+06	5.00003e+06	NaN	NaN	0	113	1.912e-06	9.816e-07	4.13	397.8	364	364	7.4368e-05	1.05545e-06	8.1745e-07	5.59128e-05	0.00268498	2.61913e-05	2.59769e-05	0.000317511	2.05	28.17
Q09666-1	AHNAK	High	[K].IKGDVDVSAPK.[L]	Q09666-1 [2326-2336]	High	High		1	1	2	1	1128.63	0	NaN	146290	NaN	NaN	NaN	NaN	NaN	NaN	NaN	NaN	NaN	NaN	NaN	NaN	NaN	NaN	NaN	NaN	NaN	500129	NaN	NaN	NaN	NaN	NaN	580784	NaN	NaN	NaN	NaN	NaN	NaN	NaN	1.37817e+06	NaN	NaN	NaN	NaN	NaN	NaN	NaN	NaN	NaN	NaN	NaN	NaN	NaN	NaN	NaN	NaN	235518	NaN	NaN	502315	NaN	NaN	NaN	NaN	NaN	NaN	4.78081e+06	NaN	NaN	NaN	NaN	NaN	NaN	170578	NaN	1.25024e+06	NaN	499499	NaN	NaN	NaN	1.12681e+06	NaN	NaN	NaN	2.04184e+06	NaN	NaN	NaN	0	0	1.169e-05	4.342e-05	2.33	413.2	18.6	18.6	0.00465363	0.00016003	0.000160021	0.00111896	0.145265	0.00523878	0.00523878	0.0421372	2.19	22.11
A4UGR9-3	XIRP2	High	[K].IKESEEVIIEK.[E]	A4UGR9-3 [645-655]	High	Medium		1	1	4	1	1316.73	0	2.32386e+06	NaN	1.30626e+06	NaN	1.03347e+06	526870	319492	NaN	462413	NaN	NaN	NaN	169473	445214	NaN	NaN	398987	NaN	NaN	NaN	NaN	2.72602e+06	1.54232e+06	NaN	NaN	684799	NaN	NaN	NaN	NaN	NaN	NaN	NaN	NaN	1.64363e+06	NaN	NaN	1.07082e+06	NaN	2.18781e+06	1.07757e+06	1.20351e+06	1.07554e+06	1.38361e+06	737027	NaN	NaN	625899	NaN	NaN	NaN	NaN	NaN	1.13679e+06	NaN	324409	NaN	NaN	NaN	334809	NaN	NaN	44542.5	2.16731e+06	3.42284e+06	NaN	1.0702e+06	NaN	831072	984611	NaN	NaN	NaN	NaN	NaN	NaN	NaN	NaN	NaN	NaN	NaN	1.57278e+06	NaN	0	645	0.02698	0.5506	0.7	110.3	78.6	78.6	0.201196	0.00869422	0.0086942	0.0597882	0.585247	0.0376222	0.0376221	0.322256	0.74	75.94
P22314	UBA1	High	[K].LKERLDQPMTEIVSR.[V]	P22314 [1007-1021]	High	n/a	1xOxidation [M9]	1	1	1	2	1830.97	0	NaN	NaN	NaN	NaN	NaN	645455	NaN	NaN	NaN	2.05608e+06	1.98738e+06	NaN	NaN	NaN	NaN	NaN	1.31909e+06	NaN	2.94057e+06	2.97818e+06	NaN	1.13277e+06	606453	NaN	862829	1.07786e+06	2.69859e+06	NaN	NaN	NaN	NaN	NaN	NaN	NaN	NaN	NaN	NaN	NaN	NaN	NaN	NaN	NaN	NaN	NaN	NaN	NaN	NaN	NaN	NaN	NaN	NaN	NaN	NaN	NaN	NaN	NaN	NaN	NaN	NaN	NaN	NaN	NaN	NaN	NaN	9.0498e+06	NaN	NaN	NaN	NaN	NaN	NaN	NaN	NaN	NaN	1.86529e+06	NaN	NaN	NaN	4.61793e+06	2.83201e+06	NaN	NaN	NaN	0	1007	NaN	NaN	0.75	76.7	31.6	31.6	0.175847	0.00725005	0.00725001	0.0481792	0.887505	0.112122	0.112122	0.673343	NaN	35.27
Q96IU4	ABHD14B	High	[K].TPALIVYGDQDPMGQTSFEHLK.[Q]	Q96IU4 [152-173]	High	High		1	2	396	0	2447.19	6	1.29521e+07	7.50509e+06	6.75521e+06	3.29031e+07	1.4186e+06	1.89054e+07	2.58662e+07	1.17296e+07	1.26961e+07	2.06486e+07	3.99913e+07	1.75942e+07	2.54299e+07	2.55677e+07	6.52191e+06	8.48061e+06	1.69252e+07	1.28904e+07	4.73513e+07	1.8862e+07	1.26284e+07	2.59994e+07	5.75839e+06	1.23347e+07	2.51841e+07	2.25637e+07	2.42217e+07	9.9284e+06	3.4058e+07	3.26486e+07	1.89103e+07	1.73079e+07	3.19517e+07	7.04146e+07	3.24322e+07	1.02545e+07	1.10018e+07	6.0967e+07	4.98237e+07	1.10555e+08	3.62361e+07	1.84797e+07	2.66132e+07	3.7019e+06	1.28159e+07	2.4645e+07	1.16192e+07	1.35667e+07	1.60082e+07	4.60073e+07	1.66718e+07	3.85231e+07	3.84219e+07	1.60713e+07	7.9422e+06	5.86058e+07	1.16774e+07	1.70606e+07	18280559	9.16575e+06	1.91807e+08	9.58046e+07	5.35253e+07	2.62152e+07	5.26322e+07	1.92058e+07	1.97812e+07	2.95562e+07	8.70797e+06	2.5772e+07	6.9196e+07	1.76915e+07	2.97733e+07	2.5575e+07	8.03531e+07	6.14885e+07	1.2251e+08	5.18187e+07	8.93517e+07	4.56399e+07	33242873	3.50483e+07	NaN	0	0	1.912e-06	6.305e-16	19.41	1006	930.1	930.1	3.86383e-20	5.32545e-21	0	0	1.39869e-18	2.02748e-19	0	0	6.52	53.53
P43490	NAMPT	High	[R].TPAGNFVTLEEGK.[G]	P43490 [435-447]	High	High		1	1	16	0	1362.69	0	899086	865441	NaN	NaN	NaN	NaN	NaN	NaN	NaN	NaN	NaN	NaN	NaN	NaN	NaN	422902	NaN	NaN	3.33165e+06	NaN	NaN	NaN	NaN	NaN	NaN	NaN	NaN	NaN	NaN	NaN	NaN	NaN	NaN	NaN	NaN	NaN	NaN	NaN	NaN	NaN	NaN	NaN	NaN	NaN	NaN	NaN	NaN	NaN	NaN	NaN	NaN	NaN	NaN	NaN	NaN	NaN	NaN	NaN	NaN	NaN	NaN	NaN	NaN	NaN	NaN	NaN	NaN	NaN	NaN	NaN	NaN	1.74622e+06	3.00373e+06	NaN	NaN	NaN	NaN	NaN	NaN	NaN	NaN	2.5089e+06	NaN	0	435	1.912e-06	1.081e-08	4.14	468.3	325.2	325.2	7.32312e-05	1.05545e-06	8.29493e-07	5.65323e-05	0.000586429	4.24415e-06	4.19261e-06	0.000123541	3.49	41.34
P27797	CALR	High	[K].IKDPDASKPEDWDER.[A]	P27797 [208-222]	High	High		1	1	83	1	1800.84	3	4.06046e+06	5.368e+06	3.61032e+06	1.50391e+06	1.60642e+06	1.76406e+06	2.5137e+06	5.36741e+06	6.93407e+06	3.79688e+06	9.7437e+06	1.05779e+07	3.32563e+06	6.2115e+06	3.95125e+06	2.73826e+06	2.98094e+06	3.13472e+06	2.0535e+07	9.90456e+06	1.24789e+07	8.82693e+06	6.86421e+06	NaN	1.04188e+07	1.30127e+07	8.05025e+06	3.02933e+06	8.48954e+06	1.66547e+07	8.21422e+06	9.54485e+06	2.09121e+07	2.44711e+07	1.47182e+07	9.64194e+06	9.90366e+06	1.6991e+07	2.37308e+07	1.9036e+07	9.61223e+06	2.95481e+06	1.22089e+07	3.05559e+06	7.32689e+06	4.84582e+06	8.10384e+06	1.15111e+07	1.43981e+06	1.17702e+07	9.63168e+06	1.171e+07	1.11371e+07	1.8644e+07	6.59316e+06	9.92445e+06	6.81604e+06	8.71267e+06	4.99238e+06	6.23583e+06	6.34104e+07	6.51241e+07	3.42492e+06	1.09909e+07	3.50166e+07	1.1464e+06	1.20918e+07	1.80267e+06	2.32895e+06	7.50407e+06	8.17463e+06	1.4657e+07	2.2047e+06	2.13869e+07	2.77988e+07	1.39161e+07	2.96856e+08	1.1736e+07	3.43234e+07	1.38879e+07	8.84573e+06	3.53972e+07	NaN	0	0	1.912e-06	5.204e-12	11.25	733.2	613.8	613.8	5.57924e-12	6.95425e-13	0	0	2.01966e-10	2.35441e-11	0	0	3.93	24.85
Q96FW1	OTUB1	High	[K].IKDLHK.[K]	Q96FW1 [72-77]	High	High		1	1	6	1	753.462	1	NaN	372416	2.2499e+06	NaN	NaN	NaN	NaN	932301	NaN	NaN	NaN	1.36334e+06	NaN	NaN	NaN	410608	NaN	NaN	NaN	NaN	670956	NaN	NaN	NaN	NaN	NaN	NaN	NaN	NaN	4.21457e+06	NaN	NaN	NaN	NaN	NaN	NaN	NaN	NaN	NaN	NaN	NaN	NaN	2.55342e+06	NaN	NaN	NaN	NaN	7.83862e+06	NaN	NaN	NaN	NaN	NaN	2.99066e+06	712507	NaN	430116	NaN	NaN	1.51086e+06	NaN	NaN	NaN	NaN	NaN	NaN	6.24846e+06	NaN	NaN	2.72346e+06	NaN	3.539e+06	NaN	NaN	NaN	NaN	7.04108e+06	NaN	NaN	8.7546e+06	NaN	NaN	NaN	0	0	0.005506	0.0731	0.92	308.8	2.5	2.5	0.119243	0.0045796	0.0045796	0.028356	0.687757	0.051112	0.051112	0.418217	1.17	38.41
P07195	LDHB	High	[K].LKDDEVAQLK.[K]	P07195 [309-318]	High	High		1	1	348	1	1158.64	2	3.52902e+07	3.47556e+07	3.40014e+07	3.42714e+07	208497027	3.14428e+07	1.57332e+08	4.90227e+07	2.23959e+08	6.38753e+07	78534375	5.96942e+07	2.66834e+07	3.15319e+07	2.48106e+06	2.93173e+07	2.48852e+07	3.18718e+07	1.50217e+07	6.28004e+07	2.60535e+07	4.41555e+07	4.19479e+07	480756513	5.78822e+07	3.32164e+07	3.0793e+07	2.18276e+07	3.27463e+07	8.1725e+07	4.5149e+07	2.63994e+07	5.4864e+07	3.21985e+08	1.80555e+07	1.98394e+07	2.65775e+07	1.09691e+08	4.57829e+07	4.3111e+08	8.20653e+07	1.74507e+08	5.1111e+07	1.85298e+07	3.04086e+07	4.04693e+07	2.54354e+07	4.05317e+07	5.73215e+07	1.55314e+08	6.82947e+07	1.71361e+08	5.01943e+07	3.71061e+07	2.12756e+07	3.0641e+07	4.72528e+07	3.31322e+07	2.28732e+08	5.55731e+07	1.16277e+08	1.32797e+08	5.27577e+07	2.22717e+08	6.88538e+07	7.34877e+08	9.34977e+07	3.37771e+07	3.50079e+07	4.94341e+07	132186669	1.92218e+08	5.52462e+07	8.85693e+07	6.50801e+07	4.91795e+07	1.90143e+08	3.8764e+07	2.36068e+08	3.02966e+07	4.61757e+07	5.70251e+07	NaN	0	309	1.912e-06	1.661e-08	7.63	605.1	341.7	341.7	2.32057e-08	2.09711e-09	0	0	8.40036e-07	8.63642e-08	0	0	2.5	24.53
Q13510-2	ASAH1	High	[R].TPAK.[M]	Q13510-2 [351-354]	High	n/a		1	1	14	0	416.25	0	362498	293686	196355	NaN	NaN	NaN	NaN	NaN	436708	381193	NaN	385763	NaN	NaN	128899	498506	NaN	NaN	NaN	NaN	NaN	518188	379940	790811	199291	584077	209462	NaN	564498	787283	NaN	270880	436019	996291	300355	NaN	215855	NaN	NaN	NaN	344039	459966	603978	534308	355437	NaN	527104	416350	338809	541297	NaN	NaN	NaN	NaN	439769	NaN	436906	NaN	NaN	NaN	NaN	NaN	NaN	NaN	NaN	496129	NaN	394572	321627	NaN	NaN	NaN	NaN	877043	502153	NaN	NaN	NaN	NaN	NaN	NaN	NaN	NaN	0	351	NaN	NaN	1.77	171.6	171.6	171.6	0.0170531	0.00069452	0.000694497	0.00451474	0.391642	0.0190017	0.0190016	0.163673	NaN	17.27
P02768-1	ALB	High	[R].LKCASLQK.[F]	P02768-1 [222-229]	High	High	1xCarbamidomethyl [C3]	1	1	20	1	947.534	0	NaN	NaN	NaN	NaN	NaN	NaN	NaN	NaN	NaN	NaN	NaN	NaN	NaN	NaN	NaN	NaN	NaN	NaN	NaN	NaN	NaN	NaN	NaN	NaN	NaN	NaN	NaN	NaN	NaN	NaN	NaN	NaN	NaN	NaN	NaN	NaN	NaN	NaN	NaN	NaN	NaN	NaN	NaN	NaN	NaN	NaN	NaN	NaN	NaN	NaN	NaN	NaN	NaN	NaN	NaN	NaN	NaN	NaN	NaN	NaN	NaN	NaN	1.32987e+06	NaN	475078	327095	571419	121984	NaN	432791	430247	NaN	276259	2.79357e+06	409263	878321	3.03891e+06	1.17347e+06	1.36224e+06	2.23218e+06	2.25187e+06	2.85864e+06	NaN	0	222	1.169e-05	7.421e-05	4.05	477.4	248.2	248.2	8.83842e-05	1.05545e-06	7.53119e-07	5.2532e-05	0.00318948	5.66912e-05	5.62318e-05	0.000872135	2.07	18.6
P04114	APOB	High	[R].TPALHFK.[S]	P04114 [1318-1324]	High	High		1	1	35	0	813.462	1	1.11965e+06	495539	794950	NaN	NaN	469067	NaN	NaN	NaN	623655	NaN	NaN	1.20125e+06	445595	236071	NaN	542820	NaN	1.59953e+06	NaN	NaN	9.90082e+06	305065	NaN	518608	584443	2.60395e+06	205095	334897	5.76867e+06	NaN	NaN	375843	1.73451e+06	739825	540424	1.16861e+06	6.70558e+06	NaN	2.26009e+07	634013	630267	3.09523e+06	NaN	710006	NaN	NaN	9.11793e+06	NaN	NaN	NaN	NaN	4.79098e+06	3.50289e+06	617669	NaN	NaN	2.71875e+06	921313	4.84902e+06	3.78997e+06	NaN	1.51619e+06	1.65569e+06	NaN	NaN	NaN	NaN	NaN	4.15249e+06	NaN	3.42146e+06	608352	NaN	974165	3.09265e+07	NaN	6.26095e+06	NaN	NaN	2.28471e+06	5.94266e+06	NaN	0	1318	0.0001925	0.002276	3.89	493.1	184.4	184.4	0.000129981	1.05545e-06	7.18566e-07	5.07074e-05	0.00468369	8.90082e-05	8.89964e-05	0.00111302	2.23	24.64
P11586	MTHFD1	High	[K].LKAAEEIGIK.[A]	P11586 [57-66]	High	Medium		1	1	11	1	1071.64	2	NaN	5525948	2.62626e+06	NaN	5.30735e+07	4.62688e+06	2.85501e+06	3.0093e+06	4.00498e+07	NaN	4.32289e+06	NaN	1.00412e+07	2.34966e+06	NaN	2.98528e+07	NaN	NaN	3.5239e+06	4.11299e+08	306797447	7.33768e+06	NaN	3.41792e+06	2.34326e+06	4.91431e+06	NaN	NaN	7.55976e+06	1.23291e+07	1.48274e+07	1.26651e+07	NaN	6.66849e+06	NaN	5.07057e+07	5.05733e+06	1.23876e+08	1.63407e+08	1.24571e+08	2.02134e+07	2.27651e+06	NaN	3.19903e+08	NaN	NaN	NaN	1.84166e+07	7.27057e+06	4.2148e+06	6.84015e+06	NaN	9.98529e+07	3.22052e+07	NaN	NaN	9.05138e+06	NaN	NaN	2.94958e+06	7.14257e+06	NaN	3.2232e+06	2.66848e+06	2.00485e+06	3.23445e+06	7.53871e+06	1.53606e+06	1.05796e+06	NaN	NaN	NaN	NaN	NaN	NaN	NaN	3.9737e+06	3.01336e+06	NaN	4.03748e+06	NaN	3.3704e+06	NaN	0	57	0.01492	0.2905	1.35	215.1	32.2	32.2	0.0451733	0.00160845	0.00160842	0.00949754	0.637096	0.043397	0.0433969	0.366133	1.09	49.92
Q9H6B9	EPHX3	High	[R].LHYVSAGR.[G]	Q9H6B9 [87-94]	n/a	High		1	1	10	0	902.484	0	NaN	NaN	1.2067e+06	NaN	NaN	NaN	NaN	810448	NaN	NaN	NaN	3.28422e+06	NaN	1.12081e+06	NaN	592595	NaN	499991	NaN	1.52875e+06	1.4067e+06	NaN	NaN	NaN	652493	2.12399e+06	NaN	NaN	2.75195e+06	NaN	NaN	1.1601e+06	2.41464e+06	3.07443e+06	895032	NaN	NaN	NaN	NaN	NaN	1.08751e+06	NaN	NaN	NaN	NaN	795528	NaN	1.03249e+06	1.40775e+06	NaN	NaN	1.45952e+06	3.04909e+06	1.89614e+06	NaN	NaN	893573	NaN	NaN	NaN	2.54733e+06	NaN	NaN	1.62831e+06	NaN	NaN	NaN	788054	772682	NaN	NaN	1.26839e+06	NaN	2.19225e+06	NaN	1.80257e+06	1.91861e+06	NaN	2.57402e+06	NaN	974108	1.74912e+06	NaN	0	0	0.003262	0.03706	NaN	NaN	NaN	NaN	NaN	NaN	NaN	NaN	NaN	NaN	NaN	NaN	1.42	20.51
P09210	GSTA2	High	[K].LHYSNIR.[G]	P09210 [7-13]	High	High		1	1	31	0	902.484	1	135694	NaN	468961	878682	NaN	208608	1.43227e+06	227140	NaN	419410	3.53633e+06	4.0598e+06	596743	2.37109e+06	NaN	NaN	431104	NaN	1.19085e+06	NaN	186170	2.00874e+06	NaN	198448	1.18935e+06	2.08314e+06	265085	NaN	481699	2.40746e+06	1.5591e+06	NaN	533474	7.14228e+06	264447	NaN	1.56954e+06	8.66318e+06	4.29985e+06	3.25802e+06	1.44449e+06	628314	1.85604e+06	330330	2.78776e+06	190705	NaN	1.31755e+06	578863	5.53133e+06	389582	3.43274e+06	6.30869e+06	4.25823e+06	401428	1.32847e+06	778291	4.26499e+06	2.20663e+06	2.12452e+06	5.96341e+06	6.47176e+06	568168	1.89843e+06	688110	868304	992571	205750	272528	2.33971e+06	4.41093e+06	333953	679420	650992	4.71277e+06	2.49344e+06	NaN	4.12235e+06	5.85664e+06	4.33068e+06	NaN	4.90436e+06	NaN	0	0	0.0004747	0.006023	2.87	396.4	42.3	42.3	0.0013398	3.92965e-05	3.90607e-05	0.000199696	0.0463136	0.00115852	0.00115843	0.0102893	1.7	20.78
Q02809-2	PLOD1	High	[R].LHYPQK.[H]	Q02809-2 [358-363]	High	High		1	2	12	0	785.43	2	113592	66260.3	NaN	98573.2	93242.3	NaN	NaN	NaN	NaN	NaN	NaN	NaN	48941.7	NaN	NaN	NaN	NaN	72247.1	167103	NaN	NaN	73285.6	NaN	213257	296490	675071	135980	89683.9	114707	260394	172605	NaN	NaN	745363	121515	14486.5	NaN	NaN	NaN	219633	NaN	NaN	82883.8	NaN	NaN	81753.4	176895	196950	NaN	NaN	79782.6	159995	501268	310597	NaN	135805	85055.2	252967	NaN	NaN	718616	NaN	178810	267994	461629	189161	381773	96171	NaN	405513	121058	335229	266895	NaN	NaN	NaN	190571	NaN	NaN	209137	243889	122594	NaN	0	358	0.005998	0.08365	2.87	369.5	137.7	137.7	0.00134701	3.92965e-05	3.9026e-05	0.000199521	0.0465521	0.00116856	0.00116839	0.0103487	1.48	16.39
Q8N271-1	PROM2	High	[R].IHYPDFLVQIQRPVVK.[T]	Q8N271-1 [617-632]	High	High		1	2	39	0	1952.11	1	NaN	NaN	NaN	NaN	NaN	904983	9.83347e+06	2.09201e+06	1.21442e+07	NaN	808250	1.52043e+06	NaN	NaN	527304	NaN	4.40991e+06	NaN	3.60156e+07	NaN	NaN	NaN	NaN	6.09681e+06	4.19849e+06	NaN	654733	378211	1.05595e+07	2.8208e+07	1.06631e+06	NaN	460664	4.0577e+06	320787	NaN	NaN	2.30862e+06	NaN	9.11149e+06	1.85679e+06	1.83985e+06	5.78149e+06	NaN	3.72449e+06	6.84687e+06	3.9013e+06	723474	NaN	1.05912e+06	NaN	2.07738e+06	1.64121e+06	1.12849e+06	NaN	5.13641e+06	NaN	901350	759920	NaN	1.44584e+07	2.25257e+06	NaN	953847	2.65923e+06	NaN	1.38032e+07	NaN	NaN	2.69153e+06	NaN	2.00347e+06	7.43244e+06	9.78075e+06	7.49525e+06	1.41407e+07	2.48094e+07	2.43062e+07	1.83316e+07	1.20743e+07	2.08839e+06	4.06998e+06	NaN	0	617	1.912e-06	2.315e-10	8.58	551.7	551.7	551.7	2.62782e-09	1.8462e-10	0	0	9.51258e-08	6.08513e-09	0	0	2.84	50.98
P04114	APOB	High	[R].TPALHFKSVGFHLPSREFQVPTFTIPK.[L]	P04114 [1318-1344]	High	Low		1	1	4	2	3081.67	0	NaN	NaN	NaN	58295.4	NaN	NaN	NaN	NaN	NaN	NaN	NaN	NaN	184402	202963	150145	372311	261786	NaN	NaN	NaN	NaN	NaN	NaN	NaN	NaN	NaN	NaN	NaN	NaN	NaN	NaN	NaN	NaN	NaN	NaN	NaN	NaN	NaN	NaN	564212	159167	NaN	NaN	NaN	NaN	NaN	NaN	314074	NaN	NaN	456358	578433	225043	1.17644e+06	70924.7	NaN	115404	1.0308e+06	70192.3	NaN	NaN	NaN	NaN	344720	425973	NaN	267779	457985	206898	215881	NaN	72017.6	NaN	NaN	NaN	NaN	412043	118377	NaN	NaN	NaN	NaN	NaN	0	1318	0.1446	0.9911	1.13	27.5	27.5	27.5	0.0749684	0.00261785	0.00261785	0.0155582	0.75013	0.0637996	0.0637995	0.492937	1.28	71.79
P27797	CALR	High	[K].IKDPDASKPEDWDERAK.[I]	P27797 [208-224]	High	High		1	1	52	2	1999.97	4	369341	1.26982e+06	806406	610073	185847	638801	2.70483e+06	3.44216e+06	463295	1533233	2.65006e+06	3.28737e+06	650676	6.84546e+06	798530	1.36468e+06	1.13575e+06	2.74044e+06	1.58247e+07	705945	680339	1.30296e+06	NaN	NaN	821292	8.45363e+06	2.45472e+06	NaN	2.9161e+06	5.6908e+06	3.21911e+06	1.40615e+06	1.71732e+06	5.10881e+06	4.58772e+06	837925	318831	2.69238e+06	7.63943e+06	3.72962e+06	2.78216e+06	343876	4.54276e+06	NaN	1.58337e+06	2.16879e+06	4.37695e+06	NaN	948849	5.29862e+06	606153	853644	2.44933e+06	2.20507e+06	1.82174e+06	8.02922e+06	1.40168e+06	803194	NaN	NaN	8.57109e+06	3.13258e+06	985148	3.07991e+06	7.83872e+06	NaN	2.74576e+06	426140	580761	2.55415e+06	2.85748e+06	1.68318e+06	3.27388e+06	1.41874e+06	1.33123e+06	1.2692e+06	NaN	1.86677e+06	2.72888e+06	4.11783e+06	5.02947e+06	5.84805e+06	NaN	0	208	1.912e-06	6.103e-12	8.72	597.5	524.8	524.8	1.92252e-09	1.32751e-10	0	0	6.95946e-08	3.8821e-09	0	0	3.87	22.64
P08582-1	MFI2	High	[R].LKPEIQCVSAK.[S]	P08582-1 [391-401]	High	High	1xCarbamidomethyl [C7]	1	1	115	0	1272.7	1	1.02254e+07	4.33569e+06	8.54085e+06	6.79738e+06	159121	493841	2.66524e+06	1.85687e+06	369903	3.18845e+06	3.5639e+07	1.16814e+07	1.67508e+06	8.90714e+06	762808	793890	765699	1.18996e+06	3.64606e+06	5.52141e+06	7.71592e+06	9.27411e+06	4.59483e+06	532515	289415	1.44102e+07	2.44875e+06	2.01395e+06	1.22714e+06	2.05112e+06	2.3182e+07	4.44108e+06	4.50674e+06	1.44426e+07	1.33951e+07	4.07524e+06	1.19177e+06	1.2493e+07	8.82431e+07	11729167	1.90925e+07	NaN	NaN	797044	NaN	1.05721e+06	NaN	2.38135e+06	2.02776e+06	1.46115e+07	2.96462e+06	4.72682e+06	4.61328e+06	1.05357e+07	NaN	5.87672e+06	460276	8.81713e+06	1.47516e+07	6.51634e+06	1414347968	3.17357e+07	2.59125e+06	6.20417e+07	2.38848e+07	NaN	4.66473e+06	3.59184e+06	3.41856e+06	4.46943e+06	4.83566e+06	10016163	1.9525e+06	2.58852e+06	1.0066e+06	1.87908e+07	3.45492e+07	3.71032e+07	4.68287e+07	2.75359e+07	1.41154e+07	1.16573e+07	NaN	0	391	1.912e-06	2.908e-06	6.39	503.5	334.7	334.7	4.10661e-07	3.4605e-08	0	0	1.48655e-05	1.89086e-06	1.62333e-06	6.84932e-05	2.22	25.09
P50440-1	GATM	High	[K].TPDFESTGLYSAMPR.[D]	P50440-1 [155-169]	High	High		1	3	57	0	1671.77	1	1.1825e+06	737725	NaN	1.80877e+06	NaN	598790	3.80294e+06	639154	3.00213e+06	NaN	NaN	NaN	1.55084e+06	NaN	2.26391e+06	NaN	799642	NaN	NaN	1.77665e+06	1.55622e+06	2.99617e+06	309105	NaN	1.74662e+06	4.54148e+06	1.79085e+06	2.65088e+06	3.94248e+06	1.08823e+06	1.08549e+06	741393	1.57029e+06	2.82728e+06	2.2011e+06	884274	1.40678e+06	2.47931e+06	3.25136e+06	2.99747e+06	2.43039e+07	2.532e+06	5.584e+06	673179	2.02126e+06	747372	557009	NaN	1.60552e+06	NaN	1.19864e+06	NaN	NaN	4.10239e+06	362544	1.50098e+06	813662	4.19259e+06	1.42765e+06	1.25383e+06	1.72661e+06	4.77774e+06	5.08668e+06	NaN	5.3228e+06	NaN	NaN	NaN	1.24653e+06	4.47745e+06	2.16496e+06	5.71025e+06	2.75923e+06	3.14384e+06	2.90361e+06	2.42671e+06	4.26164e+06	1.82896e+06	3.76944e+06	7.29821e+06	7.78452e+06	NaN	NaN	0	0	1.912e-06	1.338e-11	13.83	772.7	622	622	1.49503e-14	2.22163e-15	0	0	5.41193e-13	8.08347e-14	0	0	4.53	51.46
P01023	A2M	High	[K].LHTEAQIQEEGTVVELTGR.[Q]	P01023 [320-338]	High	High		1	1	241	0	2110.08	3	8.09498e+06	3.44598e+06	6.77412e+06	4.02784e+06	2.46493e+06	5.49349e+06	1.46279e+07	3.53597e+06	7.68831e+06	5.28796e+06	1.04149e+07	7.06066e+06	1.56769e+06	4.09967e+06	619390	3.77947e+06	1.14133e+07	4.33278e+06	1.82895e+06	3.61338e+06	2.20985e+06	7.49963e+06	3.11632e+06	2.44847e+06	3.54139e+06	2.0817e+07	1.13486e+07	419966	6.2952e+06	3.61358e+07	5.09198e+06	4.27894e+06	3.17118e+06	1.55878e+07	3.4887e+06	4.62696e+06	6.69921e+06	2.91092e+07	4.09401e+06	1.08615e+08	1.99041e+06	4.54226e+06	1.3533e+07	743336	6.15369e+06	3.13824e+06	1.95e+06	3.8024e+07	4.65517e+06	4.72678e+06	1.91656e+06	9.77881e+06	9.94352e+06	1.18292e+07	812741	1.22342e+07	3.06319e+06	1.31994e+07	1.13916e+07	2.54456e+07	7.39927e+06	2.25261e+07	4.36354e+06	3.17704e+07	796960	1.20075e+07	4.47743e+06	4.66553e+06	6.69044e+06	2.88888e+07	9.64919e+06	1.7984e+07	1.36878e+07	9.33808e+06	5.34152e+06	1.18912e+08	8.4886e+06	4.71688e+07	1.51809e+07	9.22626e+06	1.17676e+07	1.84759e+07	NaN	0	320	1.912e-06	6.305e-16	21.56	1159.6	974.5	974.5	2.72476e-22	3.98789e-23	0	0	9.86352e-21	1.46472e-21	0	0	6.26	41.01
Q13813	SPTAN1	High	[R].LHQFFR.[D]	Q13813 [1766-1771]	High	n/a		1	1	8	0	847.457	1	NaN	NaN	NaN	2.5453e+06	NaN	NaN	3.04772e+07	1.04908e+07	3.45806e+07	NaN	3.58288e+06	2.18713e+06	NaN	1.28655e+07	765717	NaN	NaN	729176	4.25574e+07	NaN	NaN	NaN	NaN	NaN	NaN	NaN	NaN	NaN	NaN	NaN	2.09143e+07	NaN	NaN	NaN	NaN	NaN	NaN	NaN	5.51373e+07	4.64108e+06	2.65898e+07	2.98124e+06	5.14387e+06	NaN	4.14665e+06	3.71735e+07	NaN	1.29086e+06	2.12278e+06	5.92832e+06	936483	4.52539e+06	1.87206e+06	2.14617e+06	NaN	1.9165e+06	872456	NaN	1.9467e+06	635695	NaN	2.41335e+06	NaN	NaN	NaN	NaN	5.09711e+06	NaN	NaN	2.17309e+06	2.90401e+06	NaN	2.57267e+06	9.16802e+06	9.16608e+06	2.15842e+06	3.64367e+07	NaN	2.57519e+07	8.35167e+06	1.11561e+07	3.31917e+06	NaN	0	1766	NaN	NaN	1.3	233.6	73.3	73.3	0.0500961	0.00175651	0.00175629	0.0105381	0.661737	0.0479385	0.0479385	0.398073	NaN	29.44
O94760-1	DDAH1	High	[R].TPEEYPESAK.[V]	O94760-1 [238-247]	High	High		1	2	158	0	1150.53	3	2.21097e+06	1.27383e+06	1.4948e+06	4.23508e+06	361517	1.42287e+06	1.28119e+06	660564	996644	1.74603e+06	3.05113e+06	5.31921e+06	1.49589e+06	1.88571e+06	401928	1.2575e+06	1.26408e+06	1.6381e+06	8.05648e+06	1.65363e+06	4.48564e+06	1.88998e+06	1.37012e+06	1.41046e+06	3.40899e+06	2.45202e+06	3.39789e+06	834273	3.6931e+06	1.28398e+07	1.33199e+06	4.57338e+06	6.09924e+06	1.48165e+07	1.22994e+06	1.94697e+06	1.57541e+06	2.67495e+06	2.64379e+06	5.85006e+06	3.32501e+06	2.6453e+06	5.04886e+06	510438	2.25001e+06	849627	1.8508e+06	993178	2.54443e+06	1.23582e+07	2.08135e+06	4.3752e+06	6.00945e+06	3.10575e+06	1.84797e+06	8.79242e+06	1.99242e+06	5.52334e+06	1.63269e+06	5.55813e+06	8.54302e+06	9.37369e+06	2.9126e+06	1.30701e+06	3.19882e+06	1.39192e+06	4.1854e+06	2.18202e+06	917989	2.60815e+06	5.58416e+06	1.88595e+06	3.34706e+06	1.80361e+07	6.16135e+06	4.39559e+06	1.44084e+07	5.64111e+06	8.70958e+06	2.31089e+06	2.15813e+06	3.62001e+06	NaN	0	0	1.912e-06	4.686e-08	11.66	655.6	502.4	502.4	2.17061e-12	2.97924e-13	0	0	7.85754e-11	1.0999e-11	0	0	2.54	21.08
P04083	ANXA1	High	[K].LHQAMK.[G]	P04083 [282-287]	High	n/a		1	1	1	0	727.392	0	NaN	NaN	NaN	NaN	NaN	NaN	NaN	NaN	NaN	NaN	NaN	NaN	NaN	NaN	NaN	NaN	NaN	NaN	NaN	NaN	NaN	NaN	NaN	NaN	NaN	NaN	NaN	NaN	NaN	NaN	NaN	NaN	NaN	NaN	NaN	NaN	NaN	NaN	NaN	NaN	NaN	NaN	NaN	NaN	NaN	NaN	NaN	NaN	NaN	NaN	NaN	NaN	NaN	2.88206e+06	NaN	NaN	NaN	NaN	NaN	NaN	NaN	NaN	NaN	238067	NaN	NaN	NaN	NaN	NaN	600243	NaN	NaN	NaN	NaN	NaN	NaN	NaN	NaN	NaN	1.83446e+06	NaN	NaN	NaN	0	282	NaN	NaN	2.21	404.2	27.8	27.8	0.00620528	0.000211599	0.000211595	0.00157093	0.185375	0.00682043	0.00682043	0.0555294	NaN	15.48
P07195	LDHB	High	[R].IHPVSTMVK.[G]	P07195 [271-279]	High	High	1xOxidation [M7]	1	1	228	0	1027.56	10	1.93851e+07	1.14005e+07	3.98505e+06	2.34954e+07	4.77847e+06	8.70673e+06	7.81315e+06	6.89492e+06	7.7429e+06	1.03396e+07	2.79071e+07	3.07597e+07	1.13149e+07	6.59968e+06	9.42205e+06	6.70154e+06	7.82454e+06	6.47685e+06	1.46426e+07	1.618e+07	1.82314e+07	1.62973e+07	1.15664e+07	1.6271e+07	2.5908e+07	1.9544e+07	1.55764e+07	6.10481e+06	2.10028e+07	4.08418e+07	6.19796e+06	1.39739e+07	1.78164e+07	8.66445e+07	7.38881e+06	9.28126e+06	1.29211e+07	1.02489e+07	1.37669e+07	2.43442e+07	1.02095e+07	1.71679e+07	2.236e+07	5.42895e+06	1.9988e+07	5.31896e+06	1.21386e+07	1.52496e+07	1.59847e+07	2.78816e+07	1.82667e+07	1.76713e+07	2.60836e+07	3.65598e+07	1.29782e+07	2.70897e+07	1.43535e+07	5.01034e+07	3.32431e+07	1.75243e+07	5.29442e+07	5.09991e+07	2.5944e+07	1.8337e+07	1.03754e+07	1.4838e+07	1.14787e+07	1.88834e+07	1.48352e+07	3.63603e+07	2.48806e+07	2.09345e+07	1.44935e+07	4.95729e+07	1.7343e+07	3.86633e+07	3.31664e+07	1.79109e+07	4.89822e+07	1.27522e+07	1.06014e+07	2.0346e+07	NaN	0	271	3.693e-05	0.0005775	3.6	344.1	152.8	152.8	0.000253989	1.38468e-06	1.31221e-06	9.46701e-05	0.00911264	0.00024557	0.000245136	0.00254874	1.6	20.73
P07195	LDHB	High	[R].IHPVSTMVK.[G]	P07195 [271-279]	High	High		1	1	167	0	1011.57	5	2.30388e+07	4.5816e+06	4.92268e+06	6.05215e+07	3.19795e+06	7.52537e+06	9.9069e+06	2.12645e+07	1.29534e+07	1.33369e+07	5.52688e+07	7.9505e+07	3.23744e+07	1.78308e+07	6.29878e+06	8.9633e+06	6.47541e+06	5.81019e+06	4.61817e+07	1.87541e+07	1.39511e+07	8.26058e+07	1.27211e+07	1.59573e+07	2.21561e+07	3.66724e+07	1.4427e+07	7.35515e+06	5.8303e+07	7.02852e+07	1.61296e+07	1.87832e+07	2.21994e+07	149219020	1.9741e+07	587391	1.62498e+07	2.96111e+06	3.90774e+07	3.50135e+06	2.78834e+07	1.38989e+07	4.38706e+07	659706	3.07573e+07	1.34467e+06	540570	1.92818e+06	2.73433e+07	7.84e+07	2.2865e+07	3.31975e+07	4.65742e+07	6.61307e+07	16221513	5.69789e+07	1.50761e+07	7.5057e+07	3.47062e+07	3.55659e+06	1.0231e+08	9.73919e+07	4.90918e+07	4.28633e+07	1.40557e+07	1.44872e+07	2.41907e+07	2.05834e+07	1.85685e+07	5.93499e+07	5.37117e+07	3.1262e+07	2.70918e+07	1.23528e+08	5.37155e+07	5.45853e+07	9.31674e+07	4.67232e+07	1.48075e+08	2.50618e+07	2.07001e+07	3.01426e+07	NaN	0	0	0.0006062	0.008263	4.16	459.3	248.9	248.9	6.95163e-05	1.05545e-06	8.55455e-07	5.79509e-05	0.00251024	1.46999e-05	1.44935e-05	0.000334262	1.36	23.16
Q06278	AOX1	High	[R].LHPVQER.[I]	Q06278 [99-105]	High	High		1	2	12	0	878.484	1	NaN	NaN	NaN	NaN	NaN	NaN	NaN	NaN	NaN	NaN	NaN	NaN	NaN	NaN	NaN	NaN	NaN	NaN	NaN	70227.6	84323.8	NaN	NaN	NaN	NaN	NaN	NaN	NaN	NaN	NaN	NaN	NaN	NaN	NaN	NaN	NaN	NaN	NaN	NaN	NaN	127436	NaN	134924	NaN	115792	NaN	NaN	NaN	58492.7	454202	99801.7	NaN	NaN	130641	NaN	NaN	NaN	279388	NaN	NaN	246406	187564	554679	965324	521245	NaN	NaN	NaN	177569	385693	NaN	NaN	NaN	NaN	NaN	NaN	503172	459616	837512	307595	232233	397192	NaN	0	0	0.006189	0.08735	1.5	272.6	58.4	58.4	0.0315889	0.00120617	0.0012061	0.00705882	0.239346	0.0098023	0.00980198	0.0805356	1.09	20.1
P30039	PBLD	High	[K].LHPTDNFAQSSCFGLR.[W]	P30039 [53-68]	High	High	1xCarbamidomethyl [C12]	1	2	125	0	1849.86	3	3.96434e+06	3.65193e+06	2.16195e+06	1.12474e+07	NaN	NaN	956503	NaN	NaN	2.30674e+06	6.15408e+06	1.46667e+07	1.61605e+06	4.04998e+06	1.01352e+06	4.88539e+06	2.03558e+06	NaN	5.53526e+06	6.51351e+06	569454	1.34367e+07	3.39585e+06	NaN	4.28711e+06	8.1895e+06	NaN	NaN	2.741e+06	4.30249e+06	2.17707e+06	2.47602e+06	4.84707e+06	9.873e+06	5.79663e+06	1.30528e+06	5.32516e+06	5.84927e+06	7.44844e+06	7.64572e+06	1.05918e+07	NaN	1.76396e+06	NaN	930702	1.53191e+06	1.1712e+06	3.03573e+06	5.28822e+06	8.10973e+06	6.72881e+06	4.02516e+06	8.47639e+06	3.92835e+07	1.97236e+06	2.3039e+06	1.17935e+06	3.47316e+07	5.8826e+06	2.09718e+06	5.77722e+06	8.43461e+06	7.02546e+06	4.55512e+06	1.83863e+06	NaN	1.5975e+06	9.74201e+06	7.98417e+06	5.36309e+06	6.21438e+06	1.60539e+07	4.16932e+06	4.61392e+06	2.99884e+06	2.51508e+07	8.15255e+06	2.39327e+06	4.43742e+06	5.10383e+06	1.75028e+06	931382	NaN	0	0	1.912e-06	3.055e-12	9.96	644.5	465.5	465.5	1.09505e-10	1.06534e-11	0	0	3.96405e-09	3.44907e-10	0	0	3.67	41.39
P15907	ST6GAL1	High	[K].LHPNQPFYILK.[P]	P15907 [287-297]	High	n/a		1	1	65	0	1369.76	7	3.76903e+06	3.55931e+06	3.29345e+06	3.37202e+06	509793	2.50997e+06	9.93503e+06	3.30013e+06	1.98931e+07	4.28129e+06	2.12576e+07	2.46287e+06	2.78619e+06	5.3039e+06	660551	1.81152e+06	5.35051e+06	3.77875e+06	2.33415e+07	7.51733e+06	3.71948e+06	3.99596e+06	1.55166e+06	6.21453e+06	4.25324e+06	5.02094e+06	5.42694e+06	1.23265e+06	4.66159e+06	1.52322e+07	1.08429e+07	2.59237e+06	2.56674e+06	1.12853e+07	8.91766e+06	3.9436e+06	4.52743e+06	2.36822e+07	2.805e+07	3.27317e+07	3.35469e+06	4.02963e+06	3.11932e+07	769314	5.16768e+06	1.39601e+07	4.12677e+06	4.0518e+06	6.78507e+06	1.3667e+07	1.49176e+06	5.92647e+06	8.39608e+06	7.07553e+06	788063	1.46322e+07	1.8488e+06	4.20519e+06	5.34862e+06	4.84107e+06	3.98014e+07	1.73905e+07	7.52857e+06	1.99855e+07	1.35763e+07	6.01014e+06	6.11925e+06	3.55512e+06	560691	1.65024e+07	9.89648e+06	6.42798e+06	5.79332e+06	6.52825e+06	8.91158e+06	1.09705e+07	1.93441e+07	1.77923e+07	3.37774e+07	2.81307e+07	6.09626e+06	6.9107e+06	NaN	0	287	NaN	NaN	8.62	609.6	340.3	340.3	2.37396e-09	1.6807e-10	0	0	8.59363e-08	5.4446e-09	0	0	NaN	32.34
P26641	EEF1G	High	[R].TPEFLRK.[F]	P26641 [46-52]	High	Medium		1	1	8	1	890.509	2	1.27258e+07	4.54882e+06	4.32119e+06	1.64442e+07	4.66679e+06	8.70198e+06	7.97275e+06	6.35225e+06	1.23689e+07	1.07626e+07	1.22518e+07	2.47691e+06	5.44374e+06	6.07883e+06	1.04699e+07	4.02024e+06	4.31095e+06	2.7553e+06	2.1998e+07	1.14402e+07	8.46652e+06	1.97657e+07	6.92143e+06	3.30684e+07	2.18101e+07	1.26399e+07	1.06497e+07	4.46891e+06	1.41719e+07	7.76092e+07	NaN	9.72904e+06	1.35732e+07	6.40648e+07	3.97576e+06	7.85132e+06	6.49496e+06	1.64073e+07	2.7032e+07	4.36e+07	1.78588e+07	2.96739e+07	4.93799e+07	4.48165e+06	1.65753e+07	3.13664e+06	1.4314e+07	4.20346e+07	1.81621e+07	3.52511e+07	2.42176e+07	2.93827e+07	3.99097e+07	2.36641e+07	9.47944e+06	3.16013e+07	1.06937e+07	3.34318e+07	1.52701e+07	1.44098e+07	3.01312e+07	3.97234e+07	3.38218e+07	2.02241e+06	3.22655e+07	1.94614e+07	1.75812e+07	5.18302e+06	1.05528e+07	1.09173e+07	2.43651e+07	1.12625e+07	1.03141e+07	5.58056e+07	2.31777e+07	1.52442e+06	3.17924e+07	953936	NaN	NaN	1.03131e+06	1.88072e+07	NaN	0	46	0.01234	0.2313	1.35	236.6	116.5	116.5	0.044237	0.00159343	0.0015934	0.00937295	0.326204	0.01522	0.0152199	0.129625	0.88	22.91
Q6GTS8-1	PM20D1	High	[R].IHPGQTVQEVLELTK.[N]	Q6GTS8-1 [364-378]	High	High		1	1	9	0	1691.93	0	NaN	NaN	NaN	NaN	NaN	NaN	NaN	NaN	NaN	NaN	NaN	NaN	NaN	NaN	NaN	NaN	NaN	NaN	NaN	NaN	NaN	NaN	2.00781e+06	5.89106e+06	NaN	NaN	NaN	NaN	NaN	NaN	NaN	NaN	NaN	NaN	1.14344e+06	NaN	NaN	1.36954e+06	1.22461e+06	3.7186e+06	NaN	NaN	NaN	NaN	NaN	NaN	NaN	3.31285e+06	NaN	NaN	NaN	NaN	NaN	NaN	NaN	NaN	NaN	NaN	NaN	NaN	NaN	NaN	NaN	NaN	2.72982e+06	NaN	NaN	NaN	NaN	NaN	NaN	NaN	NaN	NaN	NaN	NaN	4.49333e+06	2.60881e+06	3.17899e+06	2.52379e+06	NaN	NaN	NaN	0	364	1.912e-06	8.255e-09	3.47	422.2	268.9	268.9	0.000341274	1.91405e-06	1.91119e-06	9.15499e-05	0.00273174	3.06608e-05	3.06393e-05	0.000362244	2.55	49.63
O00391	QSOX1	High	[K].LHPGLR.[A]	O00391 [609-614]	High	n/a		1	1	5	0	692.42	0	NaN	NaN	164701	NaN	343840	1.14165e+06	7.12328e+07	1.71697e+07	2.45457e+07	NaN	NaN	NaN	NaN	564524	329930	5.38537e+06	4.33431e+06	1.55604e+07	4.47066e+07	NaN	NaN	NaN	NaN	1.15779e+06	1.85568e+06	NaN	4.75301e+06	1.28449e+06	1.82686e+06	1.21437e+08	7.62606e+06	NaN	NaN	NaN	314843	NaN	NaN	NaN	NaN	NaN	NaN	1.46451e+06	3.72536e+06	337561	2.8031e+06	4.54633e+07	1.11421e+06	1.84049e+06	NaN	NaN	NaN	NaN	NaN	NaN	2.70621e+06	7.1953e+06	1.30348e+06	NaN	NaN	NaN	NaN	585878	NaN	448746	NaN	1.75907e+06	1.85595e+07	NaN	NaN	NaN	NaN	2.66395e+06	1.04552e+06	9.21473e+07	2.2565e+07	NaN	1.85194e+06	1.50523e+07	NaN	1.02207e+07	7.36206e+06	8.63196e+06	NaN	0	609	NaN	NaN	2.24	336.6	58.7	58.7	0.00581792	0.00019543	0.000195423	0.00144166	0.175695	0.00645497	0.00645496	0.0523736	NaN	19.59
Q5VZK9	LRRC16A	High	[K].LHPGLPENR.[F]	Q5VZK9 [1215-1223]	High	n/a		1	1	1	0	1032.56	1	NaN	NaN	NaN	NaN	NaN	NaN	NaN	NaN	NaN	NaN	NaN	NaN	NaN	NaN	NaN	NaN	NaN	NaN	NaN	NaN	NaN	NaN	NaN	NaN	NaN	NaN	NaN	NaN	NaN	NaN	NaN	NaN	NaN	NaN	740595	NaN	NaN	1.83725e+06	1.02075e+06	NaN	NaN	762252	NaN	NaN	NaN	NaN	699159	366542	762745	972437	NaN	NaN	NaN	NaN	NaN	NaN	NaN	NaN	2.15167e+06	NaN	2.23541e+06	3.48146e+06	NaN	NaN	NaN	NaN	NaN	NaN	NaN	NaN	1.41494e+06	NaN	NaN	NaN	NaN	NaN	NaN	NaN	NaN	NaN	NaN	NaN	NaN	0	1215	NaN	NaN	0.74	288	41	41	0.183266	0.00754275	0.0075427	0.05023	0.539553	0.0317808	0.0317808	0.273938	NaN	23.69
P25786-1	PSMA1	High	[R].IHQIEYAMEAVK.[Q]	P25786-1 [19-30]	High	High		1	2	26	0	1431.73	4	850624	799912	619724	2.03431e+06	739833	1.56202e+06	2.98655e+06	1.07183e+06	NaN	1.5553e+06	3.3345e+06	3.37511e+06	2.34549e+06	1.59088e+06	3.07379e+06	253929	1.41868e+06	496390	7.17227e+06	NaN	1.04934e+06	1.19105e+06	722139	NaN	582714	1.63278e+06	2.10389e+06	750132	3.52554e+06	7.90274e+06	1.15677e+06	402179	762369	2.02678e+06	NaN	867427	1.18118e+06	NaN	NaN	3.52902e+06	741270	4.15369e+06	2.89018e+06	NaN	2.85625e+06	1.69715e+06	1.64359e+06	2.98357e+06	1.90822e+06	6.83702e+06	2.02082e+06	NaN	4.32282e+06	5.66718e+06	1.74764e+06	3.98465e+06	1.48865e+06	2.72078e+06	1.04296e+06	2.08226e+06	NaN	2.28969e+06	1.59355e+06	NaN	3.43608e+06	NaN	2.23191e+06	1.82656e+06	NaN	8.75113e+06	1.70938e+06	3.08956e+06	2.21362e+06	NaN	3.11188e+06	2.88739e+06	5.80056e+06	5.03497e+07	1.61551e+06	NaN	NaN	1.46531e+06	NaN	0	0	1.169e-05	4.415e-05	4.13	424.5	296.6	296.6	7.42895e-05	1.05545e-06	8.18561e-07	5.59597e-05	0.00268216	2.61913e-05	2.60286e-05	0.000317864	1.7	35.99
Q12923-4	PTPN13	High	[K].LHNTYVGASEK.[E]	Q12923-4 [750-760]	High	High		1	4	16	0	1218.61	0	NaN	NaN	NaN	NaN	NaN	NaN	NaN	NaN	NaN	NaN	NaN	272943	NaN	NaN	161005	NaN	NaN	NaN	NaN	NaN	NaN	546545	NaN	1.94459e+06	185438	185444	NaN	NaN	NaN	NaN	NaN	NaN	NaN	NaN	161438	NaN	NaN	NaN	NaN	NaN	NaN	1.60513e+06	NaN	117913	161393	NaN	875968	132514	NaN	1.5502e+06	956204	1.68975e+06	599111	NaN	145416	NaN	NaN	522926	NaN	NaN	NaN	NaN	NaN	NaN	NaN	NaN	NaN	NaN	NaN	702973	NaN	NaN	446100	1.40522e+06	NaN	NaN	NaN	NaN	1.12565e+06	NaN	NaN	NaN	NaN	0	750	1.912e-06	1.097e-07	8.51	620.4	242.9	242.9	3.0764e-09	2.23628e-10	0	0	1.11365e-07	7.31557e-09	0	0	3.02	19.53
P04746	AMY2A	High	[K].LHNLNSNWFPAGSK.[P]	P04746 [229-242]	High	n/a		1	1	237	0	1584.79	21	1.22027e+07	1.58055e+07	2.38679e+07	1.0958e+07	4.01255e+06	8.36362e+06	2.38592e+07	2.35436e+07	8.22032e+06	7.82633e+06	2.49183e+08	1.82481e+07	1.32139e+07	8.09185e+06	8.06108e+06	3.88809e+06	5.62221e+06	2.20946e+07	1.76829e+07	2.15038e+07	1.36324e+07	8.37128e+06	9.54251e+06	9.63764e+06	4.40157e+06	4.92337e+07	5.75206e+06	1.29425e+06	5.97661e+06	1.4788e+08	8.07118e+07	1.73928e+07	1.48729e+07	1.58271e+07	4.67142e+07	2.0823e+07	1.48625e+07	7.21314e+06	5.59415e+07	1.0778e+07	5.49881e+07	1.04468e+07	3.03161e+07	1.75184e+06	1.81604e+07	1.96674e+07	1.13542e+07	9.32858e+06	2.45696e+07	3.09661e+07	1.15637e+07	1.93123e+07	1.57602e+07	1.50194e+07	7.47713e+06	3.06147e+07	1.71807e+06	1.26483e+07	5.17467e+06	3.7546e+07	6.39892e+08	6.92498e+07	8.98225e+06	4.84572e+07	2.19747e+08	4.94095e+06	2.14144e+07	6.02565e+06	9.36098e+06	3.56125e+07	8.7191e+06	1.37888e+08	2.02e+07	1.83686e+07	2.81304e+07	4.34516e+07	1.92656e+08	1.41197e+08	3.30882e+07	3.771e+07	8.76168e+07	2.0273e+08	NaN	0	229	NaN	NaN	13.29	752.9	502.9	502.9	5.18079e-14	6.81604e-15	0	0	1.87543e-12	2.42787e-13	0	0	NaN	38.23
Q92673	SORL1	High	[R].TPEGLPDAPR.[N]	Q92673 [1646-1655]	High	High		1	1	18	0	1052.54	1	NaN	NaN	719529	3.4481e+06	NaN	382810	733799	1.36314e+06	NaN	NaN	NaN	3.30402e+06	1.36945e+06	NaN	NaN	495575	NaN	502655	NaN	561188	NaN	NaN	NaN	2.0193e+07	NaN	NaN	NaN	NaN	NaN	NaN	NaN	NaN	NaN	NaN	NaN	NaN	NaN	NaN	1.42935e+06	2.29094e+06	4.83507e+06	5.20247e+06	NaN	696961	NaN	NaN	NaN	NaN	2.26557e+06	1.61251e+07	5.11325e+06	1.2483e+07	NaN	NaN	NaN	NaN	NaN	NaN	NaN	NaN	NaN	2.04419e+06	NaN	NaN	NaN	1.73118e+07	1.59322e+06	2.57398e+06	2.14899e+06	NaN	NaN	NaN	NaN	NaN	NaN	NaN	NaN	NaN	NaN	NaN	NaN	NaN	NaN	0	0	1.912e-06	2.598e-06	8.75	595.7	385.7	385.7	1.77545e-09	1.2097e-10	0	0	6.42704e-08	3.58539e-09	0	0	3.05	30
Q8N3R9-1	MPP5	High	[K].IHNAITVHMNK.[A]	Q8N3R9-1 [165-175]	High	High		1	2	27	0	1277.68	1	NaN	NaN	NaN	NaN	NaN	120805	99337	NaN	NaN	NaN	NaN	1.23334e+06	NaN	NaN	407012	NaN	NaN	NaN	822832	313626	NaN	NaN	194463	NaN	395164	NaN	181827	NaN	407915	NaN	NaN	NaN	512290	1.41369e+06	NaN	NaN	408842	NaN	1.0797e+06	NaN	681236	NaN	NaN	NaN	331372	NaN	NaN	NaN	NaN	1.86771e+06	650865	NaN	1.83368e+06	NaN	NaN	720155	NaN	NaN	931605	NaN	NaN	1.70218e+06	NaN	1.09385e+06	NaN	NaN	NaN	381630	450863	713011	NaN	335803	1.24707e+06	NaN	NaN	NaN	NaN	NaN	3.29613e+06	NaN	NaN	NaN	NaN	0	0	1.912e-06	5.015e-06	6.84	528.1	417.3	417.3	1.43088e-07	1.23675e-08	0	0	1.14597e-06	1.16159e-07	0	0	3.55	21.91
O60832-1	DKC1	High	[R].LHNAIEGGTQLSR.[A]	O60832-1 [159-171]	n/a	High		1	2	1	0	1395.73	0	NaN	NaN	334815	NaN	NaN	1.29316e+06	3.6731e+06	514185	NaN	921412	4.21983e+06	NaN	NaN	NaN	194657	NaN	441722	NaN	1.80089e+06	NaN	NaN	1.10925e+06	1.07316e+06	NaN	NaN	1.86946e+06	1.02768e+06	NaN	779244	NaN	NaN	1.29505e+06	NaN	NaN	635436	1.02488e+06	919281	NaN	8.69183e+06	NaN	1.61694e+06	NaN	2.79212e+06	351397	NaN	2.45098e+06	NaN	NaN	NaN	NaN	NaN	NaN	NaN	NaN	NaN	1.38875e+06	NaN	NaN	NaN	NaN	NaN	5.44767e+06	1.76436e+06	NaN	3.34627e+06	1.34439e+06	NaN	NaN	NaN	1.52143e+06	810301	1.07124e+06	656902	NaN	1.93495e+06	1.89787e+06	NaN	2.49581e+06	3.10032e+06	1.2674e+06	NaN	NaN	NaN	0	0	8.038e-05	0.0009943	NaN	NaN	NaN	NaN	NaN	NaN	NaN	NaN	NaN	NaN	NaN	NaN	2.07	25.67
Q9BQ51-1	PDCD1LG2	High	[R].TPEGLYQVTSVLR.[L]	Q9BQ51-1 [169-181]	High	High		1	1	22	0	1462.79	1	NaN	NaN	316444	450675	3.57161e+06	NaN	NaN	NaN	3.20692e+06	NaN	NaN	NaN	NaN	1.31938e+06	NaN	NaN	NaN	338590	NaN	NaN	NaN	NaN	NaN	9.01585e+06	NaN	NaN	NaN	NaN	NaN	NaN	667196	NaN	NaN	NaN	457307	NaN	NaN	NaN	NaN	NaN	NaN	NaN	NaN	NaN	NaN	NaN	NaN	NaN	NaN	NaN	NaN	NaN	NaN	NaN	NaN	NaN	NaN	NaN	NaN	NaN	NaN	NaN	NaN	NaN	3.23484e+06	5.76041e+06	NaN	NaN	NaN	NaN	NaN	NaN	NaN	1.22545e+06	NaN	NaN	1.97361e+07	3.93886e+06	NaN	NaN	NaN	NaN	NaN	0	169	1.912e-06	8.416e-11	13.17	778.7	565.7	565.7	6.75745e-14	8.77536e-15	0	0	5.41193e-13	8.29012e-14	0	0	4.11	53.78
Q8IW75	SERPINA12	High	[R].LHMTGTFDLK.[K]	Q8IW75 [311-320]	High	Medium	1xOxidation [M3]	1	1	1	0	1178.59	0	NaN	NaN	NaN	NaN	NaN	NaN	NaN	NaN	NaN	NaN	NaN	NaN	NaN	NaN	NaN	NaN	NaN	NaN	NaN	NaN	NaN	24947.5	NaN	NaN	NaN	NaN	NaN	NaN	NaN	NaN	NaN	NaN	NaN	NaN	23955.4	NaN	NaN	NaN	56465.4	NaN	NaN	NaN	NaN	NaN	NaN	NaN	NaN	NaN	NaN	NaN	NaN	NaN	NaN	NaN	NaN	NaN	NaN	NaN	NaN	NaN	NaN	NaN	NaN	NaN	NaN	NaN	NaN	NaN	NaN	NaN	NaN	NaN	NaN	NaN	NaN	NaN	NaN	NaN	NaN	1.03392e+06	NaN	NaN	NaN	0	311	0.02246	0.4634	1.05	175.4	57.7	57.7	0.0900482	0.00325129	0.00325129	0.0195482	0.579059	0.036942	0.0369419	0.31792	1.82	15.55
Q8IW75	SERPINA12	High	[R].LHMTGTFDLK.[K]	Q8IW75 [311-320]	High	High		1	1	3	0	1162.59	0	NaN	NaN	NaN	NaN	NaN	NaN	NaN	NaN	NaN	NaN	NaN	NaN	391359	NaN	NaN	NaN	859793	NaN	NaN	NaN	NaN	NaN	NaN	NaN	NaN	NaN	455321	NaN	NaN	NaN	NaN	NaN	NaN	NaN	NaN	186111	NaN	NaN	NaN	NaN	NaN	NaN	899960	NaN	1.44903e+06	582767	NaN	NaN	NaN	NaN	218723	NaN	NaN	NaN	467021	NaN	169133	1.3684e+06	NaN	NaN	NaN	NaN	861939	3.01531e+06	NaN	NaN	NaN	1.00361e+06	NaN	NaN	NaN	825007	1.28705e+06	NaN	NaN	NaN	NaN	NaN	NaN	NaN	NaN	NaN	NaN	0	0	0.005409	0.07105	1.79	291.6	111	111	0.016229	0.000644777	0.000644769	0.00441397	0.126493	0.00394122	0.00394116	0.0319007	1.49	36.91
Q09666-1	AHNAK	High	[K].IHMSGPK.[I]	Q09666-1 [5028-5034]	High	High		1	1	4	0	769.403	1	NaN	NaN	NaN	62620.4	NaN	63981.1	112620	34730.2	460710	40583.2	NaN	352827	47927.7	NaN	NaN	NaN	NaN	NaN	NaN	NaN	NaN	NaN	NaN	NaN	NaN	NaN	NaN	NaN	NaN	NaN	NaN	NaN	NaN	NaN	NaN	NaN	NaN	NaN	NaN	274696	NaN	375117	NaN	NaN	165467	17201.2	NaN	NaN	NaN	75928.7	26048	109586	NaN	600253	NaN	NaN	NaN	NaN	NaN	NaN	NaN	NaN	NaN	42564.8	129254	346200	215947	NaN	84883.2	238960	120450	NaN	NaN	NaN	NaN	235705	NaN	138054	NaN	2.66197e+06	NaN	NaN	NaN	0	0	0.0002639	0.003031	3.91	482.1	228	228	0.000124251	1.05545e-06	7.20824e-07	5.08776e-05	0.00447812	8.55931e-05	8.54101e-05	0.00106823	1.43	17.96
Q9NQA5	TRPV5	High	[K].LHMLQQKRILESPLLR.[A]	Q9NQA5 [36-51]	High	n/a	1xOxidation [M3]	1	1	1	2	1991.16	0	731496	795671	1.02087e+06	596363	535865	509592	450084	491149	681024	363618	896509	1.31453e+06	442250	720296	700631	954081	310421	379175	618256	630981	1.03794e+06	553556	1.25893e+06	660591	650251	653682	796694	670003	663768	988505	1.12031e+06	805931	757224	710952	745216	376372	695159	1.06979e+06	896556	1.83877e+06	775161	NaN	NaN	703251	741812	661989	512151	568298	415139	524452	808132	546471	850030	1.21971e+06	512156	393319	427144	437211	496779	723907	1.38168e+06	1.00286e+06	NaN	NaN	1.76103e+06	856979	684860	905092	633306	872058	NaN	1.1787e+06	827851	NaN	NaN	NaN	NaN	1.80326e+06	NaN	NaN	NaN	NaN	NaN	0	36	NaN	NaN	0.86	67.1	58.1	58.1	0.139137	0.00565797	0.00565794	0.0369196	0.742245	0.0610928	0.0610927	0.476866	NaN	69.76
Q9NQA5	TRPV5	High	[K].LHMLQQK.[R]	Q9NQA5 [36-42]	High	Low		1	1	2	0	897.497	2	464850	NaN	NaN	371943	NaN	382768	NaN	303482	170328	NaN	NaN	579830	NaN	NaN	439166	778616	401502	1.14613e+06	869629	NaN	NaN	359993	320966	633228	1.56442e+06	727373	1.12355e+06	645906	1.68115e+06	2.53167e+06	NaN	NaN	NaN	701555	162395	NaN	NaN	NaN	NaN	NaN	NaN	NaN	957587	322127	925332	NaN	251436	445874	289926	NaN	NaN	NaN	NaN	NaN	959948	2.22108e+06	1.35712e+06	1.00504e+06	NaN	526213	NaN	NaN	NaN	NaN	NaN	NaN	663700	240748	246970	NaN	NaN	658728	1.2126e+06	3.40815e+06	918311	NaN	NaN	NaN	NaN	NaN	NaN	NaN	NaN	0	0	0.2579	1	1.53	275.3	66.3	66.3	0.0294587	0.00114542	0.00114514	0.00695472	0.224123	0.00889533	0.00889531	0.0727514	0.74	20.97
Q9UNN8	PROCR	High	[R].LHMLQISYFR.[D]	Q9UNN8 [28-37]	High	High	1xOxidation [M3]	1	1	109	0	1323.69	7	NaN	278026	1.60111e+06	434825	NaN	314119	320250	1.1644e+06	NaN	98926.5	479544	3.50785e+06	1.22777e+06	371649	340572	541937	345072	763599	840312	3.04649e+06	4.06125e+06	1.91328e+06	1.46903e+06	294081	528970	579524	338965	104257	478399	8.18977e+06	4.59265e+06	3.95602e+06	3.66861e+06	7.49942e+06	673525	511808	1.48819e+06	2.87258e+06	8.01772e+06	4.35024e+06	NaN	904913	1.0208e+06	360490	765130	149424	NaN	163902	1.18865e+06	3.4036e+06	1.00392e+06	354886	647757	2.62864e+06	1.50641e+06	1.50993e+06	460561	6.71134e+06	2.26014e+06	6.50582e+06	6.01262e+06	2.36094e+06	5.03542e+06	1.67505e+06	1.23042e+06	1.58557e+06	604143	298800	475426	1.53799e+06	377041	1.68058e+06	509558	792245	1.74278e+06	9.94621e+06	1.28248e+08	6.94046e+06	4.96629e+06	3.98115e+07	2.0468e+07	8.41249e+06	NaN	0	28	1.912e-06	1.793e-05	4.13	469.7	313.8	313.8	7.33542e-05	1.05545e-06	8.28548e-07	5.64908e-05	0.00264847	2.10325e-05	2.07371e-05	0.000322044	1.82	40.62
Q9UNN8	PROCR	High	[R].LHMLQISYFR.[D]	Q9UNN8 [28-37]	High	High		1	1	63	0	1307.69	5	250724	1.65953e+06	1.35004e+06	4.19053e+06	2.46937e+06	1.81557e+06	1.3374e+06	2.39253e+06	2.99427e+06	1.98754e+06	3.07358e+06	3.17193e+06	1.65997e+06	1.61984e+06	1.61352e+06	2.19995e+06	1.43407e+06	1.89333e+06	4.44916e+06	8.26679e+06	6.2731e+06	1.13515e+06	885630	2.17231e+06	1.00027e+06	3.1088e+06	1.89124e+06	2.6159e+06	2.4079e+06	2.9052e+06	1.6955e+07	7.92397e+06	6.69772e+06	1.6804e+07	4.19169e+06	1.78286e+06	1.22458e+06	5.06387e+06	6.43856e+06	5.04505e+06	2.49852e+06	556500	1.55643e+06	975834	495773	1.43013e+06	1.06056e+06	2.50498e+06	1.71753e+06	5.33068e+06	2.84667e+06	5.57532e+06	3.84045e+06	6.08047e+06	1.8203e+06	2.81078e+06	2.0604e+06	5.84783e+06	1.03874e+07	9.87586e+06	2.15477e+07	1.19176e+07	2.68403e+06	5.3213e+06	1.38325e+07	NaN	5.10466e+06	2.03592e+06	2.71954e+06	4.75953e+06	3.96216e+06	6.14688e+06	3.17764e+06	4.06074e+06	9.33017e+06	5.69437e+06	9.45572e+07	1.4755e+07	3.08333e+07	2.53345e+07	4.18069e+07	2.10624e+07	NaN	0	28	1.912e-06	1.787e-05	6.24	525.4	424.1	424.1	5.80646e-07	4.77165e-08	0	0	2.10187e-05	1.89086e-06	1.58295e-06	6.73265e-05	2.38	49.51
P04745	AMY1A	High	[K].LHNLNSNWFPEGSK.[P]	P04745 [229-242]	High	n/a		1	1	6	0	1642.8	0	NaN	1.63156e+06	NaN	1.93276e+06	NaN	3.3088e+06	972981	NaN	NaN	NaN	1.53734e+06	2.00019e+06	NaN	NaN	NaN	573140	NaN	NaN	NaN	NaN	NaN	NaN	NaN	NaN	NaN	NaN	NaN	NaN	NaN	NaN	NaN	NaN	NaN	NaN	NaN	NaN	NaN	NaN	NaN	NaN	NaN	NaN	NaN	NaN	1.25864e+06	NaN	814502	NaN	NaN	NaN	NaN	NaN	NaN	NaN	NaN	NaN	NaN	NaN	NaN	NaN	NaN	NaN	NaN	NaN	NaN	NaN	NaN	NaN	NaN	NaN	NaN	NaN	NaN	NaN	NaN	NaN	NaN	NaN	NaN	NaN	NaN	NaN	NaN	0	229	NaN	NaN	7.11	544.7	453.3	453.3	7.82609e-08	6.68123e-09	0	0	6.26778e-07	6.42109e-08	0	0	NaN	38.99
P50440-1	GATM	High	[K].TPDFESTGLYSAMPR.[D]	P50440-1 [155-169]	High	High	1xOxidation [M13]	1	3	11	0	1687.76	0	NaN	NaN	NaN	NaN	NaN	NaN	NaN	NaN	NaN	NaN	NaN	NaN	646847	NaN	2.06329e+06	NaN	NaN	1.26383e+06	NaN	NaN	NaN	NaN	NaN	NaN	1.39537e+06	NaN	NaN	881792	1.32913e+06	NaN	NaN	NaN	NaN	NaN	NaN	NaN	NaN	NaN	NaN	NaN	NaN	NaN	NaN	NaN	NaN	NaN	NaN	NaN	NaN	NaN	NaN	NaN	NaN	NaN	NaN	NaN	459280	NaN	NaN	NaN	NaN	NaN	NaN	NaN	NaN	NaN	NaN	NaN	NaN	NaN	NaN	NaN	NaN	NaN	NaN	NaN	NaN	NaN	NaN	NaN	NaN	NaN	NaN	0	155	1.912e-06	1.383e-10	11.83	677.7	547.1	547.1	1.49503e-12	2.048e-13	0	0	5.41193e-11	7.42135e-12	0	0	4.37	44.09
O60271	SPAG9	High	[K].LHQLSGSDQLESTAHSR.[I]	O60271 [179-195]	High	High		1	5	91	0	1865.91	2	1.24889e+06	596579	434251	2.90046e+06	NaN	NaN	1.86754e+06	1.27378e+06	NaN	2.95752e+06	5.7839e+06	9.95692e+06	1.9154e+06	627135	1.2837e+06	815563	260852	546985	2.81809e+06	1.26745e+06	NaN	1.87939e+06	2.02724e+06	1.5353e+06	1.04419e+06	4.17276e+06	NaN	1.29287e+06	3.45941e+06	1.14267e+06	NaN	2.64417e+06	4.45038e+06	5.54831e+06	1.20963e+06	1.43644e+06	2.30066e+06	NaN	5.32949e+06	NaN	3.0696e+06	NaN	2.84941e+06	309697	1.74912e+06	981698	463796	2.47165e+06	2.93296e+06	6.18502e+06	1.59444e+06	4.62245e+06	5.80197e+06	4.70009e+06	NaN	3.35263e+06	NaN	5.89563e+06	9.04271e+06	2.0169e+06	6.00368e+06	4.90465e+06	3.17662e+06	5.7953e+06	5.97328e+06	NaN	1.26179e+06	1.44281e+06	2.59385e+06	3.94352e+06	4.87853e+06	4.51404e+06	9.32891e+06	2.00362e+06	1.66097e+06	2.87977e+07	NaN	NaN	1.20709e+07	8.31856e+06	NaN	NaN	NaN	0	0	1.912e-06	1.468e-15	15.39	851.6	823.3	823.3	4.07739e-16	5.96715e-17	0	0	1.476e-14	2.19486e-15	0	0	4.7	23.05
P09525	ANXA4	High	[R].TPEEIRR.[I]	P09525 [117-123]	High	High		1	2	34	1	900.49	1	753363	871328	372993	684459	498029	195501	720710	263283	634296	443092	489703	395870	152086	615741	NaN	259712	178103	184487	1.14719e+06	1.24177e+06	681222	1.15506e+06	510958	NaN	3.72882e+06	454779	417604	438305	615667	1.49781e+06	1.19358e+06	356119	640831	1.34921e+07	675681	812598	1.32077e+06	1.85525e+06	1.59085e+06	538288	1.78004e+06	1.39417e+06	983080	531550	801647	339717	806506	903007	621663	1.9005e+06	826606	1.14838e+06	1.41751e+06	686872	215810	684720	961695	1.43931e+06	1.52036e+06	790736	4.12615e+06	1.39017e+06	2.79357e+06	1.4744e+06	2.65714e+06	582313	926005	539095	707837	1.04807e+06	1.16057e+06	707628	2.72356e+06	6.25647e+06	2.1979e+06	1.01961e+06	1.00017e+06	2.70696e+06	2.8494e+06	434721	656849	1.53143e+06	NaN	0	0	0.001798	0.02484	2.64	456.9	63.7	63.7	0.00227662	6.97449e-05	6.97095e-05	0.000455235	0.0763088	0.00204678	0.0020467	0.0164347	1.89	17.13
Q9NTK5-1	OLA1	High	[K].IHTDFEK.[G]	Q9NTK5-1 [334-340]	High	Low		1	1	14	0	889.441	3	1.45446e+07	1.88308e+07	1.633e+07	2.14787e+07	1.79727e+07	1.19365e+07	1.61723e+07	1.00628e+07	2.19192e+07	1.62473e+07	1.27882e+07	2.15994e+07	1.64357e+07	2.06928e+07	1.42842e+07	1.42769e+07	1.6393e+07	9.50904e+06	1.98556e+07	2.20397e+07	3.58362e+07	2.04903e+07	1.89203e+07	2.45669e+07	16582250	1.28625e+07	1.92142e+07	1.73424e+07	1.56749e+07	1.79073e+07	2.13626e+07	1.43192e+07	1.96498e+07	2.71762e+07	2.0501e+07	2.34999e+07	1.73562e+07	2.43466e+07	3.10701e+07	3.62332e+07	2.09172e+07	2.21851e+07	2.00147e+07	1.16793e+07	1.91451e+07	1.21934e+07	1.52907e+07	1.7449e+07	1.53689e+07	2.93837e+07	1.43537e+07	2.1024e+07	3.33144e+07	3.42449e+07	1.77585e+07	1.82001e+07	1.65793e+07	1.21648e+07	1.83383e+07	2.13886e+07	3.27017e+07	2.68918e+07	2.58327e+07	3.57841e+07	3.16537e+07	2.45214e+07	1.52776e+07	9.7853e+06	1.42861e+07	1.78393e+07	1.44314e+07	1.58395e+07	1.92027e+07	1.9634e+07	1.83718e+07	3.00156e+07	3.26829e+07	2.86181e+07	2.92846e+07	3.38097e+07	2.4412e+07	2.60595e+07	NaN	0	334	0.06728	0.8403	0.92	234.3	81.1	81.1	0.120068	0.00460248	0.00460247	0.0285271	0.364652	0.0171513	0.0171513	0.146863	0.85	71.25
P09668	CTSH	High	[K].TPDK.[V]	P09668 [275-278]	High	n/a		1	1	5	0	460.24	1	393926	NaN	NaN	NaN	NaN	NaN	NaN	NaN	NaN	NaN	NaN	427709	NaN	NaN	722705	164696	NaN	NaN	NaN	NaN	NaN	NaN	NaN	NaN	543858	NaN	NaN	214699	561940	852918	NaN	NaN	NaN	NaN	NaN	NaN	NaN	NaN	NaN	NaN	NaN	605193	1.10574e+06	223473	787256	NaN	536959	778846	579736	NaN	NaN	NaN	NaN	NaN	304312	443198	NaN	NaN	NaN	NaN	NaN	NaN	NaN	NaN	NaN	NaN	NaN	NaN	343725	NaN	NaN	NaN	NaN	NaN	738984	NaN	NaN	NaN	NaN	NaN	NaN	NaN	NaN	0	275	NaN	NaN	0.93	34.3	22.9	22.9	0.117551	0.00454461	0.00454459	0.0281513	0.831332	0.0854887	0.0854886	0.591526	NaN	48.73
Q9Y6U3	SCIN	High	[K].LHSSPQMAAQHNMVDDGSGK.[V]	Q9Y6U3 [378-397]	n/a	High	2xOxidation [M7;M13]	1	3	3	0	2141.93	1	NaN	NaN	NaN	104227	NaN	NaN	NaN	NaN	NaN	NaN	NaN	270959	NaN	NaN	150751	NaN	NaN	NaN	NaN	NaN	88372.2	NaN	NaN	NaN	NaN	NaN	NaN	NaN	NaN	NaN	NaN	NaN	NaN	NaN	NaN	NaN	NaN	NaN	NaN	NaN	NaN	NaN	NaN	NaN	119731	NaN	NaN	NaN	NaN	NaN	100284	NaN	NaN	NaN	NaN	NaN	NaN	253934	NaN	NaN	NaN	NaN	153797	NaN	NaN	NaN	NaN	NaN	NaN	NaN	NaN	NaN	228811	NaN	NaN	273301	NaN	NaN	NaN	NaN	NaN	NaN	NaN	0	0	1.912e-06	1.008e-09	NaN	NaN	NaN	NaN	NaN	NaN	NaN	NaN	NaN	NaN	NaN	NaN	3.15	17.45
Q9Y6U3	SCIN	High	[K].LHSSPQMAAQHNMVDDGSGK.[V]	Q9Y6U3 [378-397]	High	High	1xOxidation [M]	1	3	30	0	2125.94	0	674269	1.1691e+06	527206	1.40683e+06	222947	796434	1.85061e+06	730078	918554	571438	1.64731e+06	1.09563e+06	113531	801005	183424	NaN	2.0015e+06	944462	2.40668e+06	286309	684637	986120	332561	300834	NaN	2.21635e+06	1.52135e+06	791315	3.51992e+06	3.62527e+06	297393	NaN	1.45097e+06	6.03944e+06	923547	NaN	735839	408410	855474	NaN	1.1307e+06	NaN	2.90154e+06	130327	687770	1.44789e+06	418288	1.46508e+06	1.48145e+06	2.41506e+06	387546	813457	2.61286e+06	2.5499e+06	581295	882910	816423	644309	4.71532e+06	1.36346e+06	3.10428e+06	2.01094e+06	1.17778e+06	2.60266e+06	1.59317e+06	NaN	NaN	470677	489335	2.76847e+06	944509	4.23689e+06	2.51196e+06	2.5711e+06	3.47708e+06	6.30025e+06	2.13224e+06	1.00664e+06	7.0099e+06	1.13523e+06	2.44077e+06	784151	NaN	0	378	1.912e-06	5.174e-14	13.21	751	751	298.6	6.11071e-14	8.34448e-15	0	0	2.21205e-12	3.01734e-13	0	0	5.13	20.01
Q9Y6U3	SCIN	High	[K].LHSSPQMAAQHNMVDDGSGK.[V]	Q9Y6U3 [378-397]	High	High		1	3	75	0	2109.94	1	NaN	NaN	NaN	605177	NaN	365526	NaN	355805	203269	NaN	NaN	4.21548e+06	579075	995670	196496	NaN	317530	493880	1.06988e+06	NaN	NaN	1.34459e+06	548353	NaN	NaN	NaN	345359	NaN	830612	1.39946e+06	1.40383e+06	596454	999757	3.52891e+06	NaN	383171	873449	1.03215e+06	3.48419e+06	NaN	967282	NaN	1.71709e+06	NaN	1.66232e+06	NaN	NaN	994065	1.00725e+06	3.57171e+06	835722	1.6299e+06	4.48571e+06	2.70305e+06	548147	2.17461e+06	337630	2.31902e+06	1.7996e+06	1.69222e+06	6.22179e+06	2.65081e+06	3.56466e+06	1.17237e+06	2.17611e+06	NaN	590405	NaN	NaN	816828	1.97447e+06	390486	2.07585e+06	2.3873e+06	1.54188e+06	4.02421e+06	NaN	NaN	NaN	NaN	NaN	NaN	NaN	0	0	1.912e-06	6.305e-16	16.7	900.8	900.8	900.8	2.00364e-17	2.67946e-18	0	0	7.25309e-16	9.24117e-17	0	0	5.45	22.37
O00764-1	PDXK	High	[K].IHSQEEALR.[V]	O00764-1 [162-170]	High	High		1	3	36	0	1082.56	1	NaN	NaN	NaN	422859	NaN	149423	NaN	177946	NaN	NaN	344734	1.36831e+06	NaN	NaN	NaN	NaN	NaN	241998	1.19428e+06	NaN	NaN	366406	133898	NaN	286802	NaN	545078	NaN	418716	1.39652e+06	603543	234013	766671	3.80497e+06	NaN	NaN	236560	286613	538597	1.23065e+06	546468	400751	1.0769e+06	NaN	NaN	NaN	NaN	NaN	476608	1.35632e+06	NaN	NaN	749247	NaN	138022	1.0168e+06	NaN	1.15555e+06	558839	NaN	2.22048e+06	2.13822e+06	NaN	NaN	768363	NaN	730015	226636	161202	430220	NaN	354865	525252	3.47379e+06	1.09838e+06	960041	1.3121e+06	NaN	1.57326e+06	NaN	NaN	NaN	NaN	0	0	7.919e-05	0.0009793	2.75	394.8	159.5	159.5	0.00179016	6.35212e-05	6.3373e-05	0.00031166	0.0142972	0.000476576	0.000476432	0.00433676	1.92	18.67
O60658-1	PDE8A	High	[R].IHSMTIEAPITK.[VD]	O60658-1 [384-395]	n/a	High		1	8	1	0	1340.72	1	NaN	NaN	NaN	NaN	NaN	NaN	NaN	NaN	NaN	NaN	NaN	918888	NaN	NaN	NaN	NaN	NaN	NaN	NaN	NaN	NaN	NaN	NaN	NaN	NaN	NaN	NaN	NaN	NaN	NaN	NaN	NaN	NaN	1.90449e+06	NaN	NaN	NaN	NaN	1.69999e+06	2.49647e+06	NaN	NaN	NaN	NaN	531945	NaN	NaN	NaN	505093	NaN	NaN	NaN	NaN	NaN	NaN	780141	NaN	1.87773e+06	986515	NaN	NaN	2.54505e+06	NaN	NaN	NaN	NaN	NaN	332175	NaN	2.92634e+06	NaN	NaN	493769	NaN	NaN	NaN	NaN	NaN	NaN	NaN	NaN	NaN	NaN	0	0	0.001118	0.01694	NaN	NaN	NaN	NaN	NaN	NaN	NaN	NaN	NaN	NaN	NaN	NaN	1.87	32.78
P35858	IGFALS	High	[K].LHSLHLEGSCLGR.[I]	P35858 [388-400]	High	High	1xCarbamidomethyl [C10]	1	2	143	0	1478.75	5	5.36506e+06	1.27061e+06	1.14856e+06	2.11461e+06	NaN	2.02125e+06	NaN	1.12803e+06	NaN	3.86264e+06	2.68494e+06	1.74876e+07	3.91015e+06	1.86287e+06	2.06579e+06	545146	2.37436e+06	772635	3.44051e+06	6.56405e+06	1.77631e+06	5.27324e+06	3.4341e+06	4.82586e+06	4.65924e+06	5.45178e+06	1.77705e+06	1.22651e+06	7.35366e+06	1.0771e+07	2.41114e+06	956493	1.31642e+06	2.50048e+07	NaN	529909	NaN	1.64914e+07	9.78651e+06	5.40038e+07	1.80118e+07	1.03445e+06	3.4247e+06	817663	2.64564e+06	1.13569e+06	3.95066e+06	4.69203e+06	8.09659e+06	4.38543e+06	8.98499e+06	2.37292e+07	7.80948e+06	2.23905e+07	3.53484e+06	4.71364e+06	2.29543e+06	2.19212e+07	10278701	3.39604e+06	2.24799e+07	2.76949e+07	5.20793e+06	2.4373e+06	5.13266e+06	NaN	7.13488e+06	6.06276e+06	4.7115e+06	3.64371e+06	1.12751e+07	3.7559e+06	2.10383e+06	8.02291e+06	4.17115e+06	4.72949e+07	4.90159e+07	2.79486e+06	8.86797e+06	2.8248e+06	NaN	4.12433e+06	NaN	0	388	1.912e-06	2.366e-11	12.61	844.4	354	354	2.4599e-13	3.42019e-14	0	0	8.90474e-12	1.26513e-12	0	0	3.98	28.22
Q8NFY4	SEMA6D	High	[K].TPDSVWTAVPEDK.[V]	Q8NFY4 [349-361]	High	High		1	8	25	0	1444.7	1	1.99212e+06	800208	702357	1.61462e+06	NaN	NaN	NaN	NaN	NaN	NaN	NaN	3.6764e+06	NaN	NaN	530152	NaN	NaN	NaN	2.30424e+06	1.16432e+06	676150	2.82007e+06	1.74389e+06	NaN	NaN	NaN	1.44853e+06	NaN	1.54359e+06	3.54795e+06	NaN	351389	NaN	2.05242e+06	911366	1.40146e+06	1.27634e+06	NaN	2.94694e+06	NaN	1.24154e+06	NaN	3.25298e+06	NaN	1.22561e+06	NaN	NaN	2.04502e+06	NaN	1.66265e+06	NaN	NaN	NaN	2.37466e+06	NaN	2.89395e+06	808108	3.34777e+06	849404	1.15091e+06	NaN	1.42168e+06	NaN	NaN	NaN	NaN	NaN	NaN	NaN	NaN	NaN	NaN	NaN	NaN	NaN	NaN	NaN	NaN	NaN	NaN	NaN	NaN	NaN	0	349	1.912e-06	7.569e-10	11.17	695.6	536.7	536.7	6.75745e-12	7.71726e-13	0	0	5.41193e-11	7.0447e-12	0	0	4.19	42.63
P04114	APOB	High	[R].IHSGSFQSQVELSNDQEK.[A]	P04114 [3639-3656]	High	High		1	1	54	0	2032.96	0	2.84048e+06	1.44749e+06	NaN	3.48487e+06	NaN	NaN	1.07418e+06	NaN	1.90661e+06	3.83745e+06	NaN	NaN	897617	990641	NaN	707243	880606	NaN	NaN	NaN	931014	1.99473e+06	NaN	NaN	NaN	NaN	NaN	NaN	NaN	NaN	NaN	NaN	NaN	2.11171e+06	NaN	1.47148e+06	NaN	2.37598e+06	2.82735e+06	8.00049e+06	2.06831e+06	NaN	1.24456e+06	NaN	NaN	NaN	NaN	2.22758e+06	NaN	3.39433e+06	NaN	NaN	NaN	NaN	NaN	NaN	NaN	NaN	NaN	NaN	5.01696e+06	NaN	NaN	NaN	4.902e+06	NaN	NaN	NaN	NaN	1.37948e+06	4.07396e+06	NaN	NaN	NaN	NaN	1.41389e+07	NaN	NaN	3.92336e+06	NaN	NaN	NaN	NaN	0	0	1.912e-06	6.305e-16	19.56	1068	985.9	985.9	2.72476e-20	3.9569e-21	0	0	9.86352e-19	1.51607e-19	0	0	5.95	29.18
Q8NF99-1	ZNF397	High	[R].IHSGEKPYECSECGK.[AT]	Q8NF99-1 [446-460]	n/a	High	2xCarbamidomethyl [C10;C13]	1	7	1	0	1780.76	0	1.30724e+06	2.86229e+06	1.19702e+06	2.80307e+06	NaN	NaN	NaN	997762	NaN	625770	979946	2.6797e+06	NaN	NaN	NaN	1.29148e+06	NaN	492481	NaN	1.15363e+06	1.12398e+06	NaN	629750	NaN	NaN	8.02055e+06	1.18359e+06	542288	NaN	3.74205e+06	649099	NaN	NaN	2.3502e+06	NaN	NaN	NaN	NaN	NaN	NaN	NaN	NaN	5.90086e+06	760505	3.00194e+06	NaN	NaN	3.20293e+06	NaN	NaN	NaN	NaN	8.15747e+06	4.88425e+06	2.36377e+06	6.39113e+06	1.93974e+06	NaN	2.71381e+06	NaN	NaN	NaN	NaN	3.55804e+06	1.16389e+06	NaN	5.98019e+06	1.15259e+06	1.22378e+06	2.20188e+06	NaN	7.57979e+06	NaN	631627	NaN	3.02916e+06	507388	327944	NaN	5.05735e+06	406963	2.70214e+06	NaN	0	0	0.005927	0.08206	NaN	NaN	NaN	NaN	NaN	NaN	NaN	NaN	NaN	NaN	NaN	NaN	1.11	41.35
P06737-1	PYGL	High	[K].LHSFLGDDVFLR.[E]	P06737-1 [522-533]	High	High		1	2	3	0	1418.74	0	NaN	NaN	NaN	1.94105e+06	956853	198222	NaN	NaN	778578	NaN	968294	NaN	1.62375e+06	810558	250195	164747	189304	NaN	NaN	NaN	NaN	320593	236866	1.25721e+06	NaN	1.5483e+06	NaN	209551	NaN	NaN	494904	279044	444714	535950	NaN	185933	390866	NaN	NaN	NaN	NaN	554037	NaN	NaN	240515	NaN	NaN	NaN	NaN	NaN	NaN	NaN	1.36675e+06	NaN	173392	NaN	181258	NaN	NaN	NaN	NaN	394585	NaN	NaN	NaN	703958	595875	NaN	2.33761e+06	1.0615e+06	1.14416e+06	NaN	NaN	NaN	NaN	NaN	NaN	NaN	NaN	NaN	NaN	NaN	NaN	0	0	1.912e-06	5.057e-06	0.68	92.9	33.2	33.2	0.207635	0.00890181	0.00890152	0.0613426	0.906428	0.12149	0.12149	0.696218	1.89	56.82
Q9UJJ9	GNPTG	High	[K].TPEENEPTQLEGGPDSLGFETLENCRK.[A]	Q9UJJ9 [221-247]	High	High	1xCarbamidomethyl [C25]	1	1	65	1	3047.39	0	2.78543e+06	847362	1.04353e+06	3.45484e+06	1.46311e+06	575601	NaN	378827	NaN	4.80626e+06	2.98775e+06	6.20593e+06	1.96303e+06	1.30118e+06	553968	NaN	NaN	NaN	NaN	7.1924e+06	1.61602e+06	2.68518e+06	1.79745e+06	NaN	NaN	4.84282e+06	NaN	NaN	2.49086e+06	NaN	2.27141e+06	2.01485e+06	4.26747e+06	3.28442e+06	3.34345e+06	1.48587e+06	4.3401e+06	1.19189e+06	4.63313e+06	NaN	2.90942e+06	2.21649e+06	NaN	286189	1.86535e+06	NaN	NaN	NaN	5.72968e+06	2.5362e+06	2.29404e+06	4.43011e+06	4.12557e+06	6.12756e+06	593455	NaN	NaN	4.56506e+06	1.10942e+06	2.21449e+06	7.81366e+06	1.55907e+06	2.79891e+06	3.15615e+06	8.5805e+06	2.52798e+06	2.39652e+06	1.08337e+06	845416	1.45668e+06	1.50559e+06	4.36705e+06	NaN	NaN	NaN	NaN	NaN	1.9114e+06	3.50618e+06	NaN	3.93411e+06	2.31071e+06	NaN	0	0	1.912e-06	6.305e-16	27.3	1459.1	1447.1	1447.1	5.01925e-28	1.32791e-28	0	0	1.81695e-26	4.7416e-27	0	0	6.04	48.84
O60449-2	LY75	High	[K].TPDWYNPDR.[A]	O60449-2 [800-808]	High	n/a		1	1	5	0	1163.51	0	NaN	NaN	NaN	NaN	NaN	141407	834790	NaN	NaN	NaN	1.57185e+06	NaN	401201	NaN	NaN	NaN	370008	NaN	NaN	262519	NaN	441111	NaN	NaN	425065	654971	275450	NaN	774895	NaN	1.06454e+06	NaN	NaN	NaN	747157	261519	NaN	NaN	NaN	NaN	NaN	NaN	NaN	NaN	NaN	NaN	NaN	365652	NaN	NaN	NaN	NaN	NaN	NaN	NaN	NaN	NaN	779508	NaN	NaN	2.78626e+06	NaN	NaN	NaN	890085	NaN	NaN	NaN	NaN	NaN	707988	NaN	364690	NaN	NaN	NaN	NaN	2.28849e+06	1.60938e+06	2.53318e+06	900073	1.05697e+06	NaN	0	800	NaN	NaN	0.97	101.4	44.3	44.3	0.106302	0.00418994	0.00418993	0.0263989	0.644225	0.0444373	0.0444371	0.373487	NaN	27.79
O75674	TOM1L1	High	[K].LHSELDMVK.[M]	O75674 [205-213]	High	High		1	3	7	0	1071.55	1	1.27904e+06	NaN	NaN	NaN	NaN	544287	NaN	946766	NaN	NaN	NaN	3.34173e+06	612558	NaN	NaN	449945	NaN	597973	4.67829e+06	1.57663e+06	815249	1.04723e+06	598053	2.72109e+06	1.45563e+06	2.26413e+06	NaN	611076	NaN	NaN	NaN	1.03268e+06	1.37187e+06	8.58012e+06	NaN	445397	634207	1.82791e+06	1.79895e+06	5.29556e+06	1.98091e+06	NaN	NaN	444367	1.90384e+06	723002	2.0753e+06	1.45025e+06	NaN	1.41178e+06	1.16463e+06	NaN	7.52925e+06	NaN	NaN	3.93014e+06	1.54703e+06	4.87243e+06	NaN	NaN	NaN	4.49288e+06	2.7047e+06	2.00813e+06	2.65082e+06	5.46142e+06	2.11415e+06	1.47064e+06	NaN	2.98251e+06	NaN	1.20129e+07	NaN	4.22593e+06	3.21366e+06	1.64836e+07	NaN	NaN	5.73113e+06	NaN	NaN	NaN	NaN	0	205	0.001169	0.0179	1.6	280.3	111.3	111.3	0.0249615	0.000949297	0.000949236	0.00562761	0.191515	0.00706336	0.00706329	0.0576162	1.31	28.3
O60437	PPL	High	[K].LHSEGDQLLAAEHPGR.[N]	O60437 [273-288]	High	High		1	1	10	0	1729.86	1	1.08853e+06	NaN	1.83683e+06	875803	NaN	NaN	1.17279e+06	1.0198e+06	NaN	NaN	NaN	1.42113e+06	456178	NaN	NaN	NaN	NaN	NaN	NaN	719628	NaN	862576	1.26524e+06	NaN	NaN	952068	1.77103e+06	NaN	NaN	NaN	NaN	NaN	3.93389e+06	NaN	2.49398e+06	NaN	684914	930217	NaN	NaN	NaN	NaN	2.93964e+06	NaN	NaN	5.36658e+06	1.68096e+06	2.7029e+06	NaN	NaN	NaN	NaN	1.91908e+06	NaN	1.56246e+06	NaN	1.35083e+06	NaN	NaN	1.26434e+06	NaN	NaN	NaN	4.51344e+06	6.74645e+06	NaN	738881	NaN	NaN	1.10563e+07	NaN	4.7579e+06	1.98905e+06	NaN	NaN	NaN	NaN	6.96508e+06	NaN	NaN	NaN	NaN	NaN	0	0	1.912e-06	5.481e-10	7.35	490.3	486.9	486.9	4.4242e-08	3.89942e-09	0	0	1.60154e-06	1.58622e-07	0	0	3.8	27.97
P55287-1	CDH11	High	[R].LHSDIDSGDGNIK.[Y]	P55287-1 [77-89]	High	High		1	2	76	0	1370.65	2	NaN	1.13565e+06	414072	3.44893e+06	NaN	964276	531482	1.82e+06	1.71242e+06	1.7815e+06	NaN	NaN	6.58106e+06	8.61064e+06	NaN	756421	1.17997e+06	2.91033e+06	8.84781e+06	1.08121e+07	4.39989e+06	866010	498116	NaN	NaN	2.19888e+06	1.6066e+06	710340	1.19788e+06	2.04284e+06	NaN	772609	1.13518e+07	8.24144e+07	7.93758e+06	1.29512e+06	458647	NaN	6.33944e+06	NaN	3.41565e+06	796960	353038	NaN	NaN	2.10653e+06	NaN	NaN	NaN	1.42204e+07	1.58012e+06	NaN	NaN	NaN	448693	2.51442e+06	1.61009e+06	934114	1.07747e+06	692353	2.04385e+08	4.46442e+07	707802	NaN	1.15546e+06	NaN	NaN	272334	205106	312740	3.49091e+06	1.33864e+06	NaN	1.35803e+06	1.07846e+07	786100	3.51615e+07	3.11996e+06	2.95431e+06	2.80473e+06	NaN	7.76582e+06	NaN	0	0	1.912e-06	6.633e-13	13.29	776.7	554	554	5.18079e-14	6.87347e-15	0	0	1.87543e-12	2.45621e-13	0	0	3.61	22.12
Q14126	DSG2	High	[K].IHSDLAEER.[G]	Q14126 [73-81]	High	High		1	1	3	0	1069.53	1	NaN	NaN	NaN	NaN	NaN	NaN	NaN	NaN	NaN	NaN	NaN	NaN	NaN	NaN	NaN	NaN	NaN	NaN	NaN	NaN	NaN	NaN	NaN	NaN	NaN	NaN	NaN	NaN	NaN	NaN	NaN	NaN	787250	2.31469e+06	NaN	318276	350202	NaN	NaN	NaN	NaN	NaN	NaN	NaN	NaN	NaN	NaN	NaN	NaN	1.3986e+06	721317	NaN	1.46275e+06	1.08178e+06	NaN	NaN	NaN	NaN	925570	1.23841e+06	NaN	637121	NaN	1.19806e+06	698360	NaN	NaN	NaN	530490	998539	881660	793613	NaN	NaN	812400	NaN	1.97416e+06	777939	NaN	NaN	NaN	NaN	NaN	0	73	2.356e-05	0.0003871	3.14	427.9	227.7	227.7	0.00072225	8.86715e-06	8.83306e-06	0.000169527	0.00577785	0.000113466	0.000113312	0.0013998	1.83	21.47
Q02413	DSG1	High	[K].IHSDCAANQQVTYR.[I]	Q02413 [73-86]	High	High	1xCarbamidomethyl [C5]	1	1	32	0	1662.77	1	NaN	NaN	NaN	282117	NaN	NaN	364063	NaN	NaN	231063	NaN	NaN	NaN	328210	68909.6	NaN	NaN	NaN	NaN	410772	NaN	NaN	161078	212378	NaN	NaN	NaN	NaN	568208	762253	NaN	NaN	218258	1.42347e+06	NaN	NaN	NaN	NaN	NaN	NaN	NaN	NaN	NaN	NaN	NaN	NaN	NaN	218829	152547	NaN	NaN	435501	NaN	349544	NaN	NaN	266096	427213	343327	NaN	NaN	364755	369320	NaN	NaN	NaN	309824	NaN	NaN	NaN	460818	494825	867142	1.14148e+06	1.21965e+06	745724	NaN	NaN	9.43506e+06	NaN	1.50677e+06	NaN	NaN	0	73	1.912e-06	1.128e-09	7.84	561.5	559	559	1.44927e-08	1.36093e-09	0	0	1.16069e-07	8.21359e-09	0	0	3.38	21.08
Q92743	HTRA1	High	[R].LHRPPVIVLQR.[G]	Q92743 [142-152]	High	High		1	1	56	0	1327.83	1	NaN	NaN	NaN	1.20654e+06	583664	1.96423e+06	NaN	881122	1.6561e+06	863451	NaN	2.59199e+06	NaN	NaN	472746	NaN	NaN	NaN	5.68208e+06	NaN	NaN	703386	NaN	3.77932e+06	2.50617e+06	2.29791e+06	NaN	NaN	2.01737e+06	3.71866e+06	NaN	NaN	NaN	NaN	NaN	NaN	NaN	1.99545e+06	2.0175e+06	NaN	NaN	NaN	NaN	NaN	NaN	NaN	NaN	NaN	NaN	NaN	843619	NaN	NaN	2.65868e+06	NaN	NaN	NaN	1.61789e+06	NaN	NaN	NaN	2.06338e+06	NaN	NaN	NaN	NaN	NaN	NaN	NaN	NaN	NaN	NaN	NaN	NaN	NaN	NaN	NaN	NaN	NaN	NaN	NaN	NaN	NaN	0	0	1.912e-06	2.236e-11	7.14	566.9	447.3	447.3	7.29172e-08	6.07026e-09	0	0	5.83982e-07	6.17674e-08	0	0	3.75	30.92
Q99988	GDF15	High	[R].LHRALFR.[L]	Q99988 [120-126]	High	Low		1	1	1	1	912.553	0	NaN	NaN	1.30241e+07	NaN	1.86972e+07	NaN	1.57462e+07	5.88427e+07	NaN	1.75778e+07	4.10422e+07	NaN	NaN	NaN	4.91534e+07	NaN	NaN	6.49025e+07	NaN	NaN	NaN	508896	3.43711e+06	NaN	823288	2.20108e+06	NaN	NaN	NaN	7.6212e+06	1.89743e+07	9.29497e+06	1.10102e+06	5.71958e+06	NaN	NaN	NaN	NaN	NaN	NaN	NaN	NaN	NaN	NaN	NaN	NaN	NaN	NaN	NaN	NaN	NaN	NaN	NaN	NaN	NaN	NaN	NaN	NaN	NaN	NaN	NaN	NaN	577587	913081	2.07163e+06	5.72125e+06	NaN	1.97167e+06	NaN	1.69382e+06	1.81272e+06	1.89268e+06	NaN	412021	359859	NaN	NaN	2.97058e+06	1.4867e+07	NaN	NaN	NaN	NaN	0	0	0.1075	0.9475	0.86	110.6	63.5	63.5	0.136524	0.00548165	0.00548154	0.0355092	0.853984	0.0966908	0.0966907	0.628007	0.78	75.26
Q8NFZ8	CADM4	High	[R].LHQYDGSIVVIQNPAR.[Q]	Q8NFZ8 [46-61]	High	High		1	1	175	0	1809.96	6	1.99615e+06	3.89419e+06	1.07122e+07	3.55735e+06	679983	6.84306e+06	5.2293e+07	1.74204e+07	4.17727e+06	3.85497e+06	2.93632e+07	2.80555e+06	1.42785e+06	11971235	2.59582e+06	3.59299e+06	1.02969e+07	1.17659e+07	4.5888e+07	1.75978e+06	1.57354e+06	2.1306e+06	1.77843e+06	2.77506e+06	2.67136e+06	1.13521e+07	6.5012e+06	5.92517e+06	1.04924e+07	1.80423e+07	3.79131e+07	1.17991e+07	908168	6.9741e+06	2.49669e+07	1.39333e+06	3.85785e+06	3.43003e+06	2.81306e+07	2.77531e+06	3.54296e+07	2.56979e+06	1.07189e+07	1.04906e+06	5.56008e+06	4.69471e+07	8.44148e+06	6.29686e+06	5.21551e+06	6.6318e+06	NaN	4.50203e+06	4.88898e+06	9.42717e+06	3.21334e+06	8.3195e+06	5.73222e+06	6.17704e+06	1.76987e+06	3.0802e+06	1.76905e+07	8.281e+06	NaN	4.48935e+07	5.21723e+07	1.44683e+06	1.02908e+07	1.48899e+06	1.9352e+06	2.97138e+07	1.88025e+06	9.54206e+06	4.68799e+06	3.30882e+07	3.76658e+07	1.03953e+07	1.65126e+08	3.44671e+07	1.84415e+07	3.12158e+07	3.64095e+07	3.38048e+07	NaN	0	46	1.912e-06	6.305e-16	16.39	908.9	770.8	770.8	4.07739e-17	6.1491e-18	0	0	1.476e-15	2.31337e-16	0	0	5.12	40.35
Q05513-1	PRKCZ	High	[R].LHQQHPLTLK.[W]	Q05513-1 [50-59]	n/a	High		1	1	7	0	1214.7	1	278223	167078	NaN	220156	NaN	NaN	NaN	NaN	NaN	NaN	NaN	1.13643e+06	NaN	NaN	402112	NaN	NaN	NaN	546348	NaN	NaN	382063	250037	NaN	261920	NaN	NaN	NaN	385339	700232	NaN	NaN	NaN	NaN	223616	172254	467948	NaN	869728	702998	304317	NaN	434586	141005	308000	NaN	NaN	293594	NaN	1.56673e+06	1.04618e+06	NaN	NaN	NaN	NaN	447374	163963	NaN	NaN	NaN	NaN	NaN	575999	796383	560195	NaN	NaN	NaN	741767	NaN	NaN	NaN	683486	1.42931e+06	439437	NaN	NaN	NaN	NaN	NaN	NaN	NaN	NaN	0	0	1.169e-05	5.846e-05	NaN	NaN	NaN	NaN	NaN	NaN	NaN	NaN	NaN	NaN	NaN	NaN	2.76	20.79
O75356	ENTPD5	High	[K].LHQPEEVQR.[G]	O75356 [315-323]	High	High		1	1	17	0	1135.59	0	274232	56529.1	121787	NaN	NaN	42155.4	195128	135940	242950	NaN	NaN	701386	NaN	NaN	92538	63794.6	NaN	NaN	1.76152e+06	212944	816409	NaN	213206	NaN	543879	NaN	237585	NaN	502760	1.92897e+06	689015	366737	548599	2.2004e+06	223083	235332	NaN	303964	237944	NaN	481904	82126.8	741356	NaN	472930	132838	NaN	610468	NaN	608915	NaN	NaN	NaN	NaN	110908	902847	172168	647798	169341	NaN	892740	729074	357228	458961	847050	265796	144570	NaN	56422.7	NaN	171594	NaN	279097	3.08057e+06	1.27524e+06	NaN	NaN	NaN	NaN	NaN	NaN	NaN	NaN	0	0	1.642e-05	0.0002624	3.08	473.2	248.6	248.6	0.000831473	1.395e-05	1.38821e-05	0.000166701	0.00260334	2.10325e-05	2.10188e-05	0.000325574	1.84	19.27
O43633	CHMP2A	High	[K].TPEELLR.[Q]	O43633 [10-16]	High	High		1	1	119	0	857.473	5	5.10564e+06	3.75219e+06	4.39189e+06	6.01599e+06	1.27718e+06	4.13935e+06	1.22845e+07	4.94757e+06	1.383e+07	3.74031e+06	2.11857e+07	1.28762e+07	3.99309e+06	8.06925e+06	6.82874e+06	2.58325e+06	9.10137e+06	2.26986e+06	2.02451e+07	6.05129e+06	3.14078e+06	2.52023e+07	4.1856e+06	2.23039e+07	5.168e+06	7.82724e+06	7.09619e+06	1.48093e+06	7.12703e+06	5.29659e+07	8.12068e+06	5.08869e+06	5.55307e+06	3.25452e+07	1.11141e+07	1.29707e+07	1.30158e+07	1.55131e+07	2.08043e+07	3.56066e+07	1.07229e+07	4.67302e+06	2.20877e+07	1.36367e+06	6.48641e+06	1.04873e+07	3.90469e+06	1.07055e+07	8.75981e+06	3.324e+07	6.01995e+06	1.31663e+07	2.19442e+07	1.52295e+07	7.11745e+06	3.25751e+07	7.43626e+06	1.31955e+07	1.23488e+07	8.0081e+06	4.82349e+07	3.46672e+07	1.10748e+07	1.53944e+07	3.63254e+07	6.56667e+06	8.65766e+06	2.53754e+06	3.86714e+06	2.01074e+07	1.70681e+07	1.46013e+07	2.93092e+07	7.24539e+06	7.70638e+06	2.88846e+07	3.31685e+07	3.25406e+07	5.61286e+07	2.0728e+07	9.32961e+06	1.51738e+07	NaN	0	10	3.693e-05	0.000588	3.43	396.8	149.1	149.1	0.000370607	2.50705e-06	2.50316e-06	0.000134759	0.0132429	0.000379682	0.000379575	0.0035181	1.86	30.69
O43633	CHMP2A	High	[K].TPEELLRQNQR.[A]	O43633 [10-20]	High	High		1	1	7	1	1383.73	1	NaN	NaN	NaN	NaN	NaN	NaN	NaN	NaN	NaN	NaN	NaN	NaN	NaN	NaN	891694	NaN	NaN	NaN	NaN	NaN	NaN	NaN	NaN	NaN	NaN	NaN	NaN	NaN	NaN	3.4507e+06	NaN	NaN	NaN	NaN	NaN	NaN	NaN	NaN	NaN	NaN	NaN	NaN	NaN	NaN	NaN	NaN	NaN	NaN	NaN	NaN	NaN	NaN	NaN	NaN	NaN	3.3076e+06	NaN	NaN	NaN	NaN	NaN	NaN	NaN	NaN	NaN	NaN	NaN	NaN	NaN	NaN	NaN	NaN	3.21893e+06	NaN	NaN	NaN	NaN	NaN	NaN	NaN	NaN	NaN	NaN	0	0	0.0004509	0.0057	4.03	387.9	289.2	289.2	9.36209e-05	1.05545e-06	7.466e-07	5.21866e-05	0.00337783	6.07144e-05	6.05479e-05	0.00091219	2.02	25.19
Q99460	PSMD1	High	[K].TPEASPEPK.[D]	Q99460 [311-319]	Medium	High		1	2	1	0	955.473	1	NaN	NaN	NaN	NaN	NaN	NaN	NaN	NaN	NaN	NaN	NaN	NaN	NaN	NaN	NaN	NaN	NaN	NaN	NaN	NaN	NaN	NaN	NaN	NaN	NaN	NaN	NaN	NaN	NaN	NaN	NaN	NaN	NaN	527968	NaN	NaN	NaN	NaN	NaN	778711	NaN	NaN	NaN	NaN	NaN	109113	NaN	168450	NaN	222774	NaN	NaN	136426	NaN	NaN	NaN	NaN	NaN	NaN	NaN	NaN	NaN	NaN	NaN	NaN	NaN	282835	NaN	NaN	NaN	NaN	142153	NaN	341051	54241	NaN	NaN	NaN	NaN	NaN	NaN	NaN	NaN	0	0	9.586e-05	0.001121	0.58	163.1	29.4	29.4	0.262024	0.0110854	0.0110853	0.0797313	0.89746	0.116846	0.116845	0.684703	1.63	17.96
P35558	PCK1	High	[K].TNLAMMNPSLPGWK.[V]	P35558 [291-304]	High	High	1xOxidation [M5]	1	1	6	0	1575.77	1	399372	NaN	NaN	NaN	NaN	816757	1.24382e+06	NaN	NaN	NaN	NaN	NaN	NaN	825096	548603	NaN	NaN	NaN	1.02009e+06	462495	NaN	NaN	NaN	NaN	NaN	NaN	NaN	NaN	NaN	NaN	NaN	NaN	NaN	NaN	NaN	339146	542367	NaN	1.09302e+06	2.70697e+06	NaN	2.07311e+06	2.06358e+06	228635	NaN	NaN	459563	1.24303e+06	NaN	NaN	577532	953048	NaN	NaN	499268	745441	566124	1.91133e+06	NaN	NaN	NaN	1.45387e+06	NaN	NaN	1.38603e+06	NaN	1.46832e+06	745838	1.18102e+06	1.24146e+06	4.04759e+06	1.4424e+06	1.04242e+06	NaN	NaN	2.10978e+07	NaN	NaN	NaN	4.63632e+06	NaN	9.62453e+06	NaN	0	291	0.007223	0.1105	2.57	262.9	140.4	45.6	0.00269554	8.36323e-05	8.36255e-05	0.000484912	0.0891491	0.00244402	0.00244391	0.0196164	1.59	52.04
Q9UBQ7	GRHPR	High	[R].LKPFGVQR.[F]	Q9UBQ7 [172-179]	High	Medium		1	1	13	0	944.568	2	616578	NaN	NaN	4.61302e+06	NaN	949134	NaN	NaN	NaN	NaN	NaN	2.39766e+06	NaN	NaN	NaN	NaN	NaN	NaN	791177	NaN	NaN	1.04663e+06	568721	NaN	1.16859e+06	1.60955e+06	NaN	NaN	700977	1.57038e+06	NaN	1.47665e+06	NaN	3.39003e+06	317230	426429	NaN	1.8864e+06	1.78673e+06	1.67829e+06	2.36403e+06	NaN	1.28779e+06	NaN	NaN	NaN	NaN	1.82465e+06	NaN	NaN	NaN	3.10668e+06	1.89117e+06	NaN	NaN	NaN	NaN	NaN	1.30515e+06	881056	1.99796e+07	8.818e+06	2.90525e+06	NaN	2.88909e+06	2.31047e+06	1.42513e+06	612128	1.03288e+06	989014	3.14632e+06	945342	711680	1.81042e+06	1.59388e+06	1.27482e+06	3.45283e+06	NaN	1.1576e+07	1.387e+06	9.44757e+06	NaN	NaN	0	172	0.01122	0.2057	2.09	251.3	75	75	0.00814055	0.000280787	0.000280784	0.00203299	0.231207	0.00926791	0.00926783	0.076073	0.94	25.11
P08473	MME	High	[K].LKPILTK.[Y]	P08473 [355-361]	High	High		1	1	190	0	812.56	6	2.02864e+07	1.40303e+07	5.17381e+06	1.75663e+07	4.86621e+06	8.60697e+06	2.71116e+07	4.5367e+06	1.72636e+07	1.41724e+07	3.19952e+07	3.14839e+07	1.59419e+07	1.80962e+07	2.02262e+07	6.90426e+06	6.11948e+06	4.63159e+06	8.04163e+07	1.35449e+07	1.0484e+07	3.8079e+07	1.66726e+07	2.40587e+07	3.28041e+07	2.13772e+07	1.23723e+07	1.1807e+07	3.27725e+07	5.34179e+07	1.37105e+07	1.36559e+07	4.40729e+07	1.14971e+08	1.71104e+07	2.53641e+07	3.50709e+07	2.00434e+07	3.17037e+07	5.19918e+07	3.01364e+07	1.91175e+07	3.32074e+07	4.29584e+06	3.37577e+07	7.85414e+06	2.23678e+07	2.02562e+07	2.09319e+07	9.31533e+07	4.54539e+07	9.77245e+06	5.36313e+07	78725471	1.13879e+07	3.91062e+07	1.58791e+07	5.67576e+07	3.97197e+07	1.81317e+07	7.43637e+07	6.28633e+07	4.30042e+07	2.78117e+07	3.4476e+07	1.46946e+07	2.03731e+07	1.74386e+07	2.14252e+07	2.42923e+07	6.23736e+07	3.39253e+07	3.21969e+07	6.05862e+07	4.89861e+07	3.61614e+07	3.45721e+07	2.97703e+07	1.71437e+08	4.25296e+07	2.04412e+07	2.39392e+07	NaN	0	0	0.0003629	0.004336	3.38	391.9	66.5	66.5	0.000419154	3.65476e-06	3.65328e-06	0.000131764	0.0149534	0.000486336	0.000486202	0.00444903	1.31	23.43
Q92673	SORL1	High	[R].TNLYISEAEGLK.[F]	Q92673 [370-381]	High	High		1	1	56	0	1337.69	3	829901	2.91285e+06	3.06066e+06	1.75807e+06	1.56913e+07	1.69116e+06	3.1086e+06	3.7568e+06	1.37831e+07	7.27814e+06	6.4511e+06	2.89768e+06	1.81245e+06	1.11401e+06	NaN	3.0476e+06	2.87646e+06	2.16749e+06	2.94924e+06	NaN	1.82851e+06	9.08074e+06	4.2288e+06	NaN	NaN	6.51214e+06	5.40999e+06	905933	5.36185e+06	6.29251e+06	2.78491e+06	2.00624e+06	4.53009e+06	5.41466e+06	1.57009e+06	2.69453e+06	5.33408e+06	1.27094e+07	2.66913e+06	1.11863e+07	1.91556e+06	2.82072e+06	7.22375e+06	989439	3.33719e+06	4.17588e+06	2.92925e+06	6.07305e+06	4.19327e+06	1.57053e+06	1.63532e+06	3.5315e+06	6.38783e+06	4.59117e+06	1.12594e+06	3.51748e+06	NaN	7.14742e+06	4.05498e+06	2.4035e+06	NaN	7.09523e+06	3.61576e+06	6.6449e+06	1.45707e+06	5.53031e+06	1.06294e+07	5.08468e+06	2.3886e+06	3.20966e+06	3.79205e+06	5.82532e+06	5.09283e+06	NaN	NaN	1.53368e+07	8.19862e+06	NaN	8.9898e+06	2.44315e+06	2.10301e+06	6.09176e+06	NaN	0	370	1.912e-06	2.543e-06	4.12	458.7	302.8	302.8	7.67179e-05	1.05545e-06	7.90294e-07	5.45643e-05	0.0027696	3.36794e-05	3.33235e-05	0.000408685	1.58	50.42
P62258-1	YWHAE	High	[K].LICCDILDVLDK.[H]	P62258-1 [95-106]	High	High	2xCarbamidomethyl [C3;C4]	1	2	150	0	1476.74	1	1.28425e+06	1638604	1.19666e+06	1.55232e+06	NaN	NaN	NaN	192383	NaN	2.04421e+06	4.67449e+06	1.77808e+06	290168	1.89668e+06	NaN	134604	NaN	88353.6	595368	NaN	491973	1.78839e+06	463023	NaN	490823	5.19052e+06	NaN	343174	NaN	NaN	1.78968e+06	1.45606e+06	1.33425e+06	4.25687e+06	2.11586e+06	1.89126e+06	931273	4.03359e+06	4.67815e+06	7.74788e+06	3.79034e+06	NaN	NaN	NaN	NaN	NaN	NaN	NaN	1.92384e+06	9.68243e+06	1.79028e+06	1.57566e+06	3.55681e+06	2.67176e+06	NaN	NaN	NaN	2.12581e+06	1.82283e+06	1.08988e+06	4.67138e+06	4.1877e+06	1.85889e+06	4.67913e+06	3.14174e+06	NaN	NaN	1.41855e+06	1.44308e+06	9.09662e+06	5.15233e+06	NaN	NaN	NaN	NaN	7.15903e+06	5.42697e+06	NaN	5.74308e+06	3.0177e+06	1.1688e+06	5.24164e+06	NaN	0	95	1.912e-06	3.327e-08	8.92	585.5	367.9	367.9	1.21108e-09	8.55413e-11	0	0	4.38406e-08	2.41386e-09	0	0	3.49	65.27
Q9NR99	MXRA5	High	[K].LIAYYSEVPVK.[L]	Q9NR99 [380-390]	High	High		1	1	41	0	1281.71	1	NaN	NaN	585115	NaN	NaN	NaN	998725	NaN	NaN	NaN	NaN	NaN	NaN	NaN	NaN	NaN	NaN	NaN	NaN	NaN	NaN	1.19132e+06	649507	3.95932e+06	740069	2.76299e+06	623350	442662	NaN	NaN	1.21487e+07	NaN	765161	2.76614e+06	NaN	NaN	NaN	NaN	NaN	NaN	NaN	NaN	NaN	NaN	NaN	NaN	NaN	NaN	NaN	NaN	NaN	NaN	NaN	NaN	NaN	NaN	NaN	NaN	NaN	NaN	NaN	NaN	NaN	1.39542e+06	1.65899e+06	NaN	2.71042e+06	NaN	NaN	NaN	NaN	NaN	1.54607e+06	NaN	2.16382e+06	2.95039e+06	4.65078e+06	NaN	4.58915e+06	NaN	4.99951e+06	NaN	NaN	0	0	1.912e-06	1.897e-05	3.98	343.7	203.1	203.1	0.000104635	1.05545e-06	7.33829e-07	5.15916e-05	0.00377377	7.13734e-05	7.08319e-05	0.000991736	2.57	45.34
Q9UIB8-3	CD84	High	[K].IIAWTSK.[T]	Q9UIB8-3 [51-57]	High	High		1	6	6	0	818.477	1	NaN	NaN	NaN	NaN	NaN	NaN	1.67689e+06	596333	1.92707e+06	NaN	2.25925e+06	NaN	NaN	843301	NaN	NaN	NaN	714435	5.95049e+06	NaN	NaN	NaN	NaN	NaN	483526	2.18115e+06	NaN	NaN	NaN	NaN	1.28766e+06	541073	1.94806e+06	NaN	2.90543e+06	1.02991e+06	NaN	NaN	7.67638e+06	NaN	2.45475e+06	919216	2.56398e+06	NaN	823309	1.1406e+06	NaN	NaN	NaN	2.65094e+06	NaN	NaN	NaN	NaN	NaN	1.84238e+06	NaN	1.63153e+06	1.92628e+06	NaN	7.80492e+06	3.19323e+06	NaN	5.14225e+06	8.91861e+06	NaN	579316	NaN	1.06073e+06	NaN	1.3047e+06	590113	1.94355e+06	2.65907e+06	1.60621e+06	NaN	1.38946e+07	1.42814e+07	2.41819e+06	1.29837e+06	2.01631e+06	2.39167e+06	NaN	0	51	0.0005086	0.006348	1.3	269.1	1.1	1.1	0.0497984	0.00174715	0.00174713	0.0105195	0.362183	0.0169617	0.0169616	0.145647	1.43	32.96
Q6P179	ERAP2	High	[R].ILAVTDFEPTQAR.[M]	Q6P179 [193-205]	High	High		1	4	2	0	1460.77	1	5.06468e+06	1.04458e+06	1.62176e+06	799588	2.80698e+06	NaN	1.33691e+06	883017	NaN	NaN	1.42521e+06	1.65324e+07	491604	3.07534e+06	1.31096e+06	NaN	2.7425e+06	3.00898e+06	NaN	1.10331e+06	NaN	NaN	NaN	NaN	NaN	NaN	2.28384e+06	NaN	5.14874e+06	NaN	NaN	1.63439e+06	NaN	6.90861e+06	400161	NaN	1.56561e+06	NaN	NaN	1.47988e+06	2.09455e+06	2.13019e+06	2.75068e+06	449593	NaN	1.53684e+06	NaN	NaN	1.73748e+06	1.85341e+06	1.52546e+06	NaN	NaN	1.74131e+06	NaN	2.49225e+06	NaN	NaN	528818	1.6509e+06	5.56602e+06	NaN	NaN	NaN	1.95525e+06	NaN	NaN	NaN	4.55683e+06	NaN	3.89807e+06	1.70419e+06	NaN	4.84856e+06	NaN	NaN	3.88303e+06	8.09367e+06	NaN	NaN	1.89633e+06	5.10242e+06	NaN	0	193	0.0001315	0.001689	1.64	271	143.6	143.6	0.0230725	0.00089699	0.000896957	0.00539165	0.0719238	0.00182976	0.00182961	0.0149306	2.53	49.34
Q9HBR0	SLC38A10	High	[K].LLAVIEEQHK.[E]	Q9HBR0 [722-731]	High	High		1	2	40	0	1179.67	0	8.81246e+06	NaN	3.98081e+06	1.18941e+06	4.67472e+06	7.27305e+06	NaN	2.00541e+06	6.30676e+06	3.51366e+06	1.16253e+07	1.62141e+07	3.07358e+06	5.602e+06	4.0855e+06	704150	7.48811e+06	3.66651e+06	1.74839e+07	3.19859e+06	8.02808e+06	5.83779e+06	9.76402e+06	7.86784e+06	1.07381e+07	7.45955e+06	2.00236e+07	4.46764e+06	1.54376e+07	1.86855e+07	NaN	1.01488e+07	4.8694e+06	1.04085e+07	925589	NaN	NaN	1.42911e+07	2.47912e+07	2.36165e+07	1.8525e+07	2.64969e+07	1.89931e+07	5.58616e+06	8.42703e+06	5.74258e+06	7.27204e+06	4.89421e+06	1.79799e+07	1.75188e+07	5.71442e+06	4.62931e+07	8.51731e+06	1.27107e+07	8.04691e+06	1.00081e+07	6.47537e+06	1.3517e+07	1.22554e+07	7.0041e+06	1.10597e+07	2.61145e+07	6.11262e+06	1.36124e+07	1.05588e+07	5.41691e+06	1.71922e+07	3.35948e+06	4.2962e+06	6.16938e+06	8.88794e+06	1.49016e+06	1.69512e+06	2.77576e+07	1.57819e+07	1.24741e+07	1.69655e+07	NaN	NaN	NaN	NaN	6.97666e+06	NaN	0	722	1.169e-05	6.797e-05	4.14	441.1	218.6	218.6	7.16486e-05	1.05545e-06	8.39425e-07	5.71233e-05	0.00258705	1.89538e-05	1.87881e-05	0.000327225	2.2	30.93
P04066	FUCA1	High	[R].LLAVGK.[W]	P04066 [355-360]	High	n/a		1	1	7	0	600.408	0	615544	591565	894461	NaN	NaN	561637	439774	629449	2.46077e+06	1.06352e+06	2.65602e+06	2.26736e+06	464850	1.32831e+06	609211	333345	NaN	1.11772e+06	4.55291e+06	1.20381e+06	1.16855e+06	1.33626e+06	NaN	1.1266e+06	2.02247e+06	2.07028e+06	1.42254e+06	NaN	4.56768e+06	5.36076e+06	NaN	1.17889e+06	1.38833e+06	9.63679e+06	NaN	1.63995e+06	NaN	3.55087e+06	2.76792e+06	5.58765e+06	1.87297e+06	1.19205e+06	1.83815e+06	NaN	NaN	1.97853e+06	NaN	1.50947e+06	1.26831e+06	5.77205e+06	996317	NaN	1.46869e+06	NaN	NaN	4.06521e+06	NaN	1.28393e+06	2.34634e+06	1.30376e+06	1.51428e+07	5.44125e+06	1.83122e+06	2.91938e+06	2.96395e+06	7.57382e+06	1.18454e+06	1.52034e+06	1.76945e+06	5.51464e+06	2.78084e+06	2.25681e+06	2.14345e+06	5.35847e+06	8.82942e+06	3.35063e+06	NaN	4.07379e+06	2.4116e+07	4.59264e+06	2.76853e+06	2.89044e+06	NaN	0	355	NaN	NaN	2.36	324.5	61.5	61.5	0.00438335	0.000153687	0.000153542	0.00109182	0.137834	0.00475865	0.00475865	0.0386752	NaN	24.85
P51688	SGSH	High	[R].TNLYWPGTAEPLLVSSPEHPK.[R]	P51688 [283-303]	High	High		1	1	86	0	2336.19	0	NaN	503820	NaN	1.01783e+06	NaN	NaN	NaN	NaN	NaN	NaN	NaN	NaN	NaN	NaN	NaN	NaN	NaN	NaN	NaN	458456	NaN	1.53522e+06	1.00944e+06	NaN	NaN	NaN	419112	293511	NaN	NaN	NaN	581907	786553	NaN	NaN	2.50934e+06	NaN	NaN	NaN	NaN	NaN	NaN	NaN	1.32648e+06	NaN	NaN	NaN	NaN	NaN	NaN	NaN	NaN	NaN	1.30632e+06	NaN	NaN	NaN	NaN	NaN	NaN	NaN	NaN	2.8797e+06	7.3617e+06	4.65229e+06	NaN	NaN	NaN	1.01339e+06	4.98482e+06	NaN	2.13865e+06	NaN	NaN	3.00977e+06	3.3968e+06	4.12998e+06	3.63845e+06	7.57234e+06	2.47106e+06	NaN	NaN	NaN	0	283	1.912e-06	3.888e-13	13.41	733.8	673.2	673.2	3.86383e-14	5.09807e-15	0	0	1.39869e-12	1.77917e-13	0	0	4.68	55.34
Q6ULP2	AFTPH	High	[R].TNMNVVHQNK.[Q]	Q6ULP2 [157-166]	n/a	High		1	5	1	0	1184.58	0	NaN	NaN	NaN	NaN	NaN	NaN	NaN	NaN	NaN	NaN	NaN	238861	NaN	NaN	NaN	NaN	NaN	NaN	NaN	NaN	NaN	NaN	NaN	NaN	NaN	NaN	NaN	NaN	NaN	379237	NaN	NaN	NaN	NaN	NaN	NaN	NaN	NaN	NaN	NaN	NaN	NaN	NaN	NaN	NaN	NaN	NaN	NaN	NaN	NaN	NaN	NaN	NaN	NaN	NaN	NaN	NaN	NaN	NaN	NaN	NaN	NaN	NaN	NaN	NaN	NaN	NaN	NaN	NaN	NaN	NaN	1.64292e+06	NaN	NaN	NaN	NaN	NaN	NaN	NaN	961847	NaN	NaN	NaN	0	0	0.009245	0.1586	NaN	NaN	NaN	NaN	NaN	NaN	NaN	NaN	NaN	NaN	NaN	NaN	1.13	17.97
P18206-2	VCL	High	[K].LLAVAATAPPDAPNREEVFDER.[A]	P18206-2 [608-629]	High	High		1	2	126	1	2381.21	2	4.69175e+06	4.38378e+06	2.56337e+06	6.09155e+06	NaN	4.55813e+06	1.00849e+07	1.53074e+06	3.45384e+06	3.03041e+06	8.57394e+06	4.45445e+06	3.84699e+06	3.24543e+06	3.82626e+06	3.36077e+06	3.73922e+06	1.79296e+06	1.45784e+07	6.12604e+06	1.82194e+06	1.29963e+07	1.14166e+06	NaN	786566	1.35303e+07	9.07983e+06	2.13785e+06	5.17185e+06	7.43226e+06	NaN	2.36792e+06	2.65144e+06	3.36615e+06	4.74205e+06	2.25906e+06	2.81424e+06	1.46986e+07	3.11284e+06	2.20815e+07	NaN	1.32666e+06	1.60217e+07	2.11556e+06	5.9686e+06	7.08305e+06	4.03199e+07	7.3248e+06	6.32058e+06	5.26517e+06	1.88605e+06	8.05826e+06	1.40561e+07	8.39327e+06	1.1226e+07	6.21921e+06	3.51013e+06	8.68281e+06	8.26142e+06	9.97314e+06	8.11081e+06	1.2648e+07	2.27372e+07	1.91545e+07	3.06761e+07	NaN	5.26075e+06	3.47271e+06	2.77035e+06	8.2926e+07	3.83229e+06	9.15666e+06	1.50605e+07	5.88494e+06	1.06948e+07	3.32352e+07	1.70414e+07	4.55542e+06	4.2967e+07	3.19603e+06	NaN	NaN	NaN	0	0	1.912e-06	3.266e-12	14.95	806.9	770.9	770.9	1.1301e-15	1.54867e-16	0	0	4.09091e-14	5.77176e-15	0	0	5.23	46.06
P43405-1	SYK	High	[K].LIATTAHEK.[M]	P43405-1 [157-165]	n/a	High		1	2	2	0	983.552	1	NaN	NaN	NaN	NaN	NaN	NaN	NaN	NaN	NaN	NaN	NaN	NaN	NaN	NaN	NaN	NaN	NaN	NaN	NaN	NaN	NaN	NaN	NaN	NaN	NaN	NaN	NaN	NaN	NaN	NaN	NaN	NaN	NaN	NaN	838703	NaN	NaN	NaN	NaN	NaN	NaN	NaN	NaN	NaN	NaN	NaN	NaN	NaN	NaN	NaN	NaN	NaN	401052	NaN	NaN	NaN	NaN	NaN	NaN	NaN	759474	444776	NaN	NaN	2.1863e+06	NaN	NaN	NaN	NaN	NaN	1.30805e+06	519441	266713	350554	1.50599e+06	450238	6.82452e+06	NaN	NaN	8.86818e+06	NaN	NaN	NaN	0	0	0.003321	0.03754	NaN	NaN	NaN	NaN	NaN	NaN	NaN	NaN	NaN	NaN	NaN	NaN	1.61	19.69
P29401-2	TKT	High	[K].ILATPPQEDAPSVDIANIR.[M]	P29401-2 [292-310]	High	High		1	2	320	0	2020.07	3	6.79664e+06	6.06356e+06	1.67364e+06	7.53242e+06	1.03829e+06	3.5034e+06	2.49981e+06	3.11077e+06	5.48015e+06	2.67589e+06	4.72156e+06	3.30068e+06	1.41084e+06	1.2757e+06	3.37096e+06	1.37602e+06	560674	1.73757e+06	2.27112e+07	2.4737e+06	3.19997e+06	4.02542e+06	1.15753e+06	8.11349e+06	1.21037e+06	2.34812e+07	3.05156e+06	4.15845e+06	2.64629e+06	2.92253e+06	NaN	NaN	1.16732e+06	9.25249e+06	1.92506e+06	3.27742e+06	2.71268e+06	6.72784e+06	6.1356e+06	1.29311e+07	8.66197e+06	5.65428e+06	2.05362e+07	1.88252e+06	8.49544e+06	5.96521e+06	3.60914e+06	6.44394e+06	3.39068e+06	3.80594e+06	2.87077e+06	5.3317e+06	3.9705e+07	2.55109e+07	1.82946e+06	8.97279e+06	3.01337e+06	6.01654e+06	1.24081e+07	3.49749e+06	1.14079e+07	7.07675e+06	5.62276e+06	1.18521e+07	1.11629e+07	9.03571e+06	1.71308e+07	4.5079e+06	2.56114e+06	2.83003e+07	7.99433e+06	1.72025e+07	1.25284e+07	6.72245e+06	5.40961e+06	3.26095e+07	7.06268e+06	7.06447e+06	1.76069e+07	7.38401e+06	909786	4.28082e+06	NaN	0	0	1.912e-06	1.811e-13	14.34	809.8	808.7	808.7	4.54248e-15	6.44784e-16	0	0	1.64436e-13	2.30552e-14	0	0	4.37	52.82
P05164-2	MPO	High	[R].IICDNTGITTVSK.[N]	P05164-2 [607-619]	High	High	1xCarbamidomethyl [C3]	1	3	72	0	1421.73	1	1.38066e+07	3.09121e+07	1.71195e+06	1.48229e+07	NaN	714344	1.28547e+06	1.10109e+06	3.67556e+06	NaN	1.02933e+07	5.32767e+06	NaN	730957	4.7349e+06	1.82531e+06	NaN	1.12805e+06	1.41999e+07	8.14686e+06	5.92243e+06	3.14992e+06	5.87999e+06	1.08325e+07	3.40626e+06	6.79465e+07	2.06098e+06	2.9185e+06	4.8171e+06	1.06463e+07	5.48093e+06	507572	NaN	2.10481e+07	876249	961173	7570090	6.27326e+06	NaN	1.25062e+07	4.32374e+06	1.03789e+07	1.61419e+07	2.39115e+06	4.81389e+06	645614	1.96805e+06	1.60272e+06	NaN	NaN	759653	5.97997e+06	1.24886e+08	7.39505e+07	2.96668e+06	1.43485e+07	4.60442e+06	1.94757e+06	4.97863e+07	5.59436e+06	1.21004e+07	1.87326e+06	NaN	5.42619e+07	1.51675e+07	2.43754e+06	1.84645e+07	1.25653e+07	2.19595e+06	1.39165e+07	1.5022e+06	1.2673e+08	7.41489e+06	4.7055e+06	2.35511e+06	2.09785e+08	2.20684e+07	2.1436e+07	1.34186e+07	5.00047e+07	4.63583e+06	1.30688e+07	NaN	0	607	1.912e-06	1.211e-08	8.77	585.9	323.9	323.9	1.69361e-09	1.16954e-10	0	0	6.13079e-08	3.44476e-09	0	0	3.38	32.93
P05546	SERPIND1	High	[K].TNNHIMK.[L]	P05546 [262-268]	High	High		1	1	3	0	857.43	0	NaN	NaN	NaN	NaN	NaN	NaN	NaN	NaN	NaN	NaN	NaN	NaN	NaN	NaN	NaN	NaN	NaN	NaN	351746	NaN	NaN	NaN	NaN	NaN	NaN	NaN	NaN	NaN	52678.6	NaN	NaN	NaN	NaN	NaN	NaN	NaN	NaN	244670	NaN	599058	NaN	62552.4	70363.2	NaN	NaN	NaN	166260	NaN	NaN	211088	73629.6	NaN	239177	NaN	NaN	NaN	NaN	289677	NaN	NaN	NaN	NaN	NaN	NaN	141033	NaN	NaN	NaN	NaN	185026	NaN	NaN	300789	370757	NaN	NaN	NaN	NaN	NaN	NaN	NaN	NaN	NaN	0	0	0.002586	0.03162	1.46	116.6	82	82	0.0346982	0.0012698	0.0012697	0.00757797	0.571774	0.0356539	0.0356538	0.306283	0.97	16.57
Q9NZ08-1	ERAP1	High	[R].ILASTQFEPTAAR.[M]	Q9NZ08-1 [176-188]	High	High		1	2	101	0	1404.75	2	3.33739e+06	2072813	2.37832e+06	1.84908e+06	NaN	2.32822e+06	6.30828e+06	3.1304e+06	2.24822e+06	962205	6.54091e+06	NaN	1.51361e+06	4.8398e+06	628105	986537	4.62464e+06	1.69565e+06	7.12271e+06	4.01873e+06	3.41005e+06	8.33615e+06	2.10645e+06	1.11895e+07	1.24234e+07	6.18298e+06	7.59349e+06	4.67343e+06	1.26533e+07	1.73131e+07	2.8554e+06	3.69872e+06	2.93661e+06	1.31065e+07	3.52084e+06	7.06763e+06	3.31378e+06	5.80744e+06	4.52884e+06	1.53635e+07	1.99424e+06	1.78915e+06	NaN	694161	2.83141e+06	934433	2.07292e+06	7.49409e+06	1.52882e+06	5.56459e+06	NaN	2.21148e+06	9.89494e+06	2.20328e+06	884252	3.80864e+06	1.71888e+06	2.7489e+06	4.00495e+06	979842	2.48256e+07	1.53741e+07	1.26926e+07	1.606e+06	5.45488e+06	1.44493e+06	6.18272e+06	6.08811e+06	4.79904e+06	8.68326e+06	8.31713e+06	2.20405e+06	890319	5.37984e+06	1.08029e+07	9.04403e+06	6.80092e+06	4.26054e+06	1.31617e+07	3.17479e+06	1.78011e+06	2.60997e+06	NaN	0	0	1.912e-06	2.105e-07	10.11	653.1	336.9	336.9	7.72928e-11	7.869e-12	0	0	2.79797e-09	2.56099e-10	0	0	3.56	39.17
P34949	MPI	High	[R].LLASSDPLAQIAEDK.[P]	P34949 [30-44]	High	n/a		1	1	31	0	1570.83	3	1.54704e+06	657177	760125	2.38963e+06	NaN	1.00892e+06	NaN	NaN	NaN	1.72567e+06	NaN	3.4043e+06	1.30832e+06	NaN	2.13662e+06	276165	599364	NaN	2.46409e+06	631513	NaN	1.59179e+06	888899	1.99546e+06	1.91863e+06	NaN	538143	NaN	2.02397e+06	NaN	1.29347e+06	754095	978210	2.16226e+06	1.636e+06	NaN	1.02473e+06	3.83889e+06	2.67306e+06	1.00409e+07	949346	4.10732e+06	2.9523e+06	450590	1.02562e+06	NaN	635459	784885	1.35457e+06	4.17834e+06	1.99219e+06	1.7267e+06	1.83099e+06	5.2013e+06	865309	3.75128e+06	726449	879936	2.01971e+06	1.69292e+06	8.4468e+06	NaN	1.54954e+06	NaN	NaN	NaN	3.57951e+06	1.22973e+06	4.31219e+06	2.81008e+06	1.818e+06	2.3912e+07	2.23661e+06	4.36234e+06	1.34792e+06	2.65975e+07	2.10261e+07	1.30243e+07	NaN	NaN	NaN	NaN	NaN	0	30	NaN	NaN	10	622.6	443	443	1.0112e-10	1.04497e-11	0	0	8.09853e-10	1.19348e-10	0	0	NaN	53.05
Q92797-1	SYMPK	High	[K].ILASLVTQFNSGLK.[A]	Q92797-1 [588-601]	n/a	High		1	2	1	0	1490.86	1	4.70444e+06	3.0992e+06	3.96274e+06	5.42582e+06	2.29491e+06	6.86927e+06	1.47566e+07	4.89877e+06	1.4142e+07	3.90624e+06	1.42805e+07	1.67533e+07	NaN	4.15841e+06	3.21521e+06	2.61736e+06	6.52883e+06	1.39962e+06	2.82748e+07	4.72505e+06	2.94018e+06	NaN	NaN	NaN	NaN	NaN	NaN	NaN	NaN	NaN	NaN	NaN	NaN	NaN	7.03797e+06	NaN	NaN	1.22305e+07	1.80573e+07	1.70502e+07	6.75233e+06	1.29607e+07	2.67233e+07	2.86722e+06	1.92435e+07	7.0345e+06	1.22324e+07	1.40723e+07	1.30949e+07	1.69603e+07	3.09869e+06	1.1944e+07	1.91028e+07	2.2885e+07	5.44692e+06	1.90697e+07	3.36478e+06	9.01156e+06	9.02842e+06	1.0304e+07	2.48404e+06	1.47159e+07	NaN	NaN	NaN	2.58846e+06	NaN	1.574e+06	NaN	NaN	NaN	NaN	NaN	NaN	NaN	5.02945e+06	NaN	NaN	NaN	NaN	NaN	NaN	NaN	0	0	0.006231	0.08828	NaN	NaN	NaN	NaN	NaN	NaN	NaN	NaN	NaN	NaN	NaN	NaN	1.41	51.9
P00748	F12	High	[R].TNPCLHGGR.[C]	P00748 [180-188]	High	High	1xCarbamidomethyl [C4]	1	1	63	0	1011.48	0	NaN	NaN	NaN	NaN	NaN	NaN	NaN	NaN	NaN	NaN	NaN	489070	NaN	NaN	NaN	NaN	NaN	NaN	NaN	NaN	NaN	NaN	NaN	NaN	NaN	NaN	NaN	NaN	NaN	NaN	NaN	NaN	NaN	NaN	NaN	NaN	NaN	NaN	NaN	NaN	NaN	NaN	NaN	NaN	NaN	NaN	NaN	759339	NaN	NaN	NaN	NaN	NaN	NaN	NaN	NaN	NaN	NaN	NaN	NaN	NaN	NaN	NaN	NaN	NaN	NaN	NaN	NaN	NaN	NaN	NaN	NaN	NaN	NaN	NaN	NaN	NaN	NaN	NaN	NaN	NaN	NaN	NaN	0	180	3.297e-05	0.0005108	8.01	581.2	348.7	348.7	9.69999e-09	9.15962e-10	0	0	3.51135e-07	3.66917e-08	0	0	1.88	16.97
P31944	CASP14	High	[K].TNPEIQSTLRK.[R]	P31944 [227-237]	High	High		1	1	42	1	1286.71	1	821939	2.12819e+06	2.20429e+07	2.05067e+06	NaN	NaN	NaN	5.66462e+06	NaN	573575	NaN	805944	NaN	NaN	NaN	1.24996e+06	NaN	8.82538e+06	3.12456e+06	2.2069e+06	834082	1.16302e+06	942075	1.53994e+06	632987	1.57701e+07	NaN	218958	NaN	NaN	6.29174e+06	NaN	NaN	5.54158e+06	NaN	NaN	NaN	638824	NaN	NaN	NaN	NaN	5.80624e+06	359611	NaN	NaN	NaN	4.26572e+06	NaN	NaN	NaN	1.20299e+06	958411	NaN	1.89519e+06	6.88281e+06	1.57792e+06	3.18033e+06	728974	1.22187e+07	NaN	NaN	NaN	1.18647e+07	NaN	NaN	6.27982e+06	1.89706e+06	1.14394e+06	NaN	426573	1.99935e+06	NaN	NaN	NaN	6.11116e+06	1.73845e+07	NaN	NaN	1.46685e+06	NaN	734633	NaN	0	0	1.912e-06	8.656e-07	8.6	646.6	335.6	335.6	2.49226e-09	1.76085e-10	0	0	9.02187e-08	5.69103e-09	0	0	2.72	22.42
O95834-3	EML2	High	[K].LLASADDFGK.[V]	O95834-3 [788-797]	High	High		1	3	8	0	1036.53	1	NaN	682182	NaN	1417784517	4.60679e+08	4.64215e+07	3.61799e+07	6.03111e+07	3.26321e+08	1396623261	7.88568e+08	1519860714	613863823	3.80166e+08	NaN	648620	680507	NaN	NaN	3.26061e+07	3.97255e+07	1.14983e+06	506779	5.20092e+08	4.66842e+07	9.72028e+08	NaN	NaN	NaN	1.20113e+06	9.21888e+07	4.89579e+07	4.00701e+07	3.68282e+06	2.32004e+07	3.23813e+06	1.02858e+07	1.9157e+06	NaN	2.27978e+06	2.70986e+07	3.31406e+08	1.39811e+06	6.20244e+07	3.26939e+07	4.25537e+07	2.55712e+07	5.1497e+07	1.0837e+07	37453991	1.10882e+07	4.60886e+07	4.14121e+08	296287373	3.13418e+06	2.94826e+06	6.81678e+06	2.9213e+07	4.88318e+07	3.12128e+07	2.39996e+07	2.50109e+07	3.69107e+06	2.22778e+06	NaN	8.32915e+06	1.51062e+08	9.64362e+06	7.09097e+06	4.04439e+06	4.57263e+06	1.22697e+06	1.4424e+06	1.53526e+06	NaN	3.05728e+07	3.19893e+07	2.54014e+07	4.29044e+07	6.04035e+07	5.54131e+07	6.1392e+07	NaN	0	0	0.002154	0.02825	2.47	347.6	147.7	147.7	0.00342056	0.000125042	0.000124727	0.000901974	0.0272471	0.000766779	0.000766757	0.00702807	1.33	34.45
Q9UKG1	APPL1	High	[R].TNPFGESGGSTK.[S]	Q9UKG1 [479-490]	High	High		1	1	4	0	1181.54	1	NaN	258537	242365	NaN	172837	NaN	327061	NaN	NaN	NaN	NaN	NaN	NaN	1.07139e+06	NaN	NaN	NaN	NaN	NaN	NaN	819239	NaN	366543	434115	NaN	984021	789407	411317	1.33193e+06	2.24818e+06	2.67082e+06	850266	5.32421e+06	2.72926e+06	1.20466e+06	NaN	736299	1.29611e+06	1.92857e+06	NaN	NaN	327946	1.58316e+06	170519	1.60764e+06	NaN	NaN	1.6963e+06	NaN	NaN	879563	NaN	2.26121e+06	NaN	783217	NaN	456519	NaN	NaN	1.20825e+06	2.84322e+06	2.47628e+06	694348	6.0204e+06	3.99242e+06	NaN	1.70455e+06	NaN	558505	386536	NaN	1.29527e+06	559213	NaN	NaN	4.69941e+06	NaN	2.88815e+06	4.32386e+06	NaN	1.87878e+06	1.33278e+06	NaN	0	0	1.912e-06	1.682e-05	4.64	528.3	306.4	306.4	2.27221e-05	1.05545e-06	9.46428e-07	6.20309e-05	0.000821864	4.24415e-06	4.1341e-06	0.000122377	2.52	23.84
P27105	STOM	High	[R].LLAQTTLR.[N]	P27105 [145-152]	High	High		1	1	340	0	915.562	4	1.11294e+06	1.43656e+06	NaN	3.77886e+06	2.56163e+06	946102	NaN	NaN	NaN	NaN	NaN	NaN	494492	NaN	1.72159e+06	815190	1.12356e+06	NaN	NaN	1.18477e+06	1.08632e+06	4.00033e+06	1.20539e+06	2.35833e+06	1.74523e+06	NaN	NaN	1.06054e+06	2.67898e+06	2.39945e+06	NaN	487238	NaN	NaN	NaN	964753	NaN	NaN	NaN	NaN	NaN	2.85333e+06	2.2631e+06	NaN	2.32266e+06	703584	2.33217e+07	2.28801e+06	1.59992e+06	2.76573e+06	2.45175e+06	NaN	NaN	NaN	1.78997e+06	NaN	1.02193e+06	NaN	NaN	NaN	NaN	NaN	5.24478e+06	NaN	NaN	3.2964e+06	NaN	2.93436e+06	1.83117e+06	5.97354e+06	7.0207e+06	6.22919e+06	6.69723e+06	3.22769e+06	NaN	NaN	NaN	NaN	3.19231e+06	NaN	884426	NaN	NaN	0	0	1.642e-05	0.0002624	4.63	437.8	228.6	228.6	2.34284e-05	1.05545e-06	9.43821e-07	6.1931e-05	0.000847389	4.24415e-06	4.12074e-06	0.000122115	1.97	31
Q96FN5	KIF12	High	[R].ILAQQVHALER.[R]	Q96FN5 [452-462]	High	High		1	1	135	0	1277.73	3	617392	1.12419e+06	1.90264e+06	9.56763e+06	4.29126e+06	1.57647e+06	5.21582e+06	1.39685e+06	3.3158e+06	1.26276e+07	1.57487e+07	1.41664e+07	2.93401e+06	8.57777e+06	2.23242e+06	446107	NaN	NaN	5.41286e+06	NaN	785734	653590	840583	1.03243e+07	2.72581e+06	5.90518e+06	NaN	NaN	2.287e+06	8.20341e+06	NaN	1.35451e+06	677661	4.2281e+06	NaN	1.97074e+06	1.82109e+06	NaN	1.00508e+07	9.09142e+06	2.91898e+07	3.34897e+06	1.16077e+07	1.16546e+06	5.48708e+06	4.18642e+06	3.87588e+06	4.97903e+06	7.73939e+06	4.08685e+07	1.04634e+07	5.24789e+07	1.35576e+07	1.12671e+07	1.43587e+06	5.88977e+06	1.02329e+06	7.49112e+06	2.2897e+06	NaN	7.08357e+06	5.57051e+06	NaN	1.43975e+07	1.91341e+07	1.4251e+06	6.54441e+06	6.8028e+06	7.03783e+06	1.08615e+07	1.17017e+07	2.08891e+06	4.97727e+06	7.17993e+06	3.81422e+06	14783356	2.52075e+07	2.05212e+07	4.5659e+07	6.73856e+06	2.70112e+06	NaN	NaN	0	452	1.912e-06	4.323e-08	12.12	710.7	448.6	448.6	7.52194e-13	8.75472e-14	0	0	2.72291e-11	2.98738e-12	0	0	1.99	29.7
Q96HC4	PDLIM5	High	[R].ILAQITGTEHLK.[E]	Q96HC4 [285-296]	High	High		1	6	3	0	1323.76	1	NaN	NaN	NaN	NaN	NaN	NaN	NaN	NaN	NaN	NaN	NaN	NaN	NaN	NaN	NaN	NaN	NaN	NaN	NaN	NaN	NaN	NaN	NaN	NaN	NaN	NaN	NaN	1.01523e+06	NaN	3.38945e+06	2.58239e+06	NaN	1.18256e+06	4.44219e+06	NaN	306484	NaN	NaN	2.98533e+06	NaN	NaN	1.18225e+06	NaN	NaN	2.08936e+06	NaN	NaN	NaN	599037	NaN	NaN	NaN	NaN	NaN	NaN	2.03698e+06	NaN	2.03199e+06	NaN	803258	NaN	NaN	NaN	NaN	NaN	NaN	NaN	NaN	NaN	NaN	1.03935e+06	778139	1.25121e+06	995479	NaN	NaN	NaN	NaN	NaN	NaN	NaN	NaN	NaN	0	285	0.003979	0.0449	2.39	309.9	171.2	171.2	0.00408556	0.000140882	0.000140658	0.00106572	0.0325091	0.000833171	0.000833147	0.00755866	2.42	33.22
Q6XPR3	RPTN	High	[K].LLAQIQQERPLCHK.[G]	Q6XPR3 [662-675]	High	High	1xCarbamidomethyl [C12]	1	1	2	0	1733.95	1	NaN	NaN	989298	NaN	NaN	NaN	NaN	NaN	NaN	NaN	NaN	NaN	NaN	NaN	NaN	NaN	NaN	NaN	NaN	NaN	NaN	NaN	NaN	NaN	NaN	NaN	NaN	NaN	NaN	NaN	NaN	NaN	NaN	NaN	NaN	NaN	NaN	NaN	NaN	NaN	NaN	NaN	NaN	NaN	NaN	NaN	NaN	NaN	NaN	NaN	NaN	NaN	NaN	NaN	NaN	NaN	NaN	NaN	NaN	2.38062e+06	NaN	NaN	NaN	NaN	NaN	NaN	NaN	NaN	NaN	NaN	NaN	NaN	NaN	NaN	NaN	NaN	NaN	NaN	NaN	NaN	NaN	NaN	NaN	0	0	1.912e-06	8.011e-08	3.79	437	341	341	0.000163595	1.05545e-06	6.9484e-07	4.93608e-05	0.00130987	8.04682e-06	7.65254e-06	0.000115841	2.89	29.27
P11586	MTHFD1	High	[R].IIAQK.[I]	P11586 [828-832]	High	n/a		1	1	1	0	572.377	0	NaN	NaN	NaN	NaN	NaN	NaN	NaN	NaN	NaN	NaN	NaN	NaN	NaN	NaN	NaN	NaN	NaN	NaN	NaN	NaN	NaN	NaN	NaN	NaN	NaN	NaN	NaN	NaN	NaN	NaN	NaN	NaN	NaN	NaN	NaN	NaN	NaN	NaN	NaN	NaN	NaN	NaN	NaN	NaN	138191	NaN	NaN	NaN	NaN	NaN	NaN	NaN	NaN	1.85724e+06	NaN	NaN	NaN	NaN	NaN	NaN	NaN	NaN	NaN	NaN	NaN	NaN	NaN	NaN	NaN	NaN	NaN	681570	NaN	NaN	NaN	203689	NaN	NaN	NaN	NaN	NaN	NaN	NaN	0	828	NaN	NaN	4.14	451.4	451.4	451.4	7.2967e-05	1.05545e-06	8.30969e-07	5.66348e-05	0.00263453	2.10325e-05	2.08255e-05	0.000323224	NaN	18.74
P54760	EPHB4	High	[K].ILASVQHMKSQAKPGTPGGTGGPAPQ.[Y]	P54760 [961-986]	High	n/a		1	1	10	1	2515.31	0	NaN	663486	962584	1.08291e+06	NaN	NaN	NaN	477361	NaN	957553	NaN	NaN	NaN	2.64852e+06	NaN	NaN	NaN	NaN	NaN	734608	NaN	444678	NaN	NaN	NaN	NaN	NaN	NaN	NaN	NaN	NaN	508327	NaN	4.04697e+06	786160	419964	NaN	2.84401e+06	1.62699e+06	9.19097e+06	642372	NaN	NaN	NaN	NaN	NaN	NaN	NaN	NaN	NaN	NaN	2.38369e+06	NaN	NaN	NaN	NaN	NaN	NaN	NaN	NaN	1.0161e+07	2.33502e+06	NaN	NaN	NaN	NaN	NaN	NaN	NaN	NaN	NaN	NaN	NaN	NaN	NaN	1.7583e+06	1.0976e+07	NaN	NaN	NaN	NaN	NaN	NaN	0	961	NaN	NaN	1.04	63.2	47.8	47.8	0.0914814	0.00329092	0.00329092	0.0196269	0.788481	0.0703519	0.0703518	0.524883	NaN	61.51
Q92896	GLG1	High	[K].LIAQDYK.[V]	Q92896 [361-367]	High	High		1	3	103	0	850.467	4	2.24966e+07	8.99112e+07	9.13911e+06	5.11171e+07	7.43392e+06	8.07564e+06	2.40435e+07	9.95216e+06	1.23133e+07	1.51014e+07	4.68463e+07	2.94356e+07	9.66208e+06	1.32031e+07	6.50894e+06	1.07073e+07	7.21967e+06	1.07636e+07	2.96708e+07	2.08367e+07	1.68406e+07	1.24089e+07	8.49144e+06	1.54314e+07	9.86446e+06	1.15161e+07	1.22563e+07	8.10442e+06	1.0004e+07	4.50717e+07	1.67701e+07	1.07707e+07	1.62709e+07	4.61852e+07	5.26586e+06	1.07625e+07	7.63679e+06	1.1186e+07	2.0112e+07	2.71177e+07	1.59093e+07	1.48591e+07	2.65654e+07	4.73251e+06	1.14332e+07	9.0961e+06	7.33545e+06	1.29858e+07	1.66028e+07	1.80382e+07	1.36509e+07	1.98964e+07	27962400	2.46757e+07	1.05119e+07	3.17403e+07	13588076	2.23221e+07	3.6591e+07	2.08209e+07	3.26922e+07	3.9998e+07	1.13435e+07	2.5832e+07	2.41071e+07	8.31099e+06	1.85666e+07	5.53821e+06	1.00039e+07	1.34944e+07	2.72599e+07	2.19965e+07	2.44058e+07	3.82416e+07	2.64434e+07	2.42551e+07	4.03302e+07	1.69158e+07	4.16127e+07	2.11487e+07	1.53386e+07	2.32354e+07	NaN	0	361	0.001402	0.02073	3.49	362	101.4	101.4	0.000322301	1.38468e-06	1.28354e-06	9.28074e-05	0.011536	0.000314785	0.000314741	0.00316008	1.51	23.81
P36871-1	PGM1	High	[K].ILCEELGAPANSAVNCVPLEDFGGHHPDPNLTYAADLVETMK.[S]	P36871-1 [236-277]	High	High	2xCarbamidomethyl [C3;C16]	1	3	7	0	4565.14	1	NaN	NaN	NaN	NaN	NaN	NaN	NaN	NaN	NaN	NaN	NaN	744124	NaN	NaN	NaN	NaN	NaN	NaN	NaN	NaN	NaN	NaN	NaN	NaN	NaN	NaN	NaN	NaN	NaN	NaN	NaN	NaN	NaN	NaN	NaN	NaN	NaN	NaN	NaN	NaN	NaN	NaN	NaN	NaN	NaN	NaN	NaN	NaN	394830	NaN	NaN	NaN	NaN	NaN	NaN	NaN	NaN	NaN	NaN	NaN	NaN	NaN	NaN	NaN	NaN	NaN	NaN	NaN	334095	NaN	713588	NaN	NaN	NaN	NaN	NaN	NaN	NaN	NaN	NaN	NaN	NaN	NaN	0	0	1.912e-06	3.34e-15	22.94	1201.7	1176.8	1176.8	1.15864e-23	1.65916e-24	0	0	4.19422e-22	5.47791e-23	0	0	6.68	67.07
O43490-1	PROM1	High	[K].LICEPYTSK.[E]	O43490-1 [514-522]	High	High	1xCarbamidomethyl [C3]	1	7	177	0	1110.55	2	3.09366e+07	1.26264e+07	4.92951e+07	33461910	3.17072e+06	3.76331e+06	1.33503e+07	3.45627e+06	8.51696e+06	1.62839e+07	4.70277e+07	7.04464e+07	1.20068e+07	1.53555e+07	3.40162e+06	3.21854e+06	2.77094e+06	2.98621e+06	1.355e+07	7.65664e+06	1.78723e+07	2.55139e+07	2.58487e+07	1.37816e+07	1.02893e+07	2.70603e+07	1.02817e+07	4.16358e+06	1.34165e+07	1.57833e+07	2.96056e+07	6.34054e+06	1.45491e+07	6.03245e+07	2.08151e+07	1.6846e+07	1.97646e+07	2.03594e+07	5.47248e+07	3.29103e+07	2.61464e+07	6.50773e+06	1.46552e+07	1.80286e+06	4.45407e+06	3.77115e+06	2.79277e+06	6.34755e+06	2.20397e+07	5.23747e+07	2.1005e+07	2.10175e+07	5.70613e+07	7.11388e+07	6.26175e+06	1.49619e+07	2.5867e+06	4.81695e+07	3.88405e+07	1.81833e+07	7.05455e+07	6.4281e+07	4.01548e+07	6.4674e+07	2.80307e+07	4.11107e+06	6.24337e+06	1.09745e+07	1.48349e+07	1.96374e+07	6.02984e+07	6.15496e+06	5.38411e+06	1.21811e+07	1.20803e+07	3.91534e+07	6.59832e+07	4.99927e+07	1.2111e+08	4.09802e+07	1.81947e+07	1.71051e+07	NaN	0	514	1.089e-05	3.667e-05	6.23	451.7	290.2	290.2	5.83652e-07	4.79452e-08	0	0	2.11275e-05	1.89086e-06	1.58205e-06	6.72902e-05	2.46	28.64
O75874	IDH1	High	[R].LIDDMVAQAMK.[S]	O75874 [250-260]	High	High	1xOxidation [M]	1	1	68	0	1250.61	2	7.50409e+06	NaN	NaN	4.39854e+06	1.11453e+06	3.64294e+06	1.57358e+06	3.52502e+06	NaN	4.70904e+06	2.80515e+06	5.67373e+06	NaN	2.54019e+06	2.74321e+06	3.31935e+06	1.50382e+06	4.15652e+06	7.15881e+06	6.4988e+06	NaN	4.26568e+06	1.43329e+06	NaN	5.7249e+06	5.72233e+06	NaN	1.31943e+06	3.7988e+06	NaN	NaN	NaN	903308	NaN	NaN	NaN	1.84409e+06	NaN	NaN	NaN	NaN	3.38769e+06	8.15982e+06	1.04825e+06	4.63721e+06	2.30215e+06	NaN	NaN	NaN	NaN	NaN	NaN	NaN	NaN	1.58054e+06	2.52439e+06	2.99721e+06	NaN	1.16042e+06	NaN	NaN	NaN	9.23275e+06	NaN	2.6873e+06	NaN	8.16785e+06	NaN	4.06508e+06	1.85042e+06	7.63428e+06	3.51409e+06	6.62411e+06	1.67694e+07	NaN	8.46654e+06	NaN	1.98596e+06	1.86068e+07	1.60848e+07	3.53744e+06	6.08668e+06	NaN	0	0	1.912e-06	1.21e-05	4.16	437.8	223.3	37.7	6.99803e-05	1.05545e-06	8.53204e-07	5.7857e-05	0.00252696	1.80695e-05	1.8046e-05	0.000333444	2.34	39.15
O75874	IDH1	High	[R].LIDDMVAQAMK.[S]	O75874 [250-260]	High	High		1	1	252	0	1234.62	6	6.51165e+06	5.06626e+06	4.09401e+06	1.03451e+07	2.25388e+06	5.10438e+06	1.33904e+07	3.97704e+06	2.87163e+06	6.67575e+06	1.56492e+07	1.44207e+07	4.12333e+06	6.9583e+06	5.46399e+06	1.87048e+06	2.01687e+06	1.81854e+06	4.65473e+07	4.29988e+06	4.21953e+06	1.8421e+07	4.70586e+06	5.4652e+06	5.71843e+06	9.16399e+06	6.37263e+06	3.75066e+06	1.07897e+07	8.87656e+06	1.54513e+07	8.43895e+06	1.07446e+07	1.33579e+07	8.39175e+06	5.19132e+06	9.58095e+06	1.38109e+07	2.16963e+07	3.08221e+07	1.30953e+07	7.09451e+06	1.28672e+07	1.34919e+06	1.00584e+07	5.41024e+06	7.41241e+06	1.89617e+07	1.40198e+07	1.9681e+07	8.48973e+06	3.37862e+06	1.26433e+07	2.70602e+07	4.05442e+06	1.56699e+07	5.21507e+06	1.47777e+07	7.26392e+06	3.08605e+06	1.32376e+07	1.58373e+07	1.25793e+07	1.41203e+07	1.94788e+07	4.61353e+06	1.59112e+07	6.41546e+06	9.774e+06	6.90376e+07	1.66542e+07	1.58759e+07	4.23105e+07	1.80342e+07	1.06409e+07	1.34912e+07	1.47511e+07	2.49436e+07	2.74056e+07	9.97852e+06	3.51178e+06	6.76294e+06	NaN	0	250	1.912e-06	4.485e-08	6.94	512.1	307.6	307.6	1.15481e-07	9.75219e-09	0	0	4.18035e-06	1.89086e-06	1.80006e-06	7.35132e-05	2.51	48.98
Q9Y3I0	RTCB	High	[R].TNLDESDVQPVK.[E]	Q9Y3I0 [129-140]	High	High		1	1	22	0	1344.66	1	1.04323e+07	416721	5.04445e+06	NaN	NaN	NaN	2.40366e+06	858184	NaN	2.63987e+06	5.8114e+06	NaN	546125	3.9016e+06	527332	NaN	702738	5.40326e+06	NaN	772699	NaN	3.28684e+06	1.90793e+06	NaN	NaN	6.23012e+06	1.17148e+07	489001	4.04259e+06	7.87084e+06	1.32408e+07	2.54126e+06	2.0321e+06	NaN	1.08341e+07	1.42389e+06	NaN	1.53207e+07	9.41845e+06	5.52304e+07	5.68608e+06	NaN	5.1162e+06	NaN	NaN	NaN	NaN	NaN	NaN	NaN	NaN	NaN	NaN	NaN	NaN	3.21716e+06	NaN	3.7695e+06	NaN	NaN	8.01449e+06	2.09208e+06	1.0414e+06	5.39305e+07	5.01907e+07	5.13751e+06	NaN	936662	NaN	NaN	NaN	NaN	7.30497e+06	NaN	3.42079e+06	1.68915e+07	NaN	3.99471e+07	3.19221e+07	1.19688e+07	1.60707e+07	1.07324e+07	NaN	0	0	1.912e-06	1.68e-05	5.62	561.2	234.6	234.6	2.40425e-06	1.40558e-07	0	0	7.52888e-06	1.89086e-06	1.71049e-06	7.08818e-05	2.71	29.41
Q14624-1	ITIH4	High	[K].ILDDLSPR.[D]	Q14624-1 [300-307]	High	n/a		1	1	67	0	928.51	2	4.825e+06	3.87899e+06	1.19849e+07	NaN	2426685170	1.05799e+06	837928	NaN	NaN	4.0796e+07	NaN	2.17459e+06	1.48516e+07	1.07583e+06	496268	643688	1.06967e+06	269250	1.58031e+06	357206	NaN	3.74193e+06	3.30343e+06	NaN	NaN	NaN	474491	NaN	643993	NaN	NaN	NaN	NaN	NaN	3.41474e+06	7.13117e+06	1.06686e+07	4.85535e+07	2.06214e+07	2.29886e+06	NaN	1.45081e+06	NaN	NaN	2.21476e+06	1.03352e+06	NaN	NaN	NaN	NaN	NaN	NaN	NaN	1.79469e+06	444496	2.14373e+06	NaN	2.14312e+07	NaN	6.80539e+06	NaN	709847	6.59912e+06	1.13194e+07	NaN	NaN	3.56733e+06	1.38828e+07	NaN	1.42403e+06	1.35945e+06	4.84233e+06	648376	772238	NaN	NaN	2.24055e+06	2.32992e+07	NaN	NaN	5.0809e+07	2.97382e+06	NaN	0	300	NaN	NaN	3.24	368.8	100.3	100.3	0.000569875	5.404e-06	5.39148e-06	0.000129422	0.0202236	0.000566019	0.000565591	0.00516068	NaN	37.15
P21709	EPHA1	High	[R].LLDDFDGTYETQGGK.[I]	P21709 [773-787]	High	Low		1	1	3	0	1658.75	1	NaN	NaN	NaN	NaN	NaN	NaN	NaN	NaN	NaN	NaN	NaN	NaN	NaN	NaN	NaN	NaN	NaN	NaN	NaN	NaN	NaN	NaN	NaN	9.17109e+06	NaN	NaN	5.29128e+06	NaN	NaN	NaN	NaN	NaN	NaN	NaN	NaN	NaN	NaN	NaN	NaN	NaN	NaN	NaN	2.46059e+07	NaN	NaN	NaN	NaN	NaN	NaN	NaN	NaN	NaN	NaN	NaN	3.32106e+06	NaN	2.1239e+06	NaN	NaN	NaN	NaN	NaN	NaN	NaN	NaN	NaN	NaN	NaN	NaN	NaN	NaN	NaN	NaN	NaN	NaN	NaN	NaN	NaN	NaN	NaN	NaN	NaN	NaN	0	773	0.08144	0.8912	1.54	191.6	141.3	141.3	0.0290704	0.00112376	0.00112376	0.00693374	0.526649	0.0303344	0.0303343	0.262531	1.19	39.32
Q9HC38-2	GLOD4	High	[K].LLDDAMAADK.[S]	Q9HC38-2 [274-283]	High	High	1xOxidation [M6]	1	2	2	0	1078.51	1	NaN	NaN	NaN	NaN	NaN	NaN	NaN	519699	NaN	NaN	1.40666e+06	1.75578e+06	NaN	637405	NaN	NaN	452769	NaN	2.57793e+06	NaN	NaN	755281	NaN	NaN	NaN	809063	NaN	280737	1.02877e+06	3.94561e+06	NaN	NaN	NaN	2.45382e+06	NaN	NaN	1.90557e+06	1.91465e+06	1.69498e+06	3.148e+06	NaN	2.17944e+07	2.02585e+06	NaN	3.47404e+06	1.50829e+06	1.75639e+06	2.09561e+06	NaN	NaN	NaN	NaN	823693	1.09397e+06	NaN	1.63969e+06	NaN	1.60574e+06	NaN	1.81453e+06	2.76502e+06	1.5102e+06	NaN	NaN	NaN	2.05298e+07	6.70878e+06	NaN	NaN	1.11653e+06	1.82306e+06	1.079e+06	655339	1.28166e+06	1.33843e+06	1.57422e+06	2.28939e+06	2.83178e+06	NaN	NaN	NaN	1.91225e+06	NaN	0	0	1.526e-05	0.0002462	2.38	292.9	109	109	0.00418569	0.000145752	0.000145728	0.00106285	0.132357	0.00442858	0.00442847	0.0358027	1.77	25.3
Q9HC38-2	GLOD4	High	[K].LLDDAMAADK.[S]	Q9HC38-2 [274-283]	High	High		1	2	13	0	1062.51	1	NaN	NaN	NaN	2.66179e+06	NaN	NaN	NaN	689414	NaN	NaN	1.98334e+06	NaN	NaN	NaN	NaN	NaN	NaN	251742	NaN	NaN	NaN	NaN	NaN	NaN	NaN	NaN	NaN	NaN	NaN	3.28728e+06	871150	1.13505e+06	893215	3.28821e+06	NaN	1.17323e+06	NaN	NaN	1.87678e+06	NaN	4.9642e+06	NaN	NaN	NaN	NaN	442728	365668	NaN	NaN	3.11903e+06	565056	6.2837e+06	NaN	NaN	NaN	NaN	NaN	NaN	1.06164e+06	NaN	NaN	NaN	NaN	NaN	NaN	3.61248e+06	NaN	NaN	NaN	3.03091e+06	1.30457e+06	845390	3.4267e+06	2.26761e+06	2.35448e+06	NaN	3.55442e+06	2.86923e+06	2.48462e+06	NaN	1.00951e+06	2.1907e+06	NaN	0	0	2.214e-05	0.0003625	3.43	358.8	200.8	200.8	0.000370652	2.50705e-06	2.50293e-06	0.000134753	0.0132444	0.000379682	0.000379525	0.00351781	2.07	34.87
P05155	SERPING1	High	[K].TNLESILSYPK.[D]	P05155 [191-201]	High	High		1	3	1631	0	1264.68	38	1.62638e+08	1.72898e+08	1.52188e+08	2.71856e+08	9.14182e+07	1.83732e+08	1.60802e+08	1.76739e+08	1.09221e+08	2.48041e+08	2.93634e+08	265878285	1.49151e+08	196836642	3.03375e+07	1.41912e+08	2.32975e+08	1.26022e+08	2.68392e+08	2.05233e+08	159868432	1.10931e+08	1.29158e+08	2.13547e+08	8.24304e+07	2.69641e+08	2.01351e+08	1.77655e+08	2.69295e+08	5.36653e+08	1.34647e+08	1.78519e+08	1.47685e+08	3.14711e+08	1.09944e+08	124259514	1.1814e+08	2.8696e+08	3.02996e+08	5.13091e+08	1.98705e+08	2.5393e+08	2.86555e+08	1.16471e+08	1.51478e+08	1.71884e+08	1.52714e+08	1.15963e+08	200401761	3.13594e+08	9.56132e+07	4.16172e+08	348758368	2.30593e+08	1.8967e+08	3.97279e+08	1.39477e+08	2.39821e+08	313417308	2.84695e+08	5.87857e+08	3.63144e+08	2.78248e+08	187017646	2.14685e+08	1.79045e+08	359421081	1.26915e+08	8.81641e+07	1.61362e+08	1.86025e+08	1.59354e+08	8.78234e+07	4.63517e+08	4.45081e+08	5.92084e+08	8.86776e+08	2.19052e+08	2.53454e+08	119111984	1.72956e+08	4.1953e+08	NaN	0	191	1.912e-06	1.076e-08	11.12	687.9	529.5	529.5	7.52194e-12	8.38709e-13	0	0	2.72291e-10	2.77595e-11	0	0	2.99	52.29
O00391	QSOX1	High	[R].LIDALESHHDTWPPACPPLEPAK.[L]	O00391 [150-172]	High	High	1xCarbamidomethyl [C16]	1	2	706	0	2594.27	17	5.08947e+07	5.96847e+07	4.7118e+07	5.38055e+07	2.16098e+07	5.39247e+07	1.95889e+08	4.48824e+07	6.95001e+07	4.02834e+07	7.57135e+07	8.33133e+07	2.60537e+07	3.36284e+07	1.05317e+07	2.75839e+07	7.39039e+07	2.14253e+07	1.03785e+08	3.02959e+07	2.71032e+07	4.08813e+07	4.24642e+07	6.08403e+07	2.54256e+07	1.29721e+08	3.73625e+07	2.92435e+07	103230823	2.13467e+08	4.54331e+07	2.37687e+07	2.85458e+07	6.32141e+07	2.93954e+07	2.42378e+07	4.7879e+07	4.36937e+07	6.57266e+07	6.66577e+07	3.87578e+07	4.39891e+07	2.0594e+08	1.65255e+07	8.18141e+07	7.74002e+07	3.63312e+07	1.43747e+08	6.55929e+07	7.73981e+07	2.67699e+07	4.2816e+07	9.95044e+07	2.29698e+08	2.45451e+07	1.04489e+08	2.19993e+07	6.45154e+07	5.12697e+07	4.20575e+07	7.91794e+07	7.45398e+07	7.5894e+07	8.36742e+07	1.11694e+08	2.64172e+07	1.53468e+08	3.74095e+07	3.00494e+07	8.09603e+07	4.87741e+07	7.71306e+07	1.30449e+08	5.48995e+07	1.57304e+08	7.73979e+07	1.91362e+08	5.40595e+07	8.91106e+07	7.89298e+07	3.69352e+07	3.28409e+07	NaN	0	150	1.912e-06	6.305e-16	15.7	851.7	851.7	851.7	2.00364e-16	2.80247e-17	0	0	7.25309e-15	9.58337e-16	0	0	4.83	46.78
P54793	ARSF	High	[K].ILDAIDDFGLR.[N]	P54793 [325-335]	High	High		1	1	88	0	1247.66	5	863844	702936	400089	2.52752e+06	NaN	934343	1.6073e+06	890802	477986	1.06768e+06	428290	3.07186e+06	NaN	NaN	579503	125923	221640	NaN	1.97596e+06	1.49083e+06	1.46689e+06	5.51348e+06	319233	2.53909e+06	1.05092e+06	1.1192e+06	NaN	454484	1.3621e+06	3.27941e+06	1.11353e+06	494379	1.96772e+06	7.0281e+06	908270	381695	1.5263e+06	1.68128e+06	1.38465e+06	2.19342e+06	1.85011e+06	1.00474e+06	2.83418e+06	453641	2.37284e+06	299489	1.62845e+06	1.71222e+06	939698	861505	888117	750205	2.69578e+06	2.86515e+06	602105	1.18723e+06	957367	4.43615e+06	4.48923e+06	583751	NaN	485056	5.81351e+06	3.25832e+06	3.57911e+06	NaN	1.35356e+06	850583	1.97489e+06	1.66658e+06	2.25175e+06	1.9838e+06	552622	1.10114e+07	1.08995e+07	4.61599e+06	7.0778e+06	3.81275e+06	4.59078e+06	1.75835e+06	NaN	496341	NaN	0	0	1.912e-06	1.394e-07	6.99	522	332.2	332.2	1.03487e-07	8.75274e-09	0	0	3.74619e-06	1.89086e-06	1.81931e-06	7.4085e-05	2.67	61.23
Q3LXA3	DAK	High	[K].LIDAETTAAAWPNVAAVSITGRK.[R]	Q3LXA3 [326-348]	High	High		1	2	84	1	2355.27	3	2.60464e+06	948228	645961	1.06221e+07	NaN	NaN	4.52215e+06	561634	1.73594e+06	1.29314e+06	730361	1.67714e+07	1.96465e+06	993842	4.15975e+06	751969	441209	799375	1.61852e+06	NaN	824749	2.7167e+06	1.41743e+06	8.91588e+06	NaN	1.07235e+07	NaN	1.19914e+06	NaN	7.15277e+06	NaN	NaN	775344	NaN	611011	426858	NaN	883364	830105	NaN	NaN	3.11539e+06	5.02696e+06	331173	3.94229e+06	1.67787e+06	2.59399e+06	7.59675e+06	3.50356e+06	3.71751e+06	4.52781e+06	2.79552e+06	2.63429e+06	4.91136e+06	2.92449e+06	4.70592e+06	3.17193e+06	2.40966e+07	NaN	NaN	NaN	2.53788e+06	2.456e+06	NaN	NaN	4.13231e+06	1.77673e+06	4.20319e+06	5.87657e+06	NaN	5.41441e+06	3.09211e+06	3.11031e+06	NaN	NaN	1.90374e+06	NaN	NaN	7.16972e+06	3.56497e+06	NaN	NaN	NaN	0	0	1.912e-06	1.527e-14	14.77	841.4	837.9	837.9	1.6911e-15	2.40505e-16	0	0	6.12173e-14	8.6389e-15	0	0	5.18	55.53
Q3LXA3	DAK	High	[K].LIDAETTAAAWPNVAAVSITGR.[K]	Q3LXA3 [326-347]	High	High		1	2	104	0	2227.17	1	2.46082e+06	872872	1.04889e+06	3.31404e+06	657264	582305	1.13523e+06	578670	876985	1.56066e+06	664416	6.90224e+06	938031	903368	537694	1.40302e+06	710765	463377	1.8279e+06	805739	945341	4.58122e+06	NaN	1.51681e+06	2.22663e+06	1.54534e+06	1.33192e+06	948755	6.54603e+06	1.59885e+06	NaN	1.06175e+06	932658	5.72846e+06	NaN	572583	259595	4.19162e+06	4.85794e+06	2.8146e+06	1.87569e+06	NaN	2.31493e+06	1.63191e+06	3.26012e+06	456623	4.21715e+06	7.89329e+06	2.78023e+06	2.7876e+06	1.98901e+06	3.09587e+06	3.47967e+06	1.10735e+06	1.12878e+06	1.80764e+06	691815	7.59703e+06	3.07243e+06	2.41937e+06	4.77386e+06	2.58798e+06	9.63188e+06	698307	5.4644e+06	NaN	2.76448e+06	2.08927e+06	2.72884e+06	3.17828e+06	5.17224e+06	2.7646e+06	1.92049e+06	6.67831e+06	3.76725e+06	3.2709e+06	3.5683e+06	1.45229e+06	NaN	NaN	NaN	1.98954e+06	NaN	0	326	1.912e-06	6.305e-16	14.65	847	837.6	837.6	2.23218e-15	3.03406e-16	0	0	8.08042e-14	1.02701e-14	0	0	5.21	63.75
P98164	LRP2	High	[R].LLCENHHCDSNEWQCANK.[R]	P98164 [3587-3604]	High	High	3xCarbamidomethyl [C3;C15];C8	1	1	13	0	2314.94	0	605953	NaN	391600	NaN	3.27907e+06	420707	NaN	602220	NaN	NaN	NaN	NaN	NaN	456870	NaN	NaN	NaN	NaN	NaN	565942	NaN	NaN	NaN	NaN	NaN	NaN	NaN	NaN	482743	NaN	NaN	1.19065e+06	NaN	6.38764e+06	NaN	NaN	NaN	NaN	913352	NaN	NaN	237483	NaN	NaN	NaN	NaN	NaN	NaN	NaN	NaN	NaN	NaN	NaN	NaN	NaN	NaN	NaN	NaN	NaN	NaN	7.51942e+06	1.53082e+06	NaN	984225	6.52349e+06	448247	NaN	NaN	NaN	NaN	NaN	NaN	NaN	NaN	725863	NaN	NaN	NaN	NaN	NaN	NaN	NaN	NaN	0	3587	1.912e-06	4.085e-14	8.23	569.9	569.9	569.9	5.84378e-09	4.94378e-10	0	0	2.11542e-07	1.84755e-08	0	0	3.55	23.55
P08236	GUSB	High	[R].LLDAENK.[V]	P08236 [262-268]	High	High		1	2	41	0	802.431	2	2.47247e+06	1.78982e+06	1.27278e+06	1.12732e+06	2.2365e+06	2.32673e+06	4.09329e+06	2.11544e+06	1.99209e+06	1.45471e+06	1.34914e+06	1.35821e+06	1.77531e+06	1.14659e+06	694048	1.74807e+06	1.58528e+06	1.63902e+06	2.75114e+06	4.14389e+06	4.24769e+06	NaN	790158	NaN	4.75626e+06	783385	3.34967e+06	5.5519e+06	295968	NaN	2.60908e+06	3.24228e+06	2.84117e+06	1.91911e+07	2.93096e+06	149817	255994	NaN	4.28512e+06	NaN	NaN	3.43937e+06	1.62048e+06	1.39572e+06	1.15941e+06	2.32848e+06	1.52812e+06	1.20985e+06	2.28375e+06	NaN	NaN	NaN	NaN	966074	1.44882e+06	1.35921e+06	3.10358e+06	NaN	3.44102e+06	NaN	NaN	NaN	2.58277e+06	1.79481e+06	825750	1.24518e+06	1.37211e+06	879015	1.2478e+06	NaN	2.15344e+06	NaN	4.4197e+06	1.51152e+07	3.22037e+06	NaN	NaN	NaN	2.77909e+06	3.63081e+06	3.36582e+06	2.51796e+06	NaN	0	262	0.0002382	0.00269	3.08	444.3	77.7	77.7	0.000823254	1.395e-05	1.38931e-05	0.000166813	0.0289626	0.000793383	0.000793321	0.00733404	1.5	21.07
Q13315	ATM	High	[R].IICTIR.[S]	Q13315 [2605-2610]	n/a	High	1xCarbamidomethyl [C3]	1	1	9	0	775.449	1	1.49288e+06	496197	NaN	NaN	4.16007e+06	1.51583e+06	2.79534e+06	2.007e+06	3.29322e+06	NaN	NaN	NaN	460242	915003	324395	379327	931294	390574	NaN	NaN	3.59965e+06	NaN	1.42078e+06	6.31688e+06	3.85092e+06	NaN	890010	532122	2.35584e+06	1.3611e+06	NaN	1.67069e+06	1.3831e+06	6.134e+06	383971	629072	741016	1.69141e+06	2.67923e+06	3.37949e+06	1.25717e+06	3.9009e+06	NaN	NaN	2.07582e+06	NaN	853531	1.27973e+06	NaN	NaN	677798	1.88239e+06	2.64214e+06	NaN	NaN	NaN	NaN	2.00058e+06	NaN	1.35428e+06	NaN	NaN	2.06069e+06	NaN	1.74852e+06	4.13315e+06	1.60438e+06	605284	953048	1.55538e+06	2.09738e+06	NaN	NaN	NaN	NaN	NaN	NaN	NaN	NaN	NaN	NaN	NaN	NaN	0	0	0.002365	0.03004	NaN	NaN	NaN	NaN	NaN	NaN	NaN	NaN	NaN	NaN	NaN	NaN	1.3	28.32
P51580	TPMT	High	[R].TNIGKFDMIWDR.[G]	P51580 [141-152]	High	Low	1xOxidation [M8]	1	1	1	1	1511.73	0	NaN	NaN	NaN	NaN	NaN	NaN	NaN	NaN	NaN	NaN	NaN	908656	625802	NaN	NaN	NaN	NaN	NaN	NaN	NaN	NaN	1.53749e+06	NaN	NaN	NaN	NaN	574141	NaN	NaN	NaN	NaN	NaN	NaN	NaN	NaN	NaN	NaN	NaN	NaN	NaN	NaN	NaN	NaN	NaN	NaN	NaN	NaN	NaN	NaN	NaN	NaN	NaN	NaN	NaN	NaN	NaN	695125	2.11484e+06	NaN	867862	NaN	NaN	NaN	NaN	NaN	NaN	NaN	NaN	NaN	NaN	NaN	NaN	NaN	NaN	NaN	NaN	NaN	NaN	NaN	NaN	NaN	NaN	NaN	0	141	0.2803	1	0.77	54.6	47.8	47.8	0.169986	0.00703997	0.00703994	0.046747	0.803664	0.0766476	0.0766475	0.554637	1.15	50.43
P02751	FN1	High	[K].LLCQCLGFGSGHFR.[C]	P02751 [2231-2244]	High	High	2xCarbamidomethyl [C3;C5]	1	13	210	0	1651.78	10	7.32196e+06	2.924e+06	6.21865e+06	1.8335e+07	646106	1.91964e+06	9.63526e+06	3.72866e+06	7.82414e+06	7.71092e+06	2.40288e+07	1.42387e+07	5.85293e+06	1.2426e+07	927897	1.69817e+06	1.05945e+06	1.90679e+06	8.95492e+06	4.55392e+06	3.99334e+06	6.04066e+06	3.90336e+06	1.1709e+07	827463	1.45562e+07	1.74121e+06	2.31347e+06	209073	9.703e+06	6.95529e+06	5.31228e+06	3.33274e+06	6.39185e+06	1.18172e+07	3.76852e+06	8.22662e+06	4.58331e+07	2.4858e+07	1.27669e+08	2.35424e+07	539800	3.34876e+06	1.47883e+06	3.53361e+06	1.87073e+06	1.68956e+06	6.34128e+06	6.57446e+06	1.78246e+07	8.90511e+06	2.10708e+07	1.85639e+07	3.47206e+07	844275	1.13624e+06	903198	4.1632e+07	1.03714e+07	1.38328e+07	3.96707e+07	1.6581e+07	9.0748e+06	3.91245e+07	7.11334e+07	3.13616e+06	4.13365e+06	2.6986e+06	6.53744e+06	8.23291e+07	1.32825e+07	1.2007e+07	4.07163e+06	5.93841e+06	1.14817e+07	4.10092e+07	2.47316e+07	2.72427e+06	4.79855e+07	3.24134e+07	5.26235e+06	2.13928e+07	NaN	0	0	1.912e-06	1.731e-13	14.83	814.3	639.1	639.1	1.49503e-15	2.20176e-16	0	0	5.41193e-14	7.75385e-15	0	0	4.61	44.68
P07358	C8B	High	[R].LLCNGDNDCGDQSDEANCRR.[I]	P07358 [138-157]	High	High	3xCarbamidomethyl [C3;C18];C9	1	1	13	1	2368.93	0	NaN	NaN	NaN	NaN	NaN	NaN	NaN	NaN	NaN	NaN	NaN	NaN	NaN	NaN	NaN	NaN	NaN	NaN	NaN	NaN	NaN	NaN	NaN	NaN	NaN	NaN	NaN	NaN	NaN	NaN	NaN	NaN	NaN	NaN	NaN	NaN	895023	1.01473e+06	NaN	1.16808e+06	NaN	NaN	NaN	NaN	NaN	NaN	NaN	NaN	NaN	NaN	NaN	NaN	NaN	NaN	NaN	NaN	NaN	2.32273e+06	NaN	775470	NaN	NaN	NaN	NaN	NaN	NaN	NaN	NaN	NaN	NaN	NaN	NaN	NaN	NaN	NaN	NaN	NaN	NaN	NaN	NaN	NaN	NaN	NaN	0	0	1.912e-06	4.474e-11	12.56	744.9	744.9	744.9	2.76578e-13	3.69636e-14	0	0	1.0012e-11	1.37999e-12	0	0	4.15	20.97
P18206-2	VCL	High	[R].TNLLQVCER.[I]	P18206-2 [979-987]	High	High	1xCarbamidomethyl [C7]	1	2	28	0	1132.58	1	652720	943536	NaN	1.29951e+06	NaN	747006	NaN	866616	NaN	1.46409e+06	3.11566e+06	1.12282e+06	464200	1.2302e+06	NaN	739522	1.70086e+06	394986	2.93929e+06	493017	731450	NaN	NaN	NaN	NaN	3.43005e+06	NaN	NaN	NaN	NaN	NaN	NaN	NaN	NaN	NaN	NaN	NaN	NaN	NaN	NaN	NaN	NaN	1.58424e+06	NaN	NaN	1.45008e+06	NaN	NaN	NaN	NaN	NaN	NaN	NaN	2.01671e+06	NaN	NaN	923831	NaN	NaN	1.06038e+06	NaN	NaN	NaN	NaN	NaN	NaN	NaN	1.58483e+06	504571	1.89344e+06	NaN	1.26132e+06	1.10699e+06	NaN	NaN	NaN	NaN	NaN	NaN	NaN	NaN	NaN	NaN	0	0	3.037e-05	0.0004573	4.05	391.8	183.3	183.3	8.96291e-05	1.05545e-06	7.5156e-07	5.24576e-05	0.00323426	5.81384e-05	5.80859e-05	0.000870238	2.41	35.69
P59998	ARPC4	High	[K].ILCHKFMR.[F]	P59998 [85-92]	High	Low	1xCarbamidomethyl [C3];1xOxidation [M7]	1	1	5	1	1120.58	1	2.61453e+06	2.82139e+06	3.2461e+06	3.8626e+06	NaN	NaN	2.01221e+06	NaN	NaN	1.44264e+06	8.85446e+06	NaN	5.10034e+06	5.10392e+06	358192	NaN	NaN	NaN	NaN	4.18537e+06	2.44745e+06	5.18469e+06	3.69108e+06	NaN	309914	2.96106e+06	477590	NaN	NaN	1.99536e+06	7.24984e+06	2.94444e+06	4.01812e+06	1.45924e+07	1.03999e+07	1.94935e+06	6.59511e+06	1.00547e+07	8.98749e+06	1.42511e+07	4.44896e+06	NaN	760286	NaN	NaN	1.38432e+06	NaN	NaN	2.99961e+06	3.43164e+06	1.48341e+06	3.71053e+06	928903	3.36186e+06	NaN	772214	NaN	8.59728e+06	7440293	7.38173e+06	1.16449e+07	1.11176e+07	8.60728e+06	9.61565e+06	2.17082e+07	NaN	563645	2.65639e+06	1.74783e+06	5.38077e+06	5.76402e+06	1.35704e+06	NaN	NaN	NaN	1.12561e+07	1.18202e+07	1.54204e+07	2.3604e+07	1.93107e+07	1.03403e+07	6.26336e+06	NaN	0	0	0.1132	0.9553	0.73	207.1	140.5	140.5	0.185309	0.00761271	0.00761261	0.0510952	0.826512	0.0835057	0.0835041	0.583041	0.77	55.06
P14174	MIF	High	[K].LLCGLLAER.[L]	P14174 [79-87]	High	High	1xCarbamidomethyl [C3]	1	1	775	0	1044.59	23	2.82242e+07	2.12734e+07	1.46127e+07	3.67464e+07	1.55786e+07	1.77134e+07	6.85688e+06	1.0378e+07	3.71828e+07	1.69391e+07	4.15457e+07	6.45258e+07	1.28197e+07	2.63581e+07	6.47108e+06	5.64468e+06	3.31656e+06	5.70722e+06	4.19729e+07	2.08504e+07	2.31353e+07	3.65097e+07	2.51663e+07	7.58094e+07	1.38327e+07	4.72181e+07	6.1698e+06	5.83683e+06	1.24638e+07	3.37494e+07	3.32907e+07	3.57382e+07	3.25113e+07	5.76918e+07	1.88108e+07	2.62407e+07	2.0213e+07	4.66993e+07	5.09194e+07	4.52102e+07	4.03107e+07	1.90531e+07	4.23219e+07	4.65296e+06	1.253e+07	8.76955e+06	1.22114e+07	8.83801e+06	3.3276e+07	7.20585e+07	2.94264e+07	5.40667e+07	7.00771e+07	7.28917e+07	6.65797e+06	3.74206e+07	3.70967e+06	5.20635e+07	3.44597e+07	1.59254e+07	1.06651e+08	6.73888e+07	2.59369e+07	2.05407e+07	7.29868e+07	1.25619e+07	1.76417e+07	1.53966e+07	1.83615e+07	6.21882e+07	5.3304e+07	5.1092e+06	1.21132e+07	2.48248e+07	2.76324e+07	7.44532e+07	162809151	5.14543e+07	4.35714e+07	2.68055e+07	1.20138e+07	2.74109e+07	NaN	0	79	1.912e-06	4.006e-06	5.03	547.4	199	199	9.37505e-06	1.05545e-06	9.83479e-07	6.33112e-05	7.50821e-05	1.89086e-06	1.49846e-06	6.48424e-05	2.23	50.41
Q9UKR3	KLK13	High	[R].LLCGGVLVHPK.[W]	Q9UKR3 [59-69]	High	High	1xCarbamidomethyl [C3]	1	1	21	0	1192.69	1	NaN	NaN	NaN	NaN	NaN	NaN	NaN	NaN	NaN	NaN	NaN	NaN	NaN	NaN	NaN	NaN	NaN	NaN	NaN	NaN	NaN	NaN	362802	NaN	NaN	2.60676e+06	NaN	NaN	NaN	NaN	NaN	NaN	NaN	2.48166e+06	NaN	NaN	NaN	NaN	NaN	NaN	NaN	NaN	NaN	NaN	NaN	NaN	NaN	NaN	NaN	NaN	NaN	NaN	2.67617e+06	5.51901e+06	NaN	NaN	NaN	NaN	1.41578e+06	4.04185e+06	NaN	NaN	NaN	NaN	NaN	NaN	NaN	NaN	NaN	3.05178e+06	NaN	NaN	NaN	NaN	NaN	6.94172e+06	NaN	NaN	NaN	2.66894e+06	NaN	2.09464e+06	NaN	0	59	5.613e-06	2.747e-05	3.7	373.7	215.8	215.8	0.000201089	1.38468e-06	1.34983e-06	9.67258e-05	0.00722802	0.000168893	0.000168862	0.00200768	2.07	32.98
P33176	KIF5B	High	[K].TNLSVHEDK.[N]	P33176 [151-159]	High	High		1	2	4	0	1042.52	1	NaN	230412	366079	374951	NaN	228625	2.51261e+06	331743	1.14779e+06	431250	1.83149e+06	194274	730461	1.46602e+06	NaN	NaN	726601	475395	834439	989736	NaN	809795	185679	NaN	824804	399605	918764	NaN	NaN	1.59371e+06	NaN	NaN	712562	7.88231e+06	1.08806e+06	NaN	647612	1.86246e+06	661342	5.02105e+06	805641	550017	1.1708e+06	116092	492919	1.31312e+06	NaN	674556	1.10093e+06	1.63925e+06	356251	1.02856e+06	1.46577e+06	673898	NaN	609757	652894	1.0244e+06	1.2847e+06	1.29618e+06	9.63072e+06	1.88424e+06	942611	1.09209e+06	3.02851e+06	584700	715345	NaN	NaN	1.04344e+06	1.57574e+06	655077	1.27842e+06	679512	1.06009e+06	1.29634e+06	2.93023e+06	2.56376e+06	1.25335e+07	2.24068e+06	1.2443e+06	1.60551e+06	NaN	0	151	0.0001102	0.001343	2.77	441.3	142.9	142.9	0.0016805	5.42356e-05	5.42058e-05	0.000314762	0.0134235	0.000406556	0.000406525	0.00368899	1.72	18.21
Q92896	GLG1	High	[R].LICGFMDDCK.[N]	Q92896 [233-242]	High	High	2xCarbamidomethyl [C3;C9]	1	3	108	0	1258.53	5	9.74819e+06	1.11019e+06	1.63981e+07	3.48949e+06	3.2948e+06	826683	1.02055e+06	660564	2.09576e+06	5.79702e+06	6.46735e+06	8.11862e+06	1.61946e+06	4.8969e+06	424109	3.14499e+06	1.42613e+06	510261	2.31227e+06	2.38986e+06	2.1871e+06	9.16412e+06	6.81121e+06	3.70678e+06	NaN	1.40566e+06	NaN	2.30794e+06	4.5884e+06	6.17364e+06	2.1871e+06	3.9878e+06	2.58984e+06	8.34608e+06	4.77183e+06	2.9124e+06	2.75483e+06	2.11453e+06	8.94191e+06	5.49855e+06	1.23145e+07	959438	4.32842e+06	2.38825e+06	2.58681e+06	713489	5.27258e+06	3.29529e+06	6.09628e+06	8.27828e+06	5.17728e+06	7.55713e+06	2.2236e+07	1.8021e+07	NaN	951388	NaN	8.33566e+06	4.53226e+06	1.43609e+06	2.25217e+06	1.0426e+07	1.15076e+07	8.61812e+06	1.01401e+07	4.88239e+06	2.49797e+06	2.55742e+06	2.56645e+06	1.20261e+07	1.16668e+07	724882	822525	4.03816e+06	2.688e+06	5.80298e+06	1.19581e+07	1.95982e+06	1.09805e+07	1.98253e+06	NaN	NaN	NaN	0	0	1.912e-06	1.098e-05	6.14	472.5	381.8	381.8	7.32659e-07	5.97856e-08	0	0	2.65213e-05	1.89086e-06	1.55411e-06	6.64496e-05	2.47	42.41
Q9UBX7	KLK11	High	[R].LLCGATLIAPR.[W]	Q9UBX7 [77-87]	High	High	1xCarbamidomethyl [C3]	1	4	50	0	1184.68	2	NaN	600037	3.95334e+06	784017	1.45974e+06	NaN	NaN	NaN	NaN	2.3929e+06	2.21571e+06	2.06582e+06	NaN	1.37374e+06	NaN	NaN	NaN	NaN	NaN	NaN	799274	NaN	626490	NaN	NaN	1.317e+06	NaN	NaN	NaN	NaN	NaN	NaN	NaN	NaN	NaN	NaN	NaN	3.84786e+06	1.85409e+06	4.89031e+06	994930	1.39203e+06	NaN	NaN	NaN	NaN	NaN	NaN	1.13196e+06	3.18678e+06	NaN	NaN	NaN	2.43209e+06	NaN	NaN	NaN	NaN	NaN	2.33195e+06	NaN	NaN	2.95639e+06	5.76366e+06	1.60594e+07	2.19594e+06	NaN	896528	NaN	1.93602e+07	2.02052e+06	NaN	NaN	NaN	2.49124e+07	7.8554e+06	1.33069e+07	NaN	7.95313e+06	9.13894e+06	2.89428e+06	NaN	NaN	0	77	1.912e-06	2.76e-06	6.17	537.1	310.7	310.7	6.8211e-07	5.62925e-08	0	0	5.4629e-06	1.89086e-06	1.75488e-06	7.2317e-05	3.39	44.82
Q8N1N4	KRT78	High	[R].LLCEYQELTSTK.[L]	Q8N1N4 [392-403]	High	High	1xCarbamidomethyl [C3]	1	2	5	0	1484.73	0	NaN	967304	1.60366e+06	678752	NaN	647026	NaN	NaN	NaN	1.29953e+06	1.0332e+06	NaN	589622	1.40399e+06	NaN	511893	NaN	1.45016e+06	NaN	NaN	NaN	NaN	NaN	NaN	956020	1.51735e+06	1.40206e+06	1.28346e+06	2.13551e+06	NaN	NaN	NaN	NaN	NaN	NaN	NaN	NaN	NaN	NaN	NaN	NaN	NaN	NaN	NaN	NaN	NaN	NaN	NaN	NaN	NaN	NaN	NaN	NaN	NaN	NaN	NaN	1.12249e+06	NaN	NaN	NaN	NaN	NaN	NaN	NaN	NaN	NaN	NaN	NaN	NaN	NaN	NaN	NaN	NaN	NaN	NaN	NaN	NaN	NaN	NaN	NaN	NaN	NaN	NaN	0	392	1.912e-06	1.347e-06	6.03	533.6	365.4	365.4	9.2588e-07	7.40534e-08	0	0	7.41521e-06	1.89086e-06	1.71337e-06	7.09421e-05	2.58	40.81
P11274-1	BCR	High	[R].ILCYEK.[C]	P11274-1 [974-979]	High	n/a	1xCarbamidomethyl [C3]	1	1	1	0	825.418	1	NaN	NaN	NaN	NaN	NaN	NaN	NaN	NaN	NaN	NaN	NaN	NaN	NaN	NaN	NaN	NaN	NaN	NaN	NaN	NaN	NaN	NaN	NaN	NaN	NaN	NaN	NaN	NaN	NaN	NaN	NaN	NaN	NaN	NaN	NaN	NaN	NaN	NaN	NaN	NaN	NaN	NaN	NaN	NaN	NaN	NaN	NaN	NaN	NaN	NaN	NaN	NaN	NaN	NaN	NaN	NaN	NaN	NaN	NaN	NaN	NaN	NaN	1.40943e+06	1.01712e+06	1.67357e+06	841995	341423	710119	NaN	NaN	1.02635e+06	355470	3.02737e+06	NaN	NaN	NaN	NaN	NaN	NaN	NaN	NaN	NaN	NaN	0	974	NaN	NaN	0.7	227	62.8	62.8	0.199679	0.00864699	0.00864699	0.0594187	0.581466	0.0372227	0.0372226	0.319968	NaN	22.71
P09543-1	CNP	High	[K].LKPGLEK.[D]	P09543-1 [177-183]	High	High		1	2	39	0	784.493	1	NaN	NaN	NaN	NaN	NaN	NaN	NaN	NaN	NaN	NaN	NaN	NaN	NaN	NaN	NaN	NaN	NaN	NaN	NaN	NaN	NaN	341405	52950.8	228525	847507	NaN	NaN	105005	308062	310360	NaN	NaN	NaN	505863	NaN	NaN	NaN	NaN	NaN	NaN	NaN	NaN	NaN	NaN	NaN	NaN	NaN	NaN	NaN	NaN	NaN	NaN	NaN	NaN	NaN	NaN	NaN	NaN	NaN	NaN	NaN	NaN	NaN	NaN	NaN	NaN	NaN	89701.2	NaN	NaN	161978	NaN	188751	NaN	125370	NaN	NaN	NaN	905127	NaN	NaN	NaN	NaN	0	177	0.000499	0.006234	1.8	242	49	49	0.0159464	0.00063575	0.000635725	0.00439243	0.375369	0.0177906	0.0177905	0.152168	1.47	19.06
Q9Y490	TLN1	High	[R].ILAQATSDLVNAIK.[A]	Q9Y490 [828-841]	High	High		1	1	13	0	1456.84	1	NaN	195943	NaN	NaN	NaN	NaN	NaN	NaN	NaN	NaN	656328	1.12404e+06	NaN	NaN	327956	NaN	2.31876e+06	NaN	NaN	NaN	NaN	NaN	NaN	1.3438e+06	518770	2.29622e+06	421842	1.63502e+06	1.16926e+06	NaN	NaN	NaN	NaN	NaN	NaN	NaN	NaN	NaN	NaN	2.43198e+06	NaN	NaN	1.41223e+06	358942	NaN	NaN	636956	NaN	NaN	NaN	NaN	NaN	2.67829e+06	NaN	667413	928214	562998	NaN	NaN	NaN	NaN	NaN	NaN	NaN	1.0858e+06	NaN	1.58306e+06	940142	NaN	1.11362e+06	657539	910215	680615	745322	NaN	2.17743e+06	NaN	NaN	NaN	NaN	NaN	NaN	NaN	0	828	1.912e-06	3.879e-08	5.74	479	367	367	1.81405e-06	1.12016e-07	0	0	6.56635e-05	1.89086e-06	1.50502e-06	6.50449e-05	2.97	53.36
P50990	CCT8	High	[K].LIAQACVSIFPDSGHFNVDNIR.[V]	P50990 [182-203]	High	High	1xCarbamidomethyl [C6]	1	3	8	0	2473.23	0	NaN	NaN	NaN	NaN	NaN	NaN	NaN	NaN	NaN	NaN	NaN	NaN	NaN	NaN	NaN	NaN	NaN	NaN	NaN	NaN	NaN	NaN	NaN	NaN	NaN	NaN	NaN	NaN	2.7083e+06	NaN	NaN	NaN	NaN	NaN	NaN	NaN	NaN	NaN	NaN	NaN	NaN	NaN	3.04735e+06	NaN	1.22948e+06	NaN	533255	1.37918e+06	1.03289e+06	NaN	NaN	NaN	NaN	NaN	NaN	900895	362118	NaN	1.06345e+06	NaN	NaN	NaN	NaN	NaN	1.20604e+06	NaN	NaN	NaN	NaN	1.89029e+06	NaN	NaN	NaN	NaN	NaN	NaN	NaN	NaN	NaN	NaN	NaN	NaN	NaN	0	182	1.912e-06	2.478e-11	11.24	649.6	616.6	616.6	5.78192e-12	7.23057e-13	0	0	2.09303e-10	2.48308e-11	0	0	5.15	56.85
Q14515	SPARCL1	High	[R].LLAGDHPIDLLLR.[D]	Q14515 [567-579]	High	High		1	2	137	0	1445.85	11	207454	892860	1.9642e+06	3.18337e+06	NaN	2.98761e+06	408351	2.62649e+06	NaN	1.34857e+06	3.77205e+06	3.00594e+06	322194	NaN	216217	402997	620461	NaN	1.82936e+06	1.02631e+06	341995	1.31191e+06	925470	NaN	397501	2.70024e+06	463798	383949	1.40055e+06	6.00927e+06	557039	2.04228e+06	1.86308e+06	3.73878e+06	673694	2.5904e+06	936289	1.50543e+06	7.98336e+06	1.16134e+07	7.04453e+06	3.93468e+06	1.31074e+07	225271	694226	358014	989714	NaN	2.29276e+06	2.9917e+06	273832	898103	9.7939e+06	2.07073e+06	NaN	4.91063e+06	NaN	3.79593e+06	2.19819e+06	NaN	1.29601e+07	1.44738e+06	5.90954e+06	7.80893e+06	8.30585e+06	2.68928e+06	1.07668e+07	1.25715e+06	569931	9.9985e+06	2.48306e+06	3.15389e+06	1.94786e+06	2.52739e+07	5.94461e+07	7.39208e+06	6.88195e+07	1.60705e+07	2.18829e+06	9.40643e+06	5.38642e+06	9.44528e+06	NaN	0	0	1.912e-06	1.432e-09	13.29	765.7	432.4	432.4	5.18079e-14	7.21273e-15	0	0	1.87543e-12	2.62817e-13	0	0	3.57	66.7
P55036-1	PSMD4	High	[R].IIAFVGSPVEDNEK.[D]	P55036-1 [109-122]	High	High		1	2	18	0	1517.78	2	1.04303e+07	7.09164e+06	2.58827e+06	1.49395e+07	5.88962e+06	NaN	2.39373e+06	2.69088e+06	3.703e+06	4.40149e+06	7.75229e+06	2.19786e+07	4.81269e+06	4.06245e+06	1.17757e+06	NaN	NaN	1.65754e+06	1.91924e+07	3.55689e+06	1.80002e+06	1.68561e+07	4.89494e+06	NaN	2.24769e+06	8.43138e+06	836797	NaN	4.94651e+06	8.64059e+06	1.5776e+06	4.58067e+06	6.67755e+06	2.33026e+07	1.2334e+07	5.27835e+06	6.08428e+06	NaN	NaN	3.47646e+06	1.16231e+07	NaN	NaN	NaN	NaN	1.35863e+06	NaN	NaN	7.5161e+06	1.16982e+07	3.81737e+06	5.47569e+06	1.99233e+07	NaN	NaN	3.58553e+06	1.24261e+06	1.43275e+07	NaN	NaN	2.6157e+07	1.86145e+07	2.04783e+07	6.31478e+06	1.23061e+07	1.90411e+06	1.81723e+06	6.47182e+06	5.57771e+06	4.93733e+06	1.49659e+07	NaN	NaN	8.95568e+06	6.34675e+06	6.05329e+06	2.76152e+07	7.90121e+06	1.16845e+07	2.92741e+06	3.69356e+06	8.48659e+06	NaN	0	109	1.912e-06	1.349e-06	3.05	427.5	268.3	268.3	0.000886343	1.61438e-05	1.61024e-05	0.00016557	0.00277511	3.36794e-05	3.32423e-05	0.00040783	3.12	47.15
Q9UHC6-1	CNTNAP2	High	[R].TNSPLQVK.[T]	Q9UHC6-1 [484-491]	High	High		1	1	7	0	886.499	1	374683	NaN	NaN	NaN	NaN	NaN	529259	NaN	NaN	374472	NaN	NaN	NaN	NaN	NaN	NaN	NaN	198780	828175	446645	359721	362164	179255	NaN	295064	NaN	317103	NaN	NaN	NaN	NaN	446794	NaN	1.47973e+06	NaN	NaN	NaN	NaN	NaN	NaN	276325	NaN	NaN	NaN	NaN	NaN	263874	NaN	NaN	NaN	NaN	NaN	529802	NaN	NaN	2.11659e+06	130457	538460	NaN	NaN	1.09289e+06	713912	955561	NaN	NaN	NaN	NaN	NaN	487526	541856	1.07971e+06	315427	1.2845e+06	989873	672445	NaN	NaN	NaN	NaN	NaN	NaN	NaN	NaN	0	484	0.00346	0.03899	1.91	349.5	39.9	39.9	0.0122961	0.000445493	0.000445353	0.00295772	0.0964941	0.00256133	0.00256131	0.0203883	1.35	24.42
Q16706	MAN2A1	High	[R].LLAENNEIISNIR.[D]	Q16706 [61-73]	High	High		1	1	56	0	1498.82	1	2.53017e+06	NaN	NaN	1.3774e+06	1.66258e+06	NaN	NaN	NaN	NaN	NaN	NaN	1.23457e+06	NaN	NaN	NaN	NaN	NaN	NaN	NaN	1.20675e+06	824737	1.90074e+06	NaN	NaN	2.03531e+06	NaN	NaN	NaN	NaN	2.56545e+06	NaN	422025	NaN	3.60769e+06	NaN	389022	NaN	1.48657e+06	2.23992e+06	3.91533e+06	2.30478e+06	NaN	1.64052e+06	NaN	1.50377e+06	NaN	1.26459e+06	1.77439e+06	1.7211e+06	NaN	NaN	1.70532e+06	NaN	2.41599e+06	NaN	NaN	NaN	3.45325e+06	NaN	NaN	3.49727e+06	4.0516e+06	2.18035e+06	NaN	1.13374e+06	NaN	NaN	NaN	NaN	1.01446e+06	2.09593e+06	1.67687e+06	NaN	6.09626e+06	5.43578e+06	2.21119e+06	5.67605e+06	NaN	NaN	NaN	NaN	NaN	NaN	0	61	1.912e-06	2.936e-09	6.98	524.1	317.1	317.1	1.03941e-07	8.78383e-09	0	0	3.76261e-06	1.89086e-06	1.8185e-06	7.40466e-05	4.35	70.8
P02751	FN1	High	[R].TNTNVNCPIECFMPLDVQADREDSR.[E]	P02751 [2361-2385]	High	High	2xCarbamidomethyl [C7;C11]	1	14	2	1	2981.32	0	NaN	NaN	NaN	NaN	NaN	NaN	NaN	NaN	NaN	NaN	NaN	NaN	NaN	NaN	NaN	NaN	NaN	NaN	NaN	NaN	NaN	NaN	NaN	NaN	NaN	NaN	NaN	NaN	NaN	NaN	NaN	NaN	NaN	NaN	NaN	NaN	NaN	NaN	NaN	NaN	NaN	1.65354e+06	NaN	NaN	NaN	NaN	NaN	NaN	NaN	NaN	NaN	NaN	NaN	NaN	NaN	NaN	NaN	NaN	NaN	NaN	NaN	NaN	NaN	NaN	2.14366e+06	5.37099e+06	NaN	NaN	NaN	1.7349e+06	NaN	NaN	NaN	NaN	NaN	NaN	NaN	NaN	2.11073e+06	NaN	NaN	NaN	NaN	0	2361	1.912e-06	7.628e-14	16.83	920.2	920.2	920.2	1.48379e-17	2.03214e-18	0	0	5.37127e-16	6.92486e-17	0	0	4.91	56.27
P02751	FN1	High	[R].TNTNVNCPIECFMPLDVQADREDSRE.[-]	P02751 [2361-2386]	High	High	2xCarbamidomethyl [C7;C11]	1	14	53	2	3110.36	0	2.83997e+06	488075	352987	NaN	NaN	NaN	NaN	NaN	NaN	1.0948e+06	1136130	2.4968e+06	NaN	561187	NaN	NaN	NaN	NaN	NaN	698217	519700	3.73446e+06	2.00012e+06	NaN	NaN	818532	NaN	NaN	NaN	NaN	3.44407e+06	2.43295e+06	636539	1.09014e+06	NaN	1.28313e+06	1.17239e+06	1.83931e+06	2.24973e+06	1.16035e+07	1.94884e+06	NaN	NaN	NaN	NaN	NaN	NaN	NaN	1.40241e+06	2.1705e+06	1.32376e+06	8.71958e+06	NaN	2.83738e+06	NaN	NaN	NaN	3.04431e+06	NaN	2.15115e+06	NaN	4.57236e+06	1.53931e+06	4.60046e+06	3.90328e+06	NaN	NaN	NaN	1.2952e+06	2.59426e+06	2.38332e+06	NaN	NaN	NaN	NaN	NaN	NaN	NaN	2.58289e+06	NaN	1.4391e+06	2.1631e+06	NaN	0	2361	1.912e-06	6.305e-16	18.62	1015.2	1015.2	1015.2	2.39202e-19	2.93141e-20	0	0	8.65901e-18	1.05602e-18	0	0	6.34	56.9
P69905	HBA1	High	[K].TNVKAAWGK.[V]	P69905 [9-17]	n/a	High		1	1	2	1	974.542	1	NaN	NaN	NaN	NaN	NaN	NaN	NaN	NaN	NaN	NaN	NaN	NaN	NaN	NaN	NaN	366435	92037.3	NaN	279067	NaN	NaN	NaN	NaN	NaN	771352	NaN	NaN	NaN	NaN	NaN	NaN	NaN	NaN	NaN	NaN	NaN	NaN	NaN	NaN	NaN	NaN	NaN	174383	NaN	NaN	NaN	NaN	NaN	NaN	NaN	NaN	NaN	NaN	NaN	NaN	NaN	96847.6	NaN	NaN	NaN	NaN	NaN	NaN	NaN	NaN	NaN	167581	NaN	252925	621300	NaN	1.25124e+06	993890	NaN	389137	569979	NaN	NaN	NaN	NaN	NaN	NaN	NaN	0	0	3.297e-05	0.0005111	NaN	NaN	NaN	NaN	NaN	NaN	NaN	NaN	NaN	NaN	NaN	NaN	2.04	22.05
P30044-1	PRDX5	High	[R].LLADPTGAFGK.[E]	P30044-1 [149-159]	High	High		1	4	177	0	1089.59	4	6.85269e+06	8.58533e+06	8.3231e+06	7.2538e+06	1.94816e+06	9.40143e+06	6.41973e+06	7.16606e+06	3.56257e+07	8.68044e+06	1.34432e+07	8.04277e+06	4.6972e+06	9.61542e+06	5.91663e+06	5.71715e+06	5.93919e+06	8.07866e+06	2.05035e+07	1.06347e+07	5.04257e+06	5.33754e+06	4.52352e+06	4.20469e+06	2.11161e+06	1.07093e+07	8.94341e+06	3.54152e+06	1.2827e+07	1.85514e+07	1.06316e+07	6.95477e+06	1.19473e+07	1.55788e+07	1.11723e+07	7.20129e+06	7.2579e+06	1.92973e+07	1.39477e+07	3.15588e+07	9.53573e+06	2.43955e+07	1.67495e+07	4.96907e+06	6.40484e+06	1.05567e+07	2.71234e+06	8.60097e+06	8.53227e+06	1.7692e+07	9.22435e+06	1.12205e+07	1.29553e+07	6.38542e+06	5.43708e+06	1.15462e+07	5.42615e+06	1.18944e+07	1.29633e+07	1.24659e+07	2.09915e+07	3.66334e+07	9.65459e+06	9.03889e+06	1.65543e+07	3.19413e+06	5.64883e+06	4.59933e+06	5.05492e+06	1.53248e+07	1.30152e+07	5.48574e+06	1.47423e+07	1.86776e+07	1.10303e+07	2.30416e+07	1.68268e+07	2.89435e+07	1.74476e+07	7.04475e+06	6.64823e+06	1.80236e+07	NaN	0	0	1.912e-06	8.266e-07	6.28	500.6	309.5	309.5	5.21968e-07	4.31893e-08	0	0	4.18035e-06	1.89086e-06	1.80002e-06	7.3497e-05	2.8	43.65
Q92520	FAM3C	High	[R].LIADLGSTSITNLGFR.[D]	Q92520 [164-179]	High	High		1	1	267	0	1677.92	5	1.78188e+06	2.14704e+06	3.62876e+06	3.82145e+06	2.65267e+06	6.95603e+06	1.8888e+06	3.07574e+06	4.21828e+06	3.1395e+06	5.40617e+06	1.34446e+06	619364	4.75142e+06	518181	788644	2.83831e+06	1.43389e+06	1.32902e+07	1.52362e+06	460099	2.82463e+06	863093	2.50773e+07	3.57517e+06	7.08921e+06	1.03046e+06	1.79288e+06	4.74312e+06	1.80576e+07	NaN	4.53794e+06	3.78476e+06	9.66838e+06	2.82833e+06	1.61017e+06	1.28961e+06	8.48328e+06	4.37789e+06	2.01374e+07	4.61351e+06	2.0787e+06	3.67646e+06	1.2225e+06	1.34356e+06	1.7982e+06	1.80515e+06	1.25798e+06	2.58761e+06	1.54154e+06	495096	3.03274e+06	2.2177e+06	1.08483e+06	610492	8.13398e+06	411309	639616	3.16733e+06	5.30516e+06	2.08325e+07	7.61975e+06	6.52043e+06	4.25241e+06	2.80197e+06	4.3585e+06	1.63733e+07	884713	446301	6.80347e+06	3.17064e+06	1.11973e+07	2.83741e+07	1.3222e+07	2.78164e+07	1.3318e+07	39037114	1.4558e+07	2.30252e+07	1.16559e+06	9.45767e+06	2.43575e+07	NaN	0	164	1.912e-06	5.713e-12	12.93	723.8	557.2	557.2	1.17662e-13	1.62044e-14	0	0	4.2593e-12	6.19056e-13	0	0	4.49	64.72
P08779	KRT16	High	[K].IIAATIENAQPILQIDNAR.[L]	P08779 [178-196]	High	High		1	1	9	0	2064.14	1	NaN	807295	474021	NaN	NaN	NaN	NaN	NaN	NaN	NaN	NaN	596544	NaN	NaN	165044	NaN	NaN	NaN	NaN	NaN	NaN	NaN	NaN	1.26769e+06	NaN	NaN	NaN	NaN	NaN	NaN	NaN	NaN	NaN	NaN	NaN	NaN	NaN	NaN	NaN	NaN	NaN	NaN	NaN	803374	NaN	NaN	NaN	NaN	NaN	693401	NaN	NaN	NaN	NaN	548778	NaN	209786	NaN	NaN	NaN	NaN	NaN	NaN	NaN	NaN	806348	387864	757421	NaN	NaN	NaN	NaN	320278	NaN	880117	NaN	NaN	NaN	NaN	NaN	NaN	NaN	NaN	0	0	1.912e-06	4.745e-11	10.69	676.4	635.1	635.1	2.05318e-11	2.6668e-12	0	0	1.64436e-10	2.02733e-11	0	0	4.43	57.91
Q9BZL1	UBL5	High	[K].LIAAQTGTR.[W]	Q9BZL1 [30-38]	n/a	High		1	1	5	0	930.537	0	339721	NaN	163818	NaN	119190	NaN	482140	146715	NaN	NaN	NaN	NaN	182229	NaN	353410	161720	NaN	128844	1.4835e+06	NaN	NaN	NaN	NaN	NaN	NaN	NaN	NaN	NaN	NaN	NaN	NaN	NaN	NaN	NaN	NaN	170611	1.50809e+06	NaN	NaN	NaN	1.27329e+06	422237	170346	NaN	NaN	NaN	NaN	NaN	NaN	NaN	NaN	NaN	NaN	NaN	378491	NaN	473356	NaN	NaN	NaN	NaN	NaN	NaN	451050	595214	NaN	NaN	NaN	NaN	NaN	NaN	144501	NaN	NaN	346019	NaN	NaN	NaN	NaN	NaN	NaN	NaN	NaN	0	0	0.00292	0.03418	NaN	NaN	NaN	NaN	NaN	NaN	NaN	NaN	NaN	NaN	NaN	NaN	1.62	21.69
Q6PHR2-1	ULK3	High	[R].LLAALEVASAAMAK.[E]	Q6PHR2-1 [376-389]	High	High		1	3	6	0	1358.77	1	NaN	NaN	NaN	250397	NaN	450041	NaN	396501	NaN	NaN	NaN	447183	NaN	NaN	NaN	NaN	NaN	NaN	NaN	NaN	NaN	NaN	NaN	1.63543e+06	NaN	NaN	NaN	356111	NaN	NaN	NaN	937469	NaN	NaN	NaN	NaN	NaN	NaN	919618	NaN	892002	NaN	1.24668e+06	NaN	NaN	NaN	NaN	NaN	476652	700112	NaN	NaN	NaN	NaN	NaN	593388	NaN	NaN	NaN	326146	NaN	NaN	NaN	NaN	1.15187e+06	NaN	594566	NaN	NaN	NaN	NaN	559999	NaN	1.01784e+06	2.04744e+06	NaN	NaN	NaN	1.42267e+06	1.96574e+06	NaN	NaN	NaN	0	376	1.912e-06	2.964e-08	6.47	561.7	275.5	275.5	3.41505e-07	2.90275e-08	0	0	2.73505e-06	1.89086e-06	1.87265e-06	7.54603e-05	3.57	59.99
P04275	VWF	High	[R].ILAGPAGDSNVVK.[L]	P04275 [1838-1850]	High	High		1	1	131	0	1240.69	1	2.2883e+06	1.10067e+06	1.42794e+06	2.20115e+06	961495	1.38699e+06	2.86938e+06	1.84369e+06	1.28573e+06	1.82905e+06	3.75777e+06	1.97789e+06	1.72774e+06	1.58593e+06	385205	1.18615e+06	1.819e+06	1.01202e+06	2.99787e+06	2.36515e+06	779285	1.25384e+06	1.32816e+06	1.2456e+06	1.54774e+06	1.86222e+06	3.08421e+06	534109	1.19558e+06	3.60907e+06	2.54687e+06	1.15199e+06	2.53433e+06	6.39643e+06	4.01643e+06	2.48806e+06	869105	6.30994e+06	4.58317e+06	1.31531e+07	1.72861e+06	2.22863e+06	2.21397e+06	195329	1.28217e+06	2.44535e+06	NaN	1.15666e+06	1.45988e+06	3.59624e+06	1.58437e+06	5.17693e+06	NaN	3.78348e+06	932515	2.92347e+06	948271	NaN	2.12815e+06	2.16324e+06	1.31606e+07	4.49886e+06	NaN	3.52683e+06	3.61344e+06	1.12608e+06	1.69262e+06	1.87185e+06	562790	1.7634e+06	3.31277e+06	1.04445e+06	NaN	4.1722e+06	1.94845e+06	1.14133e+07	2.34759e+07	8.4832e+06	1.02075e+07	NaN	2.55807e+06	6.17236e+06	NaN	0	1838	1.912e-06	3.976e-08	6.65	555.2	304.4	304.4	2.21676e-07	1.85754e-08	0	0	8.0245e-06	1.89086e-06	1.70111e-06	7.06714e-05	2.97	32.27
Q8NFJ5	GPRC5A	High	[R].TNVNVFSELSAPR.[R]	Q8NFJ5 [160-172]	High	High		1	1	145	0	1433.74	2	2.96998e+06	2.19026e+06	6.09392e+06	1.7747e+06	813990	867558	1.87816e+06	444731	1.32441e+06	1.09892e+06	3.6271e+07	2.30779e+06	438695	NaN	525133	375487	NaN	419098	2.60336e+06	1.6382e+06	1.98964e+06	2.65063e+06	1.50648e+06	3.5498e+06	3.04955e+06	NaN	621051	643564	4.26013e+06	2.2586e+06	NaN	NaN	286183	5.19953e+06	NaN	1.40804e+06	2.17708e+06	1.60788e+06	1.41769e+06	NaN	1.86836e+06	NaN	7.5708e+06	1.14699e+06	4.48809e+06	1.27441e+06	3.22648e+06	3.77465e+06	3.92157e+06	2.95941e+06	913953	NaN	6.75108e+06	2.03459e+06	NaN	1.88866e+06	577316	5.51016e+06	3.02263e+06	787048	5.85013e+06	2.73406e+06	3.80639e+06	2.49185e+06	1.35108e+07	NaN	1.52167e+06	681988	1.98075e+06	4.66884e+06	1.45664e+06	1.72671e+06	1.45286e+06	9.87026e+06	6.14715e+06	NaN	NaN	5.65618e+06	3.99058e+06	3.89842e+06	NaN	NaN	NaN	0	160	1.912e-06	4.378e-09	10.83	609.8	435.7	435.7	1.49503e-11	1.79299e-12	0	0	5.41193e-10	6.31278e-11	0	0	4.48	51.19
Q5IJ48-3	CRB2	High	[R].LLAADSQPWGGPFR.[G]	Q5IJ48-3 [419-432]	High	High		1	3	10	0	1514.78	1	NaN	1.03115e+06	NaN	NaN	NaN	NaN	NaN	NaN	NaN	NaN	NaN	NaN	NaN	NaN	NaN	NaN	NaN	NaN	1.74969e+06	NaN	NaN	NaN	NaN	NaN	NaN	948818	NaN	NaN	NaN	NaN	NaN	NaN	NaN	1.30041e+06	NaN	NaN	NaN	NaN	NaN	NaN	NaN	NaN	NaN	NaN	NaN	NaN	NaN	NaN	NaN	NaN	NaN	NaN	NaN	NaN	NaN	NaN	NaN	NaN	NaN	NaN	4.64643e+06	2.21348e+06	2.86987e+06	NaN	1.75663e+06	NaN	NaN	NaN	NaN	1.27555e+06	1.40929e+06	NaN	1.10468e+06	NaN	943040	2.60293e+06	NaN	1.36006e+06	1.87149e+06	NaN	1.34947e+06	1.27105e+06	NaN	0	419	1.912e-06	7.674e-07	4.54	483.2	371.4	371.4	2.89858e-05	1.05545e-06	9.0446e-07	6.02011e-05	0.000232132	2.90457e-06	2.863e-06	0.000125534	3.17	54.01
Q6EMK4	VASN	High	[R].LLAAAR.[N]	Q6EMK4 [292-297]	High	n/a		1	1	63	0	614.398	5	5.2916e+07	3.83936e+07	2.52533e+07	5.62846e+07	1.60706e+07	4.5037e+07	1.40985e+07	4.84069e+07	1.19163e+07	5.42149e+07	5.1883e+07	4.68625e+07	3.59836e+07	8.93906e+07	4.19735e+06	3.29538e+07	2.98993e+07	4.51219e+07	1.44205e+08	7.02649e+07	1.4304e+08	2.07787e+07	4.01927e+07	2.17392e+07	2.06769e+08	1.45093e+08	8.66527e+07	4.54173e+07	5.16058e+07	1.49229e+08	2.33026e+07	8.75332e+07	1.42534e+08	4.19022e+08	5.45519e+07	5.87821e+07	1.85605e+07	5.96303e+07	9.32758e+07	186241558	6.57617e+07	9.2728e+07	4.74197e+07	1.58406e+07	1.95908e+07	2.80462e+07	1.8406e+07	1.45549e+07	4.4058e+07	9.28078e+07	3.58129e+07	7.63229e+07	6.14962e+07	3.74775e+07	2.66222e+07	8.39639e+07	4.87583e+07	3.49388e+07	5.72873e+07	7.69389e+07	5.07146e+08	2.17077e+08	5.75199e+07	1.81096e+07	3.91722e+07	4.6805e+07	7.03002e+07	3.01779e+07	1.4912e+07	6.37931e+07	9.37001e+07	1.74651e+07	1.45761e+07	1.91044e+08	2.26626e+08	6.32382e+07	3.26216e+08	5.71427e+07	3.30421e+07	1.03331e+07	4.1917e+07	1.93725e+08	NaN	0	292	NaN	NaN	2.7	410.2	86.7	86.7	0.00199541	6.6274e-05	6.61283e-05	0.000346594	0.067491	0.00170174	0.00170163	0.014138	NaN	21.34
P62140	PPP1CB	High	[K].IKYPENFFLLR.[G]	P62140 [111-121]	High	Medium		1	1	823	1	1439.8	57	9.73598e+07	7.54445e+07	8.33223e+07	6.61049e+08	2594578980	2.34938e+08	321515166	3.01365e+08	1696577739	6.37944e+08	3.2122e+08	7.591e+08	3.46222e+08	2.91378e+08	1.61634e+08	1.08524e+08	1.48246e+08	1.13746e+08	2.15974e+08	2.28428e+08	2.15781e+08	7.50186e+07	3.45172e+07	4118377148	3.11411e+08	3.48941e+08	9.14463e+07	3.53291e+07	1.18782e+08	1.20534e+08	1.74054e+08	6.73032e+07	4.4634e+07	1.62144e+08	1.08245e+08	9.16266e+07	1.07262e+08	7.32879e+07	8.10469e+07	7.67033e+07	817640908	1581017287	3.10236e+08	253371450	3.69275e+08	232530050	2.09047e+08	2.39306e+08	4.6169e+08	8.90816e+08	4.88419e+08	8.79072e+08	311932227	3.46092e+08	188376368	1.30233e+08	1.90331e+08	7.10516e+07	1.63851e+08	1.8136e+08	7.76235e+07	9.38624e+07	1.36171e+08	1.11499e+08	104617308	2396752567	2.62203e+08	3.12808e+08	6.10964e+08	2.53393e+08	2.15964e+08	9.47161e+07	1.36771e+08	9.54408e+07	1.90306e+08	1.86348e+08	1.06502e+08	1656389640	1.56618e+08	3.25557e+08	1.1777e+08	1771877612	NaN	0	111	0.04314	0.7316	1.58	241	12.7	12.7	0.0265069	0.00106485	0.00106479	0.00647549	0.502977	0.0282391	0.0282391	0.243958	1.06	40.16
Q02487	DSC2	High	[K].IKVQDMDGQYFGLQTTSTCIINIDDVNDHLPTFTR.[T]	Q02487 [323-357]	High	Low	1xCarbamidomethyl [C19]	1	1	6	1	4055.95	1	2.53589e+06	806717	2.152e+06	4.05601e+06	NaN	5.22453e+06	7.39099e+06	4.74712e+06	1.87429e+06	5.53033e+06	1.06555e+07	1.13835e+07	3.16324e+06	3.37289e+06	7.34403e+06	1.83011e+06	3.40469e+06	1.67236e+06	4.54159e+06	3.0998e+06	3.59573e+06	NaN	2.63122e+06	NaN	7.74417e+06	NaN	9.00841e+06	2.14809e+06	8.32104e+06	1.03702e+07	NaN	3.10622e+06	1.18386e+06	3.43181e+06	3.2768e+06	2.98548e+06	3.34301e+06	2.73621e+06	1.11544e+07	4.56903e+06	1.91444e+06	NaN	3.20692e+06	1.59256e+06	5.78344e+06	4.20479e+06	NaN	1.10927e+06	5.09867e+06	3.98137e+06	NaN	2.77828e+06	9.04714e+06	NaN	4.59327e+06	6.12424e+06	4.16983e+06	4.57496e+06	NaN	5.27347e+06	9.17358e+06	1.43102e+07	NaN	5.8888e+06	1.13169e+07	NaN	NaN	704024	NaN	NaN	1.38474e+07	NaN	3.49957e+06	2.41722e+06	NaN	NaN	NaN	NaN	1.11982e+07	NaN	NaN	NaN	NaN	0	323	0.4951	1	0.9	14	14	14	0.127019	0.004904	0.00490398	0.0307464	0.843329	0.0928923	0.0928923	0.615877	1.5	38.84
P05090	APOD	High	[K].IKVLNQELR.[A]	P05090 [74-82]	High	High		1	1	25	1	1112.68	0	NaN	NaN	NaN	NaN	NaN	NaN	NaN	NaN	NaN	NaN	2.72894e+06	NaN	NaN	1.01375e+06	NaN	NaN	NaN	NaN	2.12505e+06	NaN	NaN	NaN	NaN	1.46903e+06	1.54553e+06	NaN	NaN	NaN	NaN	NaN	NaN	NaN	NaN	NaN	916422	NaN	NaN	NaN	NaN	4.08219e+06	NaN	1.51455e+06	NaN	NaN	NaN	989281	1.08081e+06	NaN	NaN	NaN	NaN	2.15357e+06	NaN	2.678e+06	NaN	NaN	NaN	2.72588e+06	NaN	NaN	1.24693e+07	3.76193e+06	NaN	NaN	NaN	1.37096e+07	878246	NaN	NaN	NaN	NaN	NaN	NaN	1.99303e+06	4.11055e+06	NaN	1.69534e+07	3.43622e+06	9.16942e+06	5.11941e+06	2.03794e+06	3.30264e+06	NaN	0	74	1.526e-05	0.0001822	3.81	428.6	189.8	189.8	0.000153676	1.05545e-06	7.07049e-07	4.99825e-05	0.00553287	0.000103272	0.000103221	0.00132681	2.35	31.22
P06737-1	PYGL	High	[K].LKVIFLENYR.[V]	P06737-1 [641-650]	High	n/a		1	1	6	1	1294.75	1	NaN	NaN	NaN	300011	973263	244809	114492	160267	869592	NaN	190673	628258	228599	183480	NaN	NaN	NaN	163619	NaN	364910	413937	271673	159511	2.54411e+06	193643	NaN	185486	178098	206335	183949	359263	313020	435251	540260	NaN	NaN	NaN	NaN	250076	367796	234639	NaN	NaN	235540	135192	209962	NaN	NaN	NaN	NaN	NaN	NaN	345917	NaN	175155	239935	NaN	256164	458469	NaN	652310	NaN	NaN	NaN	NaN	NaN	NaN	NaN	NaN	NaN	NaN	NaN	NaN	NaN	NaN	NaN	NaN	NaN	NaN	NaN	NaN	NaN	NaN	0	641	NaN	NaN	1.46	118	84.2	84.2	0.0347595	0.0012698	0.00126962	0.0075773	0.57222	0.0357106	0.0357105	0.306553	NaN	45.46
Q9NY33-4	DPP3	High	[K].LKSYEFR.[G]	Q9NY33-4 [204-210]	High	n/a		1	1	1	1	942.504	1	NaN	NaN	NaN	NaN	NaN	798195	NaN	953430	1.11454e+06	NaN	NaN	2.47709e+06	424373	NaN	2.4447e+06	427542	NaN	NaN	3.66668e+06	NaN	NaN	NaN	NaN	3.38609e+06	NaN	2.95897e+06	NaN	NaN	NaN	NaN	NaN	NaN	NaN	NaN	NaN	NaN	NaN	3.63588e+06	4.3195e+06	6.55334e+06	2.08124e+06	3.03536e+06	4.98669e+06	NaN	3.05813e+06	1.00562e+06	2.9941e+06	4.37092e+06	3.40806e+06	2.42805e+06	1.34073e+06	2.13619e+06	9.05553e+06	4.84545e+06	NaN	3.18984e+06	NaN	NaN	NaN	NaN	2.89571e+06	NaN	3.83491e+06	NaN	3.04457e+06	NaN	3.10633e+06	695051	1.38652e+06	3.93923e+06	2.42791e+06	1.13734e+06	NaN	1.96168e+06	3.33888e+06	7.44784e+06	2.66682e+06	NaN	NaN	NaN	NaN	1.44653e+06	NaN	0	204	NaN	NaN	1.63	324.3	0	0	0.0234521	0.000907915	0.000907883	0.00544382	0.471668	0.0256317	0.0256316	0.221699	NaN	48.4
Q92673	SORL1	High	[K].TNVYISSSAGAR.[W]	Q92673 [518-529]	High	High		1	1	32	0	1225.62	2	NaN	NaN	834269	1.14982e+06	NaN	NaN	NaN	2.91115e+06	NaN	NaN	1.25537e+06	NaN	NaN	NaN	NaN	2.09954e+06	636706	421983	2.72512e+06	NaN	788452	1.07365e+06	1.77119e+06	NaN	NaN	NaN	1.0229e+06	NaN	NaN	2.94779e+07	3.20475e+06	1.2976e+06	NaN	NaN	NaN	595314	3.37843e+06	1.73055e+06	NaN	2.992e+06	NaN	1.61612e+06	5.17817e+06	608772	1.92259e+06	NaN	NaN	2.13643e+06	NaN	NaN	NaN	NaN	NaN	NaN	3.10876e+06	3.15969e+06	563880	1.87262e+06	3.02477e+06	3.62091e+06	NaN	1.96447e+06	3.25973e+06	2.38956e+06	NaN	NaN	1.37892e+06	NaN	NaN	2.46443e+06	1.10344e+06	1.65009e+06	3.64332e+06	NaN	NaN	6.51518e+06	NaN	NaN	4.87453e+06	NaN	NaN	NaN	NaN	0	518	1.912e-06	2.589e-06	6.95	489.4	322.1	322.1	1.12362e-07	9.33495e-09	0	0	4.06743e-06	1.89086e-06	1.80667e-06	7.37028e-05	2.93	25.89
P12109	COL6A1	High	[R].LKPYGALVDK.[V]	P12109 [52-61]	High	High		1	1	151	0	1103.65	3	966117	1.52667e+06	1.83363e+06	3.22911e+06	1.90111e+06	1.21541e+06	1.22287e+06	4.76941e+06	6.28787e+06	1.42086e+06	1.17465e+06	5.1102e+06	1.06513e+06	1.94866e+06	366953	NaN	NaN	1.08307e+06	2.4734e+06	4.51756e+06	4.50214e+06	1.96958e+06	836778	1.91877e+06	1.36668e+06	1.75668e+06	2.05693e+06	NaN	990596	916089	3.70058e+07	1.13718e+06	3.22476e+06	1.0184e+07	2.63128e+07	1.89837e+06	2.20712e+06	2.70387e+06	3.28264e+06	1.51452e+06	7.51134e+06	1.18064e+07	6.97419e+06	528900	2.43529e+06	1.14904e+07	NaN	1.74895e+06	5.82072e+06	9.10054e+07	3.41351e+06	7.10064e+06	2.02252e+08	6.22055e+06	934771	5.9284e+06	1.1237e+06	2.38013e+07	5.57385e+07	971367	1.65467e+08	2.16963e+06	9.75042e+06	2.22604e+07	1.88142e+06	5.70489e+06	4.03932e+06	4.15227e+06	1.0064e+07	9.44874e+06	1.07014e+07	6.54945e+06	4.83601e+06	5.5475e+06	3.94903e+06	NaN	NaN	NaN	4.84499e+07	2.01567e+07	6.75096e+06	2.43127e+06	NaN	0	0	6.868e-05	0.0009164	3.95	293.3	168	168	0.000113301	1.05545e-06	7.26526e-07	5.11954e-05	0.00408507	7.67383e-05	7.66471e-05	0.00107623	1.44	28.19
Q14520-1	HABP2	High	[K].LKPVDGHCALESK.[Y]	Q14520-1 [417-429]	High	High	1xCarbamidomethyl [C8]	1	2	12	0	1453.75	2	NaN	NaN	317360	NaN	NaN	538334	NaN	405916	NaN	158392	1.1777e+06	921535	557576	NaN	71254.7	200253	918719	211080	317254	242172	334726	1.78549e+06	NaN	NaN	427932	NaN	NaN	NaN	1.27835e+06	1.62482e+06	NaN	NaN	717846	2.34563e+06	164827	125127	6.04811e+06	8.21872e+06	1.33031e+06	NaN	NaN	118477	171901	NaN	3.41044e+06	NaN	2.08599e+06	175954	107954	403038	163623	NaN	677458	NaN	250900	1.56444e+06	107015	2.67114e+07	1.10687e+06	5.59505e+06	2.0383e+06	1.35671e+06	664654	1.13076e+06	NaN	NaN	1.05204e+06	NaN	NaN	951819	1.37001e+06	NaN	NaN	NaN	682555	NaN	NaN	NaN	NaN	NaN	NaN	NaN	NaN	0	417	1.912e-06	4.002e-08	7.29	494.4	391.1	391.1	5.14345e-08	4.36517e-09	0	0	1.8619e-06	1.76498e-07	0	0	2.61	21.77
Q8NHP8	PLBD2	High	[K].IKPSLGSGSCSALIK.[L]	Q8NHP8 [235-249]	High	High	1xCarbamidomethyl [C10]	1	2	9	0	1517.84	0	NaN	NaN	NaN	NaN	NaN	NaN	692905	NaN	NaN	377618	998206	NaN	NaN	NaN	NaN	NaN	NaN	NaN	NaN	924305	NaN	NaN	NaN	NaN	NaN	NaN	NaN	NaN	NaN	NaN	NaN	NaN	1.42498e+06	4.21715e+06	NaN	NaN	616984	NaN	NaN	NaN	700683	NaN	NaN	NaN	NaN	NaN	NaN	NaN	NaN	NaN	NaN	NaN	NaN	NaN	NaN	NaN	429259	NaN	2.72342e+06	NaN	9.20736e+06	NaN	1.64199e+06	NaN	NaN	NaN	NaN	482582	520247	NaN	3.64597e+06	NaN	NaN	NaN	NaN	3.61797e+06	NaN	NaN	NaN	NaN	1.07722e+06	2.86295e+06	NaN	0	0	1.912e-06	1.8e-09	2.99	288.2	170.2	170.2	0.00103401	2.44791e-05	2.44467e-05	0.000204608	0.0361142	0.000884473	0.00088445	0.00800838	2.79	32.57
P21266	GSTM3	High	[K].LKPQYLEELPGQLK.[Q]	P21266 [127-140]	High	High		1	1	265	0	1655.94	8	4.61515e+06	8.30566e+06	2.47205e+06	7.28648e+06	4.66165e+06	1.10288e+07	9.25189e+06	1.13006e+07	1.48716e+07	5.77896e+06	1.71784e+07	1.07333e+07	4.10702e+06	1.13376e+07	9.71233e+06	3.74598e+06	5.94527e+06	1.57144e+06	3.80711e+07	6.10015e+06	2.88758e+06	1.24572e+07	4.71532e+06	1.55924e+07	6.17745e+06	9.75636e+06	9.95088e+06	5.23412e+06	4.11116e+07	2.37515e+07	10786144	4.85441e+06	4.39584e+06	1.98834e+07	2.21431e+06	8.70183e+06	1.0771e+06	1.05012e+07	2.3546e+07	3.85305e+07	2.08679e+07	2.89073e+07	5.06071e+07	1.02215e+07	1.73304e+07	1.517e+07	2.4073e+07	1.28404e+07	1.81711e+07	3.30754e+07	1.20498e+07	2.71644e+07	1.64626e+07	2.01265e+07	6.41263e+06	3.50853e+07	5.38524e+06	2.06863e+07	8.63546e+06	1.23921e+07	4.17561e+07	4.93116e+07	4.75192e+07	9.91014e+06	2.07152e+07	8.25295e+06	3.73031e+07	4.00037e+06	4.05904e+06	2.15268e+07	3.00897e+07	2.30624e+07	1.66875e+07	1.7431e+07	1.24709e+07	5.20855e+07	7.18779e+07	2.20045e+07	1.23115e+07	1.569e+07	4.23997e+06	5.28273e+06	NaN	0	0	1.912e-06	5.743e-09	8.9	583.6	485.3	485.3	1.26794e-09	8.89039e-11	0	0	4.58988e-08	2.49934e-09	0	0	2.92	44.74
Q5IJ48-3	CRB2	High	[R].LLAADSQPWGGPFRGCLQDLR.[L]	Q5IJ48-3 [419-439]	High	n/a	1xCarbamidomethyl [C16]	1	1	2	1	2357.18	0	NaN	NaN	NaN	NaN	NaN	1.8761e+06	2.47885e+06	NaN	NaN	NaN	NaN	NaN	NaN	NaN	NaN	567015	2.94517e+06	966488	3.58038e+06	NaN	NaN	NaN	NaN	NaN	NaN	NaN	NaN	2.44085e+06	5.4033e+06	2.32725e+06	NaN	NaN	NaN	NaN	NaN	NaN	NaN	NaN	1.68196e+06	NaN	NaN	NaN	5.56919e+06	NaN	3.9638e+06	1.07861e+06	NaN	NaN	NaN	NaN	NaN	NaN	NaN	NaN	NaN	1.8997e+06	919532	NaN	NaN	NaN	NaN	NaN	NaN	NaN	NaN	NaN	NaN	NaN	NaN	NaN	NaN	NaN	NaN	NaN	NaN	NaN	NaN	NaN	NaN	NaN	NaN	NaN	NaN	0	419	NaN	NaN	0.7	62.7	48.6	48.6	0.198799	0.00861061	0.00861059	0.0593131	0.843504	0.0929907	0.0929906	0.616174	NaN	38.69
Q8N8Y2	ATP6V0D2	High	[R].LLAQAEDFDQMK.[N]	Q8N8Y2 [254-265]	High	High		1	1	11	0	1408.68	1	430353	NaN	354084	NaN	NaN	1.08307e+06	NaN	NaN	NaN	NaN	NaN	1.45568e+06	NaN	NaN	NaN	745481	1.3089e+06	NaN	NaN	NaN	1.05437e+06	NaN	1.475e+06	NaN	570030	NaN	1.27504e+06	NaN	1.11684e+06	2.56047e+06	NaN	728029	1.01898e+06	NaN	NaN	395201	NaN	NaN	NaN	NaN	NaN	2.16388e+06	NaN	508777	988420	NaN	NaN	NaN	1.31595e+06	NaN	871908	2.31063e+06	NaN	NaN	1.22383e+06	915547	NaN	NaN	NaN	727882	NaN	1.51944e+06	NaN	NaN	NaN	NaN	NaN	NaN	1.0307e+06	NaN	NaN	830679	1.08997e+06	1.14246e+06	NaN	NaN	3.71675e+06	NaN	NaN	3.12275e+06	NaN	NaN	NaN	0	254	1.282e-05	9.337e-05	2.87	438.4	306.8	306.8	0.00134737	3.92965e-05	3.90254e-05	0.000199513	0.00262212	2.10325e-05	2.08929e-05	0.000324219	2.43	43.26
Q9UHG2	PCSK1N	High	[R].ILAGSADSEGVAAPR.[R]	Q9UHG2 [202-216]	High	High		1	1	4	0	1413.73	0	NaN	NaN	703217	NaN	NaN	NaN	NaN	NaN	NaN	NaN	NaN	NaN	NaN	NaN	321563	NaN	NaN	NaN	NaN	NaN	NaN	NaN	NaN	NaN	NaN	NaN	NaN	NaN	NaN	NaN	NaN	NaN	NaN	NaN	NaN	NaN	NaN	1.61336e+06	NaN	NaN	NaN	NaN	NaN	NaN	NaN	NaN	NaN	NaN	NaN	NaN	NaN	NaN	NaN	NaN	NaN	NaN	NaN	NaN	NaN	NaN	NaN	NaN	NaN	NaN	NaN	NaN	NaN	NaN	NaN	NaN	NaN	NaN	NaN	2.04352e+06	NaN	NaN	2.01019e+07	NaN	NaN	3.25833e+06	NaN	3.41373e+06	NaN	0	0	1.912e-06	4.139e-08	3.48	452.5	276.3	276.3	0.000327614	1.38468e-06	1.28155e-06	9.25369e-05	0.00262246	2.10325e-05	2.0889e-05	0.000324132	2.84	31.38
P08237-3	PFKM	High	[K].LLAHVRPPVSK.[S]	P08237-3 [458-468]	High	High		1	3	12	0	1216.75	0	NaN	NaN	NaN	NaN	NaN	NaN	NaN	NaN	NaN	NaN	NaN	NaN	NaN	NaN	NaN	NaN	NaN	NaN	NaN	NaN	NaN	NaN	NaN	NaN	NaN	NaN	NaN	NaN	NaN	NaN	NaN	NaN	NaN	NaN	NaN	NaN	NaN	NaN	NaN	NaN	NaN	NaN	NaN	NaN	NaN	NaN	NaN	NaN	NaN	NaN	NaN	NaN	NaN	NaN	NaN	NaN	NaN	NaN	NaN	NaN	3.38894e+06	1.44672e+06	NaN	NaN	NaN	NaN	NaN	NaN	NaN	NaN	NaN	NaN	NaN	NaN	NaN	NaN	NaN	NaN	NaN	NaN	NaN	NaN	NaN	0	458	2.078e-05	0.000348	2.67	330.4	206.1	206.1	0.00214636	6.87834e-05	6.87374e-05	0.000420104	0.0067186	0.000145987	0.000145971	0.00190232	1.31	24.1
P07195	LDHB	High	[K].LIAPVAEEEATVPNNK.[I]	P07195 [8-23]	High	High		1	1	401	0	1694.9	6	1.01696e+08	6.86672e+07	4.88745e+07	1.31485e+08	4.36064e+07	4.87186e+07	4.54691e+07	4.60189e+07	5.44721e+07	6.01577e+07	1.40764e+08	1.57047e+08	6.65772e+07	5.64338e+07	3.43772e+07	4.18094e+07	4.21071e+07	3.62658e+07	1.60683e+08	5.83383e+07	6.26983e+07	8.14854e+07	8.81968e+07	8.88328e+07	5.12554e+07	8.14541e+07	6.86384e+07	3.03385e+07	1.48337e+08	1.6904e+08	4.16925e+07	7.59429e+07	8.06403e+07	1.38301e+08	7.49492e+07	1.03306e+08	6.10418e+07	1.0034e+08	1.20717e+08	1.78543e+08	8.15846e+07	1.01408e+08	1.91168e+08	3.17857e+07	1.30854e+08	3.62158e+07	6.46107e+07	6.79356e+07	9.11252e+07	1.18724e+08	6.52583e+07	1.22656e+08	7.266e+07	9.91178e+07	7.038e+07	1.75281e+08	5.85822e+07	1.19547e+08	8.30293e+07	6.18243e+07	1.29239e+08	1.61188e+08	9.89332e+07	6.56232e+07	8.18484e+07	7.06005e+07	9.74913e+07	9.26133e+07	8.307e+07	2.42472e+08	1.0976e+08	6.56135e+07	4.85092e+07	1.46004e+08	111702576	1.16741e+08	1.7186e+08	9.48935e+07	8.63706e+07	3.85135e+07	4.03209e+07	5.86377e+07	NaN	0	8	1.912e-06	5.788e-12	12.1	665.5	482.1	482.1	7.86287e-13	9.57304e-14	0	0	2.84633e-11	3.39344e-12	0	0	4.38	40.13
Q08174	PCDH1	High	[R].TNPPKYPSK.[Q]	Q08174 [1024-1032]	High	n/a		1	1	5	1	1031.55	1	780879	NaN	1.12274e+06	NaN	1.28898e+06	NaN	NaN	NaN	8.53626e+06	1.20739e+06	NaN	1.50747e+06	NaN	NaN	1.02541e+06	6.9453e+06	1.01265e+07	1.57376e+06	NaN	NaN	NaN	2.42495e+06	NaN	NaN	8.70177e+06	NaN	NaN	NaN	1.00832e+06	5.11381e+06	NaN	NaN	NaN	NaN	NaN	NaN	NaN	NaN	NaN	NaN	1.19357e+06	NaN	6.75506e+06	370323	390288	NaN	NaN	3.70207e+07	NaN	NaN	1.01157e+06	NaN	NaN	27163162	NaN	NaN	1.55278e+06	1.56928e+07	NaN	NaN	NaN	NaN	NaN	NaN	NaN	NaN	NaN	442383	1.79093e+06	NaN	NaN	5.46547e+06	5.23459e+06	NaN	NaN	NaN	NaN	NaN	NaN	NaN	NaN	NaN	NaN	0	1024	NaN	NaN	1.69	324.5	91.5	91.5	0.0203103	0.00080429	0.000804191	0.00489701	0.435228	0.0229043	0.0229041	0.198199	NaN	20.71
P07355	ANXA2	High	[R].TNQELQEINR.[V]	P07355 [136-145]	High	High		1	3	250	0	1244.62	7	4.81432e+07	4.92019e+07	2.04962e+08	7.28383e+07	1.70687e+07	3.36232e+07	1.95393e+08	5.68179e+07	5.97455e+07	3.24732e+07	125404326	401359886	3.47649e+07	4.01584e+07	1.18581e+07	2.97451e+07	2.97658e+07	2.73654e+07	1.25702e+08	8.5798e+07	8.21222e+07	7.65457e+07	5.1868e+07	5.90015e+07	3.52496e+07	8.21948e+07	3.2524e+07	1.7498e+07	3.62228e+07	3.09804e+08	8.02626e+07	3.06053e+07	4.26384e+07	3.86365e+08	5.0936e+07	2.66242e+07	9.38544e+07	1.96136e+08	7.26744e+07	4.81817e+08	7.54728e+07	3.909e+07	2.17662e+08	1.97653e+07	5.36655e+07	6.63949e+07	1.85739e+07	1.11606e+08	5.15239e+07	7.26724e+07	3.22481e+07	7.52288e+07	1.25148e+08	3.80328e+08	6.6671e+07	7.53671e+07	4.13755e+07	1.30465e+08	170946027	1.46948e+08	1269114403	311000874	8.33855e+07	2.23143e+08	2.46614e+08	6.23867e+07	1.34838e+08	4.16826e+07	3.41639e+07	1.95154e+08	8.01393e+07	161405250	1.22577e+08	1.22548e+08	2.58271e+08	3.08342e+08	7.33204e+08	2.30697e+08	1276858452	1486948963	1.65752e+08	1.74348e+08	NaN	0	136	1.912e-06	2.453e-07	10.66	603.7	541.5	541.5	2.17061e-11	2.79098e-12	0	0	7.85754e-10	1.03647e-10	0	0	2.27	25.01
O00469-2	PLOD2	High	[K].IIAPLVTR.[H]	O00469-2 [413-420]	High	High		1	3	5	0	882.577	1	NaN	NaN	NaN	NaN	NaN	NaN	NaN	NaN	NaN	NaN	NaN	NaN	NaN	NaN	NaN	NaN	NaN	NaN	NaN	NaN	NaN	NaN	NaN	NaN	NaN	NaN	NaN	NaN	NaN	NaN	NaN	NaN	NaN	NaN	NaN	NaN	NaN	NaN	NaN	NaN	NaN	NaN	NaN	NaN	1.47857e+06	NaN	NaN	2.31302e+06	NaN	NaN	NaN	NaN	2.21641e+06	NaN	NaN	NaN	NaN	NaN	NaN	NaN	NaN	NaN	NaN	NaN	NaN	NaN	NaN	NaN	NaN	NaN	NaN	NaN	NaN	NaN	NaN	NaN	NaN	NaN	NaN	NaN	NaN	NaN	NaN	0	413	0.0009806	0.01476	1.6	245.7	42.5	42.5	0.0253134	0.000990829	0.000990829	0.00567176	0.194142	0.00760927	0.00760926	0.0619518	1.26	39.85
P07355	ANXA2	High	[R].TNQELQEINRVYK.[E]	P07355 [136-148]	High	High		1	3	11	1	1634.85	1	NaN	NaN	NaN	NaN	NaN	2.52709e+06	8.27768e+06	1.41786e+06	1.39996e+06	NaN	NaN	1.37235e+06	NaN	NaN	328123	1.87508e+06	2.45907e+06	553182	5.30491e+06	NaN	NaN	NaN	NaN	NaN	877456	1.64301e+06	1.51978e+06	683506	2.85131e+06	1.48301e+07	NaN	NaN	596297	NaN	2.37083e+06	817654	371675	NaN	5.34027e+06	NaN	2.40431e+06	3.43276e+06	5.73419e+06	1.46336e+06	2.21943e+06	2.54395e+06	NaN	3.68922e+06	938905	NaN	NaN	NaN	NaN	1.55786e+06	3.12479e+06	6.34738e+06	718224	NaN	NaN	NaN	4.0479e+06	2.98992e+06	NaN	NaN	NaN	NaN	3.65574e+06	NaN	NaN	NaN	NaN	1.85673e+06	2.71252e+06	NaN	NaN	NaN	NaN	NaN	NaN	NaN	NaN	NaN	NaN	0	0	1.912e-06	2.884e-10	14.82	894.6	525	525	1.51529e-15	2.26733e-16	0	0	5.48527e-14	8.07342e-15	0	0	5.38	32.2
Q13510-2	ASAH1	High	[K].ILAPAYFILGGNQSGEGCVITR.[D]	Q13510-2 [291-312]	High	High	1xCarbamidomethyl [C18]	1	3	63	0	2336.21	4	418256	685537	339397	2.02099e+06	NaN	153398	3.0246e+06	NaN	311615	423438	1.25864e+06	2.09282e+06	879649	2.18695e+06	NaN	144372	897128	107537	3.58501e+06	NaN	390091	2.70913e+06	412961	NaN	NaN	795643	931525	274896	1.84171e+06	4.45188e+06	2.66724e+06	813226	1.00688e+06	4.10873e+06	1.11535e+06	425522	345034	3.01396e+06	1.45083e+06	5.72231e+06	1.1622e+06	NaN	NaN	115169	333120	734406	228951	434838	683480	1.74021e+06	308496	1.78009e+06	1.29784e+06	995107	139399	511983	NaN	1.22828e+06	624851	814811	3.45455e+06	1.12995e+06	2.26519e+06	5.12323e+06	4.17393e+06	743178	NaN	699382	NaN	4.14629e+06	764450	NaN	609940	2.36456e+06	798351	1.54179e+06	3.56831e+06	4.11824e+06	1.26946e+07	NaN	3.64053e+06	1.689e+06	NaN	0	291	1.912e-06	2.335e-09	7.76	454.5	454.5	454.5	1.74465e-08	1.59138e-09	0	0	6.31554e-07	6.5704e-08	0	0	2.29	68.22
Q8IZP0-8	ABI1	High	[K].IIAPANMERPVR.[Y]	Q8IZP0-8 [124-135]	High	High		1	11	23	0	1366.76	1	NaN	NaN	NaN	1.57253e+06	529921	819207	3.81131e+06	1.56337e+06	2.38929e+06	1.60011e+06	4.74612e+06	3.70794e+06	514385	896799	606605	1.0848e+06	4.53036e+06	1.42632e+06	8.98155e+06	857986	397569	NaN	NaN	6.00206e+06	819828	NaN	3.75844e+06	1.28256e+06	5.23218e+06	1.14627e+07	NaN	NaN	734915	2.08789e+06	1.01078e+06	NaN	4.17272e+06	6.44622e+06	3.04822e+06	6.29472e+06	957320	1.03624e+06	5.96075e+06	538454	6.49422e+06	3.31368e+06	596623	3.04774e+06	2.78617e+06	4.555e+06	1.40179e+06	NaN	4.48013e+06	2.88913e+06	790961	1.83655e+06	1.7025e+06	1.68145e+06	1.51406e+06	NaN	4.06899e+06	5.17666e+06	NaN	NaN	6.10943e+06	1.56671e+06	3.49534e+06	NaN	1.18317e+06	6.62378e+06	4.24402e+06	2.68974e+06	5.85349e+06	NaN	4.85664e+06	4.40509e+06	NaN	3.61561e+06	6.85585e+06	NaN	NaN	NaN	NaN	0	124	0.00033	0.003739	2.23	263	189.2	189.2	0.00583906	0.000195786	0.000195736	0.00147528	0.018265	0.000538823	0.000538733	0.00495225	1.5	30.59
O75631-1	UPK3A	High	[R].TNQLTPYSTIDTWPGR.[R]	O75631-1 [188-203]	n/a	High		1	1	1	0	1849.91	0	348650	NaN	NaN	NaN	NaN	NaN	NaN	NaN	NaN	NaN	NaN	747039	443942	NaN	NaN	NaN	NaN	NaN	NaN	NaN	706782	NaN	NaN	NaN	NaN	NaN	NaN	NaN	NaN	1.61034e+06	NaN	NaN	NaN	NaN	NaN	NaN	NaN	1.48931e+06	NaN	1.83209e+06	NaN	NaN	NaN	NaN	NaN	NaN	NaN	NaN	NaN	NaN	NaN	NaN	NaN	NaN	NaN	NaN	NaN	NaN	NaN	NaN	NaN	NaN	NaN	NaN	NaN	NaN	NaN	NaN	NaN	1.58267e+06	NaN	NaN	NaN	NaN	1.19139e+06	NaN	NaN	NaN	NaN	NaN	NaN	NaN	NaN	0	0	1.912e-06	3.147e-08	NaN	NaN	NaN	NaN	NaN	NaN	NaN	NaN	NaN	NaN	NaN	NaN	3.67	52.82
Q14520-1	HABP2	High	[K].LIANTLCNSR.[Q]	Q14520-1 [471-480]	High	High	1xCarbamidomethyl [C7]	1	2	71	0	1161.6	1	NaN	1104970	3.80463e+06	1.62502e+06	NaN	NaN	NaN	NaN	NaN	NaN	1.2689e+07	3.2295e+06	939098	2.28686e+06	NaN	NaN	NaN	NaN	NaN	NaN	NaN	6.8327e+06	1.36331e+06	NaN	NaN	NaN	NaN	NaN	NaN	4.1728e+06	2.0078e+06	NaN	NaN	1.90026e+07	NaN	3.1162e+06	9.52321e+06	3.34277e+07	3.5549e+06	2.5142e+07	NaN	NaN	NaN	NaN	NaN	NaN	NaN	1.4466e+06	NaN	3.02864e+06	NaN	7.8737e+06	6.39505e+06	4.90608e+06	NaN	NaN	NaN	4.97887e+07	2.09497e+06	8.63011e+06	7.95393e+06	3.5739e+06	4.75166e+06	7.32344e+06	3.79014e+06	NaN	NaN	NaN	979467	1.70959e+07	6.44975e+06	6.46462e+06	NaN	NaN	NaN	8.83557e+06	7.33377e+06	3.74433e+07	2.60774e+07	5.36222e+06	4.64966e+06	4.44999e+06	NaN	0	471	1.912e-06	2.428e-06	4.33	478.2	250.6	250.6	4.66702e-05	1.05545e-06	8.79689e-07	5.90737e-05	0.00168664	1.25465e-05	1.25318e-05	0.000286156	2.65	29.42
P28074-1	PSMB5	High	[K].LLANMVYQYK.[G]	P28074-1 [141-150]	High	High		1	3	12	0	1242.66	2	804642	NaN	1.24298e+06	1.66093e+06	NaN	379138	8.74785e+06	1.91182e+06	6.05809e+06	NaN	5.09701e+06	NaN	1.55945e+06	3.0152e+06	3.22083e+06	NaN	804545	238279	1.84716e+07	NaN	1.25626e+06	NaN	657101	NaN	951836	NaN	933820	NaN	NaN	2.23081e+06	1.53209e+06	577124	NaN	4.00084e+06	1.10424e+07	1.31642e+06	NaN	4.39584e+06	2.57781e+07	3.77972e+06	7.27465e+06	NaN	1.17343e+07	NaN	NaN	2.50583e+07	NaN	1.89409e+06	3.77344e+06	3.66389e+06	604585	NaN	NaN	6.28694e+06	293493	8.19309e+06	370882	NaN	NaN	NaN	2.55181e+06	5.35073e+06	2.18131e+06	1.29839e+06	NaN	NaN	3.50488e+06	NaN	NaN	4.5594e+06	4.41483e+06	3.27241e+06	2.16174e+06	2.50127e+06	NaN	NaN	NaN	NaN	1.16776e+07	NaN	1.82357e+06	1.74125e+06	NaN	0	141	1.642e-05	0.0003234	3.34	383.8	240.5	240.5	0.000461895	3.65476e-06	3.63293e-06	0.00013089	0.00369657	7.13734e-05	7.1168e-05	0.000995072	2.14	45.53
Q96HE7	ERO1L	High	[K].LIANMPESGPSYEFHLTR.[Q]	Q96HE7 [420-437]	High	High	1xOxidation [M5]	1	1	5	0	2078	1	NaN	1.46617e+06	NaN	NaN	NaN	1.185e+06	667331	1.28633e+06	2.06042e+06	NaN	2.15242e+06	NaN	NaN	619775	394606	275714	NaN	2.33738e+06	2.53554e+06	918581	495600	NaN	NaN	NaN	1.77333e+06	789292	3.03519e+06	1.70812e+06	3.13586e+06	2.87284e+06	NaN	NaN	NaN	NaN	NaN	NaN	NaN	1.92452e+06	NaN	NaN	NaN	1.37839e+06	996722	1.16309e+06	NaN	1.24934e+06	765449	1.16281e+06	NaN	NaN	NaN	1.35187e+06	NaN	1.51313e+06	358215	1.64385e+06	1.02679e+06	NaN	NaN	NaN	NaN	1.30887e+06	952054	NaN	7.85064e+06	1.0934e+06	1.9083e+06	NaN	NaN	5.80579e+06	NaN	2.40728e+06	2.86463e+06	3.61367e+06	1.05309e+06	1.0554e+07	7.87063e+06	NaN	1.51145e+06	NaN	4.60015e+06	4.40305e+06	NaN	0	420	1.912e-06	1.451e-06	11.1	602.7	590.5	590.5	7.86287e-12	1.04694e-12	0	0	2.84633e-10	3.82257e-11	0	0	2.18	43.07
Q96HE7	ERO1L	High	[K].LIANMPESGPSYEFHLTR.[Q]	Q96HE7 [420-437]	High	High		1	1	11	0	2062.01	0	NaN	NaN	852260	NaN	1.58923e+06	276560	2.0178e+06	448155	743039	1.63552e+06	NaN	674619	NaN	NaN	NaN	NaN	763146	NaN	6.71144e+06	NaN	1.63448e+06	3.8613e+06	NaN	NaN	NaN	NaN	NaN	NaN	NaN	857394	NaN	NaN	NaN	1.10149e+06	NaN	NaN	439394	1.27999e+06	NaN	1.70995e+06	NaN	1.52659e+06	962266	NaN	510941	1.23556e+06	509811	1.05941e+06	NaN	2.16603e+06	NaN	1.44099e+06	NaN	3.57983e+06	309515	NaN	NaN	NaN	NaN	733682	NaN	NaN	NaN	1.28771e+06	NaN	4.17568e+06	1.9217e+06	501017	NaN	1.56029e+06	NaN	889366	NaN	1.55033e+06	1.24664e+06	NaN	NaN	NaN	NaN	2.78513e+06	NaN	5.73972e+06	NaN	0	420	1.912e-06	4.972e-14	12.93	725.1	725.1	725.1	1.17662e-13	1.7344e-14	0	0	4.2593e-12	6.75541e-13	0	0	5.14	48.47
P17858-1	PFKL	High	[K].LLAHQKPPK.[E]	P17858-1 [387-395]	High	High		1	2	60	0	1031.64	3	2.78433e+06	2.33964e+06	1.54362e+06	4.65195e+06	316242	500526	4.5318e+06	2.19264e+06	2.12099e+06	784427	6.12008e+06	2.75779e+06	795643	1.72916e+06	182764	547399	NaN	1.83882e+06	7.42472e+06	1.3863e+06	1.66578e+06	5.56343e+06	1.46229e+06	NaN	6.82893e+06	5.6555e+06	589970	247670	1.03415e+06	1.05462e+07	470980	2.26166e+06	1.81059e+06	2.32557e+07	3.56034e+06	5.56408e+06	1.9758e+06	3.66854e+06	7.61665e+06	7.38051e+06	6.18367e+06	1.70411e+06	3.36299e+06	387330	1.82605e+06	2.29883e+06	846770	3.04624e+06	1.41521e+06	1.7573e+07	1.88608e+06	1.86035e+06	4.74199e+06	2.94409e+06	397961	5.80658e+06	960976	3.26397e+06	1.89048e+06	3.07303e+06	6.68031e+06	7.96344e+06	3.63429e+06	5.76842e+06	5.49472e+06	3.01255e+06	4.84561e+06	852491	910676	7.16123e+06	3.11215e+06	4.18902e+06	1.08282e+06	2.26706e+07	1.07496e+07	4.47218e+06	6.00522e+06	7.16477e+06	2.33369e+07	2.97864e+06	2.5068e+06	5.47788e+06	NaN	0	387	1.912e-06	2.178e-05	4.67	562.8	276.9	276.9	2.14242e-05	1.05545e-06	9.51011e-07	6.22316e-05	0.000774953	4.24415e-06	4.15495e-06	0.00012273	2.51	17.66
Q9Y5C1	ANGPTL3	High	[K].ILANGLLQLGHGLK.[D]	Q9Y5C1 [45-58]	High	High		1	1	20	0	1446.88	1	616560	267865	NaN	1.41091e+06	1.04714e+06	283570	NaN	NaN	NaN	691024	NaN	5.4911e+06	NaN	NaN	877413	634731	NaN	NaN	NaN	NaN	NaN	2.74193e+06	1.17506e+06	2.7155e+06	NaN	2.8649e+06	528271	NaN	1.19808e+06	7.08042e+06	1.90907e+06	NaN	564209	3.51408e+06	NaN	NaN	NaN	NaN	4.6003e+06	2.56954e+06	NaN	1.85011e+06	5.08462e+06	NaN	2.04597e+06	NaN	837047	2.57356e+06	NaN	NaN	1.21218e+06	4.22647e+06	1.5204e+06	9.3397e+06	811340	888019	NaN	2.13664e+06	2.90616e+06	NaN	NaN	NaN	1.79859e+06	NaN	NaN	NaN	NaN	NaN	1.56417e+06	1.12426e+06	2.298e+06	1.01655e+06	NaN	3.75057e+06	3.93944e+06	3.99666e+06	2.46012e+06	NaN	NaN	NaN	NaN	NaN	NaN	0	45	9.173e-06	3.083e-05	4.15	389.9	289	289	7.06916e-05	1.05545e-06	8.46949e-07	5.74944e-05	0.00255258	1.80695e-05	1.78476e-05	0.000330506	2.7	49.88
Q6ZW33	MICALCL	High	[R].LIANAIR.[R]	Q6ZW33 [272-278]	n/a	High		1	1	2	0	770.488	1	NaN	NaN	3.75727e+06	NaN	NaN	NaN	800715	535166	1.14728e+06	NaN	NaN	NaN	NaN	NaN	NaN	NaN	NaN	NaN	4.29583e+06	NaN	NaN	NaN	496557	NaN	NaN	NaN	NaN	NaN	NaN	NaN	NaN	NaN	NaN	NaN	NaN	NaN	NaN	NaN	4.35433e+06	NaN	1.2629e+06	357011	NaN	NaN	NaN	2.78095e+06	NaN	NaN	NaN	2.74482e+06	NaN	NaN	NaN	1.16823e+06	1.43253e+06	NaN	NaN	NaN	NaN	1.37447e+07	NaN	NaN	NaN	NaN	4.08485e+06	669980	NaN	NaN	NaN	612042	NaN	356402	1.17986e+06	NaN	3.31107e+06	NaN	1.19357e+07	NaN	NaN	2.69685e+06	NaN	2.73465e+06	NaN	0	0	0.002788	0.03308	NaN	NaN	NaN	NaN	NaN	NaN	NaN	NaN	NaN	NaN	NaN	NaN	1.58	25.17
Q99536	VAT1	High	[R].LLALYNQGHIK.[P]	Q99536 [345-355]	High	n/a		1	1	40	0	1269.73	2	3.2491e+06	3.58327e+06	NaN	4.84224e+06	3.88104e+06	1.96027e+06	6.33093e+06	1.79449e+06	6.91235e+06	1.81962e+06	8.34148e+06	4.25148e+06	1.49287e+06	NaN	1.28937e+06	555265	NaN	NaN	4.33744e+06	1.27205e+06	974769	5.08421e+06	2.54251e+06	3.60861e+06	4.86744e+06	8.4965e+06	1.06279e+06	938391	5.20726e+06	NaN	2.01039e+06	1.39273e+06	1.94237e+06	6.05579e+06	2.27818e+06	NaN	3.01223e+06	3.84684e+06	3.10529e+06	5.23462e+06	NaN	5.3857e+06	1.4205e+07	1.1094e+06	1.39111e+07	2.60818e+06	3.1136e+06	5.05268e+06	3.5014e+06	3.35277e+06	3.75488e+06	NaN	8.69897e+06	5.67377e+06	778316	NaN	1.7026e+06	1.62168e+07	8.00724e+06	1.33458e+06	2.57214e+06	4.13691e+06	6.24108e+06	1.0771e+07	3.54346e+06	3.52247e+06	4.17028e+07	2.85373e+06	4.53945e+06	1.20015e+07	6.72489e+06	7.47665e+06	2.60739e+06	9.82334e+06	6.25702e+06	1.81741e+07	NaN	NaN	8.94865e+06	NaN	NaN	2.17822e+06	NaN	0	345	NaN	NaN	7.84	584.4	356.7	356.7	1.45153e-08	1.36391e-09	0	0	5.25447e-07	5.57443e-08	0	0	NaN	35.32
Q7Z7M0	MEGF8	High	[R].LLALTLPPDPCR.[L]	Q7Z7M0 [1867-1878]	High	High	1xCarbamidomethyl [C11]	1	2	38	0	1365.76	5	2.71984e+06	916102	476855	1.74573e+06	NaN	NaN	1.31107e+08	2.61622e+07	NaN	1.77607e+06	2.4049e+06	NaN	537624	1.00999e+06	NaN	1.78089e+06	NaN	3.6848e+06	NaN	2.87185e+06	2.08508e+06	NaN	NaN	NaN	NaN	1.08512e+06	NaN	NaN	NaN	NaN	1.07579e+06	2.36585e+06	1.01414e+06	4.39709e+06	2.25705e+06	1.07409e+06	NaN	858917	4.23527e+06	8.15268e+06	4.22146e+06	NaN	NaN	NaN	NaN	401045	NaN	NaN	3.60527e+06	NaN	NaN	3.79167e+06	NaN	NaN	NaN	NaN	NaN	NaN	2.23405e+06	5.91703e+06	7.96545e+06	1.11258e+07	885306	720778	3.05422e+06	NaN	NaN	381195	NaN	NaN	4.82864e+06	NaN	NaN	817131	NaN	4.97031e+06	5.23296e+06	NaN	4.68955e+06	2.71592e+06	NaN	2.03965e+06	NaN	0	0	1.912e-06	1.341e-05	6.85	565.1	362.6	362.6	1.41975e-07	1.21654e-08	0	0	5.13941e-06	1.89086e-06	1.76534e-06	7.26006e-05	1.98	56.7
O75631-1	UPK3A	High	[R].TNQLTPYSTIDTWPGRR.[S]	O75631-1 [188-204]	High	High		1	1	64	1	2006.01	1	NaN	NaN	545578	4.85521e+06	2.909e+07	2.16694e+06	3.14529e+06	3.09165e+06	3.01336e+07	8.17556e+06	5.10762e+06	1.16363e+07	1.42186e+06	3.29685e+06	1.40143e+06	768704	1.99629e+06	393555	975380	1.67728e+06	1.92502e+06	NaN	528947	6.51083e+07	1.81713e+06	2.22987e+06	NaN	NaN	889095	2.54179e+06	2.30529e+06	821728	NaN	NaN	NaN	670024	1.03404e+06	NaN	2.68423e+06	2.96295e+06	9.47744e+06	2.34924e+07	1.90811e+06	2.67328e+06	1.03093e+06	2.67813e+06	695554	2.77078e+06	3.38759e+06	2.40999e+07	7.01794e+06	2.4054e+07	4.97667e+06	NaN	894464	3.49992e+06	1.30024e+06	NaN	NaN	4.81828e+06	4.38864e+06	6.51746e+06	NaN	6.52998e+06	1.22471e+06	5.95634e+07	6.90889e+06	3.70254e+06	3.10618e+06	6.89189e+06	2.59218e+06	4.29468e+06	6.53304e+06	NaN	NaN	NaN	9.23026e+06	NaN	6.49428e+06	2.23765e+06	NaN	1.87471e+06	NaN	0	0	1.912e-06	1.648e-09	12.98	795.8	721.1	721.1	1.03947e-13	1.45126e-14	0	0	8.32498e-13	1.175e-13	0	0	4.15	44.72
P30041	PRDX6	High	[K].LIALSIDSVEDHLAWSK.[D]	P30041 [68-84]	High	High		1	1	353	0	1897.01	16	8.0069e+06	7.60089e+06	6.54234e+06	1.07955e+07	839698	1.054e+07	1.58505e+07	8.60115e+06	2.70344e+07	7.86805e+06	1.57961e+07	1.26107e+07	6.13418e+06	7.0628e+06	7.3853e+06	6.9826e+06	9.80084e+06	3.41063e+06	6.34239e+07	7.84875e+06	4.57939e+06	9.24498e+06	7.54336e+06	2.37499e+07	8.0943e+06	1.61274e+07	1.15117e+07	6.36069e+06	1.3647e+07	4.10363e+07	8.91049e+06	5.89688e+06	6.85464e+06	2.14777e+07	5.59387e+06	3.78585e+06	1.24463e+07	2.85983e+07	1.90694e+07	4.93223e+07	9.28096e+06	1.01403e+07	2.92703e+07	5.38845e+06	1.09798e+07	1.29157e+07	7.04499e+06	1.50336e+07	9.27404e+06	3.02049e+07	7.74897e+06	1.59861e+07	2.10818e+07	1.64885e+07	8.21092e+06	2.15611e+07	6.91521e+06	2.13023e+07	1.67543e+07	1.1094e+07	3.40819e+07	2.79281e+07	1.60746e+07	2.50636e+07	2.99504e+07	1.269e+07	1.40605e+07	8.84658e+06	6.80879e+06	2.78989e+07	1.95718e+07	1.15143e+07	2.65782e+07	2.62134e+07	2.17627e+07	3.80773e+07	1.24643e+08	2.83016e+07	2.27008e+07	1.02379e+07	8.76035e+06	2.51069e+07	NaN	0	68	1.912e-06	5.894e-14	12.91	772.9	600.9	600.9	1.24352e-13	1.82533e-14	0	0	4.50151e-12	6.9104e-13	0	0	4.48	60.66
Q9H2U2	PPA2	High	[K].LIAINANDPEASK.[F]	Q9H2U2 [204-216]	n/a	High		1	4	5	0	1355.72	1	NaN	524104	NaN	NaN	NaN	NaN	NaN	NaN	NaN	NaN	NaN	2.20595e+06	773935	NaN	482691	449534	NaN	NaN	NaN	NaN	NaN	NaN	NaN	NaN	NaN	NaN	NaN	NaN	871334	NaN	NaN	NaN	NaN	NaN	NaN	NaN	NaN	NaN	NaN	3.49785e+06	NaN	NaN	1.47815e+06	NaN	1.28879e+06	NaN	453579	1.27356e+06	NaN	NaN	NaN	NaN	5.5783e+06	NaN	586865	NaN	363654	5.80948e+06	NaN	NaN	NaN	NaN	NaN	NaN	NaN	NaN	1.68586e+06	NaN	NaN	NaN	NaN	NaN	NaN	NaN	NaN	NaN	NaN	NaN	NaN	4.70689e+06	NaN	2.26884e+06	NaN	0	0	1.912e-06	1.392e-05	NaN	NaN	NaN	NaN	NaN	NaN	NaN	NaN	NaN	NaN	NaN	NaN	1.93	34.31
P46940	IQGAP1	High	[R].ILAIGLINEALDEGDAQK.[T]	P46940 [539-556]	High	High		1	1	32	0	1883.01	3	440457	1.0048e+06	1.98199e+06	1.42984e+06	1.40942e+06	566165	1.12816e+06	2.36643e+06	3.37751e+06	663495	NaN	741395	173141	672452	1.25073e+06	565013	NaN	536724	3.70493e+06	402375	366099	1.1977e+06	300904	1.42367e+06	NaN	2.02124e+06	547742	122965	767073	2.61784e+06	NaN	NaN	312961	3.92696e+06	NaN	NaN	1.22948e+06	2.44084e+06	1.04163e+06	6.1976e+06	942061	1.30883e+06	2.05871e+06	341664	1.25344e+06	1.40485e+06	NaN	1.311e+06	885352	2.40845e+06	306986	751194	3.24272e+06	2.45258e+06	1.11725e+06	1.52565e+06	436582	388288	1.40267e+06	2.72749e+06	5.73428e+06	NaN	NaN	2.71243e+06	2.51415e+06	8.4756e+06	860005	202997	473311	2.87172e+06	4.1864e+06	4.74038e+06	2.39436e+06	405464	1.32829e+06	8.5377e+06	3.15342e+06	4.35546e+06	3.61679e+06	3.77575e+06	1.74428e+06	3.02946e+06	NaN	0	0	1.912e-06	1.724e-12	10.93	644.4	501.7	501.7	1.17662e-11	1.44252e-12	0	0	4.2593e-10	5.30923e-11	0	0	4.73	67.25
O00194	RAB27B	High	[K].LLALGDSGVGK.[T]	O00194 [12-22]	High	High		1	1	34	0	1029.59	2	NaN	329351	393736	5.09471e+06	1.14541e+06	3.42614e+06	1.87856e+06	3.7884e+06	2.81061e+06	9.29462e+06	5.19479e+06	4.71637e+06	1.37714e+06	3.35739e+06	3.04116e+06	NaN	1.01529e+06	518615	3.21125e+07	590032	2.85958e+06	3.53702e+06	822604	1.26566e+08	2.91549e+06	2.5784e+06	2.2468e+06	872701	1.00627e+06	2.77236e+06	NaN	898174	2.02072e+06	1.94157e+06	NaN	NaN	1.31361e+06	5.62131e+06	NaN	1.18547e+07	1.63991e+07	2.67886e+07	3.51405e+06	2.44775e+06	4.20124e+06	2.85739e+06	3.97396e+06	3.72175e+06	4.90568e+06	2.89408e+07	5.75719e+06	2.54859e+07	NaN	NaN	NaN	NaN	NaN	1.96338e+06	NaN	2.021e+06	NaN	1.28071e+06	NaN	NaN	NaN	8.88648e+07	1.7799e+07	3.54163e+06	2.25532e+06	1.32238e+07	5.75729e+06	NaN	2.03751e+07	1.44042e+06	4.30823e+06	NaN	NaN	2.53443e+06	NaN	NaN	NaN	NaN	NaN	0	12	1.912e-06	7.062e-06	5.35	483.5	239.4	239.4	4.4209e-06	1.05545e-06	1.02079e-06	6.45036e-05	3.5406e-05	1.89086e-06	1.52719e-06	6.5716e-05	2.1	37.78
P29401-2	TKT	High	[R].IIALDGDTK.[N]	P29401-2 [343-351]	High	High		1	2	124	0	945.525	1	8.4193e+06	11680023	1.64997e+06	1.33623e+07	NaN	2.30012e+06	1.37064e+06	1.45581e+06	NaN	1.89258e+06	2.70635e+06	4.92414e+06	1.98446e+06	1.56519e+06	2.54302e+06	3.15875e+06	2.27646e+06	1.07366e+06	7.44967e+06	6.23832e+06	4.36185e+06	6.80311e+06	4.13332e+06	6.50365e+06	2.42191e+06	4.26686e+07	1.69177e+07	2.7988e+06	5.78026e+06	NaN	NaN	NaN	3.59751e+06	1.5829e+07	1.35964e+06	2.71965e+06	4.74824e+06	3.45708e+06	3.25767e+06	6.34011e+06	2.70115e+06	NaN	1.86819e+07	2.1002e+06	5.45791e+06	1.2903e+06	2.17031e+06	6.40423e+06	2.44658e+06	3.09863e+06	2.06987e+06	3.14432e+06	4.59235e+07	2.65268e+07	1.46151e+06	1.61523e+07	5.78881e+06	1.27584e+07	3.03448e+07	6.77853e+06	9.2979e+06	5.66151e+06	1.63178e+07	1.4893e+07	NaN	5.16921e+06	3.47298e+07	4.50225e+06	4.30637e+06	4.90376e+07	4.78584e+06	3.02082e+07	7.8508e+06	5.52723e+06	6.24016e+06	4.73991e+07	NaN	5.60781e+06	NaN	2.34732e+06	1.79369e+06	5.28205e+06	NaN	0	343	1.169e-05	4.027e-05	4.12	387	171	171	7.62248e-05	1.05545e-06	7.94602e-07	5.47615e-05	0.00275185	3.36794e-05	3.35862e-05	0.000410867	1.9	32.62
P27708	CAD	High	[R].ILALDCGLK.[Y]	P27708 [178-186]	n/a	High	1xCarbamidomethyl [C6]	1	1	1	0	1002.57	1	1.77679e+06	506139	391145	1.75926e+06	NaN	565079	NaN	NaN	NaN	707407	1.14053e+06	3.05336e+06	448813	NaN	658484	331127	NaN	NaN	4.39175e+06	NaN	NaN	1.69308e+06	729130	NaN	617062	860397	791988	NaN	1.47887e+06	2.88211e+06	906604	NaN	656830	2.26479e+06	831486	671507	861536	1.43122e+06	1.6433e+06	2.10957e+06	953172	1.27904e+06	3.36635e+06	229722	2.27282e+06	NaN	718622	2.67718e+06	1.82774e+06	3.03022e+06	681343	NaN	1.98323e+06	2.12681e+06	535733	2.85776e+06	580394	1.90693e+06	NaN	898624	3.07759e+06	2.82177e+06	NaN	1.32106e+06	1.61284e+06	NaN	1.49849e+06	NaN	537653	5.79499e+06	2.87896e+06	NaN	3.63465e+06	2.51315e+06	1.19427e+06	2.67602e+06	3.34698e+06	NaN	NaN	2.2145e+06	NaN	1.59004e+06	NaN	0	0	0.009723	0.1703	NaN	NaN	NaN	NaN	NaN	NaN	NaN	NaN	NaN	NaN	NaN	NaN	1.37	36.03
Q8WTX9	ZDHHC1	High	[R].TNRHFEVLK.[N]	Q8WTX9 [213-221]	High	High		1	1	14	1	1143.63	1	1.44654e+06	NaN	NaN	NaN	NaN	NaN	666971	NaN	NaN	301122	1.14978e+06	643128	NaN	446102	741869	215593	NaN	NaN	864798	1.11057e+06	NaN	NaN	NaN	NaN	NaN	NaN	NaN	NaN	NaN	NaN	NaN	NaN	NaN	NaN	NaN	NaN	NaN	NaN	NaN	NaN	NaN	NaN	NaN	NaN	NaN	NaN	351108	NaN	NaN	NaN	510906	NaN	769806	1.93294e+06	448807	1.09159e+06	247816	791714	NaN	NaN	NaN	NaN	NaN	NaN	NaN	NaN	NaN	NaN	NaN	NaN	514679	NaN	821193	NaN	NaN	NaN	NaN	NaN	NaN	NaN	NaN	NaN	NaN	0	213	2.214e-05	0.0003684	2.92	356.8	244	244	0.00119723	3.57534e-05	3.56173e-05	0.000201475	0.00957052	0.000277043	0.000276959	0.00277346	2.67	21.13
Q12860	CNTN1	High	[K].ILALAPTFEMNPMK.[K]	Q12860 [408-421]	High	High		1	3	17	0	1575.83	2	214796	1.0023e+06	289950	8.51672e+06	NaN	430081	NaN	625955	NaN	1.77089e+06	982460	1.04923e+06	239172	744620	203167	542119	NaN	660137	NaN	NaN	2.13581e+06	NaN	419681	NaN	2.38123e+06	NaN	537779	328894	NaN	1.4106e+06	1.70657e+06	358569	245590	1.18931e+06	574029	1.10968e+06	NaN	772444	3.84743e+06	NaN	2.6268e+06	1.03684e+06	999911	NaN	NaN	538566	NaN	NaN	487511	600330	NaN	3.39537e+06	1.03245e+06	NaN	448964	NaN	NaN	NaN	1.64439e+06	1.11187e+06	1.41921e+06	NaN	1.50389e+06	NaN	NaN	NaN	1.8949e+06	NaN	NaN	922230	810859	417585	NaN	2.62885e+06	1.44811e+06	2.998e+06	7.95833e+06	1.35157e+06	NaN	913504	1.44783e+06	841112	NaN	0	408	1.912e-06	1.067e-07	7.7	543	399.3	399.3	2.00803e-08	1.83662e-09	0	0	7.26899e-07	7.55799e-08	0	0	3.81	62.94
Q86TV6-1	TTC7B	High	[K].LIANDDMAELLLGESK.[L]	Q86TV6-1 [37-52]	n/a	High		1	2	1	0	1731.88	0	1.68795e+06	NaN	2.0768e+06	1.58302e+06	NaN	NaN	NaN	1.36095e+06	NaN	1.31134e+06	3.83166e+06	6.89681e+06	1.85018e+06	3.12592e+06	NaN	NaN	2.81176e+06	NaN	8.14207e+06	NaN	NaN	8.26064e+06	NaN	NaN	NaN	4.97332e+06	NaN	1.36814e+06	8.47698e+06	1.45965e+07	NaN	NaN	NaN	5.27353e+06	959055	NaN	NaN	1.16169e+07	3.02358e+06	1.09703e+07	1.59104e+06	1.90032e+06	4.13834e+06	594815	4.07484e+06	1.26336e+06	892449	653301	1.80813e+06	3.33469e+06	679110	2.90612e+06	2.11795e+06	1.97901e+06	1.11956e+06	9.20919e+06	736652	4.77368e+06	309987	3.84314e+06	3.69448e+06	4.5615e+06	3.86718e+06	NaN	NaN	1.61234e+06	6.74726e+06	939210	377958	3.48549e+06	3.8872e+06	715342	1.07122e+06	4.0569e+06	2.34101e+06	2.6219e+06	2.10071e+06	1.79301e+06	NaN	NaN	NaN	2.59881e+06	NaN	0	0	0.009095	0.1548	NaN	NaN	NaN	NaN	NaN	NaN	NaN	NaN	NaN	NaN	NaN	NaN	1.87	65.57
O43707	ACTN4	High	[R].TIPWLEDRVPQK.[T]	O43707 [312-323]	High	High		1	2	157	1	1481.81	4	3.44479e+06	3.9693e+06	2.34929e+06	3.61198e+06	NaN	2.79389e+06	8.02937e+06	3.13424e+06	2.48663e+06	3.87814e+06	4.70369e+06	3.53506e+06	2.12307e+06	4.93515e+06	2.40029e+06	2.59816e+06	3.05492e+06	1.17512e+06	3.02684e+06	2.624e+06	7.62019e+06	1.12828e+07	2.84513e+06	1.63077e+07	5.22965e+06	2.04221e+07	1.51902e+06	640142	6.46427e+06	2.73346e+06	2.06687e+06	1.52226e+06	7.81599e+06	2.78617e+07	1.40361e+06	1.71547e+06	2.06721e+06	1.84586e+06	5.1596e+06	8.62592e+06	2.61824e+06	2.55755e+06	9.67666e+06	481198	3.63579e+06	3.18482e+06	1.14995e+06	2.09242e+07	5565923	2.38561e+06	1.59615e+06	2.18134e+06	8.09608e+06	1.35571e+07	656686	1.80224e+06	1.58251e+06	4.72138e+06	2.16555e+06	1.95571e+06	3.2029e+07	1.70886e+07	2.97926e+06	1.32923e+07	2.01035e+07	1.812e+06	8.05997e+06	2.71168e+06	3.84452e+06	1.65522e+07	6.94973e+06	8.06524e+06	4.2746e+06	NaN	NaN	2.07314e+07	6.32561e+06	7.98579e+06	9.87719e+06	6.02249e+06	2.72609e+06	3.67064e+06	NaN	0	312	1.912e-06	2.865e-06	7.74	521.1	381.1	381.1	1.84029e-08	1.71624e-09	0	0	6.66177e-07	7.14048e-08	0	0	2.9	43.87
Q9NSI6-1	BRWD1	High	[R].LIFSNAK.[A]	Q9NSI6-1 [1384-1390]	n/a	High		1	3	1	0	792.461	0	NaN	NaN	NaN	NaN	NaN	NaN	NaN	NaN	NaN	NaN	NaN	NaN	NaN	NaN	220689	NaN	NaN	NaN	NaN	NaN	NaN	NaN	NaN	NaN	NaN	NaN	NaN	6.54471e+06	NaN	NaN	NaN	NaN	NaN	NaN	NaN	NaN	945471	NaN	NaN	NaN	NaN	NaN	NaN	NaN	NaN	527597	NaN	NaN	NaN	NaN	NaN	NaN	NaN	NaN	540758	NaN	NaN	NaN	NaN	NaN	NaN	NaN	NaN	NaN	NaN	NaN	NaN	NaN	NaN	NaN	NaN	1.16699e+06	705432	NaN	2.29657e+07	NaN	NaN	NaN	6.34915e+06	3.17502e+06	NaN	NaN	NaN	0	0	0.006582	0.09584	NaN	NaN	NaN	NaN	NaN	NaN	NaN	NaN	NaN	NaN	NaN	NaN	1.34	32.32
Q9NPR2-1	SEMA4B	High	[R].TLYVGAR.[E]	Q9NPR2-1 [76-82]	High	High		1	2	14	0	779.441	0	NaN	NaN	NaN	NaN	NaN	NaN	NaN	NaN	NaN	NaN	NaN	NaN	NaN	NaN	NaN	310469	164171	NaN	1.69976e+06	482903	789978	NaN	311541	NaN	NaN	527225	573873	214751	792825	1.96673e+06	NaN	645156	700849	2.52126e+06	NaN	NaN	NaN	805345	1.62755e+06	2.40003e+06	NaN	NaN	NaN	NaN	NaN	NaN	NaN	NaN	NaN	NaN	NaN	NaN	NaN	NaN	537551	1.1435e+06	NaN	NaN	NaN	NaN	2.65846e+06	2.01441e+06	NaN	NaN	NaN	NaN	NaN	366002	NaN	1.11147e+06	NaN	NaN	NaN	2.68699e+06	1.771e+06	NaN	1.89523e+06	NaN	NaN	NaN	NaN	NaN	NaN	0	76	0.004323	0.05051	1.37	283.9	18.9	18.9	0.0427882	0.00154376	0.00154376	0.00902831	0.316586	0.014577	0.0145769	0.124417	1.2	25.59
O00584	RNASET2	High	[K].LIMVQHWPETVCEK.[I]	O00584 [37-50]	High	High	1xCarbamidomethyl [C12]	1	2	272	0	1769.87	5	1.99154e+06	1.94173e+07	1.8728e+07	6.61866e+07	NaN	2.69135e+06	5.07732e+06	1.91576e+06	2.78072e+07	4.22815e+07	4.06444e+07	4.55823e+06	2.76454e+07	3.76482e+07	844002	2.08482e+06	2.80681e+06	1.39097e+06	6.18188e+06	6.84963e+06	5.02525e+06	4.48318e+07	6.78312e+06	2.86286e+06	3.83106e+06	3.19941e+07	5.26029e+06	4.53294e+06	1.25422e+07	3.16987e+06	1.86545e+07	1.69209e+07	1.83128e+07	3.82702e+07	3.2338e+07	7.81036e+06	5.91948e+06	3.80142e+07	2.76335e+07	2.77586e+07	2.20415e+07	5.00961e+06	5.02642e+06	516122	548229	3.43852e+06	3.27883e+06	NaN	1.13813e+07	4.20649e+07	5.85293e+06	4.91254e+06	1.78038e+07	2.85867e+06	NaN	4.0533e+06	958102	9.93983e+06	6.85107e+06	8.50054e+06	1.16607e+08	1.52724e+07	1.71357e+08	4.51385e+07	4.85688e+07	1.286e+07	3.04113e+06	2.4859e+07	2.78279e+07	3.67298e+07	1.87459e+07	2.23666e+06	8.88805e+06	2.40826e+06	9.22733e+06	1.46152e+07	4.05236e+07	2.2077e+07	7.31313e+07	4.67024e+07	3.38126e+07	3.19265e+07	NaN	0	0	1.912e-06	8.506e-15	16.11	914.8	684.7	684.7	7.75264e-17	1.04739e-17	0	0	2.80643e-15	3.81865e-16	0	0	5.81	44.56
Q9UBG3	CRNN	High	[K].TLSESAEGACGSQESGSLHSGASQELGEGQRSGTEVGRAGK.[G]	Q9UBG3 [88-128]	High	Low	1xCarbamidomethyl [C10]	1	1	1	2	4048.85	0	675373	NaN	NaN	NaN	NaN	NaN	1.02777e+06	2.4034e+06	NaN	NaN	NaN	NaN	NaN	NaN	432730	1.10336e+06	NaN	908778	NaN	675660	543094	NaN	NaN	NaN	NaN	2.9249e+06	NaN	NaN	NaN	NaN	NaN	NaN	NaN	NaN	NaN	NaN	575404	NaN	NaN	NaN	NaN	NaN	1.16914e+06	NaN	NaN	NaN	NaN	NaN	NaN	NaN	NaN	NaN	NaN	NaN	NaN	NaN	544136	NaN	NaN	NaN	NaN	NaN	NaN	NaN	NaN	NaN	NaN	NaN	NaN	NaN	NaN	NaN	NaN	NaN	NaN	NaN	NaN	NaN	NaN	NaN	NaN	NaN	NaN	1	88	0.5004	1	1.12	82.6	82.6	82.6	0.0759866	0.00268898	0.00268897	0.0161264	0.752849	0.064845	0.0648449	0.497735	2.38	32.77
P27105	STOM	High	[R].TISFDIPPQEILTK.[D]	P27105 [98-111]	High	High		1	1	530	0	1601.88	15	1.20863e+07	1.68261e+07	1.01196e+07	1.07642e+07	1.10997e+07	2.20139e+07	2.31125e+07	8.75759e+06	1.45266e+07	1.39184e+07	2.46034e+07	1.37324e+07	9.84448e+06	8.46223e+06	1.08974e+07	3.59622e+06	8.41356e+06	3.78699e+06	1.8392e+07	1.39999e+07	9.11148e+06	2.55313e+07	1.48528e+07	3.48552e+07	1.50506e+08	1.97684e+07	1.23401e+07	7.02607e+06	3.38227e+07	1.29224e+07	1.53117e+07	3.89344e+06	1.38389e+07	3.50234e+07	1.14239e+07	9.61957e+06	1.46402e+07	1.97248e+07	1.77925e+07	3.01563e+07	1.70217e+07	2.19973e+07	2.87744e+07	5.96162e+06	2.58303e+07	1.17994e+07	4.13527e+07	1.60217e+07	1.12407e+07	1.03806e+07	9.36996e+06	2.0681e+07	2.54855e+07	2.60419e+07	3.5424e+06	1.5867e+07	9.58218e+06	1.68734e+07	2.1939e+07	1.05511e+07	1.78498e+07	2.03181e+07	2.69598e+07	5.22224e+07	3.35856e+07	1.91464e+07	2.7172e+07	7.36085e+06	6.7868e+06	1.14144e+07	2.61891e+07	1.35438e+07	1.2215e+07	1.98129e+07	2.18413e+08	1.90634e+07	2.35098e+07	2.35842e+07	4.31057e+07	2.50914e+07	1.24173e+07	1.39793e+07	NaN	0	98	1.912e-06	3.456e-09	9.92	625.2	361	361	1.21108e-10	1.15498e-11	0	0	4.38406e-09	3.8302e-10	0	0	3	62.06
Q99715-4	COL12A1	High	[K].TLSFFNK.[D]	Q99715-4 [2618-2624]	High	High		1	3	2	0	856.456	0	NaN	NaN	NaN	NaN	NaN	NaN	NaN	NaN	NaN	NaN	NaN	NaN	NaN	NaN	NaN	NaN	NaN	NaN	NaN	NaN	NaN	NaN	NaN	NaN	NaN	NaN	NaN	NaN	NaN	NaN	NaN	NaN	NaN	NaN	NaN	NaN	NaN	NaN	NaN	NaN	NaN	NaN	NaN	NaN	NaN	NaN	NaN	NaN	NaN	NaN	NaN	NaN	NaN	NaN	NaN	NaN	NaN	NaN	NaN	NaN	NaN	NaN	NaN	NaN	NaN	NaN	NaN	NaN	NaN	NaN	NaN	NaN	730392	NaN	NaN	NaN	NaN	NaN	NaN	NaN	NaN	NaN	NaN	0	2618	0.003016	0.035	0.96	195.1	10.6	10.6	0.109767	0.00430846	0.00430844	0.027001	0.656574	0.0465846	0.0465846	0.388849	0.94	41.79
P51654-1	GPC3	High	[K].LIMTQVSK.[S]	P51654-1 [214-221]	High	High	1xOxidation [M3]	1	3	100	0	935.523	1	6.12962e+06	5.13004e+06	2.3416e+06	6.1306e+06	3.23614e+06	4.68669e+06	6.2068e+06	4.90869e+06	8.04104e+06	2.24703e+06	8.43796e+06	3.02523e+06	3.30941e+06	950180	2.25677e+06	3.949e+06	1.81775e+06	4.71777e+06	1.20176e+07	4.74473e+06	7.71549e+06	2.00766e+06	3.95719e+06	1.32459e+07	7.34312e+06	1.4636e+07	8.2467e+06	5.6164e+06	8.52435e+06	1.15739e+07	2.28981e+06	4.47701e+06	4.36004e+06	5.2032e+06	2.55968e+06	3.6876e+06	1.85827e+06	1.01842e+07	5.65178e+06	9.68424e+06	2.1612e+06	6.96858e+06	6.11351e+06	3.68239e+06	1.10568e+07	3.80124e+06	2.93698e+06	7.65591e+06	3.44107e+06	9.98151e+06	3.72509e+06	6.92448e+06	1.59494e+07	4.5356e+06	7.69975e+06	1.38667e+07	5.47935e+06	1.30965e+07	1.197e+07	6.6439e+06	2.56526e+07	1.33009e+07	4.62633e+06	7.12521e+06	4.01e+06	5.46e+06	1.26856e+07	3.74011e+06	3.99705e+06	2.06976e+07	5.47466e+06	8.30306e+06	4.14938e+06	1.01849e+07	11196386	2.51384e+07	2.05752e+06	1.2651e+07	2.59766e+07	4.06549e+06	4.22231e+06	9.70436e+06	NaN	0	0	1.526e-05	0.0001878	3.43	347.8	96.4	96.4	0.000372522	2.50705e-06	2.49622e-06	0.000134481	0.0133105	0.000390309	0.000390178	0.00358891	1.36	22.38
P51654-1	GPC3	High	[K].LIMTQVSK.[S]	P51654-1 [214-221]	High	High		1	3	228	0	919.528	11	9.43342e+07	1.57863e+08	7.39023e+07	1.40141e+08	3.53566e+06	1.58075e+07	4.55597e+07	8.17983e+07	4.22589e+07	3.15045e+07	1.06151e+08	190680014	9.78241e+06	1.0985e+07	7.5672e+06	7.42013e+07	1.60393e+07	3.4819e+07	1.33953e+08	1.12881e+08	1.24316e+08	1.77229e+07	6.4019e+07	1.53062e+08	1.81073e+07	5.64916e+08	6.73679e+07	4.5884e+07	4.68694e+07	4.11446e+08	4.72615e+07	8.89816e+06	1.41136e+07	3.06567e+08	7.57417e+06	9.58466e+06	1.20294e+07	1.09252e+07	2.86175e+07	2.20962e+07	1.42546e+07	1.418e+07	5.28472e+08	3.95223e+07	2.27634e+08	2.00334e+07	9.44559e+06	3.1818e+08	1.34753e+07	2.59145e+07	1.56505e+07	1.08047e+08	9.83625e+08	7.58089e+08	9.42465e+07	5.22205e+08	1.07944e+08	1.36106e+08	4.19764e+08	1.03131e+08	3.1545e+07	3.91521e+07	2.5112e+07	2.52412e+08	6.19142e+07	5.86161e+07	6.12603e+08	7.53442e+07	8.46872e+07	1.58541e+08	1.53202e+07	760491915	2.67871e+07	1.39806e+08	1.12642e+08	9.05904e+08	1143759709	1.19799e+08	7.62899e+07	8.51196e+08	5.47288e+07	2.55252e+08	NaN	0	0	3.432e-05	0.0005505	4.14	414.8	180.3	180.3	7.30762e-05	1.05545e-06	8.30416e-07	5.66123e-05	0.00263846	2.10325e-05	2.08052e-05	0.000323015	1.75	27.78
P14735	IDE	High	[R].LLMTEVAWTK.[D]	P14735 [688-697]	High	High		1	2	5	0	1191.64	1	603153	NaN	NaN	NaN	NaN	NaN	NaN	NaN	NaN	NaN	NaN	NaN	NaN	NaN	NaN	NaN	NaN	NaN	NaN	1.40142e+06	986985	NaN	307502	1.39232e+06	NaN	NaN	NaN	208993	NaN	NaN	NaN	NaN	642045	NaN	NaN	NaN	NaN	NaN	NaN	NaN	NaN	NaN	NaN	NaN	NaN	NaN	NaN	NaN	NaN	NaN	NaN	NaN	NaN	NaN	NaN	NaN	NaN	NaN	NaN	NaN	NaN	NaN	1.07351e+06	NaN	NaN	NaN	NaN	NaN	936651	1.09473e+06	NaN	NaN	NaN	758438	NaN	2.17312e+06	NaN	NaN	NaN	NaN	1.64215e+06	NaN	NaN	0	0	1.169e-05	8.548e-05	2.98	404	196.8	196.8	0.00103929	2.55687e-05	2.55129e-05	0.000204349	0.00831002	0.000212264	0.000212251	0.00227458	1.96	51.12
P30838	ALDH3A1	High	[K].IIMTAAAK.[H]	P30838 [195-202]	High	High	1xOxidation [M3]	1	1	2	0	834.475	0	NaN	NaN	NaN	NaN	NaN	NaN	NaN	NaN	NaN	NaN	NaN	NaN	NaN	NaN	NaN	NaN	NaN	NaN	NaN	NaN	NaN	NaN	NaN	425845	NaN	NaN	NaN	NaN	NaN	NaN	NaN	NaN	NaN	NaN	NaN	NaN	NaN	NaN	NaN	NaN	NaN	155381	NaN	NaN	NaN	NaN	NaN	NaN	NaN	NaN	NaN	NaN	NaN	NaN	NaN	NaN	NaN	NaN	NaN	NaN	NaN	NaN	NaN	NaN	NaN	NaN	117735	NaN	183768	8.1863e+06	NaN	133824	160827	1.13717e+06	206789	NaN	NaN	NaN	NaN	1.28997e+06	NaN	NaN	NaN	0	0	0.006722	0.0991	1.63	204.1	46	46	0.0233014	0.000904259	0.000903949	0.00541735	0.470025	0.0254894	0.0254894	0.220177	0.93	19.91
Q53RD9-1	FBLN7	High	[K].TISFHYLSLPSNLK.[T]	Q53RD9-1 [336-349]	High	High		1	4	25	0	1619.88	0	NaN	NaN	NaN	448126	NaN	1.34271e+06	NaN	1.23409e+06	NaN	NaN	NaN	NaN	614356	1.01606e+06	153725	300016	NaN	NaN	2.1186e+06	NaN	436393	NaN	NaN	2.95084e+06	NaN	NaN	439769	NaN	NaN	722487	4.97189e+06	492096	NaN	NaN	1.69652e+06	NaN	NaN	NaN	841647	1.64876e+06	1.30206e+06	2.5721e+06	1.13603e+06	471849	850032	3.3674e+06	NaN	NaN	NaN	763065	617241	1.85341e+06	NaN	NaN	271742	1.29813e+06	NaN	NaN	NaN	NaN	NaN	6.53597e+06	978612	NaN	8.39534e+06	2.09404e+06	3.26561e+06	701938	NaN	NaN	3.75141e+06	1.23614e+06	469484	1.34085e+06	1.93477e+06	NaN	2.1606e+07	NaN	2.86681e+06	NaN	4.34105e+06	4.17238e+06	NaN	0	336	1.912e-06	1.926e-12	12.46	790.5	564.1	564.1	3.50416e-13	4.44964e-14	0	0	2.80643e-12	3.49706e-13	0	0	4.5	46.67
Q14642	INPP5A	High	[R].ILMSPSAK.[E]	Q14642 [351-358]	n/a	High		1	1	1	0	846.475	1	NaN	NaN	NaN	1.54506e+06	4.52386e+07	546729	NaN	532053	1.38268e+07	1.67433e+06	865039	2.36182e+06	NaN	NaN	NaN	NaN	NaN	NaN	NaN	NaN	NaN	NaN	244047	3.75069e+07	1.60406e+06	NaN	NaN	NaN	NaN	NaN	NaN	NaN	337262	NaN	NaN	NaN	NaN	NaN	NaN	NaN	2.55234e+06	1.42125e+07	NaN	1.08665e+06	NaN	NaN	1.04835e+06	3.44701e+06	1.36942e+06	8.3991e+06	2.1013e+06	5.57292e+06	NaN	NaN	NaN	NaN	NaN	NaN	NaN	NaN	NaN	NaN	NaN	NaN	NaN	4.6171e+07	4.14051e+06	1.53321e+06	1.78911e+06	1.04707e+06	NaN	374960	496683	NaN	NaN	NaN	NaN	NaN	NaN	NaN	NaN	NaN	NaN	0	0	0.0008342	0.01246	NaN	NaN	NaN	NaN	NaN	NaN	NaN	NaN	NaN	NaN	NaN	NaN	1.23	26.47
P05556-1	ITGB1	High	[K].LLMIIHDR.[R]	P05556-1 [753-760]	High	n/a		1	1	1	0	1010.58	1	NaN	NaN	237139	NaN	141555	150111	548692	312388	NaN	NaN	NaN	NaN	NaN	NaN	NaN	NaN	NaN	NaN	1.51322e+06	NaN	NaN	NaN	NaN	358928	347309	NaN	NaN	242289	NaN	1.16646e+06	NaN	NaN	NaN	NaN	NaN	NaN	NaN	NaN	NaN	NaN	NaN	3.42016e+06	465021	506365	275624	251562	721129	NaN	NaN	NaN	NaN	NaN	NaN	NaN	315290	NaN	237560	NaN	NaN	1.0119e+06	NaN	NaN	NaN	NaN	NaN	425103	1.03642e+06	NaN	NaN	NaN	NaN	1.23288e+06	NaN	2.24431e+06	1.06795e+06	NaN	NaN	NaN	NaN	NaN	NaN	NaN	NaN	0	753	NaN	NaN	1.52	254.2	5.6	5.6	0.0305131	0.0011702	0.00117009	0.00696638	0.539057	0.031734	0.031734	0.273731	NaN	21.2
P62330	ARF6	High	[R].ILMLGLDAAGK.[T]	P62330 [16-26]	High	High		1	1	163	0	1101.63	8	5.08454e+06	2838391	1.51616e+06	2.45625e+06	1.42832e+06	597055	6.81436e+06	870106	3.60685e+06	2.59608e+06	3.49158e+06	4.03021e+06	444193	1.86907e+06	2.33251e+06	666004	1.63106e+06	213534	6.33185e+06	2.96251e+06	3.41767e+06	2.43434e+06	3.98364e+06	5.36029e+06	4.26251e+06	2.7069e+06	1.61219e+06	613021	6.38348e+06	8.30827e+06	2.433e+06	2.59981e+06	3.45118e+06	3.97776e+06	1.58981e+06	1.89209e+06	2.73204e+06	3.20044e+06	6.5593e+06	4.54005e+06	4.8251e+06	2.07078e+06	8.13842e+06	1.17209e+06	5.45233e+06	2.09022e+06	3.34247e+06	5.1819e+06	2.09674e+06	6.3678e+06	2.71353e+06	3.51179e+06	9.08322e+06	1.01916e+07	928345	5.12308e+06	3.65333e+06	7.98085e+06	4.75158e+06	917632	6.6931e+06	5.48264e+06	3.87339e+06	6.96155e+06	2.08213e+07	2.31703e+06	3.77041e+06	2.45277e+06	6.1677e+06	4.88655e+06	4.53495e+06	4.15718e+06	7.00181e+06	5.06565e+06	2.85323e+06	1.32683e+07	1.68561e+06	8.04626e+06	2.05507e+07	NaN	NaN	NaN	NaN	0	16	1.912e-06	1.075e-06	5.55	467.9	260.9	260.9	2.83161e-06	1.05545e-06	1.0479e-06	6.5505e-05	2.26778e-05	1.89086e-06	1.5722e-06	6.69254e-05	2.68	53.06
O00584	RNASET2	High	[K].LIMVQHWPETVCEK.[I]	O00584 [37-50]	High	High	1xCarbamidomethyl [C12];1xOxidation [M3]	1	2	156	0	1785.87	6	5.76107e+06	4.38298e+06	3.69961e+06	3.86952e+06	2.70235e+06	1.30476e+06	2.85152e+06	861455	NaN	1.44551e+06	1.26756e+06	8.35365e+06	1.93938e+06	847799	1.152e+06	NaN	2.89702e+06	NaN	4.92201e+06	2.40661e+06	1.52655e+07	3.67662e+06	519551	3.59955e+06	2.10367e+06	2.05151e+06	1.50461e+06	NaN	6.99225e+06	NaN	NaN	641832	3.91506e+06	1.00334e+07	6.49253e+06	2.37311e+06	974991	1.07741e+07	7.07768e+06	5.25818e+06	4.52154e+06	1.12946e+06	7.82623e+06	871953	1.63323e+06	2.38631e+06	1.39898e+06	3.00261e+06	2.55133e+06	7.25577e+06	2.80629e+06	9.69487e+06	2.04387e+07	1.16822e+07	1.15492e+06	3.72186e+06	630680	5.37005e+06	NaN	6.54721e+06	1.01177e+07	1.14667e+07	1.79454e+07	1.17501e+07	9.32982e+06	8.41406e+06	2.37075e+06	3.00426e+06	6.51111e+06	2.79973e+06	1.31886e+07	6.02247e+06	4.12128e+06	1.3282e+07	8.20766e+06	3.15288e+07	2.32674e+07	2.48751e+07	2.01295e+07	1.78769e+07	1.53237e+07	NaN	NaN	0	37	1.912e-06	2.302e-11	12.29	734.3	580.5	580.5	5.18079e-13	6.75108e-14	0	0	1.87543e-11	2.42391e-12	0	0	3.48	40.11
P04062	GBA	High	[R].LLMLDDQR.[L]	P04062 [317-324]	High	High	1xOxidation [M3]	1	5	48	0	1019.52	1	3.31741e+06	539959	317647	1.15593e+06	1.36099e+06	1.36438e+06	NaN	721777	1.54481e+06	747804	NaN	4.55423e+06	NaN	NaN	2.62083e+06	NaN	628755	559748	1.65886e+06	3.82476e+06	2.34796e+06	1.90386e+06	4.10825e+06	2.69513e+06	6.14838e+06	1.5702e+06	3.34532e+06	3.00206e+06	1.27179e+07	3.46872e+06	NaN	NaN	1.70743e+06	5.25388e+06	936428	584028	NaN	NaN	1.28517e+06	2.30416e+06	NaN	5.25136e+06	NaN	867844	1.83484e+06	881766	2.40743e+06	931222	2.25242e+06	2.45308e+06	4.36477e+06	1.32497e+06	2.33667e+06	2.42438e+06	1.67779e+06	1.77679e+06	1.84746e+06	1.98381e+06	NaN	532388	4.28382e+06	3.10362e+06	9.03884e+06	NaN	NaN	4.19011e+06	1.9078e+06	4.39611e+06	7.06691e+06	5.09166e+06	2.20464e+06	4.97779e+06	4.74423e+06	2.43243e+06	2.16735e+06	2.92341e+06	4.92763e+06	3.1696e+06	NaN	2.88247e+06	NaN	NaN	NaN	0	317	1.642e-05	0.000324	3.71	365.2	163.8	163.8	0.000195036	1.38468e-06	1.35788e-06	9.71959e-05	0.00701192	0.00015783	0.000157823	0.00193245	1.61	35.94
Q9Y490	TLN1	High	[K].TLSHPQQMALLDQTK.[T]	Q9Y490 [1752-1766]	High	Low	1xOxidation [M8]	1	1	1	0	1726.88	1	1.06541e+06	NaN	961518	1.10626e+06	NaN	NaN	NaN	547022	NaN	NaN	NaN	NaN	NaN	NaN	NaN	604696	NaN	NaN	1.48107e+06	NaN	NaN	NaN	394679	NaN	761193	2.22459e+06	1.02263e+06	NaN	779934	5.57394e+06	NaN	NaN	772570	NaN	NaN	NaN	838576	1.53552e+06	2.9703e+06	2.91633e+06	NaN	NaN	NaN	NaN	NaN	573769	1.37673e+06	1.41944e+06	NaN	2.34757e+06	856138	1.63752e+06	1.39395e+06	2.6543e+06	NaN	NaN	404710	NaN	NaN	NaN	NaN	2.96157e+06	2.02375e+06	1.58096e+06	3.14509e+06	NaN	1.34874e+06	NaN	509713	1.68315e+06	1.89879e+06	NaN	1.50581e+06	NaN	2.25346e+06	4.15319e+06	NaN	NaN	NaN	NaN	NaN	1.5873e+06	NaN	0	1752	0.2968	1	2.64	273.6	159.2	159.2	0.00227165	6.97449e-05	6.97367e-05	0.000455408	0.0761535	0.00203905	0.00203903	0.0163759	1.16	27.41
Q53TN4-3	CYBRD1	High	[K].LLMK.[S]	Q53TN4-3 [22-25]	High	n/a		1	1	5	0	504.321	1	257868	429593	469123	NaN	270631	NaN	NaN	353620	NaN	NaN	1.01584e+06	556907	NaN	585816	NaN	219508	634249	219039	NaN	NaN	NaN	NaN	866795	NaN	NaN	568767	338639	NaN	649920	925042	NaN	305051	NaN	NaN	NaN	NaN	NaN	NaN	646847	NaN	593749	NaN	NaN	NaN	NaN	NaN	NaN	NaN	NaN	NaN	NaN	NaN	NaN	NaN	NaN	NaN	NaN	NaN	NaN	NaN	NaN	NaN	NaN	NaN	NaN	NaN	1.05782e+06	NaN	534915	NaN	NaN	NaN	NaN	878460	928914	NaN	NaN	NaN	1.36277e+06	1.41022e+06	888705	NaN	NaN	0	22	NaN	NaN	3.26	404.9	404.9	404.9	0.000546262	4.83442e-06	4.80361e-06	0.000129719	0.00437118	8.55931e-05	8.55511e-05	0.00106977	NaN	27.63
Q96CS7-1	PLEKHB2	High	[K].TISLCAESTDDCLAWK.[F]	Q96CS7-1 [86-101]	n/a	High	2xCarbamidomethyl [C5;C12]	1	5	3	0	1869.84	1	1.04101e+06	1.02662e+06	3.13595e+06	NaN	NaN	NaN	NaN	NaN	NaN	1.17041e+06	1.66017e+06	2.1186e+06	450653	NaN	NaN	NaN	NaN	272428	2.33568e+06	NaN	NaN	NaN	NaN	NaN	NaN	NaN	NaN	NaN	NaN	NaN	932930	NaN	NaN	1.43038e+06	542211	718407	1.19573e+06	2.6769e+06	3.26973e+06	1.57887e+06	1.68392e+06	NaN	NaN	NaN	NaN	NaN	NaN	695564	721563	3.13689e+06	834394	NaN	2.10536e+06	1.58928e+06	460141	NaN	NaN	NaN	NaN	2.17644e+06	NaN	1.14166e+06	973470	1.67557e+06	NaN	NaN	NaN	NaN	1.04445e+06	NaN	1.75376e+06	NaN	NaN	NaN	NaN	NaN	3.72342e+06	1.32977e+06	NaN	NaN	NaN	920144	NaN	0	0	1.912e-06	8.105e-09	NaN	NaN	NaN	NaN	NaN	NaN	NaN	NaN	NaN	NaN	NaN	NaN	3.77	51.41
Q9NQW7-1	XPNPEP1	High	[R].TLSLDEVYLIDSGAQYK.[D]	Q9NQW7-1 [405-421]	High	Low		1	1	7	0	1914.97	1	1.22045e+06	813067	783209	1.29076e+06	802248	1.04933e+06	2.56208e+06	2.37877e+06	2.0884e+06	1.89786e+06	2.71984e+06	5.41228e+06	995671	1.54895e+06	1.55316e+06	780960	601801	399037	4.22771e+06	NaN	NaN	2.66445e+06	1.24966e+06	1.14955e+07	NaN	1.79325e+06	1.32727e+06	433366	1.72938e+06	5.29678e+06	1.03652e+06	824525	1.62946e+06	1.89808e+06	1.6474e+06	1.12213e+06	2.03733e+06	2.11975e+06	4.56647e+06	3.75365e+06	1.45998e+06	4.41133e+06	6.70193e+06	1.43446e+06	4.24178e+06	1.25537e+06	1.27615e+06	1.97038e+06	2.80301e+06	5.68017e+06	1.08374e+06	1.65289e+06	1.63632e+06	3.3847e+06	1.59298e+06	5.53486e+06	994266	1.12539e+06	701468	1.19638e+06	2.11057e+06	1.52427e+06	2.95922e+06	2.74417e+06	7.46556e+06	NaN	3.09127e+06	NaN	2.01506e+06	1.15011e+07	6.53274e+06	897765	6.62863e+06	NaN	NaN	NaN	3.14807e+06	1.10719e+07	4.28871e+06	1.4947e+06	NaN	2.01156e+06	NaN	0	0	0.1585	0.9996	0.79	166.9	13.4	13.4	0.162982	0.00675023	0.00675023	0.0448294	0.791722	0.0709639	0.0709638	0.528224	1.63	58.19
Q9NPG4	PCDH12	High	[R].TLSLDLATSAASGMK.[V]	Q9NPG4 [1145-1159]	High	Low	1xOxidation [M14]	1	1	1	0	1481.75	1	NaN	511111	NaN	NaN	NaN	NaN	NaN	NaN	NaN	NaN	NaN	NaN	NaN	NaN	NaN	NaN	NaN	NaN	NaN	NaN	NaN	NaN	NaN	NaN	NaN	NaN	2.61785e+06	NaN	NaN	NaN	NaN	NaN	NaN	NaN	940253	NaN	NaN	NaN	NaN	NaN	NaN	NaN	NaN	NaN	NaN	NaN	NaN	NaN	3.42993e+06	NaN	NaN	NaN	NaN	NaN	319829	NaN	NaN	NaN	813759	NaN	NaN	NaN	NaN	NaN	NaN	NaN	NaN	NaN	NaN	NaN	NaN	NaN	NaN	NaN	NaN	NaN	NaN	NaN	NaN	NaN	NaN	NaN	NaN	0	1145	0.08477	0.9001	1.14	177.4	44.9	44.9	0.0730657	0.00252851	0.00252843	0.0152014	0.744902	0.0619989	0.0619989	0.482386	1.85	37.14
P53396-2	ACLY	High	[K].LIMGIGHR.[V]	P53396-2 [959-966]	High	Medium		1	1	1	0	896.513	0	NaN	NaN	NaN	NaN	NaN	NaN	NaN	NaN	NaN	NaN	NaN	NaN	NaN	NaN	NaN	NaN	NaN	NaN	NaN	NaN	1.63399e+06	NaN	NaN	NaN	NaN	NaN	NaN	NaN	NaN	NaN	NaN	NaN	NaN	NaN	NaN	NaN	NaN	NaN	NaN	NaN	NaN	NaN	NaN	NaN	NaN	NaN	NaN	542877	NaN	976311	NaN	NaN	NaN	NaN	NaN	NaN	NaN	NaN	NaN	NaN	NaN	NaN	NaN	NaN	NaN	NaN	NaN	NaN	NaN	NaN	NaN	NaN	NaN	NaN	NaN	NaN	NaN	NaN	NaN	NaN	NaN	NaN	NaN	0	0	0.0285	0.5747	0.76	198.1	40.5	40.5	0.173784	0.00716576	0.00716565	0.0475959	0.809725	0.0793239	0.0793238	0.565972	0.97	28.87
P06727	APOA4	High	[K].TLSLPELEQQQEQQQEQQQEQVQMLAPLES.[-]	P06727 [367-396]	High	High		1	1	6	0	3537.7	0	NaN	NaN	NaN	NaN	NaN	NaN	NaN	NaN	NaN	NaN	NaN	NaN	NaN	NaN	NaN	NaN	NaN	NaN	NaN	NaN	NaN	NaN	NaN	NaN	NaN	NaN	NaN	NaN	NaN	NaN	NaN	NaN	NaN	NaN	NaN	NaN	NaN	NaN	NaN	NaN	NaN	NaN	NaN	NaN	NaN	NaN	NaN	NaN	NaN	NaN	NaN	NaN	NaN	NaN	NaN	NaN	NaN	3.23957e+06	NaN	NaN	NaN	NaN	NaN	NaN	NaN	NaN	NaN	NaN	NaN	NaN	NaN	NaN	NaN	NaN	NaN	NaN	NaN	NaN	NaN	NaN	NaN	NaN	NaN	0	367	0.000196	0.002315	7.42	520.2	520.2	520.2	3.83528e-08	3.32904e-09	0	0	1.38835e-06	1.36949e-07	0	0	4	68.73
P06727	APOA4	High	[K].TLSLPELEQQQEQQQEQQQEQVQMLAPLES.[-]	P06727 [367-396]	High	High	1xOxidation [M24]	1	1	52	0	3553.7	0	4.27478e+06	1.03524e+06	1.70335e+06	2.47155e+06	NaN	1.9654e+06	NaN	NaN	NaN	NaN	1.07747e+06	NaN	1.5958e+06	395889	672071	1.57311e+06	2.85641e+06	637233	NaN	626192	1.48001e+06	1.94125e+06	1.61245e+06	NaN	618190	NaN	NaN	706072	3.8366e+06	NaN	NaN	496337	NaN	918645	2.86666e+06	NaN	2.71624e+06	2.84349e+06	620145	2.28304e+06	1.14187e+06	NaN	4.92419e+06	834871	614318	NaN	1.26848e+06	3.00791e+06	1.70871e+06	NaN	1.07895e+06	4.85513e+06	NaN	1.24982e+06	1.73333e+06	1.77109e+06	296719	1.05984e+07	NaN	6.27867e+06	1.87372e+06	2.18864e+06	5.23405e+06	1.26261e+06	NaN	NaN	NaN	1.19057e+06	1.17685e+06	NaN	1.92284e+06	NaN	NaN	NaN	NaN	6.52966e+06	2.55292e+06	2.67244e+06	NaN	NaN	NaN	NaN	NaN	0	367	1.642e-05	0.0002628	7.88	560	560	560	1.30608e-08	1.22978e-09	0	0	4.72795e-07	5.02386e-08	0	0	2.94	66.84
Q9NQR4	NIT2	High	[K].TLSPGDSFSTFDTPYCR.[V]	Q9NQR4 [131-147]	High	High	1xCarbamidomethyl [C16]	1	1	3	0	1950.85	1	2.02547e+06	6586640	1.01747e+06	NaN	NaN	NaN	NaN	NaN	NaN	NaN	NaN	1.02739e+06	NaN	NaN	NaN	NaN	NaN	NaN	NaN	1.28555e+06	588752	1.29536e+06	NaN	NaN	NaN	NaN	NaN	NaN	NaN	NaN	NaN	NaN	NaN	NaN	920844	NaN	1.81131e+06	1.33401e+06	NaN	NaN	NaN	NaN	NaN	NaN	NaN	NaN	NaN	NaN	NaN	NaN	654378	NaN	NaN	NaN	483483	NaN	NaN	5.0354e+06	NaN	NaN	2.71137e+06	5.28616e+06	NaN	NaN	NaN	NaN	NaN	NaN	NaN	NaN	NaN	NaN	NaN	NaN	1.34348e+06	NaN	NaN	NaN	NaN	NaN	NaN	NaN	NaN	0	0	1.912e-06	7.329e-09	0.9	71.7	61.3	61.3	0.125462	0.00474635	0.00474627	0.029132	0.841458	0.0915754	0.0915754	0.612155	4.03	40.58
P55786	NPEPPS	High	[K].ILMDKPEMNVVLK.[N]	P55786 [559-571]	High	High		1	2	51	0	1529.84	3	1.9239e+06	444357	1.43294e+06	1.67388e+06	NaN	739377	479655	NaN	1.05521e+06	NaN	1.67148e+06	3.10783e+06	384201	983904	1.97457e+06	1.46129e+06	1.10648e+06	583021	6.20456e+06	595033	960644	4.36358e+06	1.84116e+06	1.46484e+06	771180	NaN	2.0828e+06	892732	5.39439e+06	3.68567e+06	1.30628e+06	1.52702e+06	429897	1.59549e+06	556764	546223	1.18711e+06	1.34318e+06	2.16459e+06	2.15306e+06	922500	758455	4.61209e+06	702696	3.73887e+06	399894	1.46551e+06	7.20678e+06	2.81685e+06	2.06052e+06	2.54724e+06	3.41212e+06	4.21064e+06	1.20105e+07	2.88027e+06	3.36957e+06	1.27874e+06	5.53576e+06	2.5053e+06	575695	4.98763e+06	4.28782e+06	4.81897e+06	8.64291e+06	3.37235e+06	680865	5.89961e+06	950834	2.30332e+06	9.0305e+06	3.49622e+06	2.80244e+06	2.46714e+06	4.01097e+06	867841	4.05564e+06	6.8062e+06	4.85798e+06	6.65665e+06	2.23252e+06	1.95218e+06	2.1778e+06	NaN	0	559	1.912e-06	1.164e-08	4.17	398.6	270.4	270.4	6.77603e-05	1.05545e-06	8.57255e-07	5.80417e-05	0.00244699	1.46999e-05	1.45323e-05	0.000335008	2.58	43.82
Q9BYF1	ACE2	High	[R].ILMCTK.[V]	Q9BYF1 [358-363]	High	High	1xCarbamidomethyl [C4]	1	2	19	0	765.4	1	1.22117e+06	329614	NaN	3.05162e+06	238572	369550	NaN	410043	NaN	1.50745e+06	3.16783e+06	5.00465e+06	705534	1.19071e+06	226461	569268	285443	637728	1.73585e+06	3.58158e+06	4.10577e+06	3.87308e+06	NaN	3.45128e+06	NaN	2.37592e+06	868539	406382	1.02377e+06	2.74176e+06	3.19081e+06	2.22825e+06	3.77127e+06	1.40492e+07	1.04065e+07	1.38183e+06	4.41083e+06	NaN	6.20598e+06	8.67462e+06	2.11514e+06	1.1456e+06	1.31235e+06	318250	855073	NaN	NaN	1.16883e+06	4.76359e+06	1.05039e+07	2.5766e+06	NaN	7.23669e+06	9.25948e+06	1.17864e+06	1.77682e+06	1.64931e+06	9.47664e+06	6.59715e+06	2.29749e+06	6.79315e+06	7.9261e+06	NaN	NaN	NaN	1.69171e+06	908205	1.39284e+06	1.17906e+06	5.89882e+06	1.60639e+06	2.9718e+06	2.56201e+06	NaN	857293	2.20413e+06	512259	NaN	NaN	629383	421028	NaN	NaN	0	358	0.004128	0.04722	2.4	309.5	101.6	101.6	0.00400463	0.000140708	0.000139885	0.0010339	0.127273	0.00407033	0.00407025	0.0328332	1.07	24.05
O75594	PGLYRP1	High	[R].TLSPGNQLYHLIQNWPHYR.[S]	O75594 [176-194]	High	High		1	1	1476	0	2337.19	37	1.20448e+07	2.71644e+07	2.42101e+07	7.07516e+07	4.73436e+08	43987880	1.1431e+08	1.0589e+08	5.99003e+08	8.2149e+07	152062931	1.06583e+08	3.63764e+07	9.84924e+07	1.1338e+07	1.81573e+07	1.46922e+07	1.38934e+07	3.51634e+08	2.76582e+07	3.05626e+07	2.59826e+07	2.55168e+07	1326389813	5.39524e+07	7.27071e+07	1.69029e+07	2.12556e+07	2.51661e+07	6.97244e+07	187288020	6.408e+07	4.14613e+07	8.57031e+07	3.26579e+07	1.06017e+07	1.54134e+07	7.83315e+07	2.30921e+08	2.12452e+08	2.04479e+08	4.01725e+08	3.95934e+07	3.38445e+07	6.22875e+07	2.08476e+08	4.69039e+07	6.04179e+07	4.83006e+07	2.36852e+08	8.28917e+07	1.64697e+08	4.17502e+07	4.01059e+07	1.03525e+07	4.6222e+07	4.07854e+07	1.04801e+08	4.78028e+07	3.02497e+07	1.14416e+08	6.38796e+07	3.79074e+07	7.80033e+07	4.38686e+08	1230147156	1.76835e+08	5.36091e+07	5.33088e+07	4.43731e+07	3.33544e+07	4.26491e+07	1.63306e+07	1.32101e+08	3.06905e+08	9.44128e+07	1685872617	3.10217e+08	1.55416e+08	346555238	1.42829e+08	3.20749e+08	NaN	0	0	1.912e-06	6.305e-16	17	954.1	748.7	748.7	1.00325e-17	1.39904e-18	0	0	3.63172e-16	5.04922e-17	0	0	6.24	59.93
P12111-2	COL6A3	High	[R].TLSGTPEVHSNK.[R]	P12111-2 [420-431]	High	High		1	4	13	0	1269.64	1	NaN	188987	NaN	NaN	347478	NaN	NaN	NaN	NaN	360949	NaN	230290	214252	NaN	103801	967267	148730	1.23074e+06	NaN	268118	782627	NaN	499885	NaN	735003	NaN	1.23204e+06	1.16064e+06	NaN	1.55272e+06	NaN	NaN	NaN	3.44519e+06	539234	1.07626e+06	1.30195e+06	2.07202e+06	327917	4.44932e+06	NaN	287252	1.29726e+06	NaN	385076	920108	NaN	1.20358e+06	367538	511793	419594	471345	1.38839e+06	NaN	1.01162e+06	180741	1.22008e+06	3.96652e+06	1.87628e+06	2.38404e+06	6.36433e+06	3.49395e+06	190624	NaN	3.18718e+06	NaN	NaN	159136	137486	216157	NaN	779183	NaN	3.60712e+06	1.92723e+06	NaN	NaN	450133	NaN	NaN	NaN	NaN	NaN	0	420	1.912e-06	1.577e-06	6.72	540.3	319.4	319.4	1.91143e-07	1.61921e-08	0	0	6.91923e-06	1.89086e-06	1.72581e-06	7.13929e-05	2.34	19.44
O75594	PGLYRP1	High	[R].TLSPGNQLYHLIQNWPHYRS.[P]	O75594 [176-195]	High	n/a		1	1	6	1	2424.22	0	NaN	NaN	NaN	NaN	NaN	NaN	1.47892e+06	560069	2.13786e+06	NaN	NaN	NaN	NaN	NaN	NaN	NaN	NaN	NaN	6.83312e+06	NaN	NaN	NaN	NaN	NaN	NaN	409140	NaN	NaN	NaN	2.91552e+06	NaN	NaN	NaN	NaN	NaN	NaN	NaN	NaN	NaN	NaN	NaN	NaN	NaN	NaN	NaN	2.49948e+06	NaN	NaN	NaN	1.04309e+06	NaN	NaN	NaN	NaN	NaN	NaN	NaN	NaN	NaN	NaN	NaN	NaN	NaN	NaN	1.8492e+06	NaN	NaN	NaN	NaN	NaN	NaN	NaN	NaN	NaN	NaN	NaN	NaN	NaN	NaN	1.2419e+07	NaN	NaN	NaN	0	176	NaN	NaN	6.98	394.7	394.7	394.7	1.04654e-07	8.84912e-09	0	0	3.78841e-06	1.89086e-06	1.81698e-06	7.40138e-05	NaN	56.9
Q9UBG3	CRNN	High	[K].TLSESAEGACGSQESGSLHSGASQELGEGQR.[S]	Q9UBG3 [88-118]	High	High	1xCarbamidomethyl [C10]	1	1	96	0	3106.36	0	NaN	6.89722e+06	5.99118e+07	2.24514e+07	NaN	NaN	2.77307e+06	2.40767e+07	NaN	NaN	NaN	3.46193e+07	4.16645e+06	NaN	NaN	7.80131e+06	NaN	6.62582e+06	NaN	1.84858e+07	1.11444e+07	NaN	3.97479e+06	NaN	614276	2.36695e+07	NaN	NaN	NaN	3.05224e+07	NaN	860003	NaN	8.80152e+06	1.20461e+06	NaN	NaN	5.82525e+06	1.07656e+06	NaN	NaN	NaN	2.19318e+06	2.94599e+06	2.49468e+07	NaN	NaN	3.34255e+06	695431	NaN	1.32297e+06	NaN	7.7181e+06	3.49527e+07	4.48879e+07	2.15523e+06	3.02824e+06	2.73192e+06	2.82783e+06	7.32331e+07	NaN	NaN	NaN	6.70223e+06	2.95931e+06	NaN	4.35698e+06	2.70041e+06	882326	8.52829e+06	NaN	6.72129e+06	NaN	8.97747e+06	3.9007e+06	1.51087e+07	5.39101e+07	NaN	NaN	1.76732e+08	NaN	7.33297e+06	NaN	0	88	1.912e-06	6.305e-16	23.78	1217.5	1217.5	1217.5	1.66538e-24	2.5009e-25	0	0	6.0286e-23	8.03652e-24	0	0	8.55	29.66
Q99653	CHP1	High	[R].IINAFFPEGEDQVNFR.[G]	Q99653 [66-81]	High	High		1	1	6	0	1895.93	1	3.69485e+06	577959	601154	496486	NaN	1.39094e+06	1.36436e+06	533753	1.60813e+06	NaN	NaN	NaN	1.07727e+06	1.32622e+06	417201	NaN	1.53131e+06	NaN	1.60778e+06	481652	343372	592610	481707	1.17259e+06	NaN	1.13535e+06	606325	NaN	NaN	NaN	755555	NaN	430139	1.3422e+06	1.6238e+06	NaN	3.01797e+06	NaN	2.7808e+06	NaN	NaN	NaN	3.45547e+06	191596	1.38298e+06	1.2849e+06	NaN	NaN	788362	NaN	401741	NaN	NaN	4.06658e+06	222410	1.19069e+06	NaN	NaN	1.1233e+06	654083	3.63362e+06	2.45144e+06	1.12577e+06	NaN	1.84977e+06	NaN	1.13373e+06	1.90231e+06	1.07791e+06	NaN	1.73359e+06	NaN	1.06581e+06	1.26207e+06	1.7611e+06	NaN	2.56765e+06	NaN	NaN	1.71722e+06	2.92573e+06	NaN	NaN	0	0	1.912e-06	1.017e-08	4.2	503.4	347	347	6.26587e-05	1.05545e-06	8.61787e-07	5.82343e-05	0.000196213	2.90457e-06	2.88375e-06	0.000126199	3.63	59.77
Q11206-4	ST3GAL4	High	[R].ILNPFFMEIAADK.[L]	Q11206-4 [237-249]	High	High		1	7	9	0	1508.78	1	281094	285017	NaN	690876	NaN	449086	483251	226500	NaN	400419	NaN	1.49741e+06	NaN	NaN	NaN	NaN	522383	NaN	NaN	NaN	NaN	348243	NaN	NaN	259728	NaN	NaN	223472	632027	963583	NaN	NaN	NaN	NaN	NaN	NaN	310263	NaN	NaN	NaN	NaN	423000	NaN	171226	351036	374127	732495	1.49288e+06	442266	NaN	NaN	NaN	468594	NaN	162325	965015	NaN	NaN	NaN	NaN	NaN	672552	NaN	NaN	NaN	NaN	473136	446656	289573	448990	NaN	NaN	348265	510138	NaN	NaN	NaN	NaN	NaN	NaN	NaN	NaN	NaN	0	237	1.912e-06	5.875e-07	3.82	473.3	283.7	283.7	0.000150757	1.05545e-06	7.11795e-07	5.02462e-05	0.0012071	8.04682e-06	7.68946e-06	0.000116198	3.1	68.7
O14818-1	PSMA7	High	[K].ILNPEEIEK.[Y]	O14818-1 [219-227]	High	High		1	2	189	0	1084.59	5	1.33692e+07	5.63576e+06	4.1576e+06	1.21954e+07	4.83422e+06	3.33297e+06	7.47793e+06	3.01268e+06	961356	4.12346e+06	8.79335e+06	2.21681e+07	1.77788e+06	1.24323e+06	1.53181e+07	4.08212e+06	2.33596e+06	3.3997e+06	1.97808e+07	3.98776e+06	3.82509e+06	7.91236e+06	4.12301e+06	1.94568e+07	1.36055e+07	7.18681e+06	4.26501e+06	4.15308e+06	2.01167e+07	3.71812e+07	2.1146e+06	3.19115e+06	2.96842e+06	1.18026e+07	4.29749e+06	9.75033e+06	4.89147e+06	3.73619e+06	1.08502e+07	5.75356e+06	1.09056e+07	1.96698e+07	7.13128e+06	3.85683e+06	9.9e+06	2.67887e+06	4.51147e+06	2.13474e+07	7.73599e+06	5.51007e+06	8.27018e+06	5.6564e+06	1.98081e+07	2.46147e+07	6.46873e+06	2.36415e+07	9.28208e+06	2.72994e+07	1.97339e+07	6.15836e+06	1.0092e+07	13876732	1.27206e+07	1.27366e+07	1.05026e+07	4.68811e+06	7.43599e+06	7.91037e+06	9.28707e+06	3.16198e+07	1.0245e+07	2.05555e+07	2.45604e+07	3.87756e+06	8.04967e+06	1.71576e+07	2.11275e+07	9.65082e+06	6.92045e+06	1.69337e+07	NaN	4.37966e+06	NaN	0	219	3.779e-06	2.462e-05	4.31	469.5	230.2	230.2	4.89908e-05	1.05545e-06	8.76489e-07	5.8924e-05	0.00177035	1.25465e-05	1.24682e-05	0.000285177	2.58	36.11
P02753	RBP4	High	[R].LLNNWDVCADMVGTFTDTEDPAK.[F]	P02753 [81-103]	High	High	1xCarbamidomethyl [C8]	1	1	12	0	2612.16	0	NaN	NaN	NaN	NaN	NaN	NaN	NaN	NaN	NaN	NaN	NaN	NaN	NaN	NaN	NaN	NaN	NaN	NaN	NaN	NaN	NaN	NaN	NaN	NaN	NaN	NaN	NaN	NaN	NaN	NaN	NaN	NaN	NaN	1.11623e+06	NaN	NaN	NaN	NaN	NaN	NaN	NaN	NaN	NaN	NaN	NaN	NaN	NaN	NaN	NaN	NaN	880620	NaN	NaN	NaN	NaN	NaN	NaN	NaN	NaN	NaN	NaN	NaN	NaN	NaN	NaN	NaN	NaN	NaN	NaN	NaN	NaN	NaN	NaN	NaN	NaN	NaN	3.27067e+06	1.80328e+06	NaN	NaN	NaN	NaN	NaN	0	81	1.912e-06	6.305e-16	13.02	728.2	728.2	728.2	9.45627e-14	1.36653e-14	0	0	3.42313e-12	5.23245e-13	0	0	5.89	66.78
Q9Y617-1	PSAT1	High	[K].IINNTENLVR.[E]	Q9Y617-1 [52-61]	High	High		1	2	82	0	1185.66	1	2.37027e+07	1.62816e+07	6.15335e+06	2.23749e+07	8.28106e+06	1.30756e+07	1.47839e+07	9.11928e+06	1.15791e+07	3.67439e+07	5.1101e+07	2.62331e+07	7.86141e+06	1.05525e+07	2.50022e+07	3.8151e+06	1.84975e+07	6.07029e+06	6.55952e+07	1.02336e+07	9.81697e+06	2.17136e+07	1.15512e+07	5.5931e+07	5.79565e+07	2.42586e+07	6.22509e+07	2.06057e+07	7.2534e+07	1.00373e+08	NaN	1.89279e+07	2.78409e+07	8.3996e+07	6.41237e+06	2.84066e+07	1.54341e+07	2.65116e+07	8.91613e+07	4.62611e+07	4.55414e+07	3.4393e+07	7.45023e+07	3.97025e+06	6.69438e+07	1.703e+07	2.85845e+07	3.04337e+07	4.11641e+07	9.9632e+07	6.11787e+07	4.82948e+07	1.03276e+08	1.22671e+08	1.7498e+07	7.33217e+07	1.35172e+07	4.75624e+07	2.26144e+07	1.38976e+07	1.31899e+08	5.56231e+07	5.55985e+07	3.50351e+07	2.31243e+07	3.75906e+07	5.29042e+07	2.12601e+07	2.70994e+07	6.7724e+07	3.79505e+07	2.98102e+07	3.58033e+07	5.44756e+07	2.88893e+07	3.46407e+07	3.85753e+07	5.64452e+07	3.47701e+07	2.1334e+07	1.71192e+07	2.04763e+07	NaN	0	52	1.912e-06	8.334e-06	4.12	336.7	168.6	168.6	7.50018e-05	1.05545e-06	8.07962e-07	5.54139e-05	0.00270781	2.88955e-05	2.88639e-05	0.00036565	2.32	31.05
P00918	CA2	High	[R].ILNNGHAFNVEFDDSQDK.[A]	P00918 [59-76]	High	High		1	1	152	0	2062.95	7	3.54827e+07	2.39639e+07	1.72797e+07	4.69448e+07	9.21018e+06	2.4585e+07	3.23959e+07	2.23083e+07	1.8324e+07	2.33779e+07	48409391	7.76067e+07	1.10763e+07	2.33722e+07	2.64924e+07	1.46809e+07	2.22343e+07	9.92585e+06	4.068e+07	8.97215e+07	2.29957e+07	1.10378e+07	2.88407e+07	3.35874e+07	1.63668e+07	3.65186e+07	2.81789e+07	8.26558e+06	6.09619e+07	1.0585e+08	3.08783e+07	1.49716e+07	2.70165e+07	3.20641e+07	1.79972e+07	3.43582e+07	3.35196e+07	3.67544e+07	8.43628e+07	8.2798e+07	3.69798e+07	2.31101e+07	5.8765e+07	1.56036e+07	5.98631e+07	2.48377e+07	2.03802e+07	3.99876e+07	3.44548e+07	5.72793e+07	2.1798e+07	5.22824e+07	4.99302e+07	3.56572e+07	2.1034e+07	5.96525e+07	2.34895e+07	5.50673e+07	1.67562e+07	2.23075e+07	4.56808e+07	7.71105e+07	3.76055e+07	6.80941e+07	1.00969e+08	4.3781e+06	3.84016e+07	2.11192e+07	2.06134e+07	2.77656e+07	7.81353e+07	1.33618e+07	4.88041e+07	9.09604e+07	3.09013e+07	9.26284e+07	5.9731e+07	1.54759e+07	1.07677e+07	3.71321e+06	1.48936e+07	2.33006e+07	NaN	0	59	1.912e-06	8.607e-15	11.1	611.8	573.1	573.1	7.86287e-12	9.39409e-13	0	0	2.84633e-10	3.27298e-11	0	0	2.85	47.09
Q06278	AOX1	High	[R].IINMYK.[E]	Q06278 [952-957]	High	Medium		1	1	8	0	781.428	1	NaN	705588	635555	NaN	NaN	NaN	NaN	NaN	NaN	NaN	1.54593e+06	2.09654e+06	NaN	712858	380057	509588	NaN	NaN	2.03587e+06	1.09516e+06	788447	NaN	NaN	NaN	NaN	NaN	NaN	NaN	NaN	NaN	NaN	NaN	NaN	NaN	NaN	NaN	NaN	NaN	NaN	NaN	NaN	NaN	NaN	NaN	NaN	NaN	NaN	NaN	NaN	NaN	NaN	NaN	NaN	NaN	NaN	NaN	NaN	NaN	NaN	NaN	NaN	NaN	NaN	NaN	NaN	NaN	NaN	NaN	NaN	NaN	NaN	NaN	NaN	NaN	NaN	NaN	NaN	NaN	NaN	NaN	NaN	NaN	NaN	0	952	0.01403	0.2707	1.38	319.2	77.2	77.2	0.0418313	0.00151118	0.00151117	0.00879127	0.310184	0.0141563	0.0141562	0.120078	1.83	26.99
Q53TS8-4	ALS2CR11	High	[R].ILNMIR.[KQ]	Q53TS8-4 [75-80]	n/a	High		1	5	13	0	759.455	2	1.14408e+06	900839	NaN	757193	NaN	655620	1.8314e+06	733145	NaN	NaN	NaN	NaN	951189	539620	480786	603789	NaN	NaN	2.40208e+06	730303	867447	NaN	750264	NaN	951292	1.63779e+06	1.47099e+06	372940	2.10852e+06	3.05381e+06	NaN	874130	1.11261e+06	3.00921e+06	655347	NaN	NaN	NaN	NaN	NaN	NaN	1.77366e+06	1.8332e+06	NaN	2.83044e+06	470978	1.07629e+06	3.5393e+06	1.54354e+06	NaN	1.10198e+06	1.61773e+06	NaN	NaN	NaN	NaN	NaN	4.34766e+06	NaN	NaN	5.7304e+06	3.13631e+06	NaN	NaN	NaN	NaN	1.49383e+06	NaN	704307	3.49236e+06	NaN	1.66758e+06	1.38046e+06	NaN	1.75328e+06	4.28924e+06	5.42557e+06	1.6424e+06	NaN	NaN	NaN	NaN	NaN	0	0	0.002102	0.02788	NaN	NaN	NaN	NaN	NaN	NaN	NaN	NaN	NaN	NaN	NaN	NaN	1.55	36.66
P22792	CPN2	High	[R].LLNIQTYCAGPAYLK.[G]	P22792 [417-431]	High	High	1xCarbamidomethyl [C8]	1	1	6	0	1724.9	0	NaN	NaN	NaN	NaN	NaN	NaN	NaN	NaN	NaN	NaN	725580	NaN	NaN	NaN	NaN	NaN	NaN	NaN	NaN	NaN	NaN	NaN	NaN	4.14233e+06	NaN	NaN	NaN	NaN	NaN	NaN	NaN	NaN	NaN	960195	431533	476281	NaN	NaN	3.62861e+06	NaN	NaN	NaN	NaN	NaN	NaN	NaN	NaN	NaN	NaN	NaN	NaN	NaN	NaN	NaN	NaN	NaN	NaN	NaN	NaN	NaN	NaN	NaN	NaN	1.448e+06	NaN	NaN	NaN	NaN	NaN	NaN	NaN	NaN	NaN	NaN	NaN	2.54095e+06	7.48274e+06	NaN	NaN	NaN	NaN	NaN	NaN	0	0	1.912e-06	1.145e-08	8.01	574.6	437.5	437.5	9.77883e-09	9.25091e-10	0	0	3.53989e-07	3.71628e-08	0	0	4	53.07
P62873	GNB1	High	[R].TLRGHLAK.[I]	P62873 [50-57]	High	Medium		1	1	7	1	895.547	0	30767.2	NaN	44515.3	NaN	NaN	NaN	147916	NaN	3.06452e+06	NaN	210343	NaN	NaN	31344.8	83036.6	93996.5	NaN	NaN	505791	NaN	NaN	66550	NaN	NaN	1.49951e+06	NaN	93335	NaN	205619	690017	NaN	NaN	NaN	NaN	NaN	NaN	NaN	171042	189996	NaN	NaN	91240.9	158279	NaN	NaN	46314.5	NaN	NaN	73691.3	NaN	NaN	NaN	306742	NaN	194860	644078	NaN	260348	NaN	NaN	NaN	NaN	325160	254325	NaN	179630	NaN	NaN	44012.4	99971.5	158331	165295	336892	NaN	51396.4	NaN	NaN	NaN	517536	NaN	75352.1	NaN	NaN	0	50	0.01863	0.3791	2.36	330.2	84.1	84.1	0.00439783	0.000156241	0.000156203	0.00109124	0.138236	0.00478031	0.00478026	0.0388849	1.13	17.55
P02753	RBP4	High	[R].LLNLDGTCADSYSFVFSRDPNGLPPEAQK.[I]	P02753 [140-168]	High	n/a	1xCarbamidomethyl [C8]	1	1	3	1	3211.54	0	NaN	NaN	NaN	721829	NaN	NaN	NaN	NaN	NaN	NaN	NaN	668960	1.21444e+06	581594	700436	NaN	NaN	429570	NaN	632078	461728	NaN	NaN	1.93112e+06	NaN	1.14747e+06	NaN	NaN	NaN	NaN	NaN	NaN	NaN	NaN	NaN	NaN	NaN	NaN	NaN	NaN	NaN	NaN	NaN	NaN	1.12531e+06	NaN	NaN	NaN	NaN	NaN	637594	NaN	NaN	NaN	215745	NaN	413475	NaN	NaN	1.59641e+06	NaN	941515	NaN	NaN	NaN	NaN	NaN	921879	NaN	1.85533e+06	NaN	NaN	NaN	NaN	NaN	NaN	NaN	NaN	NaN	NaN	NaN	NaN	NaN	0	140	NaN	NaN	18.31	966.7	966.7	966.7	4.87078e-19	6.68461e-20	0	0	1.7632e-17	2.5283e-18	0	0	NaN	60.92
P02753	RBP4	High	[R].LLNLDGTCADSYSFVFSR.[D]	P02753 [140-157]	High	High	1xCarbamidomethyl [C8]	1	1	134	0	2064.97	1	3.28726e+06	2.23945e+06	4.60774e+06	3.01717e+06	NaN	1.60712e+06	1.19936e+06	2.01999e+06	1.9902e+06	1.89561e+06	2.21634e+06	8.03673e+06	2.14211e+06	982467	1.52335e+06	1.97545e+06	NaN	1.0086e+06	3.55759e+06	NaN	NaN	1.76353e+06	1.13238e+06	3.2304e+06	NaN	3.22673e+06	1.38886e+06	NaN	780141	3.84748e+06	5.14358e+06	1.5385e+06	880772	1.43989e+07	5.19589e+06	1.21634e+06	911381	2.59587e+06	4.46582e+06	3.27879e+06	3.80726e+06	2.99764e+06	3.46775e+06	708095	1.73589e+06	1.08826e+06	976823	1.91289e+06	1.18255e+06	5.95425e+06	2.00451e+06	2.13629e+06	4.70329e+06	6.30561e+06	3.18027e+06	3.73135e+06	1.88312e+06	2.30878e+06	2.56196e+06	810363	4.2937e+06	2.01756e+06	3.2119e+06	4.89799e+06	9.27675e+06	NaN	3.46032e+06	2.85656e+06	3.25017e+06	6.68089e+06	3.93271e+06	3.05728e+06	3.70447e+06	4.25715e+06	1.87654e+06	3.05869e+06	3.68565e+07	1.32278e+07	1.1942e+07	2.55427e+06	2.64024e+06	3.92373e+06	NaN	0	0	1.912e-06	1.027e-15	13.1	707.7	695.4	695.4	7.86287e-14	1.08959e-14	0	0	2.84633e-12	4.08308e-13	0	0	5.28	66.13
O60218	AKR1B10	High	[K].LLNKPGLK.[Y]	O60218 [170-177]	High	Low		1	1	1	0	882.577	0	2.34104e+06	201401	NaN	NaN	NaN	754789	NaN	NaN	NaN	NaN	NaN	NaN	NaN	NaN	NaN	NaN	NaN	NaN	NaN	NaN	NaN	NaN	NaN	NaN	NaN	NaN	NaN	NaN	NaN	NaN	NaN	NaN	NaN	NaN	1.77778e+06	NaN	NaN	NaN	NaN	NaN	NaN	230344	NaN	NaN	NaN	NaN	NaN	619125	NaN	NaN	NaN	NaN	NaN	NaN	NaN	NaN	NaN	NaN	NaN	NaN	NaN	NaN	2.06302e+06	650847	NaN	NaN	599688	NaN	NaN	NaN	NaN	NaN	NaN	NaN	NaN	NaN	NaN	NaN	NaN	NaN	NaN	NaN	NaN	0	0	0.06292	0.8173	0.92	66.7	66.7	66.7	0.119621	0.00458467	0.00458466	0.0284448	0.834086	0.0862965	0.0862964	0.594819	0.65	75.79
P35998	PSMC2	High	[K].IINADSEDPK.[Y]	P35998 [101-110]	High	High		1	1	7	0	1101.54	2	455653	397947	753772	NaN	502529	NaN	412749	NaN	256221	NaN	1.55477e+06	NaN	NaN	1.16218e+06	1.15517e+06	NaN	248336	282150	9.08504e+06	3.81986e+06	4.20144e+06	NaN	264511	687384	1.16974e+06	NaN	1.42851e+06	1.6981e+06	2.45285e+06	1.26503e+06	NaN	342696	2.39234e+06	1.51168e+06	NaN	NaN	NaN	1.57358e+06	NaN	6.17919e+06	NaN	930184	NaN	192876	NaN	301499	NaN	633667	1.45664e+06	2.46915e+06	1.34616e+06	1.15418e+06	810786	1.9601e+06	1.15466e+06	2.0818e+06	527446	2.0916e+06	NaN	1.02942e+06	NaN	625645	879852	NaN	NaN	941283	NaN	NaN	825021	2.0238e+06	2.75772e+06	391178	6.3449e+06	2.38428e+06	2.53924e+06	NaN	NaN	NaN	NaN	NaN	NaN	NaN	NaN	0	0	0.000767	0.01128	1.28	251.3	17	17	0.0526603	0.00182291	0.00182291	0.010722	0.380189	0.0181753	0.0181753	0.155727	1.98	21.37
Q9UBQ6	EXTL2	High	[K].LLNHYQAVPNLHK.[V]	Q9UBQ6 [82-94]	High	High		1	1	110	0	1546.85	2	1.37451e+06	NaN	602033	4.59545e+06	NaN	2.35643e+06	3.1711e+06	2.11366e+06	3.71776e+06	4.39605e+06	9.96868e+06	9.46386e+06	1.37484e+06	3.28468e+06	2.14204e+06	1.29988e+06	1.78138e+06	773293	9.9204e+06	706536	1.38001e+06	4713150	1.15961e+06	6.40651e+06	5.23751e+06	7.05519e+06	3.79658e+06	1.71722e+06	5.39662e+06	1.42245e+07	3.94074e+06	1.1607e+06	1.60157e+06	7.21728e+06	NaN	366333	626085	5.0234e+06	8.26415e+06	6.8047e+06	3.99663e+06	3.37941e+06	1.10101e+07	845515	6.70617e+06	1.72134e+06	4.22995e+06	3.78496e+06	7.29893e+06	9.41834e+06	3.22997e+06	7.58735e+06	11386994	1.05878e+07	2.05664e+06	1.03397e+07	2.22421e+06	6.64997e+06	4.90549e+06	2.3609e+06	7.44153e+06	1.02675e+07	4.24539e+06	5.17481e+06	6.51274e+06	NaN	7.62342e+06	2.33339e+06	1.73518e+06	6.88351e+06	8.86657e+06	4.64158e+06	6.05856e+06	7.35567e+06	6.47927e+06	5.36954e+06	1.56741e+07	3.29391e+06	5.23581e+06	5.31247e+06	1.07008e+06	1.00761e+07	NaN	0	82	1.912e-06	4.049e-08	7.11	540.5	448.7	448.7	7.82609e-08	6.68241e-09	0	0	6.26778e-07	6.4545e-08	0	0	3.38	28.49
Q8WZ42-12	TTN	High	[K].LINGNEYQFRVSAVNK.[F]	Q8WZ42-12 [30684-30699]	High	Low		1	1	2	1	1851.97	1	NaN	NaN	4.28024e+06	NaN	NaN	NaN	3.83218e+06	NaN	NaN	NaN	NaN	1.4324e+06	NaN	NaN	NaN	NaN	3.69766e+06	NaN	2.19235e+06	NaN	NaN	NaN	NaN	NaN	NaN	NaN	NaN	NaN	NaN	2.96629e+06	NaN	NaN	NaN	NaN	NaN	NaN	NaN	NaN	NaN	4.69639e+06	NaN	NaN	NaN	NaN	NaN	3.88685e+06	NaN	NaN	NaN	NaN	NaN	NaN	NaN	NaN	541869	NaN	394376	NaN	NaN	1.10128e+06	NaN	NaN	NaN	NaN	NaN	NaN	9.93405e+06	NaN	NaN	NaN	NaN	NaN	NaN	NaN	NaN	NaN	4.09506e+06	NaN	NaN	2.66057e+07	NaN	NaN	NaN	0	30684	0.2239	1	0.82	31.3	31.3	31.3	0.152832	0.0063731	0.00637282	0.04156	0.869654	0.103977	0.103977	0.650366	1.04	33.52
Q8WZ42-12	TTN	High	[K].LINGNEYQFR.[V]	Q8WZ42-12 [30684-30693]	High	n/a		1	1	1	0	1253.63	0	59675.6	NaN	NaN	NaN	NaN	NaN	NaN	NaN	NaN	NaN	NaN	NaN	NaN	NaN	NaN	NaN	NaN	NaN	NaN	NaN	NaN	70927.1	NaN	365569	NaN	NaN	NaN	NaN	NaN	NaN	NaN	NaN	NaN	NaN	NaN	NaN	NaN	NaN	NaN	NaN	NaN	NaN	NaN	NaN	NaN	NaN	NaN	NaN	NaN	NaN	NaN	NaN	NaN	NaN	NaN	NaN	NaN	NaN	NaN	NaN	NaN	NaN	NaN	NaN	NaN	2.05755e+06	NaN	NaN	NaN	596726	NaN	NaN	NaN	NaN	NaN	NaN	NaN	NaN	NaN	NaN	NaN	NaN	NaN	0	30684	NaN	NaN	0.91	104.1	2.6	2.6	0.12304	0.00469681	0.00469619	0.0289169	0.838471	0.0890562	0.0890562	0.603064	NaN	73.63
P62701	RPS4X	High	[R].TIRYPDPLIK.[V]	P62701 [146-155]	High	High		1	2	10	1	1215.71	1	NaN	NaN	NaN	NaN	NaN	NaN	NaN	NaN	NaN	NaN	NaN	NaN	NaN	NaN	655182	NaN	NaN	NaN	NaN	NaN	NaN	NaN	NaN	NaN	NaN	NaN	NaN	NaN	NaN	NaN	NaN	NaN	NaN	NaN	NaN	NaN	NaN	NaN	NaN	NaN	NaN	NaN	NaN	NaN	NaN	NaN	NaN	NaN	NaN	NaN	NaN	NaN	NaN	NaN	415047	NaN	NaN	NaN	NaN	NaN	NaN	NaN	793890	NaN	NaN	NaN	NaN	NaN	NaN	NaN	NaN	713900	1.63284e+06	NaN	NaN	NaN	NaN	NaN	NaN	NaN	NaN	NaN	NaN	0	146	9.962e-05	0.001165	2.63	358.6	224.1	224.1	0.00232243	6.97449e-05	6.93798e-05	0.000453515	0.0072695	0.000171347	0.000171309	0.00200619	2.21	38.05
P17050	NAGA	High	[R].TISAQNMDILQNPLMIK.[I]	P17050 [288-304]	High	High		1	1	229	0	1930.01	5	1.57567e+06	5.9041e+06	1.02403e+06	1.05214e+06	NaN	679173	4.91632e+06	8.0707e+06	NaN	1.29977e+06	1.29512e+07	1.45437e+06	3.65786e+06	365808	245600	443087	1.36728e+06	369964	8.98328e+06	1.69025e+06	1.00347e+06	7.18845e+06	2.03459e+06	8.08581e+06	2.16166e+06	2.34778e+06	1.65468e+06	8.86716e+06	2.74459e+07	8.46384e+06	2.02732e+06	5.40644e+06	1.61717e+06	2.87898e+07	18470077	2.8069e+06	2.06745e+06	3.38482e+06	4.20635e+06	1.03654e+07	3.79159e+06	1.08268e+07	1.70824e+06	111749	2.78725e+06	4.04526e+06	604230	4.65317e+06	1.86386e+06	1.84261e+07	373295	2.38847e+06	2.76072e+07	1.42443e+07	259782	3.18319e+06	410232	1.66811e+06	2.25406e+06	2.94691e+06	1.37482e+07	5.06235e+06	5.24083e+06	5.09751e+06	7.81296e+06	1.12398e+06	2.11393e+06	3.27311e+06	1.04875e+06	7.39355e+06	5.28493e+06	2.50576e+06	1.32768e+06	6.83493e+06	9.42734e+06	1.04596e+07	8.29122e+06	1.11157e+07	1.74281e+07	1.25609e+07	4.33693e+06	9.5876e+06	NaN	0	0	1.912e-06	2.809e-15	14.1	771.1	708.7	708.7	7.86287e-15	1.26555e-15	0	0	2.84633e-13	4.95435e-14	0	0	5.4	63.12
P17050	NAGA	High	[R].TISAQNMDILQNPLMIK.[I]	P17050 [288-304]	High	High	1xOxidation [M]	1	1	133	0	1946.01	4	919310	2.10386e+06	299510	513666	931874	321890	2.20161e+06	674386	2.43944e+06	1.36922e+06	5.85475e+06	1.53122e+06	561495	NaN	1.0108e+06	490819	NaN	186216	2.49955e+06	1.38397e+06	710430	4.12525e+06	130718	4.54197e+06	2.01017e+06	7.49584e+06	3.10988e+06	830615	1.69677e+06	2.52338e+06	3.75505e+06	1.86676e+06	1.32253e+06	6.89876e+06	2.69666e+06	1.34283e+06	1.66661e+06	3.77257e+06	1.56176e+06	5.21331e+06	1.33013e+06	1.30509e+06	1.16754e+06	611959	274377	1.79673e+06	NaN	NaN	1.33426e+06	3.52472e+06	766327	961095	8.02289e+06	3.23044e+06	262330	3.10041e+06	627669	735137	1.51778e+06	2.73856e+06	5.33128e+06	2.09976e+06	5.20794e+06	2.45556e+06	5.74524e+06	4.14648e+06	3.91752e+06	2.13818e+07	1.08537e+06	6.82479e+06	4.7295e+06	3.72636e+06	3.30915e+06	3.23516e+06	8.43162e+06	1.49259e+07	9.99926e+06	8.45691e+06	6.09633e+06	9.79274e+06	5.41632e+06	6.4949e+06	NaN	0	288	1.912e-06	9.864e-15	13.1	713.7	560.7	417.6	7.86287e-14	1.15556e-14	0	0	2.84633e-12	4.41193e-13	0	0	4.48	57.1
P0DMV8	HSPA1A	High	[R].IINEPTAAAIAYGLDR.[RT]	P0DMV8 [172-187]	High	High		1	3	424	0	1687.9	5	7.93187e+06	4.81214e+06	1.73872e+06	8.99519e+06	3.13567e+06	3.34092e+06	3.70143e+06	2.57587e+06	7.85163e+06	6.35385e+06	6.95728e+06	9.79178e+06	2.23433e+06	2.68509e+06	2.81649e+06	2.38871e+06	2.2545e+06	1.77105e+06	1.64793e+07	3.36238e+06	3.0601e+06	4.69467e+06	3.45326e+06	1.426e+07	3.51267e+06	2.28932e+07	3.86954e+06	2.71067e+06	5.12632e+06	1.23404e+07	6.68994e+06	3.5906e+06	7.81959e+06	1.63649e+07	4.86058e+06	3.01998e+06	2.60625e+06	1.24215e+07	1.18086e+07	2.48344e+07	1.54916e+07	8.81808e+06	1.56206e+07	2.37434e+06	2.28762e+06	2.39141e+06	3.0608e+06	1.63259e+07	4.36918e+06	1.39236e+07	4.06238e+06	6.16549e+06	1.6364e+07	7.09236e+06	2.43445e+06	1.25799e+07	4.00762e+06	6.34794e+06	3.71144e+06	7.40083e+06	1.85689e+07	1.62367e+07	7.08681e+06	1.9659e+07	2.38964e+07	6.36951e+06	4.71971e+06	8.08641e+06	1.00044e+07	3.74423e+07	9.07532e+06	9.96517e+06	1.51437e+07	9.14084e+06	5.36514e+06	2.98636e+07	1.87406e+07	1.49736e+07	1.81118e+07	1.60037e+07	6.07298e+06	7.2745e+06	NaN	0	172	1.912e-06	4.357e-11	12.1	667.7	483.1	483.1	7.86287e-13	9.58664e-14	0	0	2.84633e-11	3.40038e-12	0	0	4.26	54.08
P17050	NAGA	High	[R].TISAQNMDILQNPLMIK.[I]	P17050 [288-304]	n/a	High	2xOxidation [M7;M15]	1	1	4	0	1962	0	NaN	NaN	NaN	NaN	NaN	NaN	NaN	NaN	NaN	NaN	NaN	NaN	NaN	NaN	NaN	NaN	NaN	NaN	NaN	NaN	414787	NaN	NaN	NaN	1.29241e+06	3.72607e+06	462764	NaN	NaN	NaN	NaN	NaN	NaN	NaN	458671	337183	NaN	845649	NaN	NaN	NaN	NaN	NaN	NaN	NaN	NaN	NaN	NaN	NaN	NaN	NaN	NaN	NaN	NaN	NaN	NaN	NaN	NaN	NaN	NaN	5.75925e+06	NaN	NaN	NaN	NaN	NaN	NaN	463698	NaN	NaN	NaN	NaN	NaN	NaN	983825	NaN	NaN	NaN	NaN	NaN	NaN	1.48326e+06	NaN	0	0	1.912e-06	1.316e-10	NaN	NaN	NaN	NaN	NaN	NaN	NaN	NaN	NaN	NaN	NaN	NaN	3.77	54.12
P08779	KRT16	High	[R].ILNEMRDQYEQMAEK.[N]	P08779 [285-299]	High	n/a	1xOxidation [M5]	1	1	2	1	1913.87	0	3.62745e+06	6477754	7.21113e+06	8.92804e+06	NaN	2.63681e+06	8.64888e+06	1.83356e+06	4.51793e+06	5.46191e+06	1.5292e+07	4.55651e+06	1.55979e+06	1.02209e+07	NaN	NaN	3.23215e+06	1.81525e+06	4.45434e+06	2.58893e+06	6.46207e+06	4.29441e+06	7.26038e+06	NaN	NaN	9.41246e+06	2.24817e+06	716341	2.90863e+06	4.59702e+06	1.98035e+07	1.31539e+07	1.3515e+07	1.93159e+07	8.96966e+06	4.62737e+06	1.06913e+07	1.37624e+07	1.23563e+07	1.80994e+07	6.50402e+06	NaN	4.66062e+06	751854	NaN	7.76273e+06	595305	2.17e+06	8.19228e+06	4.22603e+06	2.731e+06	3.70215e+06	8.84658e+06	9.87821e+06	876596	2.93332e+06	1.41647e+06	1.43263e+07	1.77556e+07	1.65234e+07	2.02981e+07	1.63176e+07	9.86997e+06	13489716	1.27613e+07	NaN	NaN	8.41299e+06	6.10762e+06	1.33383e+07	1.50609e+07	2.49758e+06	2.50293e+06	NaN	6.71435e+06	2.09531e+07	2.00463e+07	1.89535e+07	1.4944e+07	1.63145e+07	2.54356e+07	1.49347e+07	NaN	0	285	NaN	NaN	0.79	27.9	5.9	5.9	0.161901	0.00669033	0.00669032	0.0443291	0.789785	0.0705648	0.0705647	0.526103	NaN	31.39
P08779	KRT16	High	[R].ILNEMRDQYEQMAEK.[N]	P08779 [285-299]	High	High		1	1	4	1	1897.88	0	NaN	NaN	NaN	NaN	NaN	NaN	NaN	NaN	NaN	NaN	NaN	NaN	NaN	NaN	795940	NaN	909256	NaN	2.35769e+06	NaN	NaN	NaN	NaN	NaN	NaN	NaN	797826	1.33159e+06	2.84596e+06	NaN	NaN	506175	NaN	NaN	NaN	NaN	NaN	NaN	1.89285e+06	NaN	NaN	NaN	1.81744e+06	NaN	NaN	NaN	4.17895e+06	696853	NaN	NaN	NaN	NaN	NaN	NaN	1.78722e+06	NaN	823034	NaN	NaN	NaN	NaN	NaN	NaN	NaN	NaN	NaN	NaN	NaN	NaN	NaN	NaN	NaN	1.41583e+06	6.66246e+06	NaN	NaN	NaN	NaN	NaN	NaN	NaN	NaN	NaN	0	285	1.912e-06	3.453e-06	2.78	291.9	254.4	254.4	0.00166793	5.3168e-05	5.31632e-05	0.000315221	0.0133234	0.000394726	0.000394677	0.0035873	2.3	27.46
P15121	AKR1B1	High	[K].TLSDLKLDYLDLYLIHWPTGFK.[P]	P15121 [96-117]	High	n/a		1	1	1	1	2651.41	0	NaN	NaN	393644	NaN	NaN	NaN	NaN	506701	1.72573e+06	NaN	NaN	965066	NaN	619411	1.52642e+06	457765	521038	NaN	1.37205e+06	NaN	837595	NaN	NaN	NaN	NaN	NaN	NaN	NaN	NaN	NaN	NaN	NaN	NaN	NaN	NaN	NaN	NaN	NaN	NaN	NaN	NaN	2.17145e+06	NaN	NaN	NaN	1.1078e+06	2.18104e+06	NaN	NaN	2.02212e+06	NaN	NaN	NaN	NaN	701063	NaN	NaN	NaN	NaN	NaN	NaN	NaN	NaN	3.61115e+06	NaN	NaN	NaN	NaN	NaN	NaN	NaN	2.51341e+06	1.16543e+06	NaN	NaN	NaN	NaN	NaN	NaN	NaN	NaN	NaN	NaN	0	96	NaN	NaN	1.06	164.4	21.1	21.1	0.0869678	0.00317732	0.00317731	0.0192186	0.779092	0.0688897	0.0688897	0.517869	NaN	39.86
P15848	ARSB	High	[K].TISEGSPSPR.[I]	P15848 [379-388]	High	High		1	2	30	0	1030.52	2	361185	608933	NaN	1.64472e+06	461154	997033	3.82255e+06	504831	1.14763e+06	1.33534e+06	4.82703e+06	1.12689e+06	2.91271e+06	647574	166470	863590	615897	651193	2.3928e+06	1.06653e+06	814263	2.55553e+06	424586	1.28991e+06	1.62246e+06	3.16076e+06	1.31703e+06	818798	2.2434e+06	3.24151e+06	1.72638e+06	1.05692e+06	3.12365e+06	9.19067e+06	2.2402e+06	704037	650007	2.41694e+06	2.15431e+06	2.06062e+06	1.44309e+06	1.70611e+06	2.07021e+06	337382	362260	1.43746e+06	788333	NaN	758213	1.79405e+07	892616	513203	2.19158e+06	900923	472365	790670	824495	1.82405e+06	1.27938e+06	1.4484e+06	1.16321e+07	1.4122e+06	5.78472e+06	3.7201e+06	3.66015e+06	1.38728e+06	1.52066e+06	1.51519e+06	214615	2.34322e+06	4.24843e+06	1.03259e+06	3.63008e+06	7.02234e+06	2.82338e+06	NaN	4.8518e+06	3.65224e+06	1.02577e+07	2.25395e+06	6.39832e+06	2.31323e+06	NaN	0	379	1.089e-05	3.796e-05	3.86	328.4	114.5	114.5	0.000138108	1.05545e-06	7.15415e-07	5.04286e-05	0.00497512	9.06133e-05	9.05807e-05	0.00111024	1.7	19.74
P01011-1	SERPINA3	High	[K].LINDYVK.[N]	P01011-1 [179-185]	High	High		1	2	340	0	864.483	14	2.79716e+06	6.10357e+06	4.76765e+06	1.13502e+07	2.68433e+06	7.74157e+06	4.54698e+07	6.53405e+06	1.24659e+07	1.16171e+07	35010170	1.50058e+07	8.84604e+06	8.75612e+06	1.85089e+06	3.79999e+06	6.41882e+06	4.9203e+06	1.7247e+07	1.01126e+07	9.41333e+06	1.03648e+07	2.43952e+06	7.12722e+06	1.01484e+07	3.15058e+07	1.50847e+07	9.76713e+06	5.00601e+07	5.41078e+07	1.50185e+07	9.92634e+06	9.98292e+06	2.63061e+07	1.237e+07	4.77471e+06	6.32792e+06	3.4461e+07	2.18524e+07	1.98641e+08	1.73166e+07	3.23219e+07	4.63042e+07	3.34632e+06	2.8738e+07	3.02544e+07	1.65595e+07	6.4755e+06	1.74778e+07	2.88944e+07	9.39878e+06	2.73095e+07	1.81443e+07	5.83565e+07	4.26122e+06	5.86916e+07	4.18484e+06	1.13531e+07	1.02467e+07	1.11545e+07	1.38681e+08	9.85e+07	2.32421e+07	4.80616e+07	6.95487e+07	3.46191e+06	4.08325e+07	1.3951e+07	2.35543e+06	2.39459e+07	1.4359e+07	1.23362e+07	3.25845e+07	3.45561e+07	2.24245e+07	1.0139e+08	6.24678e+07	1.51493e+07	1.28164e+08	3.50786e+07	1.63964e+07	1.08212e+07	NaN	0	179	0.0001176	0.001425	2.79	327	44.2	44.2	0.00160458	4.36063e-05	4.35287e-05	0.000276833	0.0549735	0.0013036	0.00130328	0.0110537	1.3	29.75
P21964-1	COMT	High	[R].ILNHVLQHAEPGNAQSVLEAIDTYCEQK.[E]	P21964-1 [59-86]	High	n/a	1xCarbamidomethyl [C25]	1	2	1	0	3177.56	0	NaN	425587	585750	699235	NaN	1.03746e+06	NaN	1.02442e+06	NaN	628540	2.90462e+06	441682	NaN	NaN	NaN	439660	1.71407e+06	581834	2.2295e+06	NaN	NaN	1.2691e+06	492942	NaN	NaN	952719	1.1355e+06	NaN	1.01596e+06	3.53192e+06	1.80233e+06	NaN	534204	4.13682e+06	1.00088e+06	NaN	NaN	2.81974e+06	2.66352e+06	5.12556e+06	2.00187e+06	NaN	2.79146e+06	NaN	762563	4.11172e+06	NaN	1.29211e+06	909109	2.49885e+06	NaN	2.09362e+06	1.82097e+06	NaN	NaN	1.65994e+06	360888	1.55368e+06	1.6215e+06	1.25043e+06	5.06363e+06	2.6677e+06	NaN	NaN	7.50561e+06	NaN	NaN	NaN	NaN	NaN	NaN	NaN	1.80809e+06	NaN	NaN	NaN	8.22906e+06	6.98916e+06	8.99015e+06	9.39294e+06	2.28577e+06	2.86949e+06	NaN	0	59	NaN	NaN	6.28	406.9	406.9	406.9	5.23387e-07	4.32905e-08	0	0	4.19171e-06	1.89086e-06	1.79979e-06	7.34862e-05	NaN	54.49
Q8N436	CPXM2	High	[R].LLNPGEYVVTAK.[A]	Q8N436 [681-692]	High	High		1	1	26	0	1303.73	2	1.38727e+06	NaN	NaN	NaN	NaN	2.50004e+06	NaN	1.76499e+06	1.88146e+06	1.58194e+06	2.01862e+06	NaN	2.89646e+06	1.50662e+06	4.04574e+06	NaN	NaN	NaN	3.74048e+06	3.3531e+06	4.29085e+06	3.5887e+06	NaN	NaN	2.24383e+06	6.8003e+06	1.79454e+06	1.62364e+06	5.84462e+06	4.57463e+06	NaN	NaN	NaN	5.63905e+06	NaN	624449	NaN	NaN	NaN	NaN	NaN	NaN	2.36526e+06	NaN	NaN	NaN	NaN	NaN	NaN	NaN	NaN	NaN	3.02809e+06	NaN	405185	2.13387e+06	NaN	NaN	NaN	NaN	NaN	1.69563e+06	NaN	NaN	5.32981e+06	NaN	6.11884e+06	3.46001e+06	4.2389e+06	NaN	NaN	3.89442e+06	NaN	6.02033e+06	NaN	1.11171e+07	5.81484e+06	NaN	NaN	NaN	NaN	2.98095e+06	NaN	0	0	7.454e-06	2.965e-05	3.46	426.2	236.6	236.6	0.000346362	1.91405e-06	1.90816e-06	9.12784e-05	0.00277245	3.36794e-05	3.32735e-05	0.000408247	2.41	45.09
Q4KMQ2-3	ANO6	High	[K].IIMCPQCDR.[L]	Q4KMQ2-3 [327-335]	High	High	2xCarbamidomethyl [C4;C7]	1	4	19	0	1192.53	1	NaN	NaN	NaN	NaN	NaN	NaN	NaN	NaN	NaN	NaN	NaN	NaN	NaN	NaN	NaN	NaN	NaN	NaN	NaN	NaN	NaN	1.79599e+06	661323	NaN	NaN	NaN	NaN	NaN	NaN	NaN	NaN	NaN	724073	2.68337e+06	717944	515052	830238	NaN	3.06211e+06	NaN	1.58795e+06	NaN	NaN	NaN	NaN	NaN	NaN	NaN	NaN	2.09186e+06	914580	NaN	3.23596e+06	3.16008e+06	NaN	NaN	NaN	2.03837e+06	1.43123e+06	NaN	NaN	1.78066e+06	1.45764e+06	2.49129e+06	NaN	NaN	NaN	NaN	826662	NaN	2.12185e+06	NaN	NaN	NaN	NaN	NaN	NaN	NaN	4.46215e+06	NaN	NaN	NaN	NaN	0	0	1.526e-05	0.0002381	4.13	395.4	346.7	346.7	7.33574e-05	1.05545e-06	8.28526e-07	5.64876e-05	0.00264859	2.10325e-05	2.07363e-05	0.000322027	1.84	30.67
Q5SZK8	FREM2	High	[K].ILMATDLDSEDK.[S]	Q5SZK8 [1326-1337]	High	High		1	2	60	0	1350.65	2	2.34005e+06	NaN	859434	2.94372e+06	NaN	747902	3.5942e+06	864928	NaN	857327	NaN	NaN	NaN	NaN	NaN	559434	1.22333e+06	NaN	1.01945e+06	1.86336e+06	2.30913e+06	NaN	647112	NaN	1.3401e+06	NaN	1.7792e+06	715136	3.38174e+06	1.95647e+06	NaN	936756	NaN	3.73547e+06	1.02503e+06	1.13449e+06	NaN	1.91343e+06	2.47281e+06	3.20031e+06	2.6021e+06	NaN	NaN	NaN	NaN	NaN	NaN	NaN	1.71274e+06	NaN	NaN	4.36086e+06	NaN	NaN	666071	NaN	1.17069e+06	NaN	NaN	NaN	NaN	9.40384e+06	1.66993e+06	2.35888e+06	NaN	1.74483e+06	NaN	1.742e+06	NaN	NaN	4.23956e+06	NaN	1.95703e+06	6.34654e+06	5.9171e+06	NaN	NaN	2.01107e+06	NaN	3.47544e+06	4.81456e+06	2.25918e+06	NaN	0	1326	1.912e-06	1.529e-07	5.69	527.2	310.1	310.1	2.04115e-06	1.2311e-07	0	0	7.38831e-05	1.89086e-06	1.49916e-06	6.48677e-05	2.91	41.42
Q8IY95	TMEM192	High	[R].TISSLEEIVEK.[Q]	Q8IY95 [227-237]	High	High		1	2	208	0	1247.67	6	2.50852e+06	2.68053e+06	1.54793e+06	2.37917e+06	5.07347e+06	1.58739e+06	7.00742e+06	1.31742e+06	4.89897e+06	1.88464e+06	4.85006e+06	3.73357e+06	4.65661e+06	1.48457e+06	2.80513e+06	1.08699e+06	3.19016e+06	647216	6.50582e+06	1.57003e+06	1.24437e+06	1.71301e+06	2.32168e+06	1.83158e+07	3.13439e+06	NaN	1.51502e+06	2.41698e+06	6.02266e+06	9.09777e+06	5.38189e+06	2.09627e+06	3.02702e+06	NaN	3.36695e+06	3.39612e+06	4.17707e+06	4.6958e+06	NaN	6.69044e+06	2.56177e+06	5.61092e+06	4.5946e+06	496515	1.61741e+06	2.41267e+06	2.46847e+06	2.96831e+06	NaN	6.52414e+06	3.12556e+06	2.04674e+06	2.88253e+06	NaN	1.80409e+06	5.28052e+06	1.27214e+06	4.11229e+06	2.84361e+06	1.09621e+06	NaN	2.28992e+06	1.30202e+07	3.44863e+06	1.0391e+07	7.38089e+06	7.05827e+06	NaN	NaN	2.10412e+06	6.87348e+06	1.45754e+06	1.8815e+06	2.58972e+06	2.72772e+06	5.94925e+06	1.54807e+07	5.63206e+06	1.64351e+07	3.24643e+06	2.15174e+06	2.06553e+06	NaN	0	0	1.912e-06	4.836e-06	3.98	490.2	291.7	291.7	0.000105679	1.05545e-06	7.32988e-07	5.15251e-05	0.000846222	4.24415e-06	4.12236e-06	0.000122197	2.34	48.28
P14778	IL1R1	High	[K].IILVSSANEIDVRPCPLNPNEHK.[G]	P14778 [30-52]	High	High	1xCarbamidomethyl [C15]	1	1	13	0	2615.36	1	NaN	1.71224e+06	1.2741e+06	NaN	NaN	1.83884e+06	2.59692e+06	5.15705e+06	NaN	1.42168e+06	7.07898e+06	NaN	1.22638e+06	2.56618e+06	208744	943711	754406	2.34909e+06	6.72468e+06	NaN	NaN	NaN	349362	NaN	NaN	NaN	854622	574883	NaN	NaN	3.44117e+06	NaN	NaN	NaN	NaN	NaN	NaN	NaN	NaN	NaN	NaN	NaN	NaN	NaN	NaN	761283	NaN	NaN	NaN	NaN	NaN	NaN	NaN	NaN	426987	NaN	381080	NaN	NaN	NaN	NaN	NaN	NaN	8.60414e+06	1.27786e+07	NaN	NaN	NaN	NaN	NaN	NaN	4.87018e+06	NaN	NaN	6.56433e+06	NaN	NaN	5.0896e+06	5.23703e+06	4.88548e+06	5.40132e+06	3.66127e+06	NaN	0	30	1.912e-06	9.352e-11	13.58	793.2	793.2	793.2	2.6134e-14	3.45798e-15	0	0	2.09303e-13	3.18828e-14	0	0	4.37	45.22
P40306	PSMB10	High	[R].TLSSPTEPVK.[R]	P40306 [227-236]	n/a	High		1	1	3	0	1058.57	1	569936	401447	NaN	NaN	NaN	NaN	621515	NaN	NaN	725857	NaN	NaN	202686	NaN	NaN	NaN	514582	NaN	NaN	NaN	949493	NaN	NaN	NaN	NaN	NaN	NaN	NaN	NaN	NaN	NaN	NaN	NaN	NaN	NaN	NaN	NaN	NaN	NaN	NaN	1.48517e+06	718816	1.55797e+06	NaN	566759	558988	NaN	NaN	386793	1.05966e+06	493991	NaN	NaN	NaN	257074	2.72659e+06	774563	2.1251e+06	NaN	624930	NaN	NaN	NaN	NaN	NaN	NaN	NaN	887481	572535	1.98169e+06	1.22347e+06	1.51041e+06	2.40436e+06	1.16309e+06	2.13488e+06	NaN	NaN	NaN	3.28588e+06	NaN	NaN	NaN	NaN	0	0	0.002596	0.03169	NaN	NaN	NaN	NaN	NaN	NaN	NaN	NaN	NaN	NaN	NaN	NaN	2.23	23.83
Q9H788	SH2D4A	High	[R].TLSSSAQEDIIR.[W]	Q9H788 [313-324]	n/a	High		1	2	4	0	1319.68	0	NaN	449443	NaN	608580	NaN	NaN	NaN	NaN	NaN	1.22104e+06	NaN	963648	801584	NaN	351555	NaN	NaN	NaN	2.45425e+06	NaN	627429	NaN	807327	1.85038e+06	NaN	1.06237e+06	NaN	NaN	NaN	3.97277e+06	NaN	NaN	623587	2.81507e+06	NaN	NaN	540084	1.51897e+06	3.03762e+06	NaN	1.98671e+06	NaN	1.99741e+06	665588	923708	766949	683955	3.31439e+06	2.51323e+06	NaN	949775	NaN	3.1212e+06	3.54807e+06	NaN	1.42005e+06	355895	1.908e+06	1.32318e+06	NaN	2.4982e+07	NaN	NaN	1.26828e+06	1.8339e+06	1.00196e+07	NaN	NaN	717614	3.26917e+06	NaN	1.74425e+06	1.88491e+06	3.03267e+08	1.37313e+06	NaN	NaN	NaN	3.43179e+06	5.22692e+06	NaN	NaN	NaN	0	0	1.912e-06	9.956e-07	NaN	NaN	NaN	NaN	NaN	NaN	NaN	NaN	NaN	NaN	NaN	NaN	2.05	34.71
Q68CK6	ACSM2B	High	[K].TLSSYPIK.[S]	Q68CK6 [299-306]	High	High		1	2	23	0	908.509	2	1.20562e+06	374998	576180	874813	NaN	520962	3.31168e+06	NaN	NaN	795403	1.16764e+06	1.29849e+06	822418	NaN	2.05309e+06	210886	376716	470590	NaN	NaN	1.5932e+06	1.01818e+06	NaN	NaN	1.13597e+06	NaN	941551	1.20649e+06	2.56741e+06	2.47233e+06	NaN	679592	1.95645e+06	5.884e+06	NaN	232312	577787	3.09666e+06	NaN	5.06625e+06	1.85583e+06	1.22353e+06	3.08186e+06	557901	1.35571e+06	1.34859e+06	1.90186e+06	1.53919e+06	NaN	NaN	1.58544e+06	1.69229e+06	NaN	2.65778e+06	458814	1.83926e+06	1.12904e+06	2.05753e+06	1.22791e+06	NaN	3.63901e+06	3.3556e+06	2.13098e+06	1.31626e+06	3.79403e+06	NaN	2.09469e+06	NaN	762078	1.20467e+06	1.77354e+06	660183	1.80083e+06	3.0133e+06	1.22433e+06	NaN	1.76943e+06	NaN	NaN	NaN	NaN	NaN	NaN	0	299	0.000767	0.01128	2.38	290.2	184.6	184.6	0.00417925	0.000145752	0.000145751	0.001063	0.0332495	0.000842003	0.00084193	0.0076247	1.45	29.78
O94813	SLIT2	High	[K].LLLTTPSK.[K]	O94813 [896-903]	n/a	High		1	3	2	0	872.545	1	NaN	359000	NaN	NaN	NaN	NaN	601195	1.32823e+06	NaN	NaN	912813	NaN	NaN	478165	NaN	NaN	482271	NaN	NaN	NaN	390312	NaN	NaN	NaN	318608	NaN	NaN	NaN	508230	NaN	NaN	NaN	NaN	NaN	NaN	NaN	NaN	NaN	2.53381e+06	2.4043e+06	NaN	NaN	NaN	NaN	521347	NaN	NaN	NaN	NaN	1.27245e+06	NaN	NaN	NaN	NaN	NaN	NaN	NaN	NaN	NaN	NaN	1.90887e+06	608297	NaN	NaN	3.81947e+06	NaN	NaN	NaN	NaN	NaN	NaN	656336	NaN	NaN	661049	1.0303e+06	3.28763e+06	NaN	NaN	NaN	908150	NaN	NaN	0	0	0.006749	0.09969	NaN	NaN	NaN	NaN	NaN	NaN	NaN	NaN	NaN	NaN	NaN	NaN	1.17	43.37
P54802	NAGLU	High	[R].LLLTSAPSLATSPAFR.[Y]	P54802 [542-557]	High	High		1	1	101	0	1644.93	2	1.851e+06	310935	320976	1.94984e+06	NaN	544407	4.1333e+06	995575	NaN	NaN	NaN	1.22191e+06	NaN	NaN	317144	NaN	NaN	NaN	5.67973e+06	NaN	NaN	3.4734e+06	NaN	NaN	477780	NaN	601598	271321	757673	3.17183e+06	478512	337121	NaN	2.11238e+06	1.63473e+06	1.13568e+06	NaN	1.28925e+06	2.34107e+06	3.48078e+06	3.30422e+06	NaN	2.97421e+06	NaN	778802	1.95494e+06	714113	1.43173e+06	919301	1.807e+06	NaN	NaN	2.38554e+06	NaN	708647	2.63548e+06	239586	NaN	NaN	NaN	1.93271e+06	1.19585e+06	2.12829e+06	829295	1.98082e+06	NaN	2.24139e+06	2.3198e+06	662260	1.67085e+06	2.93669e+06	104589	1.88119e+06	6.65581e+07	1.66948e+08	3.67035e+06	2.14896e+07	1.0811e+07	7.59108e+06	4.34474e+06	675189	1.35509e+06	NaN	0	542	1.912e-06	3.687e-09	12.1	653	535.6	535.6	7.86287e-13	1.11634e-13	0	0	2.84633e-11	4.20353e-12	0	0	3.73	58.69
Q9UKU6	TRHDE	High	[R].IIITQQHFIYDISAK.[T]	Q9UKU6 [612-626]	High	High		1	1	143	0	1789.98	4	2.67594e+06	1.26181e+06	690960	4.77048e+06	NaN	1.92131e+06	3.43335e+06	1.89696e+06	5.01698e+06	1.74889e+06	2.61892e+06	5.29347e+06	2.03513e+06	705063	2.43413e+06	1.46789e+06	1.86284e+06	1.34697e+06	4.47141e+06	772096	1.7914e+06	2.249e+06	2.16494e+06	NaN	3.61182e+06	3.91767e+06	2.94804e+06	1.66279e+06	6.4616e+06	3.9098e+06	1.50382e+06	595629	4.99159e+06	NaN	785208	1.87062e+06	4.11082e+06	4.23678e+06	5.38295e+06	8.78988e+06	3.26977e+06	4.94714e+06	6.11103e+06	1.09922e+06	5.1274e+06	2.11977e+06	6.72742e+06	3.17329e+06	3.26147e+06	4.18593e+06	1.96364e+06	4.96454e+06	4.85446e+06	4.0884e+06	1.37966e+06	3.52051e+06	1.55382e+06	4.10726e+06	1.8162e+06	1.60659e+06	3.94963e+06	7.61584e+06	2.94217e+06	2.28158e+06	3.56222e+06	2.42979e+06	4.23184e+06	1.3314e+06	2.07005e+06	2.20478e+06	2.40025e+06	2.05007e+06	1.23835e+06	3.81848e+06	4.71885e+06	1.87638e+06	6.76164e+06	NaN	4.80865e+06	4.5247e+06	NaN	7.0756e+06	NaN	0	612	1.912e-06	3.561e-08	7.74	460.2	417.7	417.7	1.83111e-08	1.70188e-09	0	0	6.62855e-07	7.07106e-08	0	0	2.9	48.7
Q96DU7	ITPKC	High	[R].LIITPETPEPEAQPVGPPSR.[V]	Q96DU7 [330-349]	n/a	High		1	1	1	0	2128.13	0	NaN	595496	457192	NaN	NaN	NaN	3.10113e+06	415143	NaN	NaN	1.24847e+06	NaN	NaN	NaN	NaN	NaN	NaN	NaN	NaN	NaN	NaN	NaN	NaN	NaN	NaN	NaN	NaN	NaN	NaN	NaN	2.00736e+06	NaN	NaN	NaN	NaN	NaN	NaN	NaN	NaN	NaN	NaN	NaN	NaN	NaN	NaN	745977	NaN	NaN	NaN	NaN	NaN	856496	NaN	NaN	NaN	NaN	NaN	NaN	1.92839e+06	464562	4.21526e+06	NaN	NaN	1.94797e+06	2.03787e+06	NaN	NaN	NaN	NaN	NaN	NaN	1.09604e+06	NaN	1.38239e+06	2.34239e+06	1.74524e+06	NaN	5.4706e+06	3.29387e+06	2.0468e+06	1.63001e+06	NaN	NaN	0	0	0.001911	0.02596	NaN	NaN	NaN	NaN	NaN	NaN	NaN	NaN	NaN	NaN	NaN	NaN	1.7	56.32
P61160-1	ACTR2	High	[K].ILLTEPPMNPTK.[N]	P61160-1 [107-118]	High	High	1xOxidation [M8]	1	2	19	0	1369.74	1	2.42765e+06	1.44195e+07	1.1676e+07	2.62182e+07	NaN	NaN	NaN	NaN	NaN	1.86873e+07	8.52802e+07	1.88903e+06	1.66634e+07	2.19981e+07	1.63618e+06	921510	NaN	NaN	NaN	950293	NaN	2.58028e+07	1.41451e+07	NaN	1.14838e+06	4.04529e+07	NaN	NaN	NaN	1.617e+07	1.37301e+07	7.38148e+06	1.02302e+07	1.5764e+07	2.42038e+07	9.39493e+06	2.94749e+07	4.37684e+07	3.24771e+07	4.69414e+07	1.27153e+07	NaN	3.32103e+06	NaN	NaN	NaN	NaN	2.83421e+06	3.15911e+07	2.02078e+07	1.04491e+07	3.87933e+07	4.9467e+07	3.16626e+07	NaN	NaN	NaN	2.2182e+07	1.91317e+07	2.96597e+07	3.15917e+07	4.44309e+07	3.83614e+07	4.44406e+07	2.9855e+07	NaN	2.5645e+06	1.47e+07	1.10307e+07	5.92733e+07	3.68835e+07	5.97093e+06	NaN	NaN	NaN	8.82615e+07	NaN	2.11102e+07	6.18755e+07	6.22655e+07	2.82919e+07	3.41527e+07	NaN	0	0	1.282e-05	0.0001098	4.02	338	263.5	263.5	9.48365e-05	1.05545e-06	7.44731e-07	5.20969e-05	0.00342154	6.07144e-05	6.03419e-05	0.000909875	2.3	37.58
P61160-1	ACTR2	High	[K].ILLTEPPMNPTK.[N]	P61160-1 [107-118]	High	High		1	2	170	0	1353.74	2	3.05477e+06	4.72704e+06	737460	6.61515e+06	NaN	2.93412e+06	3.7105e+06	2.10765e+06	2.95125e+06	1.52214e+06	1.20787e+07	1.1007e+07	3.43617e+06	774667	2.22633e+06	1.28565e+06	2.3401e+06	3.40152e+06	5.70216e+06	4.79774e+06	1.59437e+06	5.36029e+06	4.03791e+06	4.65751e+06	1.37687e+06	4.86771e+06	1.78097e+06	883064	6.73259e+06	8.06076e+06	5.9471e+06	1.3459e+06	3.56654e+06	1.14726e+07	1.07224e+06	1.9563e+06	3.03825e+06	1.54325e+06	5.66092e+06	5.1872e+06	2.60036e+06	2.68604e+06	1.39903e+07	792078	5.11417e+06	2.95739e+06	3.07727e+06	5.6797e+06	2.62647e+06	5.90064e+06	5.167e+06	3.83462e+06	1.06587e+07	1.01163e+07	2.71621e+06	1.04754e+07	2.08307e+06	8.18869e+06	4.94495e+06	3.49424e+06	1.05561e+07	5.20249e+06	6.4348e+06	4.46705e+06	3.47993e+06	2.29938e+06	6.31479e+06	3.66223e+06	4.73435e+06	7.98811e+06	6.34098e+06	6.50526e+06	5.94234e+06	5.47435e+06	3.90673e+06	1.07373e+07	5.65776e+06	NaN	4.34684e+06	7.23175e+06	NaN	4.80768e+06	NaN	0	0	1.912e-06	1.355e-06	8.14	509.7	408.7	408.7	7.20495e-09	6.3634e-10	0	0	2.60816e-07	2.46932e-08	0	0	3.38	44.89
Q6ZV73-1	FGD6	High	[R].LLLTDYLK.[N]	Q6ZV73-1 [1024-1031]	n/a	High		1	2	77	0	978.587	5	4.3755e+06	2.94635e+06	6.51855e+06	4.67428e+06	1.25195e+06	1.84025e+06	2.90933e+07	5.09675e+06	5.50766e+06	6.49996e+06	1.09899e+07	2.83102e+06	5.77e+06	6.93559e+06	185753	1.03862e+06	2.27704e+07	4.92619e+06	8.37298e+06	3.91444e+06	850432	2.39536e+06	4.07959e+06	2.64232e+06	980686	5.81935e+06	3.88612e+06	988525	3.94086e+06	1.79335e+07	2.54819e+06	1.50494e+06	2.99337e+06	1.6117e+07	1.4794e+07	1.98876e+06	4.51635e+06	1.85064e+07	1.24988e+07	3.94494e+07	8.01158e+06	2.35869e+06	6.19615e+06	1.56627e+06	4.34536e+06	2.38998e+07	1.09949e+06	1.30073e+07	1.88257e+06	5.41157e+06	2.92361e+06	3.98683e+06	5.26941e+06	7.49248e+06	1.01972e+06	3.78138e+06	2.72802e+06	1.49637e+07	3.61249e+06	5.51132e+06	1.91681e+07	1.5931e+07	1.00056e+07	1.21906e+07	2.61616e+07	4.05178e+06	5.38945e+06	NaN	NaN	6.58637e+06	8.5883e+06	2.27683e+06	3.36281e+06	NaN	7.03184e+06	2.20962e+07	3.49106e+07	2.75203e+07	5.87089e+07	2.80309e+07	1.76651e+07	1.53499e+07	NaN	0	0	0.001494	0.02167	NaN	NaN	NaN	NaN	NaN	NaN	NaN	NaN	NaN	NaN	NaN	NaN	1.47	41.86
Q8WUU4	ZNF296	High	[K].TLSSFSNLK.[V]	Q8WUU4 [239-247]	n/a	High		1	1	2	0	996.536	1	633395	NaN	NaN	NaN	NaN	775954	1.08793e+07	342371	1.96108e+06	NaN	1.91268e+06	NaN	NaN	599746	377718	NaN	332768	NaN	2.14611e+06	NaN	919406	1.47416e+06	389741	1.25775e+06	476120	NaN	NaN	342777	NaN	3.04983e+06	1.77711e+06	1.03891e+06	503100	1.08649e+06	NaN	644307	NaN	1.06274e+06	NaN	NaN	NaN	949839	NaN	200121	992926	400128	NaN	NaN	NaN	NaN	NaN	NaN	NaN	1.49022e+06	NaN	1.18733e+06	NaN	858425	NaN	NaN	1.83952e+06	2.65341e+06	1.7186e+06	1.27493e+06	2.46082e+06	NaN	1.09965e+06	NaN	503232	1.75058e+06	2.39246e+06	NaN	1.2389e+06	1.23285e+06	1.36796e+06	NaN	NaN	2.28603e+06	1.74077e+07	5.64597e+06	1.68147e+06	NaN	NaN	0	0	0.005199	0.06654	NaN	NaN	NaN	NaN	NaN	NaN	NaN	NaN	NaN	NaN	NaN	NaN	1.27	43.16
P63092-3	GNAS	High	[R].TISVILFLNK.[Q]	P63092-3 [269-278]	High	High		1	6	9	0	1147.71	0	110111	137481	NaN	NaN	NaN	NaN	1.02772e+06	NaN	NaN	401712	361433	1.18962e+06	NaN	NaN	326573	NaN	NaN	NaN	NaN	NaN	NaN	613357	171565	530633	447543	NaN	NaN	NaN	423370	881750	NaN	NaN	NaN	1.8466e+06	NaN	317089	269235	859674	NaN	2.05e+06	436736	315251	459593	265059	584698	NaN	239581	254934	NaN	722434	NaN	NaN	665128	NaN	NaN	NaN	NaN	404843	NaN	427427	NaN	591233	400676	1.18595e+06	517800	NaN	NaN	420970	NaN	767444	NaN	1.03212e+06	NaN	2.39669e+06	645705	NaN	NaN	1.39524e+06	1.7282e+06	NaN	NaN	NaN	NaN	0	269	1.526e-05	0.0001492	4.13	430.2	274.3	274.3	7.48437e-05	1.05545e-06	8.09816e-07	5.55062e-05	0.00270212	2.7999e-05	2.78489e-05	0.000314284	2.72	22.67
Q96QR1	SCGB3A1	High	[K].LLLSSLGIPVNHLIEGSQK.[C]	Q96QR1 [59-77]	High	High		1	1	41	0	2018.16	4	1.90908e+07	18276844	NaN	556368	703016	1.08467e+06	2.23401e+06	296840	2.86505e+06	2.36468e+06	1.56999e+06	890163	572749	289180	967924	152785	NaN	NaN	5.70849e+06	NaN	NaN	1.6098e+07	2.8619e+07	3.94217e+06	713039	1.02351e+06	NaN	199355	879353	2.87113e+06	NaN	NaN	NaN	NaN	NaN	NaN	NaN	2.05354e+06	9.05602e+06	5.91784e+06	481347	5.12458e+06	2.16706e+06	NaN	2.02959e+06	380315	2.71743e+06	2.76438e+06	1.18502e+06	2.4208e+07	1.1814e+06	NaN	1.422e+06	NaN	NaN	2.0678e+06	458506	2.31211e+06	670436	NaN	NaN	2.86712e+06	3.13409e+07	4.3092e+07	4.4359e+06	4.32595e+06	961451	657600	1.21726e+06	2.57902e+06	4.08789e+06	3.46301e+06	923511	1.19302e+06	2.14428e+06	6.23235e+06	1.35629e+06	1.63991e+07	4.27603e+06	3.35948e+06	6.30297e+06	1.26577e+06	NaN	0	0	1.912e-06	3.844e-12	11.87	720.7	662.8	662.8	1.36015e-12	1.80202e-13	0	0	4.2593e-12	6.23638e-13	0	0	5.35	60.91
Q9HDC9	APMAP	High	[K].LLLSSETPIEGK.[N]	Q9HDC9 [184-195]	High	High		1	2	21	0	1286.72	1	974832	NaN	NaN	863060	NaN	NaN	NaN	NaN	NaN	NaN	1.75936e+06	1.79983e+06	NaN	944739	NaN	482933	NaN	1.17575e+06	1.94176e+06	1.36932e+06	1.85256e+06	NaN	NaN	NaN	NaN	NaN	NaN	NaN	NaN	NaN	NaN	NaN	NaN	NaN	747099	NaN	NaN	NaN	NaN	NaN	706211	NaN	NaN	1.15307e+06	NaN	1.0069e+06	1.2407e+06	NaN	1.87383e+06	1.05764e+06	NaN	2.79798e+06	NaN	NaN	436891	NaN	NaN	NaN	7.211e+06	1.01034e+06	NaN	1.96468e+06	NaN	NaN	NaN	NaN	NaN	NaN	NaN	NaN	NaN	NaN	NaN	NaN	NaN	NaN	NaN	NaN	NaN	NaN	NaN	NaN	NaN	0	0	5.613e-06	2.729e-05	3.31	400.4	173.9	173.9	0.000485161	4.83442e-06	4.8309e-06	0.000130571	0.00151914	1.01227e-05	1.01218e-05	0.000230561	2.06	42.27
P50995	ANXA11	High	[R].LLISLSQGNRDESTNVDMSLAQR.[D]	P50995 [337-359]	High	High	1xOxidation [M18]	1	2	159	1	2563.28	5	1.00797e+07	5.33166e+06	2.73957e+06	1.38742e+07	1.65281e+06	4.922e+06	4.33664e+06	1.52125e+06	1.95098e+06	4.83628e+06	1.79489e+07	7.65945e+06	5.6912e+06	8.64439e+06	6.22891e+06	2.5292e+06	3.0906e+06	3.36431e+06	4.73788e+06	4.16642e+06	6.73491e+06	1.33049e+07	1.06787e+07	NaN	1.52869e+07	3.01144e+07	6.24973e+06	9.8494e+06	1.36185e+07	3.76057e+06	1.10921e+07	8.05112e+06	6.77348e+06	2.29265e+07	5.19789e+06	5.40043e+06	6.51344e+06	1.58658e+07	1.26957e+07	1.68282e+07	1.20338e+07	7.05971e+06	1.2377e+07	2.3426e+06	5.20633e+06	1.04574e+06	1.35444e+07	6.2897e+06	7.47533e+06	1.05942e+07	1.17097e+07	5.63277e+06	4.91979e+06	6.4435e+06	3.1725e+06	1.40571e+07	3.50276e+06	9.04126e+06	1.077e+07	7.46474e+06	2.03873e+07	1.97124e+07	1.44543e+07	7.46317e+06	7.75406e+06	NaN	11932925	7.83007e+06	5.80011e+06	8.4325e+06	8.24999e+06	7.73888e+06	7.70616e+06	8.49855e+06	2.30927e+06	9.37569e+06	8.52193e+06	9.61442e+06	7.54855e+06	NaN	NaN	NaN	NaN	0	0	1.912e-06	1.615e-15	13.95	758.9	624.6	624.6	1.1301e-14	1.53983e-15	0	0	4.09091e-13	5.82803e-14	0	0	5.17	47.2
P50995	ANXA11	High	[R].LLISLSQGNRDESTNVDMSLAQR.[D]	P50995 [337-359]	High	High		1	2	218	1	2547.28	0	1.32025e+07	2.36746e+06	1.14444e+06	2.96905e+07	6.10631e+06	9.94472e+06	16597304	6.68016e+06	8.60273e+06	7.24997e+06	1.76313e+07	1.5944e+07	936873	1.00138e+07	4.91279e+06	852993	8.02674e+06	5.09043e+06	3.95152e+07	983488	1.11653e+06	4.6832e+07	1.59505e+06	2.86992e+07	3.80966e+06	5.67294e+06	4.67753e+06	1.7499e+07	4.26489e+07	1.29519e+07	NaN	1.48582e+06	613406	1.10815e+07	1.87658e+06	929195	4.4792e+06	1.10874e+07	1.12753e+07	1.14852e+07	1.46229e+07	7.1617e+06	2.10279e+07	1.16495e+06	8.84226e+06	9.21319e+06	2.35213e+07	9.52703e+06	8.99694e+06	3.84398e+07	8.36142e+06	1.09542e+07	7.00947e+06	1.51361e+07	9.94095e+06	3.17473e+07	9.44624e+06	9.72301e+06	7.86666e+06	1.94842e+06	7.40096e+06	7.34154e+06	5.58306e+07	1.1634e+07	1.24819e+07	6.2668e+06	2.53808e+07	8.66061e+06	2.41735e+06	7.4261e+06	1.04021e+07	2.34836e+07	2.03585e+07	1.38771e+07	6.65675e+06	1.69565e+06	7.8347e+06	1.21266e+07	1.74667e+07	2.30798e+07	NaN	4.00158e+06	NaN	0	337	1.912e-06	6.305e-16	16.95	916.7	800.9	800.9	1.1301e-17	1.45465e-18	0	0	4.09091e-16	5.20692e-17	0	0	3.68	49.73
P50995	ANXA11	High	[R].LLISLSQGNR.[D]	P50995 [337-346]	High	High		1	2	64	0	1100.64	2	6.21388e+06	2.24819e+06	2.67173e+06	5.32604e+06	649392	3.42412e+06	946337	NaN	NaN	2.87438e+06	4.72997e+06	1.04885e+06	NaN	705034	1.39807e+06	NaN	3.17131e+06	NaN	19503350	3.40728e+06	2.32816e+06	9.0993e+06	5.88408e+06	1.06953e+06	4.6905e+06	2.54278e+06	2.14807e+06	NaN	6.29141e+06	1.1929e+07	NaN	NaN	1.73188e+06	1.23698e+07	NaN	6.04148e+06	9.89367e+06	1.73513e+07	3.97938e+06	1.44712e+07	1.92206e+06	1.73435e+06	1.17188e+07	835364	7.68268e+06	3.17143e+06	2.61814e+06	1.07811e+07	2.63737e+06	1.4518e+06	1.37369e+06	1.22882e+06	1.02383e+07	2.89409e+06	702995	5.13392e+06	980626	1.60391e+07	7.81528e+06	5.17695e+06	1.65168e+07	4.2302e+06	5.48102e+06	2.85931e+06	3.49945e+06	NaN	4.19372e+06	NaN	2.06051e+06	833665	NaN	2.88631e+06	1.19906e+06	1.12072e+07	5.97703e+06	2.14814e+06	7.07547e+06	4.47258e+06	1.74475e+06	NaN	NaN	1.98838e+06	NaN	0	337	1.912e-06	1.202e-05	4.54	512.7	234.6	234.6	2.89475e-05	1.05545e-06	9.06093e-07	6.02918e-05	0.00104681	8.04682e-06	7.79568e-06	0.000117474	2.06	42.71
P08133-1	ANXA6	High	[R].ILISLATGHREEGGENLDQAR.[E]	P08133-1 [500-520]	High	High		1	2	29	1	2279.17	1	NaN	NaN	NaN	NaN	NaN	683532	NaN	NaN	NaN	NaN	NaN	NaN	NaN	1.21383e+06	469419	NaN	NaN	NaN	NaN	NaN	NaN	NaN	NaN	NaN	NaN	2.39767e+06	NaN	NaN	NaN	2.17883e+06	NaN	861146	NaN	5.53236e+06	NaN	NaN	NaN	NaN	2.18041e+06	2.38389e+06	NaN	NaN	NaN	NaN	NaN	NaN	996706	NaN	1.16226e+06	NaN	NaN	NaN	3.08867e+06	3.37217e+06	NaN	NaN	NaN	1.10964e+06	2.94744e+06	1.04758e+06	6.9165e+06	NaN	NaN	NaN	NaN	NaN	NaN	929791	743763	NaN	NaN	NaN	NaN	4.4568e+06	4.19745e+06	2.94228e+06	NaN	3.87497e+06	3.32711e+06	NaN	NaN	NaN	NaN	0	0	1.912e-06	9.249e-10	10.23	628.8	616.2	616.2	5.86027e-11	6.53612e-12	0	0	2.12139e-09	2.16329e-10	0	0	4.59	36.75
Q8N7P1-1	PLD5	High	[R].LLLSFWK.[E]	Q8N7P1-1 [380-386]	n/a	High		1	4	2	0	906.545	1	NaN	NaN	NaN	NaN	NaN	NaN	NaN	NaN	NaN	NaN	NaN	NaN	NaN	NaN	167203	NaN	NaN	NaN	NaN	NaN	NaN	NaN	251927	NaN	NaN	NaN	NaN	NaN	NaN	NaN	NaN	412045	NaN	NaN	NaN	531073	NaN	NaN	1.73169e+06	NaN	5.77539e+06	NaN	922992	NaN	NaN	1.25997e+06	NaN	5.01962e+06	1.70526e+06	NaN	NaN	NaN	NaN	NaN	NaN	NaN	NaN	957818	NaN	NaN	NaN	NaN	3.53073e+06	NaN	NaN	NaN	NaN	NaN	NaN	NaN	NaN	NaN	1.74183e+06	NaN	NaN	NaN	NaN	NaN	NaN	NaN	NaN	NaN	NaN	0	0	0.008846	0.1482	NaN	NaN	NaN	NaN	NaN	NaN	NaN	NaN	NaN	NaN	NaN	NaN	0.82	37.48
O60602	TLR5	High	[R].LLLSFNYIR.[T]	O60602 [51-59]	n/a	High		1	1	1	0	1138.66	0	NaN	NaN	NaN	NaN	NaN	NaN	NaN	NaN	NaN	NaN	NaN	NaN	NaN	NaN	NaN	NaN	128275	NaN	NaN	NaN	NaN	NaN	NaN	NaN	NaN	NaN	NaN	NaN	NaN	NaN	NaN	NaN	NaN	644194	NaN	NaN	NaN	NaN	NaN	NaN	NaN	NaN	NaN	NaN	NaN	NaN	NaN	NaN	NaN	NaN	NaN	NaN	NaN	NaN	NaN	1.04686e+06	NaN	NaN	NaN	NaN	NaN	NaN	NaN	NaN	NaN	NaN	NaN	NaN	NaN	NaN	NaN	NaN	NaN	NaN	NaN	NaN	NaN	NaN	1.28996e+06	NaN	NaN	NaN	NaN	0	0	0.005523	0.07349	NaN	NaN	NaN	NaN	NaN	NaN	NaN	NaN	NaN	NaN	NaN	NaN	1.34	68.39
P11216	PYGB	High	[R].TITEYAR.[E]	P11216 [817-823]	High	High		1	1	4	0	853.441	0	270168	NaN	NaN	NaN	NaN	NaN	NaN	NaN	522945	NaN	NaN	NaN	NaN	NaN	83114.6	NaN	NaN	NaN	NaN	683418	NaN	548730	NaN	NaN	590877	NaN	NaN	NaN	NaN	NaN	NaN	328725	651329	1.36924e+06	NaN	NaN	349975	699376	NaN	1.88811e+06	305098	NaN	NaN	NaN	290700	NaN	NaN	885092	271223	2.48134e+06	NaN	NaN	NaN	NaN	NaN	NaN	NaN	791085	NaN	NaN	2.40233e+06	1.08071e+06	777127	518312	730134	NaN	NaN	NaN	NaN	1.31588e+06	1.22411e+06	NaN	2.67894e+06	889855	1.10568e+06	NaN	NaN	NaN	NaN	NaN	NaN	NaN	NaN	0	0	0.00186	0.0255	1.93	296.8	85.6	85.6	0.0116565	0.000431127	0.000431111	0.002937	0.0915789	0.002466	0.0024658	0.0197289	1.27	22.78
Q8IV08	PLD3	High	[R].LLISCWGHSEPSMR.[A]	Q8IV08 [362-375]	High	High	1xCarbamidomethyl [C5]	1	1	39	0	1672.79	1	NaN	308838	NaN	NaN	NaN	NaN	2.12589e+06	828519	3.12405e+06	1.12572e+06	4.14806e+06	592046	NaN	1.51989e+06	NaN	NaN	811837	NaN	3.3406e+06	NaN	NaN	NaN	NaN	NaN	NaN	8.8686e+06	495813	NaN	961353	1.84803e+06	1.57035e+06	NaN	NaN	5.23732e+06	709838	NaN	NaN	1.44827e+06	8.98978e+06	5.27571e+06	2.05533e+06	NaN	3.00055e+06	NaN	NaN	2.79962e+06	NaN	NaN	1.84697e+06	9.86592e+06	377715	2.27891e+06	1.65999e+06	NaN	NaN	1.45855e+06	NaN	1.19528e+06	2.25785e+06	NaN	9.47384e+06	3.40613e+06	NaN	2.05097e+06	4.27436e+06	NaN	NaN	NaN	NaN	3.72888e+06	2.99702e+06	939729	NaN	1.91962e+06	2.71613e+06	3.27612e+06	1.8334e+07	5.25861e+06	1.05154e+07	1.39744e+07	1.49587e+06	4.45181e+06	NaN	0	362	1.912e-06	1.208e-08	6.85	475.3	397.1	397.1	1.40422e-07	1.1988e-08	0	0	5.08318e-06	1.89086e-06	1.76741e-06	7.26744e-05	2.97	42.59
Q96SF7	TBX15	High	[R].TLTFEDFTTMQK.[Q]	Q96SF7 [328-339]	n/a	High		1	2	1	0	1461.69	1	NaN	NaN	NaN	NaN	NaN	NaN	NaN	NaN	NaN	649967	NaN	2.83343e+06	NaN	NaN	NaN	NaN	NaN	NaN	NaN	NaN	1.44777e+06	NaN	NaN	NaN	539305	NaN	NaN	NaN	NaN	NaN	NaN	NaN	NaN	NaN	NaN	NaN	NaN	NaN	1.15706e+06	NaN	NaN	NaN	NaN	NaN	NaN	NaN	NaN	NaN	NaN	NaN	1.06274e+06	NaN	NaN	1.78008e+06	NaN	NaN	NaN	1.49537e+06	NaN	1.12463e+06	NaN	NaN	1.39175e+06	NaN	5.46217e+06	NaN	NaN	NaN	634652	1.07996e+06	1.01664e+06	NaN	NaN	NaN	NaN	NaN	NaN	3.23816e+06	NaN	NaN	NaN	NaN	NaN	0	0	0.007913	0.1264	NaN	NaN	NaN	NaN	NaN	NaN	NaN	NaN	NaN	NaN	NaN	NaN	1.06	26.93
P00505	GOT2	High	[K].ILIRPMYSNPPLNGAR.[I]	P00505 [310-325]	High	n/a	1xOxidation [M6]	1	1	2	0	1827.99	2	NaN	NaN	NaN	NaN	NaN	NaN	NaN	NaN	NaN	NaN	NaN	NaN	NaN	NaN	NaN	NaN	NaN	NaN	NaN	NaN	NaN	NaN	NaN	NaN	NaN	NaN	NaN	NaN	NaN	NaN	NaN	NaN	NaN	NaN	NaN	NaN	NaN	2.54494e+06	NaN	7.32833e+06	NaN	NaN	NaN	NaN	NaN	NaN	NaN	6.96085e+07	NaN	NaN	NaN	NaN	NaN	NaN	NaN	NaN	NaN	NaN	NaN	NaN	NaN	NaN	NaN	4.02647e+06	NaN	NaN	NaN	NaN	NaN	NaN	NaN	NaN	NaN	NaN	NaN	NaN	NaN	NaN	NaN	NaN	NaN	NaN	NaN	0	310	NaN	NaN	1.8	193	41.9	41.9	0.015793	0.000633372	0.000633199	0.00436339	0.373047	0.0176541	0.017654	0.15139	NaN	41.89
Q14697-1	GANAB	High	[K].IILTARPFRLDLLEDR.[S]	Q14697-1 [149-164]	High	High		1	2	4	1	1941.13	1	NaN	NaN	NaN	NaN	NaN	NaN	NaN	NaN	NaN	NaN	NaN	NaN	NaN	NaN	113816	NaN	NaN	NaN	583281	NaN	NaN	NaN	NaN	NaN	NaN	NaN	NaN	NaN	NaN	1.70047e+06	NaN	NaN	NaN	NaN	NaN	NaN	NaN	NaN	NaN	NaN	NaN	NaN	NaN	NaN	NaN	NaN	NaN	NaN	NaN	NaN	NaN	NaN	NaN	NaN	NaN	782440	NaN	NaN	NaN	NaN	NaN	NaN	NaN	NaN	NaN	NaN	NaN	NaN	NaN	NaN	NaN	NaN	NaN	NaN	NaN	NaN	NaN	NaN	NaN	NaN	NaN	NaN	NaN	0	0	0.0003548	0.004107	1.8	191.9	98.1	98.1	0.016007	0.000636859	0.000636614	0.00439092	0.376283	0.0178549	0.0178548	0.152743	1.21	56.42
Q5SZK8	FREM2	High	[K].ILMATDLDSEDK.[S]	Q5SZK8 [1326-1337]	High	n/a	1xOxidation [M3]	1	1	1	0	1366.64	1	NaN	NaN	NaN	NaN	NaN	NaN	NaN	NaN	NaN	NaN	NaN	NaN	NaN	NaN	NaN	663700	NaN	776470	NaN	566051	1.56804e+06	NaN	NaN	NaN	NaN	NaN	NaN	341736	NaN	NaN	NaN	NaN	NaN	NaN	NaN	NaN	NaN	NaN	NaN	NaN	NaN	NaN	NaN	NaN	NaN	NaN	NaN	NaN	NaN	NaN	NaN	NaN	NaN	NaN	NaN	NaN	NaN	NaN	NaN	NaN	NaN	NaN	NaN	NaN	NaN	NaN	NaN	NaN	NaN	NaN	NaN	NaN	NaN	NaN	NaN	NaN	NaN	NaN	NaN	NaN	NaN	NaN	NaN	0	1326	NaN	NaN	2.68	298.1	148.4	148.4	0.00209083	6.75222e-05	6.73155e-05	0.000421085	0.0705002	0.00180633	0.00180631	0.014791	NaN	35.35
Q9UPN3	MACF1	High	[K].LLLWTQK.[V]	Q9UPN3 [200-206]	High	Low		1	1	1	0	901.551	0	NaN	NaN	NaN	NaN	NaN	819208	NaN	NaN	1.97159e+06	998224	NaN	NaN	NaN	870883	NaN	NaN	1.52956e+06	NaN	NaN	NaN	3.41242e+06	NaN	NaN	NaN	NaN	NaN	NaN	NaN	NaN	NaN	NaN	NaN	NaN	NaN	NaN	NaN	NaN	2.03225e+06	NaN	2.73892e+06	NaN	NaN	NaN	NaN	NaN	NaN	NaN	NaN	NaN	NaN	NaN	NaN	NaN	NaN	NaN	1.27304e+06	NaN	NaN	NaN	NaN	NaN	NaN	NaN	NaN	NaN	NaN	NaN	NaN	NaN	NaN	NaN	NaN	NaN	NaN	NaN	NaN	NaN	NaN	NaN	NaN	NaN	NaN	NaN	0	200	0.1725	1	1.13	283.8	55	55	0.0744855	0.00258686	0.00258682	0.0154724	0.321798	0.0149112	0.0149112	0.12721	1.13	34.78
P01594		High	[K].LLIYDASNLETGVPSR.[F]	P01594 [68-83]	High	High		1	1	452	0	1747.92	5	4.92061e+06	8.56355e+06	6.17114e+06	1.15376e+07	2.29656e+06	1.31399e+07	5.29691e+07	1.28579e+07	2.60464e+07	5.47289e+06	3.84246e+07	6.96568e+06	3.44606e+06	1.03475e+07	1.55413e+06	3.70042e+06	6.28041e+06	3.45522e+06	2.3714e+07	5.57105e+06	2.4395e+06	7.49563e+06	5.60221e+06	6.34231e+06	3.27542e+06	1.14581e+07	3.78374e+06	2.85258e+06	3.05797e+06	2.09954e+07	9.74409e+06	7.86714e+06	4.92074e+06	2.01722e+07	2.87712e+07	3.47694e+06	1.13567e+07	2.38107e+07	4.23589e+07	3.73982e+07	3.5707e+07	9.72233e+06	2.02343e+07	3.73577e+06	8.62475e+06	8.53742e+07	3.1139e+06	5.22653e+06	7.46637e+06	3.34322e+07	2.85304e+06	8.54032e+06	1.03551e+07	8.10819e+06	2.33577e+06	5.17415e+06	3.75133e+06	1.82807e+07	9.35446e+06	1.22358e+07	2.26069e+07	1.38791e+07	1.48156e+07	3.74668e+07	1.50954e+08	5.027e+06	7.01876e+06	8.54247e+06	3.57134e+06	1.55243e+07	1.09761e+07	6.46013e+06	1.51749e+07	6.11332e+06	2.53915e+07	3.81669e+07	9.1899e+07	5.75811e+07	6.50143e+07	9.08432e+07	2.73571e+07	2.94326e+07	NaN	0	68	1.912e-06	4.216e-13	10.54	693.4	372.4	372.4	2.87899e-11	3.74941e-12	0	0	2.30573e-10	2.56389e-11	0	0	3.78	54.92
P39059	COL15A1	High	[R].IILYYTEPGSHVSQEAAAFSVPVMTHR.[W]	P39059 [134-160]	High	High	1xOxidation [M24]	1	1	129	0	3019.5	5	1.56766e+06	3.27321e+06	1.68684e+06	2.01881e+06	5.99786e+06	1.02365e+06	1.05941e+07	4.71067e+06	1.88614e+06	2.13104e+06	2.92658e+06	2.04231e+06	717792	4.31447e+06	244929	NaN	5.19552e+06	3.038e+06	1.5236e+06	3.74985e+06	1.68945e+06	2.26399e+06	1.21836e+06	3.08859e+06	760943	9.76804e+06	1.07114e+07	3.57351e+06	4.35749e+06	3.44892e+06	6.61087e+06	5.00176e+06	5.34778e+06	1.00722e+07	2.77869e+06	1.61761e+06	850039	NaN	5.96024e+06	8.88976e+06	1.13841e+07	9.47807e+06	1.75582e+06	NaN	NaN	NaN	NaN	855937	1.01102e+07	1.23284e+06	3.76643e+06	NaN	NaN	5.28852e+06	NaN	NaN	NaN	3.5179e+06	NaN	1.70835e+06	3.12121e+07	3.2435e+06	5.52188e+06	7.28065e+06	NaN	1.07491e+07	3.40057e+06	9.45095e+06	2.22382e+06	5.11813e+06	1.1159e+07	6.10464e+06	542209	1.57647e+07	1.47269e+07	1.02737e+07	3.39376e+07	1.68559e+07	3.01987e+06	9.96805e+06	3.13097e+06	1.98079e+07	NaN	0	134	1.912e-06	6.915e-15	13.93	773.1	722.8	722.8	1.17481e-14	1.58888e-15	0	0	4.25277e-13	6.04069e-14	0	0	6.46	52.4
P39059	COL15A1	High	[R].IILYYTEPGSHVSQEAAAFSVPVMTHR.[W]	P39059 [134-160]	High	High		1	1	279	0	3003.5	12	2.32449e+06	1.38898e+06	6.98029e+06	7.75966e+06	1.11594e+06	8.41214e+06	2.0531e+07	2.13006e+07	2.19844e+07	8.00273e+06	8.48354e+06	1.51042e+07	3.19343e+06	1.08267e+07	2.57827e+06	7.2709e+06	8.38741e+06	8.47437e+06	6.83055e+07	9.64544e+06	3.39193e+06	6.78197e+06	905116	1.44771e+07	7.07116e+06	1.28425e+07	7.84844e+06	7.2794e+06	1.18705e+07	4.38327e+07	2.02136e+07	1.72978e+07	9.86474e+06	2.98493e+07	1.71625e+07	502164	2.34061e+06	1.15778e+07	3.80998e+07	2.33677e+07	2.0102e+07	1.61271e+07	1.74886e+07	2.56208e+06	6.83663e+06	2.44877e+07	7.80853e+06	1.08998e+07	1.14009e+07	2.08378e+07	6.37704e+06	1.1602e+07	2.11852e+07	1.94082e+07	4.07539e+06	997971	7.42566e+06	2.02369e+07	1.01078e+07	1.79491e+07	6.02407e+07	2.31156e+07	2.10219e+06	1.34923e+07	1.74533e+07	7.18304e+06	1.61362e+07	1.7316e+07	1.41692e+06	1.26255e+07	2.42866e+07	1.35044e+07	5.08972e+06	2.84898e+07	2.70359e+07	1.63557e+07	6.95786e+07	2.81124e+07	9.69548e+06	2.45201e+07	1.27256e+07	3.25428e+07	NaN	0	134	1.912e-06	6.305e-16	17.93	956.1	956.1	956.1	1.17481e-18	1.49913e-19	0	0	4.25277e-17	5.37202e-18	0	0	6.59	56.8
A0A0B4J1U3	IGLV1-36	High	[K].LLIYYDDLLPSGVSDR.[F]	A0A0B4J1U3 [66-81]	n/a	High		1	1	4	0	1838.95	0	NaN	NaN	NaN	NaN	NaN	NaN	NaN	NaN	NaN	NaN	NaN	NaN	NaN	NaN	NaN	NaN	NaN	NaN	NaN	NaN	NaN	NaN	NaN	NaN	NaN	NaN	NaN	NaN	NaN	NaN	NaN	369179	NaN	NaN	NaN	NaN	NaN	NaN	NaN	2.63419e+06	1.95523e+06	NaN	979489	225378	NaN	NaN	NaN	NaN	NaN	NaN	NaN	NaN	NaN	NaN	264091	629923	NaN	NaN	NaN	742996	NaN	NaN	NaN	NaN	NaN	NaN	NaN	NaN	NaN	NaN	NaN	NaN	NaN	NaN	NaN	NaN	NaN	NaN	5.68123e+06	NaN	NaN	NaN	NaN	0	0	1.912e-06	4.052e-08	NaN	NaN	NaN	NaN	NaN	NaN	NaN	NaN	NaN	NaN	NaN	NaN	3.61	65.88
P06312	IGKV4-1	High	[K].LLIYWASTR.[E]	P06312 [72-80]	High	High		1	1	2448	0	1122.63	54	6.49542e+07	8.38013e+07	8.70741e+07	1.21209e+08	1.2196e+08	9.65655e+07	3.39324e+08	9.04294e+07	2.13846e+08	9.25655e+07	258259419	9.52167e+07	1.05829e+08	1.18847e+08	4.30705e+07	5.2435e+07	1.2611e+08	6.77281e+07	2.55522e+08	1.22299e+08	7.60953e+07	111040140	6.66033e+07	1.92061e+08	6.62525e+07	1.3448e+08	9.41955e+07	8.82234e+07	1.12965e+08	233415238	185887153	1.67006e+08	3.64247e+08	2.38584e+08	1.55399e+08	5.5625e+07	8.99643e+07	2.25751e+08	2.54258e+08	3.89671e+08	1.48216e+08	9.13019e+07	1.33499e+08	7.02157e+07	1.01129e+08	207539475	6.5546e+07	7.75889e+07	8.1671e+07	2.82619e+08	8.08843e+07	1.55686e+08	1.5157e+08	8.73976e+07	5.8475e+07	1.12631e+08	6.8012e+07	1.27277e+08	1.63476e+08	1.39379e+08	3.60791e+08	2.38877e+08	1.54341e+08	2.13787e+08	4.48591e+08	1.80243e+08	1.12623e+08	2.39032e+08	7.39459e+07	1.59499e+08	1.45861e+08	9.43713e+07	9.23742e+07	1.02019e+08	314269757	3.46559e+08	531803554	2.77959e+08	6.17766e+08	8.23989e+08	2.76226e+08	2.57566e+08	NaN	0	72	1.912e-06	6.476e-06	6.43	511.5	272.1	272.1	3.68869e-07	3.11175e-08	0	0	1.33527e-05	1.89086e-06	1.63785e-06	6.88942e-05	2.47	53.83
A6NFK2	GRXCR2	High	[K].IIIYTNNLK.[I]	A6NFK2 [122-130]	n/a	High		1	1	2	0	1091.65	0	NaN	NaN	NaN	NaN	NaN	NaN	2.60151e+06	NaN	NaN	NaN	NaN	NaN	NaN	NaN	NaN	NaN	NaN	175969	NaN	NaN	NaN	NaN	NaN	NaN	NaN	NaN	NaN	NaN	NaN	NaN	NaN	NaN	NaN	NaN	NaN	NaN	NaN	NaN	NaN	NaN	NaN	NaN	NaN	NaN	NaN	NaN	NaN	NaN	NaN	NaN	NaN	NaN	NaN	NaN	NaN	NaN	NaN	NaN	NaN	NaN	NaN	NaN	NaN	NaN	NaN	NaN	NaN	NaN	NaN	NaN	NaN	NaN	NaN	NaN	NaN	NaN	NaN	NaN	NaN	1.13962e+06	NaN	NaN	NaN	0	0	0.0003139	0.003501	NaN	NaN	NaN	NaN	NaN	NaN	NaN	NaN	NaN	NaN	NaN	NaN	1.76	44.31
O75594	PGLYRP1	High	[R].TLSPGNQLYHLIQNWPHYRSP.[-]	O75594 [176-196]	High	High		1	1	282	1	2521.27	11	2.48555e+07	8.79047e+06	1.21518e+07	3.85216e+07	3.52358e+07	3.0302e+07	4.10334e+07	4.87971e+07	2.37856e+07	5.05997e+07	6.75116e+07	6.63094e+07	2.01288e+07	2.80642e+07	1.70405e+06	7.00752e+06	1.10139e+07	9.67628e+06	5.65335e+07	7.69457e+06	1.90496e+07	1.00646e+07	8.22805e+06	9.49669e+07	2.68735e+07	5.99837e+07	9.06628e+06	5.04841e+06	9.64247e+06	3.73046e+07	1.77177e+07	6.28813e+06	9.92489e+06	1.62997e+07	1.50666e+07	3.55121e+06	1.01166e+07	1.46358e+07	2.4e+07	2.12247e+07	1.48022e+07	2.26915e+07	3.33311e+07	8.78445e+06	1.40886e+07	5.28293e+07	1.45426e+07	1.3655e+07	1.45129e+07	7.99367e+07	7.60463e+06	2.34985e+07	1.51522e+07	8.64206e+06	4.09782e+06	2.75895e+07	4.198e+06	1.3195e+07	8.25386e+06	6.63816e+06	1.78945e+07	4.64693e+06	1.87726e+07	3.55448e+07	9.52066e+07	5.52735e+07	9.17922e+07	6.2744e+07	2.90005e+07	4.05897e+07	4.22998e+07	9.6124e+06	1.19202e+07	2.22369e+07	1.39797e+07	2.04284e+07	2.2321e+07	2.37601e+07	4.24899e+07	4.4374e+07	2.07039e+07	6.75877e+07	NaN	0	176	1.912e-06	2.428e-15	15.41	852.8	833.6	833.6	3.91619e-16	5.70579e-17	0	0	1.41765e-14	2.078e-15	0	0	6.44	58.81
O95477	ABCA1	High	[R].LLLYSQK.[D]	O95477 [112-118]	n/a	High		1	1	23	0	864.519	2	NaN	NaN	NaN	NaN	NaN	NaN	1.90278e+06	NaN	NaN	NaN	2.2197e+06	NaN	NaN	1.06208e+06	NaN	NaN	895272	NaN	NaN	NaN	NaN	2.9265e+06	290427	NaN	NaN	NaN	2.23214e+06	NaN	787992	4.84539e+06	NaN	646285	1.66608e+06	6.19161e+06	NaN	NaN	4.27032e+06	1.03021e+07	NaN	1.28046e+07	NaN	NaN	1.0099e+07	331475	3.31958e+06	1.96682e+06	NaN	6.44976e+06	2.30501e+06	NaN	NaN	5.0578e+06	6.77091e+06	5.39069e+06	315507	NaN	NaN	1.25494e+07	4.02027e+06	2.93334e+06	2.4387e+06	1.74348e+06	NaN	1.12611e+06	1.83242e+06	NaN	2.67065e+06	1.96494e+06	860007	2.79431e+06	6.26139e+06	2.84501e+06	945161	840715	2.35329e+06	4.42721e+06	6.94944e+06	1.47023e+06	2.36295e+07	3.49335e+06	3.38541e+06	4.73602e+06	NaN	0	0	0.002232	0.02887	NaN	NaN	NaN	NaN	NaN	NaN	NaN	NaN	NaN	NaN	NaN	NaN	1.27	35.44
P18206-2	VCL	High	[K].TISPMVMDAK.[A]	P18206-2 [793-802]	High	High	1xOxidation [M]	1	2	5	0	1108.54	1	NaN	992737	NaN	NaN	1.60604e+06	NaN	NaN	664409	NaN	NaN	NaN	NaN	NaN	NaN	NaN	711049	NaN	594168	NaN	NaN	NaN	NaN	NaN	NaN	NaN	3.00991e+06	NaN	642331	NaN	NaN	NaN	NaN	NaN	NaN	NaN	405385	NaN	NaN	NaN	NaN	NaN	1.16947e+06	NaN	269383	NaN	NaN	NaN	569283	NaN	NaN	NaN	NaN	2.87116e+06	NaN	905158	NaN	NaN	NaN	NaN	1.10988e+06	NaN	NaN	NaN	2.76711e+06	NaN	NaN	1.24051e+06	NaN	747088	2.78509e+06	NaN	1.81827e+06	1.31326e+06	NaN	NaN	NaN	NaN	NaN	NaN	NaN	NaN	NaN	NaN	0	793	0.0005786	0.007643	1.99	229.2	82.5	36.8	0.0103504	0.000404595	0.000404395	0.00279993	0.277981	0.0117373	0.0117373	0.0988071	2.05	44.12
P22105-3	TNXB	High	[R].TLSPVLESPR.[D]	P22105-3 [3751-3760]	High	High		1	5	31	0	1098.62	2	NaN	516816	1.5646e+06	1.90583e+06	NaN	2.12081e+06	NaN	3.88056e+06	NaN	586610	1.50705e+06	1.05894e+06	779172	2.53153e+06	NaN	522624	NaN	2.80805e+06	8.01024e+06	545328	722658	NaN	NaN	NaN	656259	668469	2.35838e+06	610816	1.88665e+06	1.09576e+07	1.43354e+06	1.50021e+06	NaN	4.51159e+06	1.41557e+06	1.12883e+06	481442	2.79752e+06	8.15032e+06	7.76363e+06	3.63794e+06	NaN	5.97066e+06	NaN	1.3801e+06	1.5453e+06	NaN	2.63911e+06	NaN	1.19313e+06	NaN	NaN	1.70688e+06	NaN	302625	6.07014e+06	662451	2.1118e+06	1.09139e+06	NaN	1.13638e+07	1.04354e+07	NaN	NaN	NaN	NaN	6.59462e+06	NaN	1.56039e+06	NaN	1.6464e+06	3.88959e+06	3.09679e+06	6.81852e+06	5.9009e+06	NaN	1.40224e+07	NaN	NaN	NaN	752311	5.14195e+06	NaN	0	0	1.912e-06	1.473e-05	4.38	454.8	261.7	261.7	4.15775e-05	1.05545e-06	8.86248e-07	5.94106e-05	0.00150286	8.88626e-06	8.86058e-06	0.000173	2.53	36.62
Q9Y566-1	SHANK1	High	[R].ILLYRGADK.[D]	Q9Y566-1 [365-373]	n/a	High		1	2	3	1	1048.61	0	NaN	NaN	NaN	NaN	NaN	NaN	NaN	NaN	1.2609e+06	NaN	1.64031e+06	NaN	769620	NaN	NaN	NaN	326700	NaN	NaN	NaN	NaN	NaN	406503	NaN	NaN	NaN	354106	399117	NaN	NaN	NaN	440105	308748	860757	NaN	NaN	NaN	2.89763e+06	NaN	5.50356e+06	1.148e+06	NaN	NaN	NaN	NaN	1.26561e+06	NaN	NaN	NaN	NaN	334761	NaN	NaN	NaN	NaN	NaN	282680	NaN	NaN	NaN	NaN	1.1411e+06	NaN	NaN	3.41743e+06	NaN	NaN	NaN	NaN	NaN	NaN	NaN	NaN	NaN	NaN	NaN	NaN	NaN	NaN	NaN	NaN	NaN	NaN	0	0	0.004013	0.04544	NaN	NaN	NaN	NaN	NaN	NaN	NaN	NaN	NaN	NaN	NaN	NaN	1.64	46.27
P01602	IGKV1-5	High	[K].LLIYKASSLESGVPSR.[F]	P01602 [68-83]	High	High		1	1	4	1	1719.96	0	NaN	NaN	NaN	NaN	NaN	NaN	NaN	NaN	NaN	NaN	NaN	NaN	NaN	NaN	NaN	NaN	NaN	NaN	NaN	NaN	NaN	NaN	NaN	NaN	NaN	NaN	NaN	NaN	NaN	NaN	NaN	NaN	NaN	3.22715e+06	NaN	NaN	NaN	NaN	NaN	3.432e+06	NaN	NaN	NaN	NaN	NaN	NaN	NaN	NaN	NaN	NaN	NaN	NaN	NaN	NaN	NaN	NaN	NaN	NaN	NaN	NaN	NaN	NaN	NaN	NaN	4.5409e+06	NaN	NaN	NaN	NaN	NaN	NaN	NaN	NaN	NaN	NaN	NaN	NaN	NaN	NaN	1.05696e+07	NaN	8.02546e+06	NaN	0	0	6.868e-05	0.0009001	1.39	197.1	147.2	147.2	0.0409263	0.00148139	0.0014813	0.00864123	0.127092	0.00404393	0.00404389	0.032638	1.87	37.48
A0A0C4DH68	IGKV2-24	High	[R].LLIYK.[I]	A0A0C4DH68 [71-75]	High	n/a		1	1	52	0	649.428	5	1.62584e+06	1.23534e+06	1.11158e+06	471714	3.0707e+06	1.69255e+06	2.01185e+07	2.18929e+06	2.66182e+06	1.15659e+06	1.25e+07	NaN	590068	1.83362e+06	727272	417399	180634	481187	9.52862e+06	NaN	4.90748e+06	4.00238e+06	4.04057e+06	2.71854e+06	1.30929e+06	4.43691e+06	2.65648e+06	1.35884e+06	4.97476e+06	2.98875e+07	7.93549e+06	2.96909e+06	1.17263e+06	2.42485e+07	NaN	864591	1.01553e+06	1.27958e+07	2.1658e+06	3.4043e+07	3.46142e+06	NaN	6.09958e+06	583621	1.15054e+06	1.70553e+07	2.10488e+06	3.38596e+06	2.91942e+06	500811	1.49662e+06	5.00461e+06	2.55708e+06	NaN	1.34158e+06	6.55786e+06	1.41313e+06	4.6228e+06	NaN	4.48585e+06	2.24065e+07	1.25994e+07	1.88391e+06	2.05959e+07	3.39126e+07	4.75622e+06	2.55726e+06	837046	1.36501e+06	5.71284e+06	1.63144e+06	2.37295e+06	3.26189e+07	3.90429e+06	751758	NaN	7.2781e+06	2.29048e+07	3.23723e+08	1.34268e+08	1.67054e+07	NaN	NaN	0	71	NaN	NaN	2.96	463.6	83.8	83.8	0.00110882	3.42066e-05	3.42008e-05	0.000202955	0.00886496	0.000240718	0.000240694	0.00251235	NaN	34.68
P01023	A2M	High	[R].LLIYAVLPTGDVIGDSAK.[Y]	P01023 [540-557]	High	High		1	1	249	0	1845.04	3	1.95141e+06	1.21428e+06	5.05916e+06	3.80505e+06	712413	3.65858e+06	6.14199e+06	2.03959e+06	1.5639e+06	443784	5.88054e+06	3.01223e+06	430769	1.32815e+06	263200	1.58304e+06	6.90734e+06	450081	4.24387e+06	454149	324851	1.96086e+06	2.05568e+06	2.11427e+06	1.76085e+06	1.30084e+07	3.33992e+06	433125	4.18788e+06	3.13554e+07	1.37892e+06	293472	1.18694e+06	7.83208e+06	NaN	808148	4.71905e+06	6.12122e+07	3.3357e+06	2.15885e+08	1.52879e+06	1.98042e+06	8.57724e+06	258236	2.69182e+06	1.37145e+06	327712	2.08914e+07	1.93266e+06	2.54068e+06	502406	7.55504e+06	1.36805e+07	1.73307e+07	631706	6.61008e+06	756337	8.1422e+06	7.26796e+06	1.10101e+07	9.52035e+06	6.08504e+06	2.01406e+06	3.57899e+07	7.72627e+06	8.93846e+06	2.65488e+06	3.39505e+06	2.14133e+06	20844548	5.3332e+06	7.77043e+06	3.49163e+06	8.48758e+06	2.28482e+06	135716842	9.79599e+06	4.12526e+07	1.11356e+07	2.002e+06	3.22736e+06	1.22178e+07	NaN	0	540	1.912e-06	4.913e-12	12.1	659.9	495.5	495.5	7.86287e-13	9.40544e-14	0	0	2.84633e-11	3.30576e-12	0	0	4.1	68.71
P01703		High	[K].LLIYGNSNRPSGVPDRFSGSK.[S]	P01703 [67-87]	High	High		1	1	23	1	2264.18	1	NaN	581423	1.55493e+06	1.18354e+06	NaN	2.68985e+06	1.82207e+07	2.5671e+06	NaN	4.97983e+06	1.39244e+07	NaN	4.00527e+06	2.4868e+06	NaN	332724	4.63617e+06	1.01952e+06	1.46166e+07	NaN	NaN	3.65578e+06	NaN	NaN	NaN	5.94065e+06	6.54448e+06	372054	3.05164e+06	1.61026e+07	3.94418e+06	3.15413e+06	593594	1.38766e+06	5.74467e+06	1.99559e+06	3.09934e+06	4.0467e+06	2.13258e+06	1.02619e+07	3.75311e+06	NaN	7.74487e+06	NaN	NaN	5.06184e+06	NaN	NaN	2.64582e+06	NaN	651034	NaN	2.12538e+06	6.05306e+06	NaN	2.40448e+06	1.62146e+06	NaN	NaN	NaN	NaN	6.04513e+06	1.18865e+06	7.76673e+06	2.87488e+07	NaN	1.18735e+06	854463	NaN	4.48721e+06	1.78352e+06	2.04533e+06	1.46525e+06	NaN	3.41091e+07	1.16377e+07	2.62785e+07	1.63423e+07	2.74348e+07	1.04415e+07	1.37547e+07	1.58009e+07	NaN	0	67	1.912e-06	8.559e-06	6.93	484.1	410.7	410.7	1.17436e-07	1.0046e-08	0	0	9.40527e-07	9.75914e-08	0	0	2.43	36.24
P01624		High	[R].LLIYGASTRATGIPAR.[F]	P01624 [66-81]	High	Medium		1	1	5	1	1659.95	0	NaN	NaN	NaN	NaN	NaN	NaN	2.24346e+06	NaN	NaN	NaN	NaN	NaN	NaN	NaN	NaN	NaN	NaN	NaN	NaN	NaN	NaN	NaN	NaN	NaN	NaN	NaN	NaN	NaN	NaN	NaN	NaN	NaN	NaN	NaN	2.11252e+06	NaN	NaN	NaN	NaN	NaN	NaN	NaN	NaN	NaN	NaN	NaN	NaN	NaN	NaN	NaN	NaN	856659	NaN	NaN	NaN	NaN	NaN	NaN	NaN	NaN	NaN	NaN	NaN	NaN	NaN	2.69714e+07	NaN	NaN	NaN	NaN	NaN	NaN	NaN	NaN	NaN	NaN	NaN	NaN	NaN	NaN	NaN	NaN	NaN	0	66	0.0477	0.756	2.01	335.5	193.7	193.7	0.00970472	0.000379617	0.000379604	0.0026865	0.0765019	0.00205562	0.00205532	0.0164487	1.96	56.77
P01624		High	[R].LLIYGASTR.[A]	P01624 [66-74]	High	High		1	2	1557	0	993.573	39	6.70329e+07	5.97178e+07	7.10423e+07	1.2146e+08	4.47289e+07	7.36953e+07	3.23199e+08	7.36623e+07	230845457	7.83047e+07	3.09078e+08	7.32459e+07	1.08337e+08	119782611	2.60761e+07	3.56255e+07	1.1765e+08	3.86623e+07	1.49864e+08	9.20527e+07	5.23868e+07	1.56134e+08	7.37225e+07	1.06334e+08	7.33277e+07	9.48723e+07	9.04779e+07	3.08132e+07	1.25613e+08	2.39798e+08	1.88871e+08	9.20038e+07	6.29366e+07	2.29593e+08	1.31286e+08	3.26582e+07	1.19737e+08	318875050	2.58561e+08	5.33047e+08	1.26677e+08	7.46768e+07	3.49058e+08	3.01573e+07	6.49279e+07	2.58035e+08	4.54809e+07	129460331	9.6982e+07	7.894e+07	6.20025e+07	1.27669e+08	1.42313e+08	9.10298e+07	2.79204e+07	121068522	5.80472e+07	1.37696e+08	1.33323e+08	1.16072e+08	4.91191e+08	2.80336e+08	2.13958e+08	2.8223e+08	1197376751	1.41855e+08	1.24291e+08	7.80431e+07	6.82806e+07	3.04232e+08	1.63501e+08	1.62921e+08	1.28466e+08	7.51752e+07	2.65013e+08	2.87374e+08	1178335482	3.85775e+08	8.66234e+08	6.30541e+08	2.61677e+08	2.38436e+08	NaN	0	0	1.912e-06	2.228e-05	5.48	475	247.4	247.4	3.28432e-06	1.05545e-06	1.03948e-06	6.52316e-05	2.63034e-05	1.89086e-06	1.55514e-06	6.65026e-05	2.25	37.31
P01619		High	[R].LLIYGASSRATGIPDR.[F]	P01619 [67-82]	High	High		1	1	21	1	1689.93	1	NaN	NaN	NaN	NaN	NaN	NaN	NaN	NaN	NaN	NaN	NaN	NaN	NaN	NaN	NaN	NaN	NaN	NaN	NaN	NaN	NaN	NaN	NaN	NaN	NaN	NaN	NaN	NaN	NaN	2.08356e+06	1.03023e+06	848075	NaN	NaN	NaN	NaN	NaN	1.01298e+06	NaN	NaN	NaN	NaN	NaN	NaN	NaN	4.91486e+06	NaN	NaN	NaN	6.37168e+06	NaN	NaN	NaN	NaN	NaN	1.17651e+06	NaN	NaN	NaN	NaN	NaN	1.38813e+06	NaN	2.93114e+06	5.14754e+06	NaN	NaN	NaN	NaN	NaN	NaN	5.43915e+06	NaN	NaN	2.49457e+06	NaN	8.85414e+07	4.86056e+06	4.05984e+06	7.62977e+06	2.91371e+06	NaN	NaN	0	0	0.00914	0.156	2.53	289	128.3	128.3	0.00294485	0.000103875	0.000103642	0.000849335	0.0966201	0.00259893	0.00259889	0.0207454	1.89	51.31
P01619		High	[R].LLIYGASSR.[A]	P01619 [67-75]	High	High		1	1	1165	0	979.557	45	1.99588e+07	1.80778e+07	1.78303e+07	2.98943e+07	3.30254e+07	1.82532e+07	5.9677e+07	1.65875e+07	5.46999e+07	2.08806e+07	4.47483e+07	2.98474e+07	2.15836e+07	4.13573e+07	1.72339e+07	1.86686e+07	7.30921e+07	2.61977e+07	4.75676e+07	2.67758e+07	2.52552e+07	3.63711e+07	1.3824e+07	5.41383e+07	2.08318e+07	4.82543e+07	4.98279e+07	3.1046e+07	4.94243e+07	1.04029e+08	5.6499e+07	1.52856e+07	1.8782e+07	9.3684e+07	2.74872e+07	1.18922e+07	3.02495e+07	8.16863e+07	4.24156e+07	1.13296e+08	1.13599e+08	4.89285e+07	5.34944e+07	1.82599e+07	5.39107e+07	3.61449e+07	1.37891e+08	8.72186e+07	4.05799e+07	2.04645e+07	1.74812e+07	6.89722e+07	1.14119e+08	8.25817e+07	3.6813e+07	3.91105e+07	2.64782e+07	4.0486e+07	8.26918e+07	3.3062e+07	1.30683e+08	8.60462e+07	4.91568e+07	1.31314e+08	2.23702e+08	4.71013e+07	6.59177e+07	3.488e+07	5.99568e+07	6.84948e+07	5.57046e+07	6.99798e+07	5.34352e+07	1.22255e+08	7.8794e+07	2.69072e+08	2.73324e+08	1.87353e+08	2.85467e+08	1.58705e+08	1.99728e+08	1.07041e+08	NaN	0	67	1.169e-05	6.403e-05	4.13	480.6	111.6	111.6	7.41614e-05	1.05545e-06	8.21236e-07	5.6101e-05	0.00267754	2.61913e-05	2.61554e-05	0.000319047	1.67	51.2
A0A087WSY6	IGKV3D-15	High	[R].LLIYGASIR.[A]	A0A087WSY6 [66-74]	n/a	High		1	1	61	0	1005.61	4	2.48011e+07	3.01796e+07	3.81797e+07	2.74726e+07	4.89694e+07	2.09534e+07	4.59034e+07	3.26096e+07	1.74418e+07	2.22974e+07	6.89596e+07	7.79959e+07	2.92313e+07	1.54528e+07	2.88363e+07	2.68702e+07	2.86501e+07	7.6726e+07	2.46504e+07	4.7262e+07	4.22052e+07	3.01764e+07	5.06307e+07	5.02106e+07	3.33093e+07	4.28996e+07	3.79475e+07	5.36629e+07	4.07328e+07	3.14105e+07	5.34264e+07	4.80494e+07	4.29537e+07	1.99299e+07	2.68466e+07	1.64273e+07	3.03371e+07	4.67385e+07	5.57305e+07	6.19517e+07	3.2753e+07	5.69568e+07	4.61621e+07	57859250	8.01229e+07	4.164e+07	4.07318e+07	2.66252e+07	2.21409e+07	6.11956e+07	3.22586e+07	2.76575e+07	1.9338e+07	1.58823e+07	5.4123e+07	2.36994e+07	3.42242e+07	1.31631e+08	3.51668e+07	3.48011e+07	6.17013e+07	3.76504e+07	5.50426e+07	5.23053e+07	4.63256e+07	6.2631e+07	3.08886e+07	3.74248e+07	3.37461e+07	2.71917e+07	5.12707e+07	2.59883e+07	3.5102e+07	2.75562e+07	2.81596e+07	7.37652e+07	116445841	4.90306e+07	7.42691e+07	5.0033e+07	4.2953e+07	34687886	NaN	0	0	1.282e-05	0.0001048	NaN	NaN	NaN	NaN	NaN	NaN	NaN	NaN	NaN	NaN	NaN	NaN	2.4	59.59
Q9HCU9	BRMS1	High	[K].LLLYDTLQGELQER.[I]	Q9HCU9 [150-163]	n/a	High		1	1	2	0	1690.9	0	NaN	NaN	NaN	NaN	NaN	253696	NaN	NaN	621136	NaN	524433	NaN	NaN	NaN	NaN	NaN	NaN	NaN	NaN	NaN	NaN	NaN	270603	NaN	NaN	584335	630839	NaN	669535	NaN	NaN	NaN	NaN	1.74376e+06	NaN	NaN	NaN	NaN	NaN	2.17376e+06	NaN	NaN	1.68868e+06	NaN	NaN	NaN	NaN	NaN	NaN	NaN	NaN	684285	641436	NaN	NaN	NaN	283782	NaN	NaN	NaN	NaN	1.21745e+06	NaN	NaN	NaN	NaN	NaN	NaN	NaN	NaN	NaN	NaN	NaN	NaN	NaN	1.66084e+06	NaN	NaN	NaN	NaN	NaN	NaN	NaN	0	0	0.004909	0.06073	NaN	NaN	NaN	NaN	NaN	NaN	NaN	NaN	NaN	NaN	NaN	NaN	1.51	62.78
P01701		High	[K].LLIYDNNKRPSGIPDRFSGSK.[S]	P01701 [66-86]	High	n/a		1	1	1	2	2377.26	0	NaN	NaN	NaN	NaN	815860	3646039	1.71685e+07	3.09405e+06	8.95688e+06	NaN	2.03772e+06	NaN	648952	NaN	479193	586267	5.41011e+06	3.39063e+06	8.76354e+06	NaN	NaN	NaN	NaN	NaN	1.22456e+06	NaN	5.06749e+06	1.47994e+06	4.53234e+06	9.15263e+06	NaN	NaN	NaN	1.94971e+06	690689	NaN	1.40828e+06	NaN	NaN	NaN	NaN	1.56784e+06	6.19013e+06	929589	NaN	NaN	NaN	5.78153e+06	NaN	NaN	NaN	NaN	NaN	NaN	701232	4.71555e+06	2.24203e+06	NaN	NaN	NaN	4.11914e+06	NaN	NaN	NaN	NaN	2.54909e+06	2.75371e+06	NaN	745507	NaN	NaN	5.96462e+06	1.13903e+07	NaN	1.22373e+07	2.67845e+06	5.28948e+07	3.61273e+06	5.43384e+06	3.74023e+06	NaN	NaN	NaN	0	66	NaN	NaN	1.24	233.9	93.2	93.2	0.0581315	0.0019536	0.00195358	0.0113078	0.413556	0.0203299	0.0203299	0.174813	NaN	32.18
P01701		High	[K].LLIYDNNKRPSGIPDR.[F]	P01701 [66-81]	High	Low		1	1	1	1	1871.01	0	NaN	NaN	NaN	NaN	NaN	NaN	NaN	NaN	NaN	NaN	NaN	NaN	NaN	NaN	NaN	NaN	NaN	NaN	NaN	NaN	NaN	NaN	NaN	NaN	NaN	NaN	NaN	NaN	NaN	NaN	NaN	NaN	NaN	NaN	NaN	NaN	NaN	NaN	NaN	NaN	NaN	NaN	NaN	NaN	NaN	NaN	NaN	4.26284e+06	NaN	NaN	NaN	NaN	NaN	NaN	NaN	NaN	NaN	NaN	NaN	NaN	NaN	NaN	NaN	NaN	NaN	NaN	NaN	NaN	NaN	NaN	NaN	NaN	NaN	NaN	NaN	NaN	NaN	NaN	NaN	NaN	NaN	NaN	NaN	0	66	0.1292	0.9734	0.69	206.8	49	49	0.202041	0.0087146	0.00871455	0.0600947	0.847215	0.0949512	0.0949509	0.622505	1.63	29.58
P01701		High	[K].LLIYDNNK.[R]	P01701 [66-73]	High	High		1	1	210	0	992.541	8	7.00231e+06	2.32544e+07	1.06555e+07	1.55219e+07	6.55756e+06	1.49525e+07	3.29695e+07	6.30606e+06	4.90506e+06	8.06499e+06	2.30821e+07	1.31692e+07	6.68244e+06	1.19e+07	2.98966e+06	3.28069e+06	1.23305e+07	4.7092e+06	1.85999e+07	9.34239e+06	7.63999e+06	9.56321e+06	8.07066e+06	2.70071e+07	5.75011e+06	4.17763e+07	1.42446e+07	3.97895e+06	1.6307e+07	3.21188e+07	1.34201e+07	1.7999e+06	8.25211e+06	7.29661e+07	9.48767e+06	4.66487e+06	1.9231e+07	3.65453e+07	2.4627e+07	3.59435e+07	1.43988e+07	1.1103e+07	1.96698e+07	3.35722e+06	2.38101e+07	9.89584e+06	5.85538e+06	3.11195e+07	2.9214e+07	1.0876e+07	6.1204e+06	2.39822e+07	8.2568e+07	1.32922e+07	3.13479e+06	1.33014e+07	9.2548e+06	1.00537e+07	2.76044e+07	1.65503e+07	6.51985e+07	3.00815e+07	2.87493e+07	2.7647e+07	5.58822e+07	5.50528e+06	9.49441e+06	5.62554e+06	1.65479e+06	1.45571e+06	2.17578e+07	2.3614e+07	2.33292e+07	3.39274e+06	1.05876e+07	7.07514e+07	1.01446e+08	5.52799e+07	1.02017e+08	3.22662e+07	2.33135e+07	2.50422e+07	NaN	0	66	3.037e-05	0.0004665	3.34	405.7	166.4	166.4	0.00045245	3.65476e-06	3.63666e-06	0.000131044	0.00362103	6.86762e-05	6.84988e-05	0.000949893	1.64	37.31
A0A0C4DH25	IGKV3D-20	High	[R].LLIYDASSR.[A]	A0A0C4DH25 [67-75]	n/a	High		1	1	115	0	1037.56	1	8.42458e+06	1.06294e+07	1.5124e+07	1.07368e+07	4.78486e+06	1.16742e+07	7.20214e+07	9.72384e+06	4.17932e+07	5.82674e+06	2.97083e+07	NaN	1.89117e+07	1.57126e+07	439584	5.39051e+06	1.68175e+07	9.35711e+06	2.94676e+07	8.93161e+06	4.7698e+06	1.83003e+07	1.20235e+07	1.15538e+07	4.76704e+06	1.11998e+07	1.99728e+07	4.16086e+06	1.02416e+07	2.50088e+07	4.35572e+07	7.17603e+06	7.27074e+06	3.93317e+07	3.26327e+07	3.9906e+06	2.02655e+07	3.21006e+07	4.24659e+07	9.35125e+07	1.8781e+07	5.62263e+06	2.97957e+07	3.63728e+06	7.29917e+06	5.77974e+07	4.38857e+06	1.39398e+07	6.67983e+06	6.55378e+06	4.34854e+06	8.15779e+06	1.28278e+07	2.44115e+07	4.42445e+06	1.43271e+07	5.22796e+06	1.79278e+07	2.09042e+07	1.46276e+07	9.70762e+07	2.35268e+07	2.52614e+07	4.01924e+07	2.01656e+08	4.232e+07	1.352e+07	3.68716e+06	4.49912e+06	1.88609e+07	1.06221e+07	2.18313e+07	2.00088e+07	8.74137e+06	3.97439e+07	5.85638e+07	1.0181e+08	7.16932e+07	1.43293e+08	9.99475e+07	3.51058e+07	4.29841e+07	NaN	0	0	1.169e-05	4.241e-05	NaN	NaN	NaN	NaN	NaN	NaN	NaN	NaN	NaN	NaN	NaN	NaN	2.12	38.49
A0A0B4J2D9	IGKV1D-13	High	[K].LLIYDASSLESGVPSR.[F]	A0A0B4J2D9 [68-83]	High	High		1	1	83	0	1706.9	1	NaN	NaN	435555	969271	NaN	NaN	NaN	NaN	2.02043e+06	NaN	NaN	854069	603025	NaN	233384	NaN	NaN	NaN	NaN	NaN	1.69281e+06	808817	4.06636e+06	NaN	NaN	8.44694e+06	692934	NaN	NaN	NaN	NaN	NaN	NaN	2.11621e+07	6.82743e+06	NaN	904637	NaN	NaN	2.10582e+06	NaN	NaN	2.62581e+06	NaN	NaN	3.64829e+06	3.11162e+06	NaN	NaN	NaN	NaN	NaN	NaN	NaN	1.52703e+06	NaN	NaN	NaN	9.84764e+06	1.6491e+06	1.88891e+06	4.2285e+07	NaN	2.60533e+06	7.93689e+06	NaN	NaN	521362	NaN	1.85614e+07	NaN	NaN	NaN	NaN	NaN	3.63961e+07	7.36294e+06	NaN	2.86443e+06	1.27797e+07	NaN	NaN	NaN	0	68	1.912e-06	8.142e-12	10.45	630.1	532.1	532.1	3.55398e-11	4.16752e-12	0	0	2.84633e-10	3.28692e-11	0	0	4.21	55.14
A0A0A0MRZ8	IGKV3D-11	High	[R].LLIYDASNR.[A]	A0A0A0MRZ8 [66-74]	High	High		1	2	894	0	1064.57	23	3.22798e+07	4.29101e+07	5.99288e+07	7.91807e+07	5.60802e+07	1.60579e+08	5.17165e+08	1.37346e+08	1.61514e+08	5.04564e+07	1.09569e+08	4.95597e+07	6.22019e+07	7.54306e+07	1.65643e+07	2.99787e+07	9.15999e+07	3.36518e+07	1.05498e+08	9.20866e+07	2.21948e+07	1.42883e+08	5.81988e+07	6.29327e+08	2.25838e+07	7.68192e+07	6.989e+07	2.26908e+07	6.60661e+07	1.09607e+08	1.0246e+08	8.46213e+07	6.09158e+07	1.872e+08	1.15783e+08	5.91306e+06	7.53754e+07	223394223	129919744	2.02991e+08	138751111	3.88948e+07	2.53778e+07	4.28343e+06	3.69315e+07	2.74111e+08	3.36724e+07	1.20721e+08	1.53993e+07	4.6676e+07	1.48641e+07	4.34432e+07	9.56845e+06	8.76162e+06	1.87584e+06	2.23908e+07	4.77543e+07	1.47394e+07	7.75231e+07	8.25421e+07	5.51182e+08	1.21897e+08	3.71394e+07	2.44358e+08	6.43644e+08	1.25541e+08	3.88783e+07	5.43488e+07	2.56344e+07	1.93406e+07	1.94832e+07	1.28875e+08	3.22072e+07	2.71884e+07	1.84286e+08	8.04174e+07	6.68264e+08	5.34237e+07	6.11087e+08	2.69731e+08	187456462	2.91087e+07	NaN	0	66	1.912e-06	1.518e-05	3.47	427.9	121	121	0.000336754	1.38468e-06	1.27621e-06	9.18484e-05	0.00269558	2.7999e-05	2.79885e-05	0.000315773	2.51	37.56
P01703		High	[K].LLIYGNSNRPSGVPDR.[F]	P01703 [67-82]	High	High		1	1	67	0	1757.93	0	876395	NaN	657546	NaN	NaN	NaN	1.12912e+06	795670	5.96182e+06	NaN	1.25202e+06	NaN	2.22026e+06	NaN	287571	414705	NaN	NaN	4.31276e+06	NaN	NaN	NaN	604804	NaN	784584	NaN	NaN	NaN	NaN	NaN	NaN	NaN	901275	NaN	619194	515178	NaN	2.61651e+06	1.51525e+07	NaN	1.46585e+06	7.65031e+06	NaN	NaN	NaN	748169	NaN	NaN	3.07032e+06	NaN	NaN	3.45273e+06	NaN	NaN	NaN	NaN	NaN	NaN	NaN	NaN	4.82757e+06	NaN	NaN	NaN	5.53958e+06	7.87084e+06	NaN	1.15477e+06	NaN	5.76822e+06	NaN	668326	905965	NaN	3.63761e+06	3.47419e+06	NaN	NaN	6.43212e+06	3.38601e+07	NaN	1.80522e+06	NaN	0	67	1.169e-05	6.193e-05	7.59	504.2	448.4	448.4	2.56302e-08	2.32013e-09	0	0	2.05268e-07	1.80483e-08	0	0	3.01	34.62
Q9BXP8-1	PAPPA2	High	[R].LLLRPEVLAEIPR.[E]	Q9BXP8-1 [272-284]	High	High		1	2	189	0	1518.94	20	4.17075e+06	4.33014e+06	1.31007e+08	2.13739e+07	6.99653e+06	1.10913e+07	2.44959e+08	1.11031e+08	7.9796e+07	1.86366e+06	1.7173e+08	2.24081e+07	1.21114e+06	1.97737e+08	1.33069e+06	2.22251e+07	1.96373e+06	5.51668e+07	1.79991e+08	7082320	1.49499e+07	4.74326e+07	1.39494e+07	2.20855e+07	7.90684e+06	6.87064e+07	1.75766e+07	2.35063e+06	2.08544e+07	296182267	1859856852	4.02518e+07	2.08451e+07	7.76802e+07	1.18725e+08	8.66781e+06	2.47591e+07	7.5008e+07	6.52041e+07	1.14849e+08	2.1972e+08	1.30064e+07	2.56427e+07	3.51464e+06	2.51861e+07	228902145	6.69047e+06	9.31069e+06	2.01923e+07	2.11011e+07	6.31013e+06	8.90106e+07	2.53318e+07	2.52295e+07	1.17898e+07	3.23089e+07	5.17851e+06	1.63508e+07	7.06251e+07	7.98914e+07	9.84767e+07	6.68418e+07	6.21619e+06	2.22469e+07	9.77444e+06	8.99264e+06	6.0649e+06	6.25565e+06	8.61988e+06	1.76828e+07	3.016e+07	3.25719e+06	1.10718e+07	10430003	1.46268e+07	4.65971e+07	1.77331e+08	1.87588e+07	2.63337e+07	2.18453e+07	1.93266e+07	1.4475e+07	NaN	0	272	1.912e-06	6.15e-09	9.11	581.9	382.2	382.2	7.75264e-10	5.72184e-11	0	0	2.80643e-08	1.56354e-09	0	0	3.39	54.49
Q9Y490	TLN1	High	[R].TLREQGVEEHETLLLR.[R]	Q9Y490 [179-194]	High	High		1	1	2	1	1923.03	1	2.99974e+06	NaN	NaN	NaN	1.55884e+06	NaN	NaN	NaN	NaN	NaN	NaN	NaN	NaN	NaN	910704	NaN	NaN	376773	NaN	NaN	385427	1.00746e+06	NaN	NaN	NaN	NaN	NaN	NaN	NaN	NaN	NaN	NaN	NaN	NaN	NaN	NaN	NaN	NaN	NaN	1.74351e+07	7.32476e+06	NaN	NaN	167520	NaN	NaN	NaN	910089	NaN	NaN	NaN	NaN	NaN	NaN	NaN	718202	307373	NaN	NaN	NaN	NaN	NaN	1.5236e+06	NaN	861674937	NaN	815144	NaN	NaN	NaN	NaN	1.88733e+06	2.33624e+06	NaN	NaN	NaN	NaN	NaN	NaN	NaN	NaN	NaN	NaN	0	179	0.002624	0.03187	2.09	192.4	171.6	171.6	0.00820796	0.000282204	0.0002822	0.0020311	0.232725	0.00937217	0.00937216	0.0766479	2.05	35.49
Q9UM07	PADI4	High	[K].TLREHNSFVER.[C]	Q9UM07 [534-544]	High	High		1	1	3	1	1387.71	1	92395.2	252342	NaN	542886	NaN	NaN	NaN	NaN	NaN	NaN	NaN	NaN	NaN	NaN	NaN	191999	NaN	NaN	NaN	NaN	NaN	NaN	NaN	NaN	NaN	NaN	NaN	NaN	NaN	NaN	NaN	NaN	NaN	NaN	NaN	NaN	NaN	NaN	NaN	NaN	NaN	NaN	NaN	NaN	NaN	NaN	NaN	NaN	NaN	NaN	NaN	NaN	NaN	NaN	NaN	NaN	NaN	NaN	NaN	NaN	NaN	NaN	NaN	NaN	NaN	NaN	NaN	NaN	NaN	1.52114e+06	NaN	NaN	NaN	NaN	NaN	NaN	NaN	NaN	NaN	NaN	NaN	NaN	NaN	0	534	1.912e-06	5.221e-06	2.41	258.5	189.9	189.9	0.00387741	0.000138943	0.000138941	0.00100265	0.123663	0.00377855	0.00377854	0.0302069	1.59	20.82
Q5VZ46-1	KIAA1614	High	[R].TLQELQAACGMERVLGGLSSPLR.[L]	Q5VZ46-1 [559-581]	High	n/a	1xCarbamidomethyl [C9]	1	1	3	1	2486.29	1	NaN	NaN	NaN	NaN	NaN	NaN	NaN	NaN	NaN	NaN	NaN	NaN	NaN	NaN	NaN	NaN	NaN	NaN	NaN	NaN	NaN	NaN	NaN	NaN	NaN	NaN	NaN	NaN	NaN	NaN	NaN	NaN	NaN	NaN	NaN	NaN	882144	2.14014e+06	NaN	NaN	840453	1.23083e+06	NaN	191286	1.56392e+06	NaN	1.30356e+06	NaN	NaN	NaN	NaN	NaN	NaN	4.33562e+06	388786	NaN	595574	1.00233e+06	2.07694e+06	556326	NaN	NaN	741788	NaN	NaN	NaN	NaN	378176	NaN	1.75783e+06	NaN	NaN	4.59475e+06	NaN	861644	1.64679e+06	NaN	3.52363e+06	NaN	NaN	1.19759e+06	NaN	NaN	0	559	NaN	NaN	0.74	104.3	77.1	77.1	0.181524	0.00747356	0.00747355	0.0499404	0.821249	0.0820964	0.0820964	0.577273	NaN	62.84
P07738	BPGM	High	[R].LLPYWNER.[I]	P07738 [165-172]	High	High		1	1	12	0	1090.57	2	724224	934930	840029	NaN	NaN	1.31475e+06	NaN	430414	NaN	2.1698e+06	NaN	2.03669e+06	NaN	1.96414e+06	485260	365951	1.462e+06	360614	2.85163e+06	NaN	673008	3.74363e+06	566675	NaN	3.11112e+06	665121	1.40292e+06	948924	3.11427e+06	1.95828e+06	NaN	NaN	896258	1.7725e+06	630777	441192	887604	1.05619e+06	1.3207e+06	NaN	NaN	NaN	1.39124e+06	NaN	NaN	534972	792285	NaN	918128	NaN	NaN	NaN	NaN	1.40431e+06	396427	NaN	NaN	NaN	820391	977362	2.63976e+06	1.89883e+06	2.01001e+06	1.77203e+06	1.48912e+06	NaN	1.17999e+06	1.34829e+06	557840	NaN	1.25296e+06	2.11725e+06	815959	2.49517e+06	3.0693e+06	1.59448e+06	5.27267e+06	1.54822e+06	1.92209e+06	8.1605e+06	NaN	1.31746e+06	NaN	0	165	0.0006508	0.009176	1.86	292.2	125.1	125.1	0.0139606	0.00059902	0.000598988	0.00414164	0.109257	0.00351476	0.00351465	0.0281927	1.43	45.33
Q5VST9-6	OBSCN	High	[K].IIPYHPKDK.[T]	Q5VST9-6 [8217-8225]	High	Low		1	1	2	1	1110.63	0	NaN	NaN	NaN	NaN	NaN	NaN	NaN	NaN	3.74521e+06	NaN	NaN	NaN	NaN	NaN	NaN	NaN	NaN	NaN	NaN	NaN	NaN	2.06093e+06	NaN	NaN	NaN	NaN	NaN	NaN	NaN	NaN	NaN	NaN	NaN	NaN	NaN	NaN	NaN	NaN	NaN	NaN	NaN	NaN	NaN	NaN	NaN	NaN	NaN	NaN	NaN	NaN	NaN	NaN	NaN	NaN	NaN	NaN	NaN	NaN	NaN	NaN	NaN	NaN	NaN	1.43248e+06	NaN	NaN	NaN	NaN	NaN	NaN	NaN	NaN	NaN	NaN	NaN	NaN	NaN	NaN	NaN	NaN	NaN	NaN	NaN	0	8217	0.2104	1	0.95	242.1	26.8	26.8	0.112578	0.00440388	0.00440388	0.027391	0.666214	0.0484508	0.0484507	0.401273	0.88	52.53
P17538	CTRB1	High	[K].LIPWVQK.[I]	P17538 [252-258]	n/a	High		1	2	1	0	883.54	0	NaN	NaN	NaN	NaN	NaN	NaN	NaN	NaN	NaN	NaN	NaN	NaN	NaN	NaN	NaN	NaN	NaN	NaN	NaN	NaN	NaN	NaN	NaN	NaN	1.42023e+06	NaN	NaN	NaN	NaN	NaN	NaN	NaN	NaN	NaN	NaN	NaN	NaN	NaN	NaN	NaN	NaN	NaN	NaN	NaN	NaN	NaN	NaN	NaN	NaN	NaN	NaN	NaN	NaN	1.94784e+06	NaN	NaN	NaN	NaN	NaN	NaN	NaN	NaN	NaN	NaN	NaN	NaN	1.62702e+06	NaN	NaN	NaN	NaN	NaN	NaN	NaN	NaN	NaN	NaN	NaN	NaN	NaN	NaN	NaN	NaN	0	0	0.003221	0.03674	NaN	NaN	NaN	NaN	NaN	NaN	NaN	NaN	NaN	NaN	NaN	NaN	1.48	43.96
O43707	ACTN4	High	[K].TIQEMQQK.[L]	O43707 [324-331]	High	High		1	2	16	0	1005.5	1	403801	204508	220924	502495	265462	576340	9.1691e+06	142012	1.18311e+06	519917	NaN	347525	1.52871e+06	NaN	418247	281266	NaN	672641	4.80578e+06	1.42575e+06	2.44229e+06	467144	538458	689657	655459	959561	878314	161255	222340	1.12229e+06	NaN	886865	1.71843e+06	6.2347e+06	789465	701575	1.00135e+06	904153	797739	2.25626e+06	1.15582e+06	1.21203e+06	4.3553e+06	246256	516574	7.36702e+06	2.3538e+06	1.02445e+07	1.02044e+06	559924	539693	380942	7.13328e+06	1.1875e+06	1.36459e+06	1.40949e+07	793731	407228	1.61931e+06	2.52227e+06	NaN	3.55368e+06	6.67527e+06	1.32368e+06	3.58919e+06	803770	2.73012e+06	307730	523905	4.29169e+06	737622	6.17917e+06	902899	4.42897e+06	1.04084e+07	NaN	797630	8.32995e+06	1.38684e+07	1.35122e+07	1.94422e+06	3.51002e+06	NaN	0	324	0.00398	0.04496	3	305.3	125.3	125.3	0.00099863	2.39815e-05	2.3941e-05	0.000205137	0.0349207	0.000863395	0.000863375	0.00791092	0.68	26.47
O43854-2	EDIL3	High	[R].ILPWSWYGR.[I]	O43854-2 [448-456]	High	Low		1	1	10	0	1177.62	3	3.48785e+06	2.17293e+06	742237	3.13768e+06	NaN	NaN	613630	935085	NaN	732532	2.22587e+06	3.95255e+06	2.59992e+06	3.08368e+06	1.04552e+06	1.28029e+06	603571	1.3197e+06	1.34231e+06	7.86209e+06	4.3863e+06	NaN	3.63586e+06	NaN	1.1728e+06	1.85666e+06	989428	761393	1.09076e+06	1.51502e+06	1.62079e+06	2.50691e+06	3.91871e+06	7.44657e+06	3.04343e+06	2.66348e+06	1.61548e+06	3.78402e+06	4.58981e+06	6.14277e+06	5.2323e+06	1.60021e+06	1.48282e+06	679957	796175	230025	NaN	265678	2.3289e+06	7.94249e+06	1.37362e+06	4.252e+06	1.40841e+07	5.2134e+06	477141	1.31588e+07	353978	1.80027e+06	1.45851e+07	3.58325e+06	2.29649e+07	4.44556e+06	2.04992e+06	3.21275e+06	4.18147e+06	NaN	2.95222e+06	838843	185648	2.62936e+06	1.88099e+06	2.25814e+06	NaN	2.10357e+07	1.02199e+07	NaN	3.67475e+06	7.54938e+06	1.00069e+07	9.37121e+06	6.49939e+06	4.44403e+06	NaN	0	448	0.05447	0.7797	1.53	256	47	47	0.0292224	0.00114283	0.00114283	0.00695904	0.222425	0.00879961	0.0087996	0.0718681	0.83	46.51
O43707	ACTN4	High	[K].TIQEMQQK.[L]	O43707 [324-331]	High	High	1xOxidation [M5]	1	2	12	0	1021.5	0	NaN	NaN	NaN	38749.4	NaN	NaN	31278.4	NaN	NaN	NaN	NaN	NaN	NaN	NaN	NaN	NaN	NaN	NaN	NaN	NaN	NaN	NaN	NaN	NaN	NaN	55363.8	NaN	NaN	NaN	NaN	NaN	NaN	NaN	113909	NaN	NaN	NaN	NaN	44877.6	NaN	NaN	NaN	NaN	NaN	NaN	NaN	NaN	40059.7	NaN	NaN	NaN	NaN	NaN	NaN	57889.9	NaN	NaN	NaN	NaN	NaN	NaN	NaN	NaN	68835	NaN	NaN	77396.5	NaN	NaN	95396.8	NaN	94000.1	NaN	NaN	NaN	NaN	NaN	NaN	385796	NaN	NaN	NaN	NaN	0	324	0.0001914	0.002272	3.17	358.1	135	135	0.000670963	7.75627e-06	7.71944e-06	0.000171094	0.0237276	0.000622425	0.000622416	0.0058099	1.55	15.61
P05937	CALB1	High	[R].LLPVQENFLLK.[F]	P05937 [170-180]	High	High		1	3	17	0	1313.78	1	407493	NaN	NaN	442685	NaN	NaN	1.40858e+06	NaN	550810	NaN	NaN	2.62666e+06	NaN	NaN	NaN	NaN	NaN	151771	NaN	700222	308490	NaN	NaN	NaN	610419	618712	495480	NaN	1.09094e+06	NaN	NaN	NaN	NaN	1.61107e+06	1.05568e+06	230483	NaN	NaN	794268	NaN	847679	775772	NaN	NaN	NaN	NaN	424473	888453	734024	NaN	NaN	NaN	NaN	1.19066e+06	284782	NaN	270956	1.50851e+06	NaN	NaN	NaN	NaN	567523	NaN	NaN	NaN	NaN	709139	559761	NaN	621332	608952	NaN	2.80122e+06	738981	NaN	NaN	1.52751e+06	1.82441e+06	2.48298e+06	7.09255e+06	NaN	NaN	0	170	1.912e-06	2.063e-05	4.66	461	340.5	340.5	2.18786e-05	1.05545e-06	9.50013e-07	6.21775e-05	0.000175216	2.90457e-06	2.89753e-06	0.000126582	2.49	58.64
O15230	LAMA5	High	[R].TLQFGHMSVTVER.[Q]	O15230 [2836-2848]	High	High		1	1	43	0	1504.76	0	NaN	1.2415e+06	1.29543e+06	5.2403e+06	NaN	2.06283e+06	1.75766e+07	9.82512e+06	1.42184e+07	NaN	1.00534e+07	NaN	4.78295e+06	1.11594e+07	NaN	NaN	NaN	872728	3.93558e+06	NaN	NaN	6.02414e+06	997978	NaN	NaN	5.11634e+06	NaN	NaN	NaN	2.7499e+06	1.73743e+07	1.25223e+06	NaN	NaN	1.71466e+07	4.23968e+06	3.29777e+06	3.06885e+06	2.01946e+07	9.11065e+06	3.01495e+07	NaN	3.84484e+06	NaN	NaN	3.02437e+07	NaN	NaN	NaN	4.13132e+06	NaN	NaN	3.90277e+06	NaN	728854	NaN	NaN	NaN	1.13164e+06	NaN	3.83332e+06	1.2697e+07	1.54361e+06	1.95112e+07	1.80536e+08	NaN	NaN	NaN	1.74875e+06	6.98383e+06	4.29993e+06	NaN	NaN	2.35106e+06	7.64814e+07	6.12211e+06	5.93049e+07	9.73978e+07	1.30605e+08	9.53138e+07	1.63772e+07	1.34061e+07	NaN	0	2836	0.003293	0.0373	3.04	300.8	153	153	0.000910815	1.7809e-05	1.77912e-05	0.000206509	0.0319463	0.000825984	0.000825962	0.00745426	1.91	31.91
Q53FA7-1	TP53I3	High	[R].LLPVLDR.[I]	Q53FA7-1 [297-303]	High	High		1	1	74	0	825.519	1	NaN	NaN	450732	NaN	NaN	NaN	NaN	NaN	NaN	NaN	NaN	NaN	NaN	NaN	NaN	NaN	NaN	NaN	534347	NaN	NaN	NaN	257942	NaN	NaN	NaN	NaN	NaN	NaN	NaN	NaN	NaN	NaN	NaN	NaN	NaN	NaN	NaN	NaN	NaN	NaN	NaN	1.00377e+06	NaN	909368	NaN	NaN	1.42593e+06	NaN	NaN	NaN	NaN	NaN	1.42411e+06	NaN	NaN	NaN	NaN	NaN	NaN	NaN	NaN	NaN	NaN	NaN	NaN	882101	NaN	NaN	NaN	NaN	NaN	NaN	NaN	933664	3.4997e+06	5.43287e+06	NaN	NaN	NaN	NaN	NaN	NaN	0	297	0.001821	0.02508	2.38	273.6	101.2	101.2	0.00420065	0.000145752	0.000145637	0.00106232	0.132773	0.00444472	0.00444447	0.0359805	1.37	43.2
P01024	C3	High	[K].LLPVGR.[T]	P01024 [156-161]	High	n/a		1	1	7	0	654.43	1	1.02058e+06	911127	NaN	934951	NaN	1.40934e+06	NaN	NaN	2.05826e+06	NaN	NaN	982400	NaN	NaN	822962	633911	NaN	NaN	1.57698e+06	NaN	NaN	NaN	821168	NaN	NaN	NaN	2.04819e+06	NaN	1.34986e+06	NaN	NaN	1.17806e+06	1.58457e+06	NaN	673766	1.14859e+06	2.61179e+06	NaN	NaN	3.41488e+06	NaN	NaN	2.38904e+06	NaN	1.25894e+06	1.01461e+06	1.05737e+06	NaN	NaN	NaN	NaN	NaN	3.6138e+06	NaN	NaN	1.65585e+06	NaN	3.39574e+06	NaN	900225	NaN	NaN	NaN	1.43854e+06	NaN	NaN	NaN	910863	1.01386e+06	NaN	NaN	837766	1.44149e+06	NaN	NaN	NaN	NaN	NaN	NaN	2.1901e+06	2.69179e+06	NaN	NaN	0	156	NaN	NaN	2.49	340.3	56.7	56.7	0.00320343	0.000110212	0.000110175	0.0008726	0.104317	0.00323838	0.00323832	0.0261131	NaN	28.68
Q96C24	SYTL4	High	[R].TLQFSVWHHGR.[F]	Q96C24 [441-451]	High	High		1	1	7	0	1367.7	0	NaN	NaN	NaN	NaN	NaN	NaN	2.14848e+06	NaN	NaN	NaN	NaN	NaN	NaN	NaN	199113	NaN	NaN	217759	3.78575e+06	NaN	NaN	NaN	NaN	NaN	NaN	NaN	NaN	NaN	NaN	NaN	NaN	NaN	567089	NaN	NaN	858370	NaN	NaN	NaN	NaN	868752	NaN	1.67437e+06	288137	NaN	1.50525e+06	NaN	NaN	NaN	2.11514e+06	851150	NaN	1.8369e+06	3.37957e+06	288682	NaN	NaN	1.18561e+06	NaN	NaN	NaN	NaN	NaN	NaN	NaN	NaN	926925	NaN	543062	1.02384e+06	NaN	NaN	2.07317e+06	880412	1.23432e+06	NaN	NaN	NaN	NaN	NaN	NaN	NaN	NaN	0	0	1.912e-06	4.241e-07	3.92	458.2	383.6	383.6	0.000120909	1.05545e-06	7.22002e-07	5.09554e-05	0.000968158	5.43545e-06	5.41747e-06	0.000120977	2.5	33.28
Q15691	MAPRE1	High	[K].ILQAGFK.[R]	Q15691 [77-83]	High	High		1	1	40	0	776.466	2	1.4922e+06	239377	617322	NaN	NaN	334079	2.44165e+06	339048	824720	422168	3.0255e+06	NaN	NaN	1.0117e+06	551233	243828	407346	769602	2.74769e+06	1.26314e+06	512640	782290	961328	3.39459e+06	NaN	3.97688e+06	465411	477982	1.31404e+06	5.20326e+06	1.88509e+06	NaN	NaN	4.43238e+06	1.27889e+06	370589	394169	NaN	NaN	4.13665e+06	NaN	946941	3.46809e+06	97290.5	1.6333e+06	NaN	556601	1.70024e+06	NaN	2.66327e+06	582660	NaN	5.07652e+06	2.23557e+06	406092	3.05602e+06	512040	1.95477e+06	783148	NaN	NaN	1.39583e+06	1.58607e+06	4.20083e+06	4.22533e+06	1.71591e+06	1.67759e+06	1.11237e+06	NaN	5.36129e+06	1.34313e+06	5.28172e+06	2.16875e+06	3.36102e+06	1.71964e+06	5.9202e+06	NaN	1.13307e+07	1.49462e+07	3.70424e+06	5.79693e+06	4.58078e+06	NaN	0	0	0.0001763	0.002089	2.02	344.8	103.2	103.2	0.00961415	0.000362753	0.000362735	0.00265635	0.0757989	0.0019899	0.00198977	0.0161235	1.65	29.11
Q14703	MBTPS1	High	[K].IIPTPPR.[S]	Q14703 [613-619]	High	High		1	1	34	0	793.493	1	NaN	NaN	2.27669e+06	1.20623e+06	NaN	382444	844352	1.85324e+06	977900	491902	859934	455323	410053	1.05011e+06	416517	368545	NaN	NaN	5850015	NaN	NaN	NaN	NaN	NaN	NaN	NaN	NaN	NaN	NaN	NaN	NaN	526753	504374	NaN	NaN	NaN	617685	NaN	NaN	NaN	NaN	561153	NaN	138870	678252	1.22067e+06	NaN	NaN	NaN	NaN	NaN	NaN	NaN	NaN	225728	NaN	NaN	NaN	NaN	891831	NaN	NaN	NaN	NaN	NaN	NaN	NaN	NaN	NaN	NaN	NaN	NaN	NaN	NaN	NaN	NaN	NaN	NaN	NaN	NaN	NaN	NaN	NaN	0	0	0.005312	0.06886	1.94	225.1	78	78	0.0114055	0.000426723	0.000426448	0.00287653	0.298798	0.0134352	0.0134347	0.113871	0.78	28.48
Q93099	HGD	High	[R].ILPSVSHK.[P]	Q93099 [64-71]	High	n/a		1	1	83	0	880.525	3	2.6551e+06	1.83673e+06	1.20786e+06	2.29733e+06	976271	723500	3.85008e+06	911121	2.96007e+06	NaN	2.40343e+06	1.12563e+07	2.31575e+06	1.08155e+06	2.59111e+06	972346	619767	1.38704e+06	9.18795e+06	2.52044e+06	2.4046e+06	3.1481e+06	1.54726e+06	3.55649e+06	4.17057e+06	2.52928e+06	1.29268e+06	774358	3.88368e+06	7.64522e+06	NaN	2.50541e+06	3.39532e+06	1.93502e+07	2.50426e+06	2.84704e+06	1.22099e+06	1.14026e+06	3.54347e+06	2.82911e+06	374112	2.91558e+06	5.09175e+06	560317	2.64675e+06	821399	2.54459e+06	3.33506e+06	1.42357e+06	6.1468e+06	4.16086e+06	NaN	4.78774e+06	3.09047e+06	1.68195e+06	5.10783e+06	2.77019e+06	8.59394e+06	3.46379e+06	1.3325e+06	8.68588e+06	5.80417e+06	1.00766e+07	2.36087e+06	1.08337e+07	3.54893e+06	3.167e+06	2.18328e+06	5.29843e+06	5.46907e+06	1.1769e+07	5.96091e+06	6.22966e+06	1.5961e+07	3.89411e+06	3.24998e+06	1.03132e+07	3.19662e+06	1.3527e+07	619282	401965	5.03537e+06	NaN	0	64	NaN	NaN	3.79	409.4	138.2	138.2	0.000161361	1.05545e-06	6.97109e-07	4.9478e-05	0.00580805	0.000115876	0.000115853	0.00144274	NaN	21.34
P54920	NAPA	High	[K].TIQGDEEDLR.[-]	P54920 [286-295]	High	High		1	1	81	0	1175.55	1	895258	925706	2.56222e+06	3.03924e+06	818768	649860	1.1204e+06	469162	1.34235e+06	3.59265e+06	3.13482e+06	4.9818e+06	1.24411e+06	1.04733e+06	3.05358e+06	545789	420508	NaN	1.01253e+07	1.04932e+06	2.91419e+06	966786	1.75078e+06	2.12335e+06	5.36333e+06	953867	2.13897e+06	572978	2.78586e+06	6.2338e+06	1.03823e+06	1.22944e+06	2.68445e+06	5.85415e+06	730737	1.29093e+06	2.49493e+06	3.38767e+06	3.69931e+06	2.73482e+06	3.21814e+06	2.0226e+06	2.94762e+06	640243	1.94354e+06	NaN	3.84089e+06	969783	5.73524e+06	8.79886e+06	3.35378e+06	NaN	6.02814e+06	3.45046e+06	1.72199e+06	3.76288e+06	769435	8.35065e+06	3.01615e+06	1.33322e+06	4.32447e+06	1.07936e+07	1.44085e+06	666651	9.97651e+06	2.63313e+06	1.23901e+07	1.21384e+06	2.17628e+06	3.58531e+06	3.07893e+06	5.04193e+06	8.2439e+06	2.84267e+06	2.5894e+06	7.58968e+06	6.2535e+06	1.35778e+06	9.65362e+06	1.16791e+07	NaN	1.77914e+06	NaN	0	0	1.912e-06	7.796e-06	7.19	481.1	416.8	416.8	6.5091e-08	5.5369e-09	0	0	5.21303e-07	5.52697e-08	0	0	1.99	25.29
P06737-1	PYGL	High	[K].LLPR.[H]	P06737-1 [396-399]	High	n/a		1	1	63	0	498.34	5	6.36802e+06	5.9825e+06	4.43066e+06	6.76194e+06	397510	324927	975598	1.89516e+06	2.88107e+06	4.98641e+06	5.70187e+06	5.42352e+06	3.00504e+06	4.5831e+06	2.08245e+06	1.3256e+06	973112	1.10468e+06	3.26071e+06	9.3463e+06	8.0855e+06	1.62363e+07	5.36043e+06	1.09906e+06	5.70408e+06	1.38559e+07	8.38252e+06	3.39614e+06	1.31653e+07	5.16808e+06	1.63354e+07	1.14513e+07	1.35523e+07	3.17891e+07	4.27489e+06	3.64309e+06	2.45256e+06	2.77202e+06	8.17124e+06	5.84272e+06	6.25127e+06	1.30425e+06	5.38151e+06	644293	908741	545443	1.99696e+06	1.23453e+06	3.35034e+06	8.37414e+06	2.62601e+06	7.82237e+06	5.87445e+06	2.29028e+06	940672	1.81658e+06	901243	3.43543e+06	5.558e+06	7.71404e+06	2.66482e+07	2.41366e+07	1.51889e+07	1.54778e+07	3.59062e+07	95138.3	2.36658e+07	1.64275e+06	4.62105e+06	7.57497e+06	1.12038e+07	1.5924e+07	1.85486e+07	1.80292e+07	1.62441e+07	1.9323e+07	2.32925e+07	2.8506e+07	4.43826e+07	1.80625e+07	1.45172e+07	1.10509e+07	NaN	0	396	NaN	NaN	3.21	338.3	338.3	338.3	0.000610766	5.404e-06	5.3744e-06	0.000128999	0.0216439	0.000578428	0.000578309	0.00533946	NaN	33.47
P15311	EZR	High	[R].LIPQRVMDQHK.[L]	P15311 [152-162]	High	n/a	1xOxidation [M7]	1	1	4	1	1380.74	2	291077	NaN	NaN	236398	NaN	NaN	402316	NaN	NaN	NaN	NaN	332147	NaN	NaN	772089	328689	NaN	185850	463027	NaN	NaN	223011	233041	NaN	156961	NaN	332692	496703	NaN	321651	NaN	NaN	NaN	NaN	NaN	234218	250085	NaN	NaN	NaN	443338	436943	335512	42328.5	226249	152467	NaN	NaN	351428	NaN	171342	NaN	373812	NaN	324295	1.2784e+06	346925	643260	233775	NaN	460458	303029	265552	NaN	606453	NaN	NaN	NaN	NaN	NaN	292417	942710	2.9514e+06	NaN	NaN	NaN	NaN	416094	NaN	NaN	NaN	NaN	NaN	0	152	NaN	NaN	2.49	302.1	166.6	166.6	0.00320043	0.000110212	0.000110194	0.000872791	0.104228	0.00323313	0.00323305	0.026119	NaN	19.41
P15311	EZR	High	[R].LIPQR.[V]	P15311 [152-156]	High	n/a		1	1	11	0	626.398	1	NaN	NaN	NaN	NaN	NaN	NaN	354140	NaN	NaN	NaN	NaN	816918	294086	NaN	211638	357383	NaN	NaN	807009	NaN	NaN	NaN	NaN	NaN	483890	748512	NaN	NaN	786128	1.39777e+06	NaN	327967	874545	4.38494e+06	NaN	NaN	NaN	NaN	348572	NaN	NaN	NaN	666547	NaN	483657	NaN	NaN	NaN	498897	NaN	NaN	NaN	1.18725e+06	NaN	307969	1.05166e+06	NaN	427199	NaN	832631	1.27518e+06	1.28062e+06	NaN	NaN	NaN	NaN	640898	NaN	320413	673049	1.12874e+06	NaN	971679	2.48129e+06	560203	1.10838e+06	NaN	NaN	2.26264e+06	NaN	NaN	NaN	NaN	0	152	NaN	NaN	2.53	340.7	51.5	51.5	0.00295917	0.000104225	0.000104073	0.000882872	0.0970645	0.00277867	0.00277866	0.0218548	NaN	21.2
P15848	ARSB	High	[K].LLPQLLK.[E]	P15848 [128-134]	High	High		1	2	71	0	824.56	1	NaN	319863	NaN	NaN	NaN	183583	NaN	NaN	643118	NaN	NaN	NaN	243113	NaN	NaN	246017	NaN	NaN	NaN	NaN	NaN	NaN	NaN	NaN	NaN	NaN	NaN	NaN	NaN	NaN	NaN	NaN	NaN	NaN	484077	276932	339176	NaN	1.54918e+06	NaN	NaN	NaN	2.53845e+06	NaN	NaN	599691	NaN	NaN	NaN	6.61807e+06	NaN	NaN	1.8742e+06	NaN	NaN	NaN	NaN	NaN	NaN	NaN	NaN	1.98968e+06	1.82985e+06	NaN	NaN	NaN	NaN	514710	NaN	NaN	NaN	655076	NaN	NaN	NaN	NaN	NaN	NaN	NaN	NaN	NaN	NaN	NaN	0	128	0.0006795	0.0098	3.82	348.6	105.5	105.5	0.000153088	1.05545e-06	7.07811e-07	5.00175e-05	0.00551185	0.000101591	0.000101512	0.00123626	1.55	45.86
P43490	NAMPT	High	[K].LLPPYLR.[V]	P43490 [343-349]	High	High		1	1	24	0	871.54	3	306080	736290	180524	637253	NaN	NaN	NaN	385406	NaN	NaN	NaN	NaN	675370	2.51356e+06	138778	NaN	542520	463006	1.70331e+06	2.75589e+06	3.42551e+06	NaN	NaN	NaN	2.08899e+06	1.67713e+06	1.44332e+06	542964	358533	NaN	NaN	NaN	NaN	3.01005e+06	2.69811e+06	363637	937002	1.63493e+06	967505	6.63738e+06	488479	NaN	1.55405e+06	98112.4	557207	NaN	784516	668451	865579	950188	1.29924e+06	660376	2.09668e+06	1.244e+06	99137.5	1.50326e+06	619850	1.34671e+06	640440	1.12241e+06	NaN	2.84374e+06	NaN	2.15133e+06	1.96415e+06	NaN	1.43548e+06	2.02482e+06	266458	1.22709e+06	3.13939e+06	1.74612e+06	1.74998e+06	949476	1.29587e+06	6.66824e+06	5.41277e+06	3.2738e+06	7.23965e+06	4.23298e+06	4.03074e+06	1.24871e+06	NaN	0	0	0.001489	0.02162	1.93	288.6	90.7	90.7	0.0116565	0.000431127	0.000431111	0.00293691	0.0915789	0.002466	0.00246579	0.0197282	1.13	70.78
P04114	APOB	High	[R].TLQGIPQMIGEVIRK.[G]	P04114 [805-819]	High	High		1	1	40	1	1682.96	2	1.3493e+06	1.878e+06	464630	726357	NaN	1.09372e+06	1.17266e+06	164532	1.88263e+06	303329	2.31586e+06	1.49906e+06	363645	NaN	233891	128272	1.31272e+06	NaN	1.91385e+06	1.01991e+06	865726	3.61187e+06	829672	NaN	378944	1.64292e+06	1.04414e+06	190020	693129	3.84974e+06	633545	1.10318e+06	1.59985e+06	3.78672e+06	573923	NaN	NaN	NaN	1.52449e+06	NaN	NaN	662573	1.72538e+06	156779	1.09478e+06	NaN	270674	4.21635e+06	NaN	895908	NaN	2.34617e+06	1.9984e+06	1.26296e+06	293271	2.47078e+06	NaN	1.11394e+07	NaN	NaN	1.97338e+06	1.9703e+06	NaN	NaN	1.63536e+06	NaN	874414	NaN	NaN	NaN	NaN	NaN	NaN	NaN	NaN	7.64256e+06	NaN	NaN	NaN	NaN	NaN	2.2937e+06	NaN	0	0	1.912e-06	1.309e-05	6.63	455.4	397.3	397.3	2.33404e-07	1.99062e-08	0	0	8.44905e-06	1.89086e-06	1.69596e-06	7.05268e-05	2.81	56.07
P04114	APOB	High	[R].TLQGIPQMIGEVIRK.[G]	P04114 [805-819]	High	High	1xOxidation [M8]	1	1	162	1	1698.96	5	1.42241e+07	8.81005e+06	4.3483e+06	2.59657e+06	1.52344e+06	1.50537e+06	486135	943832	770275	594569	643139	2.01973e+06	615281	597133	1.62414e+06	866542	1.04275e+06	502066	800817	4.33508e+06	1.28997e+06	1.49439e+07	5.04939e+06	2.47857e+06	431660	2.19022e+06	1.88786e+06	2.08734e+06	980313	2.93479e+06	3.96978e+06	1.98436e+06	1.81294e+06	3.10129e+06	1.15591e+07	8.20882e+06	8.60114e+06	6.77638e+06	4.34254e+06	1.32773e+07	2.879e+06	2.15194e+06	1.32227e+06	1.0159e+06	1.39151e+06	586978	736914	5.68644e+06	678490	2.62481e+06	1.44236e+06	995099	4.26402e+06	3.96869e+06	1.73382e+06	1.81627e+06	1.02537e+06	NaN	2.21007e+06	4.22679e+06	7.49551e+06	5.24207e+06	18934214	8.27244e+06	3.82408e+06	1.93693e+06	779965	1.57469e+06	728330	3.77468e+06	595744	386627	NaN	2.96523e+06	NaN	3.45148e+06	4.73116e+06	1.09134e+06	726427	6.88296e+06	6.17059e+06	2.69598e+06	NaN	0	805	1.912e-06	1.932e-09	8.03	565.7	474.2	474.2	9.37806e-09	8.59095e-10	0	0	3.39482e-07	3.41003e-08	0	0	2.95	74.35
P21399	ACO1	High	[R].IIPPGSGIIHQVNLEYLAR.[V]	P21399 [169-187]	High	High		1	1	210	0	2090.18	3	4.97168e+06	3.2674e+06	655655	6.9126e+06	4.25215e+06	240838	5.09979e+06	1.25579e+06	4.65057e+06	2.87857e+06	3.83066e+06	6.25144e+06	1.54357e+06	626455	985774	881079	1.03411e+06	1.04276e+06	705288	2.03845e+06	1.72573e+06	5.13918e+06	1.87303e+06	4.87461e+06	635245	3.48433e+06	1.46165e+06	325190	413658	2.26826e+06	694543	1.76414e+06	2.33791e+06	1.61313e+06	3.61301e+06	1.52552e+06	2.90257e+06	3.47837e+06	2.1303e+06	1.40198e+07	2.39799e+06	589869	2.52855e+06	237040	1.43257e+06	838941	270573	2.96412e+06	NaN	1.64947e+06	1.1626e+06	1.92922e+06	807806	7.26436e+06	1.66821e+06	7.46173e+06	817156	7.55804e+06	1.15907e+06	2.06655e+06	1.27034e+07	5.85881e+06	2.23715e+06	2.31768e+06	3.99529e+06	1.24196e+07	3.44507e+06	NaN	978479	1.1444e+06	830804	1.44198e+06	3.4943e+06	1.22591e+07	6.00871e+06	NaN	3.79256e+06	NaN	8.65332e+06	4.47515e+06	NaN	1.37148e+06	NaN	0	169	1.912e-06	4.337e-10	11.1	610.4	575.6	575.6	7.86287e-12	9.47094e-13	0	0	2.84633e-10	3.31219e-11	0	0	4.66	56.02
O95954-1	FTCD	High	[R].LIPPFREASAK.[L]	O95954-1 [394-404]	High	High		1	3	7	1	1228.7	0	NaN	NaN	NaN	NaN	NaN	NaN	NaN	NaN	NaN	NaN	NaN	NaN	NaN	NaN	1.36038e+06	NaN	NaN	NaN	NaN	NaN	NaN	NaN	NaN	1.16973e+06	NaN	NaN	NaN	NaN	561580	1.62793e+06	NaN	NaN	NaN	NaN	NaN	NaN	NaN	788673	990371	NaN	NaN	606365	1.24839e+06	NaN	NaN	759348	NaN	NaN	NaN	NaN	389533	1.25506e+06	NaN	NaN	434222	1.35999e+06	468722	NaN	NaN	NaN	NaN	NaN	NaN	NaN	NaN	NaN	NaN	NaN	541643	1.09342e+06	NaN	1.46924e+06	885529	821744	3.11957e+06	952315	3.85851e+06	NaN	NaN	NaN	NaN	NaN	NaN	0	394	0.005687	0.07716	3.28	312.4	220.1	220.1	0.000521231	4.83442e-06	4.81448e-06	0.000130005	0.0185288	0.000543076	0.00054307	0.0049503	1.55	32.36
P48551-1	IFNAR2	High	[K].LIPNTNYCVSVYLEHSDEQAVIK.[S]	P48551-1 [200-222]	High	High	1xCarbamidomethyl [C8]	1	3	10	0	2692.33	1	NaN	518120	NaN	NaN	NaN	NaN	NaN	NaN	NaN	NaN	NaN	NaN	NaN	649777	NaN	NaN	NaN	NaN	NaN	NaN	NaN	NaN	NaN	NaN	NaN	NaN	NaN	NaN	NaN	NaN	NaN	NaN	NaN	NaN	NaN	NaN	NaN	NaN	NaN	NaN	NaN	NaN	NaN	NaN	NaN	NaN	NaN	NaN	NaN	NaN	NaN	NaN	NaN	NaN	NaN	NaN	NaN	NaN	NaN	NaN	NaN	NaN	3.43442e+06	4.61753e+06	4.67041e+06	NaN	NaN	NaN	NaN	2.67612e+06	4.4581e+06	NaN	NaN	NaN	NaN	NaN	1.05516e+07	3.38022e+06	1.68865e+07	3.81379e+06	1.92868e+06	2.70983e+06	NaN	0	0	1.912e-06	1.028e-15	13.35	754.4	754.4	754.4	4.46654e-14	6.20818e-15	0	0	1.39869e-13	1.84509e-14	0	0	5.06	54.73
Q9BQE3	TUBA1C	High	[R].TIQFVDWCPTGFK.[V]	Q9BQE3 [340-352]	n/a	High	1xCarbamidomethyl [C8]	1	8	2	0	1598.77	0	NaN	NaN	NaN	NaN	NaN	NaN	NaN	NaN	NaN	NaN	NaN	NaN	NaN	NaN	NaN	NaN	NaN	NaN	NaN	NaN	NaN	NaN	NaN	NaN	NaN	NaN	NaN	NaN	NaN	NaN	NaN	NaN	308500	NaN	NaN	213497	NaN	NaN	NaN	NaN	NaN	NaN	NaN	NaN	NaN	596062	NaN	NaN	455266	NaN	381765	NaN	810368	NaN	NaN	NaN	497084	587818	NaN	NaN	NaN	796997	NaN	NaN	NaN	NaN	NaN	NaN	NaN	NaN	NaN	NaN	NaN	NaN	NaN	NaN	NaN	NaN	NaN	NaN	NaN	NaN	NaN	0	0	1.282e-05	0.0001069	NaN	NaN	NaN	NaN	NaN	NaN	NaN	NaN	NaN	NaN	NaN	NaN	2.16	60.78
P06870-1	KLK1	High	[K].ILPNDECKK.[A]	P06870-1 [179-187]	High	n/a	1xCarbamidomethyl [C7]	1	1	1	1	1116.57	0	NaN	NaN	NaN	NaN	NaN	NaN	NaN	NaN	NaN	NaN	NaN	NaN	NaN	NaN	NaN	NaN	NaN	NaN	NaN	NaN	NaN	1.04524e+06	136787	NaN	1.72381e+06	NaN	NaN	NaN	NaN	792476	338038	NaN	NaN	5.15457e+06	2.97116e+06	NaN	105915	NaN	NaN	NaN	NaN	NaN	NaN	NaN	NaN	2.24339e+06	NaN	NaN	NaN	NaN	NaN	NaN	NaN	NaN	NaN	NaN	NaN	181742	NaN	NaN	2.36644e+07	NaN	486036	1.16771e+06	2.62061e+06	NaN	1.51075e+06	NaN	NaN	904886	991307	436508	152538	6.3227e+06	2.01802e+06	NaN	990556	1.15504e+06	1.92852e+06	NaN	NaN	976585	NaN	0	179	NaN	NaN	3.79	415.4	273.3	273.3	0.000161854	1.05545e-06	6.96754e-07	4.94511e-05	0.00582569	0.000116732	0.000116686	0.00148716	NaN	18.57
Q06481-3	APLP2	High	[R].ILQALRR.[Y]	Q06481-3 [489-495]	High	High		1	6	25	1	869.568	1	NaN	240096	526692	2.86422e+06	1.39363e+06	457776	NaN	535800	943306	1.73316e+06	2.64031e+06	1.729e+06	354365	NaN	941535	172666	NaN	NaN	NaN	NaN	291228	1.32975e+06	418642	NaN	NaN	1.98441e+06	376191	NaN	NaN	NaN	NaN	684929	747457	2.89186e+06	652245	462842	345832	NaN	2.97047e+06	2.9428e+06	2.38074e+06	NaN	2.01549e+06	210079	800827	549271	759690	NaN	1.51687e+06	3.20129e+06	814769	2.41997e+06	2.94261e+06	1.38014e+06	132285	NaN	NaN	1.75194e+06	1.79369e+06	NaN	NaN	2.76909e+06	1.16528e+06	1.42618e+06	1.65754e+06	NaN	1.78075e+06	NaN	NaN	1.01125e+06	NaN	NaN	NaN	NaN	NaN	1.84395e+06	4.38415e+06	NaN	NaN	NaN	NaN	NaN	NaN	0	0	0.008484	0.1397	2.97	415.4	83	83	0.00107431	2.69884e-05	2.6982e-05	0.000203641	0.0374701	0.000904586	0.00090448	0.00805579	1.71	23.95
Q10588	BST1	High	[K].LLQCVDHSTHPDCALK.[S]	Q10588 [268-283]	High	High	2xCarbamidomethyl [C4;C13]	1	2	30	0	1893.89	2	705706	NaN	526312	1.09664e+06	NaN	NaN	NaN	NaN	NaN	1.08849e+06	3.24821e+06	1.25048e+06	348958	1.13993e+06	428666	NaN	NaN	262831	NaN	797728	NaN	NaN	491260	NaN	NaN	1.75157e+06	NaN	NaN	NaN	NaN	3.01878e+06	823827	2.00557e+06	2.49953e+06	1.12201e+06	NaN	957642	1.02273e+06	3.95603e+06	3.60826e+06	1.73171e+06	NaN	NaN	NaN	NaN	NaN	NaN	889893	802804	NaN	1.60488e+06	1.22448e+06	5.11179e+06	4.75742e+06	NaN	1.39649e+06	869142	1.84171e+06	2.36975e+06	3.19291e+06	NaN	2.49539e+06	2.5018e+06	2.89274e+06	2.84352e+06	NaN	NaN	NaN	652707	1.09461e+06	NaN	2.0255e+06	NaN	NaN	NaN	2.33596e+06	NaN	NaN	NaN	1.58285e+06	2.53501e+06	1.90565e+06	NaN	0	0	1.912e-06	8.612e-13	3.03	385.7	233.5	233.5	0.000923258	1.7809e-05	1.77656e-05	0.00020622	0.00289067	4.15452e-05	4.14092e-05	0.000594913	4.13	26.19
P18065	IGFBP2	High	[K].LIQGAPTIR.[G]	P18065 [293-301]	High	High		1	1	569	0	968.589	19	3.14271e+07	1.50105e+07	1.1716e+07	5.85313e+07	3.45391e+06	9.35849e+06	4.83739e+07	1.08458e+07	1.57259e+07	4.83003e+07	4.17147e+07	8.37312e+07	1.58802e+07	1.99229e+07	8.02463e+06	5.37329e+06	6.73909e+06	8.38722e+06	2.48444e+07	2.50117e+07	2.83924e+07	3.8407e+07	3.26207e+07	1.44779e+07	2.67716e+07	4.35915e+07	1.56336e+07	8.33855e+06	3.62313e+07	3.30067e+07	2.4267e+07	3.76737e+07	2.81789e+07	9.35816e+07	2.36569e+07	1.92956e+07	5.51885e+06	5.12257e+07	7.92651e+07	1.06543e+08	5.75532e+07	1.70152e+07	3.47223e+07	3.35708e+06	2.1374e+07	27775176	2.09783e+07	1.86263e+07	7.38407e+07	7.00709e+07	3.0399e+07	1.3489e+08	9.0501e+07	9.80115e+07	3.89922e+06	3.78911e+07	9.17205e+06	5.97077e+07	6.37054e+07	3.21095e+07	1.05432e+08	1.17524e+08	5.01646e+07	4.12309e+07	3.41986e+07	2.09627e+07	2.66412e+07	2.15685e+07	2.54932e+07	3.50397e+07	4.93615e+07	2.34983e+07	1.08148e+07	5.00684e+07	6.25204e+07	9.02214e+07	1.197e+08	2.60104e+07	5.65971e+07	2.88255e+07	1.86556e+07	2.73297e+07	NaN	0	293	1.282e-05	9.096e-05	5.58	459.6	264.9	264.9	2.64455e-06	1.05545e-06	1.05198e-06	6.56426e-05	9.57224e-05	1.89086e-06	1.48656e-06	6.45286e-05	1.98	32.14
P12814-1	ACTN1	High	[R].TIPWLENR.[V]	P12814-1 [293-300]	High	Low		1	1	4	0	1028.55	0	395290	219088	243696	NaN	NaN	NaN	NaN	NaN	NaN	NaN	NaN	NaN	NaN	NaN	285580	174338	NaN	NaN	NaN	239944	NaN	NaN	508354	NaN	NaN	374097	266886	NaN	296095	827803	NaN	NaN	879621	860632	NaN	568330	331580	NaN	NaN	NaN	NaN	332019	242217	NaN	433778	NaN	NaN	NaN	NaN	652567	NaN	NaN	NaN	1.00313e+06	411081	530142	321226	978854	368265	NaN	NaN	NaN	NaN	NaN	NaN	NaN	NaN	NaN	314502	529549	NaN	NaN	NaN	NaN	607073	NaN	NaN	NaN	1.98265e+06	NaN	NaN	NaN	NaN	0	0	0.05402	0.7782	1.54	228.8	59.6	59.6	0.0288877	0.0011186	0.00111848	0.00693827	0.525033	0.0301304	0.0301304	0.260747	0.81	65.2
Q96PU5	NEDD4L	High	[R].LLQFVTGTSR.[V]	Q96PU5 [898-907]	High	High		1	12	4	0	1121.63	0	NaN	NaN	NaN	NaN	NaN	NaN	NaN	NaN	NaN	NaN	NaN	NaN	NaN	NaN	NaN	NaN	NaN	NaN	NaN	NaN	NaN	670612	NaN	NaN	2.77851e+06	1.64005e+06	6.69099e+06	NaN	3.09287e+07	NaN	1.98138e+07	NaN	3.30437e+06	NaN	NaN	NaN	1.3992e+06	NaN	2.26181e+06	2.01227e+06	NaN	6.03654e+06	1.86157e+06	NaN	NaN	550140	NaN	4.3199e+06	NaN	1.18981e+07	NaN	1.10853e+07	2.0251e+06	NaN	NaN	691455	NaN	5.51012e+06	NaN	NaN	NaN	6.98614e+06	NaN	2.39089e+06	NaN	NaN	3.58424e+06	2.2245e+06	2.60786e+06	NaN	NaN	NaN	NaN	NaN	NaN	NaN	NaN	NaN	2.38958e+07	3.25307e+07	1.49348e+07	NaN	NaN	0	898	0.003754	0.04222	1.11	237.2	29.9	29.9	0.0775224	0.00280113	0.00280112	0.0167881	0.520145	0.0297136	0.0297135	0.257295	1.35	75.4
P49641	MAN2A2	High	[R].TLQAEEDTLPSAETALILHR.[K]	P49641 [1059-1078]	High	High		1	2	26	0	2208.15	1	419474	NaN	NaN	947929	1.0306e+06	485294	NaN	359542	824856	381080	NaN	1.91835e+06	NaN	NaN	620780	NaN	425959	NaN	1.94498e+06	NaN	690662	906657	NaN	1.69264e+06	1.80414e+06	832320	NaN	NaN	1.87048e+06	1.15788e+06	NaN	NaN	NaN	1.36581e+06	NaN	NaN	NaN	NaN	NaN	NaN	1.30795e+06	1.42501e+06	1.0525e+06	248276	NaN	NaN	NaN	906661	1.27974e+06	NaN	616064	NaN	1.30446e+06	NaN	355157	1.32256e+06	526321	2.19329e+06	664193	NaN	NaN	2.91821e+06	NaN	NaN	NaN	1.04681e+06	1.26826e+06	NaN	603980	NaN	816596	743562	NaN	1.73851e+06	1.45052e+06	NaN	NaN	NaN	NaN	NaN	NaN	NaN	NaN	0	1059	1.912e-06	4.853e-14	11.76	655.2	580.1	580.1	1.74644e-12	2.52768e-13	0	0	1.39869e-11	1.88957e-12	0	0	5.31	52.58
Q63HM2	PCNXL4	High	[R].LIQFISK.[L]	Q63HM2 [534-540]	n/a	High		1	1	1	0	848.524	0	NaN	NaN	NaN	NaN	NaN	NaN	NaN	NaN	NaN	NaN	NaN	NaN	NaN	NaN	NaN	NaN	NaN	NaN	NaN	NaN	NaN	NaN	NaN	NaN	NaN	NaN	NaN	NaN	NaN	NaN	NaN	NaN	NaN	NaN	NaN	NaN	NaN	NaN	NaN	NaN	NaN	NaN	NaN	NaN	NaN	NaN	NaN	NaN	NaN	NaN	NaN	NaN	NaN	NaN	NaN	NaN	NaN	NaN	NaN	NaN	NaN	NaN	773856	1.49033e+06	1.42965e+06	NaN	734453	372777	NaN	1.2712e+06	952073	644589	910864	NaN	NaN	2.56609e+06	NaN	1.04969e+06	NaN	1.4644e+06	1.12109e+06	NaN	NaN	0	0	0.008894	0.1498	NaN	NaN	NaN	NaN	NaN	NaN	NaN	NaN	NaN	NaN	NaN	NaN	1.13	48.84
P00918	CA2	High	[R].LIQFHFHWGSLDGQGSEHTVDK.[K]	P00918 [90-111]	High	High		1	1	114	0	2538.22	5	1.97173e+06	1.28316e+06	NaN	1.90548e+06	1.11219e+06	2.18566e+07	1.09895e+07	1.56708e+07	2.09898e+07	1.40564e+06	2.76914e+06	8.5074e+06	2.74023e+06	824535	4.1686e+06	568426	8.98054e+06	571685	2.24239e+07	NaN	1.21945e+06	3.16397e+06	420492	1.64438e+07	1.6367e+07	3.22575e+06	3.80151e+07	2.34781e+07	2.36675e+07	7.73992e+07	1.11206e+06	1.57584e+06	2.58806e+06	8.52567e+06	3.26699e+06	1.50447e+06	3.1637e+06	3.04347e+06	1.53512e+07	2.26748e+07	6.31891e+06	1.09705e+07	3.51406e+07	650700	6.01413e+06	1.11116e+07	1.61807e+07	8.77758e+06	1.03658e+06	2.1009e+07	2.28855e+06	4.1938e+06	1.03942e+07	9.30174e+06	3.7619e+06	4.68791e+07	1.46775e+06	4.46503e+06	2.6618e+06	5.182e+06	2.87786e+07	1.00083e+07	5.16374e+06	2.02856e+06	8.6802e+06	3.95103e+07	3.56691e+07	3.52972e+06	1.7864e+06	2.25206e+06	1.1143e+07	2.02165e+08	2.57964e+07	9.5588e+07	3.30743e+07	2.05171e+07	1.96258e+07	2.16736e+06	3.18927e+06	2.5342e+06	NaN	2.46179e+06	NaN	0	90	1.912e-06	6.305e-16	16.31	931	874.1	874.1	4.92999e-17	6.81771e-18	0	0	1.78464e-15	2.47073e-16	0	0	6.87	47.04
Q9BXS5-1	AP1M1	High	[K].ILQEYITQEGHK.[L]	Q9BXS5-1 [130-141]	n/a	High		1	2	4	0	1458.76	1	NaN	NaN	NaN	NaN	NaN	NaN	5.19481e+06	NaN	NaN	NaN	NaN	NaN	NaN	NaN	750018	NaN	NaN	NaN	1.96425e+06	NaN	NaN	NaN	623141	NaN	511346	1.1891e+06	NaN	NaN	1.13558e+06	NaN	NaN	NaN	610760	NaN	NaN	2.05178e+06	NaN	NaN	NaN	4.50014e+06	NaN	825197	2.53388e+06	NaN	NaN	NaN	703679	718600	NaN	NaN	487581	NaN	1.23478e+06	2.11974e+06	NaN	NaN	NaN	2.21685e+06	1.24762e+06	NaN	NaN	NaN	NaN	1.87293e+06	7.75635e+06	4.03713e+06	1.43991e+06	NaN	NaN	8.80963e+06	1.24427e+06	8.1793e+06	2.12785e+06	3.27604e+06	NaN	NaN	NaN	NaN	NaN	NaN	NaN	NaN	NaN	0	0	1.642e-05	0.0002589	NaN	NaN	NaN	NaN	NaN	NaN	NaN	NaN	NaN	NaN	NaN	NaN	1.43	30.51
Q6P1A2	LPCAT3	High	[R].LIQESPTLSK.[L]	Q6P1A2 [400-409]	n/a	High		1	2	2	0	1115.63	1	NaN	NaN	NaN	NaN	3.03882e+07	2.3601e+06	1.70607e+06	2.55219e+06	3.02946e+07	1.03264e+06	NaN	NaN	NaN	NaN	NaN	NaN	NaN	NaN	NaN	NaN	NaN	NaN	NaN	1.05527e+08	4.94142e+06	NaN	NaN	NaN	NaN	NaN	NaN	NaN	NaN	NaN	NaN	NaN	NaN	NaN	NaN	NaN	NaN	2.63294e+07	NaN	2.08925e+06	3.27986e+06	2.21593e+06	1.59844e+06	4.56405e+06	1.0476e+06	2.85182e+06	NaN	3.66059e+06	NaN	NaN	NaN	NaN	582479	NaN	NaN	NaN	NaN	NaN	NaN	NaN	NaN	8.29116e+07	9.18495e+06	NaN	NaN	NaN	NaN	NaN	930697	NaN	NaN	NaN	NaN	NaN	NaN	NaN	NaN	NaN	NaN	0	0	1.282e-05	0.0001297	NaN	NaN	NaN	NaN	NaN	NaN	NaN	NaN	NaN	NaN	NaN	NaN	1.76	29.02
P51178-2	PLCD1	High	[R].LLQESGNGFVR.[H]	P51178-2 [552-562]	High	n/a		1	1	3	0	1219.64	0	932884	NaN	445851	NaN	NaN	NaN	NaN	NaN	NaN	NaN	NaN	1.33671e+06	NaN	NaN	716932	NaN	NaN	NaN	NaN	NaN	NaN	NaN	1.11326e+06	NaN	NaN	1.86127e+06	909118	732256	NaN	NaN	NaN	NaN	NaN	2.49497e+06	NaN	NaN	NaN	NaN	NaN	NaN	NaN	NaN	NaN	NaN	NaN	NaN	NaN	NaN	NaN	NaN	NaN	NaN	NaN	NaN	735654	NaN	NaN	NaN	NaN	NaN	NaN	NaN	NaN	2.01925e+06	2.57319e+06	NaN	5.1577e+06	3.43514e+06	656786	NaN	NaN	4.99867e+06	NaN	NaN	NaN	5.28585e+06	NaN	NaN	NaN	2.40495e+06	1.34172e+06	NaN	NaN	0	552	NaN	NaN	1.49	181.4	37.5	37.5	0.0321339	0.001215	0.0012149	0.00719108	0.552269	0.0331947	0.0331946	0.28607	NaN	34.92
Q13813	SPTAN1	High	[K].LIQEQHPEEELIK.[T]	Q13813 [215-227]	High	High		1	3	3	0	1605.85	0	NaN	NaN	NaN	NaN	NaN	NaN	NaN	NaN	1.22694e+06	NaN	NaN	NaN	NaN	NaN	253790	497188	NaN	NaN	NaN	NaN	NaN	NaN	NaN	NaN	NaN	NaN	NaN	NaN	NaN	NaN	NaN	NaN	NaN	NaN	NaN	384758	NaN	NaN	NaN	NaN	NaN	NaN	NaN	249359	1.0634e+06	NaN	NaN	NaN	NaN	NaN	NaN	NaN	NaN	NaN	NaN	NaN	388134	NaN	NaN	NaN	NaN	NaN	NaN	1.17917e+06	3.9521e+06	NaN	2.95169e+06	NaN	867313	2.44792e+06	NaN	972054	2.32141e+06	NaN	1.85643e+06	6.33887e+06	NaN	NaN	NaN	3.00867e+06	NaN	1.79699e+06	NaN	0	0	1.912e-06	7.784e-08	3.1	277.8	158.5	158.5	0.000789801	1.10935e-05	1.10468e-05	0.000167413	0.0278175	0.000778778	0.000778588	0.00712769	2.19	33.27
Q08380	LGALS3BP	High	[K].TLQALEFHTVPFQLLAR.[Y]	Q08380 [377-393]	High	High		1	1	848	0	1984.1	14	1.51434e+07	1.35911e+07	1.94516e+07	3.00285e+07	1.95722e+07	1.20656e+07	2.7273e+07	1.78184e+07	2.89779e+07	1.57875e+07	8.51314e+07	1.8738e+07	1.56486e+07	1.74473e+07	5.77419e+06	1.92993e+07	1.56098e+07	1.84473e+07	2.48424e+07	2.23105e+07	2.33485e+07	1.87363e+07	1.48599e+07	5.03204e+07	1.03702e+07	2.11631e+07	1.63416e+07	1.27299e+07	2.23046e+07	5.80658e+07	7.12272e+07	2.50848e+07	1.79147e+07	5.16491e+07	2.80339e+07	1.07267e+07	1.59974e+07	3.44801e+07	4.27821e+07	4.5635e+07	4.48718e+07	2.15182e+07	1.63733e+07	6.43323e+06	9.19042e+06	1.97931e+07	6.54105e+06	2.52611e+07	1.83143e+07	1.57781e+07	1.17083e+07	4.54413e+07	2.03675e+07	2.63084e+07	9.49402e+06	2.00343e+07	7.58814e+06	2.03945e+07	3.01192e+07	2.99788e+07	1.02975e+08	5.59266e+07	2.17913e+07	7.73389e+07	8.19552e+07	4.38326e+07	2.05091e+07	1.16254e+07	6.35298e+06	4.09353e+07	3.3869e+07	2.04433e+07	1.81679e+07	1.62606e+07	6.63166e+07	5.1001e+07	3.18816e+08	1.33813e+08	4.64034e+07	8.09334e+07	1.27252e+08	1.09253e+08	NaN	0	377	1.912e-06	6.305e-16	17.56	955	792.1	792.1	2.72476e-18	3.56226e-19	0	0	9.86352e-17	1.2951e-17	0	0	5.66	68.75
P46940	IQGAP1	High	[K].TLQALQIPAAK.[L]	P46940 [557-567]	High	High		1	1	19	0	1153.69	1	3.40294e+06	NaN	3.11345e+06	NaN	NaN	NaN	1.15009e+07	2.85083e+06	1.46137e+07	NaN	6.41442e+06	NaN	NaN	6.74821e+06	NaN	NaN	5.40836e+06	NaN	2.18503e+07	NaN	NaN	8.05325e+06	NaN	NaN	2.00462e+06	5.73199e+06	1.18845e+06	NaN	4.92805e+06	1.18324e+07	3.46938e+06	1.00112e+06	1.5325e+06	1.41327e+07	1.2131e+07	NaN	4.27326e+06	1.39952e+07	3.98584e+06	2.02063e+07	3.01261e+06	NaN	2.62354e+06	NaN	4.43134e+06	7.4144e+06	NaN	3.62067e+06	705135	NaN	NaN	3.16307e+06	3.81235e+06	NaN	366376	2.1769e+06	460949	3.86001e+06	6.067e+06	2.72239e+06	3.49073e+07	9.01594e+06	1.92994e+06	1.85528e+07	2.56116e+07	NaN	10082235	639702	NaN	1.29782e+06	3.35551e+06	1.22534e+06	5.01961e+06	7.33356e+06	7.91734e+06	4.0554e+07	1.51482e+07	7.52527e+07	4.50916e+07	3.88955e+07	1.38459e+07	1.35494e+07	NaN	0	557	1.912e-06	7.962e-06	4.13	452.6	213.6	213.6	7.47491e-05	1.05545e-06	8.113e-07	5.56235e-05	0.00269871	2.7999e-05	2.7924e-05	0.000315143	1.34	42.39
Q13813	SPTAN1	High	[K].LLQAQKLVQYLR.[E]	Q13813 [145-156]	High	n/a		1	1	1	1	1472.89	0	NaN	NaN	NaN	NaN	NaN	NaN	NaN	NaN	NaN	NaN	NaN	NaN	NaN	NaN	NaN	NaN	NaN	NaN	NaN	NaN	NaN	NaN	NaN	NaN	NaN	NaN	NaN	NaN	NaN	NaN	NaN	NaN	NaN	NaN	NaN	NaN	NaN	NaN	NaN	NaN	NaN	1.32512e+06	7.1639e+06	503485	1.61167e+06	451967	1.15559e+06	NaN	NaN	NaN	575572	NaN	NaN	NaN	293370	800092	641654	1.36992e+06	NaN	NaN	4.70995e+06	NaN	NaN	NaN	NaN	NaN	NaN	NaN	NaN	NaN	NaN	NaN	NaN	NaN	NaN	NaN	NaN	2.97335e+06	NaN	NaN	NaN	NaN	NaN	0	145	NaN	NaN	0.68	3.5	3.5	3.5	0.211302	0.009017	0.00901697	0.0623321	0.908287	0.122438	0.122438	0.698819	NaN	35.89
P00751-1	CFB	High	[R].LLQEGQALEYVCPSGFYPYPVQTRTCR.[S]	P00751-1 [51-77]	High	n/a	2xCarbamidomethyl [C12;C26]	1	1	1	1	3232.56	0	NaN	NaN	NaN	NaN	771176	4.73764e+06	2.57753e+06	562681	NaN	NaN	NaN	NaN	NaN	NaN	1.34264e+06	1.03243e+06	3.31775e+06	1.47663e+06	1.35442e+06	NaN	NaN	NaN	NaN	NaN	NaN	NaN	3.83181e+06	1.88276e+06	3.7427e+06	1.02625e+07	NaN	NaN	NaN	NaN	NaN	NaN	NaN	NaN	NaN	NaN	NaN	2.89898e+06	8.27979e+06	1.5095e+06	7.98036e+06	NaN	3.3148e+06	1.93445e+07	NaN	NaN	NaN	NaN	NaN	NaN	2.25387e+06	4.53995e+06	1.63476e+06	NaN	NaN	NaN	NaN	NaN	NaN	NaN	NaN	3.68845e+06	838813	NaN	NaN	NaN	NaN	6.66127e+06	NaN	NaN	NaN	NaN	NaN	NaN	NaN	NaN	NaN	NaN	NaN	0	51	NaN	NaN	1.87	153.3	153.3	153.3	0.0135644	0.000572814	0.000572703	0.00364466	0.337437	0.0157171	0.015717	0.134036	NaN	52.57
P20851	C4BPB	High	[K].LIQEAPKPECEK.[A]	P20851 [193-204]	High	High	1xCarbamidomethyl [C10]	1	2	14	0	1441.74	1	NaN	NaN	NaN	NaN	NaN	NaN	NaN	NaN	NaN	NaN	NaN	NaN	NaN	NaN	NaN	NaN	NaN	NaN	NaN	NaN	NaN	NaN	NaN	NaN	NaN	NaN	NaN	NaN	NaN	NaN	NaN	NaN	NaN	NaN	NaN	NaN	NaN	NaN	NaN	NaN	NaN	NaN	NaN	NaN	NaN	NaN	NaN	NaN	NaN	932778	NaN	NaN	NaN	NaN	NaN	NaN	NaN	858847	NaN	NaN	NaN	NaN	NaN	NaN	NaN	NaN	NaN	NaN	NaN	NaN	NaN	512871	2.24064e+06	NaN	961967	NaN	NaN	NaN	4.8754e+06	NaN	NaN	NaN	NaN	0	193	1.912e-06	4.944e-07	6	557.5	344.1	344.1	1.00922e-06	7.81386e-08	0	0	8.08267e-06	1.89086e-06	1.70061e-06	7.06514e-05	2.74	22.33
O75683	SURF6	High	[R].LLQEALK.[R]	O75683 [288-294]	n/a	High		1	1	1	0	814.503	0	775076	457865	NaN	NaN	NaN	NaN	NaN	NaN	NaN	NaN	NaN	NaN	NaN	NaN	NaN	233565	NaN	NaN	NaN	NaN	NaN	NaN	NaN	NaN	436980	NaN	NaN	NaN	622080	NaN	NaN	458316	NaN	1.34967e+06	NaN	NaN	NaN	NaN	NaN	NaN	NaN	NaN	NaN	NaN	483820	NaN	NaN	NaN	NaN	NaN	NaN	NaN	821748	NaN	NaN	NaN	NaN	NaN	932314	NaN	NaN	NaN	NaN	NaN	NaN	NaN	NaN	NaN	NaN	NaN	603382	777141	NaN	2.09287e+06	NaN	2.28586e+06	NaN	NaN	NaN	NaN	NaN	NaN	NaN	0	0	0.003601	0.04066	NaN	NaN	NaN	NaN	NaN	NaN	NaN	NaN	NaN	NaN	NaN	NaN	1.24	28.56
Q96BW5-1	PTER	High	[R].ILQEAGADISK.[T]	Q96BW5-1 [215-225]	High	High		1	2	132	0	1144.62	5	3.09259e+06	4.27062e+06	3.78823e+06	1.33475e+07	NaN	2.92592e+06	4.39467e+06	2.99997e+06	8.39535e+06	7.98812e+06	1.19655e+07	1.19598e+07	4.00207e+06	1.89827e+06	1.94725e+06	4.75176e+06	3.83296e+06	2.79315e+06	7.89946e+06	5.41983e+06	1.1415e+07	1.6686e+07	4.43763e+06	3.23598e+06	4.43625e+06	1.59814e+07	5.31416e+06	2.38026e+06	9.85484e+06	1.26287e+07	7.09129e+06	1.05282e+07	1.34558e+07	2.58739e+07	1.05304e+07	9.28498e+06	9.52489e+06	8.85519e+06	8.57436e+06	8.6442e+06	8.9685e+06	6.5544e+06	1.24885e+07	1.94195e+06	8.41842e+06	2.86188e+06	1.6703e+06	8.95804e+06	8.01922e+06	1.95765e+07	2.69091e+06	5.0757e+06	5.93118e+06	9.46661e+06	5.56055e+06	1.40687e+07	5.20928e+06	1.61789e+07	1.14076e+07	1.10485e+07	2.25603e+07	1.79832e+07	1.5783e+07	1.82876e+07	1.97305e+07	2.54098e+06	1.04453e+07	9.10022e+06	3.15275e+06	7.62991e+06	2.95184e+07	1.13521e+07	1.00408e+07	2.26795e+07	1.69264e+07	2.45532e+07	1.80784e+07	1.87148e+07	2.22342e+07	1.25517e+07	4.30246e+06	1.30835e+07	NaN	0	215	1.912e-06	9.77e-07	6.78	546.5	289.3	289.3	1.66775e-07	1.39726e-08	0	0	6.03715e-06	1.89086e-06	1.74165e-06	7.18649e-05	2.99	29.01
P35052	GPC1	High	[R].TLQATFPGAFGELYTQNAR.[A]	P35052 [121-139]	High	High		1	2	141	0	2085.04	2	444480	377379	406253	616450	883887	NaN	997221	NaN	771702	739960	1.52109e+06	1.23942e+06	236287	617158	172278	1.19513e+06	NaN	280810	6.93854e+06	2.39547e+06	253694	654655	700609	NaN	1.61263e+06	2.04441e+06	NaN	1.22588e+06	1.12039e+06	2.59973e+06	4.66892e+06	NaN	440200	4.49166e+06	NaN	NaN	581537	1.84949e+06	NaN	3.98626e+06	NaN	925614	NaN	199524	529349	695471	NaN	NaN	542453	NaN	NaN	1.88273e+06	NaN	NaN	224118	884054	342251	886195	665946	1.1918e+06	6.50265e+06	1.7703e+06	1.73997e+06	741337	NaN	3.41614e+06	NaN	1.10888e+06	NaN	859634	942344	NaN	349307	1.33416e+06	598953	1.937e+06	2.3792e+06	1.94705e+06	1.52291e+06	1.85375e+06	919162	864003	NaN	0	121	1.912e-06	9.528e-13	13.52	758.1	736.9	736.9	3.03556e-14	4.10394e-15	0	0	1.09886e-12	1.39378e-13	0	0	5.18	61.12
P06576	ATP5B	High	[K].ILQDYK.[S]	P06576 [427-432]	High	High		1	1	10	0	779.43	1	354290	337091	NaN	NaN	NaN	NaN	557398	NaN	530712	NaN	NaN	712346	1.04895e+06	NaN	138037	207587	NaN	NaN	966365	NaN	NaN	NaN	NaN	452337	NaN	NaN	NaN	NaN	473291	2.00503e+06	NaN	NaN	NaN	3.17616e+06	NaN	NaN	NaN	NaN	NaN	NaN	NaN	NaN	298051	NaN	NaN	NaN	NaN	NaN	NaN	NaN	NaN	1.30311e+06	1.14381e+06	828027	669288	NaN	371730	NaN	NaN	NaN	NaN	NaN	1.34927e+07	1.00309e+07	1.03679e+07	1.11191e+07	NaN	1.20042e+07	1.23582e+07	1.06669e+07	2.07726e+07	2.06213e+07	1.17187e+07	NaN	2.11491e+07	1.12239e+07	4.28701e+06	1.23296e+07	2.98964e+07	4.47287e+06	3.30954e+06	NaN	NaN	0	0	0.001469	0.02147	1.66	340.5	39.7	39.7	0.0218121	0.000854296	0.00085429	0.0051711	0.168354	0.00619051	0.00619047	0.0504003	1.46	23.74
Q02252	ALDH6A1	High	[K].LLQDSGAPDGTLNIIHGQHEAVNFICDHPDIK.[A]	Q02252 [224-255]	High	High	1xCarbamidomethyl [C26]	1	2	5	0	3524.72	0	NaN	NaN	NaN	NaN	878096	NaN	NaN	NaN	NaN	NaN	NaN	NaN	NaN	NaN	NaN	NaN	NaN	NaN	NaN	NaN	NaN	687510	NaN	2.99756e+06	NaN	NaN	NaN	NaN	NaN	NaN	NaN	NaN	NaN	5.18749e+06	NaN	NaN	NaN	NaN	NaN	NaN	NaN	NaN	NaN	NaN	NaN	623514	NaN	NaN	499649	NaN	616381	NaN	1.10987e+06	1.82581e+06	NaN	NaN	NaN	1.78037e+06	1.18426e+06	NaN	NaN	2.08224e+06	NaN	NaN	NaN	2.22767e+06	NaN	NaN	NaN	NaN	1.4461e+06	NaN	NaN	NaN	NaN	NaN	5.17344e+06	NaN	NaN	NaN	NaN	NaN	NaN	0	224	1.912e-06	2.152e-07	9.95	592.3	592.3	592.3	1.12639e-10	1.08224e-11	0	0	9.02106e-10	1.26231e-10	0	0	4.59	51.19
O43175	PHGDH	High	[K].ILQDGGLQVVEK.[Q]	O43175 [22-33]	High	High		1	1	66	0	1298.73	5	7.22655e+06	4.87773e+06	1.21587e+06	1.67579e+07	2.30428e+06	5.73288e+06	9.62247e+06	7.38386e+06	7.50074e+06	8.25011e+06	1.84107e+07	2.44399e+07	2.05758e+06	3.81706e+06	8.90198e+06	2.41955e+06	2.98917e+06	2.31379e+06	3.76845e+07	1.04397e+06	NaN	3.94718e+06	1.88585e+06	2.4447e+07	1.10483e+07	1.95156e+07	4.68376e+06	2.08779e+06	2.3955e+07	3.56506e+07	1.95304e+06	2.54848e+06	5.27152e+06	2.35259e+07	NaN	1.54558e+06	1.34939e+07	2.24414e+07	2.21425e+07	2.31353e+07	8.75221e+06	1.44591e+07	2.89214e+07	1.23669e+06	3.24509e+07	4.3213e+06	7.74475e+06	1.53813e+07	1.16154e+07	2.08645e+07	8.10344e+06	7.88176e+06	2.78232e+07	2.96718e+07	5.31452e+06	3.90698e+07	6.08307e+06	4.59565e+06	1.08974e+07	7.33828e+06	3.20019e+07	1.87571e+07	1.08075e+07	1.22157e+07	1.39075e+07	1.30898e+07	3.20425e+07	7.2079e+06	7.43557e+06	2.79329e+07	2.33358e+07	1.98729e+07	1.21496e+07	2.69669e+07	2.60213e+07	3.65107e+07	5.9603e+07	1.66651e+07	1.33216e+07	8.82937e+06	NaN	2.54164e+07	NaN	0	0	1.912e-06	5.999e-07	7.03	508.7	356.6	356.6	9.29123e-08	7.8461e-09	0	0	3.36338e-06	1.89086e-06	1.83623e-06	7.44546e-05	2.64	39.38
P0DMV8	HSPA1A	High	[K].LLQDFFNGRDLNK.[S]	P0DMV8 [349-361]	High	High		1	2	2	1	1579.82	0	NaN	NaN	NaN	NaN	NaN	NaN	NaN	NaN	NaN	NaN	NaN	NaN	NaN	NaN	200493	NaN	240126	NaN	1.00886e+06	NaN	NaN	528818	209153	NaN	NaN	888361	NaN	NaN	563633	NaN	NaN	NaN	NaN	NaN	NaN	356877	639440	NaN	NaN	NaN	NaN	NaN	1.10937e+06	NaN	NaN	NaN	NaN	657026	402129	875334	686162	NaN	1.34874e+06	NaN	412217	1.98758e+06	234497	NaN	NaN	NaN	1.61882e+06	924582	546232	NaN	NaN	NaN	NaN	NaN	NaN	3.42603e+07	988456	620946	463184	NaN	NaN	NaN	NaN	NaN	NaN	NaN	779192	NaN	NaN	0	349	1.912e-06	1.523e-06	3.79	361.9	251.5	251.5	0.000161933	1.05545e-06	6.96667e-07	4.94486e-05	0.00582854	0.000116732	0.00011667	0.00148709	1.62	47.58
P0DMV8	HSPA1A	High	[K].LLQDFFNGR.[D]	P0DMV8 [349-357]	High	High		1	2	26	0	1109.57	5	1.00978e+06	1.32872e+06	NaN	2.8806e+06	505034	1.02518e+06	2.87171e+06	1.21464e+06	1.70873e+06	1.54904e+06	3.74193e+06	3.63105e+06	1.97461e+06	3.12367e+06	1.31645e+06	282577	3.61384e+06	2.9409e+06	4.50275e+06	4.00763e+06	3.74643e+06	1.98244e+06	997282	6.72931e+06	1.6022e+06	3.59178e+06	1.11955e+06	225579	289718	3.90355e+06	4.13498e+06	1.87325e+06	3.10896e+06	6.11713e+06	927858	797594	751595	NaN	5.62726e+06	3.06628e+06	3.51373e+06	1.18983e+06	1.55064e+06	806906	635135	1.29408e+06	NaN	2.84447e+06	1.61034e+06	3.94183e+06	1.08633e+06	962845	4.31065e+06	2.2382e+06	NaN	2.41328e+06	1.13579e+06	1.98102e+06	5.45555e+06	2.67648e+06	924985	1.3016e+06	300698	5.81926e+06	6.03247e+06	568228	2.38242e+06	719709	1.43857e+06	5.14326e+06	2.308e+06	3.72948e+06	3.0805e+06	3.58698e+06	5.28475e+06	1.20471e+07	8.46819e+06	4.09246e+06	2.59118e+06	3.02947e+06	2.26427e+06	2.39526e+06	NaN	0	349	1.526e-05	0.0001545	3.72	390.1	161.6	161.6	0.000189831	1.38468e-06	1.36531e-06	9.758e-05	0.00682598	0.000146685	0.000146542	0.00189887	2.07	28.64
Q9UKR3	KLK13	High	[K].TLQCANIQLR.[S]	Q9UKR3 [175-184]	High	High	1xCarbamidomethyl [C4]	1	2	58	0	1216.65	1	661074	3.38883e+06	1.21959e+07	1.24637e+07	3.60553e+06	NaN	1.55445e+06	NaN	2.51985e+06	1.19528e+07	5.87235e+06	1.65584e+07	3.37372e+06	2.85743e+06	598650	2.39363e+06	NaN	210291	NaN	1.49612e+06	5.88174e+06	NaN	1.75466e+06	NaN	NaN	1.74429e+06	NaN	NaN	NaN	NaN	748134	NaN	NaN	NaN	NaN	556737	NaN	NaN	NaN	NaN	1.73284e+07	3.31145e+06	3.48631e+06	1.39253e+06	1.50943e+06	NaN	NaN	2.99753e+06	7.84903e+06	2.07204e+07	9.65667e+06	2.49331e+07	8.46237e+06	1.51405e+07	1.36896e+06	3.08649e+06	512051	2.14106e+06	3.68614e+06	2.17907e+07	NaN	3.36181e+06	NaN	3.94137e+06	NaN	4.53334e+06	NaN	NaN	647571	1.10737e+07	6.02514e+06	NaN	NaN	NaN	NaN	9.91266e+06	9.91663e+07	NaN	NaN	3.58032e+07	NaN	5.58611e+06	NaN	0	0	1.169e-05	4.017e-05	6.59	548.3	272.7	272.7	2.55801e-07	2.12127e-08	0	0	9.2598e-06	1.89086e-06	1.68501e-06	7.02001e-05	2.15	35.67
P02790	HPX	High	[K].LLQDEFPGIPSPLDAAVECHRGECQAEGVLFFQGDR.[E]	P02790 [131-166]	High	n/a	2xCarbamidomethyl [C19;C24]	1	1	10	1	4057.92	0	NaN	NaN	NaN	NaN	NaN	NaN	NaN	NaN	NaN	NaN	592750	775668	NaN	NaN	NaN	NaN	NaN	NaN	595722	NaN	NaN	NaN	NaN	NaN	NaN	1.43401e+06	NaN	NaN	NaN	NaN	NaN	NaN	NaN	1.29449e+06	NaN	NaN	NaN	NaN	565867	3.04262e+06	NaN	NaN	NaN	NaN	NaN	NaN	NaN	NaN	NaN	NaN	1.24187e+06	NaN	590533	NaN	NaN	NaN	NaN	NaN	647115	NaN	3.02141e+06	NaN	NaN	2.41426e+06	NaN	NaN	NaN	NaN	NaN	978296	713680	NaN	NaN	NaN	NaN	NaN	3.14907e+06	3.36477e+06	2.03546e+06	NaN	NaN	NaN	NaN	0	131	NaN	NaN	18.8	1049.9	1049.9	1049.9	1.59268e-19	2.06948e-20	0	0	5.76545e-18	7.38394e-19	0	0	NaN	67.71
P02790	HPX	High	[K].LLQDEFPGIPSPLDAAVECHR.[G]	P02790 [131-151]	High	High	1xCarbamidomethyl [C19]	1	1	492	0	2364.17	14	3.19993e+06	5828390	1.27804e+07	1.25848e+07	1.78132e+07	6.4816e+06	6.10141e+06	2.2399e+06	7.00916e+06	5.5255e+06	5.14223e+07	1.48134e+07	5.62504e+06	1.68751e+07	3.83294e+06	2.26286e+06	4.84476e+06	2.31907e+06	1.78592e+07	4.69018e+07	1.98017e+07	7.837e+06	4.26494e+06	1.83722e+07	3.99122e+06	2.95008e+07	2.72536e+06	1.43775e+06	4.37772e+06	1.35885e+07	7.63358e+07	2.51017e+07	3.09699e+07	1.73625e+08	6.62083e+07	9.43165e+06	5.67229e+06	6.71058e+07	4.16405e+07	1.21408e+08	3.45659e+07	6.98748e+06	8.48771e+06	1.54594e+06	4.46032e+06	3.99275e+06	2.81342e+06	4.91655e+06	1.19145e+07	2.22048e+07	2.99736e+06	3.34995e+07	3.92905e+07	1.43271e+07	3.35144e+06	3.96999e+06	2.57758e+06	1.24617e+07	6.34817e+07	3.22006e+07	4.97538e+08	5.62596e+07	5.67113e+06	1.23759e+08	2.25925e+08	1.7845e+07	1.33566e+07	3.59199e+06	3.13961e+06	3.15416e+07	2.19216e+07	7.56214e+06	2.76583e+06	1.17033e+07	9.72358e+06	110712377	7.1793e+08	7.6918e+08	2.72111e+08	2.70925e+08	8.34549e+07	1.02911e+08	NaN	0	131	1.912e-06	6.305e-16	19.41	1032.8	986.4	986.4	3.86383e-20	5.38241e-21	0	0	1.39869e-18	2.0549e-19	0	0	5.44	64.95
P00751-1	CFB	High	[R].LLQEGQALEYVCPSGFYPYPVQTR.[T]	P00751-1 [51-74]	High	High	1xCarbamidomethyl [C12]	1	2	248	0	2815.38	5	3.98851e+06	8.87641e+06	4.15733e+06	1.8473e+07	NaN	1.59515e+06	9.61464e+06	4.01856e+06	2.85625e+07	1.67401e+07	2.131e+07	8.95218e+06	7.18557e+06	1.41402e+06	NaN	635090	5.98582e+06	2.67263e+06	2.89252e+07	1.88939e+06	909111	2.72659e+07	3.75747e+06	NaN	2.79589e+07	8.50793e+07	9.29784e+06	2.67527e+06	2.90962e+07	4.37017e+06	2.33814e+07	8.90187e+06	4.09475e+06	1.26161e+08	2.41085e+06	1.74541e+06	1.45801e+07	1.25817e+07	3.82847e+06	1.7415e+07	5.05146e+06	NaN	1.7906e+06	NaN	1.76741e+06	858235	748471	4.70208e+06	3.95076e+06	6.95758e+06	4.76991e+06	6.78136e+06	8.56899e+06	7.23706e+06	780070	1.27777e+06	NaN	4.7562e+07	4.05655e+06	1.0824e+07	1.52067e+07	3.34938e+06	1.47077e+07	4.35425e+06	803536	NaN	1.11653e+07	3.0655e+07	5.65758e+06	2.82786e+07	9.04513e+06	546204	382197	4.66989e+06	1.4784e+07	4.96806e+06	3.11236e+06	2.46353e+06	3.57381e+06	2.66505e+06	1.38656e+07	1.45235e+07	NaN	0	51	1.912e-06	6.305e-16	16.47	865.9	794.7	794.7	3.39017e-17	4.46383e-18	0	0	1.22723e-15	1.58114e-16	0	0	4.46	64.83
Q5VUB5	FAM171A1	High	[K].TLREPGAGAQEVTLK.[V]	Q5VUB5 [23-37]	High	High		1	1	56	1	1569.86	0	1.46769e+06	NaN	507469	NaN	NaN	NaN	1.10248e+06	NaN	NaN	NaN	1.99179e+06	NaN	NaN	NaN	254464	NaN	822503	524948	NaN	NaN	1.87118e+06	NaN	NaN	1.22231e+06	NaN	NaN	948875	390853	NaN	1.50327e+06	1.17567e+06	529398	NaN	6.29915e+06	NaN	833564	NaN	NaN	4.22753e+06	NaN	711397	NaN	NaN	435019	653053	1.8374e+06	NaN	NaN	NaN	1.2682e+06	846215	1.47463e+06	1.36353e+06	NaN	333238	1.87127e+06	377585	1.28923e+06	NaN	NaN	7.31922e+06	3.96241e+06	1.1852e+06	3.57441e+06	NaN	NaN	NaN	622868	NaN	NaN	NaN	NaN	NaN	NaN	NaN	NaN	8.72262e+06	5.19175e+06	NaN	1.07719e+07	NaN	NaN	NaN	0	23	1.912e-06	9.048e-12	9.3	645.8	527.3	527.3	5.05476e-10	3.75379e-11	0	0	1.58289e-09	1.81346e-10	0	0	4.59	27.45
P06870-1	KLK1	High	[K].ILPNDECK.[K]	P06870-1 [179-186]	High	High	1xCarbamidomethyl [C7]	1	2	107	0	988.477	4	2.48199e+07	1.91823e+06	2.19192e+06	3.5236e+06	NaN	462379	NaN	358777	504310	3.77518e+06	2.93924e+06	3.79579e+06	1.02812e+06	1.08234e+06	176337	NaN	NaN	661789	NaN	2.63946e+07	2.53408e+07	2.25956e+06	4.508e+06	NaN	435920	1.48137e+06	NaN	NaN	NaN	1.46368e+06	2.46696e+07	5.39428e+06	7.63176e+06	2.13762e+07	3.15641e+06	690033	734395	3.63444e+06	4.19437e+06	3.39146e+06	5.47355e+06	1.17729e+06	546159	184534	981670	191446	196948	NaN	1.96197e+07	7.18221e+06	1.68525e+07	2.54072e+07	1.25863e+07	1.66281e+07	1.25125e+06	2.11031e+06	1.02357e+06	4.15766e+07	3.86164e+07	6.77026e+06	2.7939e+07	7.56265e+06	8.91993e+06	1.54181e+07	4.40402e+06	NaN	NaN	1.09732e+06	4.69963e+06	4.02526e+06	3.65299e+06	6.61729e+06	616670	1.84929e+06	NaN	1.1814e+06	3.75187e+07	4.5963e+07	3.3451e+06	615489	1.66854e+07	3.80205e+07	NaN	0	179	0.0001462	0.001803	4.36	393.4	257.3	257.3	4.31958e-05	1.05545e-06	8.84685e-07	5.93155e-05	0.00156127	1.01227e-05	1.01031e-05	0.000230216	1.44	21.66
Q9BS91	SLC35A5	High	[K].TLQHNLAGR.[G]	Q9BS91 [170-178]	n/a	High		1	1	1	0	1009.55	1	NaN	NaN	NaN	760420	2.522e+06	143447	NaN	NaN	5.56238e+06	646754	NaN	1.59972e+06	293461	NaN	NaN	NaN	NaN	NaN	NaN	NaN	NaN	NaN	NaN	1.17453e+07	NaN	546290	NaN	NaN	63590.7	NaN	NaN	NaN	NaN	NaN	NaN	NaN	120404	160733	NaN	NaN	1.69972e+06	3.2287e+06	775866	141192	62742.4	NaN	NaN	NaN	641707	6.64036e+06	1.03121e+06	5.34639e+06	439659	NaN	NaN	NaN	NaN	NaN	NaN	NaN	NaN	NaN	NaN	NaN	2.08851e+07	1.18117e+07	972356	360374	NaN	NaN	322559	NaN	NaN	1.31109e+06	480138	760908	NaN	NaN	NaN	NaN	NaN	NaN	NaN	0	0	0.0005251	0.006637	NaN	NaN	NaN	NaN	NaN	NaN	NaN	NaN	NaN	NaN	NaN	NaN	1.37	19.93
P08473	MME	High	[K].LLPDIYGWPVATENWEQK.[Y]	P08473 [160-177]	High	High		1	1	70	0	2159.08	3	1.29946e+06	NaN	NaN	NaN	NaN	NaN	1.6512e+06	NaN	NaN	NaN	2.58502e+06	NaN	NaN	NaN	4.81641e+06	NaN	NaN	NaN	3.84788e+06	NaN	NaN	5.14288e+06	NaN	NaN	1.78563e+06	1.73531e+06	NaN	NaN	3.6496e+06	3.06127e+06	NaN	NaN	3.56884e+06	1.69886e+06	352750	373507	NaN	1.08699e+06	4.0059e+06	4.91389e+06	3.17877e+06	NaN	5.64306e+06	NaN	3.23854e+06	NaN	NaN	2.81175e+06	2.19564e+06	4.29711e+06	1.25686e+06	NaN	1.16923e+06	4.74377e+06	NaN	3.2661e+06	NaN	4.79278e+06	NaN	NaN	1.59316e+06	3.13719e+06	968045	NaN	6.91196e+06	NaN	682734	NaN	93916.2	4.10984e+06	5.66618e+06	644835	347983	2.77119e+06	3.0693e+06	NaN	NaN	1.58884e+06	6.52559e+06	NaN	NaN	NaN	NaN	0	0	1.912e-06	6.105e-12	11.93	664.5	485.7	485.7	1.17662e-12	1.51237e-13	0	0	4.2593e-11	5.6588e-12	0	0	4.75	68.96
Q92817	EVPL	High	[K].LLPDLEVLR.[A]	Q92817 [1234-1242]	High	n/a		1	1	1	0	1067.65	0	NaN	NaN	NaN	NaN	NaN	NaN	NaN	NaN	NaN	NaN	NaN	NaN	NaN	NaN	NaN	NaN	NaN	NaN	NaN	NaN	NaN	NaN	NaN	NaN	833566	NaN	NaN	4.21701e+06	NaN	949847	NaN	NaN	NaN	NaN	NaN	NaN	NaN	NaN	NaN	NaN	NaN	NaN	246474	999088	NaN	NaN	NaN	NaN	NaN	NaN	623897	NaN	1.12136e+06	1.27828e+06	211872	926583	627233	NaN	NaN	NaN	NaN	NaN	497321	NaN	NaN	334893	572386	NaN	NaN	NaN	NaN	NaN	NaN	665729	948391	NaN	NaN	NaN	NaN	NaN	NaN	NaN	NaN	0	1234	NaN	NaN	1.31	114.8	67.5	67.5	0.0492	0.00174168	0.00174138	0.0105109	0.657485	0.0468629	0.0468628	0.390519	NaN	75.02
P55786	NPEPPS	High	[R].TIQQCCENILLNAAWLK.[R]	P55786 [883-899]	High	High	2xCarbamidomethyl [C5;C6]	1	2	12	0	2075.04	0	NaN	NaN	NaN	NaN	NaN	NaN	NaN	NaN	NaN	NaN	NaN	NaN	NaN	NaN	NaN	NaN	NaN	NaN	NaN	NaN	NaN	NaN	NaN	NaN	NaN	NaN	NaN	NaN	NaN	NaN	NaN	NaN	NaN	NaN	NaN	NaN	NaN	NaN	NaN	NaN	NaN	548407	363244	NaN	263282	376986	NaN	NaN	404392	NaN	NaN	NaN	NaN	1.31696e+06	NaN	NaN	138844	NaN	1.02309e+06	NaN	NaN	968247	NaN	NaN	NaN	NaN	NaN	NaN	NaN	NaN	NaN	NaN	NaN	NaN	NaN	NaN	NaN	NaN	NaN	NaN	NaN	NaN	NaN	0	0	1.912e-06	5.897e-07	7.6	460.1	456.7	456.7	2.48458e-08	2.20984e-09	0	0	8.99405e-07	9.04704e-08	0	0	3.4	66.34
P78417	GSTO1	High	[K].LLPDDPYEK.[A]	P78417 [102-110]	High	High		1	3	80	0	1089.55	4	6.30794e+06	6.37904e+06	981541	5.61401e+06	2.15437e+06	1.16085e+06	NaN	1.25205e+06	1.89886e+06	519626	2.20902e+07	1.07766e+07	NaN	689268	2.62557e+06	1.3564e+06	NaN	969160	NaN	7.30763e+06	3.09265e+06	2.539e+06	1.18136e+06	3.20768e+06	1.24499e+07	3.26983e+06	1.43398e+06	1.79647e+06	6.19192e+06	1.10577e+07	2.08705e+07	1.30171e+07	1.84809e+06	4.94466e+07	954617	2.14167e+06	3.51727e+06	3.47241e+06	4.30383e+06	3.27486e+06	1.04283e+07	3.48849e+06	1.52767e+07	1.06089e+06	NaN	3.29992e+06	1.90685e+06	8.69165e+07	NaN	3.96169e+06	4.36543e+06	6.51133e+06	NaN	1.7279e+08	2.15058e+06	3.79881e+06	NaN	4.33531e+07	5.19498e+06	NaN	3.15183e+06	1.71523e+06	NaN	1.17632e+07	3.23226e+07	NaN	5.23939e+06	8.13066e+06	6.47098e+06	1.50708e+06	1.86574e+07	9.99763e+06	3.6358e+06	1.0635e+07	4.30126e+06	4.11072e+07	9.0088e+06	3.22511e+07	NaN	1.51783e+07	1.49555e+07	2.69183e+07	NaN	0	102	0.0001022	0.001187	2.78	337.5	171.4	171.4	0.00165605	4.94255e-05	4.94043e-05	0.000276167	0.0132287	0.000377891	0.00037769	0.00352113	1.36	35.4
Q16610	ECM1	High	[K].LLPAQLPAEK.[E]	Q16610 [91-100]	High	High		1	4	54	0	1079.65	4	NaN	NaN	3.12922e+06	1.68115e+06	NaN	NaN	3.90052e+06	1.76663e+06	NaN	NaN	2.59518e+06	8.23194e+06	1.27524e+06	NaN	NaN	1.05468e+06	NaN	690461	1.7327e+06	NaN	3.27479e+06	3.09065e+06	1.61023e+06	3.24979e+06	788303	6.15036e+06	NaN	1.99066e+06	6.5708e+06	2.55369e+07	4.95406e+06	1.75917e+06	789167	1.0118e+07	NaN	785535	NaN	NaN	2.4386e+06	3.81244e+06	808853	7.14004e+06	6.22411e+06	614382	6.2095e+06	NaN	1.13542e+06	1.72715e+06	NaN	NaN	NaN	2.38448e+06	NaN	9.18396e+06	1.79696e+06	1.45229e+06	2.36533e+06	NaN	NaN	5.19239e+06	2.85541e+06	4.05798e+06	1.35587e+06	3.84978e+06	1.05467e+07	NaN	1.11506e+07	NaN	NaN	1.4571e+07	NaN	3.04933e+06	4.97273e+06	4.04784e+06	NaN	2.26104e+06	1.98844e+07	NaN	1.14023e+07	2.3306e+07	3.30559e+06	6.49112e+06	NaN	0	0	1.282e-05	9.854e-05	4.09	380.6	225.3	225.3	8.14716e-05	1.05545e-06	7.6353e-07	5.30786e-05	0.00294074	4.92066e-05	4.91109e-05	0.00078597	1.99	36.92
Q03154-1	ACY1	High	[R].LLPALASVPALPSDS.[-]	Q03154-1 [394-408]	High	High		1	4	79	0	1450.82	2	3.34689e+06	1.71483e+06	NaN	4.80317e+06	NaN	1.01778e+06	1.03279e+06	NaN	NaN	NaN	3.28645e+06	6.24064e+06	NaN	NaN	2.65751e+06	NaN	190736	3.21882e+06	851579	7.14878e+06	2.695e+06	562320	NaN	NaN	3.54003e+06	243485	NaN	NaN	1.06629e+07	6.50431e+06	1.34702e+06	3.50949e+06	6.98969e+06	9.56556e+06	330545	3.17944e+06	337350	560351	3.85086e+06	2.61551e+06	875166	759700	NaN	NaN	NaN	NaN	2.73901e+06	5.54275e+06	2.84612e+06	NaN	1.14705e+06	NaN	2.05919e+06	NaN	NaN	4.61213e+06	4.8908e+06	7.17783e+06	413385	NaN	5.10748e+06	6.11748e+06	1.70942e+06	656884	5.54696e+06	NaN	NaN	3.5874e+06	4.48196e+06	364644	7.61204e+06	NaN	3.36086e+06	7.43621e+06	892188	NaN	2.01738e+06	570675	395519	1.18895e+06	NaN	NaN	NaN	0	394	3.779e-06	2.507e-05	4.42	426.5	206.3	206.3	3.81776e-05	1.05545e-06	8.89539e-07	5.95486e-05	0.00138013	8.04682e-06	7.63064e-06	0.00011566	2.48	68.86
Q9NR34	MAN1C1	High	[K].LLPAFNTPTGIPK.[G]	Q9NR34 [291-303]	High	High		1	1	188	0	1368.79	5	8.82212e+06	1.09438e+06	3.21323e+06	6.75989e+06	7.96015e+06	1.97901e+06	4.45808e+06	1.56001e+06	9.9427e+06	4.62353e+06	1.12742e+07	1.74916e+07	3.84564e+06	NaN	4.27996e+06	1.00858e+06	1.22827e+06	1.42325e+06	1.27659e+06	3.87207e+06	5.12917e+06	8.58226e+06	4.82418e+06	1.72578e+07	6.59555e+06	7.80258e+06	2.84989e+06	1.37737e+06	7.45604e+06	1.11746e+07	6.26336e+06	3.1251e+06	5.59353e+06	1.03727e+07	2.45342e+06	6.40752e+06	6.1107e+06	5.24957e+06	1.28711e+07	1.33118e+07	5.80237e+06	9.18881e+06	7.56944e+06	1.82913e+06	4.22274e+06	3.49419e+06	3.23379e+06	4.73489e+06	8.15997e+06	1.00603e+07	7.46555e+06	6.06757e+06	8.11239e+06	8.50777e+06	2.94492e+06	5.24436e+06	1.64201e+06	1.37852e+07	5.27677e+06	4.99873e+06	6.29911e+06	1.72033e+07	5.86637e+06	7.81051e+06	3.82118e+06	3.54091e+07	7.03975e+06	4.02485e+06	5.3334e+06	1.19739e+07	6.59699e+06	9.76809e+06	2.88839e+06	3.68237e+06	3.30374e+06	1.57377e+06	9.65145e+06	8.78967e+06	1.74636e+07	2.22545e+07	2.4334e+06	2.2131e+06	NaN	0	291	1.912e-06	1.985e-05	6.6	502	268.2	268.2	2.5406e-07	2.11057e-08	0	0	9.19679e-06	1.89086e-06	1.68601e-06	7.02494e-05	3.13	53.03
P33908	MAN1A1	High	[K].LLPAFHTPSGIPWALLNMK.[SR]	P33908 [312-330]	High	High	1xOxidation [M18]	1	2	687	0	2122.15	28	9.49732e+06	6.96575e+06	3.25022e+06	2.87896e+07	1.15438e+08	6.34754e+07	3.19445e+07	2.72074e+07	1.19969e+08	4.76699e+07	1.8456e+07	7.71407e+07	3.13569e+07	2.43552e+07	3.5236e+07	2.00327e+07	1.81791e+07	8.74697e+06	1.46379e+07	2.36876e+07	2.90635e+07	2.39433e+07	8.24436e+06	2.71408e+08	4.05241e+07	3.49633e+07	2.21317e+07	9.76148e+06	3.6202e+07	3.18737e+07	4.14461e+06	1.09907e+07	1.93522e+07	1.6369e+07	6.67914e+06	1.16054e+07	2.32734e+07	3.87918e+07	2.8568e+07	3.86003e+07	3.34592e+07	8.91147e+07	1.87331e+08	7.00938e+07	7.21664e+07	2.94384e+07	4.18511e+07	4.16982e+07	5.07863e+07	9.00882e+07	6.2539e+07	9.68528e+07	5.15688e+07	5.31217e+07	2.40053e+07	3.079e+07	2.35368e+07	4.06407e+07	2.0875e+07	1.78354e+07	4.63743e+07	3.79181e+07	2.84585e+07	9.63368e+06	1.24525e+07	1.5945e+08	4.40109e+07	3.22063e+07	3.70334e+07	2.87705e+07	3.13666e+07	1.31272e+07	9.95885e+06	1.81005e+07	2.03408e+07	2.02908e+07	2.08307e+07	2.72179e+07	1.42367e+07	3.6013e+06	5.63821e+06	7.7623e+06	NaN	0	0	1.912e-06	1.021e-08	8.42	506.7	436.3	436.3	3.78934e-09	2.84034e-10	0	0	1.37172e-07	9.9794e-09	0	0	4.18	71.33
P33908	MAN1A1	High	[K].LLPAFHTPSGIPWALLNMK.[SR]	P33908 [312-330]	High	High		1	2	127	0	2106.16	8	606405	636631	175069	4.38166e+06	3.03155e+06	2.32659e+06	9.88792e+06	5.33086e+06	664578	7.2281e+06	NaN	1.76108e+07	184999	110544	2.1293e+07	1.65586e+06	NaN	118424	4.00482e+06	418601	NaN	2.42099e+06	NaN	2.60044e+06	7.03432e+06	6.12605e+06	4.198e+06	2.64244e+06	4.93806e+06	2.20613e+07	2.58546e+06	1.63488e+06	4.00858e+06	5.5478e+06	827066	1.35232e+06	744735	2.72854e+06	6.12998e+06	5.15339e+06	4.09648e+06	2.38448e+06	2.44858e+07	890220	8.54861e+06	7.1081e+06	9.13286e+06	1.07147e+07	2.07204e+07	6.08093e+06	1.0159e+07	2.40572e+06	8.0644e+06	2.72362e+07	9.85837e+06	1.86024e+07	4.20746e+06	2.24696e+07	2.71863e+06	1.90191e+06	4.05435e+06	4.02893e+06	1.20769e+06	737207	1.4732e+06	NaN	1.32099e+07	1.95743e+06	6.22121e+06	2.62857e+06	5.93597e+06	2.18398e+06	1.09558e+06	1.18426e+07	9.08125e+06	2.71123e+06	8.21664e+06	NaN	NaN	NaN	2.21139e+06	NaN	NaN	0	0	1.912e-06	3.466e-11	8.95	570.3	570.3	570.3	1.12692e-09	7.97731e-11	0	0	4.0794e-08	2.16857e-09	0	0	4.19	71.39
Q5VZ46-1	KIAA1614	High	[R].LLPAEPRLHMEWIR.[E]	Q5VZ46-1 [582-595]	High	n/a	1xOxidation [M10]	1	1	3	1	1776.96	0	NaN	NaN	NaN	NaN	NaN	NaN	NaN	NaN	NaN	NaN	NaN	NaN	NaN	NaN	NaN	NaN	NaN	1.53023e+06	NaN	879705	NaN	NaN	NaN	NaN	NaN	NaN	NaN	NaN	NaN	NaN	NaN	NaN	NaN	NaN	1.34602e+06	478678	NaN	1.57733e+06	NaN	3.663e+06	NaN	NaN	NaN	NaN	1.19127e+06	NaN	NaN	2.21848e+06	NaN	2.35302e+06	517169	NaN	1.93847e+06	NaN	NaN	NaN	1.07027e+06	2.65449e+06	1.81403e+06	NaN	NaN	1.5992e+06	NaN	4.84884e+06	NaN	NaN	NaN	NaN	NaN	NaN	NaN	1.26591e+06	NaN	NaN	NaN	NaN	4.93977e+06	NaN	NaN	NaN	NaN	NaN	NaN	0	582	NaN	NaN	0.96	151	40.6	40.6	0.108597	0.00427685	0.00427685	0.0268611	0.652461	0.0457184	0.0457183	0.382881	NaN	38.62
Q5VZ46-1	KIAA1614	High	[R].LLPAEPRLHMEWIR.[E]	Q5VZ46-1 [582-595]	High	n/a		1	1	3	1	1760.96	0	NaN	NaN	NaN	NaN	NaN	NaN	762452	NaN	NaN	NaN	NaN	NaN	NaN	NaN	NaN	NaN	NaN	NaN	NaN	NaN	NaN	NaN	NaN	NaN	NaN	NaN	NaN	NaN	NaN	NaN	NaN	NaN	NaN	NaN	NaN	NaN	NaN	NaN	NaN	NaN	NaN	NaN	NaN	NaN	NaN	NaN	NaN	NaN	NaN	NaN	NaN	NaN	NaN	NaN	NaN	NaN	NaN	NaN	NaN	883646	NaN	NaN	NaN	NaN	3.64619e+07	NaN	NaN	NaN	NaN	NaN	NaN	NaN	NaN	NaN	NaN	2.34905e+06	NaN	NaN	NaN	2.78472e+06	NaN	NaN	NaN	0	582	NaN	NaN	1.38	205.6	95.1	95.1	0.0416146	0.00149503	0.00149503	0.0087385	0.308729	0.0140396	0.0140396	0.119096	NaN	41.52
Q5VZ46-1	KIAA1614	High	[R].LLPAEPR.[L]	Q5VZ46-1 [582-588]	High	Medium		1	1	16	0	795.472	1	434235	264251	NaN	NaN	590920	885826	919343	247354	425248	NaN	1.36532e+06	2.15693e+06	NaN	589114	1.25201e+06	NaN	NaN	341595	3.23445e+06	442983	NaN	4.88016e+06	267891	2.28936e+06	NaN	NaN	1.13668e+06	1.78e+06	1.22948e+06	2.22706e+06	NaN	252085	NaN	1.72547e+06	506579	449598	471311	2.49284e+06	2.14844e+06	NaN	755681	1.76992e+06	3.79622e+06	183284	1.40206e+06	NaN	2.05863e+06	798771	903748	NaN	1.2505e+06	945661	1.59591e+06	1.70227e+06	390516	2.62244e+06	1.40577e+06	1.5601e+06	2.02364e+06	628715	NaN	1.24443e+06	3.47765e+06	3.14667e+06	1.42939e+06	NaN	1.34913e+06	NaN	1.02946e+06	921591	3.2627e+06	1.27127e+06	1.05362e+06	3.16432e+06	2.41852e+06	1.2292e+06	5.84633e+06	NaN	7.45388e+06	NaN	NaN	1.69758e+06	NaN	0	582	0.02171	0.4477	1.87	358.2	37.2	37.2	0.0134826	0.000563347	0.000563341	0.00358559	0.105604	0.00339904	0.00339896	0.0272423	1.21	25.31
Q9HB40	SCPEP1	High	[K].IIPEDQSWGGQATNVFVNMEEDFMK.[P]	Q9HB40 [323-347]	High	n/a	1xOxidation [M19]	1	1	28	0	2901.31	4	2.13264e+06	558380	NaN	NaN	895755	1.04769e+06	779132	150460	NaN	936286	383181	920826	1.55421e+06	NaN	832720	202233	627705	603109	1.3069e+06	NaN	218220	NaN	1.43808e+06	2.50675e+06	NaN	906588	1.12969e+06	1.42812e+06	1.37981e+06	2.19206e+06	2.59063e+06	706847	734266	NaN	NaN	NaN	559903	NaN	NaN	NaN	NaN	558260	1.41686e+06	267914	1.30031e+06	NaN	2.65161e+06	NaN	1.70893e+06	NaN	299024	NaN	NaN	NaN	349654	948184	293546	NaN	NaN	NaN	2.12972e+06	3.93962e+06	2.55366e+06	929689	NaN	862857	NaN	346885	653306	NaN	3.0305e+06	2.40031e+06	2.28241e+06	1.44676e+06	960649	2.13993e+06	4.28176e+06	4.3805e+06	3.62163e+06	4.54444e+06	1.92765e+06	4.62853e+06	NaN	0	323	NaN	NaN	7.89	490.4	490.4	130.5	1.29938e-08	1.22759e-09	0	0	4.70371e-07	5.01981e-08	0	0	NaN	65.62
Q96JH7	VCPIP1	High	[R].TIQQNITEQASVMQK.[R]	Q96JH7 [715-729]	n/a	High		1	1	1	0	1718.87	1	NaN	NaN	NaN	NaN	NaN	NaN	NaN	NaN	NaN	NaN	NaN	NaN	NaN	NaN	NaN	NaN	4.11322e+06	NaN	NaN	NaN	NaN	NaN	NaN	NaN	NaN	NaN	NaN	705021	1.03352e+06	NaN	NaN	NaN	NaN	NaN	NaN	NaN	NaN	NaN	NaN	NaN	NaN	NaN	NaN	NaN	NaN	NaN	NaN	NaN	NaN	NaN	NaN	NaN	NaN	NaN	440947	833620	NaN	NaN	NaN	NaN	NaN	NaN	NaN	NaN	NaN	NaN	NaN	NaN	NaN	NaN	NaN	NaN	1.73142e+06	NaN	NaN	NaN	NaN	NaN	NaN	NaN	NaN	NaN	NaN	0	0	0.001099	0.01666	NaN	NaN	NaN	NaN	NaN	NaN	NaN	NaN	NaN	NaN	NaN	NaN	1.81	37.12
O60437	PPL	High	[R].TLQQRYEVLK.[T]	O60437 [483-492]	High	Medium		1	1	2	1	1277.72	1	NaN	NaN	NaN	NaN	NaN	NaN	NaN	NaN	NaN	NaN	724088	376819	213113	109966	149569	64934.5	NaN	NaN	NaN	1.02404e+06	NaN	500792	226405	NaN	NaN	NaN	NaN	363599	170263	882279	1.80269e+06	683701	NaN	1.51396e+06	577076	295041	147699	317682	350113	593463	339066	NaN	NaN	NaN	NaN	NaN	NaN	159300	NaN	NaN	NaN	NaN	NaN	203996	NaN	NaN	NaN	NaN	689887	744264	3.50555e+06	991472	570260	1.01824e+06	895940	NaN	85084.8	NaN	187583	330558	749754	170158	332502	325208	453482	1.06294e+06	2.23437e+06	1.87489e+06	4.86573e+06	5.97104e+06	7.11524e+06	2.73675e+06	NaN	0	483	0.02396	0.4945	0.78	87.9	39.5	39.5	0.165366	0.00685172	0.00685061	0.0454386	0.879902	0.109175	0.109175	0.665299	1.41	72.79
P00749	PLAU	High	[R].TIQTICLPSMYNDPQFGTSCEITGFGK.[E]	P00749 [294-320]	High	High	2xCarbamidomethyl [C6;C20]	1	2	258	0	3065.41	4	1.28211e+07	5.6978e+06	8.06987e+06	1.78792e+07	9.80534e+06	3.24254e+06	1.60168e+06	965685	4.68589e+06	8.37662e+06	1.54647e+07	4.93586e+07	6.41973e+06	7.51258e+06	NaN	NaN	NaN	NaN	3.51226e+06	5.55101e+06	4.23248e+06	2.47e+07	1.40743e+07	1.35022e+07	3.19393e+06	6.08114e+06	NaN	NaN	756990	NaN	1.27658e+07	9.78854e+06	4.64091e+06	7.02048e+06	7.18812e+06	7.67329e+06	1.04105e+07	8.49861e+06	3.88654e+07	6.72227e+06	1.80639e+07	7.25307e+06	4.73239e+06	3.28058e+06	3.66874e+06	433314	812816	939653	1.77974e+07	2.87479e+07	1.85422e+07	1.89652e+07	2.72629e+07	3.46345e+07	NaN	1.91208e+06	NaN	2.46114e+07	1.77014e+07	4.94374e+06	5.22146e+06	9.30826e+06	2.11677e+07	2.23238e+07	6.71381e+06	1.56389e+07	640723	6.64963e+06	9.26273e+06	1.08017e+07	9.55355e+06	310489	NaN	1.13625e+06	1.80551e+06	6.54022e+06	2.8901e+07	5.15153e+06	1.5523e+07	1.07657e+07	5.16255e+06	NaN	NaN	0	294	1.912e-06	1.882e-11	14.88	815.9	815.9	815.9	1.30882e-15	1.93433e-16	0	0	4.73787e-14	7.04805e-15	0	0	5.39	66.61
O60512	B4GALT3	High	[K].LLNVGVR.[E]	O60512 [174-180]	High	High		1	1	11	0	770.488	2	NaN	NaN	NaN	NaN	NaN	NaN	NaN	NaN	NaN	NaN	NaN	NaN	NaN	NaN	NaN	NaN	NaN	NaN	NaN	NaN	NaN	1.61097e+06	NaN	NaN	NaN	NaN	719543	731639	NaN	NaN	NaN	778939	NaN	NaN	1.63729e+06	1.04852e+06	1.92012e+06	1.69803e+06	NaN	1.4965e+06	1.66416e+06	1.45085e+06	NaN	NaN	389618	954332	966520	NaN	570256	NaN	NaN	1.8722e+06	NaN	NaN	1.6011e+06	NaN	NaN	948579	1.06869e+06	1.47643e+06	NaN	899423	NaN	533203	1.53394e+06	703245	NaN	586598	NaN	927520	1.26511e+06	NaN	384017	NaN	1.11596e+06	NaN	6.45829e+06	2.36606e+06	1.15051e+06	NaN	772790	822923	NaN	0	174	0.0007463	0.01091	1.09	287.9	31.7	31.7	0.0821298	0.00301013	0.0030101	0.018521	0.252502	0.0104658	0.0104656	0.0858435	1.14	33.16
P15291	B4GALT1	High	[K].LLNVGFQEALK.[D]	P15291 [227-237]	High	High		1	2	270	0	1231.7	11	2.86331e+07	1.16881e+07	9.21971e+06	2.78959e+07	1.25305e+07	2.58189e+07	2.7379e+07	1.7056e+07	3.60322e+07	2.62864e+07	3.33233e+07	4.39362e+07	2.2166e+07	1.34979e+07	1.98738e+07	9.61073e+06	1.32694e+07	1.04893e+07	8.86975e+07	3.27396e+07	2.62167e+07	5.55676e+07	1.6654e+07	7.77549e+07	4.11413e+07	4.11585e+07	3.37628e+07	4.37504e+07	3.88265e+07	1.02865e+08	3.28559e+07	2.24153e+07	46008586	1.37454e+08	4.25758e+07	1.46296e+07	3.00966e+07	5.87876e+07	4.52782e+07	8.91835e+07	4.36223e+07	6.36983e+07	7.44924e+07	1.01566e+07	3.89051e+07	1.95761e+07	3.00241e+07	3.45592e+07	4.60672e+07	5.91513e+07	1.97174e+07	4.15491e+07	7.98779e+07	7.1946e+07	1.68784e+07	4.52829e+07	2.60138e+07	4.48101e+07	3.68388e+07	1.96453e+07	6.56397e+07	7.51478e+07	5.03731e+07	3.91239e+07	1.5543e+08	3.45059e+07	2.85893e+07	1.70252e+07	1.51292e+07	4.46165e+07	4.45896e+07	4.34333e+07	3.17324e+07	9.05745e+07	8.85313e+07	6.65365e+07	8.70188e+07	3.66209e+07	6.60637e+07	4.7111e+07	2.14632e+06	3.29245e+07	NaN	0	227	1.912e-06	1.955e-07	10.49	603	386.2	386.2	3.24815e-11	3.94099e-12	0	0	1.17582e-09	1.40386e-10	0	0	3.43	50.03
P22735	TGM1	High	[K].ILNVGDIGGNETVTLR.[Q]	P22735 [738-753]	High	High		1	2	27	0	1670.91	2	NaN	633160	4.24907e+06	NaN	4.18508e+06	NaN	NaN	NaN	NaN	NaN	NaN	2.12927e+06	NaN	NaN	773399	NaN	NaN	565208	1.49072e+07	NaN	NaN	NaN	NaN	NaN	NaN	NaN	NaN	NaN	NaN	NaN	NaN	NaN	NaN	NaN	NaN	NaN	NaN	NaN	NaN	2.16456e+06	NaN	1.14381e+07	9.65473e+07	NaN	1.39504e+07	1.77377e+07	1.08854e+07	5.37858e+07	NaN	NaN	NaN	NaN	NaN	NaN	2.13331e+06	1.82495e+07	2.20693e+06	NaN	NaN	2.06248e+06	NaN	NaN	NaN	1.50545e+06	NaN	NaN	3.79803e+07	1.66696e+06	NaN	NaN	NaN	2.28763e+07	2.44931e+07	NaN	NaN	2.48533e+06	6.77215e+06	NaN	NaN	3.15951e+06	NaN	NaN	NaN	0	0	1.912e-06	3.426e-11	11.45	680.2	472.5	472.5	3.55398e-12	4.39545e-13	0	0	2.84633e-11	3.28057e-12	0	0	4.44	67.49
P48061-4	CXCL12	High	[K].ILNTPNCALQIVAR.[L]	P48061-4 [49-62]	High	High	1xCarbamidomethyl [C7]	1	6	382	0	1582.87	5	4.33217e+07	6.26542e+06	1.05493e+07	3.87877e+07	2.71604e+06	4.07995e+06	1.19526e+07	5.17285e+06	5.71965e+06	1.5984e+07	5.8717e+07	9.43295e+07	1.55239e+07	2.76463e+07	7.1395e+06	4.6064e+06	8.36426e+06	3.18849e+06	2.01705e+07	1.44663e+07	1.30128e+07	5.77246e+07	3.067e+07	8.84141e+06	1.02651e+07	4.94727e+07	9.74255e+06	5.96446e+06	9.58943e+06	2.11212e+07	4.50003e+07	7.2873e+06	2.06153e+07	3.68669e+07	1.73775e+07	2.29512e+07	1.81749e+07	2.87195e+07	9.65873e+07	5.78473e+07	5.16061e+07	5.50052e+06	1.18502e+07	1.48136e+06	9.28082e+06	7.38281e+06	1.46195e+07	1.35324e+07	6.34102e+07	6.9997e+07	3.63194e+07	5.32174e+07	7.8638e+07	1.10703e+08	4.50537e+06	1.47078e+07	9.23379e+06	9.74281e+07	3.82865e+07	9.69056e+06	3.43126e+07	3.70612e+07	3.51621e+07	7.07558e+07	1.05336e+08	1.83328e+06	7.87204e+06	1.92417e+07	1.76588e+07	6.00287e+07	4.98611e+07	7.30665e+06	1.34138e+07	1.50263e+07	8.01327e+06	4.25227e+07	9.69415e+07	6.46139e+07	4.42169e+07	7.09682e+07	2.25511e+07	4.58185e+07	NaN	0	49	1.912e-06	9.567e-11	11.17	651.7	430.1	430.1	6.75745e-12	7.71769e-13	0	0	5.41193e-11	7.05079e-12	0	0	3.78	50.47
Q9H4M9	EHD1	High	[K].IINTPEVVR.[V]	Q9H4M9 [243-251]	High	High		1	1	183	0	1040.61	6	1.38061e+07	5.79906e+06	4.68064e+06	7.71572e+06	1.12237e+07	7.1886e+06	9.85349e+06	7.33717e+06	9.51624e+06	5.50591e+06	1.49893e+07	1.29767e+07	3.12688e+06	4.14089e+06	8.73369e+06	2.46795e+06	2.09511e+07	2.12923e+06	2.12006e+07	1.21306e+07	1.37672e+07	1.26329e+07	3.75223e+06	2.28002e+07	1.30985e+07	1.47833e+07	4.52557e+06	3.38027e+06	1.5039e+07	2.78452e+07	6.60297e+06	4.19398e+06	8.33792e+06	1.69149e+07	4.83481e+06	6.28046e+06	8.08456e+06	1.67055e+07	1.96468e+07	2.0995e+07	1.36465e+07	1.52603e+07	2.38035e+07	4.129e+06	1.29292e+07	7.47493e+06	5.82562e+07	1.10705e+07	7.56843e+06	1.60755e+07	7.29284e+06	1.41665e+07	4.65211e+07	2.14126e+07	5.29817e+06	1.75573e+07	1.01483e+07	2.77966e+07	3.55783e+07	2.77173e+06	1.5375e+07	1.60229e+07	1.21141e+07	1.75635e+07	3.39632e+07	1.11869e+07	4.95888e+07	3.73501e+06	6.73333e+06	2.91672e+07	1.72315e+07	1.81505e+07	1.92539e+07	1.6197e+07	1.24501e+07	2.6307e+07	1.20215e+07	1.10012e+07	2.13311e+07	2.62829e+07	NaN	7.59945e+06	NaN	0	243	1.089e-05	3.661e-05	5.22	419.7	250.1	250.1	6.09006e-06	1.05545e-06	1.00336e-06	6.39304e-05	0.000220409	2.90457e-06	2.87059e-06	0.000125715	2.28	33.32
P00749	PLAU	High	[R].TIQTICLPSMYNDPQFGTSCEITGFGK.[E]	P00749 [294-320]	High	High	1xOxidation [M10];2xCarbamidomethyl [C6;C20]	1	2	229	0	3081.4	0	1.68308e+07	6.68299e+06	5.66965e+06	1.76857e+07	NaN	467488	1.50349e+06	545334	NaN	6.6152e+06	1.4507e+07	3.05246e+07	3.90615e+06	5.43432e+06	NaN	NaN	NaN	247631	NaN	3.59881e+06	3.14878e+06	1.76778e+07	1.18818e+07	NaN	NaN	4.10972e+07	NaN	NaN	NaN	NaN	8.07174e+06	9.73967e+06	5.2264e+06	3.86617e+06	6.04965e+06	9.20982e+06	7.14187e+06	5.57541e+06	2.76297e+07	8.08798e+06	1.12637e+07	NaN	NaN	286331	NaN	733437	NaN	NaN	1.49292e+07	1.15813e+07	1.87495e+07	4.6742e+06	1.57849e+07	2.83525e+07	589189	NaN	547864	1.53726e+07	1.33577e+07	4.29097e+06	5.18564e+06	5.46543e+06	1.41228e+07	1.40237e+07	1.44641e+07	NaN	NaN	3.43876e+06	1.15995e+07	8.00106e+06	6.40095e+06	627317	1.02027e+06	636131	NaN	8.37354e+06	8.80295e+06	4.80185e+06	1.58565e+06	4.363e+06	1.40332e+06	5.28765e+06	NaN	0	0	1.912e-06	2.274e-12	14.88	800.9	800.9	800.9	1.30882e-15	1.93418e-16	0	0	4.73787e-14	7.04733e-15	0	0	5.07	62.03
Q9UQN3-1	CHMP2B	High	[K].TLQTMQNFQK.[E]	Q9UQN3-1 [121-130]	High	High		1	2	176	0	1238.62	4	6.27814e+06	9.47733e+06	1.70078e+06	6.52178e+06	4.63369e+06	9.33351e+06	1.37129e+07	7.3816e+06	8.20647e+06	3.55761e+06	1.28892e+07	2.07192e+07	7.70021e+06	2.64306e+06	6.36976e+06	3.20832e+06	3.72326e+06	5.41497e+06	2.38116e+07	1.10916e+07	1.11597e+07	8.96096e+06	3.68174e+06	9.42705e+06	1.21129e+07	8.77211e+06	7.38556e+06	3.35107e+06	2.19259e+07	2.51945e+07	7.49351e+06	4.92862e+06	9.02476e+06	1.85137e+07	8.39088e+06	8.09747e+06	1.30692e+07	1.93779e+07	1.37321e+07	1.12141e+07	4.17001e+06	8.79259e+06	3.31808e+07	3.66205e+06	2.62984e+07	7.8734e+06	9.04126e+06	1.11655e+07	5.78527e+06	1.30054e+07	7.68432e+06	1.01877e+07	4.18401e+07	2.1837e+07	7.23274e+06	2.68577e+07	9.48505e+06	2.48399e+07	1.75281e+07	7.32971e+06	2.96655e+07	2.14812e+07	4.68309e+06	2.38775e+07	3.94351e+07	1.00352e+07	1.98338e+07	5.879e+06	6.33414e+06	2.01115e+07	1.76861e+07	7.41042e+06	1.7946e+07	1.63004e+07	1.57812e+07	5.09373e+06	NaN	2.12744e+07	6.23266e+07	2.16358e+07	5.14653e+06	4.64715e+06	NaN	0	0	1.912e-06	8.092e-06	4.69	421.9	323.7	323.7	2.02367e-05	1.05545e-06	9.53629e-07	6.23364e-05	0.000162067	1.89086e-06	1.45443e-06	6.34598e-05	1.7	30.51
Q9UQN3-1	CHMP2B	High	[K].TLQTMQNFQK.[E]	Q9UQN3-1 [121-130]	High	High	1xOxidation [M5]	1	2	51	0	1254.61	1	1.51285e+06	808054	1.18762e+06	NaN	NaN	652393	3.63334e+06	731652	475435	NaN	3.03566e+06	4.91182e+06	1.12399e+06	687966	1.6369e+06	646720	551326	NaN	4.68439e+06	980483	1.6989e+06	1.07936e+06	NaN	2.08923e+06	846006	3.22052e+06	1.09665e+06	377917	1.25678e+06	4.38216e+06	NaN	NaN	3.0132e+06	6.2456e+06	507508	2.52392e+06	1.35128e+06	NaN	2.94984e+06	774538	764019	800948	2.093e+06	634321	1.51116e+06	957982	NaN	1.08894e+06	1.08221e+06	1.85598e+06	2.0268e+06	2.54316e+06	4.86473e+06	3.09724e+06	862422	4.99572e+06	806559	2.55994e+06	3.78356e+06	618681	NaN	3.36363e+06	696844	1.08204e+07	4.98029e+06	NaN	1.85062e+06	NaN	1.53919e+06	4.01166e+06	2.56402e+06	1.10378e+06	3.16704e+06	NaN	1.52246e+06	NaN	NaN	6.34411e+06	2.7352e+06	NaN	1.56843e+06	1.20984e+06	NaN	0	121	1.912e-06	5.369e-06	3.89	430.9	332.2	332.2	0.000129547	1.05545e-06	7.19105e-07	5.0782e-05	0.00103731	8.04682e-06	8.01652e-06	0.000119954	2.78	23.2
P17927	CR1	High	[R].TLQTNEENSR.[V]	P17927 [2027-2036]	High	High		1	1	28	0	1191.56	0	118948	NaN	211281	NaN	NaN	96529.7	NaN	NaN	NaN	NaN	NaN	NaN	NaN	NaN	NaN	NaN	NaN	516487	767408	NaN	NaN	329686	129834	NaN	NaN	224379	NaN	NaN	NaN	410651	NaN	NaN	273928	NaN	NaN	72699.6	NaN	NaN	219791	NaN	NaN	NaN	465195	NaN	NaN	NaN	109561	NaN	NaN	779098	285122	NaN	263958	NaN	NaN	269061	67541.4	NaN	NaN	NaN	NaN	NaN	NaN	NaN	NaN	NaN	NaN	NaN	NaN	262206	NaN	238620	214033	351827	NaN	NaN	NaN	NaN	NaN	NaN	NaN	NaN	NaN	0	0	1.912e-06	3.24e-06	6.12	491.2	264.2	264.2	7.59895e-07	6.12136e-08	0	0	2.75071e-05	1.89086e-06	1.55102e-06	6.6379e-05	2.14	17.61
P21399	ACO1	High	[R].LLNR.[F]	P21399 [729-732]	High	n/a		1	1	3	0	515.33	1	NaN	49195	61842.8	1.37759e+06	714059	NaN	NaN	NaN	572264	3.77636e+07	NaN	816609	198151	87901.8	NaN	NaN	57392.3	52291	82758.1	174492	155444	NaN	NaN	1.95702e+06	72017	652632	NaN	108030	NaN	NaN	NaN	NaN	163459	NaN	NaN	NaN	NaN	NaN	NaN	NaN	3.13669e+06	596321	NaN	71126.6	NaN	NaN	NaN	NaN	596980	3.18619e+06	795716	5.209e+06	NaN	NaN	NaN	NaN	NaN	NaN	217015	NaN	NaN	NaN	NaN	NaN	NaN	2.00418e+06	NaN	569156	391578	542658	329233	NaN	NaN	46329.9	NaN	NaN	NaN	NaN	NaN	NaN	NaN	NaN	NaN	0	729	NaN	NaN	2.63	317.9	317.9	317.9	0.00234317	7.29044e-05	7.28626e-05	0.000452864	0.0783805	0.00221989	0.00221981	0.0176762	NaN	67.94
P54725-1	RAD23A	High	[K].TLQQQTFK.[I]	P54725-1 [9-16]	n/a	High		1	4	1	0	993.536	0	NaN	NaN	NaN	NaN	NaN	NaN	NaN	NaN	NaN	NaN	NaN	NaN	NaN	NaN	158169	NaN	NaN	NaN	1.83064e+06	NaN	200551	NaN	NaN	NaN	NaN	NaN	NaN	NaN	NaN	NaN	NaN	NaN	NaN	NaN	NaN	241555	NaN	NaN	NaN	NaN	NaN	NaN	450015	NaN	NaN	NaN	NaN	NaN	NaN	1.58994e+06	247037	NaN	NaN	498741	255818	NaN	145489	NaN	NaN	NaN	NaN	NaN	NaN	NaN	NaN	NaN	NaN	NaN	292714	888862	NaN	NaN	1.74508e+06	717202	529615	NaN	NaN	NaN	NaN	NaN	NaN	NaN	NaN	0	0	0.000245	0.002764	NaN	NaN	NaN	NaN	NaN	NaN	NaN	NaN	NaN	NaN	NaN	NaN	1.79	23.07
Q9P202-1	DFNB31	High	[R].LLPMLR.[L]	Q9P202-1 [90-95]	n/a	High	1xOxidation [M4]	1	2	1	0	758.459	1	1.00529e+06	440406	545272	NaN	NaN	NaN	NaN	NaN	NaN	NaN	2.45082e+06	2.44488e+06	NaN	NaN	2.2904e+06	NaN	NaN	NaN	NaN	334349	NaN	NaN	NaN	2.21605e+06	973249	1.78281e+06	855878	NaN	1.66385e+06	NaN	NaN	627601	NaN	NaN	NaN	1.19783e+06	NaN	3.11405e+06	2.43897e+06	6.0861e+06	3.73584e+06	1.28846e+06	3.82795e+06	386214	2.83276e+06	NaN	1.30184e+06	2.24682e+06	1.44166e+06	2.38905e+06	1.28357e+06	3.71395e+06	3.11137e+06	5.31522e+06	NaN	1.90106e+06	727616	2.386e+06	1.21154e+06	NaN	4.11446e+06	3.90645e+06	NaN	NaN	NaN	NaN	NaN	NaN	1.72962e+06	5.43974e+06	5.14423e+06	1.63661e+06	NaN	NaN	NaN	NaN	NaN	NaN	1.02483e+07	NaN	NaN	NaN	NaN	0	0	0.00732	0.1123	NaN	NaN	NaN	NaN	NaN	NaN	NaN	NaN	NaN	NaN	NaN	NaN	1.08	37.82
P25391	LAMA1	High	[K].LLPEPR.[A]	P25391 [2690-2695]	High	n/a		1	1	2	0	724.435	0	478721	222018	NaN	NaN	NaN	NaN	NaN	NaN	NaN	NaN	NaN	NaN	NaN	NaN	NaN	NaN	NaN	NaN	NaN	NaN	NaN	NaN	NaN	NaN	NaN	NaN	NaN	NaN	NaN	NaN	NaN	NaN	NaN	NaN	678774	NaN	NaN	NaN	695515	962478	NaN	NaN	NaN	NaN	NaN	NaN	NaN	NaN	NaN	NaN	NaN	NaN	NaN	NaN	NaN	NaN	NaN	NaN	NaN	NaN	NaN	NaN	NaN	421682	NaN	NaN	NaN	NaN	NaN	NaN	NaN	NaN	NaN	NaN	NaN	NaN	NaN	NaN	NaN	NaN	NaN	NaN	NaN	0	2690	NaN	NaN	0.65	160.8	24.9	24.9	0.223838	0.00939493	0.00939493	0.0654403	0.639615	0.0436388	0.0436386	0.367933	NaN	67.71
Q8N4F0	BPIFB2	High	[R].LIPEVAR.[Q]	Q8N4F0 [300-306]	High	High		1	1	52	0	797.488	2	NaN	NaN	NaN	NaN	NaN	NaN	729679	NaN	NaN	NaN	NaN	NaN	NaN	NaN	NaN	NaN	NaN	NaN	990862	528376	NaN	NaN	NaN	NaN	NaN	NaN	9.24987e+06	337248	NaN	NaN	NaN	661681	NaN	NaN	NaN	226168	NaN	NaN	NaN	4.69723e+06	NaN	520626	1.15934e+06	NaN	NaN	NaN	336641	1.42934e+06	NaN	5.20536e+07	2.60921e+07	NaN	1.39023e+06	1.07406e+07	262624	NaN	240545	1.74743e+06	NaN	NaN	NaN	NaN	886769	NaN	NaN	NaN	NaN	650999	NaN	4.17711e+07	NaN	1.52319e+06	NaN	870071	NaN	NaN	NaN	3.30123e+06	NaN	NaN	NaN	NaN	NaN	0	0	0.004474	0.05287	1.78	290.9	58.1	58.1	0.0165352	0.00067408	0.000674077	0.00449607	0.12882	0.00423083	0.00423072	0.0340608	1.35	31.16
P11216	PYGB	High	[K].LLPLVSDEVFIRDVAK.[V]	P11216 [522-537]	High	High		1	1	6	1	1814.04	0	NaN	NaN	NaN	NaN	297305	NaN	NaN	NaN	NaN	NaN	NaN	NaN	335088	NaN	NaN	NaN	NaN	NaN	2.45703e+06	NaN	NaN	NaN	NaN	NaN	NaN	NaN	1.40845e+06	NaN	NaN	NaN	NaN	NaN	NaN	NaN	NaN	NaN	NaN	NaN	NaN	NaN	NaN	NaN	NaN	NaN	NaN	NaN	NaN	392789	NaN	1.22511e+06	384742	NaN	NaN	NaN	NaN	NaN	NaN	NaN	NaN	624024	NaN	NaN	NaN	NaN	NaN	NaN	NaN	353871	NaN	630890	NaN	NaN	1.33435e+06	NaN	NaN	NaN	NaN	NaN	NaN	NaN	NaN	NaN	NaN	0	0	1.912e-06	8.959e-13	7.65	567.5	470.3	470.3	2.22936e-08	2.01778e-09	0	0	1.78545e-07	1.31097e-08	0	0	3.85	60.82
P10643	C7	High	[R].ILPLTVCK.[M]	P10643 [737-744]	High	High	1xCarbamidomethyl [C7]	1	1	3	0	943.564	2	527909	NaN	NaN	NaN	NaN	NaN	501914	NaN	NaN	NaN	NaN	NaN	NaN	NaN	208455	NaN	NaN	NaN	NaN	NaN	NaN	NaN	NaN	NaN	NaN	NaN	NaN	NaN	NaN	NaN	NaN	NaN	NaN	NaN	569248	NaN	NaN	NaN	2.55102e+06	3.18594e+06	1.14976e+06	NaN	3.19666e+06	NaN	NaN	NaN	NaN	NaN	1.00271e+06	NaN	NaN	NaN	NaN	2.05406e+06	NaN	2.57664e+06	NaN	3.30537e+06	NaN	1.09194e+06	NaN	NaN	NaN	NaN	1.76019e+06	NaN	2.17216e+06	549108	NaN	1.60956e+06	NaN	NaN	NaN	1.80372e+06	1.68407e+06	2.71765e+06	NaN	4.52506e+06	2.05268e+06	NaN	NaN	NaN	NaN	0	737	0.001342	0.02017	2.39	321.8	89.1	89.1	0.0040613	0.000140882	0.000140787	0.00106644	0.128883	0.00423764	0.00423758	0.0341816	1.06	39.29
P50570-4	DNM2	High	[K].LLPLRR.[G]	P50570-4 [224-229]	High	n/a		1	1	5	1	767.525	0	NaN	NaN	NaN	NaN	NaN	NaN	NaN	NaN	NaN	NaN	NaN	1.21782e+06	NaN	NaN	380084	NaN	NaN	NaN	NaN	NaN	NaN	NaN	NaN	889068	NaN	NaN	NaN	NaN	521291	NaN	NaN	NaN	NaN	NaN	NaN	NaN	NaN	NaN	NaN	NaN	NaN	NaN	NaN	NaN	NaN	NaN	NaN	539625	NaN	NaN	578068	NaN	1.61226e+06	NaN	NaN	NaN	NaN	806867	NaN	NaN	NaN	NaN	NaN	731077	1.24038e+06	412879	747385	394710	604127	NaN	1.20496e+06	NaN	1.27806e+06	NaN	NaN	NaN	NaN	NaN	NaN	NaN	NaN	NaN	NaN	0	224	NaN	NaN	1.28	295.3	0	0	0.0523011	0.00181423	0.0018142	0.0106982	0.377949	0.0179696	0.0179696	0.153792	NaN	24.37
B9EJG8	TMEM150C	High	[K].ILPLNSAER.[K]	B9EJG8 [37-45]	n/a	High		1	2	22	0	1012.58	1	1.24183e+06	NaN	NaN	1.11553e+06	770653	1.71029e+06	NaN	NaN	811092	1.07392e+06	2.07582e+06	1.61261e+06	606959	860851	1.1936e+06	NaN	NaN	NaN	3.84195e+06	NaN	1.00648e+06	2.03201e+06	1.94399e+06	1.40261e+06	1.099e+06	NaN	1.15908e+06	816307	NaN	5.30452e+06	NaN	1.20266e+06	2.65291e+06	4.22421e+06	837705	NaN	3.40249e+06	NaN	NaN	NaN	2.11851e+06	1.78125e+06	7.28744e+06	930365	1.30319e+06	958064	1.36558e+06	1.65012e+06	1.07534e+06	3.27152e+06	2.21841e+06	3.06091e+06	3.95088e+06	5.29328e+06	1.20065e+06	3.40386e+06	1.6187e+06	3.69304e+06	3.79505e+06	1.59643e+06	6.21889e+06	9.2259e+06	1.85389e+06	2.04208e+06	1.85566e+06	2.3949e+06	1.58536e+06	629148	3.19871e+06	2.45832e+06	1.92241e+06	NaN	3.49822e+06	1.43362e+06	2.13023e+06	3.45082e+06	5.3787e+06	3.8214e+06	4.16367e+06	NaN	NaN	2.35443e+06	NaN	0	0	0.0005617	0.007381	NaN	NaN	NaN	NaN	NaN	NaN	NaN	NaN	NaN	NaN	NaN	NaN	1.28	32.26
Q9Y281-1	CFL2	High	[K].LLPLNDCR.[Y]	Q9Y281-1 [74-81]	High	High	1xCarbamidomethyl [C7]	1	2	8	0	1000.52	0	NaN	NaN	NaN	NaN	NaN	NaN	NaN	NaN	NaN	NaN	NaN	2.51157e+06	NaN	NaN	NaN	NaN	NaN	NaN	NaN	NaN	NaN	NaN	NaN	NaN	NaN	NaN	NaN	NaN	NaN	NaN	NaN	NaN	NaN	NaN	NaN	NaN	NaN	NaN	NaN	NaN	NaN	NaN	NaN	NaN	NaN	NaN	NaN	NaN	NaN	NaN	868090	NaN	NaN	NaN	NaN	NaN	NaN	NaN	NaN	NaN	NaN	NaN	NaN	NaN	NaN	NaN	NaN	NaN	1.90702e+06	NaN	NaN	NaN	NaN	NaN	NaN	NaN	NaN	NaN	NaN	NaN	NaN	NaN	NaN	0	74	0.0003094	0.003452	1.55	301	65.8	65.8	0.0283168	0.00111073	0.00111069	0.00685928	0.215929	0.00856411	0.00856408	0.0699753	1.73	34.32
Q16827-1	PTPRO	High	[R].LLPLLWLFVLFK.[N]	Q16827-1 [14-25]	High	Low		1	1	1	0	1501.95	0	NaN	NaN	491692	NaN	NaN	NaN	NaN	NaN	NaN	NaN	411405	1.12573e+06	65396.9	NaN	478582	NaN	NaN	NaN	NaN	NaN	418340	NaN	NaN	NaN	80481.1	NaN	149693	NaN	286850	NaN	389024	NaN	127851	NaN	NaN	NaN	NaN	NaN	NaN	NaN	NaN	NaN	NaN	NaN	NaN	677719	NaN	NaN	893527	NaN	NaN	NaN	NaN	NaN	NaN	NaN	NaN	NaN	NaN	NaN	NaN	NaN	NaN	NaN	NaN	NaN	NaN	NaN	NaN	NaN	NaN	NaN	775242	NaN	NaN	NaN	NaN	NaN	NaN	3.84206e+06	NaN	NaN	NaN	0	0	0.2851	1	0.8	76.1	76.1	76.1	0.160177	0.00662468	0.00662468	0.0437063	0.786642	0.0701461	0.070146	0.524013	0.12	76.51
P07099	EPHX1	High	[K].IIPLLTDPK.[N]	P07099 [160-168]	High	High		1	1	21	0	1009.63	2	NaN	559976	NaN	NaN	NaN	NaN	NaN	NaN	972973	NaN	NaN	1.58366e+06	384509	NaN	717747	NaN	NaN	NaN	NaN	NaN	379969	1.12484e+06	NaN	1.94991e+06	NaN	804201	NaN	NaN	NaN	1.22644e+06	NaN	NaN	NaN	1.04134e+06	NaN	488881	NaN	NaN	NaN	NaN	NaN	NaN	1.52077e+06	NaN	385790	NaN	797045	527845	474034	NaN	NaN	NaN	1.50814e+06	1.72609e+06	272262	NaN	195214	612539	872038	NaN	NaN	NaN	1.42658e+06	NaN	776715	NaN	490858	NaN	362418	700596	NaN	1.2164e+06	1.04294e+06	1.86975e+06	NaN	1.03412e+06	5.03179e+06	NaN	NaN	3.14122e+06	NaN	NaN	NaN	0	0	0.0002209	0.00251	2.24	316.4	181.6	181.6	0.00570687	0.000188137	0.000188013	0.00134187	0.0256299	0.000683084	0.000683058	0.00644221	1.78	47.9
Q7Z5L0-1	VMO1	High	[K].LLPLLLLLR.[A]	Q7Z5L0-1 [9-17]	High	Medium		1	1	5	0	1063.76	1	NaN	NaN	NaN	NaN	NaN	NaN	NaN	NaN	NaN	NaN	NaN	7.40744e+06	1.84151e+07	NaN	169148	3.53314e+06	NaN	NaN	368769	NaN	NaN	NaN	499471	3.40679e+06	NaN	NaN	2.28287e+06	2.45916e+06	NaN	9.43054e+06	NaN	519683	NaN	NaN	NaN	NaN	NaN	NaN	1.04537e+06	3.85187e+06	NaN	628608	3.82719e+06	NaN	NaN	NaN	1.75581e+06	NaN	NaN	2.89143e+06	NaN	1.46098e+06	NaN	NaN	NaN	NaN	NaN	NaN	NaN	NaN	NaN	NaN	NaN	NaN	NaN	NaN	NaN	7.97526e+06	181647	NaN	545831	NaN	NaN	NaN	NaN	NaN	1.34115e+07	NaN	1.17232e+06	6.7946e+06	NaN	1.98198e+06	NaN	0	9	0.0415	0.7201	1.74	160.7	160.7	160.7	0.018364	0.000766059	0.00076599	0.00472996	0.409853	0.0201052	0.0201051	0.173004	0.7	66.17
Q96EY5-1	MVB12A	High	[K].LLPLGATDTAVFDVR.[L]	Q96EY5-1 [109-123]	High	High		1	3	321	0	1587.87	6	3.34549e+06	1.89241e+06	2.66382e+06	2.22196e+06	4.13926e+06	1.60557e+06	7.30243e+06	1.3599e+06	4.77969e+06	4.89496e+06	5.80921e+06	9.31395e+06	1.96591e+06	2.80243e+06	3.51536e+06	2.81763e+06	2.5048e+06	1.36115e+06	8.66295e+06	2.86118e+06	3.98885e+06	3.00658e+06	3.01683e+06	3.13242e+07	4.63982e+06	3.29443e+06	2.2745e+06	1.86476e+06	6.59989e+06	1.44771e+07	5.19086e+06	3.19637e+06	1.61325e+06	5.44068e+06	2.60234e+06	2.35423e+06	3.54154e+06	5.91148e+06	1.1765e+07	1.05627e+07	4.10649e+06	5.69492e+06	9.42396e+06	1.62837e+06	6.79939e+06	2.97707e+06	3.99633e+06	3.27774e+06	2.64094e+06	1.01006e+07	3.23828e+06	6.34693e+06	1.17614e+07	7.39421e+06	3.54886e+06	1.09056e+07	2.6959e+06	1.01267e+07	4.13806e+06	2.56506e+06	1.27643e+07	8.39568e+06	5.25049e+06	8.94771e+06	1.06115e+07	1.06157e+07	3.76252e+06	4.40048e+06	3.03204e+06	8.29332e+06	7.7589e+06	5.11578e+06	6.00721e+06	6.74399e+06	3.0737e+06	1.14692e+07	1.69125e+07	8.37385e+06	8.01051e+06	1.49176e+07	1.99475e+06	4.84803e+06	NaN	0	109	1.912e-06	3.994e-09	10.83	613.8	550.7	550.7	1.49503e-11	1.88483e-12	0	0	5.41193e-10	6.78448e-11	0	0	3.45	62.59
P00439	PAH	High	[K].LLPLELEK.[T]	P00439 [364-371]	High	High		1	1	44	0	954.587	2	488911	958786	NaN	981551	NaN	NaN	1.14944e+06	NaN	NaN	798181	1.47377e+06	710292	966200	860772	220840	235375	NaN	NaN	NaN	NaN	NaN	NaN	NaN	NaN	NaN	3.17396e+06	502920	NaN	NaN	NaN	NaN	NaN	NaN	NaN	908740	737823	1.11606e+06	NaN	1.08229e+06	NaN	725729	NaN	NaN	100870	1.41783e+06	NaN	NaN	NaN	546999	1.48969e+06	899471	1.32962e+06	4.5613e+06	1.00457e+06	NaN	NaN	516012	3.29205e+06	2.15105e+06	630873	2.97947e+06	1.5139e+06	NaN	NaN	NaN	NaN	843326	NaN	772718	NaN	NaN	2.61943e+06	NaN	NaN	NaN	NaN	NaN	NaN	NaN	NaN	NaN	NaN	NaN	0	0	0.0002232	0.00254	3.19	337.7	157	157	0.000647978	7.75627e-06	7.73652e-06	0.000171394	0.022933	0.000598986	0.000598979	0.00563019	1.61	47.6
P20138-1	CD33	High	[R].TIQLNVTYVPQNPTTGIFPGDGSGK.[Q]	P20138-1 [226-250]	High	n/a		1	1	5	0	2604.33	0	NaN	NaN	952507	NaN	NaN	NaN	NaN	1.31441e+06	NaN	NaN	NaN	NaN	NaN	NaN	NaN	NaN	NaN	NaN	NaN	NaN	NaN	NaN	NaN	NaN	872888	NaN	NaN	NaN	NaN	NaN	NaN	NaN	1.28834e+06	NaN	NaN	NaN	NaN	1.14563e+07	NaN	3.11195e+07	NaN	NaN	NaN	NaN	NaN	NaN	NaN	NaN	NaN	NaN	NaN	NaN	NaN	NaN	NaN	NaN	503557	NaN	NaN	NaN	NaN	NaN	NaN	NaN	NaN	NaN	NaN	NaN	NaN	9.48282e+06	NaN	NaN	NaN	NaN	NaN	NaN	NaN	1.42872e+06	NaN	NaN	NaN	NaN	NaN	0	226	NaN	NaN	1.22	225.5	78.6	78.6	0.0608099	0.00205521	0.00205521	0.0121944	0.187975	0.00690105	0.00690104	0.0564556	NaN	61.32
P15586	GNS	High	[R].LLPLAPGRLRR.[G]	P15586 [3-13]	High	Low		1	1	1	2	1261.82	0	NaN	NaN	NaN	NaN	NaN	NaN	NaN	NaN	NaN	NaN	NaN	NaN	NaN	NaN	NaN	NaN	NaN	NaN	NaN	NaN	NaN	NaN	NaN	NaN	NaN	NaN	NaN	NaN	NaN	NaN	NaN	NaN	NaN	NaN	NaN	NaN	602256	NaN	NaN	NaN	NaN	NaN	NaN	NaN	NaN	NaN	NaN	NaN	NaN	NaN	NaN	NaN	NaN	NaN	NaN	NaN	NaN	NaN	NaN	NaN	NaN	NaN	NaN	NaN	NaN	NaN	NaN	NaN	NaN	NaN	NaN	NaN	NaN	NaN	NaN	NaN	NaN	NaN	NaN	NaN	NaN	NaN	NaN	0	0	0.1241	0.9663	0.85	144.4	144.4	144.4	0.140283	0.00571374	0.00571374	0.0374478	0.857864	0.0978467	0.0978466	0.632657	1.06	56.81
Q8WZ42-12	TTN	High	[K].LLPERK.[P]	Q8WZ42-12 [13503-13508]	High	Medium		1	1	8	1	755.477	1	NaN	399989	NaN	NaN	NaN	NaN	NaN	NaN	NaN	NaN	NaN	436955	NaN	NaN	514119	1.41537e+06	206850	86360.7	552979	NaN	NaN	NaN	NaN	NaN	NaN	NaN	NaN	NaN	NaN	NaN	NaN	NaN	NaN	NaN	NaN	NaN	NaN	NaN	NaN	NaN	NaN	NaN	NaN	NaN	158885	NaN	NaN	NaN	NaN	636892	NaN	NaN	NaN	NaN	NaN	420590	NaN	NaN	NaN	NaN	NaN	NaN	NaN	NaN	NaN	NaN	NaN	NaN	NaN	NaN	NaN	NaN	618766	NaN	NaN	NaN	NaN	NaN	NaN	NaN	NaN	NaN	NaN	0	0	0.01258	0.2372	1.81	279.4	7.1	7.1	0.0153439	0.000619494	0.000619477	0.00430696	0.366157	0.0173071	0.017307	0.14838	1.17	19.3
O75891-3	ALDH1L1	High	[R].ILPK.[V]	O75891-3 [344-347]	High	n/a		1	1	119	0	470.334	6	3.55073e+06	500627	2.29896e+06	1.30623e+06	1.56351e+06	NaN	4.85611e+06	1.90398e+06	3.30911e+06	1.44807e+06	961003	3.03406e+06	332525	643107	726768	550101	1.21876e+06	NaN	1.34253e+06	373316	1.24026e+06	1.29687e+06	138575	4.16182e+06	1.01572e+06	1.05551e+06	537389	NaN	2.12732e+06	2.18986e+06	4.71458e+06	1.3801e+06	NaN	6.84106e+06	NaN	1.97277e+06	388724	2.30271e+06	6.3831e+06	NaN	1.34663e+06	7.70462e+06	1.07235e+06	9.97542e+06	7.81222e+06	5.85693e+06	8.83995e+06	NaN	1.72982e+07	1.83367e+07	1.31155e+07	2.86572e+06	1.5675e+07	2.1875e+06	1.458e+07	2.62058e+06	1.12643e+07	1.03716e+07	1.12658e+07	1.82642e+07	3.14008e+07	1.41433e+07	1.66722e+07	8.9042e+06	8.36697e+06	6.04196e+06	6.69098e+06	9.75871e+06	1.01603e+07	1.37522e+07	9.31787e+06	8.56448e+06	2.41611e+07	1.66412e+07	1.40036e+07	3.96783e+06	9.73972e+06	8.7021e+06	2.23491e+07	9.08172e+06	9.52892e+06	1.661e+07	NaN	0	344	NaN	NaN	3.21	327.3	327.3	327.3	0.000610766	5.404e-06	5.37441e-06	0.00012901	0.0216439	0.000578428	0.000578312	0.00533988	NaN	30.18
P14598	NCF1	High	[R].IIPHLPAPK.[W]	P14598 [71-79]	High	n/a		1	1	2	0	985.619	0	NaN	NaN	NaN	NaN	NaN	NaN	NaN	NaN	NaN	NaN	NaN	NaN	NaN	NaN	NaN	NaN	NaN	NaN	NaN	NaN	NaN	NaN	NaN	NaN	NaN	NaN	892518	361061	NaN	NaN	NaN	NaN	NaN	NaN	NaN	NaN	NaN	NaN	NaN	NaN	NaN	NaN	NaN	NaN	NaN	NaN	NaN	NaN	NaN	NaN	NaN	NaN	NaN	NaN	273689	577817	326820	NaN	NaN	NaN	NaN	NaN	NaN	NaN	NaN	NaN	NaN	NaN	NaN	NaN	NaN	NaN	NaN	NaN	NaN	NaN	NaN	NaN	NaN	NaN	NaN	NaN	NaN	0	71	NaN	NaN	1.19	224.8	50.4	50.4	0.0651653	0.00223621	0.0022362	0.0130635	0.45443	0.024446	0.0244458	0.210918	NaN	69.24
P06744	GPI	High	[R].LLPHK.[V]	P06744 [462-466]	High	n/a		1	1	3	0	607.393	1	121310	NaN	NaN	159307	NaN	NaN	NaN	NaN	338215	NaN	NaN	361017	66114.6	NaN	227928	NaN	NaN	52655.6	1.29491e+06	NaN	176070	289032	NaN	NaN	645936	106537	198935	NaN	419167	1.15686e+06	NaN	113030	NaN	573335	NaN	369350	NaN	238721	492510	1.23119e+06	386634	402159	703961	NaN	378143	127047	388520	557941	262365	1.0303e+06	NaN	338732	409358	545828	97923.5	1.30654e+06	NaN	256557	275453	NaN	435298	385390	229406	NaN	197721	NaN	NaN	NaN	NaN	NaN	NaN	565289	NaN	594778	271492	106063	NaN	NaN	NaN	NaN	NaN	NaN	NaN	0	462	NaN	NaN	2.68	401.6	114.6	114.6	0.00209989	6.75222e-05	6.72905e-05	0.000420892	0.0707844	0.00181176	0.00181173	0.0147843	NaN	17.87
P98164	LRP2	High	[R].TLQLSGSTYCMPMCSSTQFLCANNEK.[C]	P98164 [3499-3524]	High	High	3xCarbamidomethyl [C10;C14;C21]	1	1	3	0	3028.3	0	NaN	NaN	NaN	NaN	NaN	NaN	NaN	NaN	NaN	NaN	NaN	NaN	NaN	NaN	NaN	NaN	NaN	NaN	NaN	NaN	NaN	NaN	NaN	NaN	NaN	NaN	NaN	NaN	NaN	NaN	NaN	NaN	NaN	6.304e+06	NaN	NaN	NaN	NaN	NaN	NaN	NaN	NaN	NaN	NaN	NaN	NaN	NaN	NaN	NaN	NaN	NaN	NaN	NaN	NaN	NaN	NaN	NaN	NaN	NaN	NaN	NaN	NaN	NaN	NaN	NaN	NaN	NaN	NaN	NaN	NaN	NaN	NaN	NaN	NaN	NaN	NaN	NaN	NaN	2.67132e+06	1.90709e+06	NaN	NaN	NaN	0	0	1.912e-06	8.854e-08	8.03	508.5	508.5	508.5	9.43877e-09	8.83012e-10	0	0	3.4168e-07	3.5331e-08	0	0	4.77	59.03
P06727	APOA4	High	[R].LLPHANEVSQK.[I]	P06727 [113-123]	High	High		1	1	544	0	1235.67	21	8.87932e+07	5.33779e+07	7.04731e+07	7.97935e+07	2.17087e+07	3.8608e+07	3.28614e+07	4.80862e+07	2.34065e+07	3.75987e+07	8.8634e+07	123608750	2.26248e+08	5.16484e+07	9.491e+07	4.41085e+07	1.28265e+08	3.19467e+07	1.13656e+08	9.90919e+07	1.17632e+08	1.43831e+08	7.48577e+07	5.23216e+07	1.43546e+08	9.33871e+07	5.32038e+07	7.07838e+07	302556931	2.55185e+08	8.34659e+07	3.60425e+07	8.54929e+07	6.70733e+08	3.4447e+07	4.93391e+07	1.75557e+08	3.50487e+08	7.48919e+07	2.58318e+08	9.63207e+07	3.33561e+07	3.11855e+08	3.26056e+07	8.13868e+07	8.84545e+07	7.14711e+07	2.1229e+08	1.16047e+08	1.45151e+08	1.63154e+08	9.0149e+07	1.89064e+08	2.13195e+08	6.15627e+07	2.09375e+08	4.82572e+07	1041672812	1.08109e+08	2.76854e+08	5.74237e+08	2.2726e+08	3.11124e+08	7.33028e+07	9.18836e+07	8.12369e+07	4.17476e+07	4.91933e+07	8.32235e+07	1.17442e+08	5.32193e+08	8.70531e+07	8.51173e+07	1.60967e+08	1.0981e+08	1.8147e+08	1.68831e+08	1.2892e+08	4.05499e+08	6.2857e+07	7.18827e+07	185980339	NaN	0	113	1.912e-06	4.443e-06	7.84	496.8	410.7	410.7	1.44008e-08	1.33914e-09	0	0	5.21303e-07	5.46917e-08	0	0	1.84	22.08
P08473	MME	High	[K].LLPGLDLNHK.[Q]	P08473 [674-683]	High	High		1	1	274	0	1119.65	7	1.66231e+07	1.20714e+07	4.96238e+06	2.64378e+07	1.08332e+07	1.79791e+07	4.73727e+07	9.67061e+06	4.57023e+07	2.26997e+07	5.71485e+07	4.58156e+07	1.32637e+07	1.55928e+07	1.61097e+07	6.04169e+06	7.82986e+06	3.89091e+06	9.51609e+07	1.07741e+07	1.64551e+07	4.60649e+07	1.58676e+07	5.99163e+07	1.91536e+07	3.60334e+07	1.21697e+07	7.16556e+06	4.11777e+07	5.52883e+07	1.44993e+07	8.69856e+06	2.02618e+07	3.78499e+07	1.43588e+07	2.34574e+07	2.60851e+07	3.68934e+07	7.90878e+07	5.63363e+07	5.16055e+07	3.34832e+07	1.10976e+08	6.35157e+06	6.27622e+07	3.28714e+07	2.9702e+07	3.13311e+07	3.59783e+07	9.30832e+07	2.36382e+07	2.64334e+07	5.3657e+07	6.95268e+07	9.2105e+06	4.04898e+07	1.157e+07	4.8711e+07	2.57661e+07	3.54399e+06	4.60899e+07	4.79284e+07	3.771e+07	5.11323e+07	1.02033e+08	2.32788e+07	3.90391e+07	1.78291e+07	1.80421e+07	4.66785e+07	6.12156e+07	3.19047e+07	2.30834e+07	4.90865e+07	5.49326e+07	4.38046e+07	6.515e+07	3.41613e+07	1.24499e+08	7.66479e+07	1.82773e+07	1.95749e+07	NaN	0	674	1.642e-05	0.0002545	4.73	496.6	228.4	228.4	1.87243e-05	1.05545e-06	9.57233e-07	6.24766e-05	0.000677357	4.24415e-06	4.17614e-06	0.000123175	1.86	39.6
Q9NUP9	LIN7C	High	[R].IIPGGIADR.[H]	Q9NUP9 [122-130]	High	High		1	1	19	0	911.531	1	NaN	NaN	NaN	853216	NaN	592490	847504	NaN	919303	NaN	NaN	1.11951e+06	NaN	NaN	641996	NaN	NaN	311246	5.00075e+06	NaN	NaN	NaN	704053	4.91667e+06	NaN	NaN	792289	NaN	809124	3.64959e+06	NaN	489210	1.06138e+06	NaN	NaN	NaN	1.02688e+06	NaN	1.93481e+06	1.57206e+06	NaN	1.10175e+06	3.66442e+06	716076	1.53031e+06	NaN	NaN	954354	873962	1.72574e+06	659541	NaN	2.6843e+06	NaN	451215	2.37281e+06	NaN	1.48784e+06	NaN	NaN	NaN	2.07805e+06	NaN	NaN	2.68501e+06	NaN	1.49183e+06	NaN	755417	2.26444e+06	1.8957e+06	NaN	1.88856e+06	1.80475e+06	973285	2.93207e+06	NaN	2.20347e+06	2.79534e+06	NaN	NaN	NaN	NaN	0	0	0.001666	0.02342	1.49	275.9	29.5	29.5	0.0326677	0.00122375	0.00122375	0.00724149	0.246979	0.0101983	0.0101983	0.0836842	1.14	31.84
P11215-2	ITGAM	High	[K].TIQNQLR.[E]	P11215-2 [323-329]	High	High		1	2	20	0	872.495	2	2.16391e+06	6.15286e+06	2.15795e+06	2.88672e+06	NaN	221084	1.23686e+06	687059	523242	NaN	2.37334e+06	1.53114e+06	NaN	499705	483243	610274	NaN	NaN	1.52414e+06	7.29029e+06	5.08612e+06	414517	330073	631698	NaN	4.95276e+06	363000	285789	590774	1.44478e+06	405595	550417	709088	1.39149e+06	NaN	NaN	NaN	839839	656131	2.24793e+06	NaN	261245	6.44661e+06	667231	3.03305e+06	NaN	NaN	6.36756e+06	NaN	NaN	NaN	NaN	2.14825e+07	1.8517e+07	623203	3.73031e+06	1.13274e+06	5.64353e+06	1.42722e+07	3.4153e+06	NaN	1.82218e+06	NaN	NaN	NaN	NaN	1.97169e+06	543262	NaN	NaN	NaN	4.44002e+06	NaN	NaN	NaN	5.43626e+06	NaN	NaN	NaN	NaN	NaN	NaN	NaN	0	323	0.003684	0.04148	3.14	335.3	123.4	123.4	0.000729663	8.86715e-06	8.79515e-06	0.000168805	0.0257522	0.00070668	0.000706628	0.00661441	1.5	21.39
