## Supplementary Data 2 for "Quantitative proteomics and phosphoproteomics of urinary extracellular vesicles define diagnostic biosignatures for Parkinson’s Disease" (part 7 of 40)

### Sheet: Peptide Groups (continued)
Supplementary Data 2. Peptide Groups: All identified EV peptide groups. There are 46,240 peptide groups in total.
Q7Z7M0	MEGF8	High	[R].TLQPGDGEASTPR.[C]	Q7Z7M0 [1941-1953]	High	High		1	2	157	0	1328.64	2	7.36813e+06	3.6319e+06	3.17385e+06	5.59569e+06	822611	3.40113e+06	6.95151e+06	2.90579e+06	2.82439e+06	7.37316e+06	7.69007e+06	4.39887e+06	2.98699e+06	8.59571e+06	NaN	2.53617e+06	2.5172e+06	5.576e+06	6.12659e+06	1.06703e+07	1.55827e+07	1.81322e+06	2.31327e+06	970011	1.05369e+07	7.91397e+06	7.88151e+06	2.71424e+06	5.44552e+06	1.32937e+07	2.90933e+06	1.29761e+07	1.39953e+07	3.83681e+07	4.16979e+06	8.44166e+06	2.3901e+06	5.60691e+06	6.76237e+06	1.146e+07	6.85793e+06	4.41539e+06	2.48904e+06	342567	678340	1.79935e+06	1.39106e+06	602769	6.63005e+06	5.41128e+06	1.76065e+06	1.34697e+07	6.14175e+06	2.91687e+06	894244	7.10592e+06	2.44839e+06	4.86442e+06	1.23525e+07	1.10168e+07	3.32337e+07	4.49891e+07	3.65796e+06	5.41032e+06	1.07377e+07	1.63178e+06	3.73914e+06	3.3973e+06	1.5594e+06	1.83662e+06	1.56434e+07	1.6241e+06	2.08757e+06	9.75779e+06	7.54779e+06	1.35488e+07	1.54414e+07	6.49129e+06	7.84568e+06	4.4062e+06	3.06425e+06	5.52892e+06	NaN	0	1941	1.912e-06	5.497e-08	9.83	593.1	540.1	540.1	1.49503e-10	1.50201e-11	0	0	5.41193e-09	4.92861e-10	0	0	2.6	23.2
P02679-2	FGG	High	[K].IIPFNRLTIGEGQQHHLGGAK.[Q]	P02679-2 [412-432]	High	n/a		1	1	6	1	2286.25	1	647738	2.82538e+06	740269	2.78338e+06	1.51868e+06	1.09224e+06	2.01094e+06	635282	NaN	1.25534e+06	NaN	NaN	NaN	NaN	297147	NaN	NaN	NaN	1.16677e+06	NaN	407738	1.41191e+06	1.33523e+06	NaN	NaN	3.07141e+06	403155	386158	1.38213e+06	6.10672e+06	1.35039e+06	985534	1.28461e+06	1.32435e+06	2.08352e+06	589447	1.0747e+06	NaN	1.70729e+06	NaN	1.59723e+06	NaN	2.10323e+06	NaN	3.14622e+06	831526	NaN	NaN	NaN	2.16467e+06	NaN	NaN	4.99128e+06	NaN	NaN	NaN	386173	NaN	2.53747e+06	2.38502e+06	3.7382e+06	2.48384e+06	4.68188e+06	3.18865e+06	3.48251e+06	NaN	1.52791e+06	1.24819e+06	941040	2.1709e+06	1.1327e+06	5.30871e+06	2.99448e+06	1.94397e+06	1.54648e+06	1.52438e+07	NaN	2.21501e+06	2.70236e+06	6.85008e+06	2.15886e+06	2.48845e+06	NaN	0	412	NaN	NaN	4.4	343.3	243.4	243.4	3.97404e-05	1.05545e-06	8.87824e-07	5.94742e-05	0.00143655	8.88626e-06	8.8798e-06	0.00017319	NaN	36.66
P02679-2	FGG	High	[K].IIPFNR.[L]	P02679-2 [412-417]	High	High		1	2	306	0	759.451	16	2.95228e+07	9.94802e+06	8.70907e+06	7.35893e+06	1.7412e+06	5.56936e+06	1.20643e+07	6.25091e+06	9.00529e+06	4.73524e+06	2.33595e+07	9.36429e+06	3.46205e+06	1.03676e+07	5.07859e+06	4.46611e+06	1.86737e+07	2.55479e+06	2.68335e+07	7.67117e+06	4.10002e+06	2.24577e+07	4.99707e+06	7.64078e+06	6.85319e+06	2.64908e+07	8.6858e+06	2.97664e+06	1.34615e+07	9.06904e+07	1.57094e+07	2.66561e+06	6.3025e+06	3.73941e+07	1.07028e+07	7.05715e+06	2.46384e+07	4.78025e+07	3.15743e+07	8.25392e+07	1.25456e+07	5.33832e+06	2.83814e+07	3.91745e+06	2.90337e+07	1.01299e+07	7.22676e+06	1.05284e+08	1.13419e+07	1.71165e+07	7.50327e+06	2.68759e+07	3.50028e+07	3.11433e+07	3.34653e+06	2.71793e+07	4.43571e+06	5.55774e+07	2.26687e+07	3.61307e+07	5.70736e+07	3.68268e+07	3.08484e+07	5.94657e+07	3.28374e+07	2.78952e+07	2.13074e+07	1.19093e+07	1.35203e+07	7.08616e+07	2.12682e+07	2.58277e+07	1.59789e+07	1.52157e+07	2.11447e+07	1.46098e+08	3.78634e+07	7.77167e+07	1.35791e+08	3.97882e+07	2.82572e+07	4.2648e+07	NaN	0	0	0.005257	0.0674	2.73	319.7	102.3	102.3	0.00185841	6.37665e-05	6.36342e-05	0.000310812	0.0631365	0.00151343	0.00151339	0.0129634	1.05	34.69
O94919	ENDOD1	High	[K].LLPFNPQLFQNNCGETEQDTEK.[M]	O94919 [257-278]	High	High	1xCarbamidomethyl [C13]	1	1	60	0	2622.21	2	752011	2.06911e+06	1.81717e+06	904731	NaN	NaN	1.67657e+06	571291	NaN	2.28235e+06	4.09492e+06	NaN	902563	2.90245e+06	NaN	234254	NaN	298224	NaN	2.78175e+06	1.23935e+06	2.92681e+06	646525	NaN	NaN	1.35751e+06	NaN	NaN	2.03033e+06	4.51656e+06	2.56538e+06	NaN	829716	1.47459e+06	6.51561e+06	NaN	1.22275e+06	9.06084e+06	6.03809e+06	1.13978e+07	5.03906e+06	NaN	NaN	NaN	824378	NaN	NaN	NaN	1.22508e+06	1.7743e+06	NaN	2.96107e+06	2.22629e+06	NaN	480792	NaN	NaN	2.1297e+06	4.09481e+06	924807	8.4123e+06	2.5258e+06	NaN	1.01711e+07	1.42178e+07	NaN	3.63536e+06	1.80454e+06	NaN	3.14031e+06	1.43938e+06	3.58752e+06	NaN	2.54054e+06	1.08794e+06	5.60496e+06	2.91788e+07	7.32788e+06	2.12518e+07	1.20426e+07	2.45805e+06	3.05431e+06	NaN	0	0	1.912e-06	7.446e-16	15.41	832.2	779	779	3.86383e-16	5.27192e-17	0	0	1.39869e-14	1.85099e-15	0	0	5.36	60.34
O15240	VGF	High	[R].TLQPPSALR.[R]	O15240 [554-562]	High	High		1	1	6	0	982.568	0	NaN	280904	NaN	NaN	NaN	333403	NaN	NaN	NaN	NaN	NaN	NaN	NaN	580487	NaN	NaN	NaN	NaN	1.06047e+06	NaN	NaN	858272	NaN	NaN	NaN	889325	NaN	NaN	1.01002e+06	NaN	NaN	338308	701343	NaN	NaN	403142	572325	1.55088e+06	NaN	1.64433e+06	677007	688191	1.37728e+06	NaN	1.07786e+06	468748	NaN	NaN	NaN	854252	NaN	NaN	1.13856e+06	974538	324047	831360	279475	NaN	NaN	NaN	NaN	964159	NaN	6.24132e+06	NaN	NaN	1.04224e+06	243281	NaN	766784	2.05219e+06	NaN	671398	NaN	6.26894e+06	851012	NaN	NaN	1.53454e+06	NaN	NaN	587278	NaN	0	0	3.297e-05	0.0005217	2.49	395.4	135.2	135.2	0.00322352	0.000113361	0.000113357	0.000871175	0.0256856	0.000688262	0.000688152	0.00650967	1.74	33.02
Q5T2W1-1	PDZK1	High	[K].LLPHQPR.[I]	Q5T2W1-1 [236-242]	High	High		1	3	187	0	860.51	2	1.97066e+06	1.45873e+06	1.3222e+06	1.79203e+06	566117	1.87108e+06	1.73596e+07	986648	8.52581e+06	1.86711e+06	4.73337e+06	4.98603e+06	3.47715e+06	2.92121e+06	2.83187e+06	797364	2.11353e+06	895128	1.2335e+07	2.86311e+06	1.35984e+06	6.51973e+06	1.40884e+06	5.44764e+06	2.7087e+06	4.3181e+06	1.96015e+06	1.08643e+06	6.48118e+06	1.34035e+07	2.74331e+06	5.0945e+06	1.58074e+07	3.05473e+07	2.69581e+06	3.96368e+06	2.63463e+06	7.76953e+06	8.63645e+06	1.93044e+07	4.18174e+06	3.6207e+06	1.25748e+07	1.05007e+06	8.30338e+06	2.30139e+06	2.76813e+06	1.77032e+06	2.74644e+06	1.39086e+07	5.20312e+06	2.39904e+06	1.80633e+07	1.20095e+07	1.70775e+06	6.28601e+06	2.73223e+06	6.39538e+06	2.05278e+06	1.57246e+06	1.40067e+07	1.63928e+07	3.56272e+06	6.92482e+06	3.57679e+07	4.67605e+06	5.06734e+06	1.40225e+06	2.88825e+06	2.06227e+06	3.35128e+07	3.15694e+06	1.03044e+07	1.13452e+07	6.9974e+06	4.58314e+06	6.65877e+06	1.27243e+07	7.39139e+07	8.87454e+06	9.65313e+06	3.45945e+06	NaN	0	0	0.000628	0.008712	4.67	445.8	290	290	2.11516e-05	1.05545e-06	9.51665e-07	6.22432e-05	0.0007651	4.24415e-06	4.15689e-06	0.000122737	1.08	20.3
P36871-1	PGM1	High	[R].LIFTDGSR.[I]	P36871-1 [492-499]	High	High		1	3	146	0	908.484	2	510459	634538	1.52811e+06	3.41499e+06	NaN	2.74257e+06	1.38649e+06	5.12295e+06	NaN	668262	NaN	5.61557e+06	2.26019e+06	1.09678e+06	4.57645e+06	3.62581e+06	1.32898e+06	1.22996e+06	9.1752e+06	1.77678e+06	1.13171e+06	4.8612e+06	2.45412e+06	3.93724e+06	4.64198e+06	5.6614e+06	5.50605e+06	3.09576e+06	7.39138e+06	1.66621e+07	1.24982e+06	1.75281e+06	1.96835e+06	7.13995e+06	1.15172e+06	1.67908e+06	1.53114e+06	3.10286e+06	1.85964e+06	4.15564e+06	2.88558e+06	NaN	1.03219e+07	2.00171e+06	8.69951e+06	3.65605e+06	3.72672e+06	6.41723e+06	4.50989e+06	3.53455e+06	2.62195e+06	1.76837e+06	7.13652e+06	8.00439e+06	3.33239e+06	1.41421e+07	4.93942e+06	6.482e+06	3.10301e+06	3.4851e+06	7.90145e+06	7.40896e+06	5.38775e+06	2.45164e+06	4.65861e+06	NaN	7.49049e+06	3.70135e+06	3.15108e+06	4.13441e+06	6.73939e+06	6.70362e+06	3.47731e+06	6.83727e+06	8.58492e+06	1.07498e+07	5.41615e+06	2.48861e+06	3.29732e+06	1.80826e+06	NaN	3.41062e+06	NaN	0	492	0.0001831	0.002171	2.64	316.9	90	90	0.00230233	6.97449e-05	6.95034e-05	0.000454184	0.0771102	0.00211383	0.00211374	0.0167433	1.31	35.02
P05164-2	MPO	High	[R].TITGMCNNR.[RC]	P05164-2 [80-88]	High	High	1xCarbamidomethyl [C6];1xOxidation [M5]	1	3	18	0	1082.47	2	292980	340551	948704	844413	NaN	180454	366172	227028	NaN	401377	1.57758e+06	40580.2	816582	669641	NaN	NaN	NaN	217616	NaN	538019	357520	1.27457e+06	443044	80351	NaN	749852	619953	187532	131928	354036	464518	935087	1.14493e+06	5.02899e+06	621692	NaN	2.89161e+06	947631	757141	64675.3	564497	NaN	NaN	NaN	NaN	NaN	NaN	264721	583246	NaN	262161	489955	991939	911182	NaN	109610	161291	3.72489e+06	1.63234e+06	2.76399e+06	1.56712e+06	3.80839e+06	1.69846e+06	1.9806e+06	398016	NaN	NaN	195911	258831	654042	1.36359e+06	232535	841813	NaN	373043	1.52728e+06	NaN	754054	1.27856e+07	591768	1.70588e+06	1.17664e+06	NaN	0	80	1.282e-05	0.000106	4.29	404.4	226.5	226.5	5.10309e-05	1.05545e-06	8.73538e-07	5.88097e-05	0.00184394	1.25465e-05	1.24128e-05	0.000284252	1.61	16.99
P09960-1	LTA4H	High	[R].TLTGTAALTVQSQEDNLR.[S]	P09960-1 [34-51]	High	High		1	2	106	0	1917.99	2	3.79261e+06	5.82022e+06	1.66425e+07	7.88477e+06	NaN	4.55491e+06	2.22318e+06	1.25979e+07	NaN	1.07611e+06	8.02104e+06	7.84204e+06	5.88174e+06	9.77694e+06	3.25103e+06	4.78119e+06	1.88059e+06	899905	2.60366e+06	7.15715e+06	1.75593e+06	2.52135e+07	1.80621e+06	1.2067e+07	1.01283e+07	1.73927e+07	3.78834e+06	2.55993e+06	7.96023e+06	1.72013e+06	8.41859e+06	501669	3.11287e+06	18043008	2.6261e+06	1.41063e+06	6.75315e+06	7.53492e+06	8.8363e+06	2.49329e+06	9.29434e+06	2.34271e+06	3.12284e+07	2.0447e+06	5.24548e+06	3.28264e+06	4.38114e+06	8.09968e+06	4.43527e+06	2.80467e+06	3.02213e+06	9.57927e+06	1.27465e+07	6.03921e+07	1.41254e+06	1.39572e+07	4.05006e+06	2.02568e+07	9.72021e+06	3.72912e+06	5.26891e+06	8.09726e+06	5.63861e+06	6.0881e+06	1.21268e+07	2.15766e+06	1.73908e+07	6.3478e+06	9.09931e+06	1.55668e+07	3.45009e+06	1.96427e+07	5.42577e+06	1.93468e+07	7.48375e+06	6.7178e+07	7.1309e+07	2.54069e+07	1.0027e+07	3.20838e+06	1.56468e+06	4.0181e+06	NaN	0	34	1.912e-06	4.753e-14	15.1	804.9	669.1	669.1	7.86287e-16	1.12661e-16	0	0	2.84633e-14	4.19954e-15	0	0	5.43	43.41
P41271	NBL1	High	[K].ILHCSCQACGK.[E]	P41271 [115-125]	n/a	High	3xCarbamidomethyl [C4;C6;C9]	1	2	6	0	1333.58	0	NaN	NaN	NaN	NaN	NaN	NaN	NaN	NaN	NaN	NaN	NaN	NaN	NaN	NaN	NaN	NaN	NaN	NaN	NaN	NaN	NaN	NaN	NaN	NaN	NaN	NaN	NaN	NaN	NaN	471046	NaN	NaN	NaN	NaN	NaN	NaN	NaN	NaN	NaN	NaN	NaN	NaN	NaN	NaN	NaN	NaN	NaN	NaN	NaN	NaN	NaN	NaN	NaN	NaN	NaN	NaN	NaN	NaN	NaN	NaN	NaN	NaN	NaN	NaN	285207	NaN	NaN	NaN	NaN	631693	NaN	NaN	NaN	1.03306e+06	NaN	NaN	1.54745e+06	2.26092e+06	1.83732e+06	NaN	NaN	NaN	NaN	0	0	1.912e-06	1.347e-08	NaN	NaN	NaN	NaN	NaN	NaN	NaN	NaN	NaN	NaN	NaN	NaN	2.79	18.82
P21462	FPR1	High	[R].LIHALPASLER.[A]	P21462 [312-322]	n/a	High		1	1	2	0	1219.72	1	NaN	NaN	NaN	NaN	NaN	NaN	NaN	NaN	NaN	NaN	NaN	NaN	NaN	NaN	NaN	NaN	NaN	NaN	NaN	NaN	718384	NaN	NaN	NaN	454377	NaN	NaN	NaN	439393	NaN	NaN	NaN	484681	NaN	NaN	NaN	NaN	NaN	NaN	NaN	NaN	NaN	1.07804e+06	NaN	NaN	NaN	NaN	NaN	NaN	NaN	NaN	NaN	4.84514e+06	NaN	NaN	NaN	NaN	NaN	NaN	NaN	2.06922e+06	NaN	NaN	NaN	NaN	NaN	NaN	NaN	NaN	NaN	NaN	NaN	NaN	NaN	787210	5.13211e+06	NaN	NaN	NaN	NaN	NaN	NaN	NaN	0	0	0.0003472	0.004023	NaN	NaN	NaN	NaN	NaN	NaN	NaN	NaN	NaN	NaN	NaN	NaN	2.85	35.9
Q8WZ42-12	TTN	High	[K].IIGYWVEK.[K]	Q8WZ42-12 [31440-31447]	High	Medium		1	1	11	0	1007.56	1	NaN	NaN	NaN	NaN	NaN	NaN	NaN	NaN	NaN	NaN	NaN	NaN	NaN	NaN	NaN	NaN	NaN	NaN	NaN	NaN	NaN	1.84393e+06	682621	1.81409e+07	815502	2.00936e+06	1.36545e+06	477592	2.30105e+06	1.2205e+06	1.28664e+06	1.0545e+06	1.06712e+06	NaN	NaN	484910	4.82745e+06	NaN	NaN	NaN	1.23321e+07	1.06659e+06	NaN	NaN	NaN	NaN	NaN	NaN	NaN	NaN	712451	NaN	NaN	NaN	NaN	NaN	NaN	NaN	NaN	NaN	6.72961e+06	1.42086e+06	NaN	NaN	NaN	3.55865e+06	2.16349e+06	2.26073e+06	NaN	NaN	NaN	4.11974e+06	NaN	NaN	NaN	6.15672e+06	NaN	NaN	NaN	NaN	NaN	NaN	NaN	0	31440	0.04332	0.7328	2.22	333.8	18.5	18.5	0.00607289	0.000209826	0.000209796	0.00153825	0.182091	0.00669654	0.00669653	0.0543661	0.77	38.43
P08253	MMP2	High	[R].IIGYTPDLDPETVDDAFAR.[A]	P08253 [128-146]	High	High		1	3	91	0	2108.02	3	1.56941e+06	728389	1.04465e+06	1.39056e+06	NaN	NaN	NaN	247057	NaN	2.67084e+06	2.04948e+06	3.01219e+06	1.10807e+06	NaN	2.27776e+06	895587	NaN	1.90399e+06	1.66988e+06	NaN	496409	1.41061e+06	1.30394e+06	NaN	NaN	546531	1.58616e+06	304380	NaN	1.40914e+06	1.92092e+07	7.32679e+06	7.13297e+06	1.4601e+06	NaN	1.60188e+06	2.36451e+06	902462	8.18654e+06	NaN	5.93723e+06	NaN	6.21247e+06	347926	1.02898e+06	370735	1.39903e+06	699623	4.17105e+06	4.3652e+06	1.50814e+06	1.1226e+06	4.12036e+06	996510	781175	2.86312e+06	1.15288e+06	1.90241e+06	3.55459e+06	943078	1.90197e+06	2.04206e+06	1.67341e+06	1.06567e+07	7.46139e+06	NaN	NaN	2.72636e+06	970639	3.27671e+06	801556	NaN	870196	1.75422e+06	819140	3.74939e+06	6.8983e+06	NaN	1.50435e+07	9.43268e+06	1.01975e+07	2.68519e+06	NaN	0	128	1.912e-06	9.474e-14	14.1	751.1	711.8	711.8	7.86287e-15	1.16831e-15	0	0	2.84633e-13	4.47362e-14	0	0	4.52	62.35
Q7L576-1	CYFIP1	High	[R].LLGYQGIAVVMEELLK.[V]	Q7L576-1 [920-935]	High	n/a		1	1	2	0	1776	2	NaN	NaN	NaN	NaN	767905	437970	829497	NaN	447326	NaN	NaN	NaN	NaN	NaN	553035	322268	NaN	363022	1.81169e+06	NaN	NaN	NaN	NaN	2.58779e+06	1.64022e+06	1.6776e+06	469586	NaN	769249	2.38473e+06	NaN	NaN	NaN	1.02842e+06	NaN	NaN	NaN	NaN	NaN	NaN	NaN	NaN	2.83763e+06	421986	NaN	NaN	385291	NaN	NaN	NaN	NaN	NaN	NaN	NaN	NaN	1.66859e+06	NaN	NaN	NaN	NaN	1.87057e+06	NaN	NaN	NaN	NaN	1.41942e+06	1.12696e+06	NaN	NaN	NaN	NaN	645002	1.00526e+06	704478	NaN	NaN	NaN	NaN	NaN	NaN	NaN	NaN	NaN	0	920	NaN	NaN	0.72	97.3	42.6	42.6	0.189361	0.0077489	0.00774888	0.0524759	0.831894	0.0855697	0.0855694	0.59189	NaN	51.95
Q8WZ42-12	TTN	High	[K].ILGYIVEYQK.[V]	Q8WZ42-12 [19712-19721]	High	n/a		1	1	4	0	1225.68	0	NaN	NaN	NaN	NaN	9.08389e+07	NaN	NaN	NaN	2.30956e+07	NaN	NaN	NaN	NaN	NaN	NaN	5.25057e+07	NaN	8.47787e+07	NaN	1.34713e+08	1.11833e+08	NaN	NaN	2.81788e+06	NaN	NaN	NaN	NaN	NaN	NaN	NaN	NaN	NaN	NaN	NaN	NaN	NaN	NaN	NaN	NaN	NaN	NaN	NaN	NaN	NaN	NaN	NaN	NaN	NaN	NaN	NaN	NaN	NaN	489993	NaN	NaN	NaN	1.08783e+06	NaN	NaN	NaN	NaN	6.64712e+07	1.2276e+08	1.01486e+08	9.75305e+07	5.87273e+07	7.96951e+07	8.64148e+07	7.54906e+07	1.04718e+08	5.16823e+07	7.03473e+07	3.05986e+07	5.6298e+07	8.93845e+07	7.81141e+07	1.04803e+08	5.15009e+07	4.57109e+07	3.50532e+07	4.8105e+07	NaN	0	19712	NaN	NaN	1.56	138.4	97.4	97.4	0.027381	0.0010975	0.00109729	0.00660793	0.511299	0.0288863	0.0288862	0.250021	NaN	59.61
Q8WZ42-12	TTN	High	[K].IIGYFVEACK.[L]	Q8WZ42-12 [21789-21798]	High	n/a	1xCarbamidomethyl [C9]	1	1	1	0	1199.61	1	NaN	NaN	NaN	NaN	NaN	NaN	NaN	NaN	NaN	NaN	NaN	NaN	NaN	NaN	NaN	NaN	NaN	NaN	NaN	NaN	NaN	3.69723e+06	1.415e+06	NaN	NaN	1.52245e+06	3.12451e+06	NaN	NaN	3.21106e+06	NaN	849509	NaN	NaN	NaN	NaN	NaN	NaN	NaN	NaN	NaN	NaN	NaN	NaN	NaN	NaN	NaN	NaN	NaN	NaN	NaN	NaN	NaN	NaN	NaN	NaN	NaN	NaN	NaN	NaN	NaN	NaN	NaN	NaN	NaN	NaN	NaN	NaN	NaN	NaN	NaN	NaN	NaN	NaN	NaN	NaN	NaN	NaN	NaN	NaN	NaN	NaN	NaN	0	21789	NaN	NaN	2.06	223	71.8	71.8	0.00874916	0.000320832	0.000320804	0.00231459	0.244682	0.0100784	0.0100783	0.08283	NaN	30.64
P07996	THBS1	High	[R].TIVTTLQDSIR.[K]	P07996 [289-299]	High	High		1	2	84	0	1246.7	1	3.38693e+06	2.05478e+06	586162	4.5977e+06	NaN	487232	NaN	NaN	NaN	1.04663e+06	3.58138e+06	5.22276e+06	NaN	2.08564e+06	NaN	NaN	NaN	NaN	1.84584e+06	3.21281e+06	2.76213e+06	6.11842e+06	2.51607e+06	2.43896e+06	NaN	3.96778e+06	465069	334495	NaN	2.05386e+06	1.36123e+07	1.83641e+06	2.1177e+06	7.64151e+06	1.38961e+06	2.3733e+06	3.35756e+06	3.67207e+06	7.16536e+06	9.35785e+06	5.14911e+06	NaN	NaN	460343	NaN	750545	NaN	705233	2.40388e+06	4.97346e+06	1.39966e+06	2.06437e+06	4.7734e+06	1.02258e+07	NaN	NaN	322745	6.90889e+06	4.40841e+06	2.38951e+06	1.51854e+07	1.13699e+07	7.51382e+06	1.8435e+06	8.52525e+06	NaN	1.60025e+06	918863	NaN	3.65712e+06	4.70494e+06	1.02011e+06	1.19596e+06	5.87178e+06	3.6963e+06	1.07232e+07	3.91904e+07	9.21899e+06	1.41718e+07	3.69879e+07	1.07948e+07	2.33124e+07	NaN	0	289	1.912e-06	2.926e-06	5.58	493.2	287.1	287.1	2.60736e-06	1.05545e-06	1.05315e-06	6.56728e-05	9.43764e-05	1.89086e-06	1.48788e-06	6.45536e-05	2.21	46.63
P11766	ADH5	High	[R].IIGVDINK.[D]	P11766 [219-226]	High	High		1	1	108	0	871.525	6	1.22321e+07	5.72812e+06	3.44886e+06	1.1303e+07	3.71618e+06	4.14545e+06	1.79599e+07	4.03854e+06	8.62862e+06	2.97089e+06	1.05377e+07	2.27881e+07	4.40949e+06	1.96304e+06	9.77302e+06	3.00657e+06	5.14957e+06	3.37373e+06	2.92646e+07	4.26961e+06	4.95231e+06	1.25655e+07	7.87953e+06	1.26026e+07	8.03121e+06	1.20913e+07	1.02604e+07	2.85022e+06	2.34628e+07	3.28106e+07	3.42315e+06	4.84228e+06	7.0009e+06	1.82488e+07	3.71068e+06	5.91378e+06	5.94636e+06	6.97584e+06	1.10792e+07	1.94451e+07	5.04995e+06	1.01255e+07	2.65944e+07	978592	1.74372e+07	6.63784e+06	1.85215e+07	1.84762e+07	6.64337e+06	1.50619e+07	7.15622e+06	4.6367e+06	1.52965e+07	1.21695e+07	5.89466e+06	1.98792e+07	7.03497e+06	2.28131e+07	9.54521e+06	3.75951e+06	5.00665e+07	1.56323e+07	1.80207e+07	8.61111e+06	1.39636e+07	8.30021e+06	1.39155e+07	7.15775e+06	1.13834e+07	1.9649e+07	2.41566e+07	1.72191e+07	1.9073e+07	1.98306e+07	1.32023e+07	1.1231e+08	1.66366e+08	1.31999e+07	2.0223e+07	2.72996e+06	NaN	9.87013e+07	NaN	0	219	0.0002981	0.003351	3.7	376	142.2	142.2	0.000200154	1.38468e-06	1.35112e-06	9.67961e-05	0.00719462	0.000167401	0.000167325	0.00196635	1.41	35.61
P07996	THBS1	High	[R].TIVTTLQDSIRK.[V]	P07996 [289-300]	High	High		1	2	85	1	1374.8	2	9.93736e+06	6.47499e+06	2.35683e+06	1.23465e+07	1.82275e+06	2.08279e+06	3.95022e+06	777394	4.57371e+06	6.61534e+06	1.80176e+07	3.93325e+07	3.57945e+06	8.26026e+06	2.35515e+06	487340	424497	1.85969e+06	6.79921e+06	1.55053e+06	4.66473e+06	2.13686e+07	9.03369e+06	NaN	3.31124e+06	2.51939e+07	1.35083e+06	646962	4.72035e+06	4.12531e+06	2.77754e+06	3.27299e+06	3.80571e+06	5.73454e+06	5.47814e+06	9.52536e+06	1.02567e+07	7.03153e+06	3.65267e+07	2.08886e+07	1.4636e+07	4.4545e+06	7.38347e+06	1.45567e+06	2.35013e+06	2.28085e+06	3.77812e+06	1.67903e+06	1.3168e+07	2.31209e+07	9.48158e+06	7.23334e+06	2.74319e+07	1.70107e+07	878576	4.79075e+06	1.28723e+06	7.86985e+06	8.73543e+06	4.55088e+06	1.14457e+07	2.22848e+07	1.98138e+07	5.07682e+06	3.94335e+07	NaN	7.17446e+06	2.79012e+06	8.29963e+06	1.26249e+07	2.26895e+07	1.15176e+06	2.88031e+06	NaN	1.20983e+06	6.96023e+06	NaN	2.34259e+06	1.16427e+07	7.79766e+06	NaN	NaN	NaN	0	0	1.912e-06	2.857e-08	9.91	674.2	364	364	1.22749e-10	1.17864e-11	0	0	4.44348e-09	3.9132e-10	0	0	2.86	38.74
P08473	MME	High	[R].IIGTLQNSAEFSEAFHCRK.[N]	P08473 [719-737]	High	High	1xCarbamidomethyl [C17]	1	1	328	1	2208.09	10	6.24547e+06	1.88005e+07	788360	1.55514e+07	2.05466e+06	2.89464e+06	9.36376e+06	1.16801e+06	2.4517e+06	2.73176e+07	7.35672e+07	4.91238e+07	1.91681e+07	2.10441e+07	8.6519e+06	2.32081e+06	2.86936e+06	2.57948e+06	2.05012e+07	4.0103e+06	2.90837e+06	2.43054e+07	2.8698e+06	2.96821e+06	6.08048e+06	3.24688e+07	5.33666e+06	1.95807e+06	1.33864e+07	1.76549e+07	1.31203e+07	4.48281e+06	1.1478e+07	1.14706e+07	7.36177e+06	1.14665e+07	7.55102e+06	1.48971e+07	3.64911e+07	5.30098e+07	2.01041e+07	7.65853e+06	1.35457e+07	292672	9.45526e+06	2.79634e+06	5.697e+06	3.71074e+06	2.47459e+07	1.19682e+08	4.81008e+07	2.74669e+07	4.2734e+07	168111622	4.39791e+06	1.40593e+07	7.4775e+06	2.56655e+07	1.02089e+07	6.84154e+06	9.67419e+06	3.07905e+07	3.02564e+07	1.78156e+07	7.7957e+07	2.77527e+06	3.58259e+07	2.73334e+07	2.19826e+07	3.52549e+07	6.28682e+07	1.26272e+07	1.91603e+07	3.6689e+06	3.89633e+06	3.06738e+07	4.42458e+06	2.63138e+07	5.27365e+07	3.71191e+07	1.77901e+07	2.64832e+07	NaN	0	719	1.912e-06	6.305e-16	15.71	905.3	819.6	819.6	1.95042e-16	2.73233e-17	0	0	7.06045e-15	9.28921e-16	0	0	5.83	41.38
P08473	MME	High	[R].IIGTLQNSAEFSEAFHCR.[K]	P08473 [719-736]	High	High	1xCarbamidomethyl [C17]	1	1	751	0	2079.99	15	2.27569e+07	1.64021e+07	2.07137e+07	4.4377e+07	1.74655e+06	1.41847e+07	3.9236e+07	5.55354e+07	6.28811e+07	1.53216e+07	7.53539e+07	3.76116e+07	1.84011e+07	4.67015e+07	7.48313e+06	5.0748e+06	8.73979e+06	8.56163e+06	7.34547e+07	2.2751e+07	1.23251e+07	9.01812e+07	1.8959e+07	2.1935e+07	8.39729e+06	2.86959e+07	1.23473e+07	5.47818e+06	1.59021e+07	3.55284e+07	2.76247e+07	1.53058e+07	3.93425e+07	7.40624e+07	1.03731e+08	2.62777e+07	3.92811e+07	6.46611e+07	2.2298e+08	139970523	263690025	3.49684e+07	4.68031e+07	3.76045e+06	1.62084e+07	2.07406e+08	1.7827e+07	2.2747e+07	3.59956e+07	1.43154e+08	2.3698e+07	3.13194e+07	6.23859e+07	6.45325e+07	5.50819e+06	3.01134e+07	6.80016e+06	6.24346e+07	3.41674e+07	1.8541e+07	1.15583e+08	7.86267e+07	6.69114e+07	8.66607e+07	7.82939e+08	2.1257e+07	1.73817e+07	2.07005e+07	2.37392e+07	6.59704e+07	6.68424e+07	2.18335e+07	1.68556e+07	5.86003e+07	1.34859e+08	6.13728e+07	4.61763e+08	4.17169e+08	1.6516e+08	7.78794e+07	4.36275e+07	1.34736e+08	NaN	0	719	1.912e-06	6.305e-16	16.56	903.4	781.7	781.7	2.72476e-17	3.55763e-18	0	0	9.86352e-16	1.25331e-16	0	0	4.7	49.08
P63096-1	GNAI1	High	[K].IIHEAGYSEEECK.[Q]	P63096-1 [55-67]	High	High	1xCarbamidomethyl [C12]	1	2	48	0	1564.69	1	2.46301e+06	2.15515e+06	2.43794e+06	NaN	NaN	NaN	NaN	449958	NaN	764462	2.77461e+06	1.9389e+06	1.49146e+06	NaN	349511	NaN	NaN	528379	785240	1.15038e+06	1.94324e+06	2.42734e+06	2.02851e+06	363593	NaN	347470	1.38056e+06	129844	1.54867e+06	3.56026e+06	872229	3.00787e+06	3.5217e+06	8.24774e+06	NaN	2.23982e+06	2.49146e+06	NaN	1.85098e+06	NaN	NaN	383894	NaN	376015	NaN	325448	295749	NaN	699918	2.65119e+06	3.24507e+06	NaN	1.22966e+06	NaN	NaN	1.91198e+06	740014	4.34004e+06	4.51034e+06	2.99204e+06	6.35397e+06	3.15678e+06	2.57583e+06	2.69022e+06	NaN	NaN	NaN	137133	555365	1.92134e+06	1.90844e+06	452809	457232	7.49101e+06	1.23743e+06	NaN	4.2746e+06	NaN	4.04978e+06	1.23266e+06	NaN	1.76708e+06	NaN	0	55	1.912e-06	6.04e-12	11.63	707.4	594.7	594.7	2.3417e-12	3.37706e-13	0	0	1.87543e-11	2.25158e-12	0	0	3.94	21.5
Q08257	CRYZ	High	[K].ILGTAGTEEGQK.[I]	Q08257 [176-187]	High	High		1	3	119	0	1203.62	2	4.70302e+06	2.57521e+06	1.28736e+06	6.05035e+06	NaN	2.05772e+06	3.27923e+06	3.70464e+06	3.58155e+06	3.1775e+06	8.50696e+06	9.05027e+06	1.56905e+06	5.67023e+06	3.21734e+06	1.23412e+06	963314	1.77842e+06	6.86067e+06	1.21242e+06	2.16707e+06	4.28745e+06	4.22459e+06	6.49301e+06	2.99357e+06	3.24787e+06	3.52831e+06	1.18467e+06	2.87259e+06	7.0182e+06	5.6317e+06	1.86703e+06	1.71568e+06	1.23759e+07	2.55638e+06	4.78394e+06	4.20542e+06	4.28578e+06	6.59413e+06	3.24625e+06	4.56222e+06	2.94254e+06	6.95915e+06	1.8007e+06	4.41812e+06	3.52324e+06	1.47297e+06	3.48705e+06	3.71835e+06	1.82746e+07	4.20243e+06	3.26761e+06	1.19908e+07	1.01012e+07	2.39983e+06	6.96638e+06	2.16713e+06	8.52749e+06	5.18942e+06	2.701e+06	6.78065e+06	7.48517e+06	6.7753e+06	9.77312e+06	3.99255e+06	1.88475e+06	1.72826e+06	1.0751e+06	5.66346e+06	1.51098e+07	7.1304e+06	4.55713e+06	5.2945e+06	8.10741e+06	6.6674e+06	4.60435e+06	4.36189e+06	2.6455e+06	2.19852e+07	6.86192e+06	3.66629e+06	5.97318e+06	NaN	0	176	1.912e-06	1.348e-07	8.2	613	328.1	328.1	6.32213e-09	5.53021e-10	0	0	2.28859e-07	2.12528e-08	0	0	2.59	22.95
P00441	SOD1	High	[R].TLVVHEK.[A]	P00441 [117-123]	High	High		1	1	81	0	825.483	1	NaN	NaN	NaN	NaN	NaN	NaN	1.02111e+06	NaN	NaN	NaN	2.12758e+06	NaN	NaN	NaN	NaN	NaN	NaN	304866	1.58024e+06	NaN	NaN	554224	NaN	NaN	NaN	2.22441e+06	NaN	NaN	183442	855145	2.87718e+06	946169	657613	3.47845e+06	1.97064e+06	315959	NaN	NaN	442412	550599	NaN	NaN	NaN	NaN	NaN	455454	NaN	NaN	NaN	811508	176601	NaN	NaN	NaN	NaN	363665	NaN	NaN	NaN	563933	4.43212e+06	457418	NaN	769725	2.94165e+06	NaN	NaN	233955	NaN	343572	NaN	NaN	1.24915e+06	4.01638e+06	2.84928e+06	NaN	3.19849e+06	6.53301e+06	1.36436e+07	7.96786e+06	1.09026e+06	8.31769e+06	NaN	0	117	0.0001508	0.001886	3.68	395.9	197.9	197.9	0.000208227	1.38468e-06	1.3425e-06	9.63206e-05	0.00748271	0.00017406	0.000173763	0.0020409	1.56	18.62
O60271	SPAG9	High	[R].LIGRYDEEVVK.[E]	O60271 [38-48]	High	High		1	5	26	1	1320.72	2	NaN	459088	NaN	1.2563e+06	NaN	1.8561e+06	1.24726e+06	624449	985345	979604	2.04516e+06	6.11756e+06	1.20021e+06	NaN	2.59682e+06	2.03259e+06	967947	2.57772e+06	5.38356e+06	NaN	407200	1.26066e+06	351435	2.72908e+06	2.23113e+06	1.34361e+06	5.633e+06	1.95526e+06	4.9488e+06	6.26466e+06	NaN	NaN	1.2358e+06	2.72271e+06	1.41546e+06	1.00262e+06	1.38236e+06	NaN	1.25807e+06	NaN	NaN	3.61828e+06	5.29257e+06	492582	865503	1.04786e+06	653254	2.77121e+06	709062	2.3731e+06	1.19866e+06	NaN	2.67621e+06	2.61604e+06	3.44184e+06	6.20465e+06	2.60797e+06	2.43302e+06	2.78664e+06	NaN	NaN	3.34503e+06	NaN	2.59963e+06	4.14982e+06	NaN	3.91657e+06	1.29798e+06	1.59436e+06	2.18216e+06	3.86797e+06	994880	5.59732e+06	NaN	NaN	NaN	NaN	NaN	5.8721e+06	NaN	NaN	NaN	NaN	0	38	0.000114	0.001393	1.95	166.8	125.8	125.8	0.0111245	0.000421193	0.00042112	0.00288614	0.293305	0.0128657	0.0128656	0.108488	1.67	30.74
P00441	SOD1	High	[R].TLVVHEKADDLGK.[G]	P00441 [117-129]	High	Medium		1	1	4	1	1424.77	1	NaN	NaN	NaN	NaN	NaN	NaN	NaN	NaN	NaN	NaN	NaN	NaN	NaN	NaN	NaN	NaN	NaN	NaN	NaN	NaN	NaN	511449	NaN	NaN	243371	NaN	NaN	NaN	523111	NaN	508773	NaN	221572	NaN	327296	NaN	1.61095e+06	4.9646e+06	451405	8.6619e+06	NaN	NaN	4.29036e+06	NaN	1.68929e+06	218086	NaN	2.98427e+06	1.27675e+06	3.13466e+06	NaN	NaN	2.55956e+06	NaN	NaN	NaN	NaN	3.30638e+06	1.15331e+06	NaN	2.75796e+06	NaN	NaN	NaN	NaN	NaN	NaN	NaN	NaN	NaN	NaN	NaN	452229	527061	847594	NaN	NaN	NaN	NaN	NaN	NaN	775717	NaN	0	117	0.01338	0.2554	1.33	269.6	99.5	99.5	0.0471206	0.00169931	0.00169931	0.0103807	0.647228	0.0450652	0.0450652	0.378176	1.58	62.85
P98164	LRP2	High	[K].TLVVNPWLTQVR.[I]	P98164 [4308-4319]	High	High		1	1	187	0	1425.82	4	469573	334688	458647	2.08471e+06	NaN	1.49626e+06	4.78863e+06	679058	4.65883e+06	1.51447e+06	5.32456e+06	4.16457e+06	1.13762e+06	889626	914879	457382	789418	NaN	1.45988e+06	1.82445e+06	NaN	7.59106e+06	1.58503e+06	4.42724e+06	3.09725e+06	2.62386e+06	3.59672e+06	322410	2.03815e+06	2.68441e+06	NaN	1.41839e+06	1.45838e+06	6.82556e+06	2.34378e+06	781536	232837	5.7923e+06	NaN	1.55622e+07	1.83664e+06	4.0894e+06	5.42452e+06	215586	1.90639e+06	1.23301e+06	3.38017e+06	NaN	NaN	3.53431e+06	1.74083e+06	5.28924e+06	4.57401e+06	1.1355e+06	628768	807543	1.06107e+06	1.09584e+06	NaN	936735	1.13381e+07	7.49378e+06	1.57867e+06	5.16664e+06	1.12264e+07	3.48474e+06	2.34225e+06	2.95098e+06	NaN	4.453e+06	4.70739e+06	NaN	2.36303e+06	2.84979e+06	1.1106e+06	1.54902e+06	1.0627e+07	7.16738e+06	7.76331e+06	6.48141e+06	1.17523e+06	3.09986e+06	NaN	0	4308	1.912e-06	4.347e-07	8.3	546	433.8	433.8	4.99646e-09	3.94793e-10	0	0	1.8087e-07	1.48722e-08	0	0	3.61	57.88
P54652	HSPA2	High	[R].LIGR.[K]	P54652 [74-77]	High	n/a		1	1	146	0	458.309	12	1.60607e+06	2.79692e+06	3.61205e+06	7.87558e+06	6.19433e+06	671428	9.94194e+06	1.9103e+06	1.04739e+07	3.13006e+07	1.63373e+07	1.99613e+07	5.66089e+06	5.4069e+06	1.7496e+06	1.28795e+06	876173	1.58907e+06	2.84982e+07	5.55647e+06	6.77915e+06	5.38974e+06	2.18273e+06	1.57109e+07	5.66807e+06	1.95455e+07	3.01044e+06	1.72559e+06	1.35946e+07	2.81388e+07	3.55265e+06	3.30705e+06	4.87276e+06	2.41571e+07	2.46713e+06	1.37604e+06	2.56457e+06	3.67672e+06	6.54877e+06	9.87612e+06	2.44459e+07	4.99184e+06	1.59137e+07	1.33355e+06	1.66531e+06	3.08758e+06	1.26475e+06	8.00577e+06	1.5936e+07	5.15261e+07	3.04213e+07	3.03855e+07	2.29852e+07	2.04105e+07	3.21825e+06	1.12425e+07	1.99067e+06	6.32552e+06	4.85177e+06	6.9842e+06	2.01647e+07	9.75899e+06	7.83253e+06	8.90083e+06	9.33747e+06	1.06314e+07	1.56515e+07	3.19473e+06	2.17685e+06	6.40137e+06	1.12297e+07	1.12552e+07	1.14743e+07	8.59779e+06	3.69262e+06	1.29879e+07	1.51994e+07	7.65097e+06	3.03622e+07	1.95101e+07	3.07e+06	7.54698e+06	NaN	0	74	NaN	NaN	2.77	279	279	279	0.00169094	5.63261e-05	5.63221e-05	0.000314292	0.0577648	0.00133843	0.00133843	0.0113129	NaN	31
P36222	CHI3L1	High	[R].ILGQQVPYATK.[G]	P36222 [311-321]	High	High		1	1	107	0	1217.69	3	674170	344564	1.16992e+06	NaN	1.87145e+06	3.12421e+06	1.57396e+07	2.63487e+06	9.25657e+06	2.36171e+06	NaN	NaN	NaN	2.41825e+06	430528	655598	4.49107e+06	2.72743e+06	3.18987e+06	3.61483e+06	3.08888e+06	NaN	1.44059e+06	1.29662e+07	5.43775e+06	2.16438e+06	1.94795e+06	1.67461e+06	NaN	5.04014e+06	1.13927e+06	1.17589e+06	2.81255e+06	1.55118e+07	NaN	NaN	NaN	1.51726e+06	NaN	3.19769e+06	2.52056e+06	6.01012e+06	2.27585e+06	930522	1.06985e+06	5.88511e+06	NaN	3.30222e+06	1.25166e+06	2.02771e+06	NaN	NaN	NaN	3.72008e+06	744898	NaN	1.82585e+06	1.52545e+06	1.53787e+06	2.34825e+06	3.37768e+06	3.53944e+06	1.55839e+06	5.45398e+06	5.78892e+06	2.05276e+07	9.82206e+06	1.04219e+07	6.6593e+06	4.13397e+06	6.49229e+06	3.455e+07	4.89897e+06	NaN	2.6444e+06	NaN	6.60839e+07	1.01672e+07	9.00945e+06	9.58713e+06	4.96927e+06	1.17182e+07	NaN	0	0	1.912e-06	1.371e-05	6.23	450.8	286.4	286.4	5.83652e-07	4.80357e-08	0	0	2.11275e-05	1.89086e-06	1.58167e-06	6.72812e-05	2.85	35.67
P09960-1	LTA4H	High	[R].TLVWSEK.[E]	P09960-1 [219-225]	High	High		1	4	57	0	862.467	2	3.05111e+06	4.33359e+06	NaN	9.3258e+06	NaN	532862	1.56609e+06	1.7973e+06	367536	5.44535e+06	NaN	8.33778e+06	414116	509623	2.7549e+06	1.45455e+06	NaN	2.35842e+06	NaN	2.43989e+06	2.05362e+06	1.47335e+07	3.61897e+06	7.22012e+06	3.13456e+06	1.35386e+07	3.65624e+06	4.30414e+06	6.52638e+06	2.46352e+07	2.62129e+06	3.03459e+06	5.27828e+06	3.19874e+07	3.58364e+06	2.17024e+06	4.09855e+06	5.97462e+07	7.26705e+06	2.83702e+06	1.80004e+06	2.38737e+06	1.07052e+07	768404	6.10877e+06	1.2144e+06	2.54651e+06	6.89782e+06	3.82657e+06	8.50886e+06	4.48648e+06	3.63519e+06	3.07757e+07	1.42444e+07	4.49664e+06	1.24488e+07	3.04163e+06	9.75825e+06	7.88174e+06	6.70586e+06	1.45983e+07	1.20022e+07	1.1902e+07	7.66907e+06	2.50719e+06	4.10934e+06	7.50529e+06	8.20147e+06	3.66992e+06	1.04321e+07	7.29775e+06	1.20377e+07	8.35536e+06	5.28322e+06	7.53097e+06	2.05619e+07	1.93233e+06	NaN	1.22601e+07	8.75416e+06	NaN	4.13746e+06	NaN	0	0	0.001295	0.01956	2.26	290	59.8	59.8	0.00544365	0.000178265	0.000178178	0.00114025	0.166139	0.00613269	0.00613259	0.0498458	1.21	32.89
P09467	FBP1	High	[R].TLVYGGIFLYPANK.[K]	P09467 [256-269]	High	High		1	1	452	0	1555.85	13	1.74123e+08	6.22713e+07	5.10622e+07	269947468	6.94066e+07	8.48276e+07	5.78849e+07	9.00724e+07	1.60669e+08	9.87088e+07	1.20308e+08	3.76618e+08	7.57169e+07	6.43363e+07	1.92405e+08	3.88075e+07	4.48076e+07	2.06848e+07	299589346	6.43867e+07	9.81203e+07	3.46577e+08	1.32318e+08	4.96782e+08	212082542	1.92788e+08	8.10425e+07	4.5721e+07	2.66444e+08	3.51952e+08	3.99679e+07	8.6061e+07	8.60389e+07	163830740	7.41334e+07	1.59575e+08	1.36948e+08	2.69336e+08	5.25903e+08	4.42451e+08	275348134	3.86541e+08	4.72345e+08	3.99417e+07	2.6976e+08	1.10801e+08	5.00034e+08	3.34915e+08	3.45487e+08	441894845	1.72754e+08	2.84445e+08	288611621	4.76378e+08	6.76137e+07	2.28503e+08	4.66668e+07	3.41817e+08	1.45661e+08	7.57431e+07	3.46227e+08	3.12105e+08	4.5012e+08	130886650	1.79255e+08	1.47163e+08	2.95615e+08	6.60168e+07	1.53811e+08	263655882	2.74097e+08	6.45829e+07	7.88398e+07	231324173	365394399	1.79401e+08	3.2342e+08	8.42743e+07	9.69667e+07	7.51816e+07	6.61179e+07	1.3194e+08	NaN	0	256	1.912e-06	4.358e-08	11.83	673.7	542.5	542.5	1.49503e-12	2.31009e-13	0	0	5.41193e-11	8.75951e-12	0	0	2.69	59.93
P09467	FBP1	High	[R].TLVYGGIFLYPANKK.[S]	P09467 [256-270]	High	High		1	1	80	1	1683.95	2	3.52784e+06	518892	1.04706e+06	3.25034e+06	NaN	732246	2.82846e+06	491298	1.5251e+06	NaN	2.41978e+06	3.47931e+06	NaN	NaN	1.29213e+06	872971	1.40643e+06	354404	3.31719e+06	NaN	NaN	8.50091e+06	308132	4.32571e+06	9.42288e+06	3.00299e+06	NaN	542523	3.58326e+06	4.50965e+06	NaN	NaN	NaN	4.0593e+06	NaN	NaN	2.71215e+06	2.65607e+06	1.05546e+06	5.38241e+06	595375	3.31934e+06	5.83746e+06	310330	2.12301e+06	568429	1.73854e+06	1.12293e+07	NaN	1.00947e+06	1.82951e+06	871765	3.77478e+06	1.97032e+07	660380	4.18438e+06	1.19454e+06	1.04276e+07	NaN	4.20853e+06	NaN	1.75247e+06	714912	NaN	NaN	2.43899e+06	4.15001e+06	2.28863e+06	3.65789e+06	7.93329e+06	2.38566e+06	5.30437e+06	2.98678e+06	2.00931e+06	NaN	5.08691e+06	NaN	3.16288e+06	NaN	1.29921e+06	NaN	NaN	NaN	0	0	1.912e-06	1.104e-05	6.21	478.5	407.3	407.3	6.14602e-07	5.01478e-08	0	0	2.22478e-05	1.89086e-06	1.57455e-06	6.70062e-05	2.98	53.22
P29992	GNA11	High	[K].TLWEDPGIQECYDR.[R]	P29992 [134-147]	High	High	1xCarbamidomethyl [C11]	1	1	14	0	1781.78	0	712204	784246	562378	NaN	NaN	NaN	NaN	NaN	NaN	NaN	NaN	2.12484e+06	NaN	NaN	NaN	NaN	NaN	NaN	NaN	NaN	NaN	NaN	747388	NaN	NaN	NaN	NaN	NaN	NaN	NaN	1.46884e+06	NaN	NaN	NaN	730127	890081	716374	NaN	1.56607e+06	NaN	999202	NaN	NaN	488450	NaN	NaN	NaN	NaN	NaN	2.1714e+06	914782	NaN	2.97659e+06	NaN	NaN	NaN	NaN	1.5268e+06	NaN	NaN	NaN	NaN	1.1697e+06	2.98807e+06	3.84927e+06	NaN	NaN	NaN	967464	995100	1.33415e+06	NaN	NaN	NaN	NaN	NaN	NaN	NaN	NaN	4.67958e+06	NaN	1.38462e+06	NaN	0	0	1.912e-06	2.101e-10	12.65	747.8	656.1	656.1	2.23719e-13	3.15342e-14	0	0	8.09853e-12	1.14695e-12	0	0	3.69	48.88
Q13183	SLC13A2	High	[R].LLGPMTFAEK.[A]	Q13183 [321-330]	High	High		1	3	5	0	1106.59	1	NaN	NaN	NaN	NaN	NaN	NaN	NaN	NaN	NaN	NaN	NaN	NaN	NaN	NaN	857962	NaN	NaN	237641	1.25375e+06	NaN	NaN	442504	NaN	1.52292e+06	NaN	NaN	469701	NaN	NaN	1.49785e+06	NaN	NaN	NaN	NaN	1.55077e+06	NaN	451409	NaN	NaN	NaN	NaN	NaN	937995	682555	NaN	1.25243e+06	NaN	1.01838e+06	662117	NaN	623273	NaN	NaN	NaN	NaN	NaN	675139	NaN	NaN	563096	5.11137e+06	2.26176e+06	NaN	NaN	7.09357e+06	NaN	NaN	NaN	NaN	721685	NaN	3.12287e+06	NaN	NaN	NaN	NaN	NaN	1.34939e+07	NaN	NaN	NaN	NaN	NaN	0	321	0.0003094	0.003442	2.1	364.6	142.9	142.9	0.00799515	0.000276483	0.00027626	0.00203843	0.0632062	0.00151527	0.00151522	0.0129611	1.61	47.11
P51884	LUM	High	[K].ILGPLSYSK.[I]	P51884 [297-305]	High	High		1	1	124	0	977.567	6	2.28583e+06	2.97727e+06	4.87259e+06	1.30545e+07	1.74102e+06	1.04583e+07	1.75565e+07	1.57425e+07	3.64426e+06	7.73304e+06	1.86247e+07	2.42283e+06	4.39824e+06	2.80445e+07	398541	2.45346e+06	2.43061e+07	1.13806e+07	1.72991e+07	1.01403e+07	4.80297e+06	1.01858e+06	2.74684e+06	3.07662e+06	1.80871e+06	7.39784e+06	5.87116e+06	3.43796e+06	6.11331e+06	1.47941e+07	2.3588e+07	8.81154e+06	3.00163e+06	2.32487e+07	1.23004e+07	3.36213e+06	1.24638e+06	2.14857e+07	1.55616e+07	3.66761e+07	1.77017e+07	6.71934e+06	4.71958e+06	361466	2.10953e+06	6.05912e+06	NaN	1.12645e+06	4.45245e+06	6.36853e+06	2.4383e+06	1.15873e+07	2.00417e+07	NaN	1.53496e+06	2.25239e+07	2.90546e+06	3.53416e+06	5.9265e+06	4.87045e+06	2.4469e+06	8.87796e+06	2.78699e+06	4.58432e+06	1.25466e+07	1.68071e+06	3.38077e+06	465297	NaN	2.08853e+06	2.02899e+06	910723	1.48911e+06	4.90937e+06	2.78828e+06	NaN	6.95089e+06	4.36801e+06	3.50447e+06	1.84302e+07	3.77615e+06	3.3428e+06	NaN	0	297	1.282e-05	0.0001004	3.71	422.3	125.2	125.2	0.000195462	1.38468e-06	1.35751e-06	9.71817e-05	0.0070271	0.00015783	0.000157766	0.00193211	1.55	39.33
P50990	CCT8	High	[K].ILGSGISSSSVLHGMVFK.[K]	P50990 [207-224]	High	Medium		1	1	2	0	1818.98	1	NaN	NaN	NaN	NaN	NaN	NaN	NaN	NaN	NaN	NaN	NaN	NaN	NaN	NaN	NaN	NaN	NaN	NaN	NaN	NaN	NaN	NaN	NaN	NaN	NaN	NaN	NaN	NaN	852464	NaN	NaN	NaN	NaN	NaN	NaN	NaN	NaN	NaN	NaN	NaN	NaN	NaN	NaN	NaN	NaN	NaN	NaN	NaN	NaN	NaN	NaN	NaN	NaN	NaN	NaN	NaN	NaN	NaN	NaN	NaN	NaN	NaN	NaN	NaN	NaN	NaN	NaN	NaN	NaN	NaN	NaN	NaN	NaN	NaN	NaN	NaN	NaN	NaN	NaN	NaN	NaN	NaN	NaN	0	207	0.01878	0.3826	3.46	260.7	225.6	225.6	0.000346965	1.91405e-06	1.90746e-06	9.12409e-05	0.012408	0.000326457	0.000326433	0.00327244	1.75	52.78
P54802	NAGLU	High	[R].LLGPGPAADFSVSVER.[A]	P54802 [39-54]	High	High		1	1	385	0	1614.85	6	3.83857e+06	9.88975e+06	9.47608e+06	1.88552e+07	2.78652e+06	7.26244e+06	4.48176e+07	1.4264e+07	2.10806e+07	7.66332e+06	5.91043e+07	1.38448e+07	2.94442e+06	1.18567e+07	3.60614e+06	2.34377e+06	3.35175e+06	1.13813e+07	8.24329e+07	2.83925e+06	2.62055e+06	6.58064e+07	5.65095e+06	8.67461e+06	9.86744e+06	3.38502e+07	9.28746e+06	4.63829e+06	9.90223e+06	1.0632e+08	2.30503e+07	1.11146e+07	2.58591e+06	2.84796e+07	3.12802e+07	2.30452e+07	1.06645e+07	2.95712e+07	3.79709e+07	2.95737e+07	37682878	9.72951e+06	1.5911e+07	529420	5.63133e+06	2.38494e+07	7.40133e+06	1.32263e+07	1.61193e+07	7.3043e+07	7.45129e+06	3.8052e+06	1.01584e+07	7.63028e+06	871756	5.58846e+07	3.75616e+06	2.2925e+07	8.26684e+06	7.65437e+06	3.29887e+07	3.94276e+07	1.17953e+07	3.5414e+07	4.07464e+07	3.67631e+07	2.44524e+07	8.90205e+06	5.96901e+06	8.39969e+07	7.70188e+06	4.20361e+07	8.37445e+06	5.97067e+07	8.96614e+07	6.65577e+07	1.62654e+08	8.36736e+07	1.64175e+08	8.68545e+07	3.55581e+07	5.43692e+07	NaN	0	0	1.912e-06	1.163e-09	13.1	705.4	591.6	591.6	7.86287e-14	9.88931e-15	0	0	2.84633e-12	3.57614e-13	0	0	3.87	53.32
P04899-4	GNAI2	High	[K].IIHEDGYSEEECR.[Q]	P04899-4 [55-67]	High	High	1xCarbamidomethyl [C12]	1	6	84	0	1636.69	3	3.40065e+06	2.97042e+06	5.05205e+06	1.76658e+06	1.04664e+06	NaN	NaN	479720	558924	534311	2.52532e+06	4.48723e+06	1.27747e+06	700185	NaN	220368	222828	NaN	783353	1.79263e+06	1.30901e+06	2.58767e+06	3.27339e+06	227285	NaN	6.21599e+06	1.20588e+06	280086	535143	NaN	5.48836e+06	163308	2.1169e+06	3.90086e+06	NaN	2.01068e+06	3.61625e+06	NaN	1.64521e+06	2.13103e+06	1.38104e+06	513894	NaN	593927	583060	177600	3.50295e+06	428621	1.72246e+06	5.73632e+06	3.28107e+06	1.81752e+06	9.78419e+06	5.48017e+06	809159	482907	220673	5.6194e+06	6.19817e+06	921562	5.2511e+06	3.8915e+06	1.02433e+07	2.94675e+06	1.16439e+06	970411	411067	564821	1.85565e+06	2.44573e+06	1.58522e+06	371292	450229	1.98692e+06	833056	8.54306e+06	NaN	NaN	2.47127e+06	583814	591946	1.35668e+06	NaN	0	0	1.912e-06	2.264e-10	12.11	705.2	663.2	663.2	7.75264e-13	9.04617e-14	0	0	2.80643e-11	3.12561e-12	0	0	3.43	22.37
Q96FQ6	S100A16	High	[K].LIHEQEQQSSS.[-]	Q96FQ6 [93-103]	High	High		1	1	116	0	1285.6	0	NaN	NaN	114156	238870	NaN	NaN	359002	169917	NaN	NaN	NaN	722345	NaN	NaN	113864	391398	NaN	NaN	659408	365365	533241	192676	NaN	506038	NaN	488417	NaN	NaN	NaN	1.14863e+06	NaN	NaN	NaN	3.25817e+06	NaN	NaN	182851	NaN	324850	NaN	NaN	NaN	1.24296e+06	NaN	587035	NaN	68034.9	641989	253794	1.24297e+06	NaN	NaN	1.21781e+06	3.90123e+06	213952	919548	595515	NaN	1.54275e+06	NaN	NaN	NaN	361045	NaN	NaN	NaN	722913	210674	NaN	1.47241e+06	442596	1.01931e+06	782094	3.00274e+06	588815	447828	527647	676207	1.3033e+06	2.84455e+06	NaN	409231	NaN	0	0	2.775e-05	0.0004154	3.98	448.2	346.7	346.7	0.000104881	1.05545e-06	7.33611e-07	5.15783e-05	0.000839839	4.24415e-06	4.12582e-06	0.000122272	2.43	18.15
O94985-2	CLSTN1	High	[R].LLLAGLLCGGGVWAAR.[V]	O94985-2 [15-30]	High	n/a	1xCarbamidomethyl [C8]	1	1	4	0	1626.91	0	NaN	NaN	NaN	NaN	NaN	NaN	NaN	NaN	NaN	NaN	NaN	NaN	NaN	NaN	NaN	NaN	NaN	NaN	NaN	NaN	NaN	NaN	NaN	NaN	NaN	NaN	NaN	NaN	NaN	NaN	NaN	NaN	NaN	NaN	NaN	NaN	NaN	NaN	NaN	NaN	NaN	NaN	NaN	NaN	NaN	NaN	NaN	NaN	NaN	NaN	NaN	NaN	NaN	NaN	NaN	NaN	NaN	NaN	NaN	NaN	NaN	NaN	NaN	1.14895e+06	1.5993e+06	NaN	837022	NaN	629121	NaN	NaN	1.68477e+06	NaN	3.24018e+06	982102	NaN	NaN	NaN	2.74419e+06	1.46616e+06	NaN	NaN	NaN	0	15	NaN	NaN	1.28	123.5	123.5	123.5	0.0520114	0.00181123	0.0018112	0.0106484	0.376138	0.0178484	0.0178484	0.152765	NaN	50.14
Q8TCT8	SPPL2A	High	[K].ILIAFISYK.[D]	Q8TCT8 [135-143]	n/a	High		1	1	3	0	1067.65	0	121456	301842	170446	NaN	NaN	NaN	NaN	NaN	NaN	NaN	NaN	NaN	NaN	NaN	NaN	NaN	NaN	NaN	NaN	NaN	NaN	NaN	NaN	NaN	NaN	NaN	NaN	NaN	NaN	NaN	NaN	NaN	NaN	NaN	NaN	NaN	NaN	NaN	NaN	NaN	NaN	NaN	NaN	NaN	NaN	NaN	NaN	NaN	NaN	NaN	NaN	NaN	NaN	NaN	NaN	NaN	NaN	NaN	NaN	NaN	NaN	NaN	NaN	NaN	NaN	NaN	NaN	NaN	NaN	NaN	NaN	NaN	5.12612e+06	NaN	NaN	NaN	NaN	NaN	NaN	NaN	NaN	1.25851e+06	NaN	0	0	1.169e-05	8.415e-05	NaN	NaN	NaN	NaN	NaN	NaN	NaN	NaN	NaN	NaN	NaN	NaN	2.35	69.19
O43795	MYO1B	High	[K].IIIAEVVNK.[I]	O43795 [987-995]	High	High		1	2	5	0	998.624	1	NaN	NaN	NaN	NaN	NaN	NaN	NaN	NaN	NaN	NaN	NaN	NaN	NaN	NaN	NaN	NaN	NaN	NaN	1.53561e+06	NaN	NaN	NaN	NaN	NaN	NaN	NaN	NaN	NaN	564690	NaN	NaN	NaN	NaN	NaN	NaN	NaN	NaN	NaN	NaN	NaN	NaN	NaN	NaN	NaN	NaN	NaN	NaN	NaN	NaN	1.23231e+06	NaN	NaN	NaN	NaN	NaN	1.4769e+06	NaN	NaN	NaN	NaN	NaN	NaN	NaN	NaN	1.01685e+06	NaN	NaN	NaN	NaN	1.47432e+06	1.10177e+06	NaN	1.43608e+06	NaN	NaN	NaN	NaN	NaN	NaN	NaN	NaN	NaN	NaN	0	987	0.0006603	0.009294	1.54	252.4	62.1	62.1	0.0290822	0.00112409	0.00112409	0.00693231	0.22142	0.00873199	0.00873198	0.0715941	0.66	40.42
P08670	VIM	High	[K].ILLAELEQLK.[G]	P08670 [130-139]	High	High		1	1	19	0	1169.71	1	NaN	293771	NaN	NaN	NaN	NaN	NaN	NaN	NaN	NaN	NaN	NaN	NaN	NaN	NaN	271925	NaN	NaN	NaN	NaN	NaN	NaN	NaN	NaN	241288	NaN	1.33125e+06	605712	NaN	NaN	NaN	NaN	NaN	NaN	NaN	NaN	NaN	NaN	NaN	1.89825e+06	NaN	NaN	1.03275e+06	NaN	NaN	NaN	NaN	NaN	NaN	NaN	NaN	NaN	NaN	NaN	NaN	483099	NaN	NaN	NaN	NaN	NaN	NaN	NaN	875113	NaN	NaN	530091	NaN	NaN	NaN	NaN	NaN	NaN	NaN	816796	8.45241e+06	3.8188e+06	NaN	NaN	NaN	NaN	685894	NaN	0	130	1.169e-05	4.062e-05	3.47	453.7	205.6	205.6	0.000337145	1.91405e-06	1.91397e-06	9.17852e-05	0.00269871	2.7999e-05	2.79233e-05	0.000315126	2.3	39.1
P37837	TALDO1	High	[K].TIVMGASFR.[N]	P37837 [231-239]	High	High		1	1	19	0	981.519	1	189570	1.05129e+06	78519.4	NaN	129531	82751.9	146606	1.68807e+06	617442	NaN	2.39491e+06	1.01153e+06	644842	1.9757e+06	301765	NaN	84445.2	2.35441e+06	174104	227868	849043	NaN	1.42698e+06	8.21713e+06	2.8086e+06	3.35055e+06	NaN	357532	NaN	4.92129e+06	6.30264e+06	1.5632e+06	NaN	4.33115e+06	987534	NaN	780826	998750	NaN	NaN	2.3737e+06	1.17874e+06	1.2591e+06	262534	1.34385e+06	120433	NaN	1.17472e+06	NaN	NaN	NaN	1.93784e+06	4.17413e+06	3.17166e+06	1.02514e+06	2.66726e+06	693459	1.1055e+06	2.31559e+06	1.79635e+06	NaN	882264	NaN	NaN	NaN	NaN	NaN	125259	NaN	5.69269e+06	104749	5.21369e+06	1.34797e+06	65128.8	NaN	NaN	411121	9.27575e+06	NaN	344550	NaN	1.30945e+07	NaN	0	231	0.0002243	0.002551	4.03	425.1	200.8	200.8	9.37466e-05	1.05545e-06	7.46161e-07	5.2173e-05	0.00338235	6.07144e-05	6.04969e-05	0.000911796	2.28	38.57
P37837	TALDO1	High	[K].TIVMGASFR.[N]	P37837 [231-239]	High	High	1xOxidation [M4]	1	1	26	0	997.514	0	NaN	NaN	370466	NaN	NaN	NaN	NaN	NaN	NaN	NaN	NaN	NaN	NaN	NaN	NaN	NaN	NaN	NaN	819705	NaN	NaN	NaN	NaN	NaN	NaN	NaN	1.08719e+06	NaN	NaN	NaN	NaN	NaN	NaN	NaN	NaN	NaN	NaN	NaN	NaN	NaN	NaN	NaN	NaN	NaN	NaN	NaN	NaN	NaN	NaN	NaN	NaN	NaN	NaN	NaN	NaN	NaN	NaN	NaN	NaN	NaN	NaN	NaN	NaN	NaN	NaN	NaN	NaN	NaN	NaN	NaN	NaN	NaN	NaN	NaN	NaN	NaN	NaN	NaN	NaN	NaN	NaN	NaN	NaN	0	0	1.642e-05	0.0002703	2.88	334.4	77.9	77.9	0.00131403	3.92965e-05	3.92007e-05	0.000200232	0.0454612	0.00109951	0.00109951	0.00974716	1.97	32.08
P28838	LAP3	High	[R].LILADALCYAHTFNPK.[V]	P28838 [369-384]	High	High	1xCarbamidomethyl [C8]	1	2	17	0	1846.95	0	NaN	NaN	NaN	NaN	NaN	NaN	NaN	NaN	NaN	NaN	NaN	NaN	NaN	NaN	NaN	NaN	NaN	NaN	NaN	NaN	NaN	829346	NaN	NaN	269537	671322	414474	NaN	NaN	NaN	NaN	NaN	NaN	NaN	NaN	NaN	NaN	NaN	NaN	NaN	NaN	NaN	NaN	NaN	303563	NaN	383270	NaN	NaN	NaN	NaN	NaN	NaN	NaN	NaN	NaN	204154	NaN	NaN	NaN	NaN	NaN	388792	NaN	783510	816716	666489	NaN	244400	NaN	NaN	362724	391342	637015	587477	NaN	NaN	NaN	NaN	NaN	NaN	NaN	NaN	0	369	1.912e-06	5.634e-12	8.28	495.4	489.5	489.5	5.21657e-09	4.19431e-10	0	0	1.88838e-07	1.60375e-08	0	0	3.91	58.35
Q8N883	ZNF614	High	[R].LLKSVQQCNGQNTLR.[N]	Q8N883 [97-111]	n/a	High	1xCarbamidomethyl [C8]	1	2	1	1	1758.93	1	NaN	1.11635e+06	NaN	NaN	NaN	NaN	NaN	2.32471e+06	NaN	921711	NaN	NaN	1.0621e+06	NaN	NaN	449274	1.08154e+06	NaN	1.63559e+06	1.33662e+06	NaN	1.56e+06	NaN	NaN	NaN	1.09885e+06	NaN	NaN	1.20681e+06	NaN	NaN	NaN	NaN	1.97097e+06	NaN	NaN	NaN	NaN	NaN	2.3617e+06	1.19732e+06	NaN	NaN	NaN	1.80333e+06	858275	NaN	1.43277e+06	1.45129e+06	1.44766e+06	NaN	1.89942e+06	2.37698e+06	2.77499e+06	NaN	NaN	603249	NaN	NaN	2.29603e+06	2.30723e+06	NaN	2.94882e+06	1.22108e+06	3.18855e+06	NaN	2.31661e+06	980846	NaN	NaN	1.58025e+06	NaN	NaN	NaN	1.8755e+06	2.92669e+06	3.79842e+06	NaN	2.4797e+06	7.35796e+06	NaN	NaN	NaN	0	0	0.009051	0.1537	NaN	NaN	NaN	NaN	NaN	NaN	NaN	NaN	NaN	NaN	NaN	NaN	1.47	35.08
O75608	LYPLA1	High	[K].TLVNPANVTFK.[T]	O75608 [191-201]	High	High		1	2	70	0	1203.67	1	NaN	NaN	NaN	1.90128e+06	NaN	NaN	1.70848e+06	1.38406e+06	NaN	2.29488e+06	NaN	NaN	NaN	NaN	1.0815e+06	634703	NaN	NaN	2.96556e+06	NaN	NaN	NaN	NaN	5.97146e+06	1.13708e+06	NaN	NaN	NaN	NaN	NaN	NaN	NaN	2.09753e+06	NaN	NaN	NaN	NaN	NaN	2.76272e+06	NaN	2.40644e+06	1.95786e+06	3.80386e+06	NaN	NaN	1066957	NaN	2.77221e+06	2.34681e+06	2.2149e+06	1.9323e+06	2.17197e+06	NaN	6.40189e+06	784598	2.22821e+06	613515	NaN	NaN	NaN	2.99665e+06	NaN	1.70402e+06	NaN	1.70588e+06	NaN	NaN	1.63089e+06	1.30438e+06	7.24823e+06	2.21509e+06	1.63049e+06	4.02114e+06	1.13448e+06	NaN	NaN	8.73331e+06	NaN	NaN	NaN	NaN	NaN	NaN	0	175	1.912e-06	1.613e-06	3.54	482.6	264.2	264.2	0.000287315	1.38468e-06	1.2919e-06	9.36067e-05	0.000899675	4.24415e-06	4.09528e-06	0.000121647	2.85	43.82
Q12905	ILF2	High	[R].LLKDLR.[I]	Q12905 [226-231]	n/a	High		1	1	2	1	757.493	1	NaN	NaN	NaN	NaN	NaN	41205.6	NaN	NaN	NaN	NaN	NaN	847098	NaN	NaN	400065	NaN	NaN	NaN	531739	NaN	NaN	NaN	NaN	369979	NaN	NaN	225661	NaN	543034	1.45341e+06	NaN	NaN	NaN	NaN	NaN	NaN	NaN	NaN	NaN	NaN	NaN	NaN	345605	NaN	NaN	NaN	NaN	111078	NaN	NaN	275014	NaN	NaN	NaN	410327	811273	472539	NaN	NaN	NaN	NaN	NaN	NaN	NaN	NaN	NaN	NaN	267059	193237	NaN	391768	194521	390765	2.49622e+06	NaN	NaN	NaN	NaN	NaN	NaN	NaN	NaN	NaN	0	0	0.004251	0.04908	NaN	NaN	NaN	NaN	NaN	NaN	NaN	NaN	NaN	NaN	NaN	NaN	1.51	20.34
P63092-3	GNAS	High	[R].ILHVNGFNGDEK.[A]	P63092-3 [62-73]	High	Low		1	1	28	0	1342.67	2	NaN	NaN	NaN	NaN	2.77236e+06	NaN	NaN	NaN	NaN	511598	NaN	479174	1.44926e+06	NaN	750855	1.29589e+06	1.41694e+06	883953	2.17e+06	NaN	NaN	NaN	168341	1.04658e+06	NaN	NaN	1.63145e+06	1.90737e+06	1.3354e+06	NaN	980327	595228	NaN	NaN	NaN	NaN	335776	NaN	NaN	NaN	NaN	NaN	NaN	NaN	330923	NaN	NaN	1.44807e+06	NaN	900972	NaN	NaN	844150	NaN	875304	2.30293e+06	1.19533e+06	NaN	909902	NaN	NaN	NaN	NaN	836884	953832	716899	436907	2.65965e+06	1.57087e+06	NaN	2.25466e+06	5.15045e+06	781064	3.722e+06	3.35746e+06	2.99631e+06	NaN	NaN	NaN	NaN	779758	740231	NaN	0	62	0.06397	0.8231	2.31	248.8	163.7	163.7	0.00493944	0.000166944	0.000166908	0.00111436	0.152931	0.00559056	0.00559055	0.0449373	0.88	59.82
Q9UPN3	MACF1	High	[K].TIVQLKPR.[S]	Q9UPN3 [854-861]	High	High		1	4	8	0	954.609	0	NaN	NaN	672316	NaN	NaN	NaN	NaN	NaN	NaN	NaN	NaN	NaN	NaN	NaN	NaN	NaN	NaN	NaN	NaN	NaN	NaN	NaN	NaN	NaN	NaN	NaN	NaN	NaN	NaN	NaN	NaN	NaN	NaN	NaN	NaN	NaN	NaN	NaN	NaN	NaN	NaN	NaN	NaN	NaN	NaN	NaN	NaN	NaN	NaN	NaN	NaN	NaN	NaN	NaN	NaN	NaN	NaN	NaN	NaN	NaN	NaN	NaN	NaN	NaN	NaN	NaN	NaN	NaN	NaN	NaN	NaN	797054	NaN	NaN	NaN	NaN	2.1882e+06	NaN	NaN	2.41637e+06	6.24991e+06	1.14889e+06	NaN	0	854	0.005651	0.07625	2.53	429.1	10.7	10.7	0.00295801	0.000104225	0.000104096	0.000883002	0.013301	0.000390309	0.000390309	0.00359037	1.19	23.1
P04899-4	GNAI2	High	[K].IIHEDGYSEEECRQYR.[A]	P04899-4 [55-70]	High	High	1xCarbamidomethyl [C12]	1	6	6	1	2083.91	0	NaN	NaN	NaN	NaN	187117	NaN	NaN	NaN	NaN	481666	NaN	NaN	NaN	NaN	NaN	NaN	NaN	477547	NaN	NaN	NaN	NaN	NaN	NaN	NaN	NaN	NaN	NaN	NaN	NaN	NaN	NaN	NaN	NaN	NaN	NaN	NaN	NaN	NaN	NaN	NaN	NaN	NaN	NaN	NaN	628362	NaN	NaN	NaN	NaN	NaN	NaN	3.48977e+06	1.76087e+06	NaN	792001	NaN	NaN	NaN	NaN	NaN	NaN	NaN	NaN	NaN	NaN	NaN	NaN	NaN	NaN	NaN	NaN	587931	NaN	NaN	NaN	NaN	5.9738e+06	NaN	NaN	NaN	NaN	NaN	0	0	1.912e-06	1.655e-08	7.28	495.3	495.3	495.3	5.28727e-08	4.49417e-09	0	0	1.91397e-06	1.81822e-07	0	0	3.26	22.1
Q9Y376	CAB39	High	[K].LLHSENYVTK.[R]	Q9Y376 [217-226]	High	High		1	1	77	0	1203.64	5	7.92115e+06	3.72988e+06	2.94555e+06	9.6946e+06	2.20774e+06	2.54757e+06	5.14451e+06	2.37511e+06	3.60512e+06	3.85095e+06	6.33581e+06	1.54354e+07	3.76084e+06	2.60143e+06	5.97328e+06	2.45807e+06	2.86206e+06	1.12194e+06	1.45674e+07	6.44232e+06	4.39727e+06	1.11131e+07	6.99772e+06	2.38135e+07	6.03117e+06	6.44806e+06	2.99457e+06	2.14314e+06	7.18737e+06	1.38361e+07	5.9341e+06	4.53305e+06	6.17703e+06	2.09009e+07	5.15861e+06	4.3034e+06	6.2051e+06	7.20592e+06	1.31627e+07	1.43017e+07	7.96336e+06	5.93127e+06	9.53515e+06	2.51331e+06	9.53595e+06	3.72869e+06	4.59884e+06	7.15713e+06	5.84722e+06	1.84162e+07	6.04643e+06	7.77981e+06	1.67385e+07	1.07288e+07	3.90649e+06	1.13703e+07	3.92831e+06	1.40287e+07	8.59439e+06	2.41087e+06	1.47554e+07	8.20342e+06	4.14842e+07	1.49067e+07	3.97197e+06	1.16489e+07	8.9096e+06	3.13903e+06	5.72564e+06	9.78602e+06	1.33675e+07	7.24209e+06	1.08918e+07	2.09055e+07	6.24439e+06	7.52957e+06	6.89921e+06	8.76922e+06	3.57476e+07	8.41847e+06	2.43744e+06	8.16172e+06	NaN	0	217	1.912e-06	6.283e-07	9.4	695.8	279.3	279.3	3.96904e-10	3.1918e-11	0	0	1.43678e-08	1.00376e-09	0	0	3.13	22.77
O60513	B4GALT4	High	[K].LLHQVSR.[V]	O60513 [304-310]	n/a	High		1	1	6	0	852.505	0	NaN	NaN	NaN	NaN	NaN	NaN	NaN	NaN	NaN	NaN	NaN	NaN	NaN	NaN	NaN	NaN	NaN	NaN	NaN	NaN	NaN	NaN	NaN	NaN	184279	NaN	NaN	NaN	NaN	NaN	NaN	NaN	NaN	NaN	NaN	NaN	NaN	NaN	NaN	NaN	NaN	NaN	NaN	NaN	NaN	NaN	NaN	NaN	NaN	NaN	NaN	NaN	NaN	NaN	NaN	NaN	NaN	NaN	NaN	NaN	NaN	NaN	NaN	NaN	NaN	NaN	NaN	NaN	NaN	NaN	NaN	NaN	NaN	392315	171712	NaN	NaN	NaN	NaN	NaN	NaN	NaN	NaN	0	0	0.001402	0.02073	NaN	NaN	NaN	NaN	NaN	NaN	NaN	NaN	NaN	NaN	NaN	NaN	0.93	18.69
Q9BUL8	PDCD10	High	[R].LIHQTNLILQTFK.[T]	Q9BUL8 [197-209]	High	High		1	1	51	0	1568.92	1	NaN	NaN	NaN	358061	2.40403e+06	NaN	1.36901e+06	465690	NaN	539784	1.36727e+06	1.216e+06	375534	NaN	206620	NaN	NaN	NaN	2.84496e+06	NaN	NaN	631443	NaN	4.27972e+06	1.20305e+06	1.07245e+06	NaN	NaN	2.55498e+06	5.23932e+06	NaN	NaN	NaN	NaN	NaN	NaN	NaN	NaN	NaN	NaN	NaN	1.15892e+06	8.15425e+06	439885	1.80138e+06	705722	2.57356e+06	2.38187e+06	1.30837e+06	1.5841e+06	NaN	NaN	5.08795e+06	2.66169e+06	NaN	1.63485e+06	NaN	1.54847e+06	NaN	NaN	NaN	NaN	NaN	NaN	NaN	NaN	1.23533e+06	NaN	NaN	4.87462e+06	NaN	2.60054e+06	2.16613e+06	3.78167e+06	1.50115e+06	NaN	2.87805e+06	NaN	3.32404e+06	NaN	NaN	NaN	NaN	0	197	1.912e-06	4.212e-10	11.29	686.3	569.9	569.9	5.18079e-12	6.34123e-13	0	0	1.87543e-10	2.24399e-11	0	0	4.55	46.2
P01011-1	SERPINA3	High	[R].TIVR.[F]	P01011-1 [391-394]	High	n/a		1	1	23	0	488.319	1	741002	487106	1.01064e+06	755001	188346	113108	695232	499471	427681	350419	7.48684e+06	944960	178411	521225	355777	176309	132423	138167	715981	383921	541911	790028	411934	NaN	3.27037e+06	924964	NaN	100627	336750	225494	NaN	265639	406913	5.27978e+06	519539	445871	1.07804e+06	1.91613e+06	942142	4.27256e+06	795975	1.87151e+06	8.85444e+06	159917	797730	522921	525988	2.46681e+06	600200	1.42604e+06	1.01995e+06	580424	1.68078e+06	2.08788e+06	292015	404087	308498	1.0033e+06	975992	277259	NaN	1.39398e+06	1.91687e+06	2.71377e+06	3.68074e+06	386003	2.61289e+07	543529	843419	742918	1.20917e+06	3.05584e+06	273214	3.58394e+06	1.17921e+06	7.33053e+06	467919	567316	4.4988e+06	NaN	NaN	447553	NaN	0	391	NaN	NaN	2.96	352.9	352.9	352.9	0.00109417	3.09127e-05	3.08746e-05	0.000203227	0.0381372	0.000920111	0.000920055	0.00815734	NaN	17.77
Q9NZM1	MYOF	High	[K].ILHQHLGAPEER.[L]	Q9NZM1 [1715-1726]	High	n/a		1	1	1	0	1399.74	0	NaN	NaN	NaN	NaN	NaN	NaN	NaN	NaN	NaN	NaN	599419	NaN	NaN	NaN	240860	NaN	NaN	NaN	800078	NaN	NaN	NaN	NaN	NaN	NaN	NaN	209477	NaN	NaN	NaN	NaN	NaN	NaN	NaN	NaN	NaN	NaN	NaN	NaN	NaN	NaN	NaN	NaN	NaN	280754	NaN	NaN	NaN	NaN	NaN	NaN	NaN	1.09376e+06	NaN	196688	494878	NaN	776335	NaN	NaN	NaN	595303	260739	NaN	892711	NaN	NaN	NaN	142519	776985	345127	270662	854431	NaN	NaN	NaN	NaN	NaN	NaN	NaN	586956	NaN	NaN	0	1715	NaN	NaN	1.24	163.5	118.2	118.2	0.0573885	0.00192819	0.00192815	0.0111844	0.692983	0.0516201	0.05162	0.421185	NaN	22.02
P53634-1	CTSC	High	[K].ILHLPTSWDWR.[N]	P53634-1 [228-238]	High	High		1	1	220	0	1423.75	5	7.51393e+06	9.79668e+06	8.3021e+06	1.05224e+07	6.19392e+06	6.82491e+06	2.65847e+07	1.08179e+07	1.94794e+07	1.10295e+07	2.6758e+07	1.17793e+07	9.50777e+06	7.9513e+06	7.71099e+06	6.49918e+06	8.56699e+06	7.26269e+06	2.86758e+07	2.07228e+07	1.8785e+07	9.00071e+06	8.76471e+06	1.6565e+07	9.54884e+06	1.7e+07	1.05175e+07	9.82979e+06	1.91554e+07	2.82589e+07	2.37173e+07	1.47295e+07	1.45439e+07	4.51802e+07	9.52754e+06	5.66747e+06	5.68745e+06	8.64934e+06	2.83882e+07	1.50309e+07	1.41168e+07	2.12872e+07	1.3244e+07	6.14759e+06	9.37968e+06	1.57952e+07	6.68351e+06	9.12899e+06	1.49976e+07	1.7698e+07	7.72423e+06	1.32718e+07	1.45553e+07	9.80542e+06	5.1825e+06	1.98516e+07	7.42644e+06	9.11032e+06	1.7149e+07	1.86122e+07	3.18364e+07	3.29377e+07	1.37014e+07	2.01156e+07	3.41067e+07	2.85677e+07	1.64561e+07	8.92663e+06	1.01036e+07	20387785	3.31363e+07	8.97907e+06	1.90587e+07	2.91645e+07	39231044	1.69854e+07	4.12617e+07	4.31575e+07	4.5983e+07	4.16245e+07	3.03912e+07	2.52719e+07	NaN	0	228	1.642e-05	0.00025	4.58	452.1	367.2	367.2	2.64969e-05	1.05545e-06	9.3316e-07	6.15422e-05	0.00095827	5.43545e-06	5.42278e-06	0.000121073	2.77	67.74
Q6UWP8-1	SBSN	High	[K].LIHHGVHHGANQAGSEAGK.[F]	Q6UWP8-1 [133-151]	High	High		1	1	11	0	1919.96	0	NaN	NaN	514835	NaN	NaN	NaN	NaN	NaN	NaN	NaN	NaN	NaN	NaN	NaN	NaN	NaN	NaN	NaN	NaN	NaN	NaN	NaN	NaN	NaN	NaN	133310	NaN	NaN	NaN	NaN	NaN	NaN	NaN	287605	NaN	NaN	NaN	NaN	NaN	NaN	NaN	NaN	NaN	NaN	NaN	NaN	NaN	NaN	NaN	NaN	NaN	NaN	NaN	266167	286449	NaN	NaN	NaN	NaN	927754	NaN	NaN	NaN	NaN	NaN	NaN	NaN	NaN	NaN	NaN	NaN	NaN	NaN	NaN	NaN	NaN	335677	NaN	NaN	276023	NaN	NaN	NaN	0	133	1.912e-06	6.305e-16	14.83	890.7	792.6	792.6	1.49421e-15	2.17917e-16	0	0	5.40898e-14	7.63611e-15	0	0	5.5	16.67
P50148	GNAQ	High	[R].IIHGSGYSDEDK.[R]	P50148 [61-72]	High	High		1	1	27	0	1320.61	1	318426	NaN	NaN	680210	NaN	123624	335585	426370	853091	288430	739077	3.02338e+06	1.12906e+06	361641	613391	240933	285344	231312	3.74358e+06	699177	388605	370856	233129	622462	1.74538e+06	702033	350111	218311	969722	3.84116e+06	88426.2	173192	1.14019e+06	2.93034e+06	439810	702673	371117	1.03813e+06	906275	2.15707e+06	814836	907065	2.023e+06	223592	692557	250467	694398	1.17572e+06	929505	4.11344e+06	1.18129e+06	1.04688e+06	1.58028e+06	1.50063e+06	688589	2.88852e+06	435397	2.15906e+06	1.24076e+06	463156	3.3544e+06	1.9377e+06	580812	738284	493647	NaN	2.42292e+06	242450	508497	776576	1.20341e+06	765936	1.27813e+06	7.5323e+06	2.31853e+06	406513	478956	699355	2.27796e+06	NaN	576039	NaN	NaN	0	61	1.912e-06	7.305e-07	5.65	516.3	470.8	470.8	2.25913e-06	1.34335e-07	0	0	1.80929e-05	1.89086e-06	1.59922e-06	6.77461e-05	2.49	19.03
Q14344	GNA13	High	[R].IIHGQDFDQR.[A]	Q14344 [70-79]	High	High		1	1	103	0	1228.61	3	1.83088e+06	1.22435e+06	919985	1.83574e+06	398235	740407	1.16994e+06	662421	510302	920485	3.72365e+06	5.65774e+06	1.19053e+06	453422	1.84324e+06	738500	323982	326653	2.76992e+06	608991	1.71502e+06	1.95025e+06	3.66137e+06	3.26665e+06	1.90974e+06	5.52892e+06	1.02503e+06	542900	1.42755e+07	4.10472e+07	4.00215e+06	924058	1.67866e+06	7.0651e+06	765979	1.48747e+06	2.27745e+06	526173	3.90501e+06	4.12678e+06	1.1938e+06	6.51285e+07	3.59761e+06	1.16358e+06	2.08901e+06	887257	1.49675e+06	2.91624e+06	1.04829e+06	5.4956e+06	4.40688e+06	1.46873e+06	7.07988e+06	4.17255e+06	2.0907e+06	5.42408e+06	7.14573e+07	7.56238e+06	3.64093e+06	2.04827e+06	1.39584e+06	6.31045e+06	2.14824e+07	3.20753e+06	4.63111e+06	2.05515e+06	6.8736e+06	4.95339e+06	8.5146e+06	2.92309e+06	5.45985e+06	4.78139e+06	1.20878e+07	1.42956e+07	1.76283e+07	1.89877e+06	2.28412e+07	1.24631e+07	9.49943e+06	1.08404e+07	488765	464783	NaN	0	70	1.912e-06	4.525e-07	8.16	611.7	283.7	283.7	6.94975e-09	5.98484e-10	0	0	2.51578e-07	2.31181e-08	0	0	2.79	21.54
P29992	GNA11	High	[R].IIHGAGYSEEDK.[R]	P29992 [61-72]	High	High		1	1	119	0	1318.63	0	NaN	NaN	NaN	NaN	NaN	NaN	NaN	121387	368234	133581	NaN	NaN	NaN	NaN	365724	NaN	NaN	NaN	NaN	NaN	NaN	NaN	NaN	NaN	326575	NaN	77069.4	NaN	NaN	NaN	NaN	368359	NaN	1.50616e+06	NaN	NaN	299428	502424	445220	1.18544e+06	NaN	NaN	NaN	NaN	NaN	489546	260622	137424	NaN	NaN	721545	NaN	NaN	851783	NaN	NaN	NaN	NaN	NaN	289814	1.24403e+06	NaN	NaN	357813	951388	NaN	NaN	NaN	NaN	NaN	374822	NaN	NaN	1.10562e+06	NaN	NaN	NaN	349096	1.87718e+06	NaN	NaN	NaN	NaN	0	61	1.912e-06	5.791e-12	12.29	715.5	531.8	531.8	5.18079e-13	6.49217e-14	0	0	1.87543e-11	2.29317e-12	0	0	3.27	19.86
P07900-2	HSP90AA1	High	[K].TLVSVTK.[E]	P07900-2 [662-668]	High	n/a		1	1	1	0	747.461	1	1.15234e+07	2031134	6.67439e+06	1.13387e+07	2.74746e+06	7.34211e+06	1.58418e+07	9.19017e+06	7.69013e+06	8.17201e+06	3.43506e+07	2.92849e+07	6.73358e+06	1.04551e+07	7.11321e+06	2.9727e+06	6.07419e+06	2.75717e+06	1.54243e+07	1.09534e+07	8.86091e+06	6.17489e+06	6.49732e+06	NaN	1.51322e+07	NaN	1.30462e+07	2.72327e+06	2.25924e+07	2.41873e+07	3.16107e+07	7.6629e+06	1.09475e+07	21748242	1.12131e+07	1.00615e+07	1.44141e+07	1.7172e+07	4.69762e+07	2.16986e+07	1.28678e+07	2.95825e+06	9.68163e+06	2.29455e+06	1.01787e+07	1.13816e+07	1.58674e+06	5.60521e+06	1.17577e+07	1.81211e+07	1.8216e+06	1.62553e+07	2.32736e+07	9.60757e+06	7.49402e+06	1.57593e+07	7.57844e+06	2.39215e+07	8.04649e+06	1.71273e+07	5.95533e+07	5.43036e+07	1.4346e+07	3.58166e+07	6.66361e+07	NaN	4.59185e+06	3.00687e+06	2.70732e+06	4.0377e+06	3.98743e+07	NaN	8.87318e+06	5.04564e+07	2.71317e+07	1.75649e+07	2.22918e+07	3.6133e+07	6.31257e+07	7.08448e+06	1.55601e+07	1.5494e+07	NaN	0	662	NaN	NaN	3.13	315.9	42.4	42.4	0.000733536	8.86715e-06	8.77871e-06	0.00016852	0.0258857	0.000721486	0.000721402	0.00675186	NaN	24.83
Q8IUL8	CILP2	High	[R].TLVTIMPQGSCR.[R]	Q8IUL8 [1008-1019]	High	High	1xCarbamidomethyl [C11]	1	1	93	0	1362.69	2	3.71426e+06	1.22474e+06	1.35594e+06	1.72441e+06	NaN	1.61697e+06	1.86844e+06	945511	7.85671e+06	3.93475e+06	6.44288e+06	2.9975e+06	1.22565e+06	2.96204e+06	553723	883673	830697	1.46858e+06	4.26682e+06	5.57602e+06	5.3388e+06	1.42429e+06	1.95477e+06	NaN	1.28204e+06	8.63991e+06	1.18575e+06	1.00257e+06	1.32095e+07	3.68446e+06	5.47503e+06	2.11589e+06	2.04539e+06	6.34092e+06	5.73609e+06	5.40179e+06	NaN	7.19413e+06	1.89922e+07	1.19836e+07	5.88382e+06	1.41471e+07	4.36726e+06	1.67716e+06	4.16541e+06	8.22487e+06	2.52853e+06	3.947e+06	1.65289e+06	1.26679e+07	734685	1.15828e+07	3.61593e+06	NaN	4.2725e+06	2.95476e+07	1.22725e+06	NaN	1.32298e+07	1.24422e+06	2.11821e+07	2.10332e+07	1.38046e+06	1.09067e+07	1.19005e+07	3.10292e+07	5.25644e+06	5.84458e+06	921233	1.31117e+06	1.05032e+07	1.87643e+06	691236	NaN	7.33787e+06	NaN	2.48964e+07	NaN	38419953	9.3033e+06	1.38601e+06	6.607e+06	NaN	0	0	1.912e-06	4.605e-07	11.83	656.7	485.8	485.8	1.49503e-12	2.1433e-13	0	0	5.41193e-11	7.90921e-12	0	0	3.09	41.34
Q8IUL8	CILP2	High	[R].TLVTIMPQGSCR.[R]	Q8IUL8 [1008-1019]	High	High	1xCarbamidomethyl [C11];1xOxidation [M6]	1	1	41	0	1378.68	0	1.90412e+06	775770	735754	1.26108e+06	NaN	NaN	NaN	NaN	NaN	NaN	1.46177e+06	NaN	NaN	NaN	NaN	NaN	NaN	NaN	NaN	1.6132e+06	3.39907e+06	NaN	476020	NaN	1.26414e+06	1.66281e+06	697969	NaN	NaN	NaN	1.17168e+06	NaN	641609	2.81197e+06	1.48534e+06	1.06171e+06	2.68467e+06	2.23304e+06	7.43941e+06	4.80693e+06	NaN	NaN	NaN	NaN	1.05106e+06	5.63732e+06	1.65379e+06	NaN	NaN	NaN	NaN	4.0402e+06	2.45602e+06	NaN	883227	2.0413e+06	NaN	NaN	3.41397e+06	NaN	1.12615e+07	9.21394e+06	NaN	3.35904e+06	4.47289e+06	NaN	NaN	2.03745e+06	NaN	NaN	2.71899e+06	NaN	NaN	NaN	NaN	4.32204e+06	8.15512e+06	3.77447e+06	5.35222e+06	3.29265e+06	NaN	3.79529e+06	NaN	0	0	1.912e-06	8.085e-07	8.14	590.7	373.9	373.9	7.28341e-09	6.5941e-10	0	0	2.63656e-07	2.58664e-08	0	0	3.24	34.83
P50053	KHK	High	[K].LLHSDAFPPPR.[V]	P50053 [239-249]	High	High		1	2	206	0	1249.67	12	1.49049e+07	6.74679e+06	3.5969e+06	3.78675e+07	4.13142e+06	1.0424e+07	1.56526e+07	1.09454e+07	1.36344e+07	6.93067e+06	2.88191e+07	4.46707e+07	1.44218e+07	1.00194e+07	7.75748e+06	8.79067e+06	8.59547e+06	9.15462e+06	2.69894e+07	1.56739e+07	7.14607e+06	2.05374e+07	8.93972e+06	3.33229e+07	1.48334e+07	2.00831e+07	1.46762e+07	4.76104e+06	2.258e+07	4.23893e+07	4.42092e+06	1.45821e+07	1.35742e+07	3.21968e+07	1.59061e+07	1.45898e+07	5.75224e+06	2.67645e+07	2.25266e+07	4.56595e+07	1.83604e+07	2.13132e+07	3.36367e+07	3.98075e+06	2.21176e+07	9.3752e+06	1.80024e+07	2.08811e+07	1.16213e+07	2.32529e+07	1.34746e+07	1.25745e+07	5.7978e+07	2.92942e+07	1.2086e+07	2.65085e+07	1.21337e+07	3.24231e+07	1.6622e+07	1.30056e+07	6.26479e+07	2.46479e+07	2.31507e+07	7.11454e+06	1.41434e+07	1.05553e+07	2.56457e+07	1.45385e+07	1.38959e+07	1.81901e+07	2.84789e+07	1.58359e+07	1.04656e+07	5.05798e+07	2.96012e+07	3.03014e+07	2.87771e+07	1.40462e+07	2.24625e+07	4.55714e+06	3.99291e+06	5.34524e+06	NaN	0	0	1.912e-06	1.815e-06	4.88	562.7	299.1	299.1	1.30975e-05	1.05545e-06	9.70731e-07	6.29525e-05	0.0004739	4.24415e-06	4.21222e-06	0.000123977	2.97	31.38
P34896-2	SHMT1	High	[K].LIIAGTSCYSR.[N]	P34896-2 [197-207]	High	High	1xCarbamidomethyl [C8]	1	4	40	0	1240.64	0	NaN	NaN	472875	NaN	1.63793e+06	NaN	906208	NaN	2.03365e+06	NaN	NaN	NaN	NaN	NaN	NaN	NaN	NaN	382346	NaN	NaN	NaN	3.04411e+06	NaN	NaN	NaN	NaN	NaN	NaN	NaN	NaN	NaN	494002	NaN	NaN	NaN	NaN	NaN	NaN	NaN	NaN	NaN	NaN	772868	NaN	NaN	NaN	NaN	NaN	NaN	NaN	NaN	NaN	NaN	NaN	NaN	NaN	NaN	NaN	NaN	1.09134e+06	NaN	NaN	NaN	NaN	NaN	2.36907e+06	NaN	NaN	NaN	NaN	NaN	NaN	NaN	1.02926e+06	NaN	NaN	NaN	NaN	NaN	NaN	NaN	NaN	NaN	0	197	1.912e-06	7.878e-06	5.37	433.7	300	300	4.29057e-06	1.05545e-06	1.02271e-06	6.46078e-05	0.000155293	1.89086e-06	1.45751e-06	6.35809e-05	2.64	36.03
P07996	THBS1	High	[R].TLWHDPR.[HN]	P07996 [1092-1098]	High	High		1	3	88	0	924.469	6	1.00341e+06	318188	664667	4.20933e+06	1.02838e+06	1.16008e+06	4.06453e+06	408627	2.27767e+06	NaN	4.27569e+06	2.25677e+06	NaN	1.77508e+06	962182	900912	1.34134e+06	2.26034e+06	4.57608e+06	4.19505e+06	NaN	840940	NaN	NaN	963212	NaN	406962	NaN	1.8544e+06	7.75004e+06	3.78641e+06	NaN	458968	2.72665e+06	4.32623e+06	1.7701e+06	3.94722e+06	5.42311e+06	6.42179e+06	1.1529e+07	335479	1.71363e+06	4.12519e+06	506500	3.08969e+06	3.62953e+06	NaN	NaN	648551	1.14938e+06	2.42151e+06	1.78615e+06	1.13047e+08	1.24282e+07	NaN	2.45409e+07	8.89971e+06	3.29165e+06	101098891	3.54047e+06	2.37459e+06	7.22931e+06	1.68173e+06	5.63453e+06	6.98916e+06	NaN	5.55056e+06	505618	NaN	658135	787763	1.64268e+06	668395	1.03503e+08	5.94199e+07	NaN	5.76803e+06	6.51519e+06	1.39667e+07	6.84302e+06	4.79224e+06	4.91865e+06	NaN	0	1092	0.005034	0.06317	3.72	385.4	221.3	221.3	0.00019144	1.38468e-06	1.36253e-06	9.74279e-05	0.00688346	0.000151465	0.000151448	0.00189486	1.19	25.19
P15848	ARSB	High	[K].TLWLFDIDR.[D]	P15848 [471-479]	High	n/a		1	1	16	0	1178.62	4	175755	1.54143e+06	714006	2.22932e+06	NaN	1.33678e+06	3.07059e+06	894689	1.20605e+06	968009	3.25051e+06	3.84338e+06	841853	3.65489e+06	1.27303e+06	NaN	1.05858e+06	NaN	3.15706e+06	NaN	NaN	2.14725e+06	3.43606e+06	NaN	966360	97620.2	2.73736e+06	NaN	NaN	4.66314e+06	1.46932e+06	2.26524e+06	104797	3.01611e+06	2.22411e+06	281282	1.54838e+06	1.28787e+06	3.48469e+06	1.93688e+06	2.03356e+06	NaN	NaN	689325	NaN	4.75461e+06	NaN	3.8203e+06	131721	3.82672e+06	1.8635e+06	NaN	7.96058e+06	7.23625e+06	NaN	NaN	50464.5	4.2202e+06	NaN	951607	6.51965e+06	NaN	NaN	6.29064e+06	1.45089e+07	1.75582e+06	1.8376e+06	3.67888e+06	2.45452e+06	6.22843e+06	NaN	NaN	NaN	4.78211e+06	6.31858e+06	3.41106e+06	2.87906e+06	8.40338e+06	2.70586e+07	2.43671e+06	7.14272e+06	2.77866e+06	NaN	0	471	NaN	NaN	1.55	235.2	31.3	31.3	0.0279135	0.00110373	0.00110372	0.00677684	0.516238	0.02933	0.02933	0.254152	NaN	31.06
P62805	HIST1H4A	High	[R].TLYGFGG.[-]	P62805 [97-103]	High	n/a		1	1	65	0	714.346	6	938270	3.15747e+06	2.05052e+06	1.34171e+06	NaN	377285	1.482e+06	1.85483e+06	2.49961e+06	2.73694e+06	8.39083e+06	5.67842e+06	1.98297e+06	737493	NaN	697261	1.5444e+06	NaN	1.10579e+06	2.04281e+06	3.82686e+06	3.41382e+06	4.11831e+06	46657427	1.38469e+06	3.69394e+07	4.17726e+06	2.91237e+06	1.81625e+06	7.60957e+06	NaN	NaN	796173	3.07339e+07	3.63316e+06	1.98943e+06	4.00405e+06	764797	NaN	5.82134e+06	2.34641e+06	2.01754e+06	2.33951e+07	2.68874e+06	2.25596e+06	2.91985e+06	522817	2.25881e+06	7.59977e+06	4.86534e+06	2.28128e+06	6.36777e+06	5.73522e+07	2.78995e+07	3.04562e+06	1.24324e+07	6.07637e+06	1.01945e+07	2.43564e+07	5.05975e+06	1.87009e+07	1.1034e+07	9.00469e+06	1.21324e+07	3.31909e+06	7.78353e+06	NaN	6.14839e+06	4.80963e+06	NaN	2.53593e+06	3.13032e+07	2.88427e+06	1.71924e+06	1.45433e+06	1.2184e+08	1.31282e+07	7.24246e+06	NaN	NaN	3.39858e+06	NaN	NaN	0	97	NaN	NaN	4.11	424.6	266.2	266.2	7.68668e-05	1.05545e-06	7.88985e-07	5.449e-05	0.00277497	3.36794e-05	3.32434e-05	0.000407872	NaN	48.37
Q9UKR3	KLK13	High	[R].TLYGIVSWGDFPCGQPDRPGVYTR.[V]	Q9UKR3 [227-250]	High	High	1xCarbamidomethyl [C13]	1	2	9	0	2741.31	0	NaN	NaN	298496	NaN	NaN	NaN	NaN	NaN	NaN	NaN	NaN	NaN	NaN	NaN	NaN	NaN	NaN	NaN	NaN	NaN	NaN	NaN	NaN	NaN	NaN	NaN	NaN	NaN	NaN	NaN	NaN	NaN	NaN	NaN	NaN	NaN	NaN	NaN	NaN	NaN	NaN	NaN	NaN	NaN	NaN	NaN	NaN	NaN	NaN	NaN	NaN	NaN	NaN	NaN	NaN	NaN	NaN	NaN	NaN	NaN	NaN	NaN	NaN	NaN	NaN	NaN	NaN	NaN	NaN	NaN	NaN	NaN	NaN	NaN	NaN	NaN	7.32173e+06	NaN	NaN	NaN	NaN	NaN	NaN	0	0	1.912e-06	9.481e-12	17.47	937.4	937.4	937.4	3.39017e-18	4.69126e-19	0	0	1.22723e-16	1.73343e-17	0	0	4.98	59.02
Q86SR1	GALNT10	High	[K].TLYHPVSGSCMDCSESDHR.[I]	Q86SR1 [554-572]	High	High	2xCarbamidomethyl [C10;C13]	1	3	29	0	2237.9	1	701245	NaN	NaN	NaN	NaN	NaN	NaN	NaN	NaN	NaN	NaN	4.07658e+06	NaN	NaN	NaN	NaN	NaN	NaN	NaN	NaN	720772	2.16905e+06	594474	NaN	NaN	NaN	NaN	NaN	NaN	NaN	717092	NaN	NaN	NaN	NaN	734199	631785	NaN	2.90154e+06	NaN	NaN	NaN	742845	NaN	NaN	NaN	NaN	819407	989678	NaN	NaN	1.64095e+06	7.82164e+06	4.26652e+06	NaN	NaN	190091	3.25496e+06	NaN	NaN	NaN	NaN	1.12337e+06	NaN	NaN	NaN	NaN	NaN	NaN	NaN	1.33297e+06	NaN	NaN	1.43874e+06	NaN	NaN	NaN	NaN	NaN	NaN	NaN	NaN	NaN	0	554	1.912e-06	6.305e-16	11.91	723.7	723.7	723.7	1.23158e-12	1.67331e-13	0	0	9.86352e-12	1.33628e-12	0	0	4.89	25.39
P00749	PLAU	High	[K].IIGGEFTTIENQPWFAAIYRR.[H]	P00749 [179-199]	High	High		1	2	344	1	2482.29	9	6.5604e+06	4.04116e+06	2.26385e+06	8.49199e+06	9.7507e+06	7.11565e+06	8.21298e+06	6.57312e+06	1.09704e+07	6.02177e+06	1.46681e+07	2.23664e+07	3.11688e+06	3.07339e+06	1.38624e+07	6.11565e+06	1.13476e+07	5.41334e+06	2.97075e+07	411256	717582	1.57537e+07	273748	6.83546e+07	4.02767e+06	2.09267e+07	1.89553e+07	1.00971e+07	22129838	3.56177e+07	NaN	378885	544105	2.73918e+06	NaN	3.24439e+06	5.55609e+06	1.22922e+07	1.37552e+07	1.71254e+07	6.60583e+06	1.37665e+07	5.29822e+07	1.85054e+06	1.67704e+07	3.18769e+06	2.90622e+07	3.43124e+07	1.09381e+07	2.15775e+07	1.02317e+07	1.01599e+07	2.6228e+07	4.71517e+07	1.00789e+07	5.15506e+07	1.14066e+07	1.27206e+07	8.64991e+06	5.11409e+06	NaN	7.33107e+06	8.12908e+06	7.26311e+06	8.52236e+06	7.05557e+06	1.63488e+07	4.61135e+06	6.05288e+06	1.55891e+07	8.11646e+06	1.60138e+07	1.28429e+07	2.84077e+06	1.66382e+06	3.05851e+07	7.07729e+06	NaN	NaN	5.25435e+06	1.72033e+06	6.98558e+06	NaN	0	179	1.912e-06	7.067e-15	15.77	876.7	747.8	747.8	1.6911e-16	2.36106e-17	0	0	6.12173e-15	8.37201e-16	0	0	4.75	68.02
P00749	PLAU	High	[K].IIGGEFTTIENQPWFAAIYR.[R]	P00749 [179-198]	High	High		1	2	32	0	2326.19	1	583904	NaN	471281	431434	NaN	NaN	NaN	NaN	NaN	NaN	NaN	351922	NaN	NaN	NaN	NaN	NaN	NaN	NaN	327058	NaN	1.64147e+06	NaN	NaN	NaN	NaN	NaN	NaN	NaN	NaN	NaN	NaN	371186	900112	322634	530979	752517	1.40549e+06	677567	1.89964e+06	568874	NaN	NaN	NaN	577487	NaN	1.48789e+06	2.36077e+06	NaN	NaN	NaN	375496	601107	518875	NaN	NaN	NaN	1.995e+06	1.42592e+06	768926	1.15339e+06	NaN	NaN	1.52983e+06	1.30966e+06	NaN	641322	NaN	NaN	655330	NaN	NaN	NaN	2.86502e+06	2.4842e+06	2.5959e+06	NaN	NaN	4.01678e+06	NaN	NaN	NaN	NaN	0	0	1.912e-06	4.614e-15	12.41	689.2	619.6	619.6	3.86383e-13	5.33554e-14	0	0	1.39869e-11	1.94041e-12	0	0	6.18	71.38
O75083	WDR1	High	[K].IIGGDPKGNNFLYTNGK.[C]	O75083 [22-38]	High	n/a		1	1	4	1	1807.93	0	NaN	NaN	NaN	NaN	NaN	NaN	NaN	NaN	NaN	NaN	NaN	NaN	NaN	NaN	NaN	NaN	NaN	NaN	NaN	NaN	NaN	NaN	NaN	NaN	NaN	NaN	NaN	NaN	NaN	NaN	NaN	NaN	NaN	NaN	NaN	NaN	NaN	160176	221471	NaN	NaN	NaN	812617	NaN	NaN	NaN	NaN	1.00257e+06	NaN	923082	288193	NaN	NaN	390902	339438	NaN	NaN	228716	NaN	1.81459e+06	NaN	3.46796e+06	NaN	NaN	NaN	NaN	NaN	NaN	NaN	NaN	NaN	NaN	NaN	NaN	NaN	NaN	NaN	NaN	NaN	NaN	NaN	NaN	NaN	0	22	NaN	NaN	1.52	199.6	149	149	0.0301675	0.00115484	0.00115458	0.0069426	0.536141	0.0313294	0.0313293	0.270716	NaN	28.51
Q99519	NEU1	High	[R].ILGFWGGCR.[V]	Q99519 [19-27]	High	Low	1xCarbamidomethyl [C8]	1	1	1	0	1065.53	1	NaN	NaN	NaN	NaN	NaN	NaN	NaN	NaN	NaN	NaN	NaN	NaN	NaN	NaN	NaN	NaN	NaN	NaN	NaN	NaN	NaN	NaN	NaN	1.71525e+06	NaN	NaN	NaN	NaN	NaN	NaN	NaN	NaN	NaN	NaN	NaN	NaN	NaN	NaN	NaN	NaN	NaN	NaN	NaN	NaN	NaN	808664	NaN	NaN	NaN	1.03396e+06	468426	NaN	NaN	NaN	2.08133e+06	NaN	925044	NaN	NaN	NaN	NaN	NaN	NaN	NaN	NaN	NaN	NaN	NaN	NaN	NaN	NaN	NaN	NaN	NaN	NaN	NaN	NaN	NaN	NaN	NaN	NaN	NaN	NaN	0	0	0.2066	1	0.8	189.3	30.2	30.2	0.159522	0.00660658	0.00660639	0.0434711	0.875294	0.106154	0.106153	0.657648	1.01	40.17
Q92817	EVPL	High	[K].TIYK.[E]	Q92817 [1518-1521]	High	n/a		1	1	24	0	524.308	3	379095	2.16472e+06	585495	758661	NaN	425122	423344	1.08088e+06	NaN	957281	1.81368e+06	2.78142e+06	477539	1.32786e+06	149992	NaN	1.5571e+06	2.66221e+06	2.25813e+06	4.30819e+06	4.22568e+06	NaN	217070	NaN	1.07629e+06	3.99005e+06	704309	2.72601e+06	1.2863e+06	1.70481e+06	839625	NaN	NaN	808720	2.75334e+06	NaN	2.72177e+06	763253	1.66806e+06	2.8312e+06	663160	NaN	NaN	3.02015e+06	504983	NaN	392124	NaN	780805	1.18241e+06	345352	2.48934e+06	NaN	NaN	1.05808e+06	NaN	480162	1.14337e+06	1.61513e+06	1.60985e+06	NaN	1.8763e+06	1.455e+06	423095	NaN	NaN	NaN	1.03163e+06	1.09839e+06	2.11363e+06	1.34332e+06	NaN	NaN	944607	647785	NaN	2.78577e+06	NaN	1.0483e+06	NaN	NaN	529649	NaN	0	1518	NaN	NaN	2.5	253	253	253	0.00317318	0.000107935	0.000107545	0.000874508	0.103419	0.0031649	0.0031647	0.0255495	NaN	43.71
O75636-1	FCN3	High	[R].LLGEVDHYQLALGK.[F]	O75636-1 [200-213]	High	High		1	2	309	0	1555.85	4	4.00214e+07	2.41203e+07	1.54752e+07	1.30255e+07	2.52267e+06	1.28272e+06	1.8805e+06	2.09494e+06	1.28601e+06	2.28046e+06	1.68751e+07	2.69467e+07	1.52199e+07	1.39113e+07	8.82147e+06	3.18728e+06	3.84872e+06	2.27513e+06	NaN	3.65592e+07	3.39089e+07	3.95069e+07	1.79245e+07	1.58855e+06	148211	1.34848e+07	5.25376e+06	2.05201e+06	1.85347e+06	4.67074e+06	2.92112e+07	1.59642e+07	3.45602e+07	4.9096e+07	4.18976e+07	2.1163e+07	2.36768e+07	2.22744e+07	2.21297e+07	3.44439e+07	1.5241e+07	4.78767e+06	2.52396e+06	2.01924e+06	2.39165e+06	2.18873e+06	2.17814e+06	2.76058e+06	1.62775e+07	1.37748e+07	7.76027e+06	3.36297e+07	1.05243e+08	1.98001e+07	6.70095e+06	4.43218e+06	2.91248e+06	8.52638e+06	5.97011e+07	3.59091e+07	7.32745e+07	4.1503e+07	7.55966e+07	2.87623e+07	3.35692e+07	3.0673e+06	1.03145e+06	9.35845e+06	2.25417e+07	1.1732e+07	2.72253e+07	3.71996e+06	3.35502e+06	40994.1	4.57131e+06	4.23358e+07	6.46784e+07	4.18616e+07	8.17865e+07	6.67503e+07	5.55604e+07	3.76613e+07	NaN	0	0	1.912e-06	1.854e-10	9.46	633.3	511.3	511.3	3.50416e-10	2.9269e-11	0	0	2.80643e-09	2.63421e-10	0	0	3.48	38.49
P05154	SERPINA5	High	[K].TLYLADTFPTNFR.[D]	P05154 [151-163]	High	High		1	1	3981	0	1558.79	54	1.09588e+08	7.36974e+07	5.32461e+07	1.24721e+08	2.91983e+08	4.5574e+07	4.95557e+07	9.98602e+07	498165572	7.34194e+07	172009807	2.2742e+08	6.49511e+07	1.02326e+08	4.70921e+08	8.53848e+07	4.16969e+07	5.74616e+08	1.7434e+08	1.52609e+08	1.74094e+08	1.33032e+08	1.48755e+08	2300183522	8.83133e+07	1.23271e+08	155136316	3.75538e+08	2.95963e+08	1.94471e+08	4.49614e+08	2.86046e+08	1.36004e+08	1.45695e+08	5.61395e+07	8.42149e+07	8.97337e+07	188709648	3.20588e+08	2.05908e+08	1.36012e+08	3.89998e+08	1.86944e+08	5.68327e+07	9.30144e+07	6.3847e+07	2.93817e+08	1.44584e+08	1.12351e+08	3.60402e+08	337753826	665372682	1.92786e+08	2.12558e+08	1.96165e+08	9.89727e+07	4.97846e+07	3.48983e+08	9.09945e+07	9.12462e+07	1.74621e+08	1.63427e+08	1.83511e+08	1.29571e+08	1.40326e+08	3.24179e+08	1.44561e+08	1.32802e+08	8.89704e+07	1.37568e+08	3.52827e+08	1.07173e+08	220350070	1.68063e+08	1.97723e+08	3.39874e+08	2165591831	1.50448e+08	4.97883e+08	3.83916e+08	1.26611e+08	1.74549e+08	NaN	0	151	1.912e-06	1.649e-09	12.83	724.6	672.9	672.9	1.49503e-13	2.14559e-14	0	0	5.41193e-12	7.73634e-13	0	0	3.49	59.93
P37837	TALDO1	High	[K].LLGELLQDNAK.[L]	P37837 [259-269]	High	High		1	1	149	0	1213.68	9	5.31672e+06	7.96525e+06	3.34501e+06	5.25225e+06	1.02913e+06	441450	7.82639e+06	2.29375e+06	NaN	2.07499e+06	6.66981e+06	4.69634e+06	464955	3.43658e+06	1.3819e+06	4.28865e+06	1.68158e+06	2.22111e+06	5.03136e+06	1.02951e+07	3.5378e+06	1.69693e+06	5.21889e+06	1.02057e+07	842906	3.13748e+07	4.60497e+06	2.6818e+06	1.45706e+06	1.10115e+07	1.35148e+07	2.80254e+06	3.671e+06	1.0608e+07	411023	2.98166e+06	2.1462e+06	NaN	2.12249e+06	8.23827e+06	4.77079e+06	1.85547e+06	1.2168e+07	2.78199e+06	711905	392106	905672	8.71702e+06	854015	NaN	2.74718e+06	7.6371e+06	1.38647e+07	1.6623e+07	4.86892e+06	9.34978e+06	1.59878e+06	6.5405e+06	1.40354e+07	5.05416e+06	1.35491e+07	1.5064e+06	1.50431e+06	1.7279e+07	3.42841e+06	4.39096e+06	1.82685e+07	5.75044e+06	6.38946e+06	3.81799e+07	6.12035e+06	3.14139e+07	8.55516e+06	5.95703e+06	4.96738e+06	4.80347e+07	3.34327e+07	4.48362e+06	9.96188e+06	1.84333e+07	2.02623e+06	1.2686e+07	NaN	0	259	1.912e-06	1.031e-07	9.66	599.7	405.7	405.7	2.17061e-10	1.95438e-11	0	0	7.85754e-09	6.38836e-10	0	0	2.45	48.64
P05154	SERPINA5	High	[K].TLYLADTFPTNFRDSAGAMK.[Q]	P05154 [151-170]	High	High		1	1	812	1	2219.08	13	4.2914e+07	4.12778e+07	1.76062e+07	1250722805	4414124752	4.61649e+08	5.92238e+08	4.60969e+08	4359803884	1352427510	5.40799e+08	1178331591	3.05877e+08	2.18129e+08	1.63012e+08	3.80343e+07	3.61567e+07	1.79766e+07	2.37169e+08	2.75443e+07	2.69513e+07	8.5853e+07	3.42933e+07	9146650808	5.02094e+08	5.37169e+08	9.034e+07	6.74539e+07	1.61567e+08	3.38985e+08	4.01978e+07	4.48272e+07	6.21436e+07	6.21432e+07	6.23803e+07	7.3561e+07	3.91245e+07	6.5219e+07	1.04771e+08	8.021e+07	2115367497	4316872650	2.43402e+08	5.12415e+08	6.20954e+08	4.54146e+08	5.06322e+08	6.38778e+08	8.55422e+08	3583994177	862998718	3949786283	3.9158e+08	3.07868e+08	8.65562e+07	3.45037e+08	8.70183e+07	5.43745e+07	4.97734e+07	4.72687e+07	7.37675e+07	6.85397e+07	1.81271e+08	7.49914e+07	5.15651e+07	7890004694	1997069035	1319808323	480652007	6.27506e+08	5.6583e+08	6.98097e+07	1.26929e+08	2.68577e+07	2.28279e+07	5.56537e+07	8.83642e+07	3.89572e+07	3.67487e+07	6.56892e+07	4.10235e+07	4.0856e+07	NaN	0	0	1.912e-06	6.305e-16	17.23	952.6	787.8	787.8	5.86027e-18	8.71208e-19	0	0	2.12139e-16	3.366e-17	0	0	6.17	55.02
O15305	PMM2	High	[K].TIYFFGDK.[T]	O15305 [203-210]	High	High		1	1	17	0	990.493	3	2.21233e+06	449167	903213	2.11858e+06	3.50094e+06	4.3748e+06	5.48636e+06	6.55391e+06	374697	300868	5.33462e+06	4.05621e+06	NaN	2.63624e+06	176107	7.40106e+06	5.72531e+06	1.44267e+07	1.9744e+07	NaN	979990	NaN	1.60858e+06	5.08112e+06	4.01335e+06	3.27307e+06	3.92452e+06	1.55383e+06	6.02292e+06	1.58828e+07	2.11285e+06	2.61747e+06	4.41569e+06	7.59038e+06	4.17342e+06	681007	741728	5.62092e+06	3.73537e+06	3.9786e+06	3.05712e+06	687036	778324	NaN	1.45622e+06	1.99317e+06	NaN	3.20296e+06	2.66262e+06	NaN	1.41871e+06	2.55081e+06	5.1481e+06	4.21851e+06	NaN	455516	NaN	9.23831e+06	3.11451e+06	562107	1.30843e+07	8.97726e+06	2.90974e+06	2.71026e+06	9.24946e+06	3.72814e+06	6.17172e+06	2.08677e+06	2.89119e+06	5.26732e+06	1.51319e+07	3.60517e+06	1.87082e+07	2.5568e+07	1.76193e+07	3.2043e+06	NaN	4.26496e+06	1.24928e+07	2.09535e+06	5.44016e+06	3.22823e+06	NaN	0	203	0.004804	0.05874	1.28	311.8	71.9	71.9	0.0525433	0.00181976	0.00181976	0.0107238	0.162748	0.00598011	0.00598011	0.0486668	1.19	25.21
P05154	SERPINA5	High	[K].TLYLADTFPTNFRDSAGAMK.[Q]	P05154 [151-170]	High	High	1xOxidation [M19]	1	1	687	1	2235.08	14	1.55209e+07	6.74423e+06	2.32302e+06	1.98451e+07	4.22233e+06	1.00133e+07	3.30099e+06	4.89681e+06	6.45568e+06	1.80264e+07	1.69287e+07	4.94705e+07	1.61198e+07	1.05386e+07	1.58297e+08	2.266e+07	2.60326e+07	1.27987e+07	9.95747e+07	6.7931e+06	9.41402e+06	1.09356e+07	8.77645e+06	2.64687e+07	1.59215e+07	2.97834e+07	4.02655e+07	2.97513e+07	6.23954e+07	1.12809e+08	2.18661e+07	1.18806e+07	1.11117e+07	7.90662e+06	6.07139e+06	8.68527e+06	6.91489e+06	6.34111e+06	1.28572e+08	1.9776e+07	7.14593e+07	2.60998e+07	3.15505e+07	4.12513e+06	2.0584e+07	7.07498e+06	2.58727e+07	1.75911e+07	2.78084e+07	2.68401e+07	5.32236e+07	2.13152e+07	2.14935e+07	5.30817e+07	5.73853e+07	1.341e+08	1.92417e+07	9.95965e+06	1.42469e+07	1.02753e+07	1.10409e+07	1.15511e+07	1.60768e+07	1.51317e+07	2.9838e+07	1.34415e+07	1.94096e+07	1.37711e+07	2.41485e+07	1.14246e+07	3.06863e+07	1.74029e+07	3.7893e+07	7.56052e+06	8.40472e+06	8.74912e+06	7.26718e+07	2.40308e+07	1.67285e+07	2.01091e+07	8.54964e+06	8.636e+06	NaN	0	151	1.912e-06	6.305e-16	15.23	850.5	778.1	778.1	5.86027e-16	8.80212e-17	0	0	2.12139e-14	3.3247e-15	0	0	6.14	50.96
Q8NF91	SYNE1	High	[K].LLGECSSSIDSVK.[R]	Q8NF91 [8376-8388]	High	Low	1xCarbamidomethyl [C5]	1	1	11	0	1394.68	0	NaN	NaN	NaN	NaN	NaN	NaN	NaN	NaN	NaN	NaN	NaN	NaN	NaN	NaN	NaN	NaN	NaN	NaN	NaN	NaN	NaN	NaN	NaN	NaN	NaN	1.86788e+06	889460	732879	NaN	NaN	NaN	NaN	2.42525e+06	NaN	NaN	NaN	NaN	NaN	NaN	NaN	NaN	NaN	NaN	NaN	NaN	NaN	NaN	NaN	NaN	NaN	NaN	NaN	NaN	NaN	NaN	NaN	NaN	NaN	NaN	NaN	NaN	NaN	NaN	2.68128e+06	2.59435e+06	1.94261e+06	NaN	NaN	1.0487e+06	5.76119e+06	NaN	1.98773e+06	NaN	NaN	NaN	8.5108e+06	NaN	NaN	NaN	NaN	NaN	NaN	NaN	0	0	0.3413	1	1.51	326.8	76.5	76.5	0.0311474	0.00118091	0.00118071	0.00698024	0.236204	0.00956275	0.00956275	0.0790009	2.17	32.17
Q7Z7M0	MEGF8	High	[R].LLGDCQACLAFSSPTAPPR.[G]	Q7Z7M0 [608-626]	High	High	2xCarbamidomethyl [C5;C8]	1	2	40	0	2060.99	2	802616	581265	606921	713975	1.01338e+06	748289	1.56122e+06	NaN	1.57581e+06	1.46954e+06	2.1321e+06	NaN	NaN	NaN	1.55055e+06	NaN	537480	NaN	4.46694e+06	NaN	649501	2.40485e+06	NaN	950147	1.04312e+06	3.18139e+06	414941	950938	2.37069e+06	5.8821e+06	NaN	2.48115e+06	2.19539e+06	8.31061e+06	1.78692e+06	1.95235e+06	919842	NaN	5.63373e+06	5.56457e+06	2.91902e+06	1.35381e+06	NaN	NaN	3.17669e+06	1.17213e+06	2.39254e+06	976787	2.32096e+06	2.62554e+06	NaN	NaN	NaN	2.04766e+06	477758	1.76029e+06	746358	NaN	5.86511e+06	613941	4.86556e+06	7.29963e+06	NaN	1.90621e+06	9.03546e+06	403692	2.08309e+06	NaN	NaN	1.02532e+06	4.26188e+06	590787	1.23989e+06	NaN	NaN	1.98391e+06	6.71782e+06	4.23368e+06	1.89463e+06	1.50256e+06	1.03218e+06	1.12065e+06	NaN	0	608	1.912e-06	2.138e-14	12.1	654.8	607	607	7.86287e-13	1.05847e-13	0	0	2.84633e-11	3.9063e-12	0	0	5.53	51.74
Q13867	BLMH	High	[K].TLYNNQPIDFLK.[K]	Q13867 [298-309]	High	High		1	1	95	0	1465.77	3	8.67481e+06	6.32243e+06	1.11084e+06	3.07092e+06	5.90874e+06	1.58272e+06	1.92396e+06	1.42705e+06	5.47486e+06	1.76042e+06	2.18288e+06	8.20261e+06	681067	1.00495e+06	909209	2.39127e+06	657866	2.17518e+06	2.60914e+06	4.58619e+06	3.7813e+06	2.35602e+06	1.2622e+06	1.66687e+07	NaN	7.12466e+06	NaN	1.33855e+06	2.28424e+06	NaN	4.129e+06	4.08028e+06	NaN	3.78042e+06	3.22809e+06	NaN	1.28849e+06	817289	945830	1.54505e+06	2.70661e+06	5.72853e+06	1.68395e+07	986390	2.21173e+06	1.9778e+06	1.94546e+06	1.41353e+07	469202	4.44112e+06	NaN	3.96004e+06	6.03725e+06	1.11415e+07	2.44068e+06	6.43767e+06	5.51064e+06	4.67416e+06	2.21137e+06	1.3717e+06	NaN	3.5377e+06	5.25581e+06	3.8415e+07	4.39276e+06	2.81045e+06	2.35227e+07	1.6413e+07	6.50014e+06	2.46527e+06	6.06375e+06	5.25991e+06	1.43171e+06	3.47339e+06	NaN	2.02806e+07	1.48478e+07	8.61576e+06	9.71816e+06	1.28311e+07	2.40311e+06	1.3477e+07	NaN	0	298	1.912e-06	7.325e-09	10.65	603.8	446.2	446.2	2.23719e-11	3.02064e-12	0	0	8.09853e-10	1.14963e-10	0	0	3.33	53.78
P11142-1	HSPA8	High	[R].LIGDAAK.[N]	P11142-1 [50-56]	High	n/a		1	1	11	0	687.404	1	1.46448e+06	2.52779e+06	2.40477e+06	2.74905e+06	NaN	NaN	NaN	NaN	NaN	1.81216e+06	3.97475e+06	1.0039e+06	2.83666e+06	4.45291e+06	NaN	NaN	435079	NaN	NaN	4.76145e+06	2.30183e+06	3.61861e+06	2.33301e+06	NaN	NaN	1.03337e+06	NaN	NaN	NaN	NaN	2.86197e+06	2.05433e+06	3.41829e+06	1.02974e+07	6.07239e+06	1.45424e+06	5.28231e+06	4.39447e+06	2.94012e+06	4.92618e+06	2.63061e+06	NaN	NaN	NaN	NaN	NaN	NaN	NaN	3.07265e+06	3.20948e+06	1.36556e+06	2.05155e+06	1.92606e+06	1.75281e+06	NaN	NaN	NaN	4.71899e+06	6.59054e+06	5.35617e+06	2.04713e+07	9.22448e+06	5.31949e+06	5.71549e+06	4.72916e+06	NaN	NaN	485947	777269	2.04182e+06	3.377e+06	416271	NaN	NaN	NaN	7.19136e+06	7.98627e+06	5.97415e+06	1.43737e+07	1.20742e+07	7.89058e+06	7.16941e+06	NaN	0	50	NaN	NaN	2.61	405	42.6	42.6	0.00242788	7.50721e-05	7.50419e-05	0.000450738	0.0809996	0.00233689	0.00233678	0.0187125	NaN	20.61
Q9BYF1	ACE2	High	[R].TLYQFQFQEALCQAAK.[H]	Q9BYF1 [519-534]	High	High	1xCarbamidomethyl [C12]	1	2	150	0	1945.95	5	993990	787458	342637	2.65011e+06	3.91551e+06	183879	914319	1.11118e+06	3.62281e+06	3.54556e+06	3.86922e+06	4.28049e+06	1.81896e+06	3.65759e+06	NaN	472508	NaN	NaN	3.12709e+06	2.51418e+06	1.37501e+06	7.65709e+06	795409	1.09003e+07	1.08059e+06	4.80031e+06	1.93376e+06	640103	3.40749e+06	NaN	4.10032e+06	2.05731e+06	1.38485e+06	4.59729e+06	1.73285e+06	1.67431e+06	527553	5.82736e+06	7.90606e+06	8.34056e+06	3.77847e+06	3.45179e+06	1.66536e+06	269253	1.49747e+06	953130	302709	792316	4.96383e+06	9.95414e+06	2.52245e+06	5.88671e+06	4.07387e+06	6.03793e+06	738961	2.05448e+06	NaN	4.41633e+06	4.13717e+06	1.25843e+06	9.21009e+06	5.79986e+06	4.08502e+06	3.00939e+06	1.29968e+07	1.75871e+07	NaN	2.91849e+06	3.231e+06	3.4028e+06	1.26201e+07	711729	NaN	1.03414e+06	1.37399e+06	6.74025e+06	5.93343e+06	8.00341e+06	1.01852e+07	7.00383e+06	3.66162e+06	5.3877e+06	NaN	0	519	1.912e-06	1.255e-12	15.1	810	666.6	666.6	7.86287e-16	1.11926e-16	0	0	2.84633e-14	4.16134e-15	0	0	4.75	58.79
Q8WZ42-12	TTN	High	[K].TLYR.[I]	Q8WZ42-12 [32162-32165]	High	n/a		1	1	39	0	552.314	4	704643	150975	212235	1.08801e+06	2.5283e+06	254393	174513	NaN	623730	661023	266140	1.1691e+06	480889	299271	230806	1.25684e+06	1.82143e+06	479620	NaN	2.33412e+06	861145	388750	604578	8.39584e+06	4.81109e+06	NaN	360093	NaN	NaN	288465	NaN	658744	326701	1.44593e+06	1.55431e+07	4.27481e+06	NaN	258258	NaN	1.75124e+06	NaN	726232	1.68276e+06	NaN	158688	646752	706943	8.56119e+06	102300	461603	NaN	NaN	NaN	1.50201e+07	931086	2.30399e+06	NaN	1.52144e+06	322129	NaN	1.91011e+07	4.83505e+06	3.3043e+06	NaN	516427	174889	213283	NaN	486670	1.15383e+06	574418	101549	484470	3.42002e+06	1.02257e+06	949150	NaN	2.85699e+06	4.66092e+06	786223	NaN	NaN	NaN	0	32162	NaN	NaN	3.1	355.3	355.3	355.3	0.000789795	1.10935e-05	1.10475e-05	0.000167434	0.0278173	0.000778778	0.000778661	0.0071285	NaN	33.74
P08727	KRT19	High	[K].ILGATIENSR.[I]	P08727 [141-150]	High	High		1	1	31	0	1073.59	2	NaN	1.03811e+06	379260	NaN	NaN	NaN	1.62646e+06	NaN	NaN	NaN	2.2464e+06	NaN	1.33398e+06	1.42992e+06	NaN	438478	1.78864e+06	284120	NaN	NaN	516190	NaN	NaN	NaN	NaN	NaN	867156	NaN	NaN	NaN	NaN	NaN	NaN	NaN	2.5719e+06	579698	NaN	NaN	4.6025e+06	7.86555e+06	1.67971e+06	NaN	NaN	NaN	NaN	NaN	NaN	NaN	NaN	NaN	2.18537e+06	NaN	NaN	NaN	812113	NaN	NaN	NaN	NaN	1.74277e+06	1.72706e+07	NaN	5.20766e+06	NaN	NaN	NaN	NaN	NaN	NaN	NaN	NaN	NaN	NaN	NaN	NaN	6.38151e+06	9.99585e+06	3.61193e+06	7.529e+06	NaN	3.35005e+06	5.6397e+06	NaN	0	0	1.642e-05	0.0002958	4.32	448.9	281.4	281.4	4.79504e-05	1.05545e-06	8.78029e-07	5.90075e-05	0.00173282	1.25465e-05	1.24987e-05	0.000285633	1.9	31.2
P05155	SERPING1	High	[R].TLYSSSPR.[V]	P05155 [242-249]	High	High		1	3	918	0	910.463	41	2.6362e+07	1.58125e+07	2.89872e+07	4.16246e+07	1.73847e+07	2.85539e+07	3.12446e+07	2.36496e+07	2.93914e+07	2.90187e+07	7.71279e+07	8.03663e+07	3.72604e+07	5.2989e+07	9.25062e+06	1.6972e+07	3.52655e+07	2.20845e+07	1.68023e+08	4.30648e+07	3.2272e+07	4.75347e+07	2.61447e+07	4.35402e+07	4.0935e+07	5.44893e+07	4.82082e+07	2.40126e+07	3.44193e+07	136890317	8.49127e+07	3.19571e+07	4.07689e+07	2.68818e+08	5.14993e+07	2.87439e+07	5.35326e+07	1.02657e+08	9.95113e+07	1.34592e+08	4.43027e+07	4.10808e+07	7.67909e+07	1.16318e+07	4.17347e+07	2.89499e+07	1.45958e+07	3.50908e+07	4.02376e+07	1.21048e+08	3.09759e+07	1.14574e+08	8.30278e+07	6.25767e+07	2.43011e+07	1.23312e+08	2.39502e+07	2.13979e+08	8.39186e+07	9.83179e+07	2.69869e+08	1.51738e+08	6.42479e+07	8.3329e+07	262462495	2.85765e+07	5.54099e+07	2.85669e+07	2.91316e+07	5.53704e+07	7.0871e+07	4.82718e+07	4.94655e+07	1.85718e+08	1.07962e+08	1.22629e+08	2.22208e+08	2.81381e+08	5.26973e+08	1.95883e+08	9.98827e+07	1.12326e+08	NaN	0	242	1.642e-05	0.0002669	4.54	402.8	210.1	210.1	2.86627e-05	1.05545e-06	9.24361e-07	6.11958e-05	0.00103652	8.04682e-06	8.0364e-06	0.000120106	1.79	21.46
Q9H159-1	CDH19	High	[K].LLGAGAGSTFIIDER.[T]	Q9H159-1 [81-95]	High	High		1	2	2	0	1519.81	0	NaN	NaN	NaN	NaN	NaN	NaN	NaN	NaN	NaN	NaN	NaN	NaN	NaN	NaN	NaN	NaN	NaN	NaN	NaN	NaN	NaN	NaN	NaN	NaN	NaN	NaN	NaN	NaN	NaN	NaN	NaN	NaN	NaN	NaN	NaN	NaN	NaN	NaN	NaN	NaN	NaN	NaN	NaN	NaN	NaN	NaN	NaN	NaN	NaN	NaN	NaN	NaN	NaN	NaN	NaN	NaN	NaN	NaN	NaN	NaN	NaN	NaN	NaN	NaN	NaN	NaN	NaN	NaN	NaN	NaN	NaN	NaN	NaN	NaN	NaN	NaN	5.22071e+06	NaN	NaN	NaN	NaN	NaN	NaN	0	81	1.912e-06	1.648e-07	6.9	575.8	359	359	1.24892e-07	1.0877e-08	0	0	1.00024e-06	1.04882e-07	0	0	4.11	53.11
P01024	C3	High	[K].TIYTPGSTVLYR.[I]	P01024 [137-148]	High	High		1	1	420	0	1370.73	3	3.17399e+06	919127	1.6256e+06	2.36609e+06	NaN	1.17807e+06	3.24233e+06	1.4527e+06	4.04379e+06	1.38596e+06	2.74025e+06	8.26661e+06	1.63768e+06	1.50362e+06	2.45032e+06	1.31201e+06	898282	1.61148e+06	4.11506e+06	917735	1.31203e+06	4.47771e+06	NaN	4.58925e+06	699162	NaN	NaN	1.32571e+06	4.86383e+06	6.91281e+06	1.56665e+06	1.32633e+06	2.55279e+06	4.8782e+06	2.35263e+06	2.1323e+06	2.32685e+06	928310	2.86298e+06	4.62249e+06	2.70709e+06	1.54328e+06	6.11241e+06	480812	2.45457e+06	758600	993110	4.73368e+06	1.32947e+06	6.29081e+06	1.8844e+06	1.77538e+06	3.3023e+06	4.39207e+06	2.28375e+06	2.82374e+06	1.9031e+06	5.30808e+06	NaN	912835	3.42086e+06	4.10356e+06	5.08054e+06	2.20422e+06	5.37007e+06	NaN	1.54727e+06	1.73838e+06	1.85242e+06	6.40753e+06	3.53152e+06	938408	3.0491e+06	3.48393e+06	2.01401e+06	3.56982e+06	5.83521e+06	3.03269e+06	1.66076e+07	2.62009e+06	NaN	1.18346e+06	NaN	0	137	1.912e-06	9.611e-08	9.83	580.1	380.5	380.5	1.49503e-10	1.42485e-11	0	0	5.41193e-09	4.52274e-10	0	0	2.86	43.93
Q9UIB8-3	CD84	High	[K].TIYTYIMASR.[N]	Q9UIB8-3 [260-269]	High	n/a	1xOxidation [M7]	1	1	1	0	1234.61	0	NaN	NaN	NaN	NaN	NaN	NaN	2.36415e+06	NaN	NaN	NaN	1.24175e+06	NaN	NaN	NaN	NaN	NaN	NaN	226739	1.55188e+06	NaN	NaN	NaN	NaN	NaN	NaN	NaN	NaN	NaN	NaN	NaN	NaN	NaN	NaN	NaN	NaN	396870	NaN	NaN	1.51927e+06	1.27783e+06	1.04707e+06	NaN	NaN	184939	NaN	621498	1.92346e+06	NaN	NaN	730474	NaN	NaN	3.91379e+06	6.13307e+06	NaN	1.49739e+06	443730	NaN	NaN	NaN	2.84419e+06	NaN	NaN	NaN	NaN	1.17228e+06	707138	NaN	547633	2.44734e+06	NaN	3.03608e+06	834804	NaN	1.07515e+06	NaN	NaN	NaN	3.32996e+06	4.036e+06	886243	NaN	NaN	0	260	NaN	NaN	0.77	176.1	91.8	91.8	0.168503	0.00698588	0.00698585	0.0463471	0.80122	0.0752281	0.075228	0.547693	NaN	29.61
P00568	AK1	High	[K].IIFVVGGPGSGK.[G]	P00568 [10-21]	High	High		1	1	30	0	1130.66	0	NaN	NaN	NaN	NaN	NaN	NaN	308385	NaN	602049	NaN	504994	NaN	NaN	NaN	NaN	NaN	NaN	NaN	NaN	324448	247703	NaN	NaN	NaN	NaN	266174	135915	135782	NaN	NaN	687663	220962	NaN	1.02229e+06	NaN	NaN	NaN	NaN	NaN	NaN	NaN	NaN	NaN	NaN	NaN	204783	NaN	NaN	NaN	NaN	NaN	NaN	507513	NaN	NaN	NaN	NaN	NaN	NaN	NaN	1.88883e+06	NaN	NaN	774047	NaN	NaN	NaN	NaN	NaN	510340	441420	NaN	NaN	NaN	474851	911513	1.07238e+06	NaN	732681	NaN	958881	NaN	NaN	0	0	1.282e-05	0.0001225	3.45	442.4	228.5	228.5	0.000350974	1.91405e-06	1.9025e-06	9.0967e-05	0.00280934	3.40125e-05	3.38927e-05	0.000454385	2.16	45.76
P04114	APOB	High	[R].ILGEELGFASLHDLQLLGK.[L]	P04114 [779-797]	High	High		1	1	40	0	2053.13	2	NaN	236882	345998	NaN	NaN	338699	264243	NaN	NaN	500711	906438	4.02909e+06	1.74784e+06	816090	NaN	1.26187e+06	NaN	NaN	NaN	429243	315391	NaN	NaN	NaN	NaN	370628	637209	692238	1.96341e+06	1.99097e+06	NaN	NaN	NaN	NaN	NaN	NaN	NaN	2.40146e+06	NaN	1.05542e+07	NaN	NaN	3.9905e+06	NaN	180707	NaN	142725	4.95987e+06	NaN	NaN	NaN	NaN	3.04319e+06	3.77418e+06	167017	213994	NaN	NaN	NaN	NaN	3.4597e+06	567763	NaN	NaN	504590	472469	411202	NaN	NaN	2.77153e+06	NaN	2.40474e+06	NaN	NaN	NaN	1.47221e+07	1.59907e+06	5.96292e+06	3.35878e+06	4.5345e+06	NaN	1.1797e+06	NaN	0	779	1.912e-06	6.305e-16	16.1	862.7	782.2	782.2	7.86287e-17	1.12536e-17	0	0	2.84633e-15	4.20369e-16	0	0	5.86	68.83
P13861	PRKAR2A	High	[R].LLGPCMDIMK.[R]	P13861 [370-379]	High	High	1xCarbamidomethyl [C5]	1	2	3	0	1177.58	0	NaN	886123	NaN	NaN	NaN	NaN	NaN	NaN	NaN	612049	1.64474e+06	NaN	992009	NaN	NaN	NaN	NaN	NaN	NaN	NaN	NaN	NaN	NaN	NaN	NaN	NaN	NaN	NaN	NaN	NaN	1.79177e+06	1.28477e+06	NaN	NaN	2.34807e+06	720309	1.27597e+06	1.78471e+06	1.475e+06	3.02165e+06	1.13566e+06	NaN	NaN	NaN	NaN	567274	NaN	NaN	NaN	NaN	NaN	NaN	2.61114e+06	NaN	NaN	NaN	NaN	NaN	NaN	NaN	NaN	1.76238e+06	2.30375e+06	2.14785e+06	NaN	NaN	NaN	1.56761e+06	NaN	1.51817e+06	2.72654e+06	NaN	NaN	NaN	NaN	NaN	NaN	NaN	2.45257e+06	1.65753e+06	1.25711e+06	NaN	NaN	0	370	0.003491	0.03933	1.62	230	87.5	87.5	0.0238946	0.000913695	0.000913667	0.00555522	0.183705	0.00675197	0.00675195	0.0547771	1.59	49.86
Q8TF65	GIPC2	High	[R].LLGGQLGLEDFIFAHVK.[G]	Q8TF65 [96-112]	n/a	High		1	1	1	0	1857.03	0	NaN	NaN	NaN	NaN	NaN	NaN	609482	78563.2	424478	NaN	NaN	NaN	NaN	NaN	NaN	NaN	NaN	NaN	441558	NaN	NaN	NaN	NaN	1.1198e+06	NaN	NaN	NaN	64416	NaN	611094	NaN	NaN	NaN	NaN	NaN	NaN	NaN	NaN	NaN	NaN	NaN	391698	NaN	NaN	NaN	NaN	NaN	NaN	NaN	NaN	NaN	NaN	NaN	NaN	NaN	NaN	NaN	NaN	NaN	NaN	NaN	NaN	NaN	NaN	NaN	NaN	374505	NaN	NaN	NaN	NaN	NaN	NaN	NaN	NaN	NaN	NaN	NaN	NaN	NaN	NaN	NaN	NaN	0	0	1.526e-05	0.0002016	NaN	NaN	NaN	NaN	NaN	NaN	NaN	NaN	NaN	NaN	NaN	NaN	3.76	69.21
Q7RTZ1	OVCH2	High	[R].ILGGSQVEK.[G]	Q7RTZ1 [52-60]	n/a	High		1	1	18	0	930.525	2	409009	NaN	NaN	2.66712e+06	786554	2.30876e+06	2.52549e+07	1.73012e+06	1.01175e+06	1.09351e+06	1.59867e+07	2.05906e+06	1.51403e+06	3.78479e+06	239377	925844	1.74448e+06	1.95456e+06	1.24636e+07	1.49893e+06	929904	5.77382e+06	1.88236e+06	426493	1.16455e+06	3.7962e+06	2.89156e+06	1.14488e+06	1.56915e+06	1.68296e+07	8.15763e+06	4.53698e+06	2.22435e+06	1.18699e+07	6.36828e+06	2.6801e+06	5.14579e+06	6.47991e+06	8.42744e+06	1.48587e+07	5.95131e+06	1.9819e+06	1.0973e+07	293830	1.76822e+06	3.96332e+06	1.59461e+06	2.29888e+06	2.78056e+06	7.01454e+06	1.08284e+06	3.7202e+06	4.98589e+06	4.93142e+06	1.31194e+06	9.55498e+06	287927	4.01001e+06	4.2427e+06	6.06041e+06	1.06078e+07	8.01556e+06	4.554e+06	2.27642e+07	4.05975e+07	2.93642e+06	640284	1.95922e+06	533904	6.25335e+06	3.26448e+06	4.07053e+06	4.95002e+06	1.11141e+07	1.78234e+07	3.63177e+06	6.73653e+06	2.83697e+07	4.33205e+07	8.37149e+06	1.42597e+07	6.48576e+06	NaN	0	0	3.826e-05	0.000617	NaN	NaN	NaN	NaN	NaN	NaN	NaN	NaN	NaN	NaN	NaN	NaN	1.64	19.91
P02042	HBD	High	[R].LLGNVLVCVLAR.[N]	P02042 [106-117]	High	High	1xCarbamidomethyl [C8]	1	1	151	0	1326.79	8	1.51906e+07	3.0062e+06	6.69969e+06	7.23845e+06	1.17704e+07	3.66486e+06	7.54153e+06	1.8991e+06	1.03559e+07	766429	6.57608e+06	1.07288e+07	2.53452e+08	1.62118e+07	550049	2.33395e+08	549715	123620	1.93136e+06	420639	206520	2.31208e+07	196568	3.29964e+07	3.30231e+06	9.05105e+06	765040	NaN	2.74589e+06	1.7362e+06	5.14714e+07	564912	1.13712e+07	1.21293e+07	5.1951e+06	2.16608e+06	1.89332e+06	9.19618e+06	4.02564e+06	3.98681e+06	8.6894e+06	4.7108e+07	4.74928e+06	1.56207e+07	3.89321e+06	1.57285e+07	2.12291e+06	9.46742e+06	2.53369e+07	4.65511e+07	2.05304e+08	5.91056e+07	3.28728e+07	6.59789e+07	658609	5.5827e+06	6.55529e+06	2.63806e+07	1.05253e+07	4.9488e+06	6.85414e+06	2.64932e+06	1.70295e+06	NaN	4.34143e+06	1.29897e+08	1.26892e+07	8.89603e+06	6.15559e+06	3.0201e+06	8.65974e+06	1.87428e+06	674529	2.39404e+06	942363	1.93629e+07	2.13929e+07	1.09503e+07	2.12549e+06	1.15686e+08	5.67505e+07	5.58249e+07	NaN	0	106	1.912e-06	3.162e-09	10.83	620.1	437.8	437.8	1.49503e-11	2.06405e-12	0	0	5.41193e-10	7.69954e-11	0	0	2.97	68.95
P15848	ARSB	High	[K].TLWLFDIDRDPEER.[H]	P15848 [471-484]	High	High		1	1	11	1	1804.89	0	326621	NaN	299691	NaN	NaN	626290	NaN	755648	4.71693e+06	588630	739188	1.46495e+06	205347	647301	NaN	NaN	NaN	NaN	NaN	NaN	NaN	NaN	NaN	1.04519e+06	NaN	842738	358412	163395	793062	1.60225e+06	1.59858e+06	754787	219675	827088	484646	278057	NaN	NaN	1.69152e+06	1.78939e+06	703778	619596	820664	NaN	NaN	445410	289645	NaN	409105	1.55038e+06	308050	NaN	872472	NaN	NaN	NaN	NaN	661357	NaN	NaN	1.21655e+06	822771	1.56091e+06	NaN	NaN	880193	NaN	551900	NaN	994850	1.89798e+06	NaN	263632	1.55833e+06	1.31221e+06	NaN	NaN	1.19963e+06	3.40075e+06	NaN	851777	NaN	NaN	0	471	1.912e-06	4.208e-06	4.54	400.4	373.3	373.3	2.88715e-05	1.05545e-06	9.10551e-07	6.05034e-05	0.00104406	8.04682e-06	7.85397e-06	0.000118092	1.96	61.89
P68871	HBB	High	[R].LLGNVLVCVLAHHFGK.[E]	P68871 [106-121]	High	High	1xCarbamidomethyl [C8]	1	1	1455	0	1776.99	50	3.70143e+07	4.32131e+07	7.77951e+07	8.63335e+07	7.29322e+07	3.56641e+07	5.63002e+07	8.99935e+07	4.98538e+07	1.75287e+08	4.6587e+07	2.46989e+08	5.49765e+07	1.11765e+08	1.22257e+08	5.10864e+07	3.71719e+07	2.11763e+07	4.49603e+07	7.45876e+07	5.47638e+07	4.64929e+07	4.11602e+07	8.68296e+07	5.79738e+07	5.23914e+07	3.85552e+07	4.04968e+07	7.02092e+07	1.53771e+08	1.89947e+08	1.0249e+08	7.89651e+07	1.42903e+08	7.17592e+07	5.70326e+07	5.26256e+07	1.29568e+08	1.52839e+08	1.64404e+08	148532321	4.5799e+08	1.10338e+08	4.06424e+07	8.46099e+07	8.06959e+07	6.89972e+07	1.92846e+08	4.53687e+07	5.48201e+07	1.11216e+08	1.31163e+08	7.83925e+07	1527978410	4.56954e+07	5.69263e+07	3.29664e+07	6.89934e+08	1.36082e+08	1.0686e+08	1.22135e+08	5.14083e+07	1.50397e+08	147136395	1.43963e+08	1.4842e+08	9.72795e+07	5.48703e+07	8.77397e+07	7.01346e+07	1.35592e+08	6.46385e+07	5.33502e+07	4.86678e+07	2.36846e+07	6.01826e+08	6.01936e+08	2.54835e+08	6.49594e+07	8.59965e+07	6.54074e+07	7.05064e+07	NaN	0	0	1.912e-06	6.305e-16	13.1	731.2	714.3	714.3	7.86287e-14	1.04904e-14	0	0	2.84633e-12	3.87917e-13	0	0	5.97	66.09
Q16706	MAN2A1	High	[K].IIGNSAFLLILK.[D]	Q16706 [598-609]	High	High		1	1	27	0	1301.82	0	NaN	NaN	NaN	NaN	NaN	NaN	239504	NaN	482840	141804	NaN	453510	NaN	NaN	NaN	NaN	NaN	NaN	NaN	NaN	NaN	NaN	NaN	NaN	620947	NaN	NaN	NaN	678197	NaN	NaN	NaN	NaN	NaN	NaN	NaN	NaN	NaN	NaN	1.22534e+06	461882	373215	480620	NaN	285943	NaN	NaN	NaN	401474	458227	211158	NaN	NaN	889680	NaN	314720	NaN	NaN	NaN	NaN	NaN	NaN	NaN	NaN	NaN	NaN	514330	NaN	121361	448754	663315	NaN	NaN	294281	526686	NaN	NaN	NaN	NaN	NaN	NaN	NaN	NaN	0	598	1.912e-06	1.945e-07	4.54	456.2	278.8	278.8	2.88679e-05	1.05545e-06	9.10706e-07	6.0518e-05	0.00104393	8.04682e-06	7.85587e-06	0.00011812	2.63	68.42
P15848	ARSB	High	[K].TLWLFDIDRDPEERHDLSR.[E]	P15848 [471-489]	High	High		1	1	10	2	2413.19	1	1.51498e+06	501893	NaN	NaN	NaN	1.01774e+06	1.44505e+06	NaN	7.46573e+06	NaN	1.68665e+06	1.60962e+06	951501	NaN	595375	NaN	NaN	252401	1.9498e+06	NaN	1.57638e+06	1.74016e+06	336120	2.64657e+06	386190	1.13043e+06	409245	1.34225e+06	1.98373e+06	5.73517e+06	3.07667e+06	1.13395e+06	761287	2.23928e+06	459111	384396	527966	599703	NaN	1.93343e+06	855459	924989	1.26245e+06	793241	1.59656e+06	979164	453487	760354	813045	6.40469e+06	NaN	743731	1.45864e+06	990937	408343	958598	916655	738725	1.03025e+06	692855	4.62533e+06	NaN	NaN	NaN	NaN	NaN	NaN	NaN	742929	4.63435e+06	2.7799e+06	NaN	1.10268e+06	1.46809e+06	940612	2.87879e+06	NaN	2.59541e+06	2.3792e+06	1.37848e+06	1.11731e+06	3.80437e+06	NaN	0	471	1.912e-06	7.574e-08	4.01	328	316.5	316.5	9.84396e-05	1.05545e-06	7.40677e-07	5.19022e-05	0.00355109	6.78334e-05	6.77689e-05	0.000952472	2.47	51.86
O15145	ARPC3	High	[K].LIGNMALLPIR.[S]	O15145 [15-25]	High	High	1xOxidation [M5]	1	1	23	0	1226.73	1	584388	509401	NaN	1.47415e+06	807632	497845	NaN	NaN	NaN	NaN	NaN	2.0262e+06	NaN	NaN	402855	388351	NaN	NaN	NaN	NaN	NaN	990804	1.17107e+06	2.61324e+06	452326	4.0242e+06	NaN	299730	NaN	NaN	NaN	NaN	630497	1.70221e+06	NaN	NaN	NaN	1.50849e+06	NaN	2.24642e+06	NaN	NaN	NaN	NaN	NaN	NaN	NaN	NaN	626294	1.16902e+06	NaN	NaN	NaN	NaN	413376	NaN	344564	NaN	699991	NaN	NaN	NaN	1.3281e+06	1.17602e+06	NaN	2.29397e+06	1.20434e+06	709746	1.39956e+06	1.7544e+06	1.12758e+06	997629	868144	760194	667863	1.96702e+06	NaN	NaN	NaN	NaN	NaN	NaN	NaN	0	15	1.932e-05	0.0003365	2.43	297.5	170.1	170.1	0.00368026	0.000135711	0.000135708	0.00100495	0.0293035	0.000802991	0.000802969	0.00736655	2.26	52.04
O15145	ARPC3	High	[K].LIGNMALLPIR.[S]	O15145 [15-25]	High	High		1	1	173	0	1210.73	6	2.82162e+08	3.59056e+08	4.3994e+08	2.8795e+08	323260232	3.3738e+08	3.84396e+08	4.68634e+08	2.798e+08	2.79115e+08	4.64785e+08	4.49855e+08	376828577	3.9871e+08	2.83515e+08	4.48885e+08	4.78404e+08	5.71689e+08	4.62818e+08	6.85392e+08	8.4935e+08	3.30757e+08	4.24205e+08	2.8044e+08	2.60892e+08	4.3409e+08	497337755	4.50428e+08	3.83138e+08	4.97385e+08	6.89993e+08	6.16264e+08	6.12536e+08	4.62489e+08	3.42969e+08	131728471	3.01828e+08	4.07184e+08	5.26945e+08	5.21543e+08	4.52014e+08	3.5232e+08	3.78296e+08	414631568	4.03932e+08	3.84414e+08	3.19029e+08	4.50393e+08	2.79573e+08	2.6597e+08	3.9354e+08	4.68338e+08	4.20838e+08	5.0409e+08	4.24969e+08	4.93069e+08	4.68047e+08	5.0986e+08	6.22357e+08	4.54321e+08	7.71994e+08	6.32348e+08	4.24196e+08	4.98259e+08	4.54988e+08	3.55133e+08	4.12791e+08	390123883	4.69341e+08	4.64893e+08	4.2109e+08	3.52066e+08	4.6556e+08	467930042	495048383	782749509	1253917618	5.80554e+08	5.38723e+08	5.8969e+08	4.27995e+08	4.52595e+08	NaN	0	0	1.912e-06	4.581e-07	6.14	498.7	306.7	306.7	7.18564e-07	5.85177e-08	0	0	5.75486e-06	1.89086e-06	1.74942e-06	7.21397e-05	3.23	61.27
P46940	IQGAP1	High	[K].IIGNLLYYR.[Y]	P46940 [1186-1194]	High	High		1	1	11	0	1124.65	2	522348	440168	NaN	NaN	NaN	NaN	NaN	NaN	NaN	NaN	NaN	NaN	NaN	NaN	191965	NaN	NaN	NaN	NaN	NaN	NaN	NaN	NaN	NaN	464082	733043	NaN	NaN	NaN	1.25842e+06	NaN	NaN	NaN	NaN	5.13939e+06	138495	NaN	NaN	NaN	3.37921e+06	810067	NaN	2.32809e+06	NaN	416187	4.13782e+06	NaN	1.22182e+06	1.43944e+06	NaN	NaN	NaN	1.71825e+06	741097	NaN	1.07172e+06	NaN	NaN	NaN	514749	2.0465e+07	NaN	628170	1.4852e+06	NaN	1.02535e+06	996095	301145	288249	4.31543e+06	580642	1.39109e+06	877799	NaN	NaN	3.66311e+06	NaN	NaN	NaN	NaN	NaN	NaN	NaN	0	0	1.912e-06	2.3e-05	3.59	368.1	158.6	158.6	0.000255413	1.38468e-06	1.31094e-06	9.45626e-05	0.0091633	0.000253339	0.000253281	0.00258793	2.36	50.2
P06681-1	C2	High	[R].LLGMETMAWQEIR.[H]	P06681-1 [356-368]	High	High	1xOxidation [M]	1	3	8	0	1593.78	1	NaN	NaN	NaN	NaN	1.8115e+06	NaN	1.08467e+06	477173	NaN	1.64985e+06	NaN	2.59039e+06	372427	NaN	1.09689e+06	NaN	950835	NaN	3.08547e+06	NaN	NaN	656497	363950	1.2164e+06	1.016e+06	NaN	998306	NaN	1.89051e+06	2.28278e+06	730344	NaN	NaN	NaN	2.08602e+06	NaN	724044	NaN	NaN	3.17475e+06	704805	NaN	967960	631616	2.48005e+06	724217	NaN	NaN	NaN	1.23671e+06	1.36392e+06	1.52144e+06	1.65633e+06	NaN	724491	NaN	383717	NaN	843509	NaN	2.4068e+06	NaN	1.23808e+06	1.50282e+06	NaN	1.20945e+06	880252	539171	1.44005e+06	1.20851e+06	NaN	NaN	NaN	1.66864e+06	1.32405e+06	NaN	NaN	NaN	NaN	NaN	1.3081e+06	1.28019e+06	NaN	0	0	1.526e-05	0.0001623	2	241.4	63	57.2	0.00992661	0.000389128	0.000389124	0.00267904	0.26944	0.0113364	0.0113364	0.0947962	1.96	53.84
Q01518-1	CAP1	High	[K].TLWNGQK.[L]	Q01518-1 [459-465]	High	High		1	2	29	0	846.447	5	1.05903e+06	1.27065e+06	572409	3.50168e+06	1.75631e+06	757346	6.14431e+06	913326	2.59032e+06	401293	4.4248e+06	6.36153e+06	1.58881e+06	790162	1.71549e+06	1.75905e+06	364854	1.21701e+06	1.11037e+07	3.5317e+06	2.13556e+06	3.11347e+06	4.01979e+06	1.30213e+06	2.39361e+06	4.37849e+06	2.40057e+06	1.025e+06	3.70322e+06	4.9405e+06	4.51722e+06	2.40742e+06	3.88468e+06	8.82935e+06	7.61997e+06	691058	NaN	1.00711e+06	NaN	2.87707e+07	2.36236e+06	1.79606e+06	4.19954e+06	450991	3.07389e+06	297759	390572	NaN	2.27532e+06	1.89363e+06	1.24347e+06	1.99562e+06	1.21372e+07	3.01802e+06	797643	6.68257e+06	3.08767e+06	1.21794e+07	2.40021e+06	114900234	NaN	1.75671e+06	1.08887e+07	1.42858e+07	NaN	4.11829e+06	1.11041e+06	3.21314e+06	4.61909e+06	1.37333e+07	1.82026e+07	1.11279e+07	4.21144e+06	3.72186e+06	3.2929e+06	2.16194e+07	5.32273e+06	2.6674e+06	4.4559e+06	9.24139e+06	5.27821e+06	1.24647e+06	NaN	0	459	0.005713	0.07779	2.08	277.6	39.2	39.2	0.00841019	0.000295603	0.000295494	0.00212519	0.237246	0.00967186	0.00967176	0.0795941	1.05	28.01
Q9UIV8-1	SERPINB13	High	[K].ILGIPYK.[N]	Q9UIV8-1 [232-238]	High	High		1	1	12	0	803.503	0	NaN	NaN	NaN	NaN	NaN	NaN	NaN	NaN	NaN	NaN	NaN	NaN	484220	NaN	NaN	96352	NaN	624711	NaN	NaN	372984	NaN	NaN	NaN	NaN	NaN	NaN	NaN	NaN	NaN	NaN	NaN	NaN	NaN	NaN	NaN	NaN	NaN	NaN	NaN	NaN	NaN	NaN	990180	NaN	NaN	NaN	NaN	NaN	NaN	NaN	NaN	NaN	1.01613e+06	NaN	NaN	NaN	NaN	237698	NaN	NaN	NaN	NaN	NaN	NaN	NaN	NaN	5.43938e+06	NaN	147136	NaN	NaN	NaN	NaN	NaN	NaN	1.03726e+06	NaN	NaN	NaN	NaN	NaN	NaN	0	232	0.001465	0.02144	2.17	309.4	21.3	21.3	0.00683532	0.000234572	0.000234493	0.00169045	0.201037	0.00806156	0.00806131	0.0652704	1.64	43.63
Q9NY97-1	B3GNT2	High	[K].LLGILMMANVFIYFIMEVSK.[S]	Q9NY97-1 [10-29]	High	n/a		1	1	1	0	2332.25	0	NaN	NaN	NaN	NaN	NaN	NaN	NaN	NaN	NaN	NaN	NaN	NaN	NaN	NaN	NaN	NaN	NaN	NaN	NaN	NaN	NaN	NaN	NaN	NaN	NaN	NaN	NaN	NaN	NaN	NaN	NaN	NaN	NaN	NaN	NaN	393191	1.48106e+07	NaN	NaN	1.22146e+06	1.34801e+06	NaN	947665	NaN	649394	NaN	NaN	2.31256e+07	NaN	1.20791e+06	NaN	NaN	NaN	1.71429e+06	NaN	1.06205e+06	499305	NaN	1.37242e+06	NaN	NaN	NaN	NaN	NaN	NaN	NaN	NaN	NaN	NaN	NaN	1.43383e+06	NaN	NaN	NaN	NaN	NaN	NaN	NaN	NaN	NaN	NaN	NaN	NaN	0	10	NaN	NaN	0.93	118.5	111.9	111.9	0.117602	0.00454461	0.00454451	0.0281499	0.8314	0.085516	0.0855159	0.591642	NaN	42.32
P09871	C1S	High	[R].IIGGSDADIK.[N]	P09871 [438-447]	High	High		1	1	98	0	988.531	1	2.27958e+06	1.26159e+06	1.69724e+06	4.36222e+06	1510433	1.16409e+06	4.80016e+06	995366	2.38522e+06	1.00004e+06	7.08914e+06	2.19355e+06	1.7821e+06	1.04594e+06	366293	719856	2.15407e+06	299862	3.22992e+06	2.05855e+06	1.68689e+06	1.55695e+06	2.53213e+06	3.68863e+06	1.62869e+06	1.90849e+06	3.16551e+06	1.37376e+06	2.54852e+06	8.40381e+06	2.08294e+06	923420	1.92685e+06	1.15649e+07	1.79336e+06	2.47497e+06	3.66677e+06	9.38621e+06	3.01998e+06	2.22141e+07	2.93387e+06	1.89438e+06	4.14278e+06	572478	1.80244e+06	1.64828e+06	1.3121e+06	4.59473e+06	1.47492e+06	3.63668e+06	2.2095e+06	3.40188e+06	3.28149e+06	1.62612e+06	688039	1.97632e+06	861089	7.16753e+06	2.87977e+06	9.22759e+06	6.66229e+06	6.86427e+06	4.46658e+06	2.93766e+06	3.48476e+06	7.1638e+06	1.52257e+06	2.08237e+06	1.3691e+06	6.71445e+06	4.63209e+06	3.99641e+06	2.97593e+06	5.20679e+06	3.19367e+06	1.09926e+07	7.62039e+06	2.94075e+07	2.67946e+07	2.67732e+06	5.32452e+06	6.73302e+06	NaN	0	438	1.169e-05	5.122e-05	3.76	373.7	141.4	141.4	0.000173885	1.38468e-06	1.37706e-06	9.81017e-05	0.00625611	0.0001312	0.000131048	0.00173518	2.24	21.7
Q9BYK8-1	HELZ2	High	[R].ILGLEYSLR.[V]	Q9BYK8-1 [1299-1307]	n/a	High		1	3	11	0	1063.61	2	NaN	768720	1.02534e+06	2.74531e+06	NaN	1.62376e+06	3.00681e+06	664064	1.60044e+07	NaN	3.39029e+06	NaN	1.10147e+06	1.65426e+06	NaN	NaN	NaN	207325	NaN	939197	NaN	2.86219e+06	684759	NaN	NaN	576341	700844	NaN	1.58041e+06	4.53241e+06	5.42655e+06	322257	NaN	4.57462e+06	6.05129e+06	NaN	1.65705e+06	6.66723e+06	3.73852e+06	2.30852e+07	4.47186e+06	NaN	2.24795e+06	NaN	NaN	5.41086e+06	501394	NaN	1.45478e+06	9.35635e+06	NaN	1.04654e+06	3.55926e+06	NaN	NaN	1.18441e+06	NaN	835672	1.04225e+06	880712	1.03253e+08	3.15235e+06	2.47603e+06	8.32326e+06	4.63978e+07	NaN	808347	NaN	NaN	2.57593e+06	1.80146e+06	5.326e+06	3.05596e+06	NaN	NaN	9.11386e+06	1.07112e+07	1.15326e+07	5.76922e+07	2.69727e+07	3.93423e+06	7.88561e+06	NaN	0	0	7.26e-05	0.0009499	NaN	NaN	NaN	NaN	NaN	NaN	NaN	NaN	NaN	NaN	NaN	NaN	1.65	47.67
P35579-1	MYH9	High	[R].IIGLDQVAGMSETALPGAFK.[T]	P35579-1 [618-637]	High	High	1xOxidation [M10]	1	2	4	0	2034.06	0	332338	256030	287446	NaN	NaN	NaN	NaN	NaN	NaN	487578	NaN	NaN	383739	NaN	NaN	NaN	339817	NaN	1.55204e+06	NaN	NaN	NaN	NaN	NaN	NaN	1.47767e+06	673629	224940	572183	2.07891e+06	NaN	NaN	NaN	839293	NaN	NaN	NaN	NaN	NaN	NaN	NaN	NaN	NaN	NaN	NaN	NaN	NaN	NaN	NaN	NaN	NaN	NaN	NaN	NaN	NaN	NaN	NaN	NaN	NaN	NaN	NaN	NaN	NaN	NaN	1.33811e+06	NaN	NaN	NaN	NaN	1.99688e+06	747112	NaN	NaN	1.30556e+06	NaN	NaN	3.27976e+06	NaN	NaN	NaN	NaN	1.91468e+06	NaN	0	0	1.912e-06	1.793e-12	8.4	529.7	392.2	392.2	3.97978e-09	3.12746e-10	0	0	1.44066e-07	1.14542e-08	0	0	4.74	61.19
P35579-1	MYH9	High	[R].IIGLDQVAGMSETALPGAFK.[T]	P35579-1 [618-637]	High	n/a		1	1	2	0	2018.06	0	NaN	NaN	NaN	NaN	NaN	189545	NaN	NaN	NaN	NaN	NaN	NaN	NaN	NaN	NaN	NaN	NaN	NaN	NaN	NaN	NaN	NaN	NaN	NaN	NaN	NaN	NaN	NaN	NaN	NaN	NaN	NaN	NaN	NaN	NaN	NaN	298360	NaN	NaN	1.04719e+06	NaN	NaN	331757	NaN	NaN	NaN	NaN	NaN	NaN	NaN	NaN	NaN	NaN	NaN	NaN	NaN	NaN	NaN	NaN	NaN	NaN	NaN	NaN	NaN	NaN	NaN	NaN	NaN	NaN	NaN	NaN	NaN	NaN	NaN	NaN	NaN	NaN	NaN	NaN	NaN	NaN	NaN	NaN	0	618	NaN	NaN	4.15	344.6	292.2	292.2	7.10813e-05	1.05545e-06	8.43414e-07	5.72902e-05	0.00256662	1.89538e-05	1.89185e-05	0.000328803	NaN	68.52
P98082	DAB2	High	[K].LIGIDDVPDARGDK.[M]	P98082 [54-67]	High	High		1	3	30	1	1483.78	1	NaN	NaN	NaN	NaN	NaN	682333	3.19078e+06	NaN	NaN	674934	1.96569e+06	3.09651e+06	1.08556e+06	NaN	2.45405e+06	NaN	NaN	380118	2.23284e+06	NaN	NaN	NaN	1.43189e+06	NaN	NaN	1.06535e+06	834338	NaN	3.00961e+06	4.94635e+06	NaN	NaN	NaN	NaN	NaN	1.02703e+06	NaN	NaN	NaN	NaN	NaN	1.32783e+06	2.35253e+06	337512	828619	NaN	1.00442e+06	1.2749e+06	NaN	1.61109e+06	1.92333e+06	NaN	2.0303e+06	NaN	NaN	3.04386e+06	1.61288e+06	NaN	NaN	831749	NaN	NaN	NaN	1.61096e+06	2.76069e+06	NaN	NaN	1.03327e+06	1.85678e+06	NaN	3.33322e+06	NaN	3.36583e+06	NaN	NaN	NaN	NaN	NaN	NaN	NaN	NaN	NaN	NaN	0	54	1.912e-06	8.277e-07	5.32	529	358.4	358.4	4.78566e-06	1.05545e-06	1.01644e-06	6.43956e-05	3.83272e-05	1.89086e-06	1.52413e-06	6.56039e-05	2.34	38.37
P51178-2	PLCD1	High	[K].TIWQESR.[K]	P51178-2 [71-77]	High	High		1	2	7	0	919.463	0	735301	358379	NaN	527455	NaN	583752	369797	612829	2.07205e+06	834367	NaN	NaN	NaN	643645	213475	NaN	784093	265788	NaN	866088	538110	1.40072e+06	NaN	NaN	NaN	2.34329e+06	509698	NaN	NaN	NaN	714628	468167	1.08437e+06	NaN	NaN	278880	804334	NaN	3.50225e+06	NaN	NaN	NaN	NaN	NaN	1.30306e+06	NaN	NaN	1.4043e+06	NaN	2.15655e+06	NaN	NaN	NaN	1.29933e+06	798461	NaN	844329	1.46309e+06	NaN	759668	NaN	NaN	NaN	NaN	NaN	NaN	NaN	325159	1.18486e+06	1.40126e+06	667312	NaN	2.06007e+06	1.46463e+06	1.06249e+06	NaN	NaN	NaN	NaN	NaN	NaN	NaN	NaN	0	71	0.0006725	0.009609	2.53	294.8	140	140	0.00294574	0.000103875	0.000103565	0.000848646	0.0966476	0.00261394	0.0026138	0.020855	1.03	27.7
O00161	SNAP23	High	[R].ILGLAIESQDAGIK.[T]	O00161 [27-40]	High	High		1	2	76	0	1427.81	1	NaN	NaN	NaN	NaN	NaN	NaN	NaN	NaN	NaN	NaN	NaN	681926	NaN	NaN	373144	NaN	NaN	NaN	NaN	NaN	NaN	NaN	NaN	NaN	NaN	NaN	NaN	NaN	NaN	NaN	NaN	NaN	NaN	NaN	NaN	NaN	NaN	770524	NaN	2.9943e+06	NaN	NaN	NaN	NaN	NaN	NaN	NaN	NaN	NaN	NaN	NaN	NaN	NaN	NaN	NaN	NaN	NaN	NaN	NaN	NaN	5.31769e+06	NaN	NaN	NaN	NaN	NaN	NaN	NaN	NaN	2.15464e+06	NaN	NaN	5.32761e+06	NaN	NaN	NaN	NaN	NaN	NaN	NaN	NaN	NaN	NaN	0	27	1.912e-06	3.583e-07	8.49	574.9	384.5	384.5	3.20637e-09	2.44331e-10	0	0	1.16069e-07	8.36353e-09	0	0	1.94	52.38
Q8IX04	UEVLD	High	[R].LLGKYKFR.[D]	Q8IX04 [11-18]	High	Low		1	1	2	2	1024.63	0	NaN	NaN	NaN	NaN	NaN	NaN	615740	NaN	1.87515e+06	NaN	NaN	NaN	NaN	NaN	NaN	NaN	NaN	NaN	1.39239e+06	NaN	NaN	NaN	NaN	NaN	NaN	NaN	NaN	NaN	NaN	NaN	NaN	NaN	NaN	NaN	1.53413e+06	NaN	NaN	NaN	888778	NaN	NaN	NaN	NaN	NaN	NaN	357124	NaN	NaN	NaN	NaN	NaN	NaN	NaN	NaN	NaN	NaN	NaN	NaN	NaN	NaN	NaN	NaN	NaN	NaN	8.90203e+06	NaN	NaN	NaN	NaN	NaN	NaN	NaN	NaN	NaN	NaN	NaN	NaN	4.67223e+06	3.43077e+06	8.29114e+06	NaN	NaN	NaN	0	0	0.3277	1	0.82	252.5	56.2	56.2	0.152271	0.00635356	0.00635308	0.0414461	0.869162	0.103136	0.103136	0.647815	0.62	45.14
P50502	ST13	High	[R].LLGHWEEAAHDLALACK.[FL]	P50502 [194-210]	High	High	1xCarbamidomethyl [C16]	1	2	9	0	1933.96	3	660175	NaN	NaN	1.6851e+07	925724	1.30446e+06	NaN	2.33242e+06	1.60645e+06	NaN	NaN	2.91996e+07	NaN	315744	NaN	249401	1.61426e+06	642897	7.53269e+06	667191	646090	1.05562e+06	NaN	1.55227e+06	6.49825e+06	NaN	4.73596e+06	307084	7.29702e+06	1.97922e+07	573385	NaN	2.5146e+07	1.56584e+07	648707	NaN	7.16267e+06	NaN	784265	3.38828e+06	1.00858e+06	9.68367e+06	7.04374e+06	NaN	1.96375e+06	2.25016e+06	2.12446e+06	834802	1.08758e+06	2.57076e+06	791558	3.16865e+06	1.39297e+06	6.37088e+06	NaN	5.31758e+06	780996	NaN	2.3741e+06	NaN	NaN	2.14158e+06	1.66124e+07	793674	NaN	807580	1.00131e+07	NaN	259365	3.46653e+06	1.6043e+06	1.50156e+06	647643	2.24544e+07	4.47259e+06	1.91764e+06	9.789e+06	1.24622e+06	1.14839e+06	1.04178e+06	NaN	850752	NaN	0	194	1.912e-06	9.12e-09	3.89	434.9	360.3	360.3	0.000130259	1.05545e-06	7.18217e-07	5.06611e-05	0.00104301	8.04682e-06	7.87745e-06	0.000118371	3.38	36.9
P17927	CR1	High	[R].LIGHSSAECILSGNTAHWSTKPPICQR.[I]	P17927 [1037-1063]	High	High	2xCarbamidomethyl [C9;C25]	1	1	16	0	3020.48	0	NaN	NaN	NaN	NaN	NaN	NaN	1.06842e+06	NaN	NaN	NaN	NaN	4.73255e+06	NaN	1.63148e+06	NaN	NaN	799396	NaN	NaN	NaN	NaN	NaN	NaN	NaN	NaN	NaN	NaN	NaN	NaN	NaN	NaN	NaN	NaN	NaN	NaN	NaN	NaN	NaN	NaN	NaN	NaN	NaN	NaN	NaN	NaN	NaN	NaN	NaN	NaN	NaN	NaN	NaN	NaN	NaN	NaN	NaN	NaN	NaN	NaN	NaN	NaN	NaN	NaN	NaN	NaN	NaN	NaN	NaN	NaN	NaN	NaN	NaN	NaN	NaN	NaN	NaN	NaN	NaN	NaN	NaN	NaN	NaN	NaN	0	1037	1.912e-06	6.305e-16	12.93	720	695.2	695.2	1.17481e-13	1.51966e-14	0	0	4.25277e-12	5.68728e-13	0	0	5.82	40.76
P51178-2	PLCD1	High	[K].TIWQESRK.[V]	P51178-2 [71-78]	High	High		1	2	2	1	1047.56	0	NaN	NaN	NaN	NaN	165152	NaN	NaN	NaN	NaN	NaN	NaN	NaN	NaN	NaN	NaN	NaN	NaN	NaN	NaN	NaN	NaN	NaN	NaN	328809	NaN	NaN	NaN	NaN	NaN	NaN	NaN	NaN	NaN	NaN	NaN	NaN	NaN	906467	NaN	1.38799e+06	NaN	NaN	916222	NaN	NaN	NaN	NaN	NaN	NaN	NaN	NaN	NaN	NaN	NaN	NaN	NaN	208984	NaN	NaN	NaN	NaN	NaN	NaN	NaN	NaN	283415	NaN	NaN	NaN	291987	NaN	3.6592e+06	800013	NaN	NaN	NaN	NaN	NaN	9.69981e+06	NaN	NaN	NaN	NaN	0	0	0.004335	0.05068	2.65	361.7	124.7	124.7	0.00224212	6.96597e-05	6.94325e-05	0.000456361	0.075231	0.00194069	0.00194064	0.0157731	1.51	21.92
P17927	CR1	High	[R].LIGHSSAECILSGNAAHWSTKPPICQR.[I]	P17927 [587-613]	High	High	2xCarbamidomethyl [C9;C25]	1	1	22	0	2990.47	1	NaN	NaN	746787	1.83751e+06	NaN	NaN	3.0818e+06	NaN	NaN	2.92847e+06	NaN	4.7747e+06	504100	2.35229e+06	NaN	999699	1.88092e+06	566863	7.21313e+06	NaN	NaN	1.19037e+06	NaN	NaN	1.95885e+06	NaN	1.48949e+06	NaN	1.33234e+06	1.67242e+06	NaN	NaN	3.78498e+06	2.92532e+06	751916	NaN	NaN	1.27267e+06	3.60725e+06	NaN	2.43925e+06	1.21976e+06	NaN	NaN	2.03929e+06	1.45214e+06	NaN	NaN	1.86497e+06	9.22066e+06	1.83589e+06	NaN	2.55214e+06	5.71433e+06	569404	4.27559e+06	NaN	1.32661e+06	NaN	1.00311e+06	8.66223e+06	5.02535e+06	NaN	NaN	3.10957e+06	NaN	1.2349e+06	NaN	1.66079e+06	2.56556e+06	1.54154e+06	1.18111e+06	NaN	NaN	2.85176e+06	1.0035e+07	2.90134e+07	1.03026e+07	5.37358e+06	NaN	NaN	5.07127e+06	NaN	0	587	1.912e-06	6.305e-16	16.93	903.8	898.5	898.5	1.17481e-17	1.5082e-18	0	0	4.25277e-16	5.45305e-17	0	0	6.49	42.67
P05543	SERPINA7	High	[K].TLYETEVFSTDFSNISAAK.[Q]	P05543 [152-170]	High	High		1	1	52	0	2123.02	2	3.79997e+06	2.7072e+06	3.12891e+06	4.7555e+06	NaN	1.52116e+06	528722	331715	NaN	4.94925e+06	3.98177e+06	732967	825798	4.83718e+06	NaN	477944	NaN	490152	NaN	3.37679e+06	2.0107e+06	4.08182e+06	4.90077e+06	NaN	1.3072e+06	NaN	1.24164e+06	1.19626e+06	3.13138e+06	NaN	2.11591e+06	2.0919e+06	2.56501e+06	2.96879e+06	1.35343e+06	1.63828e+06	2.60006e+06	3.61137e+06	2.94573e+06	6.50551e+06	8.0862e+06	NaN	NaN	NaN	NaN	NaN	2.18026e+06	NaN	4.85371e+06	NaN	5.5102e+06	NaN	NaN	NaN	NaN	NaN	NaN	NaN	4.39426e+06	NaN	NaN	1.39872e+06	9.72421e+06	1.90409e+07	3.16462e+06	NaN	NaN	3.15987e+06	582279	2.98261e+06	2.73177e+06	NaN	637087	813932	NaN	1.83818e+06	1.14693e+07	NaN	5.48915e+06	2.46916e+06	4.98766e+06	4.32271e+06	NaN	0	152	1.912e-06	3.195e-14	13.93	753.6	648.1	648.1	1.17662e-14	1.65192e-15	0	0	4.2593e-13	6.35591e-14	0	0	5.84	60.07
O60235	TMPRSS11D	High	[R].ILGGTEAEEGSWPWQVSLR.[L]	O60235 [187-205]	High	High		1	1	12	0	2115.05	0	651614	NaN	441873	NaN	674347	NaN	NaN	843942	NaN	715780	NaN	NaN	NaN	578064	NaN	NaN	495916	NaN	1.54432e+06	NaN	NaN	NaN	210612	NaN	NaN	1.06799e+06	NaN	518191	NaN	1.15477e+06	NaN	1.09123e+06	NaN	NaN	NaN	NaN	NaN	NaN	NaN	NaN	NaN	NaN	1.02688e+06	NaN	NaN	NaN	401780	NaN	409130	718734	NaN	860849	801637	867916	NaN	NaN	NaN	799876	661057	NaN	1.84278e+06	NaN	NaN	NaN	NaN	NaN	1.1852e+06	423639	619219	NaN	NaN	NaN	NaN	1.50695e+06	NaN	NaN	NaN	NaN	NaN	1.79498e+06	NaN	866995	NaN	0	187	1.912e-06	2.395e-12	10.06	628.3	543.6	543.6	8.69796e-11	9.34829e-12	0	0	6.96605e-10	9.58282e-11	0	0	4.2	65.27
P05362	ICAM1	High	[K].LLGIETPLPK.[K]	P05362 [57-66]	High	High		1	1	12	0	1080.67	0	644480	NaN	NaN	NaN	NaN	NaN	NaN	NaN	NaN	NaN	NaN	NaN	NaN	518346	NaN	NaN	NaN	NaN	NaN	NaN	NaN	NaN	NaN	NaN	NaN	NaN	718291	NaN	NaN	NaN	NaN	NaN	NaN	NaN	NaN	NaN	NaN	1.71999e+06	NaN	5.95167e+06	NaN	NaN	NaN	NaN	NaN	NaN	NaN	NaN	NaN	NaN	NaN	NaN	NaN	NaN	NaN	NaN	NaN	NaN	NaN	NaN	3.04325e+06	1.08584e+06	NaN	NaN	NaN	NaN	NaN	NaN	NaN	NaN	NaN	NaN	NaN	NaN	NaN	NaN	9.68258e+06	NaN	NaN	NaN	NaN	1.20236e+06	NaN	0	57	1.912e-06	1.288e-05	3.63	469.7	225.1	225.1	0.000233467	1.38468e-06	1.32501e-06	9.5388e-05	0.00186911	1.25465e-05	1.23982e-05	0.000283994	2.64	51.64
P05164-2	MPO	High	[R].TITGMCNNRR.[S]	P05164-2 [80-89]	High	Low	1xCarbamidomethyl [C6];1xOxidation [M5]	1	1	2	1	1238.57	0	NaN	NaN	NaN	NaN	NaN	NaN	NaN	NaN	NaN	NaN	NaN	NaN	NaN	NaN	NaN	NaN	NaN	NaN	NaN	NaN	NaN	NaN	18152.5	106709	NaN	118625	NaN	NaN	NaN	NaN	NaN	NaN	NaN	1.59697e+06	10995.3	NaN	NaN	NaN	16240.1	NaN	NaN	18150.8	NaN	NaN	NaN	NaN	NaN	NaN	NaN	NaN	NaN	NaN	411454	160789	NaN	NaN	NaN	NaN	NaN	NaN	NaN	NaN	NaN	123365	NaN	25493.8	NaN	NaN	NaN	NaN	10302.2	NaN	NaN	NaN	NaN	208809	NaN	NaN	NaN	NaN	NaN	NaN	NaN	0	80	0.1517	0.9953	2.11	255.1	102.4	102.4	0.00769244	0.000262779	0.000262771	0.00201174	0.220989	0.00870355	0.00870349	0.0713437	0.89	15.1
P62879	GNB2	High	[R].LLLAGYDDFNCNIWDAMK.[G]	P62879 [284-301]	High	High	1xCarbamidomethyl [C11];1xOxidation [M17]	1	2	3	0	2174.99	1	NaN	383213	NaN	NaN	NaN	NaN	NaN	NaN	NaN	NaN	NaN	NaN	NaN	NaN	NaN	NaN	NaN	NaN	NaN	NaN	NaN	1.13731e+06	NaN	NaN	NaN	NaN	NaN	NaN	955179	1.878e+06	NaN	NaN	NaN	NaN	NaN	NaN	NaN	NaN	NaN	NaN	NaN	NaN	1.4164e+06	NaN	NaN	NaN	NaN	2.98611e+06	NaN	1.16682e+06	570974	987162	1.03308e+06	3.74103e+06	257877	NaN	208974	NaN	NaN	2.16868e+06	NaN	NaN	582482	1.19831e+06	NaN	NaN	NaN	NaN	198888	NaN	NaN	NaN	NaN	NaN	NaN	NaN	NaN	NaN	NaN	NaN	NaN	NaN	NaN	0	0	1.912e-06	8.495e-06	4.13	307.2	299.3	299.3	7.46968e-05	1.05545e-06	8.12075e-07	5.56607e-05	0.00269682	2.7999e-05	2.7962e-05	0.000315408	2.59	66.12
P20073-1	ANXA7	High	[R].LLLAIVGQ.[-]	P20073-1 [481-488]	High	n/a		1	1	11	0	826.54	1	1.49597e+06	722987	503742	3.0196e+06	589694	476958	780530	518952	1.7303e+06	711171	2.28359e+06	1.01764e+06	NaN	1.65567e+06	358764	255274	1.16857e+06	232124	2.75748e+06	721516	774056	1.33877e+06	1.15411e+06	1.87841e+06	1.1821e+06	1.36764e+06	1.09079e+06	1.27801e+06	2.22103e+06	1.03181e+06	NaN	NaN	NaN	1.9776e+06	505983	416246	NaN	929500	NaN	NaN	1.30732e+06	1.6935e+06	2.22168e+06	622156	1.36265e+06	279730	2.05108e+06	367773	993521	1.72134e+06	546580	998743	2.33577e+06	1.098e+06	439908	1.84402e+06	477722	NaN	1.49093e+06	NaN	NaN	NaN	4.61029e+06	1.67222e+06	2.60751e+06	1.51404e+06	1.43239e+06	853808	1.18157e+06	2.50502e+06	917145	2.63109e+06	1.77975e+06	2.25458e+06	1.55289e+06	1.28822e+06	3.60027e+06	4.0898e+06	2.62718e+06	NaN	NaN	NaN	NaN	0	481	NaN	NaN	4.48	380	204.9	204.9	3.33164e-05	1.05545e-06	8.95043e-07	5.97836e-05	0.00120461	8.04682e-06	7.69073e-06	0.000116239	NaN	65.25
P01833	PIGR	High	[R].ILLNPQDK.[D]	P01833 [297-304]	High	High		1	1	1268	0	940.546	40	1.52222e+08	2.14624e+08	2.23717e+08	1.20324e+08	1.15979e+08	162179374	6.59291e+08	2.3568e+08	1.23916e+08	2.14569e+08	5.92601e+08	1.06043e+08	1.23747e+08	2.43332e+08	2.78787e+07	2.06062e+08	1.41274e+08	1.76315e+08	5.41951e+08	2.74842e+08	1.28892e+08	1.003e+08	1.9367e+08	1.41368e+08	9.60694e+07	1.43032e+08	1.50567e+08	1.76143e+08	1.42884e+08	3.82988e+08	3.69259e+08	2.58564e+08	1.68777e+08	1082124785	3.21141e+08	1.0787e+08	1.21728e+08	2.81294e+08	5.56182e+08	5.48728e+08	3.87707e+08	1.51384e+08	1.17022e+08	1.04989e+08	1.24091e+08	2.28525e+08	6.44039e+08	6.58241e+07	1.79743e+08	1.86557e+08	1.08499e+08	4.08828e+08	1.88461e+08	1.44209e+08	2.32755e+08	1.60795e+08	1.69309e+08	1.50326e+08	7.64613e+08	2.60977e+08	1324611216	6.04374e+08	3.04036e+08	8.88423e+08	7.33255e+08	197304723	1.67455e+08	9.96647e+07	1.13698e+08	4.25761e+08	4.42734e+08	2.64958e+08	242572904	4.57417e+08	4.25167e+08	4.88337e+08	1306528010	7.2546e+08	1244448722	4.32867e+08	4.83797e+08	2.48754e+08	NaN	0	0	1.282e-05	0.0001255	5.36	462.4	213.3	213.3	4.32858e-06	1.05545e-06	1.02219e-06	6.45578e-05	0.000156668	1.89086e-06	1.45672e-06	6.35284e-05	1.91	30.18
P07947	YES1	High	[R].LLLNPGNQR.[G]	P07947 [171-179]	High	High		1	1	114	0	1024.59	3	1.29041e+06	613472	884222	1.1854e+06	585257	1.60997e+06	8.49203e+06	821328	5.50099e+06	1.30884e+06	4.42742e+06	2.89968e+06	1.35146e+06	928556	4.11414e+06	498205	451381	900447	1.41791e+07	1.3319e+06	1.12131e+06	2.34216e+06	936130	7.27096e+06	2.40247e+06	4.26959e+06	1.49036e+06	398558	4.51394e+06	1.47711e+07	5.69047e+06	919116	2.78216e+06	5.53215e+06	7.49958e+06	1.48165e+06	2.03996e+06	4.77909e+06	1.16245e+07	1.332e+07	6.32517e+06	5.30758e+06	8.39058e+06	980682	5.4644e+06	9.65678e+06	1.33781e+06	6.85459e+06	832377	7.25138e+06	3.21583e+06	1.34466e+06	8.50623e+06	5.90828e+06	2.99242e+06	1.03872e+07	2.30312e+06	2.49262e+06	2.33394e+06	NaN	1.59789e+07	7.81386e+06	2.28865e+06	1.14893e+07	9.06858e+06	2.03962e+06	7.0218e+06	1.41546e+06	2.44598e+06	5.59664e+06	7.71469e+06	3.3578e+06	9.27641e+06	2.44483e+06	4.8546e+06	6.88188e+06	1.09335e+07	2.05665e+07	8.09191e+06	8.50626e+06	1.8861e+06	3.16471e+06	NaN	0	171	3.037e-05	0.0004617	2.5	378.9	130.4	130.4	0.0031973	0.000109755	0.000109742	0.000873235	0.0254777	0.000663951	0.000663721	0.00619541	1.97	31.99
P12931	SRC	High	[R].LLLNAENPR.[G]	P12931 [164-172]	High	Medium		1	1	3	0	1039.59	0	NaN	372466	296634	NaN	NaN	353876	1.15457e+06	NaN	NaN	NaN	930623	NaN	NaN	NaN	NaN	NaN	376632	NaN	NaN	499855	326091	NaN	NaN	NaN	NaN	NaN	NaN	NaN	NaN	NaN	NaN	NaN	NaN	NaN	NaN	NaN	NaN	NaN	NaN	NaN	NaN	NaN	NaN	NaN	NaN	NaN	NaN	NaN	NaN	NaN	NaN	NaN	NaN	NaN	NaN	NaN	NaN	NaN	NaN	NaN	NaN	NaN	498753	855529	3.09877e+06	NaN	NaN	NaN	NaN	NaN	NaN	NaN	NaN	NaN	670920	NaN	3.29247e+06	1.69611e+06	3.16003e+06	2.79004e+06	1.07202e+06	1.28897e+06	NaN	0	0	0.02249	0.464	1.49	299.4	32	32	0.0322073	0.00121612	0.00121612	0.00718876	0.243727	0.00999851	0.00999845	0.0822977	0.99	33.32
P16152	CBR1	High	[K].ILLNACCPGWVR.[T]	P16152 [221-232]	High	High	2xCarbamidomethyl [C6;C7]	1	1	194	0	1458.73	3	2.36181e+07	8.82248e+06	5.5124e+06	2.97713e+07	7.9083e+06	6.06369e+06	8.23472e+06	9.45041e+06	4.75586e+06	6.43273e+06	1.8022e+07	4.74983e+07	3.41627e+06	4.37816e+06	1.30518e+07	5.53305e+06	7.74791e+06	5.3221e+06	1.33283e+07	1.59528e+07	1.29617e+07	2.18869e+07	5.63712e+06	2.86829e+07	2.15847e+07	1.33726e+07	6.24787e+06	5.87252e+06	3.47925e+07	4.21731e+07	4.14829e+06	9.76137e+06	1.6631e+07	6.76177e+07	1.05012e+07	9.54661e+06	1.55724e+07	2.01406e+07	1.92947e+07	4.00196e+07	1.32038e+07	1.71918e+07	2.5933e+07	2.45288e+06	1.57817e+07	4.26904e+06	9.76788e+06	3.31825e+07	1.7556e+07	2.18121e+07	1.60953e+07	1.55141e+07	2.6532e+07	3.67972e+07	7.49259e+06	2.42017e+07	1.08553e+07	4.17695e+07	1.24124e+07	1.6479e+06	4.40843e+07	2.88804e+07	5.45296e+07	1.09538e+07	1.5528e+07	9.78753e+06	2.46247e+07	1.81472e+07	3.26549e+07	1.15754e+07	3.93521e+07	1.49467e+07	1.12459e+07	8.67587e+07	1.12134e+07	5.31479e+07	8.84592e+07	3.17495e+06	1.55061e+07	2.67812e+06	1.56124e+07	3.40048e+06	NaN	0	221	1.912e-06	4.931e-08	7.58	448	428.7	428.7	2.61658e-08	2.38082e-09	0	0	9.4719e-07	9.86488e-08	0	0	2.51	51.08
Q99972	MYOC	High	[K].TLTIPFK.[N]	Q99972 [462-468]	High	High		1	1	71	0	819.497	2	501107	NaN	NaN	1.67911e+06	NaN	1.02078e+06	1.5923e+06	1.32971e+06	707366	489549	3.05755e+06	NaN	760711	1.28832e+06	1.39137e+06	281201	2.26839e+06	607646	3.91139e+06	1.73803e+06	353522	36458.8	NaN	NaN	1.63302e+06	1.01591e+06	873300	280501	2.44541e+06	NaN	616210	NaN	42339.5	1.90215e+06	2.65377e+06	277841	NaN	3.16609e+06	1.28299e+06	8.90342e+06	2.2142e+06	998506	715530	NaN	NaN	2.03645e+06	1.08806e+06	1.81124e+06	NaN	4.43262e+06	1.76964e+06	989615	1.89952e+06	128823	NaN	1.91853e+06	482597	795547	NaN	NaN	3.48986e+07	1.88021e+06	1.33258e+06	299641	7.04017e+06	1.7816e+06	430664	1.16561e+06	NaN	1.63424e+06	2.28901e+06	956515	834617	28133.5	9.13493e+06	2.21781e+06	1.93622e+07	6.77405e+06	3.97374e+07	3.24175e+06	422833	5.5952e+06	NaN	0	0	0.000202	0.002359	2.56	386.5	62.4	62.4	0.00275862	8.64729e-05	8.64052e-05	0.000558077	0.0910491	0.00246413	0.00246397	0.0197011	1.88	45.1
Q9Y6R1-2	SLC4A4	High	[K].LLLMPLK.[H]	Q9Y6R1-2 [884-890]	n/a	High	1xOxidation [M4]	1	4	2	0	843.537	0	NaN	NaN	NaN	NaN	NaN	NaN	NaN	NaN	NaN	NaN	NaN	NaN	NaN	NaN	829206	NaN	NaN	NaN	NaN	NaN	NaN	NaN	NaN	NaN	NaN	NaN	NaN	NaN	NaN	NaN	NaN	NaN	NaN	NaN	NaN	NaN	799836	NaN	NaN	NaN	NaN	979204	NaN	NaN	NaN	NaN	NaN	NaN	NaN	3.27496e+06	1.24386e+06	NaN	NaN	NaN	NaN	NaN	NaN	NaN	NaN	NaN	NaN	NaN	NaN	NaN	NaN	NaN	NaN	NaN	NaN	NaN	NaN	NaN	NaN	NaN	NaN	NaN	NaN	NaN	NaN	NaN	NaN	NaN	NaN	0	0	0.003653	0.04113	NaN	NaN	NaN	NaN	NaN	NaN	NaN	NaN	NaN	NaN	NaN	NaN	1.22	43.75
Q99972	MYOC	High	[K].TLTIPFKNRYK.[Y]	Q99972 [462-472]	High	Low		1	1	2	2	1380.8	0	NaN	NaN	NaN	802872	NaN	190088	NaN	233259	1.97368e+06	515473	NaN	900460	NaN	NaN	NaN	NaN	NaN	NaN	NaN	NaN	NaN	NaN	NaN	7.61414e+06	457730	643918	251348	NaN	327838	NaN	NaN	NaN	NaN	NaN	NaN	NaN	NaN	NaN	NaN	NaN	1.90252e+06	1.79272e+06	NaN	NaN	NaN	NaN	NaN	NaN	NaN	2.0569e+06	NaN	2.27838e+06	NaN	NaN	NaN	NaN	NaN	NaN	NaN	NaN	NaN	NaN	NaN	NaN	NaN	4.90354e+06	847207	356734	381007	NaN	755360	NaN	398806	NaN	NaN	NaN	NaN	NaN	NaN	NaN	NaN	NaN	NaN	0	462	0.2325	1	2.1	281.4	82.3	82.3	0.00794274	0.000276483	0.00027648	0.00204	0.226719	0.0090229	0.00902288	0.0736688	1.26	60.84
O14672	ADAM10	High	[R].TITLQPGSPCNDFR.[G]	O14672 [623-636]	High	High	1xCarbamidomethyl [C10]	1	2	26	0	1605.77	2	1.03466e+06	611357	NaN	NaN	1.31027e+06	NaN	712755	548418	3.10925e+06	1.22267e+06	2.27286e+06	3.14469e+06	NaN	814540	389877	NaN	NaN	NaN	NaN	NaN	774180	1.33888e+06	759123	2.58259e+06	1.19222e+06	1.07084e+06	794205	NaN	1.88212e+06	NaN	2.67835e+06	NaN	447067	1.73061e+06	1.74551e+06	1.26282e+06	1.94952e+06	NaN	1.67108e+06	2.21677e+06	2.32807e+06	NaN	1.37471e+06	548307	2.20697e+06	2.59199e+06	NaN	1.71485e+06	1.21253e+06	9.53747e+06	1.34373e+06	NaN	4.3264e+06	1.62501e+06	1.30917e+06	NaN	NaN	NaN	1.30408e+06	NaN	NaN	NaN	3.57181e+06	2.34772e+06	4.06164e+06	NaN	NaN	873198	NaN	2.78146e+06	2.55721e+06	NaN	842554	3.09951e+06	4.54653e+06	2.43272e+06	5.72133e+06	NaN	8.21551e+06	6.79623e+06	2.30696e+06	NaN	NaN	0	623	1.912e-06	3.47e-08	11.83	663	557.3	557.3	1.49503e-12	2.2265e-13	0	0	5.41193e-11	8.33438e-12	0	0	3.54	42.02
O95450	ADAMTS2	High	[R].IILLSYGK.[S]	O95450 [318-325]	n/a	High		1	2	1	0	906.566	1	NaN	NaN	NaN	1.28664e+06	NaN	NaN	3.21742e+06	NaN	NaN	NaN	NaN	NaN	NaN	NaN	NaN	NaN	NaN	NaN	NaN	NaN	NaN	NaN	NaN	NaN	NaN	NaN	NaN	NaN	NaN	NaN	NaN	NaN	1.06173e+06	NaN	NaN	NaN	NaN	NaN	NaN	NaN	NaN	NaN	NaN	NaN	NaN	NaN	NaN	NaN	NaN	NaN	NaN	NaN	NaN	NaN	NaN	NaN	NaN	NaN	NaN	NaN	NaN	NaN	NaN	NaN	NaN	NaN	NaN	NaN	NaN	598411	NaN	NaN	NaN	NaN	NaN	NaN	NaN	NaN	NaN	NaN	NaN	NaN	NaN	0	0	0.0005259	0.00678	NaN	NaN	NaN	NaN	NaN	NaN	NaN	NaN	NaN	NaN	NaN	NaN	1.47	41.09
B2RTY4-4	MYO9A	High	[K].IILLQSTCR.[G]	B2RTY4-4 [1142-1150]	High	Low	1xCarbamidomethyl [C8]	1	1	4	0	1103.62	1	NaN	NaN	NaN	NaN	NaN	NaN	NaN	NaN	NaN	NaN	NaN	NaN	NaN	NaN	NaN	NaN	NaN	NaN	NaN	NaN	NaN	NaN	NaN	NaN	530075	NaN	NaN	NaN	NaN	NaN	NaN	NaN	NaN	NaN	NaN	NaN	NaN	NaN	NaN	NaN	NaN	NaN	NaN	NaN	NaN	NaN	NaN	NaN	NaN	NaN	NaN	NaN	NaN	4.11644e+06	NaN	NaN	NaN	NaN	NaN	NaN	NaN	NaN	NaN	NaN	6.00527e+06	5.60876e+06	NaN	623467	3.01549e+06	NaN	NaN	3.77706e+06	NaN	1.44805e+06	NaN	6.20326e+06	NaN	NaN	NaN	NaN	NaN	NaN	NaN	0	1142	0.06238	0.8144	1.48	341.2	38	38	0.0330725	0.00123106	0.00123102	0.00726378	0.10288	0.00310917	0.00310917	0.025009	1.1	26.77
O00161	SNAP23	High	[K].TITMLDEQK.[E]	O00161 [41-49]	High	High	1xOxidation [M4]	1	2	7	0	1094.54	0	NaN	NaN	NaN	734211	NaN	NaN	NaN	NaN	575231	NaN	NaN	NaN	NaN	NaN	294096	NaN	NaN	NaN	NaN	NaN	NaN	NaN	NaN	NaN	NaN	NaN	NaN	NaN	NaN	NaN	NaN	NaN	NaN	NaN	NaN	NaN	NaN	NaN	NaN	NaN	NaN	NaN	NaN	NaN	NaN	NaN	NaN	NaN	NaN	NaN	NaN	NaN	NaN	NaN	NaN	NaN	NaN	NaN	NaN	NaN	NaN	NaN	NaN	NaN	NaN	NaN	NaN	NaN	530056	841514	NaN	787831	604245	NaN	NaN	NaN	NaN	NaN	NaN	NaN	NaN	NaN	NaN	0	41	0.0003555	0.00415	2.88	347.5	171.6	171.6	0.00132368	3.92965e-05	3.91569e-05	0.000200088	0.0457805	0.00112369	0.00112368	0.00995535	1.41	22.67
P32926	DSG3	High	[R].TLTNSLDREQASSYR.[L]	P32926 [220-234]	High	High		1	1	3	1	1740.85	1	NaN	812705	569908	1.09926e+06	NaN	NaN	NaN	1.61874e+06	NaN	NaN	NaN	1.79765e+06	NaN	NaN	NaN	NaN	NaN	NaN	NaN	NaN	1.05995e+06	NaN	NaN	NaN	NaN	NaN	NaN	NaN	NaN	NaN	NaN	NaN	NaN	NaN	592599	NaN	885648	2.63453e+06	1.02763e+06	1.6278e+06	NaN	NaN	NaN	397360	NaN	NaN	681983	2.15842e+06	NaN	NaN	NaN	NaN	NaN	4.57611e+06	1.5882e+06	649859	488992	5.51528e+06	NaN	1.09883e+06	8.41453e+06	2.74261e+06	NaN	NaN	NaN	NaN	1.09015e+06	NaN	NaN	3.46605e+06	NaN	993602	NaN	NaN	NaN	7.06277e+06	NaN	NaN	NaN	NaN	NaN	3.69726e+06	NaN	0	0	0.0002268	0.002568	2.08	334.6	58.2	58.2	0.00828718	0.000288738	0.000288732	0.00206186	0.0654826	0.00157926	0.00157923	0.0133192	1.82	26.77
P14625	HSP90B1	High	[K].LIINSLYK.[N]	P14625 [88-95]	High	High		1	1	39	0	963.587	2	1.07938e+06	692866	1.69812e+06	1.49035e+06	NaN	1.56423e+06	7.7934e+06	904905	3.07233e+06	1.34283e+06	2.84927e+06	3.5737e+06	2.19535e+06	1.09282e+06	571322	692260	1.33182e+06	NaN	6.59715e+06	1.37189e+06	1.4624e+06	4.12e+06	1.92088e+06	4.58783e+06	1.49058e+06	944435	596228	NaN	4.03703e+06	NaN	NaN	1.76532e+06	4.64087e+06	NaN	1.48056e+06	1.25903e+06	2.18131e+06	4.13291e+06	7.89563e+06	6.72787e+06	3.0066e+06	1.75455e+06	6.83722e+06	1.09839e+06	7.08576e+06	1.49846e+06	3.13986e+06	NaN	3.57518e+06	2.70653e+06	767925	2.14588e+06	2.86911e+06	1.27377e+06	1.37001e+06	3.91328e+06	614663	2.05555e+06	1.51086e+06	1.32607e+06	2.71949e+06	1.60836e+06	3.51407e+06	5.25864e+06	4.29208e+06	NaN	1.33657e+06	NaN	2.18593e+06	2.7594e+06	1.72459e+06	NaN	4.97329e+06	NaN	NaN	NaN	3.56996e+06	3.54695e+06	6.66323e+06	5.70575e+06	949640	NaN	NaN	0	88	3.956e-05	0.000646	2.94	362	80.1	80.1	0.00114256	3.47531e-05	3.4656e-05	0.000202478	0.0397587	0.000981802	0.00098154	0.00868081	1.38	43.39
P36405	ARL3	High	[R].ILLLGLDNAGK.[T]	P36405 [20-30]	High	High		1	1	146	0	1126.68	6	2.03575e+06	1697535	400912	2.35073e+06	1.36597e+06	2.27806e+06	1.29603e+06	881576	2.65506e+06	1.31727e+06	3.80633e+06	4.44049e+06	2.39606e+06	1.51386e+06	3.18495e+06	1.77467e+06	1.32763e+06	294705	3.76338e+06	2.482e+06	1.61903e+06	2.5156e+06	2.7925e+06	7.70987e+06	1.11534e+06	2.394e+06	897067	447107	4.02254e+06	1.0139e+07	2.5947e+06	2.00081e+06	2.38119e+06	3.41159e+06	1.46523e+06	1.90604e+06	1.13071e+06	1.9311e+06	6.76048e+06	5.35939e+06	2.88187e+06	4.27917e+06	8.66908e+06	2.02639e+06	4.07357e+06	992022	5.01284e+06	3.1951e+06	4.20045e+06	6.83604e+06	3.36582e+06	3.50156e+06	6.67255e+06	6.01776e+06	1.66487e+06	7.09474e+06	2.11834e+06	5.73422e+06	4.53624e+06	1.38047e+06	2.18901e+06	6.22627e+06	3.6986e+06	6.34672e+06	3.95786e+06	3.53853e+06	3.08991e+06	1.26789e+06	3.28128e+06	4.72418e+06	3.73532e+06	1.11335e+06	4.37124e+06	7.77453e+06	4.81586e+06	4.86702e+06	2.22874e+06	2.04552e+06	3.15596e+06	NaN	827864	658927	NaN	0	20	1.912e-06	7.019e-06	3.5	459.9	147.9	147.9	0.000318498	1.38468e-06	1.28511e-06	9.30492e-05	0.00254952	1.80695e-05	1.78727e-05	0.000330998	2.5	54.09
P46926	GNPDA1	High	[K].LIILEHYSQASEWAAK.[Y]	P46926 [3-18]	High	High		1	2	18	0	1858.97	1	691279	389268	NaN	960975	NaN	360621	1.56718e+06	NaN	NaN	393592	1.77746e+06	1.12437e+06	337915	NaN	171057	NaN	NaN	NaN	NaN	364513	NaN	NaN	NaN	NaN	1.11836e+06	NaN	NaN	NaN	3.05584e+06	NaN	NaN	NaN	NaN	NaN	NaN	NaN	NaN	NaN	NaN	NaN	463497	1.04935e+06	1.07586e+06	NaN	1.46059e+06	NaN	1.10518e+06	1.25922e+06	476162	NaN	574072	685744	2.63405e+06	NaN	398099	852097	450218	NaN	NaN	NaN	NaN	NaN	NaN	NaN	2.37607e+06	NaN	1.35211e+06	1.38536e+06	985573	2.07792e+06	1.07622e+06	1.50913e+06	1.04963e+06	NaN	959143	2.57784e+06	4.76289e+06	NaN	2.60787e+06	NaN	NaN	NaN	NaN	0	3	1.912e-06	3.705e-10	7.93	540.1	455.3	455.3	1.18776e-08	1.10776e-09	0	0	9.51258e-08	6.11343e-09	0	0	3.16	47.66
O60568	PLOD3	High	[R].LLLLDYPPDR.[V]	O60568 [318-327]	High	High		1	1	24	0	1214.68	3	1.29269e+06	294818	853392	495803	NaN	NaN	1.69331e+06	1.20047e+06	NaN	649679	1.69235e+06	568078	492578	1.19346e+06	436221	836371	NaN	591040	NaN	1.36717e+06	866034	798455	1.07327e+06	NaN	1.31323e+06	665752	937872	449351	953086	920286	2.37187e+06	908755	1.73139e+06	NaN	NaN	NaN	283406	1.09048e+06	NaN	2.149e+06	NaN	NaN	1.37642e+06	NaN	1.2455e+06	NaN	1.1115e+06	426447	1.61076e+06	NaN	NaN	1.47766e+06	934108	NaN	373453	NaN	NaN	1.94444e+06	NaN	NaN	5.10999e+06	933822	2.21556e+06	4.50797e+06	NaN	NaN	NaN	406542	361352	389762	1.03223e+06	1.75003e+06	677325	1.17595e+06	2.57996e+06	1.85778e+06	NaN	2.22266e+06	NaN	NaN	1.14699e+06	1.57091e+06	NaN	0	318	3.037e-05	0.0004713	3.36	332.3	140.8	140.8	0.000437392	3.65476e-06	3.64549e-06	0.000131446	0.0155942	0.00050086	0.000500847	0.00456132	1.88	56.83
Q6EMK4	VASN	High	[R].LLLLDLSHNSLLALEPGILDTANVEALR.[L]	Q6EMK4 [171-198]	High	High		1	1	267	0	3013.69	1	NaN	NaN	NaN	5.47612e+06	3.51899e+06	1.66791e+07	3.27219e+06	8.34111e+06	823547	6.19067e+06	NaN	1.02311e+07	NaN	1.15732e+07	NaN	7.16923e+06	7.06913e+06	8.59569e+06	2.80581e+07	1.52906e+06	8.99455e+06	NaN	NaN	980251	2.58868e+07	1.11281e+07	1.47698e+07	7.7505e+06	2.50557e+07	4.27418e+07	NaN	NaN	4.55912e+06	7.63172e+06	NaN	NaN	NaN	2.36628e+06	NaN	2.25713e+07	1.0324e+07	2.41661e+07	1.86576e+06	1.81437e+06	NaN	7.19249e+06	7.66143e+06	1.74209e+06	1.26485e+06	3.88832e+06	2.3664e+06	3.25426e+06	4.71422e+06	4.07952e+06	1.71915e+06	1.26429e+07	5.2072e+06	4.82533e+06	5.14542e+06	NaN	1.2023e+07	2.43018e+07	NaN	NaN	NaN	4.78992e+06	1.13019e+07	1.24362e+07	NaN	9.78233e+06	5.18943e+06	2.73738e+06	NaN	2.0752e+07	2.05522e+07	3.2565e+06	3.84416e+06	2.95249e+06	NaN	NaN	NaN	NaN	NaN	0	0	1.912e-06	6.305e-16	15.78	824	799.1	799.1	1.66533e-16	2.26699e-17	0	0	6.02842e-15	7.92012e-16	0	0	4.8	71.4
O95342	ABCB11	High	[K].ILLLDEATSALDTESEK.[T]	O95342 [1239-1255]	n/a	High		1	1	17	0	1847.95	0	859282	481628	NaN	1.95562e+06	NaN	NaN	843254	616704	NaN	NaN	NaN	1.22362e+06	NaN	793798	1.10682e+06	NaN	NaN	NaN	726411	736299	NaN	1.57606e+06	NaN	NaN	461878	NaN	NaN	NaN	784864	1.67056e+06	NaN	2.73901e+06	294885	1.25682e+06	1.04714e+06	NaN	768473	NaN	2.57408e+06	2.45474e+06	2.31612e+06	707458	NaN	232192	875684	481425	NaN	NaN	514472	NaN	NaN	1.05998e+06	1.3156e+06	1.0645e+06	NaN	704078	264035	1.15416e+06	NaN	NaN	2.87628e+06	2.44543e+06	NaN	NaN	6.44377e+06	NaN	NaN	NaN	940174	2.18063e+06	2.30356e+06	NaN	3.57411e+06	2.75839e+06	1.62653e+06	1.3302e+06	6.56009e+06	NaN	2.34007e+06	NaN	1.18287e+06	992719	NaN	0	0	1.912e-06	6.989e-10	NaN	NaN	NaN	NaN	NaN	NaN	NaN	NaN	NaN	NaN	NaN	NaN	4.26	62.06
P23526-1	AHCY	High	[R].IILLAEGR.[L]	P23526-1 [336-343]	High	High		1	2	91	0	884.556	7	9.53294e+06	7.39603e+06	1.5101e+06	1.45481e+07	922148	5.68221e+06	5.76066e+06	1.58692e+06	4.49608e+06	2.17282e+06	6.89934e+06	2.06746e+07	3.67534e+06	478705	2.25209e+06	2.58332e+06	443632	1.19599e+06	4.90898e+06	3.48788e+06	4.31673e+06	8.83169e+06	2.83315e+06	7.9351e+06	7.25867e+06	6.00602e+06	2.34305e+06	1.07177e+06	7.91185e+06	NaN	1.12938e+06	2.63662e+06	2.72918e+06	1.18013e+07	2.60384e+06	4.46759e+06	3.87513e+06	3.0295e+06	7.1598e+06	4.04615e+06	5.11642e+06	4.92949e+06	7.19151e+06	2.55969e+06	1.27551e+07	1.93834e+06	7.16811e+06	1.68205e+07	4.28497e+06	4.4977e+06	6.35108e+06	3.44402e+06	1.23393e+07	1.50238e+07	3.9486e+06	6.42276e+06	4.92467e+06	9.74701e+06	1.63845e+07	NaN	7.37428e+06	9.22209e+06	1.11117e+07	3.31527e+06	1.0265e+07	3.87531e+06	1.21444e+07	8.94604e+06	9.41063e+06	1.07767e+07	1.10174e+07	7.1805e+06	4.13959e+06	1.76424e+07	7.39762e+06	5.54341e+06	1.08657e+07	NaN	1.9324e+07	4.00205e+06	NaN	1.07625e+06	NaN	0	336	2.356e-05	0.0003794	3.67	380.9	119	119	0.000215768	1.38468e-06	1.33701e-06	9.60015e-05	0.00775169	0.000190299	0.000190157	0.00216179	2.01	41.01
Q06210-1	GFPT1	High	[R].LILIACGTSYHAGVATR.[Q]	Q06210-1 [387-403]	High	Medium	1xCarbamidomethyl [C6]	1	1	7	0	1802.96	1	NaN	NaN	NaN	NaN	NaN	NaN	NaN	NaN	2.62623e+06	NaN	4.50591e+06	NaN	NaN	NaN	NaN	2.11543e+06	NaN	NaN	NaN	NaN	NaN	NaN	1.83439e+07	NaN	NaN	7.63466e+06	NaN	NaN	NaN	NaN	NaN	NaN	NaN	NaN	NaN	NaN	NaN	NaN	NaN	NaN	NaN	NaN	NaN	NaN	NaN	NaN	NaN	NaN	NaN	NaN	NaN	NaN	NaN	NaN	NaN	NaN	NaN	NaN	NaN	NaN	NaN	NaN	NaN	1.19437e+06	NaN	NaN	NaN	NaN	NaN	NaN	NaN	NaN	NaN	NaN	NaN	NaN	NaN	NaN	NaN	NaN	NaN	NaN	NaN	0	0	0.02556	0.5258	1.04	102.5	35.8	35.8	0.0921474	0.00330835	0.0033083	0.0196895	0.588182	0.0380783	0.038078	0.326026	1.22	56.14
P31939	ATIC	High	[K].TLTPISAAYAR.[A]	P31939 [295-305]	High	n/a		1	1	2	0	1163.64	1	616737	NaN	NaN	2.07462e+06	6.00893e+06	NaN	1.1244e+06	NaN	6.67185e+06	2.53166e+06	3.57751e+06	2.24935e+06	NaN	NaN	541180	NaN	NaN	NaN	3.77237e+06	NaN	NaN	NaN	NaN	NaN	NaN	NaN	NaN	NaN	637653	NaN	NaN	NaN	NaN	NaN	NaN	NaN	676755	1.02185e+06	1.57689e+06	NaN	4.5361e+06	5.15989e+06	1.223e+06	242989	986163	NaN	NaN	NaN	1.35072e+06	1.10667e+07	1.32059e+06	1.63862e+07	NaN	7.44375e+06	718244	1.27991e+06	NaN	NaN	NaN	NaN	NaN	2.31111e+06	NaN	NaN	NaN	NaN	NaN	NaN	NaN	NaN	NaN	NaN	NaN	NaN	NaN	NaN	NaN	NaN	NaN	NaN	NaN	NaN	NaN	0	295	NaN	NaN	2.36	241	105.6	105.6	0.00437572	0.000153687	0.0001536	0.00109213	0.137622	0.00473843	0.00473842	0.0385452	NaN	27.11
P50995	ANXA11	High	[K].ILLK.[I]	P50995 [496-499]	High	n/a		1	1	26	0	486.365	1	940757	771023	269124	426796	95340.7	161668	570820	1.39547e+06	NaN	NaN	559087	1.24844e+06	238205	353515	510407	NaN	NaN	NaN	NaN	NaN	NaN	426096	NaN	913381	510659	NaN	1.91932e+06	NaN	2.07891e+06	1.89638e+06	1.24725e+06	952342	492643	2.01811e+06	632614	NaN	NaN	852137	1.12216e+06	2.41043e+06	925001	1.69777e+06	3.55808e+06	NaN	508719	381519	591430	2.05286e+06	2.31184e+06	677645	NaN	937458	4.53998e+06	NaN	588281	NaN	561744	1.39579e+06	2.94626e+06	2.04611e+06	2.99044e+06	2.12541e+06	NaN	2.13026e+06	578569	526238	4.35356e+06	772252	661020	2.97034e+06	2.29976e+06	5.23196e+06	1.34668e+06	4.64136e+06	NaN	4.2341e+06	3.53711e+06	2.21156e+06	NaN	6.02787e+06	1.25876e+06	2.22579e+06	NaN	0	496	NaN	NaN	3.82	382.5	382.5	382.5	0.000151977	1.05545e-06	7.09324e-07	5.01228e-05	0.00547203	0.000100017	9.9936e-05	0.00114742	NaN	24.02
P40197	GP5	High	[R].LLLHSNR.[L]	P40197 [199-205]	High	High		1	1	135	0	852.505	4	662608	216685	193390	1.01522e+06	406030	1.18354e+06	NaN	290370	1.71383e+06	1.57783e+06	340963	1.81013e+06	1.44265e+06	1.41553e+06	825171	263911	719914	1.0281e+06	3.75911e+06	1.98653e+06	2.0279e+06	2.40081e+06	1.69252e+06	1.18134e+06	4.90576e+06	1.68025e+06	1.66902e+06	634161	888540	2.53431e+06	1.74034e+06	2.13069e+06	9.19265e+06	5.35573e+06	271559	913131	1.12534e+06	NaN	3.02371e+06	2.03477e+06	2.52608e+06	1.2724e+06	3.00401e+06	432128	2.08163e+06	721684	1.41125e+06	1.29026e+06	1.30464e+06	3.42686e+06	1.57058e+06	2.8057e+06	5.01819e+06	3.31895e+06	502112	8.53486e+06	1.73393e+06	3.26575e+06	4.2353e+06	750051	1.08797e+07	1.04768e+07	1.89888e+06	370506	1.8046e+06	631341	2.84827e+06	807822	610998	423945	1.22387e+06	5.05225e+06	343193	2.64417e+06	2.63118e+06	1.89155e+06	8.37454e+06	1.02325e+06	2.06369e+06	NaN	NaN	2.65911e+06	NaN	0	199	0.0002382	0.002694	3.57	448.1	122.7	122.7	0.000267321	1.38468e-06	1.29866e-06	9.3932e-05	0.00958661	0.000277749	0.000277686	0.00277264	1.7	20.85
Q9BZR6	RTN4R	High	[R].LLLHQNR.[V]	Q9BZR6 [207-213]	High	High		1	1	40	0	893.532	1	6.82266e+06	365108	478611	1.60731e+06	NaN	504060	1.11456e+06	378570	NaN	825553	NaN	3.18326e+06	394908	450322	144868	NaN	NaN	349371	1.23304e+06	2.94799e+06	3.32417e+06	1.45658e+06	1.22367e+06	1.28903e+06	446494	1.1136e+06	738111	NaN	955700	976101	542662	1.76924e+06	6.35473e+06	2.27768e+07	533098	1.11752e+06	NaN	2.50951e+06	2.87486e+06	7.78899e+06	1.74817e+06	NaN	737890	NaN	NaN	523737	488533	886058	5.34842e+06	2.07914e+06	2.76863e+06	9.65432e+06	1.41973e+07	1.42108e+06	NaN	1.85634e+06	NaN	3.22825e+06	1.88226e+07	NaN	3.08237e+07	9.21691e+06	9.64247e+06	2.38356e+06	1.93185e+06	NaN	NaN	1.6685e+06	6.14947e+06	1.11672e+06	9.22724e+06	NaN	NaN	2.37829e+06	1.82606e+06	5.05097e+06	8.30853e+06	899665	3.71492e+06	NaN	3.97289e+06	2.10136e+06	NaN	0	0	0.0001831	0.002167	2.54	396.6	86.4	86.4	0.00288378	9.19312e-05	9.18809e-05	0.00070373	0.022991	0.000599674	0.000599629	0.0056291	1.36	20.62
P11597-1	CETP	High	[K].LLLHLQGEREPGWIK.[Q]	P11597-1 [167-181]	High	High		1	2	41	1	1789.01	2	2.214e+06	3.3957e+06	2.57597e+06	6.82203e+06	1.49709e+06	1.41223e+06	2.93879e+06	652814	3.21033e+06	3.41392e+06	2.60597e+06	9.87238e+06	1.51816e+06	1.85212e+06	NaN	NaN	4.61747e+07	NaN	1.16753e+07	3.21148e+06	NaN	2.41227e+06	NaN	NaN	5.91133e+06	NaN	NaN	NaN	NaN	NaN	NaN	NaN	NaN	NaN	388839	NaN	1.68799e+06	1.28488e+07	9.4626e+06	9.53544e+06	1.76029e+07	2.28459e+07	8.33719e+06	2.18709e+06	7.41145e+06	1.23383e+06	1.62889e+07	2.84266e+06	2.53376e+06	7.34855e+06	3.06585e+06	2.53496e+06	3.66895e+06	4.69087e+06	NaN	4.07883e+06	357867	2.09972e+06	922189	NaN	3.66447e+06	4.6568e+06	824985	NaN	NaN	2.45244e+06	1.85956e+06	1.78692e+06	NaN	2.02459e+06	2.37381e+06	1.27582e+06	NaN	NaN	5.04752e+06	7.99958e+06	3.05876e+06	3.82796e+06	NaN	NaN	NaN	4.72045e+06	NaN	0	167	1.912e-06	3.855e-07	4.12	384.5	374.1	374.1	7.53663e-05	1.05545e-06	8.03504e-07	5.51968e-05	0.00272093	2.98855e-05	2.97321e-05	0.000363561	3.75	43.74
Q86UN3	RTN4RL2	High	[R].LLLHGNR.[L]	Q86UN3 [208-214]	High	High		1	1	52	0	822.494	2	245918	669222	1.35176e+06	1.46662e+06	NaN	928441	1.55554e+06	752097	373047	649482	3.34598e+06	364434	205927	194936	NaN	336236	NaN	475966	1.90177e+06	1.75793e+06	1.05095e+06	717891	361768	633513	954941	3.28488e+06	344347	301850	369807	1.52703e+06	3.80974e+06	3.41306e+06	3.39999e+06	2.65129e+07	1.40456e+06	980349	138495	791405	3.71945e+06	2.40874e+06	2.5543e+06	878877	775411	119033	392773	860318	NaN	870140	1.96482e+06	NaN	352161	3.68319e+06	1.12145e+06	1.25757e+06	249868	NaN	163591	1.10012e+06	8.38296e+06	4.96731e+06	1.59436e+07	1.67072e+07	1.37181e+06	1.83265e+06	2.47126e+06	176479	1.5711e+06	NaN	251033	7.62233e+06	1.87828e+06	1.81412e+06	379680	7.27457e+06	1.00367e+07	5.45545e+06	1.20035e+07	5.26769e+06	5.39556e+06	4.61855e+06	2.78758e+06	4.86049e+06	NaN	0	0	0.001221	0.01866	3.16	382.8	115.5	115.5	0.000692439	7.75627e-06	7.70175e-06	0.000170634	0.0244689	0.000636426	0.000636367	0.0059556	1.32	20.77
P52943	CRIP2	High	[K].TLTPGGHAEHDGQPYCHK.[P]	P52943 [159-176]	High	n/a	1xCarbamidomethyl [C16]	1	1	48	0	2004.9	1	3.82155e+06	1.98985e+06	2.4042e+06	2.54961e+06	755801	1.07302e+06	2.99759e+06	1.56214e+06	2.87798e+06	1.15958e+06	2.94902e+06	4.46685e+06	1.1596e+06	1.28265e+06	1.04942e+06	600163	473132	494036	5.7465e+06	1.64037e+06	1.69997e+06	6.44768e+06	2.5299e+06	2.72668e+06	9.28417e+06	2.20837e+06	1.38847e+06	552369	1.55087e+06	9.05508e+06	1.70011e+06	1.08892e+06	1.27279e+06	1.24965e+07	3.30876e+06	5.95984e+06	5.51149e+06	5.97918e+06	8.94711e+06	7.81368e+06	5.44605e+06	3.31717e+06	7.7301e+06	743095	3.57746e+06	1.44139e+06	1.9733e+06	3.47746e+06	2.83854e+06	1.63136e+07	4.85398e+06	2.28225e+06	3.83858e+06	4.02034e+06	1.44788e+06	3.74647e+06	1.25754e+06	5.50662e+06	3.17135e+06	2.78305e+06	4.56933e+06	4.64918e+06	5.55904e+06	9.36755e+06	5.12557e+06	2.94839e+06	4.42003e+06	596265	1.27292e+06	3.31436e+06	3.80589e+06	1.18321e+06	1.37096e+06	2.20817e+07	3.40975e+06	1.72841e+06	2.23321e+06	2.23283e+06	1.84602e+07	4.66047e+06	956039	2.49095e+06	NaN	0	159	NaN	NaN	9.34	601.4	601.4	601.4	4.53465e-10	3.5968e-11	0	0	3.63172e-09	3.39911e-10	0	0	NaN	18.75
Q9UHC6-1	CNTNAP2	High	[K].TLTPWGVFLENMGK.[E]	Q9UHC6-1 [829-842]	High	Medium		1	1	1	0	1592.81	1	NaN	NaN	NaN	NaN	NaN	NaN	1.77407e+07	NaN	NaN	NaN	1.65119e+07	NaN	NaN	NaN	NaN	NaN	NaN	3.21937e+06	NaN	NaN	NaN	NaN	2.37993e+06	NaN	NaN	NaN	2.92992e+06	1.69491e+06	7.02734e+06	4.80917e+07	NaN	2.7491e+06	2.25863e+06	1.03664e+07	NaN	NaN	NaN	NaN	NaN	NaN	NaN	NaN	NaN	NaN	NaN	NaN	NaN	NaN	NaN	NaN	NaN	NaN	NaN	NaN	NaN	NaN	NaN	NaN	NaN	NaN	NaN	NaN	NaN	NaN	1.50526e+07	NaN	6.82432e+06	NaN	NaN	5.33168e+06	7.10277e+06	6.47515e+06	7.74218e+06	NaN	7.45086e+06	1.77129e+07	2.65474e+07	NaN	6.46552e+07	NaN	6.74054e+06	1.17478e+07	NaN	0	829	0.0248	0.5112	0.79	139	41.3	41.3	0.163897	0.00680316	0.00680305	0.0450465	0.793339	0.0716715	0.0716715	0.531774	1.1	58.2
Q8IWV2	CNTN4	High	[K].IILNWDQVK.[A]	Q8IWV2 [917-925]	n/a	High		1	4	1	0	1128.64	0	NaN	NaN	NaN	NaN	NaN	NaN	NaN	NaN	NaN	NaN	NaN	NaN	NaN	NaN	NaN	NaN	NaN	NaN	NaN	NaN	NaN	2.91573e+06	NaN	NaN	NaN	NaN	NaN	NaN	NaN	954940	NaN	648781	1.30404e+06	NaN	NaN	NaN	NaN	NaN	NaN	NaN	NaN	NaN	NaN	NaN	NaN	NaN	NaN	NaN	NaN	NaN	NaN	NaN	NaN	NaN	NaN	NaN	NaN	NaN	NaN	NaN	NaN	NaN	NaN	1.65088e+06	3.82815e+06	NaN	NaN	NaN	NaN	NaN	NaN	NaN	794877	NaN	2.27743e+06	NaN	NaN	NaN	2.464e+06	NaN	NaN	NaN	NaN	0	0	0.004136	0.0474	NaN	NaN	NaN	NaN	NaN	NaN	NaN	NaN	NaN	NaN	NaN	NaN	1.14	38.5
P34913-1	EPHX2	High	[K].ILIPALMVTAEK.[D]	P34913-1 [484-495]	High	High	1xOxidation [M7]	1	3	47	0	1314.77	3	3.34989e+06	273537	389062	2.07422e+06	826040	981159	NaN	316919	NaN	472546	1.03186e+06	3.1918e+06	380717	NaN	2.01716e+06	631692	454977	NaN	649263	592966	407113	1.89128e+06	676063	1.44443e+06	2.99361e+06	2.94854e+06	351684	175152	2.81011e+06	2.21714e+06	1.28237e+06	NaN	670409	1.10237e+06	958802	336779	2.02884e+06	NaN	NaN	2.80251e+06	798315	NaN	3.18463e+06	268026	2.41007e+06	889505	1.9221e+06	4.55583e+06	1.00563e+06	1.97546e+06	678435	NaN	1.36618e+06	NaN	347512	2.13295e+06	523168	2.45814e+06	536908	475054	NaN	2.46609e+06	2.16271e+06	1.60783e+06	4.60938e+06	2.14292e+06	970013	679384	2.78949e+06	1.17676e+06	3.04975e+06	708863	3.51924e+06	653760	1.63376e+06	1.62531e+06	NaN	2.01272e+06	1.12052e+07	6.04725e+06	NaN	985884	NaN	0	484	1.912e-06	5.504e-06	4.14	440.1	190	190	7.26083e-05	1.05545e-06	8.32857e-07	5.67762e-05	0.00262161	2.10325e-05	2.08955e-05	0.000324254	2.2	54.13
Q14624-1	ITIH4	High	[R].LLLRDTDR.[F]	Q14624-1 [859-866]	High	Medium		1	1	208	1	1001.57	12	3.94264e+07	2.7739e+07	2.49391e+07	1.8675e+07	7.35608e+06	2.96023e+07	1.05832e+08	1.65705e+07	3.69592e+07	2.14039e+07	8.33851e+07	8.03594e+06	1.72053e+07	4.89603e+07	4.46559e+06	1.40446e+07	1.82348e+07	2.13111e+07	4.3229e+07	1.53709e+07	1.49281e+07	6.48536e+06	1.75622e+07	1.1074e+07	8.80502e+07	5.43524e+07	4.04558e+07	1.44879e+07	3.44218e+07	2.6909e+07	1.09057e+08	1.86511e+07	1.23544e+07	4.92344e+07	6.06832e+07	1.8554e+07	6.53419e+06	6.19463e+07	6.40096e+07	155191837	2.68263e+07	1.63225e+07	1.57952e+07	6.69831e+06	3.49617e+06	3.92684e+07	2.55751e+06	1.36458e+07	1.73103e+07	4.24447e+07	1.3012e+07	134347930	8.13204e+07	3.18845e+07	5.67422e+06	1.47191e+07	2.91863e+07	9.97225e+06	7.18841e+07	1.54825e+07	1.07534e+08	8.14379e+07	3.67496e+07	8.75154e+07	9.84242e+07	9.09131e+06	2.74583e+06	6.03082e+07	2.63453e+06	6.91837e+06	4.45236e+07	5.59896e+07	6.54953e+06	1.84724e+07	1.19834e+07	8.71735e+07	1.38637e+08	6.70304e+07	161487280	7.4285e+07	7.117e+07	6.60571e+07	NaN	0	0	0.01085	0.1968	3.62	452.8	165.7	165.7	0.000242082	1.38468e-06	1.31861e-06	9.50254e-05	0.00868905	0.000230461	0.000230373	0.0024333	1.35	24.17
Q9BXP8-1	PAPPA2	High	[R].LLLR.[P]	Q9BXP8-1 [272-275]	High	n/a		1	1	452	0	514.371	38	5.73652e+07	4.12076e+07	4.89093e+07	6.897e+07	4.49731e+07	4.64748e+07	1.72858e+08	3.3264e+07	1.15115e+08	7.01592e+07	2.01753e+08	2.91178e+07	3.23872e+07	6.71695e+07	1.56206e+07	1.73462e+07	3.05442e+07	1.62125e+07	8.09613e+07	9.96064e+07	6.03455e+07	6.06916e+07	3.76039e+07	1.18878e+08	4.45447e+07	6.98592e+07	4.16112e+07	2.06827e+07	7.53798e+07	9.75933e+07	9.18928e+07	6.73356e+07	5.53767e+07	2.50122e+08	1.19092e+08	5.26907e+07	4.92925e+07	2.00646e+08	1.85532e+08	6.68104e+08	1.16626e+08	8.15818e+07	1.01295e+08	1.96763e+07	5.06975e+07	7.21685e+07	6.51392e+07	6.90407e+07	9.09558e+07	1.368e+08	5.52902e+07	2.56577e+08	2.7634e+08	9.77543e+07	2.30723e+07	5.30015e+07	3.1271e+07	1.82712e+08	293603651	7.71267e+07	1845932793	3.91527e+08	1.05125e+08	1.39888e+08	1.553e+08	1.13139e+08	7.16829e+07	2.14353e+07	3.08708e+07	1.30884e+08	1.1523e+08	5.96799e+07	4.77138e+07	1.14338e+08	6.63204e+07	1.49568e+08	5.5768e+08	1.78885e+08	3.5143e+08	1.8331e+08	7.6373e+07	9.73251e+07	NaN	0	272	NaN	NaN	3.42	333.4	333.4	333.4	0.000379272	2.50705e-06	2.47069e-06	0.000133268	0.013549	0.000432495	0.000432291	0.00378254	NaN	29.34
P09327	VIL1	High	[K].LIIQWNGPESTRMER.[L]	P09327 [173-187]	High	n/a		1	1	11	1	1829.93	0	NaN	NaN	NaN	NaN	NaN	NaN	1.87084e+06	NaN	NaN	NaN	NaN	NaN	NaN	NaN	NaN	NaN	NaN	NaN	NaN	NaN	1.82852e+06	NaN	NaN	NaN	NaN	NaN	NaN	NaN	NaN	NaN	NaN	NaN	NaN	6.17117e+06	NaN	NaN	NaN	NaN	NaN	4.07819e+06	NaN	NaN	NaN	NaN	NaN	NaN	NaN	NaN	NaN	NaN	NaN	NaN	NaN	NaN	NaN	NaN	NaN	NaN	NaN	NaN	NaN	NaN	NaN	1.68342e+06	1.36991e+06	NaN	NaN	NaN	NaN	2.24459e+06	NaN	1.32258e+06	NaN	NaN	NaN	NaN	7.78055e+06	2.51026e+06	NaN	NaN	NaN	NaN	NaN	0	173	NaN	NaN	1.32	177.4	90.3	90.3	0.0483386	0.0017267	0.00172669	0.0104461	0.653304	0.0459987	0.0459987	0.385439	NaN	35.95
P09327	VIL1	High	[K].LIIQWNGPESTR.[M]	P09327 [173-184]	High	High		1	2	32	0	1413.75	1	362870	1.05185e+06	322883	3.00163e+06	1.77691e+06	444725	NaN	612835	1.52711e+06	NaN	1.9083e+06	NaN	1.12258e+06	NaN	718152	298122	402049	NaN	1.74416e+06	NaN	812602	3.73339e+06	1.6022e+06	1.4894e+06	2.23626e+06	NaN	443150	318350	611215	1.97619e+06	NaN	NaN	NaN	6.83936e+06	864902	NaN	471207	6.03045e+06	2.88566e+06	7.63426e+06	NaN	NaN	7.57203e+06	287919	2.80822e+06	NaN	NaN	974411	NaN	NaN	NaN	NaN	1.90639e+06	3.40358e+06	367697	912489	841518	951691	NaN	3.7774e+06	1.98262e+06	1.3288e+06	1.37995e+06	3.48977e+06	6.76128e+06	NaN	NaN	NaN	884733	2.11499e+06	4.04345e+06	1.37878e+06	1.01065e+06	896249	2.0521e+06	5.20482e+06	NaN	NaN	5.33353e+06	2.30414e+06	724827	1.70841e+06	NaN	0	173	1.912e-06	5.024e-06	7.25	559	339.1	339.1	5.66015e-08	4.7286e-09	0	0	2.04895e-06	1.9101e-07	0	0	2.9	45.36
P05141	SLC25A5	High	[K].LLLQVQHASK.[Q]	P05141 [34-43]	n/a	High		1	3	34	0	1136.68	1	2.44558e+06	2180989	NaN	6.013e+06	796971	1.22014e+06	NaN	320844	NaN	602292	1.02541e+06	9.26751e+06	7.70651e+06	NaN	6.04608e+06	1.72391e+06	802832	NaN	4.68891e+06	3.15396e+06	NaN	9.35028e+06	604424	4.3155e+06	2.78526e+06	4.92636e+06	1.20062e+06	1.16815e+06	2.01432e+06	8.42954e+06	NaN	NaN	2.97724e+06	1.19408e+07	2.77587e+06	2.08032e+06	2.70521e+06	2.37776e+06	3.45909e+06	NaN	1.90252e+06	NaN	2.94171e+06	661479	3.71428e+06	445536	3.27318e+06	3.112e+06	2.15601e+06	1.64023e+06	1.17941e+06	1.16895e+06	8.55044e+06	1.11377e+07	2.8488e+06	1.88121e+06	2.55171e+06	7.14052e+06	3.41886e+06	568877	NaN	NaN	1.22441e+07	1.99531e+06	NaN	NaN	1.76661e+06	2.03025e+06	2.05478e+06	3.73791e+06	2.53586e+06	4.23485e+06	4.01782e+06	5.01441e+06	7.00823e+06	2.70072e+06	NaN	NaN	NaN	NaN	NaN	NaN	NaN	0	0	9.173e-06	3.404e-05	NaN	NaN	NaN	NaN	NaN	NaN	NaN	NaN	NaN	NaN	NaN	NaN	2.16	27.41
P01023	A2M	High	[R].LLLQQVSLPELPGEYSMK.[V]	P01023 [1298-1315]	High	High	1xOxidation [M17]	1	1	112	0	2061.09	5	895166	NaN	1.13236e+06	NaN	NaN	997246	511596	487238	NaN	NaN	NaN	NaN	NaN	NaN	NaN	676556	1.01243e+06	NaN	766622	NaN	NaN	441500	NaN	NaN	NaN	2.80077e+06	920931	123822	NaN	4.48388e+06	NaN	NaN	827275	1.67419e+06	NaN	190367	1.09533e+06	7.69636e+06	NaN	2.32244e+07	NaN	NaN	1.99291e+06	NaN	NaN	NaN	NaN	4.86031e+06	NaN	NaN	NaN	529389	6.59562e+06	2.34963e+06	NaN	4.30785e+06	NaN	645878	7.1653e+06	2.44253e+06	2.9351e+06	2.07425e+06	753632	2.68419e+06	5.83689e+06	1.09315e+06	2.98894e+06	942610	529657	2.70689e+06	886412	1.15534e+07	1.35945e+06	2.55125e+06	NaN	1.94326e+07	NaN	4.75248e+06	999594	NaN	2.87026e+06	3.26919e+06	NaN	0	1298	1.912e-06	3.784e-12	12.1	664.9	622.6	622.6	7.86287e-13	1.03742e-13	0	0	2.84633e-11	3.79961e-12	0	0	4.19	62.51
P01023	A2M	High	[R].LLLQQVSLPELPGEYSMK.[V]	P01023 [1298-1315]	High	High		1	1	139	0	2045.1	7	5.25846e+06	2.32013e+06	5.12622e+06	6.05814e+06	NaN	700977	3.12713e+06	776332	NaN	2.58318e+06	8.89829e+06	1.06902e+07	1.59562e+06	2.4516e+06	205228	689230	2.4909e+06	774966	NaN	2.2102e+06	1.57388e+06	8.69205e+06	2.56122e+06	NaN	NaN	6.30334e+06	843484	NaN	529699	1.00186e+07	5.58124e+06	3.35794e+06	3.49162e+06	7.52299e+06	5.5855e+06	5.88521e+06	7.77647e+06	2.38472e+07	1.71599e+07	5.96336e+07	4.00329e+06	NaN	2.44002e+06	207613	667560	953519	NaN	7.95676e+06	5.96842e+06	6.42843e+06	3.2917e+06	6.246e+06	2.57404e+07	1.22587e+07	326355	1.93618e+06	NaN	1.04942e+07	7.48299e+06	1.40361e+07	7.99984e+06	6.0139e+06	4.1151e+06	2.1697e+07	1.09165e+07	NaN	1.04344e+06	1.63443e+06	2.58351e+06	7.3002e+06	4.6771e+06	2.59692e+06	1.58863e+06	3.85464e+06	648924	4.26593e+07	6.65006e+06	21763492	1.05154e+07	3.25975e+07	2.20576e+07	2.43666e+07	NaN	0	0	1.912e-06	1.914e-12	13.1	704.5	643	643	7.86287e-14	1.0253e-14	0	0	2.84633e-12	3.75815e-13	0	0	4.16	66.61
Q9BXS1	IDI2	High	[RK].LLLQQR.[SK]	Q9BXS1 [65-70]	n/a	High		1	5	7	0	770.488	0	NaN	NaN	NaN	NaN	NaN	NaN	NaN	NaN	NaN	NaN	NaN	NaN	NaN	NaN	NaN	NaN	NaN	NaN	NaN	NaN	NaN	NaN	NaN	NaN	NaN	NaN	NaN	NaN	NaN	NaN	NaN	NaN	NaN	NaN	NaN	NaN	443097	NaN	NaN	NaN	NaN	NaN	NaN	NaN	370791	NaN	NaN	NaN	461985	NaN	NaN	NaN	NaN	NaN	NaN	NaN	NaN	NaN	NaN	NaN	NaN	986008	NaN	NaN	NaN	NaN	NaN	NaN	NaN	2.18594e+06	867894	NaN	1.13434e+06	NaN	855316	NaN	NaN	NaN	NaN	NaN	NaN	NaN	NaN	0	0	0.002306	0.02946	NaN	NaN	NaN	NaN	NaN	NaN	NaN	NaN	NaN	NaN	NaN	NaN	1.69	25.17
P61158	ACTR3	High	[R].TLTGTVIDSGDGVTHVIPVAEGYVIGSCIK.[H]	P61158 [162-191]	High	High	1xCarbamidomethyl [C28]	1	1	71	0	3058.58	2	2.26788e+06	2.66645e+06	559412	7.78844e+06	NaN	380064	NaN	NaN	NaN	2.99358e+06	1.68595e+06	4.04358e+06	1.20521e+06	1.08397e+06	268932	765872	528885	NaN	578320	NaN	NaN	2.30903e+06	1.62568e+06	3.71474e+06	1.41542e+06	5.2001e+06	NaN	238560	NaN	NaN	NaN	1.30453e+06	2.067e+06	5.35355e+06	NaN	NaN	572774	3.17914e+06	6.08908e+06	1.09424e+07	3.53196e+06	2.49793e+06	3.60949e+06	NaN	NaN	NaN	438461	2.23421e+06	2.57948e+06	3.08153e+06	4.01083e+06	1.10762e+06	4.80265e+06	7.53562e+06	NaN	NaN	NaN	2.14586e+06	1.9884e+06	624368	NaN	1.84227e+06	2.73895e+06	5.78125e+06	NaN	1.16565e+06	1.98405e+06	1.46415e+06	3.9964e+06	4.71316e+06	2.62685e+06	1.8546e+06	NaN	2.78579e+06	NaN	6.96753e+06	2.8291e+06	NaN	1.89331e+06	NaN	NaN	NaN	NaN	0	0	1.912e-06	6.305e-16	19.78	1025.9	1025.9	1025.9	1.66533e-20	2.18692e-21	0	0	6.02842e-19	7.73399e-20	0	0	6.75	63.58
P04114	APOB	High	[K].LLLQMDSSATAYGSTVSK.[R]	P04114 [1146-1163]	High	High	1xOxidation [M5]	1	1	5	0	1887.94	0	NaN	NaN	NaN	NaN	NaN	NaN	NaN	NaN	NaN	NaN	NaN	NaN	NaN	NaN	NaN	NaN	NaN	NaN	NaN	NaN	NaN	2.41642e+06	NaN	NaN	NaN	NaN	NaN	NaN	NaN	NaN	NaN	NaN	NaN	3.32843e+06	693265	998465	726288	1.48656e+06	2.3555e+06	2.79798e+06	1.33393e+06	NaN	2.51281e+06	1.04191e+06	NaN	NaN	1.21397e+06	1.1325e+06	2.31774e+06	1.34521e+06	NaN	3.616e+06	NaN	1.96289e+06	NaN	NaN	NaN	1.64178e+06	1.44312e+06	2.61202e+06	3.44386e+06	3.61225e+06	NaN	NaN	2.26256e+06	NaN	NaN	NaN	NaN	NaN	NaN	1.49914e+06	NaN	NaN	NaN	4.21593e+06	NaN	6.30077e+06	NaN	NaN	NaN	NaN	NaN	0	1146	1.912e-06	2.992e-10	7.8	473.3	430.8	430.8	1.57505e-08	1.4883e-09	0	0	5.70163e-07	6.12667e-08	0	0	4.51	40.99
P04114	APOB	High	[K].LLLQMDSSATAYGSTVSK.[R]	P04114 [1146-1163]	High	High		1	1	12	0	1871.94	1	NaN	NaN	NaN	NaN	NaN	NaN	NaN	NaN	NaN	NaN	NaN	NaN	NaN	NaN	NaN	NaN	NaN	NaN	2.25714e+07	NaN	NaN	3.11569e+06	NaN	NaN	NaN	NaN	NaN	NaN	NaN	NaN	NaN	1.01797e+06	NaN	NaN	NaN	NaN	NaN	1.74797e+06	NaN	2.0308e+07	NaN	NaN	NaN	NaN	NaN	NaN	NaN	2.61477e+06	NaN	5.65888e+06	NaN	NaN	NaN	NaN	NaN	NaN	NaN	NaN	NaN	NaN	3.20431e+06	NaN	NaN	NaN	NaN	NaN	NaN	NaN	NaN	1.33634e+06	NaN	6.14183e+06	NaN	NaN	NaN	NaN	NaN	NaN	NaN	NaN	NaN	NaN	NaN	0	1146	1.912e-06	2.63e-13	10.72	604.2	535.2	535.2	1.92434e-11	2.60588e-12	0	0	6.96605e-10	9.74934e-11	0	0	4.35	49.67
P50440-1	GATM	High	[R].TLTGWVQR.[T]	P50440-1 [27-34]	High	Low		1	1	1	0	960.526	1	207339	NaN	NaN	NaN	NaN	NaN	NaN	NaN	NaN	NaN	NaN	NaN	NaN	NaN	NaN	NaN	NaN	NaN	NaN	702263	899074	NaN	NaN	NaN	NaN	NaN	NaN	NaN	NaN	NaN	NaN	350757	422900	749552	NaN	261495	NaN	NaN	NaN	NaN	NaN	NaN	NaN	290066	NaN	NaN	NaN	NaN	NaN	NaN	NaN	NaN	NaN	NaN	NaN	NaN	NaN	NaN	414915	703802	952930	898263	NaN	NaN	NaN	NaN	NaN	NaN	201072	NaN	NaN	NaN	NaN	NaN	NaN	NaN	1.0434e+06	NaN	434538	NaN	NaN	NaN	NaN	0	27	0.05911	0.7987	0.67	124.6	0.4	0.4	0.211353	0.00901879	0.00901822	0.062317	0.908313	0.122649	0.122649	0.699219	0.86	71.07
P34913-1	EPHX2	High	[K].ILIPALMVTAEK.[D]	P34913-1 [484-495]	High	High		1	3	159	0	1298.78	9	3.91447e+06	1.64539e+07	1.93731e+07	3.94697e+06	1.8485e+06	2.29083e+06	1.24058e+06	1.67414e+06	1.99062e+06	1.89581e+06	2.62834e+06	1.39218e+07	2.29312e+06	981839	2.86425e+06	1.38354e+06	1.22841e+06	1.35644e+06	1.1547e+07	919882	1.41e+06	4.01347e+07	1.89256e+06	10746405	4.1251e+06	3.54338e+06	1.68804e+06	1.72393e+06	7.8403e+06	1.78928e+07	1.45762e+07	1.55362e+07	4.13814e+06	7.49835e+06	1.07639e+06	1.21328e+07	2.45391e+06	1.89181e+06	9.6808e+06	9.95739e+07	2.80206e+06	1.39928e+07	7.14624e+06	4.73822e+06	5.34746e+06	1.69172e+06	2.71466e+06	1.63296e+07	1.38175e+07	7.81604e+06	9.84064e+06	3.30495e+07	5.18818e+06	1.09217e+07	3.27424e+06	8.48168e+06	3.34161e+06	2.20624e+07	2.6782e+06	3.10306e+07	2.21276e+06	1.01392e+07	5.59702e+06	1.84321e+06	2.28074e+06	1.13159e+07	4.20646e+06	3.2608e+06	8.01429e+06	4.76924e+06	7.23964e+06	6.24219e+06	6.65948e+06	6.45307e+06	5.36943e+06	3.20898e+06	8.19739e+06	1.80547e+06	6.47355e+06	802337	NaN	955044	NaN	0	484	1.912e-06	8.617e-06	6.53	508.4	244.6	244.6	2.94679e-07	2.4868e-08	0	0	1.06671e-05	1.89086e-06	1.66735e-06	6.96379e-05	2.93	63.54
P01024	C3	High	[R].ILLQGTPVAQMTEDAVDAERLK.[H]	P01024 [980-1001]	High	High	1xOxidation [M11]	1	1	14	1	2414.26	1	NaN	NaN	NaN	NaN	NaN	NaN	NaN	424580	NaN	NaN	NaN	NaN	NaN	NaN	2.16809e+06	NaN	1.59104e+06	NaN	3.60586e+06	NaN	NaN	NaN	NaN	NaN	NaN	NaN	2.01381e+06	481073	NaN	1.00158e+07	NaN	NaN	NaN	NaN	NaN	NaN	1.20394e+06	NaN	NaN	NaN	NaN	NaN	NaN	NaN	NaN	NaN	NaN	NaN	2.48201e+06	NaN	NaN	NaN	NaN	NaN	732092	6.17787e+06	NaN	NaN	NaN	NaN	NaN	NaN	NaN	NaN	NaN	NaN	NaN	NaN	NaN	NaN	2.15452e+06	2.49987e+06	2.33854e+06	NaN	NaN	NaN	NaN	NaN	NaN	NaN	NaN	NaN	NaN	0	980	1.912e-06	7.792e-11	13.77	752.7	709.9	709.9	1.6911e-14	2.47811e-15	0	0	6.12173e-13	9.2216e-14	0	0	5.11	48.76
P01024	C3	High	[R].ILLQGTPVAQMTEDAVDAER.[L]	P01024 [980-999]	High	High	1xOxidation [M11]	1	1	433	0	2173.08	9	7.03435e+06	3.2076e+06	4.02476e+06	6.28834e+06	7.85233e+06	5.21821e+06	1.90765e+06	1.22265e+06	9.1661e+06	9.85427e+06	1.07642e+07	1.29947e+07	5.60903e+06	1.43726e+07	3.56229e+06	3.50228e+06	6.64808e+06	2.73877e+06	1.32418e+07	5.13562e+06	4.06612e+06	1.98314e+07	6.89718e+06	1.00357e+07	9.83267e+06	1.80586e+07	1.13483e+07	3.64065e+06	8.28714e+06	1.96085e+07	1.18598e+07	2.64083e+06	5.68711e+06	2.04269e+07	1.09432e+07	7.85027e+06	1.65828e+07	3.93425e+07	7.61056e+06	9.44292e+07	1.09419e+07	1.83152e+07	1.80775e+07	3.65755e+06	1.19e+07	4.22262e+06	6.51557e+06	3.3434e+07	6.40596e+06	7.38679e+06	6.058e+06	7.27408e+06	1.49131e+07	2.40946e+07	1.80086e+06	2.94978e+06	2.05478e+06	3.83786e+07	5.6636e+06	1.43238e+07	2.93143e+07	3.86208e+07	1.18472e+07	4.14915e+07	3.78498e+07	6.6123e+06	9.01915e+06	6.61407e+06	5.1914e+06	2.40074e+07	1.26379e+07	4.58999e+07	3.08171e+06	1.20117e+07	9.58261e+06	6.77758e+07	4.10337e+07	7.03802e+07	8.65839e+07	1.25678e+07	5.89045e+07	3.46738e+07	NaN	0	980	1.912e-06	2.265e-14	13.41	710.7	616	616	3.86383e-14	5.52976e-15	0	0	1.39869e-12	2.00238e-13	0	0	5.4	48.5
P01024	C3	High	[R].ILLQGTPVAQMTEDAVDAER.[L]	P01024 [980-999]	High	High		1	1	622	0	2157.09	12	1.63634e+07	1.08771e+07	1.96016e+07	1.49238e+07	1.99009e+07	2.28358e+07	9.83817e+06	9.14455e+06	2.7078e+07	1.436e+07	2.9662e+07	1.56246e+07	9.99148e+06	1.05809e+07	7.74107e+06	5.32206e+06	2.58175e+07	2.02171e+06	5.1178e+07	8.0589e+06	1.40066e+07	7.99425e+07	2.3809e+07	3.94405e+07	9.37352e+06	5.95958e+06	1.4796e+07	3.70853e+06	2.24568e+07	1.96699e+08	1.44153e+07	5.8845e+06	1.25734e+07	6.74034e+07	8.05007e+06	2.30458e+07	9.5511e+07	2.12787e+08	4.55142e+07	3.95697e+08	2.88521e+07	3.34649e+07	8.28959e+07	6.4398e+06	1.0178e+08	1.53145e+07	1.71068e+07	2.17522e+08	1.75143e+07	4.35067e+07	1.21049e+07	5.76508e+07	3.43885e+07	40151169	5.51728e+06	2.55182e+07	5.51281e+06	1.93244e+08	9.61397e+06	5.4102e+07	1.49939e+08	4.15983e+07	4.82101e+07	4.38417e+07	4.52357e+07	6.5623e+07	2.68569e+07	9.4525e+06	1.42089e+07	1.62398e+08	4.19557e+07	2.61366e+07	2.11287e+07	3.82143e+07	2.05143e+07	1.19308e+08	5.56685e+07	4.74698e+07	2.43102e+08	2.51323e+07	1.9127e+07	2.87125e+07	NaN	0	980	1.912e-06	7.722e-16	15.41	816.7	774.2	774.2	3.86383e-16	5.20387e-17	0	0	1.39869e-14	1.81454e-15	0	0	5.4	60.17
Q92896	GLG1	High	[R].IIIQESALDYR.[L]	Q92896 [990-1000]	High	High		1	3	196	0	1320.72	2	6.02619e+06	1.91086e+06	2.07693e+06	5.67184e+06	1.82474e+06	4.31051e+06	6.86005e+06	2.99722e+06	6.6992e+06	4.26503e+06	9.95229e+06	9.66191e+06	2.52339e+06	2.56766e+06	2.00803e+06	913170	2.50831e+06	761665	1.55157e+07	4.38633e+06	3.32916e+06	7.59251e+06	2.17267e+06	9.1337e+06	4.84571e+06	6.40259e+06	2.93777e+06	1.08633e+06	7.01092e+06	1.37302e+07	5.89028e+06	2.51271e+06	2.99577e+06	6.32747e+06	3.6301e+06	4.92433e+06	5.40373e+06	9.10017e+06	1.30194e+07	1.90672e+07	8.67382e+06	8.21132e+06	1.51329e+07	2.12482e+06	7.21152e+06	5.64711e+06	4.68615e+06	1.0288e+07	9.53679e+06	7.84082e+06	4.04237e+06	1.05551e+07	1.3086e+07	8.58763e+06	2.20932e+06	7.0624e+06	1.21223e+06	1.32344e+07	5.06491e+06	6.3215e+06	5.43156e+06	1.27198e+07	8.46991e+06	1.52398e+07	2.57595e+07	1.01525e+07	1.12538e+07	2.70706e+06	3.44763e+06	1.18896e+07	7.29301e+06	5.51367e+06	1.12303e+07	10715085	7.00259e+06	2.02507e+07	1.66335e+07	6.6789e+06	1.03817e+07	7.73139e+06	3.669e+06	1.5324e+07	NaN	0	0	1.912e-06	3.337e-07	8.94	600.6	374.8	374.8	1.14396e-09	8.30257e-11	0	0	4.14108e-08	2.33359e-09	0	0	2.62	45.18
Q86UX2-1	ITIH5	High	[R].TITILINKPER.[S]	Q86UX2-1 [743-753]	High	High		1	2	50	0	1297.78	2	2.49726e+06	2.37726e+06	1.26616e+06	3.14606e+06	NaN	2.22909e+06	1.45599e+06	1.32033e+06	NaN	2.08506e+06	4.98287e+06	1.53188e+06	1.16286e+06	1.41998e+06	223117	664526	439242	827889	9.00218e+06	1.44044e+06	1.20195e+06	2.20825e+06	1.49109e+06	8.72278e+06	339729	2.10881e+06	1.44473e+06	1.1358e+06	831633	1.10878e+07	3.20633e+06	2.65906e+06	2.42107e+06	5.78655e+06	904267	761992	966188	1.1867e+06	4.21956e+06	3.3247e+06	2.42962e+06	NaN	2.16361e+06	1.49014e+06	643302	780404	NaN	NaN	910536	4.77354e+06	1.52349e+06	3.35156e+06	4.8089e+06	NaN	1.86124e+06	3.36025e+06	813569	3.7915e+06	3.9651e+06	2.73323e+06	3.59674e+06	4.04398e+06	2.34362e+06	3.34765e+06	NaN	1.44222e+06	3.13646e+06	586467	388050	1.84724e+06	NaN	3.02567e+06	634027	8.03909e+06	5.14035e+06	3.37155e+06	1.73133e+07	NaN	3.74745e+06	3.15448e+06	1.74518e+06	2.97238e+06	NaN	0	743	1.912e-06	4.066e-10	6.39	496.4	385.7	385.7	4.08192e-07	3.43264e-08	0	0	1.47762e-05	1.89086e-06	1.62487e-06	6.85401e-05	2.83	35.96
Q00610-2	CLTC	High	[K].LLLPWLEAR.[I]	Q00610-2 [857-865]	High	High		1	2	5	0	1110.67	0	NaN	NaN	NaN	NaN	185434	NaN	302653	438144	NaN	390131	NaN	NaN	NaN	95634.8	NaN	76836	NaN	NaN	NaN	376973	128470	NaN	896919	2.09079e+06	1.3577e+06	NaN	NaN	494927	NaN	NaN	NaN	NaN	573474	NaN	NaN	NaN	NaN	NaN	NaN	984435	448152	648155	431119	NaN	200421	NaN	392196	301673	NaN	163753	NaN	178185	NaN	NaN	258624	NaN	70761.3	NaN	NaN	NaN	346622	NaN	NaN	NaN	NaN	NaN	659462	207257	602890	197813	97641.3	NaN	NaN	88789.5	NaN	NaN	NaN	NaN	NaN	NaN	NaN	351612	NaN	0	0	4.234e-05	0.0006521	1.88	277.2	66.4	66.4	0.0130791	0.000509634	0.000509562	0.00331516	0.329176	0.0153125	0.0153125	0.130404	1.9	67.26
Q96M42	LINC00479	High	[R].LLIPRWR.[E]	Q96M42 [36-42]	n/a	High		1	1	2	1	953.604	1	NaN	NaN	NaN	NaN	NaN	NaN	NaN	NaN	NaN	NaN	NaN	228046	NaN	NaN	70472.1	104020	NaN	73632.3	NaN	403936	402805	NaN	102935	NaN	NaN	667188	255767	NaN	NaN	NaN	NaN	NaN	NaN	829578	NaN	668539	NaN	NaN	NaN	NaN	NaN	2.12444e+06	1.36734e+06	290652	NaN	NaN	NaN	NaN	NaN	NaN	NaN	NaN	620203	437443	231921	1.10835e+06	82758.9	NaN	394027	NaN	NaN	NaN	NaN	NaN	NaN	NaN	NaN	NaN	NaN	NaN	NaN	1.2359e+06	NaN	NaN	NaN	2.56352e+06	NaN	NaN	NaN	NaN	NaN	NaN	NaN	0	0	0.005192	0.06638	NaN	NaN	NaN	NaN	NaN	NaN	NaN	NaN	NaN	NaN	NaN	NaN	1.29	66.58
O00533-2	CHL1	High	[K].LLLPPTESGSESSITILK.[G]	O00533-2 [253-270]	High	High		1	2	148	0	1885.05	4	334276	356115	1.81656e+06	825508	NaN	NaN	7.5986e+06	1.90993e+06	3.63695e+06	799696	4.08154e+06	NaN	NaN	415627	NaN	904281	315179	884370	1.81283e+06	960124	NaN	NaN	NaN	NaN	1.69938e+06	991510	1.01585e+06	NaN	NaN	774927	8.05259e+06	1.91104e+06	250168	1.14221e+07	2.52898e+06	1.09404e+06	NaN	4.81105e+06	6.03003e+06	9.77183e+06	4.14485e+06	677710	1.60504e+06	NaN	NaN	4.15692e+06	NaN	NaN	NaN	2.26396e+06	NaN	1.38995e+06	NaN	1.00137e+06	585279	NaN	273814	NaN	3.44656e+06	1.24272e+06	1.78268e+07	1.45518e+07	NaN	1.06008e+07	3.14754e+06	NaN	853541	NaN	NaN	1.37862e+06	3.14052e+06	NaN	1.30963e+06	5.13663e+06	2.90381e+06	2.33824e+06	3.29007e+07	4.33444e+06	2.83109e+06	7.42007e+06	2.80598e+06	2.9473e+06	NaN	0	253	1.912e-06	2.881e-11	7.38	515.8	312.6	312.6	4.1832e-08	3.69223e-09	0	0	1.5143e-06	1.50049e-07	0	0	3.87	58.56
P04062	GBA	High	[R].LLLPHWAK.[V]	P04062 [325-332]	High	High		1	5	49	0	977.593	1	569866	NaN	1.14065e+06	712687	NaN	810787	NaN	1.05816e+06	NaN	NaN	NaN	1.39252e+06	388918	1.13047e+06	885951	714411	NaN	728955	NaN	711213	NaN	NaN	NaN	NaN	NaN	1.11623e+06	1.68793e+06	1.13281e+06	NaN	NaN	NaN	NaN	NaN	NaN	NaN	352307	NaN	NaN	1.83506e+06	NaN	NaN	1.59302e+06	2.88979e+06	405416	1.05304e+06	NaN	1.94106e+06	1.22948e+06	NaN	NaN	1.1407e+06	NaN	2.88355e+06	9.3176e+06	NaN	786700	1.99514e+06	1.0039e+06	774599	1.6885e+06	NaN	NaN	1.61036e+06	835013	NaN	894833	2.13384e+07	1.23683e+06	NaN	960543	NaN	7.14868e+06	NaN	1.46119e+06	6.09331e+06	NaN	2.15582e+06	1.31056e+06	1.51047e+06	NaN	NaN	NaN	NaN	0	325	0.0001211	0.001469	3.43	405.1	157.8	157.8	0.000371892	2.50705e-06	2.49821e-06	0.00013459	0.0132883	0.000385249	0.000384979	0.00355232	1.95	40.13
P48735	IDH2	High	[K].LILPHVDIQLK.[Y]	P48735 [70-80]	High	High		1	2	17	0	1288.8	0	NaN	NaN	NaN	NaN	432727	NaN	NaN	NaN	NaN	NaN	NaN	946715	547378	NaN	268487	NaN	NaN	NaN	NaN	NaN	NaN	603371	NaN	648106	196682	1.23234e+06	NaN	175750	1.10711e+06	969893	NaN	NaN	NaN	NaN	NaN	NaN	NaN	NaN	NaN	1.76461e+06	NaN	603226	457413	138356	NaN	NaN	333881	NaN	NaN	NaN	560190	NaN	1.26097e+06	NaN	NaN	NaN	216081	NaN	NaN	NaN	NaN	NaN	461108	NaN	NaN	2.53995e+06	653510	NaN	NaN	607990	763790	NaN	NaN	NaN	NaN	1.81662e+06	NaN	NaN	NaN	NaN	NaN	NaN	NaN	0	70	1.912e-06	2.621e-06	3.47	403.9	296.6	296.6	0.000336045	1.38468e-06	1.27659e-06	9.19075e-05	0.00268991	2.70296e-05	2.69932e-05	0.000316656	2.25	52.92
P20138-1	CD33	High	[K].ILIPGTLEPGHSK.[N]	P20138-1 [147-159]	High	High		1	3	13	0	1361.78	1	NaN	NaN	714450	NaN	2.67958e+06	3.50662e+06	3.45985e+07	6.36041e+06	1.6441e+07	2.99255e+06	2.11942e+07	NaN	NaN	NaN	4.35643e+06	1.80968e+06	1.81402e+06	4.52268e+06	1.26658e+07	NaN	NaN	3.59347e+06	NaN	5.6147e+06	2.22024e+06	7.32956e+06	2.82636e+06	3.20616e+06	1.0301e+07	3.34512e+07	9.91207e+06	3.93947e+06	NaN	9.97152e+06	8.19798e+06	2.68314e+06	642104	6.09345e+06	3.92183e+06	1.08323e+07	3.11441e+06	9.30526e+06	1.01339e+07	578087	2.78363e+06	1.1331e+07	5.63859e+06	5.85889e+06	5.0171e+06	3.51604e+06	930176	1.62999e+06	NaN	2.89514e+06	827119	1.09367e+07	963134	814589	1.71022e+06	960584	2.22752e+07	5.92178e+06	3.92384e+06	1.34749e+07	2.51852e+07	1.17782e+07	1.05572e+07	3.27987e+06	4.09702e+06	13027890	1.14768e+07	9.55745e+06	1.29696e+07	1.216e+07	1.7699e+07	7.91531e+06	1.95786e+07	1.66033e+07	5.4897e+07	3.50004e+07	3.44203e+07	4.22789e+06	NaN	0	147	1.912e-06	1.256e-06	5.19	487.3	298.9	298.9	6.45118e-06	1.05545e-06	9.99951e-07	6.37999e-05	2.02018e-05	1.89086e-06	1.5872e-06	6.74445e-05	3.04	39.34
P16870	CPE	High	[R].LLIPGNYK.[L]	P16870 [413-420]	High	High		1	2	341	0	917.545	11	2.02669e+07	1.05326e+07	9.49471e+06	1.27641e+07	8.03065e+06	9.64277e+06	6.74395e+07	1.14478e+07	2.41727e+07	1.11966e+07	4.29386e+07	2.23631e+07	1.43414e+07	1.67572e+07	1.03187e+07	7.90074e+06	1.78083e+07	5.74577e+06	7.92459e+07	2.46382e+07	1.57423e+07	1.68886e+07	1.49209e+07	1.77971e+07	1.89002e+07	1.87471e+07	19595344	1.06762e+07	3.45402e+07	6.19727e+07	1.85397e+07	9.84992e+06	2.04539e+07	4.0683e+07	1.84886e+07	6.95025e+06	2.02509e+07	4.53143e+07	3.58077e+07	1.11049e+08	1.60554e+07	1.01969e+07	3.07335e+07	6.98775e+06	1.21258e+07	1.47234e+07	1.47298e+07	2.27612e+07	6.07717e+07	1.87148e+07	2.39114e+07	4.39373e+07	2.38574e+07	3.35684e+07	1.36173e+07	3.4331e+07	7.09445e+07	2.9642e+07	5.18538e+07	3.62214e+07	1.19189e+08	4.97463e+07	8.60248e+07	2.35492e+07	1.2302e+08	8.87164e+06	2.05197e+07	2.71478e+07	1.42866e+07	6.07853e+07	3.00233e+07	2.89494e+07	2.61929e+07	2.34904e+07	3.05335e+07	7.7126e+07	8.1711e+07	6.24981e+07	8.561e+07	4.851e+07	5.47851e+07	3.15058e+07	NaN	0	413	0.0005202	0.006556	3.79	344.6	180	180	0.000160377	1.05545e-06	6.9841e-07	4.95589e-05	0.0057728	0.000113466	0.000113407	0.00140094	1.66	41.15
Q9HCE6-2	ARHGEF10L	High	[R].LLLPGKPDK.[S]	Q9HCE6-2 [677-685]	High	High		1	5	16	0	980.614	1	864967	348212	NaN	NaN	NaN	NaN	NaN	NaN	NaN	NaN	NaN	2.57696e+06	NaN	NaN	519836	NaN	NaN	NaN	NaN	NaN	NaN	NaN	NaN	NaN	NaN	NaN	NaN	NaN	959637	NaN	NaN	NaN	627640	3.74341e+06	NaN	367682	NaN	NaN	NaN	NaN	NaN	NaN	NaN	NaN	NaN	NaN	NaN	NaN	NaN	NaN	NaN	NaN	NaN	NaN	NaN	NaN	NaN	2.19752e+06	NaN	NaN	2.35404e+06	NaN	NaN	NaN	NaN	NaN	NaN	NaN	2.03587e+06	NaN	2.19476e+06	1.42264e+06	NaN	1.96177e+06	NaN	NaN	NaN	NaN	NaN	NaN	NaN	NaN	NaN	0	0	0.0003026	0.003389	3.56	428.3	307.4	307.4	0.00027706	1.38468e-06	1.29398e-06	9.37163e-05	0.00221796	1.46999e-05	1.46573e-05	0.000336946	2.11	28.59
P01024	C3	High	[R].ILLQGTPVAQMTEDAVDAERLK.[H]	P01024 [980-1001]	High	High		1	1	92	1	2398.26	3	NaN	1.75883e+06	2.4315e+06	3.70072e+06	NaN	NaN	990398	2.13596e+06	5.47985e+06	2.55417e+06	5.17779e+06	4.05145e+06	2.34951e+06	517957	3.43875e+06	714051	1.50981e+07	2.68104e+06	2.59955e+07	3.54096e+06	1.34552e+06	7.01953e+06	1.78621e+06	4.83644e+06	553291	4.48646e+06	1.61665e+06	1.23544e+06	5.09689e+06	1.40683e+07	2.50228e+06	2.68279e+06	NaN	6.44109e+06	5.81301e+06	NaN	NaN	NaN	1.14443e+06	3.10427e+07	585990	3.01467e+06	1.27011e+06	NaN	3.53552e+06	6.5478e+06	1.07981e+06	3.57544e+06	2.10954e+06	782870	1.50981e+06	3.7174e+06	3.72784e+06	1.7017e+06	NaN	4.34386e+06	1.1373e+06	1.3881e+06	6.65635e+06	NaN	2.70582e+07	2.42925e+07	NaN	NaN	NaN	NaN	1.46708e+06	315947	NaN	2.25558e+06	452212	NaN	485820	NaN	NaN	1.37445e+06	5.23737e+06	NaN	NaN	NaN	NaN	NaN	NaN	0	980	1.912e-06	2.543e-14	14.77	832.1	832.1	832.1	1.6911e-15	2.40674e-16	0	0	6.12173e-14	8.64707e-15	0	0	5.04	58.42
P62873	GNB1	High	[R].LLLAGYDDFNCNVWDALKADR.[A]	P62873 [284-304]	High	n/a	1xCarbamidomethyl [C11]	1	1	1	1	2469.19	0	532479	357206	NaN	NaN	NaN	NaN	1.15758e+06	859407	NaN	577106	2.34671e+06	NaN	NaN	2.1936e+06	NaN	470479	NaN	295665	NaN	NaN	NaN	NaN	NaN	NaN	NaN	NaN	NaN	NaN	NaN	NaN	NaN	NaN	NaN	NaN	NaN	NaN	NaN	NaN	NaN	NaN	NaN	NaN	NaN	NaN	NaN	NaN	NaN	NaN	NaN	NaN	NaN	NaN	NaN	NaN	NaN	NaN	NaN	NaN	NaN	NaN	NaN	NaN	NaN	NaN	NaN	NaN	NaN	NaN	NaN	NaN	NaN	NaN	NaN	NaN	NaN	NaN	NaN	NaN	NaN	NaN	NaN	NaN	NaN	0	284	NaN	NaN	1.2	204.6	103	103	0.0633011	0.00218077	0.00218074	0.0127448	0.714656	0.0551672	0.0551672	0.442658	NaN	37.53
Q99983	OMD	High	[R].LLLGYNEISK.[L]	Q99983 [167-176]	High	High		1	1	168	0	1149.65	9	6.53843e+06	4.11922e+06	1.79461e+06	1.39064e+07	1.08044e+07	7.71765e+06	7.69917e+06	9.40067e+06	1.24038e+07	5.27918e+06	1.35643e+07	7.43621e+06	1.1245e+06	1.06e+07	1.5894e+06	3.75681e+06	8.79721e+06	3.42025e+06	9.37491e+06	6.96015e+06	9.76398e+06	5.40157e+06	4.07657e+06	1.20529e+07	7.41125e+06	1.18286e+07	9.85941e+06	5.99065e+06	4.16056e+06	1.0333e+07	1.41926e+06	2.42255e+06	4.20996e+06	1.76597e+07	4.95135e+06	2.76945e+06	1.79159e+06	9.79676e+06	1.54935e+07	2.60816e+07	1.08384e+07	1.12665e+07	9.78424e+06	1.45598e+06	4.23444e+06	1.09872e+07	4.68681e+06	3.54118e+06	5.99329e+06	9.87244e+06	5.52131e+06	1.70848e+07	9.41841e+06	1.51091e+07	2.47576e+06	1.2323e+07	4.50003e+06	1.43921e+07	1.24752e+07	2.53932e+06	5.07283e+07	1.77712e+07	7.09966e+06	2.9782e+06	2.29609e+07	9.05013e+06	8.6122e+06	2.18816e+07	1.67554e+06	6.98568e+06	5.59357e+06	9.81616e+06	1.3878e+06	9.07042e+06	1.72047e+07	1.08009e+07	4.36716e+07	2.1471e+06	1.81391e+06	5.09601e+06	1.0083e+06	3.80302e+06	NaN	0	167	1.169e-05	5.289e-05	3.48	451.4	125.8	125.8	0.000328876	1.38468e-06	1.28098e-06	9.24898e-05	0.00263256	2.10325e-05	2.08374e-05	0.000323502	1.86	45.33
Q02252	ALDH6A1	High	[K].TITSQWK.[E]	Q02252 [511-517]	High	High		1	2	12	0	863.462	1	983579	NaN	NaN	NaN	NaN	221153	703690	208636	467382	433190	NaN	2.76357e+06	465863	NaN	747563	176033	NaN	NaN	NaN	2.196e+06	NaN	561443	NaN	NaN	765794	NaN	280316	NaN	NaN	900783	NaN	NaN	1.19828e+06	1.63721e+06	NaN	283862	384971	NaN	NaN	NaN	NaN	500914	491983	93157.8	NaN	NaN	565992	NaN	391848	NaN	NaN	NaN	NaN	NaN	230555	564856	NaN	1.54863e+06	773196	NaN	NaN	NaN	1.23102e+06	NaN	NaN	NaN	7.71455e+06	NaN	NaN	928689	1.41737e+06	NaN	NaN	3.72421e+06	2.34961e+06	1.88632e+06	NaN	2.17365e+06	2.86696e+06	3.02592e+07	NaN	NaN	NaN	0	511	0.006189	0.08738	1.3	253	58.5	58.5	0.049731	0.00174714	0.00174714	0.0105231	0.361754	0.0169376	0.0169374	0.1455	1.28	25.96
Q9UJ70	NAGK	High	[R].ILIEELR.[D]	Q9UJ70 [86-92]	High	High		1	2	9	0	885.54	1	390803	497456	NaN	NaN	NaN	NaN	NaN	NaN	NaN	NaN	NaN	NaN	NaN	NaN	NaN	NaN	NaN	NaN	NaN	NaN	NaN	NaN	NaN	NaN	351074	680831	NaN	NaN	NaN	NaN	NaN	NaN	NaN	1.39814e+06	NaN	NaN	438900	NaN	NaN	NaN	NaN	NaN	741122	NaN	665315	NaN	NaN	745074	NaN	NaN	415798	NaN	NaN	984258	NaN	NaN	NaN	1.66708e+06	NaN	NaN	NaN	1.35371e+06	NaN	NaN	NaN	NaN	NaN	NaN	413822	1.25194e+06	NaN	NaN	NaN	NaN	NaN	1.98708e+06	NaN	NaN	NaN	NaN	NaN	NaN	NaN	0	86	0.0002707	0.003103	1.41	297.4	6.2	6.2	0.0391009	0.00139567	0.00139546	0.00810172	0.291646	0.0126531	0.012653	0.106536	1.81	43.65
Q9UKU6	TRHDE	High	[K].ILLEALTCSDDRNLLNR.[L]	Q9UKU6 [887-903]	High	High	1xCarbamidomethyl [C8]	1	1	27	1	2016.05	2	1.54572e+06	234980	NaN	1.78015e+06	NaN	NaN	NaN	NaN	NaN	NaN	1.3197e+06	953924	NaN	NaN	642768	NaN	1.33287e+06	NaN	NaN	595525	715361	1.19458e+06	760392	915114	318894	1.37573e+06	NaN	524707	1.43982e+06	NaN	1.04801e+06	362301	888937	3.78335e+06	NaN	NaN	348898	1.02454e+06	2.09948e+06	7.01121e+06	NaN	933511	NaN	NaN	463659	NaN	NaN	604789	3.15066e+06	2.49682e+06	325720	5.22107e+06	NaN	1.83727e+06	NaN	NaN	NaN	NaN	3.6252e+06	650460	NaN	5.12733e+06	694626	NaN	2.85883e+06	1.15158e+06	757061	1.17647e+06	1.52707e+06	1.1306e+06	4.41442e+06	1.36505e+06	1.06335e+06	NaN	NaN	1.85089e+06	2.14835e+06	1.9533e+06	3.15176e+06	NaN	1.09264e+06	3.05167e+06	NaN	0	887	1.912e-06	4.057e-10	7.84	531.3	464.1	464.1	1.44835e-08	1.35684e-09	0	0	5.24295e-07	5.55585e-08	0	0	2.97	54.71
Q9UKU6	TRHDE	High	[K].ILLEALTCSDDR.[N]	Q9UKU6 [887-898]	High	Low	1xCarbamidomethyl [C8]	1	1	1	0	1405.7	1	NaN	348418	NaN	1.07002e+06	1.14804e+06	NaN	973341	577152	4.20194e+06	611586	NaN	NaN	564390	NaN	216825	NaN	NaN	NaN	875978	587814	1.44874e+06	NaN	NaN	1.24816e+06	NaN	NaN	NaN	NaN	NaN	1.14785e+06	NaN	NaN	NaN	NaN	888918	812587	NaN	NaN	NaN	NaN	1.12096e+06	1.29349e+06	NaN	NaN	347880	NaN	NaN	NaN	NaN	1.95121e+06	531632	1.93804e+06	NaN	NaN	NaN	NaN	NaN	NaN	NaN	957543	NaN	1.55034e+06	944314	NaN	1.11881e+06	1.35516e+06	2.34284e+07	442020	NaN	892275	NaN	631670	1.41683e+06	1.13799e+06	NaN	2.59629e+06	NaN	1.57619e+06	NaN	8.91417e+07	1.32563e+06	NaN	NaN	0	0	0.05498	0.7815	1.43	228.2	62.7	62.7	0.0374171	0.001346	0.001346	0.00770166	0.590774	0.0384653	0.0384653	0.329439	1.61	52.66
Q15382	RHEB	High	[R].IILEAEK.[M]	Q15382 [163-169]	n/a	High		1	1	4	0	815.487	0	NaN	NaN	NaN	NaN	NaN	NaN	816239	NaN	NaN	NaN	NaN	NaN	NaN	NaN	393543	NaN	NaN	NaN	1.77963e+06	1.78043e+06	NaN	NaN	NaN	NaN	NaN	NaN	NaN	NaN	NaN	NaN	984397	NaN	NaN	NaN	NaN	NaN	NaN	NaN	NaN	NaN	NaN	NaN	NaN	NaN	2.05254e+06	NaN	NaN	364739	NaN	NaN	NaN	NaN	NaN	NaN	NaN	1.00604e+06	NaN	655524	NaN	NaN	NaN	NaN	NaN	NaN	NaN	NaN	NaN	NaN	NaN	NaN	NaN	NaN	705964	NaN	NaN	NaN	NaN	NaN	NaN	NaN	NaN	NaN	NaN	0	0	0.0003914	0.004857	NaN	NaN	NaN	NaN	NaN	NaN	NaN	NaN	NaN	NaN	NaN	NaN	1.6	29.85
P49189	ALDH9A1	High	[R].ILLEAAR.[I]	P49189 [76-82]	High	High		1	2	156	0	785.488	2	7.20177e+06	3.14344e+06	1.12814e+06	6.14242e+06	2.23868e+06	2.73607e+06	4.40597e+06	1.77413e+06	4.57793e+06	2.51422e+06	5.09914e+06	1.02284e+07	586825	NaN	1.84251e+06	3.07423e+06	1.44865e+06	1.13451e+06	1.07127e+07	2.85265e+06	2.08302e+06	4.4383e+06	3.18464e+06	1.08142e+07	6.29992e+06	9.41545e+06	1.84977e+06	1.12219e+06	7.07313e+06	1.00246e+07	1.09637e+06	2.28109e+06	3.83655e+06	1.2621e+07	3.1723e+06	2.96622e+06	3.40071e+06	2.89005e+06	2.07767e+06	3.17286e+06	2.10928e+06	7.26592e+06	9.52979e+06	1.50633e+06	4.26054e+06	1.51495e+06	3.25321e+06	7.95784e+06	3.06309e+06	8.03241e+06	4.35991e+06	4.02496e+06	1.0569e+07	4.10736e+06	3.46882e+06	7.03234e+06	4.00432e+06	7.10007e+06	4.17314e+06	2.55058e+06	6.70001e+06	4.89914e+06	7.94227e+06	5.47278e+06	8.87327e+06	5.44083e+06	7.53365e+06	5.59281e+06	6.31149e+06	4.18902e+06	9.66353e+06	5.93017e+06	5.87022e+06	1.04591e+07	5.03795e+06	7.96138e+06	6.16969e+06	2.81661e+06	6034142	NaN	NaN	NaN	NaN	0	76	0.0003736	0.00448	2.66	358.4	60.8	60.8	0.00220873	6.96597e-05	6.96226e-05	0.000457352	0.0741895	0.00188367	0.00188365	0.0153707	1.79	31.74
Q9NQU5	PAK6	High	[R].LLLDSYVK.[I]	Q9NQU5 [405-412]	n/a	High		1	2	5	0	950.556	3	NaN	161109	NaN	2.56486e+06	NaN	1.44766e+06	1.38339e+06	872199	2.13857e+06	514640	4.04961e+06	NaN	917345	2.30065e+06	NaN	1.1414e+06	1.16261e+06	532688	NaN	1.42805e+06	NaN	NaN	NaN	NaN	NaN	1.84211e+06	660734	NaN	803870	4.33306e+06	NaN	338205	1.0446e+06	3.62145e+06	2.74362e+06	NaN	3.61789e+06	5.33407e+06	3.71204e+06	2.99806e+06	4.30203e+06	NaN	2.17082e+06	200549	NaN	1.97071e+06	NaN	NaN	1.0377e+06	NaN	467677	1.37309e+06	NaN	NaN	NaN	NaN	927630	2.01783e+06	NaN	822110	NaN	2.48871e+06	1.29134e+06	5.12259e+06	1.29086e+07	NaN	NaN	NaN	NaN	NaN	1.40012e+06	1.13898e+06	569994	NaN	1.07531e+06	6.24159e+06	7.67668e+06	3.92021e+06	2.53462e+07	2.14118e+07	2.15697e+06	5.70217e+06	NaN	0	0	0.004649	0.05594	NaN	NaN	NaN	NaN	NaN	NaN	NaN	NaN	NaN	NaN	NaN	NaN	1.1	40.68
Q4KWH8-1	PLCH1	High	[K].ILIDSIYK.[V]	Q4KWH8-1 [64-71]	n/a	High		1	4	8	0	964.571	1	1.22042e+06	894246	2.53501e+06	918945	NaN	974466	2.15009e+07	NaN	1.37207e+06	2.01322e+06	5.62162e+06	NaN	1.25579e+06	4.41449e+06	NaN	NaN	1.39549e+07	601553	3.97577e+06	1.21124e+06	NaN	1.45225e+06	1.2889e+06	4.13308e+06	NaN	NaN	1.64259e+06	NaN	1.12341e+06	6.98432e+06	2.13581e+06	672334	1.20989e+06	6.36431e+06	3.60113e+06	809520	1.03661e+06	1.3359e+07	6.14567e+06	2.58736e+07	NaN	NaN	NaN	2.58387e+06	NaN	3.76907e+06	NaN	2.06039e+06	1.91362e+06	1.76447e+06	2.4953e+06	2.54616e+06	1.76794e+06	4.2287e+06	NaN	1.35618e+06	561243	4.12336e+06	NaN	606320	1.03682e+07	7.64163e+06	4.63726e+06	3.26716e+06	1.86771e+07	1.96714e+06	3.40284e+06	NaN	NaN	NaN	3.69703e+06	1.10101e+06	774854	NaN	7.77371e+06	1.16718e+07	1.22454e+07	NaN	2.55394e+07	9.10238e+06	7.57988e+06	NaN	NaN	0	0	0.00416	0.04776	NaN	NaN	NaN	NaN	NaN	NaN	NaN	NaN	NaN	NaN	NaN	NaN	1.23	40.13
P29401-2	TKT	High	[K].LILDSAR.[A]	P29401-2 [552-558]	High	High		1	2	55	0	787.467	3	738007	777532	1.58374e+06	1.07771e+06	465705	786585	NaN	1.27899e+06	582260	NaN	2.10093e+06	1.77668e+06	1.1372e+06	1.9339e+06	501628	1.67103e+06	2.22744e+06	NaN	1.88475e+06	2.51378e+06	666588	1.05034e+07	667243	3.18932e+06	2.78776e+06	3.58194e+07	5.43299e+06	3.67952e+06	1.88068e+06	4.54307e+06	NaN	966555	1.20938e+06	4.50994e+06	896938	1.60737e+06	2.6187e+06	4.22614e+06	NaN	7.20525e+06	1.26406e+06	853115	2.62131e+07	634950	973858	NaN	999350	7.03808e+06	2.09591e+06	3.7119e+06	1.47999e+06	NaN	5.6094e+07	3.16787e+07	981530	2.26575e+07	6.1068e+06	8.90655e+06	1.85749e+07	705712	NaN	3.69615e+06	8.94573e+06	1.62352e+07	NaN	1.40152e+06	3.25059e+07	6.16144e+06	3.5259e+06	4.07093e+07	1.28573e+06	3.1396e+07	2.35274e+06	5.21853e+06	1.06868e+06	3.40054e+07	NaN	1.48346e+06	NaN	4.40149e+06	NaN	NaN	NaN	0	552	0.003355	0.03787	2.59	354.8	73.1	73.1	0.00255696	7.69051e-05	7.66565e-05	0.000449438	0.0849474	0.00239469	0.00239466	0.0191891	1.59	30.34
P50053	KHK	High	[R].TIVLHDTSLPDVSATDFEK.[V]	P50053 [109-127]	High	High		1	1	271	0	2088.05	4	1.04973e+07	6.38117e+06	3.93142e+06	2.57801e+07	1.02688e+06	6.52563e+06	6.4833e+06	5.70281e+06	4.07656e+06	6.16759e+06	7.60352e+06	2.10484e+07	6.01429e+06	7.01009e+06	3.97604e+06	4.08679e+06	4.31029e+06	7.71117e+06	1.8446e+07	5.45042e+06	1.55871e+06	4.14314e+06	6.0751e+06	4.9241e+06	1.57851e+06	1.23549e+07	5.51683e+06	3.13804e+06	1.67923e+07	2.82299e+07	3.64829e+06	1.11245e+07	9.41034e+06	1.62259e+07	8.2702e+06	5.57003e+06	8.26492e+06	5.53664e+06	1.4754e+07	7.15765e+06	1.15171e+07	1.73486e+07	2.24496e+07	1.74133e+06	1.2061e+07	8.5628e+06	9.18185e+06	7.95666e+06	1.00325e+07	1.38537e+07	6.78344e+06	1.15385e+07	2.15037e+07	8.56151e+06	6.03279e+06	2.49027e+07	6.9595e+06	1.40847e+07	1.08301e+07	2.98263e+06	1.8078e+07	1.62113e+07	7.53515e+06	1.04439e+07	1.5844e+07	4.71877e+06	1.59708e+07	1.02153e+07	7.71529e+06	5.95605e+06	1.89132e+07	1.28809e+07	7.12375e+06	3.21994e+07	1.01555e+07	1.65646e+07	1.60597e+07	7.07313e+06	6.60969e+06	NaN	2.9114e+06	1.97162e+06	NaN	0	109	1.912e-06	6.305e-16	18.39	1015.1	812.7	812.7	4.07739e-19	5.94982e-20	0	0	1.476e-17	2.34034e-18	0	0	7.36	50.43
Q9UKU6	TRHDE	High	[R].LLIDQLIR.[N]	Q9UKU6 [700-707]	High	High		1	1	38	0	983.625	2	367361	NaN	NaN	306282	NaN	NaN	355152	NaN	655800	NaN	NaN	NaN	NaN	NaN	NaN	NaN	NaN	NaN	NaN	NaN	504944	537120	213792	NaN	1.16307e+06	NaN	NaN	NaN	NaN	NaN	NaN	NaN	NaN	NaN	NaN	NaN	NaN	599008	1.02823e+06	1.82095e+06	565936	NaN	NaN	NaN	553471	297253	147075	NaN	NaN	NaN	NaN	NaN	NaN	NaN	NaN	NaN	NaN	413268	NaN	NaN	NaN	NaN	528149	687819	NaN	NaN	NaN	NaN	NaN	NaN	NaN	NaN	NaN	1.96509e+06	3.40042e+06	NaN	3.27671e+06	NaN	2.73361e+06	NaN	NaN	NaN	NaN	0	0	3.297e-05	0.0005281	2.73	359.5	70.2	70.2	0.00186785	6.37665e-05	6.36019e-05	0.000310668	0.0634375	0.00151961	0.00151954	0.0129556	2.14	58.45
Q6IAA8	LAMTOR1	High	[K].LLLDPSSPPTK.[A]	Q6IAA8 [21-31]	High	High		1	1	78	0	1167.66	1	1.24062e+06	990794	NaN	NaN	NaN	712777	1.71703e+06	NaN	NaN	630149	2.4067e+06	2.87401e+06	607497	NaN	1.60859e+06	NaN	NaN	412053	2.59046e+06	NaN	NaN	1.70075e+06	851884	NaN	1.38547e+06	2.18041e+06	734257	764469	3.16875e+06	4.0683e+06	1.22611e+06	572892	1.48825e+06	2.2547e+06	971007	1.97729e+06	746096	NaN	1.48894e+06	NaN	1.23383e+06	984019	3.78813e+06	NaN	1.68253e+06	1.09755e+06	1.13627e+06	1.23857e+06	1.10539e+06	1.78688e+06	1.42135e+06	NaN	NaN	NaN	633159	2.35297e+06	597538	NaN	NaN	NaN	NaN	NaN	1.67575e+06	2.69912e+06	7.46619e+06	NaN	1.71301e+06	1.64113e+06	1.65747e+06	3.321e+06	3.37233e+06	1.29204e+06	5.06977e+06	3.27897e+06	1.90383e+06	NaN	NaN	3.2255e+06	3.01328e+06	4.75222e+06	NaN	NaN	NaN	0	0	3.779e-06	2.425e-05	3.45	439.4	191.6	191.6	0.00035772	1.91405e-06	1.89372e-06	9.05059e-05	0.00286331	4.06415e-05	4.06292e-05	0.000548328	2.07	40.16
O75037	KIF21B	High	[R].LLLDNFLK.[A]	O75037 [1032-1039]	n/a	High		1	4	4	0	975.587	0	NaN	498490	NaN	NaN	NaN	NaN	602581	NaN	NaN	NaN	NaN	626408	NaN	NaN	346840	135627	499832	NaN	675530	NaN	303686	NaN	NaN	NaN	NaN	NaN	NaN	NaN	NaN	NaN	NaN	NaN	NaN	NaN	NaN	423611	NaN	1.35318e+06	729224	2.01471e+06	NaN	NaN	NaN	NaN	NaN	312999	NaN	NaN	NaN	NaN	335881	NaN	NaN	NaN	173389	NaN	NaN	NaN	NaN	448539	3.9197e+06	NaN	609394	NaN	3.83781e+06	NaN	NaN	NaN	NaN	795977	1.87305e+06	5.31529e+06	425327	NaN	538039	1.7625e+06	5.05306e+06	797789	4.46319e+06	1.60147e+06	NaN	NaN	NaN	0	0	0.003123	0.0359	NaN	NaN	NaN	NaN	NaN	NaN	NaN	NaN	NaN	NaN	NaN	NaN	1.59	49.62
O60568	PLOD3	High	[R].ILIEENRK.[V]	O60568 [405-412]	High	High		1	1	92	1	1014.59	2	2.41858e+06	4.36081e+06	1.54362e+06	3.72683e+06	1.04262e+06	838536	2.20654e+06	955616	1.76679e+06	1.63726e+06	2.60542e+06	5.51364e+06	2.12759e+06	NaN	1.24116e+06	1.55009e+06	863763	653413	4.89122e+06	9.684e+06	7.33231e+06	2.31503e+06	2.16701e+06	2.93736e+06	4.25607e+06	6.75463e+06	2.26085e+06	2.49819e+06	2.05678e+06	6.3603e+06	NaN	1.43185e+06	2.31417e+06	2.18987e+07	2.53031e+06	1.90405e+06	747657	1.31913e+06	967753	7.54179e+06	1.43573e+06	1.50814e+06	7.09334e+06	760237	4.20774e+06	1.80641e+06	2.80293e+06	5.96036e+06	2.34406e+06	NaN	3.18988e+06	2.26257e+06	1.19769e+07	1.82975e+07	1.60637e+06	5.13165e+06	2.00147e+06	7.6016e+06	1.08554e+07	4.87528e+06	1.46527e+07	8.47638e+06	1.28427e+06	4.21872e+06	2.28985e+06	2.18069e+06	6.75556e+06	935404	1.7907e+06	2.6638e+06	2.68611e+06	6.61721e+06	1.82006e+06	1.69108e+07	6.64606e+06	2.40949e+07	41841201	6.94807e+06	1.0603e+07	2.18508e+07	NaN	8.19076e+06	NaN	0	405	0.0001166	0.001403	2.88	434.8	91.5	91.5	0.00131491	3.92965e-05	3.91979e-05	0.000200224	0.0454901	0.00110514	0.00110512	0.00978309	1.73	21.36
P52788-1	SMS	High	[R].LILDLSMK.[V]	P52788-1 [297-304]	High	High		1	2	26	0	932.549	0	NaN	245915	NaN	NaN	NaN	NaN	NaN	NaN	NaN	NaN	493378	502254	NaN	NaN	NaN	NaN	NaN	NaN	2.92e+06	NaN	NaN	NaN	NaN	NaN	NaN	1.08743e+06	NaN	NaN	NaN	784154	NaN	NaN	309486	1.11607e+06	NaN	NaN	NaN	841044	NaN	2.51672e+06	NaN	NaN	931043	NaN	NaN	NaN	NaN	NaN	NaN	1.2483e+06	349088	NaN	NaN	NaN	NaN	792916	NaN	NaN	1.70728e+06	NaN	NaN	657977	NaN	NaN	NaN	NaN	NaN	NaN	NaN	1.90588e+06	611456	548303	2.63676e+06	726566	840221	NaN	NaN	NaN	842559	NaN	NaN	NaN	NaN	0	297	0.0001009	0.001174	2.3	334	104.5	104.5	0.00502344	0.000174417	0.000174391	0.00111281	0.0399105	0.000986779	0.000986754	0.0087469	1.27	53.03
P07737	PFN1	High	[K].TLVLLMGK.[E]	P07737 [109-116]	High	High		1	1	313	0	874.543	8	1.89094e+06	7.03424e+06	2.90608e+06	4.62421e+06	789640	2.19238e+06	4.01176e+06	2.39286e+06	1.73557e+06	5.19406e+06	9.59302e+06	2.8632e+06	1.3403e+06	3.37398e+06	1.25117e+06	1.99302e+06	5.98151e+06	1.82563e+06	1.29733e+07	5.72057e+06	1.36072e+06	1.91484e+06	377400	3.79574e+06	800236	1.88085e+07	2.69965e+06	1.58281e+06	4.48151e+06	7.62758e+06	3.95624e+06	2.82691e+06	6.36971e+06	9.44384e+06	3.86696e+06	2.00995e+06	2.11316e+06	7.99168e+06	8.87251e+06	2.0303e+07	6.29298e+06	3.37138e+06	8.0921e+06	2.71962e+06	2.01762e+06	1.96465e+06	847084	4.36334e+06	5.10999e+06	7.98411e+06	4.39785e+06	3.76617e+06	2.4452e+07	1.68847e+07	1.55219e+06	1.3112e+07	3.08492e+06	3.10406e+06	3.45638e+06	9.20994e+06	7.69166e+06	6.91715e+06	8.96796e+06	1.33615e+07	1.59283e+07	3.38541e+06	1.44742e+07	7.04371e+06	4.72617e+06	2.76879e+07	1.23655e+07	1.59592e+07	7.35379e+06	1.41296e+07	5.08944e+06	2.17577e+07	1.37112e+07	2.07908e+07	2.01397e+07	1.22872e+07	1.15307e+07	2.65473e+07	NaN	0	0	4.503e-05	0.0006835	3.7	412.9	119.7	119.7	0.000201059	1.38468e-06	1.34987e-06	9.67305e-05	0.00722696	0.000168893	0.000168871	0.00200786	1.86	48.76
Q9H0R4-1	HDHD2	High	[R].LLLDGAPLIAIHK.[A]	Q9H0R4-1 [133-145]	High	High		1	2	31	0	1373.85	1	NaN	NaN	NaN	1.57985e+06	NaN	1.60468e+06	1.46602e+06	1.67653e+06	1.09727e+06	1.00296e+06	1.85078e+06	2.79598e+06	1.3987e+06	1.48595e+06	1.42223e+06	1.75547e+06	2.26655e+06	2.31763e+06	1.4222e+06	2.75352e+06	3.73609e+06	408156	965784	NaN	1.80019e+06	4.305e+06	2.49171e+06	2.12306e+06	3.02339e+06	1.70495e+06	2.24811e+06	3.22088e+06	2.40895e+06	3.14965e+06	NaN	NaN	NaN	1.29285e+06	1.83323e+06	NaN	1.64672e+06	NaN	1.5839e+06	1.887e+06	2.25524e+06	1.4479e+06	1.67699e+06	1.44636e+06	1.46066e+06	NaN	1.52002e+06	1.28672e+06	1.73834e+06	2.55358e+06	1.93306e+06	1.65228e+06	2.00555e+06	1.86104e+06	2.12023e+06	1.67957e+06	NaN	1.86654e+06	NaN	NaN	NaN	NaN	1.65638e+06	1.59657e+06	2.04941e+06	3.22126e+06	1.57475e+06	3.47531e+06	2.35828e+06	1.45784e+06	2.48127e+06	3.11176e+06	NaN	2.6125e+06	1.78924e+06	NaN	1.29685e+06	1.61466e+06	NaN	0	0	5.613e-06	2.656e-05	3.06	352.5	306.2	306.2	0.000877526	1.61438e-05	1.61158e-05	0.000165721	0.00274751	3.36794e-05	3.36496e-05	0.000411607	2.75	54.96
Q07837	SLC3A1	High	[K].LIIDFIPNHTSDK.[H]	Q07837 [207-219]	High	High		1	5	233	0	1512.81	6	3.97465e+06	1.00243e+07	6.64971e+06	1.05679e+07	2.6037e+06	8.58895e+06	5.97358e+06	4.81341e+06	6.81463e+06	8.69921e+06	1.19743e+07	7.65435e+06	3.3571e+06	5.01589e+06	8.11198e+06	154047	3.86978e+06	3.80808e+06	6.50171e+07	3.82691e+06	3.19634e+06	1.05389e+07	8.95559e+06	6.51955e+06	8.75418e+06	1.03991e+07	1.134e+07	3.89613e+06	1.39985e+07	2.76662e+07	1.66413e+07	5.11455e+06	1.45745e+07	3.84858e+07	1.29763e+07	1.65825e+07	6.64578e+06	2.29212e+07	3.26688e+07	4.0638e+07	2.93787e+07	9.88005e+06	3.10847e+07	5.79252e+06	1.31927e+07	4.46603e+06	1.16146e+07	6.80948e+06	6.7962e+06	2.26276e+07	8.84048e+06	6.84736e+06	2.92306e+07	2.58523e+07	4.43213e+06	2.60173e+07	7.16513e+06	2.1953e+07	1.00824e+07	3.97397e+06	5.31405e+07	1.8849e+07	1.94799e+07	1.95455e+07	1.95778e+07	5.81493e+06	1.11189e+07	7.75911e+06	9.7603e+06	1.74004e+07	22880464	1.016e+07	2.3956e+07	2.87952e+07	2.8147e+07	3.01152e+07	6.10967e+07	3.43836e+07	3.62421e+07	1.4007e+07	1.34314e+07	1.66045e+07	NaN	0	0	1.912e-06	1.096e-06	6.75	521.8	393.8	393.8	1.78346e-07	1.47495e-08	0	0	6.45599e-06	1.89086e-06	1.73248e-06	7.15973e-05	3.35	47.9
P07737	PFN1	High	[K].TLVLLMGK.[E]	P07737 [109-116]	High	High	1xOxidation [M6]	1	1	51	0	890.538	2	840568	4.50401e+06	1.01214e+06	3.17388e+06	4.17756e+06	2.07937e+06	2.02993e+06	NaN	3131904	2.54278e+06	5.35688e+06	1.47939e+06	1.09525e+06	866597	1.19335e+06	1.85074e+06	1.93864e+06	764086	6.42378e+06	2.79863e+06	1.17602e+06	NaN	NaN	1.08669e+06	836864	1.27959e+07	966697	537467	NaN	1.97093e+06	1.37482e+06	1.35819e+06	1.81202e+06	1.98656e+06	1.71291e+06	1.22323e+06	743629	1.77616e+06	4.80039e+06	9.0833e+06	4.06396e+06	4.02216e+06	4.56629e+06	2.45166e+06	NaN	569664	NaN	1.42442e+06	1.43167e+06	4.71922e+06	2.24125e+06	7.20352e+06	6.93188e+06	3.41595e+06	1.14362e+06	6.48126e+06	707763	NaN	4.11703e+06	6.23154e+06	6.4953e+06	4.18942e+06	2.24178e+06	3.50567e+06	5.71457e+06	1.87302e+06	5.0579e+06	1.11776e+06	1.65803e+06	5.81256e+06	1.83311e+06	4.63511e+06	3.1532e+06	2.44063e+06	3.69576e+06	6.17977e+06	2.90794e+06	3.31162e+06	NaN	925459	714419	5.35709e+06	NaN	0	0	0.0002471	0.002797	4.11	400.9	203.6	203.6	7.78899e-05	1.05545e-06	7.81905e-07	5.40891e-05	0.0028118	3.40125e-05	3.3873e-05	0.000454201	1.45	39.57
Q08345-1	DDR1	High	[R].LLLATYAR.[P]	Q08345-1 [515-522]	High	n/a		1	1	3	0	920.556	0	279456	NaN	NaN	NaN	NaN	NaN	NaN	NaN	NaN	NaN	1.82825e+06	811829	NaN	NaN	NaN	NaN	NaN	NaN	NaN	NaN	NaN	1.12111e+06	NaN	NaN	260673	NaN	NaN	NaN	1.22122e+06	NaN	NaN	NaN	NaN	1.55991e+06	NaN	NaN	NaN	NaN	NaN	891929	NaN	NaN	NaN	NaN	1.07027e+06	NaN	NaN	1.32515e+06	NaN	NaN	228331	NaN	NaN	1.17421e+06	NaN	NaN	NaN	NaN	NaN	NaN	NaN	NaN	1.07007e+06	948669	NaN	NaN	NaN	NaN	NaN	3.00177e+06	1.01619e+06	NaN	469056	NaN	NaN	NaN	NaN	1.68363e+06	1.49589e+06	NaN	NaN	NaN	NaN	0	515	NaN	NaN	1.72	239.9	18.7	18.7	0.018919	0.000776662	0.000776658	0.00475045	0.417258	0.0206222	0.0206222	0.177188	NaN	42.44
Q14002-1	CEACAM7	High	[R].TLVLLSATK.[N]	Q14002-1 [200-208]	High	High		1	1	54	0	945.598	2	NaN	536428	NaN	NaN	NaN	NaN	481325	NaN	NaN	NaN	NaN	NaN	NaN	NaN	NaN	621455	NaN	NaN	NaN	NaN	NaN	NaN	786013	NaN	NaN	NaN	859213	NaN	NaN	NaN	NaN	NaN	NaN	2.28681e+06	718205	NaN	NaN	NaN	1.34801e+06	NaN	NaN	NaN	1.77727e+06	NaN	436454	520404	NaN	NaN	NaN	NaN	NaN	NaN	NaN	NaN	NaN	807400	566872	864640	NaN	NaN	NaN	NaN	NaN	2.92022e+06	3.48059e+06	NaN	1.53428e+06	328498	NaN	2.77951e+06	NaN	538105	527322	NaN	NaN	NaN	1.90966e+06	3.60113e+06	NaN	2.14162e+06	NaN	NaN	NaN	0	200	1.526e-05	0.0002362	3.49	424.9	190.8	190.8	0.000320716	1.38468e-06	1.2841e-06	9.28764e-05	0.00256726	1.89538e-05	1.89094e-05	0.000328749	2.17	42.98
P00352	ALDH1A1	High	[R].LLLATMESMNGGK.[L]	P00352 [101-113]	High	High		1	1	73	0	1364.69	3	4.27332e+06	5.3885e+06	4.77508e+06	6.72321e+06	3.32784e+06	4.05545e+06	9.74346e+06	1.23552e+06	1.55208e+06	6.36204e+06	1.61982e+07	4.36257e+06	7.06866e+06	3.55253e+06	401987	2.52671e+06	7.18305e+06	2.18729e+06	5.18469e+06	7.42252e+06	2.85407e+06	1.1035e+07	4.68322e+06	4.2117e+06	1.10599e+06	4.7569e+06	7.13529e+06	2.94667e+06	6.09426e+06	9.05494e+06	5.74055e+06	8.35591e+06	5.78655e+06	3.27362e+07	9.21523e+06	2.22242e+06	1.83394e+07	1.86958e+07	9.21014e+06	3.25816e+07	8.10528e+06	1.49105e+06	8.01681e+06	3.2587e+06	5.27654e+06	5.31858e+06	1.30418e+06	7.16161e+06	4.98172e+06	5.94872e+06	5.18258e+06	1.07414e+07	8.87832e+06	8.97801e+06	2.18796e+06	7.51407e+06	3.32282e+06	9.02786e+06	1.35047e+07	1.03759e+07	2.6322e+07	3.22397e+07	1.58116e+07	2.24788e+07	1.52172e+07	4.39689e+06	8.28579e+06	4.151e+06	5.08409e+06	7.51238e+06	1.2789e+07	7.97239e+06	1.13685e+07	4.28543e+06	7.68687e+06	2.28751e+07	2.21672e+07	1.82438e+07	3.75041e+07	1.42208e+07	1.1836e+07	8.27184e+06	NaN	0	101	1.912e-06	8.749e-07	5.2	444.5	313.1	313.1	6.24356e-06	1.05545e-06	1.00214e-06	6.38774e-05	0.000225963	2.90457e-06	2.86755e-06	0.000125628	3.14	48.4
Q12923-4	PTPN13	High	[R].TLVLR.[F]	Q12923-4 [813-817]	High	n/a		1	1	9	0	601.403	2	NaN	514730	1.29979e+06	1.3813e+06	1.42179e+06	NaN	NaN	NaN	1.06385e+06	NaN	NaN	NaN	NaN	602319	413085	NaN	478053	372081	2.37518e+06	NaN	NaN	NaN	739310	1.63564e+06	NaN	NaN	NaN	NaN	1.01595e+06	NaN	NaN	NaN	721033	NaN	514356	699330	462112	NaN	3.26012e+06	NaN	739213	NaN	NaN	658445	2.12832e+06	NaN	NaN	5.11148e+06	666734	NaN	NaN	NaN	2.77421e+06	NaN	NaN	NaN	NaN	2.25057e+06	NaN	NaN	NaN	NaN	1.22411e+06	2.02757e+06	NaN	NaN	1.26717e+06	NaN	594735	NaN	NaN	NaN	1.15683e+06	1.57117e+06	926824	NaN	NaN	2.56302e+06	NaN	NaN	1.95143e+06	3.54923e+06	NaN	0	813	NaN	NaN	2.1	386.6	9.3	9.3	0.00802332	0.000277424	0.000277376	0.00203693	0.228553	0.00913171	0.0091317	0.074786	NaN	27.14
Q9UM07	PADI4	High	[R].LLLASPR.[SA]	Q9UM07 [489-495]	High	High		1	3	10	0	769.493	1	606809	462505	566723	1.79959e+06	NaN	NaN	NaN	333565	NaN	761424	NaN	NaN	NaN	NaN	NaN	461706	NaN	241194	1.09011e+06	731742	NaN	867078	281505	NaN	NaN	822400	NaN	158964	NaN	NaN	NaN	532395	689468	1.35321e+06	1.45684e+06	1.46548e+06	1.02359e+06	NaN	5.51814e+06	2.97867e+06	1.62367e+06	1.58031e+06	3.68751e+06	851485	1.93243e+06	NaN	1.62033e+06	NaN	1.50034e+06	2.52454e+06	1.40544e+06	1.59289e+06	8.8117e+06	8.69921e+06	1.10247e+06	4.68606e+06	742236	4.01024e+06	4.35321e+06	NaN	4.37607e+06	4.86216e+06	NaN	NaN	NaN	NaN	1.46222e+06	NaN	NaN	NaN	NaN	3.46885e+06	376418	1.27562e+06	680309	4.16834e+06	NaN	NaN	NaN	NaN	NaN	NaN	NaN	0	0	0.0005364	0.006919	2.13	334.5	0.7	0.7	0.00747404	0.000256149	0.000256051	0.00188109	0.215997	0.00856612	0.00856607	0.0700261	1.66	32.78
P31689-1	DNAJA1	High	[R].TIVITSHPGQIVK.[H]	P31689-1 [284-296]	High	High		1	2	18	0	1392.82	1	953434	700323	NaN	1.24635e+06	NaN	594150	930994	317008	1.5333e+06	963887	1.83055e+06	4.15762e+06	596950	NaN	1.60979e+06	553133	NaN	189365	3.96789e+06	657493	339030	1.67665e+06	723073	4.11484e+06	946342	2.11591e+06	1.03833e+06	519420	2.84901e+06	3.68559e+06	656640	501103	982146	1.94545e+06	NaN	856591	941473	749406	2.13191e+06	2.99939e+06	1.84958e+06	2.02399e+06	3.2973e+06	462465	1.3579e+06	588145	995342	2.01515e+06	659935	4.14465e+06	1.05363e+06	1.20009e+06	2.5474e+06	1.97911e+06	750952	2.99829e+06	908690	2.33807e+06	NaN	NaN	1.90372e+06	2.77607e+06	NaN	2.04527e+06	4.19755e+06	858687	1.41045e+06	884806	919893	3.04546e+06	1.15713e+06	2.40933e+06	4.31855e+06	2.54318e+06	1.49358e+06	2.81592e+06	NaN	1.85209e+06	NaN	NaN	NaN	NaN	NaN	0	284	1.526e-05	0.0001768	3.45	330.5	282.2	282.2	0.000354649	1.91405e-06	1.89791e-06	9.07688e-05	0.00283875	3.69008e-05	3.67371e-05	0.000501555	1.73	33.19
P78371-1	CCT2	High	[K].ILIANTGMDTDK.[I]	P78371-1 [237-248]	High	High		1	2	56	0	1291.66	1	NaN	1692157	1.74026e+06	2.95244e+06	NaN	1.98284e+06	7.12741e+06	NaN	NaN	1.30985e+06	5.47894e+06	5.91621e+06	1.84916e+06	2.41456e+06	2.00784e+06	1.97196e+06	1.93569e+06	1.63377e+06	5.09705e+06	1.72602e+06	NaN	5.58182e+06	1.66336e+06	NaN	NaN	NaN	NaN	1.85936e+06	4.92315e+06	7.43812e+06	NaN	2.03952e+06	3.0101e+06	5.68424e+06	1.45636e+06	2.20217e+06	2.37483e+06	7.5393e+06	2.24722e+06	1.28776e+07	3.24866e+06	1.82621e+06	6.22088e+06	1.35884e+06	2.9285e+06	2.43627e+06	NaN	3.26813e+06	2.23418e+06	3.22038e+06	2.19596e+06	4.77856e+06	4.04336e+06	2.28421e+06	2.34126e+06	4.62523e+06	2.84827e+06	3.60859e+06	NaN	3.74473e+06	1.56978e+07	6.60144e+06	4.98434e+06	6.29148e+06	6.80525e+06	NaN	3.53686e+06	1.72485e+06	2.64452e+06	4.97403e+06	7.18018e+06	2.46214e+06	5.11587e+06	3.86879e+06	NaN	9.41152e+06	1.19681e+07	NaN	1.38793e+07	6.28846e+06	NaN	3.8105e+06	NaN	0	0	1.912e-06	5.003e-07	4.17	505.4	229.6	229.6	6.77977e-05	1.05545e-06	8.57222e-07	5.80349e-05	0.00244834	1.46999e-05	1.45315e-05	0.000334971	2.65	37.29
P06744	GPI	High	[K].ILLANFLAQTEALMR.[G]	P06744 [424-438]	High	Low		1	1	3	0	1703.95	1	NaN	NaN	NaN	NaN	NaN	NaN	NaN	NaN	NaN	NaN	NaN	NaN	NaN	NaN	NaN	NaN	NaN	NaN	NaN	NaN	NaN	NaN	NaN	NaN	NaN	NaN	NaN	NaN	NaN	NaN	NaN	NaN	NaN	NaN	NaN	NaN	NaN	NaN	NaN	NaN	NaN	NaN	NaN	NaN	NaN	NaN	NaN	NaN	NaN	NaN	NaN	NaN	NaN	NaN	NaN	NaN	NaN	NaN	NaN	NaN	NaN	NaN	NaN	2.29704e+06	2.38177e+06	NaN	NaN	908650	NaN	978808	NaN	NaN	NaN	NaN	NaN	2.28154e+06	2.83998e+06	2.47867e+06	4.03263e+06	2.00877e+06	NaN	NaN	NaN	0	424	0.1618	1	0.86	165.3	71.1	71.1	0.139501	0.00567101	0.00567098	0.0369734	0.857071	0.0976843	0.0976841	0.632266	1.16	57.44
P61978	HNRNPK	High	[K].IILDLISESPIK.[G]	P61978 [208-219]	High	High		1	3	17	0	1340.8	1	NaN	NaN	NaN	NaN	NaN	NaN	NaN	NaN	NaN	NaN	NaN	NaN	NaN	NaN	NaN	NaN	NaN	NaN	NaN	NaN	NaN	776740	NaN	NaN	NaN	693768	NaN	NaN	572032	950662	NaN	NaN	NaN	NaN	NaN	197126	NaN	NaN	NaN	2.22906e+06	NaN	NaN	704999	NaN	536843	NaN	358924	723434	NaN	NaN	258821	NaN	1.33058e+06	NaN	NaN	584509	NaN	NaN	NaN	NaN	NaN	NaN	950105	418170	NaN	NaN	NaN	NaN	NaN	1.97348e+06	522039	448350	406559	342854	NaN	2.84111e+06	NaN	NaN	NaN	NaN	NaN	869045	NaN	0	0	1.912e-06	3.337e-08	5.55	417.8	335.2	335.2	2.81008e-06	1.05545e-06	1.04829e-06	6.55265e-05	2.25054e-05	1.89086e-06	1.57347e-06	6.69792e-05	2.31	64.14
P27169	PON1	High	[K].LLIGTVFHK.[AT]	P27169 [341-349]	High	High		1	2	246	0	1027.63	3	3.71292e+06	2.52807e+06	1.54056e+06	2.05985e+06	1.07106e+06	1.07374e+06	615048	626645	1.01031e+06	603084	746083	1.27905e+06	668711	519430	378354	325515	963326	326383	548187	380148	1.13192e+06	3.12615e+06	1.87407e+06	1.96903e+06	1.10885e+06	511054	535008	493012	616948	9.61068e+06	632220	684440	1.04764e+06	851811	2.5665e+06	2.41221e+06	2.43626e+06	4.99044e+06	2.36684e+06	6.71237e+06	1.90886e+06	1.92209e+06	3.89831e+06	1.13744e+06	2.34059e+06	506385	199869	6.23149e+06	826671	1.39887e+06	770817	641002	559089	792372	168091	1.04928e+06	316367	3.5954e+06	632565	1.71402e+06	NaN	1.04705e+06	4.50841e+06	2.72689e+06	2.44908e+06	3.62147e+06	2.04146e+06	709019	566625	2.31857e+06	470385	2.42744e+06	NaN	613946	268103	9.68007e+06	636901	1.09271e+06	404132	1.33533e+06	1.01478e+06	403763	NaN	0	341	1.169e-05	3.885e-05	4.12	473.1	162.5	162.5	7.57514e-05	1.05545e-06	7.99247e-07	5.50206e-05	0.0027348	3.06608e-05	3.05953e-05	0.000361944	2.4	41.78
P21266	GSTM3	High	[R].LLLEFTDTSYEEK.[R]	P21266 [23-35]	High	High		1	1	259	0	1587.78	3	4.95497e+06	3246306	3.33566e+06	3.58051e+06	1.15591e+07	3.39143e+06	2.59407e+06	2.52192e+06	4.73046e+06	6.04442e+06	5.30634e+06	7.40694e+06	1.75728e+06	3.02898e+06	3.78124e+06	1.64964e+06	4.52274e+06	518889	7.94594e+06	3.40465e+06	3.91119e+06	1.18464e+07	4.15945e+06	9.24415e+06	5.69049e+06	5.4389e+06	4.85919e+06	2.01602e+06	7.03317e+06	9.25943e+06	3.73853e+06	5.01893e+06	4.6752e+06	4.54287e+06	1.83683e+06	3.68023e+06	2.79525e+06	7.09926e+06	5.68946e+06	1.24274e+07	9.34951e+06	6.49111e+06	1.37352e+07	6.27198e+06	1.45355e+07	3.77016e+06	9.2867e+06	6.94356e+06	6.46093e+06	1.27432e+07	7.07672e+06	1.67573e+07	8.11303e+06	1.37446e+07	3.67824e+06	4.72523e+06	3.39082e+06	1.03282e+07	4.72499e+06	6.2433e+06	5.76814e+06	1.71462e+07	1.33963e+07	6.48445e+06	8.26976e+06	4.94081e+06	7.91375e+06	2.19522e+06	3.32339e+06	6.95323e+06	1.0903e+07	6.48411e+06	4.596e+06	6.40637e+06	5.84582e+06	3.9218e+06	2.43357e+07	NaN	1.19358e+06	NaN	NaN	1.54033e+06	NaN	0	23	1.912e-06	1.786e-08	11.83	662.5	551.1	551.1	1.49503e-12	2.29935e-13	0	0	5.41193e-11	8.70442e-12	0	0	3.86	54.43
Q96NL6-1	SCLT1	High	[K].LILEHQEK.[A]	Q96NL6-1 [640-647]	n/a	High		1	3	33	0	1009.57	2	993167	862562	1.11866e+06	1.09699e+06	NaN	737395	3.24451e+07	1.25953e+06	1.04056e+07	NaN	2.05128e+06	2.10774e+06	1.44659e+06	4.45854e+06	505988	462698	2.38717e+06	485563	1.53716e+06	NaN	1.36111e+06	1.70766e+06	1.66163e+06	NaN	1.61446e+06	1.4019e+06	1.05225e+06	1.3609e+06	1.03818e+06	9.78208e+06	3.59889e+06	346413	1.35947e+06	7.03727e+06	6.61389e+06	1.56346e+06	3.17673e+06	6.77142e+06	4.44976e+06	1.30401e+07	NaN	959630	2.04672e+06	908011	1.82382e+06	3.50973e+06	NaN	3.16445e+06	NaN	NaN	653163	1.4472e+06	1.42597e+06	NaN	590369	3.10319e+06	813449	3.41448e+06	1.77001e+06	1.89345e+06	3.0708e+06	6.69723e+06	2.92966e+06	3.65834e+06	3.73553e+06	2.20308e+06	NaN	475815	2.30235e+06	4.04817e+06	2.70349e+06	1.74132e+06	2.72159e+06	4.04643e+06	4.03411e+06	7.25588e+06	8.79908e+06	4.96696e+06	2.09273e+06	NaN	1.50186e+06	2.01686e+06	NaN	0	0	0.001152	0.01753	NaN	NaN	NaN	NaN	NaN	NaN	NaN	NaN	NaN	NaN	NaN	NaN	1.69	36.09
P09958	FURIN	High	[K].TLTSSQACVVCEEGFSLHQK.[S]	P09958 [589-608]	High	n/a	2xCarbamidomethyl [C8;C11]	1	1	1	0	2281.06	0	NaN	798489	NaN	1.16581e+06	NaN	NaN	NaN	NaN	NaN	845506	NaN	NaN	NaN	1.03436e+06	568883	NaN	NaN	NaN	NaN	NaN	NaN	NaN	NaN	NaN	NaN	NaN	NaN	NaN	NaN	NaN	NaN	NaN	NaN	NaN	NaN	NaN	NaN	NaN	NaN	NaN	NaN	1.1787e+06	NaN	NaN	NaN	NaN	NaN	NaN	NaN	NaN	NaN	NaN	NaN	NaN	NaN	NaN	NaN	NaN	NaN	NaN	NaN	NaN	NaN	NaN	3.95927e+07	NaN	NaN	NaN	NaN	NaN	NaN	1.7174e+06	1.1572e+06	NaN	1.70222e+06	NaN	4.63575e+06	1.05214e+08	NaN	NaN	NaN	NaN	NaN	0	589	NaN	NaN	10.76	627.7	573.5	573.5	1.74644e-11	2.35174e-12	0	0	1.39869e-10	1.89834e-11	0	0	NaN	40.42
P08133-1	ANXA6	High	[R].LILGLMMPPAHYDAK.[Q]	P08133-1 [428-442]	High	n/a		1	1	3	0	1669.88	0	NaN	NaN	NaN	NaN	NaN	NaN	NaN	NaN	NaN	NaN	NaN	NaN	NaN	NaN	NaN	NaN	NaN	NaN	NaN	NaN	NaN	NaN	NaN	NaN	NaN	NaN	NaN	NaN	NaN	NaN	NaN	NaN	NaN	NaN	NaN	NaN	NaN	NaN	NaN	NaN	NaN	1.0982e+06	NaN	NaN	1.05954e+06	NaN	NaN	NaN	NaN	1.75888e+06	NaN	NaN	1.65199e+06	NaN	NaN	NaN	NaN	NaN	NaN	NaN	2.83236e+06	NaN	NaN	NaN	NaN	NaN	NaN	NaN	NaN	NaN	NaN	NaN	NaN	NaN	NaN	NaN	NaN	NaN	NaN	NaN	NaN	NaN	NaN	0	428	NaN	NaN	3.91	346.5	303.8	303.8	0.000123578	1.05545e-06	7.21029e-07	5.0888e-05	0.00445397	8.55931e-05	8.54369e-05	0.00106843	NaN	45
P41567	EIF1	High	[K].TLTTVQGIADDYDK.[K]	P41567 [43-56]	High	High		1	2	15	0	1539.75	1	NaN	NaN	1.42569e+06	1.76424e+06	NaN	NaN	5.18977e+06	NaN	NaN	1.14591e+06	7.08568e+06	NaN	NaN	1.11028e+06	627410	NaN	NaN	NaN	2.38618e+06	NaN	NaN	2.1874e+06	687058	2.29504e+06	NaN	1.08678e+06	632512	NaN	1.26016e+06	8.67582e+06	NaN	3.36797e+06	NaN	NaN	1.41935e+07	1.33119e+06	2.83185e+06	3.1332e+06	2.37532e+06	1.14214e+07	NaN	NaN	5.73193e+06	NaN	1.45684e+06	8.02569e+06	1.45286e+06	1.45007e+06	NaN	2.60719e+06	849442	NaN	NaN	NaN	NaN	NaN	NaN	1.97045e+06	NaN	NaN	NaN	8.22428e+06	1.443e+06	NaN	2.90406e+07	NaN	NaN	NaN	NaN	2.53211e+06	1.04621e+07	741616	3.49118e+06	1.71191e+06	9.26772e+06	2.57731e+06	1.90738e+07	1.42343e+07	6.07959e+07	9.25322e+06	NaN	1.00877e+07	NaN	0	43	1.912e-06	8.102e-08	6.05	572.9	345.8	345.8	8.92813e-07	7.04513e-08	0	0	4.01987e-06	1.89086e-06	1.80823e-06	7.37572e-05	3.09	42.5
Q13563	PKD2	High	[R].IILGDINFAEIEEANR.[V]	Q13563 [639-654]	High	n/a		1	1	3	0	1816.94	0	NaN	NaN	995368	NaN	NaN	484121	NaN	NaN	NaN	895499	NaN	NaN	NaN	NaN	NaN	312715	NaN	NaN	NaN	NaN	NaN	NaN	NaN	5.37588e+06	NaN	NaN	NaN	NaN	NaN	2.47693e+06	NaN	1.10128e+06	NaN	8.84288e+06	NaN	NaN	NaN	NaN	NaN	NaN	NaN	NaN	NaN	NaN	NaN	NaN	NaN	NaN	NaN	NaN	NaN	NaN	NaN	NaN	NaN	NaN	NaN	NaN	NaN	NaN	NaN	NaN	NaN	NaN	NaN	NaN	NaN	NaN	NaN	NaN	NaN	NaN	NaN	NaN	NaN	NaN	NaN	NaN	NaN	NaN	NaN	NaN	NaN	0	639	NaN	NaN	1.13	135.5	81.5	81.5	0.074714	0.0026033	0.00260305	0.0154661	0.505871	0.0284614	0.0284613	0.246295	NaN	35.3
P49588	AARS	High	[R].TITVALADGGRPDNTGR.[G]	P49588 [304-320]	High	High		1	2	19	0	1713.89	0	684786	NaN	NaN	3.08612e+06	411692	1.80818e+06	9.49401e+06	2.76365e+06	1.32765e+07	3.46622e+06	1.11326e+06	7.1971e+06	1.22108e+06	NaN	714312	1.08397e+06	5.34411e+06	901109	4.29772e+07	383442	NaN	2.4247e+06	646957	4.43758e+06	4.06011e+06	1.03672e+06	2.47882e+06	691676	1.11468e+07	1.60265e+07	NaN	510078	778117	NaN	1.02956e+06	510766	630559	NaN	NaN	NaN	6.28486e+06	2.34713e+06	5.17036e+06	220226	7.21058e+06	5.8017e+06	NaN	3.32187e+06	3.06202e+06	9.22331e+06	3.92847e+06	1.25444e+07	NaN	1.5069e+06	NaN	2.87057e+06	630238	1.04844e+07	935898	NaN	2.12434e+06	2.17443e+06	NaN	799152	2.19741e+06	NaN	1.21329e+07	NaN	1.1645e+06	1.31386e+06	2.11117e+06	2.54128e+06	2.48844e+07	8.20194e+06	8.71283e+06	NaN	NaN	NaN	NaN	NaN	NaN	NaN	NaN	0	0	1.282e-05	9.879e-05	5.09	424.9	366.5	366.5	8.09618e-06	1.05545e-06	9.88551e-07	6.348e-05	6.48401e-05	1.89086e-06	1.50615e-06	6.50872e-05	2.16	32.36
Q09666-1	AHNAK	High	[R].TITVTRR.[V]	Q09666-1 [150-156]	High	Low		1	1	1	1	846.516	0	NaN	NaN	NaN	NaN	NaN	NaN	NaN	NaN	NaN	NaN	NaN	NaN	NaN	NaN	NaN	NaN	NaN	NaN	NaN	NaN	NaN	NaN	NaN	NaN	NaN	NaN	NaN	NaN	NaN	NaN	NaN	NaN	NaN	NaN	NaN	NaN	NaN	NaN	NaN	626624	NaN	NaN	871072	NaN	NaN	1.48707e+06	NaN	NaN	NaN	NaN	369532	NaN	NaN	NaN	NaN	562774	NaN	NaN	562689	1.07213e+06	NaN	NaN	977023	NaN	NaN	424585	NaN	NaN	NaN	NaN	NaN	NaN	NaN	NaN	NaN	NaN	NaN	NaN	NaN	NaN	NaN	NaN	NaN	0	150	0.3433	1	1.25	228	11.6	11.6	0.0562464	0.00190161	0.00190158	0.0110631	0.688447	0.0511996	0.0511996	0.418684	1.03	22.26
Q9H9S4	CAB39L	High	[K].IILFSNQFR.[D]	Q9H9S4 [158-166]	High	High		1	1	2	0	1137.64	0	NaN	NaN	NaN	NaN	NaN	NaN	NaN	NaN	NaN	NaN	NaN	NaN	NaN	NaN	NaN	NaN	NaN	NaN	NaN	NaN	NaN	NaN	NaN	NaN	NaN	NaN	NaN	NaN	NaN	NaN	NaN	NaN	NaN	NaN	NaN	NaN	NaN	NaN	NaN	NaN	NaN	NaN	NaN	NaN	NaN	NaN	NaN	NaN	NaN	NaN	NaN	NaN	NaN	NaN	NaN	845077	NaN	NaN	NaN	NaN	NaN	NaN	NaN	877949	956256	NaN	NaN	NaN	NaN	1.7532e+06	NaN	897777	NaN	NaN	NaN	NaN	NaN	NaN	NaN	NaN	NaN	NaN	NaN	0	158	1.642e-05	0.0002641	2.6	429.8	131.2	131.2	0.00249363	7.54614e-05	7.54529e-05	0.000450315	0.0112152	0.000309552	0.000309531	0.00312422	2.13	52.3
Q12913-1	PTPRJ	High	[K].TITVVHQPWCNITGLR.[P]	Q12913-1 [162-177]	High	n/a	1xCarbamidomethyl [C10]	1	1	5	0	1895	1	NaN	NaN	1.44362e+06	NaN	323390	NaN	1.73081e+06	2.00315e+06	468942	685447	1.0966e+06	2.24888e+06	NaN	NaN	1.37486e+06	2.89364e+06	NaN	3.74983e+06	NaN	4.81114e+06	2.74031e+06	NaN	2.35773e+06	986969	918511	1.7942e+06	2.12963e+06	2.10756e+06	2.78066e+06	590071	NaN	NaN	292688	NaN	NaN	133151	NaN	NaN	NaN	NaN	NaN	NaN	NaN	NaN	NaN	NaN	NaN	409780	NaN	NaN	NaN	NaN	NaN	NaN	NaN	NaN	155693	NaN	NaN	NaN	NaN	NaN	579303	1.44191e+06	1.25429e+06	1.44581e+06	711439	758384	740597	1.12465e+06	1.02244e+06	816063	5.77153e+06	NaN	NaN	3.08416e+06	5.4315e+06	NaN	NaN	2.08171e+06	NaN	NaN	NaN	0	162	NaN	NaN	1.08	43.3	21.3	21.3	0.0837358	0.00305567	0.00305565	0.0187366	0.771903	0.0677188	0.0677187	0.512404	NaN	73.5
P12109	COL6A1	High	[R].LLLFSDGNSQGATPAAIEK.[A]	P12109 [939-957]	High	High		1	1	571	0	1932.01	15	5.33679e+07	3.36124e+07	3.20092e+07	8.1609e+07	1.13186e+07	3.29242e+07	4.21331e+07	2.35195e+07	1.45919e+07	4.03204e+07	5.02863e+07	2.52379e+07	2.61204e+07	2.95149e+07	1.70774e+07	1.5602e+07	2.48636e+07	1.50786e+07	4.2485e+07	5.49772e+07	2.62019e+07	5.43532e+07	3.04616e+07	2.87062e+07	2.99905e+07	3.2337e+07	3.44916e+07	2.00327e+07	4.36607e+07	6.62895e+07	2.00178e+07	4.03957e+07	3.50932e+07	9.69805e+07	5.42957e+07	2.76395e+07	2.93504e+07	6.20701e+07	8.31402e+07	1.33299e+08	7.80693e+07	4.59838e+07	4.42749e+07	1.81514e+07	3.96735e+07	3.33191e+07	1.8916e+07	1.88548e+07	4.08533e+07	3.35559e+07	1.52694e+07	8.44772e+07	4.17972e+07	1.94921e+07	1.79164e+07	3.42918e+07	1.41344e+07	2.56882e+07	4.70303e+07	3.51559e+07	1.44142e+08	9.66142e+07	1.08999e+08	3.62746e+07	1.55393e+08	2.66484e+07	3.2055e+07	2.11219e+07	1.71377e+07	3.40463e+07	5.06977e+07	2.08087e+07	2.85456e+07	1.42314e+08	1.33573e+08	6.94697e+07	1.09849e+08	4.43268e+07	9.60339e+07	7.09771e+07	4.46011e+07	5.22142e+07	NaN	0	939	1.912e-06	6.305e-16	17.1	902.2	819.6	819.6	7.86287e-18	1.10369e-18	0	0	2.84633e-16	4.08852e-17	0	0	5.23	53.87
Q9NZU0	FLRT3	High	[R].TITYDSLSK.[I]	Q9NZU0 [118-126]	High	High		1	1	6	0	1027.53	2	NaN	NaN	NaN	NaN	NaN	1.00855e+06	802942	NaN	NaN	805326	NaN	794814	NaN	NaN	1.20307e+06	NaN	NaN	NaN	9.32467e+06	NaN	694904	NaN	710344	2.97597e+06	2.43355e+06	NaN	567711	372913	2.4376e+06	4.90412e+06	NaN	NaN	452219	1.4716e+06	918922	646310	627355	NaN	1.48629e+06	NaN	NaN	862624	763491	596042	946406	416415	668768	3.21581e+06	675092	999032	661825	1.02839e+06	NaN	NaN	463124	4.51655e+06	287077	895260	758948	NaN	NaN	3.10488e+06	1.15462e+06	1.42033e+06	3.15949e+06	2.25894e+06	NaN	1.25445e+07	627435	1.06847e+06	1.63757e+06	2.1541e+06	1.22922e+06	NaN	NaN	NaN	NaN	NaN	1.18795e+07	NaN	NaN	NaN	NaN	0	118	0.0003377	0.003853	1.61	357.6	105.8	105.8	0.0247795	0.000941677	0.000941583	0.0056305	0.077218	0.00212318	0.00212314	0.0168312	1.81	30.27
Q7L5N1	COPS6	High	[K].LILEYVK.[A]	Q7L5N1 [237-243]	n/a	High		1	1	2	0	877.539	0	NaN	NaN	NaN	NaN	NaN	NaN	NaN	NaN	NaN	NaN	NaN	NaN	NaN	NaN	345961	NaN	NaN	NaN	1.03533e+06	NaN	NaN	NaN	NaN	NaN	NaN	NaN	NaN	NaN	NaN	904002	NaN	NaN	NaN	NaN	NaN	NaN	NaN	NaN	1.01039e+06	NaN	NaN	NaN	1.12553e+06	NaN	420714	536812	822949	NaN	NaN	923856	NaN	NaN	NaN	NaN	NaN	NaN	NaN	NaN	NaN	NaN	NaN	NaN	NaN	NaN	NaN	NaN	NaN	NaN	NaN	NaN	NaN	835844	672079	986787	NaN	NaN	5.3818e+06	NaN	NaN	NaN	1.09336e+06	NaN	NaN	0	0	0.006583	0.09587	NaN	NaN	NaN	NaN	NaN	NaN	NaN	NaN	NaN	NaN	NaN	NaN	1.02	42.35
Q86SR1	GALNT10	High	[K].TIVCPMIDVIDHDDFRYETQAGDAMR.[G]	Q86SR1 [260-285]	High	Medium	1xCarbamidomethyl [C4]	1	1	1	1	3068.39	0	246718	NaN	NaN	NaN	4.06025e+06	NaN	NaN	NaN	1.86026e+06	NaN	NaN	802026	NaN	NaN	NaN	NaN	NaN	NaN	NaN	NaN	NaN	NaN	NaN	4.73345e+06	NaN	NaN	NaN	NaN	NaN	NaN	NaN	NaN	NaN	NaN	NaN	NaN	NaN	NaN	NaN	NaN	NaN	1.88466e+06	NaN	NaN	NaN	NaN	NaN	NaN	NaN	NaN	NaN	NaN	NaN	NaN	NaN	NaN	NaN	NaN	NaN	NaN	NaN	NaN	NaN	NaN	NaN	NaN	NaN	NaN	NaN	NaN	NaN	NaN	NaN	NaN	NaN	NaN	NaN	NaN	NaN	NaN	NaN	NaN	NaN	0	260	0.02742	0.5576	2.94	232.9	232.9	232.9	0.00114413	3.47531e-05	3.46472e-05	0.000202446	0.00914673	0.000251804	0.00025177	0.00254712	1.95	57.17
Q9NQA5	TRPV5	High	[R].LLIEHGADIR.[A]	Q9NQA5 [181-190]	High	High		1	3	23	0	1136.64	2	749861	737322	NaN	2.87383e+06	NaN	3.16131e+06	1.64349e+06	1.99174e+06	2.97899e+06	2.24775e+06	3.63607e+06	2.13301e+06	786414	1.8022e+06	182238	672689	NaN	790312	3.0535e+06	1.46195e+06	824862	1.89912e+06	560249	2.06261e+06	3.12292e+06	2.57872e+06	NaN	483417	1.22622e+06	5.99433e+06	1.22669e+07	919116	1.80388e+06	NaN	1.73379e+07	1.92164e+06	NaN	NaN	5.18483e+06	NaN	6.33461e+06	2.90596e+06	7.10268e+06	646416	1.23212e+06	1.28436e+06	1.66929e+06	2.00411e+06	2.58149e+06	5.24519e+06	NaN	1.97682e+06	6.55999e+06	NaN	NaN	5.69539e+06	NaN	NaN	1.03923e+06	NaN	NaN	NaN	1.70823e+06	2.75766e+06	7.64173e+06	NaN	4.66368e+06	1.09707e+06	NaN	NaN	NaN	2.31039e+06	492676	5.26612e+06	9.54467e+06	NaN	9.6804e+06	NaN	NaN	NaN	NaN	NaN	NaN	0	181	1.912e-06	5.619e-06	3.5	450.4	212	212	0.000315332	1.38468e-06	1.28644e-06	9.32184e-05	0.00252419	1.6876e-05	1.68687e-05	0.000333704	1.39	31.05
Q15858-1	SCN9A	High	[K].IILEYADK.[I]	Q15858-1 [1224-1231]	n/a	High		1	4	1	0	964.535	0	NaN	NaN	NaN	NaN	NaN	NaN	NaN	NaN	NaN	NaN	NaN	NaN	NaN	NaN	NaN	NaN	1.6739e+06	NaN	NaN	1.59787e+06	2.95218e+06	NaN	NaN	NaN	NaN	NaN	NaN	NaN	NaN	NaN	NaN	NaN	NaN	NaN	NaN	NaN	NaN	NaN	NaN	NaN	NaN	NaN	NaN	NaN	NaN	NaN	NaN	NaN	NaN	NaN	NaN	NaN	NaN	NaN	NaN	NaN	NaN	NaN	NaN	NaN	NaN	NaN	NaN	NaN	NaN	NaN	NaN	NaN	NaN	NaN	NaN	NaN	NaN	NaN	NaN	NaN	NaN	NaN	NaN	NaN	NaN	NaN	NaN	0	0	0.004913	0.0608	NaN	NaN	NaN	NaN	NaN	NaN	NaN	NaN	NaN	NaN	NaN	NaN	1.45	37.49
O00469-2	PLOD2	High	[K].ILIEQNRK.[I]	O00469-2 [405-412]	High	High		1	3	8	1	1013.61	1	NaN	NaN	NaN	NaN	NaN	NaN	NaN	NaN	NaN	NaN	NaN	NaN	NaN	NaN	NaN	NaN	NaN	NaN	NaN	NaN	NaN	NaN	NaN	NaN	384345	NaN	NaN	NaN	276619	NaN	NaN	NaN	NaN	NaN	NaN	267044	NaN	NaN	NaN	NaN	NaN	NaN	NaN	NaN	293277	NaN	NaN	493556	NaN	NaN	NaN	NaN	1.29509e+06	NaN	NaN	540389	NaN	NaN	NaN	NaN	1.58343e+06	696060	453833	NaN	NaN	NaN	NaN	NaN	322791	NaN	NaN	NaN	NaN	NaN	NaN	NaN	NaN	NaN	NaN	NaN	NaN	NaN	NaN	0	405	0.001181	0.0181	1.54	314.5	55	55	0.0286828	0.00111378	0.00111359	0.00691272	0.218557	0.00862082	0.00862081	0.0706919	1.55	20.88
P78527	PRKDC	High	[K].TLVECWK.[D]	P78527 [2240-2246]	High	n/a	1xCarbamidomethyl [C5]	1	1	1	0	935.466	0	NaN	NaN	NaN	529475	NaN	NaN	NaN	NaN	NaN	NaN	NaN	1.0657e+06	580775	NaN	NaN	NaN	NaN	NaN	NaN	NaN	NaN	NaN	NaN	NaN	NaN	NaN	NaN	NaN	NaN	NaN	NaN	NaN	NaN	NaN	NaN	NaN	NaN	NaN	NaN	NaN	NaN	NaN	NaN	NaN	NaN	NaN	NaN	NaN	NaN	NaN	1.64324e+06	3.13415e+06	NaN	NaN	NaN	NaN	NaN	NaN	NaN	NaN	NaN	NaN	NaN	NaN	NaN	2.21994e+06	NaN	NaN	1.07923e+06	NaN	NaN	NaN	NaN	NaN	NaN	NaN	NaN	NaN	NaN	NaN	NaN	NaN	NaN	0	2240	NaN	NaN	0.63	235.9	34.2	34.2	0.233736	0.00987013	0.00987012	0.0695512	0.662066	0.0479735	0.0479735	0.398217	NaN	43.01
Q96BW5-1	PTER	High	[K].ILIENPK.[Q]	Q96BW5-1 [337-343]	High	High		1	2	30	0	826.503	1	NaN	NaN	NaN	936121	NaN	NaN	NaN	NaN	NaN	NaN	NaN	NaN	NaN	NaN	406421	NaN	NaN	NaN	NaN	NaN	NaN	NaN	NaN	NaN	NaN	NaN	NaN	NaN	NaN	NaN	NaN	NaN	NaN	NaN	654812	NaN	388150	NaN	911132	NaN	2.86258e+06	NaN	1.18686e+06	244099	NaN	691270	NaN	NaN	NaN	NaN	1.10319e+06	NaN	NaN	NaN	NaN	NaN	NaN	NaN	NaN	NaN	6.88057e+06	1.69659e+06	NaN	890967	1.26969e+06	NaN	NaN	NaN	NaN	NaN	NaN	NaN	729515	NaN	656467	NaN	NaN	NaN	2.48798e+06	NaN	NaN	NaN	NaN	0	0	0.0002878	0.003255	2.49	311.3	62.3	62.3	0.00326949	0.000118367	0.000118197	0.000868778	0.106271	0.00344042	0.00344028	0.0274146	1.69	28.1
Q13478	IL18R1	High	[K].LLLENNK.[N]	Q13478 [161-167]	n/a	High		1	1	8	0	843.493	1	NaN	2.13489e+06	1.83851e+06	3.80909e+06	NaN	4.01395e+06	969626	1.62871e+06	2.54457e+06	1.35908e+06	5.20367e+06	NaN	NaN	3.81885e+06	NaN	855329	1.66102e+06	689832	6.35181e+06	NaN	3.88424e+06	NaN	NaN	NaN	1.21243e+06	2.51532e+06	4.98707e+06	NaN	2.06394e+06	1.9557e+07	2.09495e+06	2.85109e+06	2.00575e+06	6.40721e+06	843338	3.04297e+06	2.31498e+06	8.11073e+06	1.08185e+07	3.246e+07	3.15186e+06	4.46952e+06	9.19289e+06	643076	3.25025e+06	1.77791e+06	NaN	2.25508e+06	NaN	8.86279e+06	1.23434e+06	NaN	NaN	NaN	NaN	1.41038e+07	931179	5.05282e+06	8.78433e+06	2.89693e+07	9.70973e+06	5.26018e+07	6.51097e+06	3.82177e+06	3.12275e+06	NaN	3.04652e+06	971728	2.06101e+06	3.10689e+06	4.09015e+06	3.86785e+06	6.21712e+06	1.58143e+07	6.16497e+06	9.28084e+06	4.03889e+06	1.89082e+06	4.93751e+06	NaN	NaN	NaN	NaN	0	0	0.001067	0.01613	NaN	NaN	NaN	NaN	NaN	NaN	NaN	NaN	NaN	NaN	NaN	NaN	1.19	29.99
Q9NWV4	C1orf123	High	[K].TIVEFECR.[G]	Q9NWV4 [96-103]	High	High	1xCarbamidomethyl [C7]	1	1	16	0	1053.5	0	NaN	NaN	NaN	NaN	NaN	NaN	NaN	NaN	NaN	675240	1.95187e+06	NaN	NaN	2.17502e+06	NaN	NaN	NaN	NaN	NaN	NaN	NaN	NaN	NaN	NaN	NaN	NaN	NaN	NaN	NaN	NaN	NaN	NaN	NaN	NaN	NaN	NaN	NaN	NaN	NaN	NaN	NaN	NaN	NaN	NaN	NaN	NaN	NaN	NaN	635675	865146	NaN	NaN	NaN	NaN	NaN	NaN	NaN	NaN	3.02652e+06	NaN	2.18185e+06	5.76418e+06	NaN	NaN	NaN	NaN	NaN	NaN	NaN	NaN	NaN	NaN	NaN	NaN	NaN	3.86309e+06	NaN	NaN	NaN	NaN	NaN	3.32607e+06	NaN	0	96	0.0003037	0.003393	2.24	358.9	102.9	102.9	0.00571688	0.000188897	0.000188834	0.00134127	0.0453678	0.00109493	0.00109462	0.00975359	1.6	35.68
P12277	CKB	High	[K].LLIEMEQRLEQGQAIDDLMPAQK.[-]	P12277 [359-381]	High	n/a	1xOxidation [M19]	1	1	2	1	2685.36	0	NaN	NaN	NaN	NaN	NaN	NaN	NaN	NaN	NaN	NaN	NaN	NaN	NaN	NaN	NaN	NaN	NaN	NaN	NaN	NaN	NaN	NaN	NaN	NaN	669069	NaN	NaN	NaN	1.81435e+06	1.75094e+06	NaN	NaN	NaN	NaN	NaN	NaN	NaN	NaN	NaN	NaN	NaN	NaN	NaN	NaN	NaN	NaN	NaN	NaN	NaN	NaN	NaN	NaN	NaN	NaN	NaN	NaN	NaN	NaN	NaN	NaN	NaN	NaN	NaN	NaN	NaN	NaN	NaN	NaN	NaN	NaN	NaN	6.85695e+06	1.40396e+06	NaN	NaN	NaN	NaN	NaN	NaN	NaN	NaN	NaN	NaN	0	359	NaN	NaN	8.26	503.2	443.4	371.1	5.44627e-09	4.71649e-10	0	0	1.97153e-07	1.75455e-08	0	0	NaN	54.67
P12277	CKB	High	[K].LLIEMEQRLEQGQAIDDLMPAQK.[-]	P12277 [359-381]	High	High		1	1	9	1	2669.36	0	NaN	NaN	987707	558552	NaN	NaN	NaN	1.48738e+06	NaN	922584	NaN	NaN	NaN	495230	3.01376e+06	644834	1.75164e+06	NaN	5.99729e+06	1.39281e+06	940206	NaN	NaN	NaN	735601	NaN	NaN	1.18195e+06	1.4576e+06	NaN	NaN	890294	NaN	NaN	NaN	NaN	NaN	NaN	NaN	3.74911e+06	1.15794e+06	NaN	1.93842e+06	NaN	NaN	NaN	NaN	1.0604e+06	NaN	1.18535e+06	NaN	NaN	1.12082e+06	1.21256e+06	742416	1.472e+06	NaN	NaN	NaN	NaN	2.97671e+06	2.00341e+06	NaN	NaN	NaN	NaN	1.13548e+06	NaN	NaN	1.29769e+06	NaN	NaN	NaN	NaN	NaN	2.7455e+06	4.78485e+06	3.49193e+06	5.68377e+06	NaN	1.75849e+06	1.05722e+06	NaN	0	359	1.912e-06	1.264e-12	11.29	661.6	661.6	661.6	5.15754e-12	6.17721e-13	0	0	1.86701e-10	2.16283e-11	0	0	5.05	59.77
P12277	CKB	High	[K].LLIEMEQR.[L]	P12277 [359-366]	High	High	1xOxidation [M5]	1	1	38	0	1047.55	1	NaN	518416	NaN	NaN	680856	914646	NaN	878823	NaN	1.02904e+06	NaN	2.37855e+06	789596	NaN	733392	464565	NaN	322322	4.13121e+06	1.53852e+06	2.39302e+06	664975	1.71967e+06	1.70959e+06	1.36551e+06	NaN	NaN	406924	1.2904e+06	1.86148e+06	NaN	1.382e+06	1.65554e+06	NaN	NaN	608117	NaN	1.99268e+06	NaN	6.01e+06	934882	2.8757e+06	1.73523e+06	1.3071e+06	NaN	NaN	1.38493e+06	1.3427e+06	1.95003e+06	3.71193e+06	1.53835e+06	1.63869e+06	NaN	NaN	806604	NaN	1.28281e+06	1.65357e+06	NaN	NaN	NaN	4.00619e+06	1.57039e+06	NaN	2.93903e+06	2.88276e+06	NaN	NaN	543041	4.58003e+06	1.5309e+06	6.13521e+06	2.33566e+06	2.40675e+06	3.25733e+06	NaN	NaN	NaN	NaN	NaN	1.44017e+06	NaN	NaN	0	0	4.371e-05	0.0006642	2.45	336.4	77.2	77.2	0.00353083	0.000130073	0.000130047	0.000935959	0.113833	0.0036133	0.0036132	0.0288548	1.96	29.88
P12277	CKB	High	[K].LLIEMEQR.[L]	P12277 [359-366]	High	High		1	1	175	0	1031.56	3	NaN	378418	584793	NaN	1.68272e+06	1.49832e+06	NaN	1.12832e+06	2.13096e+06	876805	817495	3.717e+06	NaN	NaN	447332	NaN	366484	354783	1.07144e+06	NaN	NaN	2.47401e+06	1.77863e+06	3.78339e+06	953984	1.97084e+06	2.89864e+06	NaN	2.8878e+06	8.73527e+06	NaN	NaN	766372	NaN	573283	719328	NaN	963376	NaN	NaN	NaN	771623	NaN	NaN	3.52643e+06	NaN	1.09092e+06	754294	NaN	4.03758e+06	NaN	2.25974e+06	NaN	NaN	1.95261e+06	844502	468086	1.08004e+07	NaN	3.25977e+06	NaN	NaN	5.05997e+06	NaN	NaN	1.42347e+06	2.05677e+06	NaN	902240	6.07493e+06	NaN	NaN	2.21652e+06	NaN	1.43858e+06	NaN	4.05735e+06	4.87806e+06	4.47919e+06	1.28811e+06	NaN	1.49905e+06	NaN	0	359	2.494e-05	0.0004008	4.05	443	172	172	8.96438e-05	1.05545e-06	7.5148e-07	5.24521e-05	0.00323479	5.81384e-05	5.80771e-05	0.000870154	1.21	39.86
O95841	ANGPTL1	High	[K].LLIELEDWSDKK.[V]	O95841 [367-378]	High	High		1	1	6	1	1488.79	0	NaN	NaN	NaN	NaN	NaN	439066	NaN	NaN	NaN	NaN	NaN	799316	NaN	NaN	456896	NaN	NaN	211691	NaN	NaN	NaN	1.06697e+06	NaN	NaN	NaN	NaN	692690	392686	834680	1.42139e+06	NaN	NaN	NaN	NaN	423532	176135	NaN	NaN	726879	NaN	NaN	NaN	1.0928e+06	325220	1.14294e+06	NaN	NaN	1.06076e+06	NaN	NaN	NaN	NaN	NaN	960681	282365	1.70708e+06	575608	NaN	NaN	467385	NaN	NaN	NaN	NaN	NaN	NaN	NaN	NaN	NaN	NaN	NaN	NaN	NaN	NaN	NaN	NaN	NaN	NaN	NaN	NaN	NaN	NaN	NaN	0	367	1.912e-06	2.178e-06	2.6	296.3	228.7	228.7	0.00252415	7.64028e-05	7.6396e-05	0.00044991	0.0201355	0.000566019	0.000565764	0.0051629	2.12	51.59
O95841	ANGPTL1	High	[K].LLIELEDWSDK.[K]	O95841 [367-377]	High	High		1	1	63	0	1360.7	2	862517	NaN	NaN	635945	NaN	398139	NaN	356613	NaN	289723	NaN	1.4296e+06	NaN	NaN	768103	115282	NaN	121538	967418	NaN	NaN	1.09877e+06	239750	1.24211e+06	281777	607500	240225	342014	821084	1.11343e+06	NaN	NaN	NaN	717875	NaN	NaN	NaN	NaN	908127	NaN	550197	1.19353e+06	928595	253899	668602	NaN	774698	755087	852637	NaN	677343	NaN	NaN	805745	266232	1.60978e+06	445035	NaN	NaN	NaN	NaN	NaN	705344	NaN	NaN	2.30603e+06	882233	NaN	NaN	NaN	NaN	NaN	NaN	854994	500311	NaN	NaN	NaN	NaN	NaN	NaN	NaN	NaN	0	0	1.912e-06	1.62e-06	4.66	489	338.1	338.1	2.18434e-05	1.05545e-06	9.50103e-07	6.21891e-05	0.000174934	2.90457e-06	2.89853e-06	0.00012663	2.46	60.56
Q96HW7	INTS4	High	[R].ILLEHYYK.[E]	Q96HW7 [75-82]	n/a	High		1	2	4	0	1078.59	2	NaN	NaN	NaN	1.08616e+06	NaN	NaN	843353	677980	NaN	1.31669e+06	NaN	NaN	NaN	1.35194e+06	NaN	NaN	NaN	NaN	NaN	NaN	NaN	2.02383e+06	NaN	NaN	NaN	NaN	1.53347e+06	NaN	NaN	1.36493e+06	2.63794e+06	NaN	1.01662e+06	2.46694e+06	NaN	3.0829e+06	NaN	NaN	1.45497e+06	NaN	1.15554e+06	NaN	NaN	NaN	763846	NaN	NaN	799316	NaN	NaN	NaN	1.94213e+06	NaN	3.59726e+06	NaN	NaN	NaN	NaN	2.23389e+06	NaN	NaN	NaN	NaN	NaN	5.00608e+06	NaN	NaN	NaN	NaN	NaN	NaN	NaN	782242	NaN	1.80048e+06	9.87605e+06	NaN	NaN	NaN	9.89924e+06	NaN	NaN	NaN	0	0	0.006688	0.09823	NaN	NaN	NaN	NaN	NaN	NaN	NaN	NaN	NaN	NaN	NaN	NaN	1.57	36.79
Q99832	CCT7	High	[K].TLVDIAK.[S]	Q99832 [78-84]	High	High		1	2	26	0	759.461	2	1.97103e+06	732918	483852	3.51572e+06	741747	414450	1.67329e+06	798488	690548	492950	1.53297e+06	2.92158e+06	NaN	NaN	1.36605e+06	233077	NaN	178199	4.22291e+06	797948	NaN	1.04584e+06	647431	1.29907e+06	1.22907e+06	1.01002e+06	299004	NaN	6.32915e+06	1.87644e+06	NaN	647875	533941	4.56021e+06	NaN	NaN	NaN	NaN	NaN	NaN	NaN	NaN	NaN	NaN	NaN	NaN	1.12718e+06	2.83182e+06	NaN	NaN	NaN	NaN	NaN	NaN	197211	NaN	NaN	NaN	NaN	NaN	NaN	NaN	2.08817e+06	NaN	1.15279e+06	784951	2.90311e+06	1.37272e+06	1.87796e+06	6.40945e+06	4.64101e+06	1.18215e+06	4.43067e+06	1.94549e+06	763658	NaN	NaN	NaN	8.99918e+06	NaN	NaN	4.14419e+06	NaN	0	78	0.003778	0.04243	2.03	334.8	20.9	20.9	0.00930553	0.000342238	0.000342231	0.00243341	0.256573	0.0106712	0.0106711	0.0878776	1.22	32.33
O00533-2	CHL1	High	[K].LHMLELHCESK.[C]	O00533-2 [545-555]	High	High	1xCarbamidomethyl [C8]	1	2	16	0	1396.67	1	NaN	NaN	NaN	NaN	NaN	346095	NaN	NaN	NaN	NaN	NaN	NaN	NaN	1.27287e+06	NaN	585562	NaN	NaN	NaN	NaN	NaN	1.68769e+06	NaN	NaN	569013	3.53629e+06	927482	4.89321e+06	2.02821e+06	2.14901e+06	3.26649e+06	1.65785e+06	1.01041e+06	2.49773e+07	1.60593e+06	NaN	NaN	6.96018e+06	5.37822e+06	1.30286e+07	3.39791e+06	NaN	NaN	NaN	2.26143e+06	NaN	5.25212e+06	NaN	NaN	NaN	NaN	2.55245e+06	1.64183e+07	NaN	NaN	NaN	1.85476e+06	2.53588e+06	NaN	NaN	1.32582e+07	NaN	NaN	2.08314e+06	NaN	NaN	1.19013e+06	1.12747e+06	3.99395e+06	NaN	4.28151e+06	1.10706e+06	2.03801e+06	9.46075e+06	922075	NaN	NaN	NaN	4.33718e+06	2.8322e+06	NaN	NaN	NaN	0	0	1.912e-06	1.694e-07	4.13	458	279.4	279.4	7.46489e-05	1.05545e-06	8.12922e-07	5.57103e-05	0.0026951	2.70296e-05	2.68852e-05	0.000315873	3.3	28.36
Q8IXL6-1	FAM20C	High	[K].LPPAAEPAER.[A]	Q8IXL6-1 [110-119]	n/a	High		1	1	1	0	1050.56	1	NaN	NaN	NaN	NaN	NaN	NaN	NaN	NaN	NaN	NaN	NaN	NaN	NaN	NaN	NaN	NaN	NaN	NaN	NaN	NaN	NaN	NaN	257636	NaN	NaN	NaN	307333	304806	NaN	1.53767e+06	NaN	NaN	NaN	NaN	NaN	NaN	250175	NaN	NaN	NaN	NaN	339674	NaN	NaN	NaN	NaN	NaN	NaN	NaN	NaN	NaN	NaN	NaN	NaN	139850	NaN	219978	NaN	527888	NaN	NaN	1.29041e+06	NaN	NaN	NaN	NaN	NaN	NaN	NaN	NaN	NaN	2.20263e+06	NaN	NaN	NaN	NaN	NaN	NaN	NaN	NaN	NaN	NaN	NaN	0	0	0.006977	0.1049	NaN	NaN	NaN	NaN	NaN	NaN	NaN	NaN	NaN	NaN	NaN	NaN	1.34	23.57
Q5SZK8	FREM2	High	[R].LPPELGSGCPLR.[M]	Q5SZK8 [699-710]	High	n/a	1xCarbamidomethyl [C9]	1	1	1	0	1295.68	1	2.44501e+06	NaN	642458	2.3714e+06	NaN	NaN	NaN	NaN	NaN	684805	NaN	NaN	NaN	NaN	319362	NaN	2.58898e+06	1.84061e+06	NaN	NaN	NaN	1.08489e+06	425572	NaN	3.08384e+06	NaN	5.06407e+06	NaN	1.38189e+06	NaN	NaN	NaN	NaN	1.76896e+06	NaN	NaN	NaN	8.67803e+06	NaN	2.63511e+07	NaN	NaN	NaN	NaN	NaN	NaN	1.66038e+07	952004	929158	NaN	NaN	NaN	NaN	NaN	NaN	NaN	767478	NaN	NaN	NaN	5.56242e+06	2.86292e+06	9.33308e+06	NaN	NaN	NaN	NaN	2.23577e+06	NaN	NaN	NaN	NaN	NaN	NaN	NaN	5.07366e+06	NaN	NaN	NaN	NaN	NaN	2.41226e+06	NaN	0	699	NaN	NaN	1.5	205.7	69	69	0.0317942	0.00120902	0.00120896	0.00714118	0.54956	0.0329005	0.0329005	0.283799	NaN	41.12
P29401-2	TKT	High	[K].ISSDLDGHPVPK.[Q]	P29401-2 [103-114]	High	High		1	2	82	0	1264.65	4	1.02925e+08	3.74768e+07	3.59232e+07	171672432	2.00352e+07	4.3282e+07	3.99315e+07	7.4308e+07	1.58443e+08	6.73058e+07	9.04889e+07	3.58113e+08	7.46655e+07	5.68536e+07	1.50593e+08	5.7969e+07	5.10911e+07	2.68182e+07	6.24027e+08	1.37875e+08	1.85046e+08	1.62423e+08	7.33171e+07	2.02407e+08	2.15298e+08	9.55338e+07	112165152	6.28039e+07	2.61154e+08	5.97043e+08	5.66e+07	1.33026e+08	169978819	323107116	4.40181e+07	212845498	1.04295e+08	1.25857e+08	3.56478e+08	2.25719e+08	202087681	1.3459e+08	3.56088e+08	2.2008e+07	1.62356e+08	8.18469e+07	151002712	2.18136e+08	2.3688e+08	563387444	2.12237e+08	2.22075e+08	2.87033e+08	485556508	101840643	4.65207e+08	6.49728e+07	3.57116e+08	2.63855e+08	1.18759e+08	374093657	4.90131e+08	235281472	8.14901e+07	1.72596e+08	5.44193e+07	2.89608e+08	4.56422e+07	9.82026e+07	179580001	2.5525e+08	9.14831e+07	1.31614e+08	5.63516e+08	4.93001e+08	1.18086e+08	3.08123e+08	1.40743e+08	184441158	8.65451e+07	1.12775e+08	125072365	NaN	0	103	1.912e-06	4.425e-08	5.18	461.6	291.8	291.8	6.5967e-06	1.05545e-06	9.98626e-07	6.37592e-05	0.000238741	2.90457e-06	2.85754e-06	0.000125384	3.22	24.53
O43895	XPNPEP2	High	[K].LSSDEMYLLDSGGQYWDGTTDITR.[T]	O43895 [441-464]	High	High	1xOxidation [M6]	1	1	2	0	2739.21	1	NaN	NaN	NaN	NaN	NaN	NaN	NaN	NaN	NaN	NaN	NaN	NaN	NaN	NaN	NaN	NaN	NaN	NaN	NaN	NaN	NaN	NaN	609729	NaN	NaN	NaN	NaN	787996	NaN	NaN	NaN	627821	539973	4.60675e+06	380329	329596	NaN	NaN	NaN	2.49035e+06	NaN	NaN	NaN	NaN	NaN	NaN	1.61577e+06	NaN	4.01436e+06	NaN	512784	7.44452e+06	2.5287e+07	3.08729e+06	431362	NaN	462960	NaN	1.41899e+07	NaN	1.40684e+07	2.96519e+06	NaN	NaN	NaN	NaN	NaN	NaN	NaN	NaN	NaN	NaN	NaN	NaN	NaN	NaN	NaN	NaN	NaN	NaN	NaN	NaN	NaN	0	0	0.006964	0.1044	1.64	87.1	87.1	87.1	0.0231362	0.000901855	0.00090183	0.00539116	0.468212	0.0252856	0.0252856	0.217955	1.93	64.61
O43895	XPNPEP2	High	[K].LSSDEMYLLDSGGQYWDGTTDITR.[T]	O43895 [441-464]	High	High		1	1	43	0	2723.21	0	NaN	NaN	NaN	326479	NaN	451419	3.30439e+06	1.05106e+06	661559	350272	3.67295e+06	NaN	NaN	NaN	NaN	NaN	NaN	NaN	2.4373e+06	NaN	NaN	NaN	NaN	2.24253e+06	319177	1.95983e+06	379633	NaN	540083	NaN	NaN	NaN	350052	NaN	1.2084e+06	NaN	NaN	NaN	900572	NaN	825288	1.06391e+06	NaN	NaN	560736	889964	NaN	NaN	922809	1.47878e+06	512708	NaN	835974	1.97556e+06	221060	1.45663e+06	NaN	630646	NaN	NaN	NaN	NaN	NaN	1.81124e+06	NaN	942364	NaN	NaN	NaN	2.20812e+06	1.30178e+06	NaN	NaN	NaN	NaN	NaN	4.39213e+06	NaN	NaN	2.17705e+06	2.6366e+06	NaN	NaN	0	441	1.912e-06	1.916e-08	12.66	724.3	720.3	720.3	2.20558e-13	3.09279e-14	0	0	7.98411e-12	1.11853e-12	0	0	5.23	65.16
Q8NF91	SYNE1	High	[R].TDSACSLK.[Q]	Q8NF91 [8072-8079]	High	n/a	1xCarbamidomethyl [C5]	1	1	4	0	881.403	1	711825	NaN	NaN	NaN	NaN	NaN	NaN	NaN	NaN	NaN	3.62157e+06	NaN	NaN	NaN	NaN	NaN	1.07881e+06	NaN	6.01136e+06	822660	1.18786e+06	1.06184e+06	446552	1.06713e+06	691024	793360	NaN	645737	1.10395e+06	2.7762e+06	NaN	427765	609756	2.23074e+06	NaN	388586	NaN	NaN	2.4029e+06	3.61963e+06	650650	1.30502e+06	3.88522e+06	NaN	NaN	567573	1.4869e+06	1.34115e+06	1.24603e+06	NaN	804039	NaN	4.83109e+06	NaN	NaN	NaN	548210	1.18364e+06	4.72364e+06	NaN	NaN	2.46943e+06	1.3998e+06	1.74137e+06	2.32936e+06	1.38246e+06	3.66007e+06	1.4228e+06	3.2076e+06	2.04952e+06	3.37828e+06	NaN	1.47197e+06	5.30169e+06	2.23481e+06	NaN	5.88084e+06	4.38804e+06	7.80622e+06	7.8518e+06	NaN	4.34768e+06	NaN	0	8072	NaN	NaN	0.66	144.1	37.3	37.3	0.218769	0.00919284	0.00919272	0.0640961	0.864413	0.100395	0.100395	0.640193	NaN	32.97
Q92896	GLG1	High	[R].LSSDCEDQIR.[I]	Q92896 [980-989]	High	High	1xCarbamidomethyl [C5]	1	3	145	0	1222.54	2	4.58964e+06	1.8722e+06	1.90166e+06	4.99689e+06	NaN	526518	1.53899e+06	385394	NaN	4.14951e+06	1.43457e+07	1.66393e+07	3.2051e+06	4.18511e+06	637864	538555	774877	406104	3.43483e+06	7.57017e+06	8.87617e+06	8.11184e+06	3.94023e+06	2.63646e+06	1.63593e+06	6.72403e+06	973261	496685	1.84592e+06	5.86528e+06	1.28126e+07	5.82364e+06	1.01093e+07	2.641e+07	1.92228e+06	6.5136e+06	3.36002e+06	2.60133e+06	1.50156e+07	7.10718e+06	8.34129e+06	1.10513e+06	2.51039e+06	294820	578319	369292	695594	1.11136e+06	1.03207e+07	1.78833e+07	8.41417e+06	1.09189e+07	2.26281e+07	1.89827e+07	963958	2.52652e+06	674085	1.58979e+07	1.3712e+07	5.51002e+06	2.14935e+07	2.34095e+07	6.04608e+06	8.88664e+06	1.9463e+07	NaN	1.64287e+06	1.39704e+06	5.20579e+06	7.42904e+06	1.22608e+07	947374	2.3059e+06	7.31085e+06	1.73694e+06	8.01373e+06	1.91105e+07	1.26193e+07	3.32394e+07	8.65324e+06	8.21198e+06	6.53874e+06	NaN	0	0	1.912e-06	1.389e-06	6.96	560.8	273.4	273.4	1.09698e-07	9.17947e-09	0	0	3.971e-06	1.89086e-06	1.80985e-06	7.38116e-05	2.74	22.84
P00749	PLAU	High	[K].TDSCQGDSGGPLVCSLQGR.[M]	P00749 [369-387]	High	High	2xCarbamidomethyl [C4;C14]	1	2	269	0	1993.87	4	7.07063e+07	3.00761e+07	2.68442e+07	7.7884e+07	NaN	1.94294e+06	6.94154e+06	3.34146e+06	1.05323e+07	3.25712e+07	8.10358e+07	1.39175e+08	2.40742e+07	2.934e+07	2.20277e+06	683171	1.49559e+06	1.48573e+06	3.15827e+07	3.19286e+07	2.93387e+07	7.80152e+07	7.63891e+07	NaN	1.8322e+06	8.66264e+07	4.87896e+06	1.25831e+06	4.86084e+06	1.47699e+07	5.12166e+07	3.58207e+07	3.77887e+07	3.7708e+07	2.77377e+07	8.50144e+07	3.69786e+07	4.78722e+07	1.5306e+08	5.70049e+07	6.23102e+07	2.96007e+06	1.03798e+07	NaN	757234	7.94487e+06	NaN	2.25634e+06	8.96043e+07	7.25651e+07	8.06878e+07	3.96075e+07	5.42935e+07	1.23025e+08	NaN	1.80865e+07	NaN	7.43062e+07	5.982e+07	28183209	2.33014e+07	4.37159e+07	7.76335e+07	7.04903e+07	6.72747e+07	NaN	4.70555e+06	2.34828e+07	3.88604e+07	6.88713e+07	3.87223e+07	NaN	1.30868e+06	4.78323e+06	3.93614e+06	4.30776e+07	3.65149e+07	1.76253e+07	3.61297e+07	5.48409e+07	8.88073e+06	2.72396e+07	NaN	0	369	1.912e-06	6.305e-16	18.93	1015.9	979	979	1.17662e-19	1.54374e-20	0	0	4.2593e-18	5.5975e-19	0	0	5.43	39.25
P40925-3	MDH1	High	[K].LSSAMSAAK.[A]	P40925-3 [258-266]	High	High	1xOxidation [M5]	1	3	37	0	881.44	1	NaN	NaN	453559	NaN	186697	254929	NaN	372320	NaN	489513	614104	NaN	233393	246744	NaN	297379	167103	335372	NaN	NaN	NaN	5.07658e+06	94803.8	3.80639e+06	7.77219e+06	NaN	398478	364478	708359	NaN	137362	NaN	571402	NaN	NaN	1.86461e+06	956250	NaN	NaN	NaN	NaN	NaN	NaN	NaN	1.9756e+06	NaN	1.0217e+06	1.26877e+06	1.71622e+06	4.87287e+06	1.3969e+06	NaN	2.35969e+06	3.42053e+06	565260	1.30425e+06	218227	1.20481e+06	1.52012e+06	299854	NaN	1.85694e+06	49066.8	26220.1	NaN	NaN	10838.3	173718	NaN	NaN	NaN	461933	NaN	NaN	NaN	875758	12468.1	668417	NaN	NaN	533636	453523	NaN	0	258	1.526e-05	0.0002182	2.69	358.4	96.2	96.2	0.00206366	6.75222e-05	6.74104e-05	0.000421714	0.0696458	0.00179193	0.00179189	0.0146118	1.81	16.16
P40925-3	MDH1	High	[K].LSSAMSAAK.[A]	P40925-3 [258-266]	High	High		1	3	26	0	865.445	1	NaN	NaN	137728	NaN	NaN	NaN	721760	NaN	238891	200805	370736	NaN	NaN	NaN	NaN	NaN	NaN	NaN	1.49281e+06	NaN	NaN	NaN	NaN	NaN	NaN	NaN	NaN	NaN	NaN	NaN	NaN	NaN	NaN	NaN	299116	NaN	NaN	NaN	392236	NaN	268023	239261	NaN	NaN	NaN	NaN	NaN	NaN	NaN	2.15323e+06	NaN	NaN	NaN	NaN	NaN	NaN	NaN	NaN	NaN	NaN	NaN	NaN	NaN	373970	2.37643e+06	NaN	643877	394679	NaN	485284	525833	NaN	1.70306e+06	810515	NaN	NaN	NaN	NaN	NaN	NaN	NaN	NaN	NaN	0	258	1.526e-05	0.0001722	3.42	414.1	82.9	82.9	0.000380393	2.50705e-06	2.4664e-06	0.000133091	0.0135886	0.000434427	0.000434416	0.00385635	1.55	20.31
O60494	CUBN	High	[K].TDSFQTAK.[G]	O60494 [3134-3141]	High	High		1	1	97	0	897.431	2	2.31933e+07	8.62841e+07	1.02722e+08	2.99677e+07	1.5265e+06	1.79092e+07	8.89188e+06	1.74122e+07	1.69769e+07	1.03959e+08	8.78781e+07	3.40195e+07	7.74037e+07	1.89962e+08	1.05799e+06	7.74071e+06	4.25892e+06	2.05531e+07	6.72157e+06	6.7287e+07	5.49135e+07	3.07495e+07	2.78343e+07	5.09109e+06	6.67129e+06	108778225	7.47723e+06	4.84761e+06	4.42144e+06	66094579	367796045	2.7147e+08	1.06716e+08	7.79309e+08	2.65174e+08	2.48062e+07	2.61465e+07	4.14248e+07	4.91553e+07	4.63964e+07	5.56327e+07	8.77424e+06	3.42728e+06	4.32656e+06	1.52794e+06	5.83919e+06	1.6518e+06	1.86696e+06	5.81115e+07	1.77461e+08	3.59801e+07	3.89513e+07	2.09983e+08	1.61185e+07	1.62345e+07	9.94809e+06	4.16901e+06	8.06796e+07	9.09718e+07	1.2977e+08	9.58073e+07	3.66956e+07	1.04577e+08	6.74659e+07	1.0203e+08	111357	392727	2.16527e+07	1.70404e+07	2.76361e+07	4.25393e+07	214983	NaN	4.01139e+08	1.87357e+07	3.90487e+07	107535987	6.90789e+07	1.4366e+08	5.882e+07	4.48136e+07	2.33977e+08	NaN	0	3134	1.169e-05	8.058e-05	4.13	407.2	228.7	228.7	7.39442e-05	1.05545e-06	8.25194e-07	5.63317e-05	0.00266972	2.52017e-05	2.5196e-05	0.000320787	2.15	19.46
P01614		High	[K].ISRVEAEDVGVYYCMQR.[I]	P01614 [101-117]	High	High	1xCarbamidomethyl [C14]	1	1	6	1	2074.97	0	NaN	NaN	NaN	NaN	NaN	NaN	NaN	842671	NaN	NaN	NaN	NaN	NaN	NaN	NaN	NaN	1.42241e+06	865555	NaN	NaN	NaN	NaN	NaN	NaN	1.17753e+06	NaN	984844	619262	1.10265e+06	2.3258e+06	NaN	NaN	NaN	NaN	681829	NaN	NaN	997624	NaN	NaN	NaN	NaN	NaN	NaN	1.07213e+06	1.28655e+06	NaN	NaN	1.11105e+06	1.42883e+06	NaN	NaN	NaN	NaN	NaN	NaN	815561	NaN	2.19324e+06	1.6808e+06	NaN	1.269e+06	NaN	NaN	NaN	NaN	1.47207e+06	NaN	NaN	NaN	NaN	NaN	NaN	3.12806e+06	6.6875e+06	2.8673e+06	5.23335e+06	NaN	4.21477e+06	NaN	NaN	NaN	NaN	0	101	1.912e-06	2.573e-08	5.51	415.6	391.8	391.8	3.12112e-06	1.05545e-06	1.04206e-06	6.53168e-05	2.49964e-05	1.89086e-06	1.56094e-06	6.66356e-05	4.28	42.57
Q6P4A8	PLBD1	High	[K].TDSFWR.[H]	Q6P4A8 [155-160]	High	High		1	1	17	0	811.373	1	699915	1.17814e+06	389886	392387	NaN	NaN	1.7027e+06	775433	864741	NaN	754595	939120	NaN	NaN	148841	NaN	NaN	NaN	1.61476e+06	NaN	423002	NaN	373647	3.03677e+06	NaN	3.371e+06	NaN	NaN	997050	NaN	NaN	1.28997e+06	2.38948e+06	NaN	NaN	238349	NaN	NaN	NaN	NaN	813925	NaN	2.63311e+06	NaN	1.31737e+06	568246	NaN	NaN	NaN	NaN	NaN	NaN	NaN	NaN	NaN	NaN	432236	NaN	2.38909e+06	392157	NaN	NaN	795350	3.41146e+06	NaN	NaN	3.67895e+06	3.1103e+06	743055	NaN	1.46918e+06	1.45729e+06	557608	NaN	1.28859e+06	NaN	3.22828e+06	NaN	NaN	1.891e+06	NaN	1.39148e+06	NaN	0	0	0.001635	0.02308	2.76	320.7	154.4	154.4	0.00173799	6.25688e-05	6.25433e-05	0.000312695	0.05928	0.00139421	0.00139411	0.0118817	1.78	34.37
O60512	B4GALT3	High	[K].ISRPPTSVGHYK.[M]	O60512 [276-287]	High	High		1	1	70	0	1341.73	1	1.03231e+06	NaN	NaN	718242	NaN	396182	369919	396962	227316	778387	1.56247e+06	1.44166e+06	NaN	NaN	478981	324025	NaN	244201	1.01667e+06	NaN	993289	NaN	509366	NaN	1.14619e+06	NaN	793231	323398	943209	1.64727e+06	1.54763e+06	1.23245e+06	892670	NaN	473599	420389	369363	742026	2.03499e+06	NaN	1.24466e+06	373428	513080	165277	191390	324437	NaN	NaN	676697	2.27542e+06	NaN	2.06758e+06	1.18213e+06	1.43041e+06	629571	1.24025e+06	396967	1.7661e+06	NaN	1.17319e+06	NaN	4.54273e+06	644132	NaN	NaN	NaN	384955	NaN	257473	NaN	NaN	NaN	NaN	2.20136e+06	990276	NaN	NaN	NaN	NaN	NaN	NaN	NaN	NaN	0	0	1.912e-06	3.633e-08	5.12	482.4	344.9	344.9	7.6674e-06	1.05545e-06	9.90466e-07	6.35324e-05	2.40103e-05	1.89086e-06	1.56589e-06	6.6778e-05	2.75	20.66
P11717	IGF2R	High	[K].LSSDVCPTSDK.[S]	P11717 [1265-1275]	High	High	1xCarbamidomethyl [C6]	1	1	67	0	1208.55	2	1.02169e+06	423396	385439	1.06239e+06	300824	209351	846380	1.12201e+06	1.90465e+06	662520	1.2898e+06	1.39398e+06	436297	871251	NaN	368450	NaN	670596	4.00895e+06	2.32857e+06	2.78238e+06	NaN	449477	NaN	338902	710259	769821	278737	320890	NaN	2.16647e+06	1.71183e+06	1.83673e+06	7.69422e+06	NaN	632745	NaN	813193	NaN	1.99771e+06	706915	519614	NaN	210833	NaN	1.41805e+06	NaN	405497	858940	5.18557e+06	552400	1.81032e+06	679435	862725	218806	NaN	NaN	3.14517e+06	2.61633e+06	1.43076e+06	5.98968e+06	4.79704e+06	NaN	960033	NaN	NaN	478669	424448	381059	1.15419e+06	1.36392e+06	457826	NaN	7.68883e+06	1.69121e+06	1.59493e+06	2.62543e+06	NaN	7.05687e+06	NaN	1.06e+06	NaN	NaN	0	0	1.912e-06	2.157e-07	7.03	553.8	354.9	354.9	9.3549e-08	7.89991e-09	0	0	3.38642e-06	1.89086e-06	1.83478e-06	7.43826e-05	2.98	22.12
P05155	SERPING1	High	[K].ISRLLDSLPSDTRLVLLNAIYLSAK.[W]	P05155 [274-298]	High	High		1	3	114	2	2771.6	3	NaN	NaN	NaN	166795	417556	216324	653535	1.42783e+06	407812	NaN	NaN	1.24974e+06	NaN	982047	NaN	NaN	761098	391720	4.01691e+06	NaN	NaN	91250.3	NaN	537457	498408	237665	1.68367e+06	NaN	3.77722e+06	1.10714e+07	NaN	NaN	92951.2	138813	NaN	NaN	NaN	NaN	NaN	NaN	220901	NaN	577031	NaN	NaN	1.24825e+06	354918	332994	NaN	353040	NaN	NaN	NaN	232867	215898	7.03818e+06	344786	NaN	NaN	268788	NaN	NaN	NaN	227574	NaN	NaN	NaN	NaN	NaN	175497	NaN	81933	543992	2.00122e+06	700884	NaN	NaN	NaN	NaN	NaN	NaN	NaN	NaN	0	0	1.912e-06	4.956e-14	12.62	700.5	700.5	700.5	2.39202e-13	3.39537e-14	0	0	8.65901e-12	1.25912e-12	0	0	5.32	71.4
Q9H4M9	EHD1	High	[R].ISRGYDFAAVLEWFAER.[V]	Q9H4M9 [165-181]	High	n/a		1	1	3	1	2030.01	0	NaN	NaN	NaN	NaN	NaN	NaN	NaN	NaN	NaN	NaN	NaN	NaN	NaN	NaN	NaN	NaN	NaN	NaN	NaN	NaN	NaN	NaN	NaN	3.64125e+06	1.18742e+06	NaN	379766	NaN	1.1827e+06	2.0733e+06	NaN	NaN	NaN	NaN	NaN	NaN	425913	NaN	NaN	NaN	NaN	NaN	NaN	NaN	NaN	NaN	NaN	NaN	NaN	2.53407e+06	NaN	NaN	NaN	1.79829e+06	1.1118e+06	1.97062e+06	532820	NaN	NaN	NaN	NaN	NaN	NaN	NaN	NaN	5.13675e+06	NaN	NaN	NaN	NaN	NaN	NaN	586535	NaN	NaN	NaN	NaN	NaN	NaN	NaN	NaN	NaN	NaN	0	165	NaN	NaN	0.7	74.5	43.2	43.2	0.20017	0.0086601	0.00866009	0.0595599	0.902457	0.11953	0.11953	0.691676	NaN	48.97
Q02818	NUCB1	High	[K].LSRELDFVSHHVR.[T]	Q02818 [85-97]	High	High		1	1	3	1	1594.84	0	NaN	NaN	NaN	NaN	NaN	NaN	NaN	NaN	NaN	NaN	NaN	NaN	NaN	NaN	NaN	NaN	NaN	491692	NaN	605699	NaN	844580	NaN	NaN	2.68022e+06	NaN	NaN	825457	NaN	NaN	NaN	NaN	NaN	NaN	1.1975e+06	NaN	NaN	NaN	NaN	NaN	NaN	NaN	NaN	NaN	NaN	NaN	NaN	NaN	NaN	NaN	NaN	NaN	NaN	1.91138e+06	NaN	2.98677e+06	NaN	NaN	NaN	NaN	NaN	NaN	NaN	NaN	NaN	NaN	NaN	NaN	NaN	NaN	NaN	NaN	NaN	NaN	NaN	NaN	NaN	NaN	NaN	NaN	NaN	NaN	NaN	0	85	1.912e-06	9.276e-07	4.99	565.2	414.3	414.3	1.02135e-05	1.05545e-06	9.80469e-07	6.32311e-05	0.000369589	4.24415e-06	4.23567e-06	0.000124432	3.99	29.9
P12109	COL6A1	High	[R].LSRDELVK.[F]	P12109 [645-652]	High	High		1	1	237	1	959.552	12	3.41058e+07	2.14729e+07	2.15689e+07	5.14547e+07	1.24951e+07	2.22503e+07	1.42915e+07	2.73265e+07	2.45049e+07	3.0606e+07	4.60425e+07	3.2238e+07	2.3375e+07	2.96744e+07	6.17665e+06	2.14038e+07	1.39218e+07	2.88164e+07	6.54276e+07	5.78121e+07	4.66148e+07	1.77301e+07	5.67799e+07	1.46806e+07	4.30557e+07	3.95114e+07	4.48954e+07	2.48732e+07	2.53187e+07	5.81778e+07	4.02762e+07	5.77587e+07	6.64461e+07	1.91948e+08	3.71782e+07	3.61576e+07	2.18951e+07	2.18154e+07	5.96717e+07	4.89997e+07	4.58698e+07	3.87695e+07	2.14089e+07	1.58758e+07	1.6056e+07	1.57096e+07	1.16024e+07	1.33484e+07	2.20909e+07	6.22375e+07	2.11088e+07	7.4068e+07	3.84764e+07	1.48612e+07	3.06366e+07	3.46503e+07	2.49401e+07	3.41797e+07	4.40312e+07	6.28347e+07	1.38839e+08	1.34095e+08	3.02765e+07	2.51975e+07	2.96036e+07	1.11636e+07	3.07246e+07	1.38704e+07	1.10068e+07	9.46794e+06	3.10998e+07	1.20696e+07	2.25624e+07	1.63668e+08	4.59854e+07	5.49525e+07	1.19993e+08	4.94078e+07	4.29556e+07	1.12656e+07	4.50929e+07	3.97175e+07	NaN	0	0	0.002478	0.03097	4.54	562.5	234.4	234.4	2.8996e-05	1.05545e-06	9.03871e-07	6.01649e-05	0.00104856	8.04682e-06	7.76624e-06	0.000117117	2.02	21.84
Q6V0I7-1	FAT4	High	[K].TDSTTVTVR.[F]	Q6V0I7-1 [2549-2557]	High	High		1	3	11	0	979.505	1	NaN	NaN	NaN	515333	607726	164601	458423	326420	620662	NaN	676617	NaN	319771	464312	NaN	185201	506377	NaN	364425	349882	262450	NaN	166882	2.22986e+06	460284	693892	706915	NaN	309946	NaN	384424	365872	NaN	4.72173e+06	NaN	288362	349304	NaN	NaN	NaN	NaN	NaN	NaN	209217	NaN	200251	330220	NaN	NaN	2.60322e+06	776325	513025	NaN	NaN	NaN	282066	368973	NaN	NaN	145566	508864	2.30237e+06	700047	993444	810207	6.04643e+06	2.6306e+06	NaN	NaN	NaN	NaN	NaN	NaN	2.65019e+06	1.51831e+06	NaN	2.82358e+06	759798	NaN	709241	471425	NaN	NaN	0	0	0.0002138	0.002453	2.87	309.7	165.9	165.9	0.00133522	3.92965e-05	3.90942e-05	0.000199832	0.0461624	0.00114772	0.00114767	0.0101176	1.11	20.97
O95394	PGM3	High	[K].LSRAFVRPSGTEDVVR.[V]	O95394 [490-505]	High	Low		1	1	1	1	1788.97	0	NaN	NaN	NaN	NaN	NaN	NaN	NaN	NaN	NaN	NaN	NaN	NaN	NaN	NaN	NaN	NaN	NaN	NaN	NaN	NaN	NaN	1.73691e+06	1.77043e+06	1.40601e+06	851563	545333	NaN	632674	NaN	NaN	NaN	NaN	NaN	324884	1.4525e+06	NaN	1.04943e+06	2.30485e+06	1.42092e+06	2.22901e+06	1.79551e+06	NaN	NaN	636954	2.40932e+06	NaN	NaN	NaN	NaN	NaN	715689	932830	1.61115e+06	NaN	NaN	NaN	428191	NaN	NaN	3.1962e+06	3.56425e+06	2.03441e+06	2.24209e+06	1.92594e+06	2.85113e+06	NaN	NaN	979261	1.98224e+06	NaN	NaN	NaN	1.31127e+06	NaN	NaN	NaN	NaN	NaN	NaN	NaN	3.0596e+06	3.55399e+06	NaN	0	0	0.4425	1	0.95	73.8	73.8	73.8	0.111511	0.00435815	0.0043581	0.0271144	0.662596	0.0480706	0.0480705	0.398807	1.09	75.16
P11586	MTHFD1	High	[K].TDTESELDLISR.[L]	P11586 [761-772]	High	High		1	1	128	0	1378.67	3	2.83666e+06	1.74775e+06	NaN	3.42914e+06	1.00168e+06	1.43765e+06	1.35014e+06	1.01066e+06	2.03775e+06	1.70318e+06	1.00722e+07	NaN	1.17499e+06	897841	4.05787e+06	NaN	578675	607482	3.02853e+06	1.45098e+06	1.53622e+06	1.11105e+07	1.29211e+06	NaN	2.74604e+06	6.4652e+06	1.05418e+06	1.11061e+06	7.20805e+06	3.95605e+06	1.17169e+06	1.34159e+06	1.02771e+07	1.50062e+06	3.77001e+06	1.7302e+06	628618	1.347e+06	1.79531e+06	5.28989e+06	1.30183e+06	4.39837e+06	4.04982e+06	834074	3.36268e+06	806114	5.09198e+06	1.01115e+07	3.15861e+06	NaN	4.24779e+06	NaN	1.80372e+06	3.58809e+07	1.92568e+06	9.26686e+06	2.20247e+06	4.04071e+06	4.70678e+06	1.90586e+06	1.13819e+07	6.93681e+06	3.68794e+07	2.07976e+06	2.40794e+07	NaN	4.01793e+06	3.99745e+06	3.83393e+06	2.35877e+06	7.64185e+06	3.55986e+06	4.59338e+06	5.75084e+06	1.97608e+06	3.18014e+06	1.20426e+07	1.18503e+07	3.80965e+06	2.35057e+07	NaN	NaN	NaN	0	761	1.912e-06	1.044e-08	10.83	614.1	507.7	507.7	1.49503e-11	1.83509e-12	0	0	5.41193e-10	6.53199e-11	0	0	3.85	44.29
P09525	ANXA4	High	[R].ISQTYQQQYGR.[S]	P09525 [124-134]	High	High		1	2	66	0	1371.67	1	4.5054e+06	3601075	NaN	1.45391e+06	3.39734e+06	NaN	1.61642e+06	921318	1.14795e+06	764579	NaN	NaN	NaN	NaN	1.38806e+06	1.18576e+06	1.60291e+06	1.19616e+06	3.413e+06	5.17759e+06	3.06895e+06	NaN	2.5851e+06	NaN	2.97049e+06	NaN	1.96528e+06	3.8673e+06	NaN	NaN	NaN	NaN	NaN	1.38285e+07	1.27674e+06	NaN	NaN	NaN	NaN	NaN	NaN	2.1624e+06	1.18606e+06	407118	1.04817e+06	902495	1.34219e+06	1.86421e+06	1.30343e+06	NaN	2.29809e+06	NaN	1.95617e+06	NaN	1.38073e+06	1.3657e+06	NaN	1.03904e+06	9.31523e+06	NaN	1.34133e+07	NaN	6.23997e+06	NaN	7.43324e+06	1.79962e+06	1.13101e+06	4.05962e+06	5.61535e+06	2.52458e+06	1.61775e+06	1.06715e+06	2.71296e+07	5.51185e+06	978261	NaN	NaN	NaN	NaN	NaN	NaN	NaN	NaN	0	124	1.912e-06	3.979e-08	10.66	646.7	522.7	522.7	2.17061e-11	2.77634e-12	0	0	7.85754e-10	1.02926e-10	0	0	3.37	23.28
Q8WZ42-12	TTN	High	[R].LSQTEPVTLIKDIENQTVLK.[D]	Q8WZ42-12 [9894-9913]	High	n/a		1	1	1	1	2269.26	0	NaN	NaN	877107	794963	NaN	NaN	1.27058e+06	NaN	NaN	NaN	NaN	NaN	NaN	546723	NaN	NaN	NaN	177192	900960	NaN	448018	486780	NaN	1.19465e+06	NaN	493581	NaN	252160	331987	2.38898e+06	NaN	442579	NaN	1.18972e+06	NaN	191021	NaN	NaN	565074	1.38973e+06	NaN	NaN	696635	NaN	NaN	NaN	NaN	NaN	922292	NaN	NaN	NaN	NaN	NaN	NaN	549732	NaN	582989	427112	513622	1.82304e+06	2.44995e+06	841360	NaN	1.31827e+06	NaN	NaN	NaN	NaN	NaN	NaN	892211	594182	NaN	884011	NaN	4.57255e+06	1.20471e+06	1.69278e+06	2.16943e+06	NaN	NaN	NaN	0	9894	NaN	NaN	1.28	28.7	28.7	28.7	0.0530238	0.00183173	0.00183172	0.0107449	0.674958	0.0493253	0.0493253	0.407288	NaN	63.4
P08754	GNAI3	High	[R].ISQSNYIPTQQDVLR.[T]	P08754 [162-176]	High	High		1	1	133	0	1761.91	2	2.15189e+06	2.46524e+06	NaN	NaN	NaN	1.98065e+06	2.89941e+06	NaN	2.41256e+06	1.08073e+06	4.80093e+06	3.67291e+06	1.07515e+06	NaN	1.72069e+06	1.70773e+06	NaN	NaN	6.73499e+06	884892	754469	1.53636e+06	1.88249e+06	7.35182e+06	1.27797e+06	2.50455e+06	1.6105e+06	555409	3.41415e+06	4.13752e+06	NaN	3.65099e+06	3.65677e+06	6.8931e+06	NaN	1.81383e+06	2.43022e+06	4.14285e+06	8.25831e+06	4.27617e+06	2.70694e+06	3.57703e+06	8.90457e+06	2.41427e+06	5.85124e+06	1.70835e+06	3.83139e+06	3.24504e+06	2.6402e+06	3.27752e+06	1.31134e+06	NaN	6.25658e+06	8.18936e+06	1.60152e+06	4.55165e+06	1.40142e+06	4.24724e+06	1.48024e+06	9.31819e+06	3.16624e+06	2.62738e+06	2.41966e+06	2.61396e+06	6.1244e+06	NaN	3.99056e+06	NaN	2.2102e+06	6.46797e+06	2.84495e+06	3.80136e+06	3.01142e+06	7.91949e+06	6.2957e+06	5.65624e+06	NaN	NaN	NaN	NaN	5.07471e+06	NaN	NaN	0	162	1.912e-06	8.321e-11	11.17	665.4	549.7	549.7	6.75745e-12	7.78223e-13	0	0	5.41193e-11	8.14418e-12	0	0	4.66	43.3
P02768-1	ALB	High	[R].LSQRFPK.[A]	P02768-1 [243-249]	High	High		1	2	1261	1	875.51	63	5.91518e+07	4.27365e+07	6.0028e+07	33455213	1.0349e+07	1.16443e+07	2.05185e+08	5.73465e+07	8.38319e+07	2.35439e+07	1.79752e+08	2.80028e+07	1.81884e+07	2.03012e+08	5.99197e+06	2.51562e+07	2.03046e+07	5.84479e+07	1.91738e+08	5.20986e+07	3.26821e+07	8.15585e+07	3.33413e+07	2.94814e+07	1.21663e+07	4.79669e+07	2.35375e+07	1.15262e+07	2.63546e+07	5.0001e+08	2306807548	6.55058e+07	4.63902e+07	1.9537e+08	1.01642e+08	3.58401e+07	5.56557e+07	5.96817e+07	7.9188e+07	9.39963e+07	1.28796e+08	2.29725e+07	2.96966e+07	9.16359e+06	1.99318e+07	1.45768e+08	2.07196e+07	1.47926e+07	2.72181e+07	2.14163e+07	1.35698e+07	7.40142e+07	8.11961e+07	5.20786e+07	2.05769e+07	5.33901e+07	1.13069e+07	5.59036e+07	9.02897e+07	1.50505e+08	1.26309e+08	125602306	9.18289e+07	2.03678e+08	4.32181e+07	1.75743e+07	7.12683e+07	9.16725e+06	9.42396e+06	29861659	2.80847e+07	4.0566e+07	1.18153e+07	2.38452e+07	1.52078e+07	4.71447e+08	1841653838	1063102603	6.94962e+08	3857930570	2542521820	2934498731	NaN	0	243	3.037e-05	0.0004743	4.16	542.4	245.1	245.1	6.98842e-05	1.05545e-06	8.54247e-07	5.78972e-05	0.0025235	1.6876e-05	1.68737e-05	0.000333834	2.04	23.41
P07900-2	HSP90AA1	High	[R].TDTGEPMGR.[G]	P07900-2 [296-304]	High	High		1	2	51	0	963.42	3	266625	2.33884e+06	NaN	2.97477e+06	822619	2.64721e+06	6.30922e+06	2.16618e+06	7.57023e+06	2.30602e+06	5.88745e+06	891633	4.41627e+06	2.5823e+06	254590	2.30638e+06	1.94524e+06	1.32968e+06	385262	3.10485e+06	2.23853e+06	911447	1.77746e+06	1.65429e+06	2.73659e+06	2.86627e+06	2.35037e+06	1.8771e+06	2.02924e+06	2.45506e+06	1.03386e+06	2.60894e+06	3.58591e+06	1.69986e+07	3.10472e+06	5.10122e+06	2.28105e+06	406918	4.13896e+06	7.19238e+06	3.90363e+06	7.05771e+06	2.91776e+06	901324	225457	4.49639e+06	716856	2.48144e+06	2.70338e+06	1.08976e+07	3.18939e+06	3.49448e+06	5.90749e+06	4.51786e+06	1.76641e+06	2.38597e+06	2.88175e+06	4.00997e+06	2.00254e+06	757939	11389266	945176	6.60203e+06	4.16507e+06	9.4449e+06	3.43371e+06	1.61831e+06	1.72043e+06	567443	2.3914e+06	5.1512e+06	1.3885e+06	3.25923e+06	1.12274e+07	8.16414e+06	1.36847e+06	1.37057e+07	5.97044e+06	1.35631e+07	NaN	5.09433e+06	3.18398e+06	NaN	0	0	1.912e-06	2.056e-05	5.41	475.6	335.2	335.2	3.90488e-06	1.05545e-06	1.02906e-06	6.48466e-05	0.000141335	1.89086e-06	1.46368e-06	6.37836e-05	2.47	19.23
O15484	CAPN5	High	[K].LSQPITVQVWNHRVLK.[D]	O15484 [573-588]	High	Low		1	1	1	1	1918.1	0	NaN	215486	443486	NaN	NaN	NaN	NaN	NaN	NaN	NaN	658190	953251	NaN	669372	NaN	NaN	NaN	NaN	NaN	NaN	NaN	1.00779e+06	258129	NaN	NaN	NaN	NaN	NaN	NaN	NaN	858837	NaN	NaN	1.54772e+06	NaN	NaN	520934	NaN	1.0372e+06	NaN	658190	NaN	NaN	NaN	NaN	NaN	NaN	NaN	NaN	616587	680571	NaN	NaN	NaN	NaN	NaN	NaN	NaN	624113	2.2198e+06	NaN	NaN	1.26321e+06	NaN	1.08163e+06	NaN	NaN	2.94913e+06	NaN	NaN	NaN	NaN	NaN	NaN	NaN	NaN	NaN	NaN	NaN	NaN	1.65218e+06	NaN	NaN	0	573	0.1756	1	1.07	121.7	85.9	85.9	0.0851714	0.00311638	0.00311637	0.0190783	0.775147	0.0681484	0.0681483	0.514273	1.01	65.45
Q9NZZ3	CHMP5	High	[K].ISRLDAELVK.[Y]	Q9NZZ3 [35-44]	High	High		1	2	251	1	1143.67	11	2.8348e+07	2.01636e+07	8.14305e+06	4.08228e+07	3.61163e+07	3.54432e+07	8.63133e+07	2.66128e+07	7.21574e+07	7.01294e+07	8.34287e+07	1.91621e+08	3.2206e+07	3.65487e+07	8.46929e+07	2.79873e+07	1.9505e+07	1.6679e+07	214678522	1.41607e+07	1.86614e+07	4.73241e+07	2.56355e+07	1.568e+08	3.09917e+07	6.09777e+07	5.7852e+07	2.68943e+07	9.734e+07	2.11617e+08	6.12399e+07	2.06896e+07	3.05089e+07	4.50766e+07	2.31627e+07	3.88633e+07	3.63985e+07	3.22382e+07	1.27527e+08	5.49756e+07	6.62366e+07	7.18398e+07	1.526e+08	2.2231e+07	9.20995e+07	4.23641e+07	2.58219e+07	4.30089e+07	6.03808e+07	1.22733e+08	8.12392e+07	8.1537e+07	1.52044e+08	2.08e+08	5.51942e+07	2.75125e+08	3.57752e+07	7.85581e+07	5.03744e+07	2.59231e+07	1.9119e+07	6.23278e+07	3.55196e+07	8.63956e+07	9.73693e+07	5.25975e+07	1.24927e+08	3.35395e+07	4.9943e+07	7.76304e+07	1.11266e+08	6.46251e+07	1.27496e+08	4.5247e+07	6.90826e+06	4.37891e+07	1.41393e+07	7.78955e+07	5.90306e+07	3.44268e+08	3.85074e+07	4.42858e+07	NaN	0	35	1.642e-05	0.0003139	4.06	539.1	163.8	163.8	8.63344e-05	1.05545e-06	7.55639e-07	5.26399e-05	0.00311573	5.66912e-05	5.64802e-05	0.000874508	2.5	31.22
O15484	CAPN5	High	[K].LSQPITVQVWNHR.[V]	O15484 [573-585]	High	High		1	1	79	0	1577.85	2	1.92216e+06	641056	1.13947e+06	7.95095e+06	3.8902e+06	2.35393e+06	2.82256e+06	1.108e+06	1.81047e+06	3.79212e+06	5.41654e+06	1.0043e+07	4.04053e+06	2.36127e+06	2.17502e+06	3.84633e+06	983773	2.93866e+06	6.02301e+06	NaN	5.08711e+06	2.56124e+06	NaN	4.00002e+06	714598	2.17504e+06	4.19484e+06	2.77287e+06	3.77606e+06	7.10079e+06	7.72172e+06	3.60788e+06	7.35334e+06	2.05451e+06	717527	506323	736185	3.32677e+06	3.80046e+06	9.62516e+06	1.40169e+07	8.44536e+06	3.75099e+06	2.6259e+06	3.84899e+06	NaN	2.03411e+06	NaN	3.79917e+06	1.71356e+07	1.40782e+06	4.60436e+06	1.1562e+07	NaN	2.42917e+06	1.00646e+06	1.05629e+06	3.91734e+06	3.53925e+06	1.60194e+06	NaN	2.9604e+06	3.15458e+06	5.25765e+06	7.38094e+06	869498	3.0799e+06	6.80682e+06	NaN	NaN	6.66326e+06	1.48024e+06	NaN	2.93062e+06	4.73961e+06	2.66748e+06	NaN	NaN	NaN	NaN	1.54579e+06	NaN	NaN	0	573	1.912e-06	6.771e-12	11.83	688.7	604.2	604.2	1.49503e-12	2.16807e-13	0	0	5.41193e-11	8.03642e-12	0	0	4.71	41.74
P14735	IDE	High	[K].TDRTEEWYGTQYK.[Q]	P14735 [489-501]	High	High		1	1	6	1	1676.76	1	NaN	NaN	NaN	NaN	NaN	885794	NaN	1.02757e+06	NaN	NaN	NaN	NaN	NaN	NaN	NaN	652300	NaN	441993	NaN	1.78486e+06	NaN	NaN	NaN	NaN	NaN	NaN	NaN	NaN	NaN	NaN	NaN	NaN	4.98436e+06	NaN	NaN	NaN	NaN	NaN	NaN	NaN	766453	NaN	2.34159e+06	676493	679156	1.7478e+06	888679	NaN	7.03786e+06	NaN	543640	2.154e+06	4.73771e+06	2.42764e+06	NaN	NaN	NaN	NaN	NaN	615781	NaN	NaN	NaN	NaN	NaN	912665	1.79697e+06	1.44193e+06	1.56486e+06	NaN	NaN	NaN	NaN	8.65748e+06	1.1486e+06	5.7114e+06	NaN	NaN	1.22647e+07	NaN	2.55382e+06	NaN	NaN	0	0	0.0001508	0.001865	2.82	324.7	249.2	249.2	0.0015119	4.05113e-05	4.03989e-05	0.000238057	0.0120799	0.000318139	0.00031782	0.00319277	1.75	29.95
Q14314	FGL2	High	[K].LSSELK.[N]	Q14314 [140-145]	High	n/a		1	1	5	0	676.388	0	215347	357600	NaN	164872	1.13273e+06	NaN	520995	NaN	546998	NaN	396354	394217	NaN	326684	NaN	251609	NaN	NaN	1.19037e+06	NaN	NaN	1.37633e+06	NaN	658629	734681	1.75463e+06	NaN	NaN	629223	1.75567e+06	NaN	NaN	NaN	2.18907e+06	NaN	406683	1.79665e+06	1.6292e+06	777819	1.70513e+06	NaN	557749	672955	131524	1.05085e+06	412987	NaN	NaN	NaN	NaN	NaN	NaN	882562	NaN	NaN	1.0294e+06	NaN	869851	NaN	597222	NaN	976839	NaN	458173	NaN	1.02186e+06	1.3201e+06	563234	NaN	NaN	568810	1.83492e+06	NaN	NaN	775424	1.15972e+07	NaN	NaN	NaN	NaN	NaN	NaN	NaN	0	140	NaN	NaN	2.53	496.2	14	14	0.00294203	0.000103875	0.000103728	0.000849806	0.0965326	0.00257559	0.0025755	0.0205397	NaN	20.43
Q99571	P2RX4	High	[K].TDPFCPIFR.[L]	Q99571 [223-231]	High	High	1xCarbamidomethyl [C5]	1	3	35	0	1152.55	1	NaN	NaN	NaN	NaN	NaN	NaN	NaN	NaN	NaN	NaN	NaN	2.32369e+06	NaN	NaN	NaN	NaN	NaN	NaN	NaN	NaN	NaN	1.57263e+06	344733	NaN	NaN	987656	NaN	NaN	NaN	NaN	NaN	NaN	699017	1.83025e+06	NaN	384720	NaN	726923	1.01404e+06	1.57612e+06	NaN	NaN	NaN	NaN	NaN	NaN	NaN	NaN	748295	1.21554e+06	507314	NaN	751128	NaN	NaN	NaN	NaN	NaN	NaN	NaN	NaN	NaN	1.17972e+06	1.29386e+06	1.08471e+06	NaN	NaN	NaN	NaN	663673	841489	NaN	NaN	NaN	716099	1.48634e+06	NaN	NaN	NaN	NaN	NaN	NaN	NaN	0	223	0.0001035	0.00119	2.54	349.6	160.6	160.6	0.00288736	9.19312e-05	9.18611e-05	0.000703521	0.0230193	0.000600388	0.000600302	0.00566704	2.27	52.41
P36980-1	CFHR2	High	[R].ISSVGGEAMFCDFPKINHGILYDEEK.[Y]	P36980-1 [13-38]	High	n/a	1xCarbamidomethyl [C11];1xOxidation [M9]	1	2	1	1	2972.38	0	NaN	NaN	NaN	1.48948e+06	NaN	NaN	NaN	NaN	NaN	NaN	NaN	NaN	NaN	NaN	NaN	NaN	NaN	NaN	NaN	NaN	NaN	NaN	NaN	1.12168e+06	NaN	NaN	NaN	NaN	NaN	NaN	NaN	NaN	NaN	NaN	NaN	NaN	1.1643e+06	NaN	2.58351e+06	5.6955e+06	NaN	NaN	NaN	NaN	NaN	NaN	NaN	NaN	NaN	NaN	NaN	NaN	NaN	NaN	NaN	NaN	NaN	NaN	NaN	NaN	4.38209e+06	2.34189e+06	NaN	NaN	NaN	NaN	NaN	NaN	NaN	NaN	NaN	NaN	NaN	NaN	NaN	NaN	NaN	NaN	NaN	NaN	NaN	NaN	NaN	0	13	NaN	NaN	0.76	129.4	98.4	98.4	0.17297	0.00713281	0.00713277	0.0472412	0.80845	0.0786239	0.0786237	0.563484	NaN	34.45
P36980-1	CFHR2	High	[R].ISSVGGEAMFCDFPK.[I]	P36980-1 [13-27]	High	Low	1xCarbamidomethyl [C11]	1	2	6	0	1644.74	1	NaN	NaN	NaN	NaN	NaN	2.30651e+06	NaN	2.04977e+06	NaN	NaN	NaN	NaN	NaN	NaN	NaN	712426	1.042e+06	1.63778e+06	NaN	NaN	NaN	4.42622e+06	453518	NaN	1.80858e+06	1.6817e+06	1.22721e+06	NaN	878306	5.09732e+06	2.84692e+06	1.11994e+06	574687	7.32356e+06	1.46151e+06	611975	958098	6.03753e+06	NaN	1.34545e+07	1.25637e+06	1.20746e+06	2.45602e+06	734389	692834	3.18871e+06	1.48529e+06	2.86983e+06	1.67346e+06	2.22236e+06	777049	NaN	3158693	NaN	448559	NaN	998918	1.76345e+06	NaN	1.3985e+06	NaN	3.05127e+06	5.87712e+06	6.08494e+06	1.15588e+07	NaN	NaN	NaN	NaN	5.06312e+06	NaN	NaN	NaN	1.10098e+07	7.94004e+06	6.33882e+06	NaN	6.47583e+06	9.91281e+06	6.54143e+06	4.79503e+06	6.18809e+06	NaN	0	13	0.08602	0.9033	1.08	112.6	112.6	112.6	0.0835065	0.00304971	0.00304963	0.0186891	0.549257	0.0328605	0.0328605	0.283487	0.81	49.42
P37837	TALDO1	High	[K].LSSTWEGIQAGK.[E]	P37837 [143-154]	High	High		1	1	89	0	1276.65	1	3.71759e+06	7135184	2.87999e+06	2.82125e+06	NaN	1.25241e+06	NaN	3.14355e+06	2.01699e+06	NaN	NaN	NaN	NaN	NaN	1.7008e+06	2.52726e+06	NaN	NaN	NaN	NaN	4.46496e+06	2.42703e+08	1.57999e+06	3.12925e+06	NaN	2.71345e+07	NaN	NaN	NaN	1.39212e+07	NaN	NaN	NaN	5.3191e+08	734576	1.13543e+06	1.51678e+06	3.26674e+06	3.04586e+06	5.23954e+06	NaN	1.76265e+06	NaN	1.88622e+06	NaN	NaN	NaN	7.01962e+06	NaN	NaN	NaN	1.46588e+06	NaN	1.34618e+07	3.41435e+06	NaN	3.16548e+06	NaN	NaN	NaN	NaN	NaN	3.24437e+06	1.17785e+07	NaN	NaN	NaN	3.1093e+06	3.94013e+06	2.75022e+07	NaN	2.70874e+07	NaN	NaN	NaN	NaN	NaN	3.55504e+06	1.91486e+06	NaN	NaN	NaN	NaN	0	143	1.912e-06	9.493e-07	7.39	550.3	373.7	373.7	4.04751e-08	3.50094e-09	0	0	1.46518e-06	1.44856e-07	0	0	3.17	37.5
O60494	CUBN	High	[R].TDPGSSIQLTIHDFDVEYHSR.[C]	O60494 [1423-1443]	High	High		1	1	202	0	2417.14	6	4.63476e+06	5.05669e+06	3.97635e+06	5.52282e+06	4.85602e+06	8.89693e+06	1.69517e+07	3.08164e+06	1.5187e+07	3.72192e+06	1.44211e+07	9.70122e+06	4.50677e+06	5.30894e+06	5.02018e+06	2.35706e+06	4.41844e+06	6.03129e+06	1.10067e+07	5.99946e+06	1.71352e+06	3.49264e+06	622415	3.04235e+06	9.06739e+06	8.19004e+06	6.00478e+06	5.27215e+06	9.90676e+06	1.09605e+07	7.88754e+06	7.46284e+06	3.5126e+06	1.97198e+07	5.23646e+06	1.15363e+06	1.81598e+06	9.84449e+06	9.20178e+06	1.95256e+07	8.97681e+06	1.52092e+07	6.25157e+06	2.88969e+06	5312393	5.46232e+06	1.30047e+07	8.3008e+06	4.25604e+06	2.98721e+06	5.68795e+06	7.49832e+06	5.22012e+06	6.62324e+06	3.52724e+06	6.89504e+06	3.67596e+06	6.43279e+06	1.36549e+07	3.83855e+06	3.32923e+07	2.96633e+07	5.40788e+06	2.11961e+07	1.76805e+07	4.97416e+06	5.10139e+06	3.40966e+06	3.51055e+06	4.14636e+06	6.62134e+06	6.17472e+06	5.63842e+06	2.3237e+07	2.16655e+07	2.71548e+07	2.88048e+07	4.87958e+08	2.23705e+07	2.10259e+07	1.25553e+07	9.67156e+06	NaN	0	0	1.912e-06	1.607e-15	14.7	805.6	781.6	781.6	2.00364e-15	2.87622e-16	0	0	7.25309e-14	9.99676e-15	0	0	5.05	51.89
P02792	FTL	High	[R].TDPHLCDFLETHFLDEEVK.[L]	P02792 [122-140]	High	High	1xCarbamidomethyl [C6]	1	1	51	0	2345.08	2	2.09216e+06	NaN	523901	2.30975e+06	NaN	1.66616e+06	NaN	1.81669e+06	1.17912e+06	2.80397e+06	2.13493e+06	4.26902e+06	NaN	610479	234650	NaN	NaN	NaN	NaN	348944	NaN	792151	NaN	2.06581e+08	2.10141e+06	2.62476e+06	358373	255712	2.46442e+06	NaN	NaN	NaN	NaN	1.19666e+06	NaN	191931	304414	1.92235e+06	NaN	2.31007e+06	9.60124e+06	2.62841e+07	NaN	1.33658e+06	1.93861e+06	3.00745e+06	2.15458e+06	1.96293e+06	2.24951e+06	1.30311e+07	1.15258e+07	1.76355e+07	NaN	NaN	643531	662821	1.73994e+06	NaN	NaN	NaN	4.1474e+06	NaN	1.90277e+06	2.30038e+06	2.6403e+06	6.92643e+07	6.43962e+06	5.18657e+06	2.48229e+06	2.97644e+06	2.96779e+06	804502	NaN	1.61559e+06	2.13123e+06	969753	2.49242e+06	NaN	7.59843e+06	NaN	1.91594e+06	3.46489e+06	NaN	0	122	1.912e-06	8.077e-13	11.91	709.7	709.7	709.7	1.23158e-12	1.67178e-13	0	0	9.86352e-12	1.32818e-12	0	0	4.94	58.35
P05787	KRT8	High	[R].ISSSSFSR.[V]	P05787 [33-40]	High	High		1	2	10	0	870.432	0	NaN	141749	NaN	NaN	NaN	NaN	NaN	NaN	NaN	NaN	NaN	NaN	NaN	NaN	NaN	NaN	NaN	NaN	NaN	NaN	NaN	705609	NaN	NaN	663167	601296	501946	NaN	NaN	NaN	NaN	NaN	676470	2.39139e+06	NaN	NaN	NaN	NaN	461023	1.90138e+06	NaN	NaN	NaN	212815	NaN	106840	NaN	921105	NaN	NaN	NaN	NaN	NaN	NaN	1.0521e+06	NaN	NaN	NaN	414139	1.81373e+06	1.07799e+06	3.98576e+06	NaN	NaN	NaN	NaN	NaN	NaN	NaN	NaN	NaN	NaN	NaN	NaN	NaN	NaN	NaN	NaN	NaN	NaN	NaN	NaN	NaN	0	0	1.642e-05	0.0002664	2.68	372.7	23	23	0.00210555	6.75222e-05	6.728e-05	0.000420779	0.0709623	0.00181892	0.00181884	0.0147802	2.11	22.12
P13645	KRT10	High	[R].ISSSKGSLGGGFSSGGFSGGSFSR.[G]	P13645 [36-59]	High	Low		1	1	11	1	2210.05	1	1.07495e+06	NaN	1.97829e+06	1.27067e+06	NaN	903378	NaN	436328	NaN	1.07756e+06	2.37277e+06	1.37953e+06	718140	1.3332e+06	744335	752360	806360	1.11675e+06	NaN	2.04111e+06	1.89719e+06	1.61728e+06	1.0503e+06	4.62656e+06	1.03576e+06	1.72989e+06	1.94641e+06	1.18508e+06	1.27371e+06	7.40469e+06	946671	1.89035e+06	993622	2.72361e+06	1.42588e+06	604829	936508	2.42801e+06	4.37061e+06	4.87119e+06	1.46047e+06	NaN	1.19434e+06	651550	NaN	NaN	NaN	NaN	534231	554327	1.16348e+06	2.04371e+06	NaN	NaN	578037	1.32729e+06	777867	NaN	1.21071e+06	1.94529e+06	3.96933e+06	4.64334e+06	NaN	790336	NaN	NaN	NaN	606808	710941	NaN	1.5676e+06	785700	925338	2.22435e+06	NaN	NaN	6.40077e+06	3.09658e+06	4.8163e+06	3.07213e+06	1.75718e+06	1.62061e+06	NaN	0	36	0.462	1	1.02	99.3	94.8	94.8	0.0956163	0.00343363	0.00343362	0.0201365	0.796483	0.0730622	0.0730622	0.538757	1.26	59.18
P11362-19	FGFR1	High	[R].LSSSGTPMLAGVSEYELPEDPR.[W]	P11362-19 [449-470]	High	n/a	1xOxidation [M8]	1	1	3	0	2351.11	0	NaN	NaN	NaN	NaN	NaN	NaN	NaN	464113	2.49689e+06	NaN	NaN	NaN	NaN	618772	NaN	NaN	NaN	434387	3.55473e+06	NaN	NaN	NaN	NaN	NaN	NaN	NaN	NaN	NaN	NaN	NaN	NaN	NaN	NaN	NaN	NaN	NaN	NaN	NaN	NaN	NaN	NaN	NaN	NaN	NaN	NaN	1.1706e+06	NaN	NaN	NaN	NaN	NaN	NaN	NaN	NaN	NaN	NaN	NaN	NaN	NaN	NaN	NaN	NaN	NaN	NaN	NaN	NaN	NaN	NaN	NaN	NaN	NaN	NaN	NaN	2.42484e+06	NaN	NaN	NaN	NaN	NaN	NaN	NaN	NaN	NaN	0	449	NaN	NaN	0.94	7.3	7.3	7.3	0.113809	0.00444294	0.00444293	0.0275629	0.670327	0.0488108	0.0488107	0.404285	NaN	65.44
Q12860	CNTN1	High	[K].TDPPIIEGNMEAAR.[A]	Q12860 [654-667]	High	High		1	2	82	0	1513.73	0	NaN	559298	NaN	NaN	NaN	NaN	NaN	NaN	NaN	NaN	NaN	NaN	NaN	NaN	1.39502e+06	NaN	NaN	NaN	NaN	NaN	NaN	NaN	NaN	NaN	NaN	2.67452e+06	NaN	NaN	NaN	NaN	NaN	NaN	NaN	NaN	NaN	NaN	NaN	NaN	NaN	NaN	NaN	NaN	2.27347e+06	NaN	1.17587e+06	NaN	NaN	2.42317e+06	NaN	NaN	NaN	NaN	NaN	3.74494e+06	NaN	NaN	NaN	NaN	NaN	NaN	NaN	NaN	NaN	NaN	NaN	NaN	3.19795e+06	NaN	NaN	NaN	NaN	2.42764e+06	NaN	NaN	NaN	NaN	NaN	2.90182e+06	NaN	NaN	1.47551e+06	NaN	NaN	0	654	1.912e-06	4.758e-10	9.71	600.2	351.4	351.4	1.92792e-10	1.85055e-11	0	0	6.979e-09	6.09366e-10	0	0	2.88	39.51
P05165-1	PCCA	High	[R].LSSQEAASSFGDDR.[L]	P05165-1 [244-257]	n/a	High		1	3	1	0	1469.65	1	NaN	623874	NaN	NaN	NaN	NaN	NaN	NaN	NaN	NaN	NaN	NaN	NaN	NaN	NaN	NaN	NaN	NaN	NaN	819827	1.3405e+06	NaN	586720	NaN	NaN	NaN	558672	NaN	NaN	NaN	NaN	NaN	NaN	2.94919e+06	NaN	NaN	NaN	NaN	NaN	NaN	NaN	2.09371e+06	NaN	NaN	NaN	NaN	836237	NaN	NaN	NaN	994258	1.45506e+06	NaN	NaN	NaN	NaN	NaN	NaN	1.26701e+07	NaN	7.00224e+06	2.6807e+06	NaN	5.76315e+06	NaN	NaN	NaN	NaN	769229	NaN	NaN	NaN	NaN	NaN	NaN	7.76675e+06	NaN	NaN	NaN	NaN	2.28306e+06	NaN	NaN	0	0	3.037e-05	0.0004576	NaN	NaN	NaN	NaN	NaN	NaN	NaN	NaN	NaN	NaN	NaN	NaN	1.87	28.76
P31949	S100A11	High	[K].ISSPTETER.[C]	P31949 [4-12]	High	High		1	1	148	0	1019.5	2	1.88797e+06	3.36839e+06	9.41315e+06	3.25226e+06	1.79244e+06	939549	824101	5.50094e+06	1.3998e+06	1.90628e+06	3.16147e+06	4.12767e+06	1.69804e+06	8.72631e+06	611729	3.71969e+06	1.25689e+06	9.58908e+06	2.87008e+06	7.63802e+06	8.45496e+06	1.62134e+06	2.28551e+06	NaN	1.07825e+06	4.53692e+06	1.21511e+06	1.17352e+06	792741	5.19766e+06	4.93798e+06	3.96607e+06	2.28161e+06	2.29492e+07	1.53167e+06	1.15252e+06	2.09771e+06	5.02593e+06	3.69747e+06	7.64102e+06	4.18438e+06	1.25707e+06	NaN	1.08292e+06	1.38003e+06	1.29355e+06	689359	NaN	3.02042e+06	7.72965e+06	2.68628e+06	2.92333e+06	1.22098e+07	1.3856e+07	2.48813e+06	1.73816e+06	1.95041e+06	5.33038e+06	1.07605e+07	1.27462e+07	3.52081e+06	2.91855e+06	3.24549e+06	7.38471e+06	2.76881e+06	1.79199e+06	3.74602e+06	2.10248e+06	1.57243e+06	1.61649e+07	1.67258e+06	4.81518e+06	4.66969e+06	4.81141e+07	9.35463e+06	1.63298e+07	3.94435e+07	1.35649e+07	3.85507e+07	2.34028e+07	1.24588e+07	NaN	NaN	0	4	5.613e-06	2.659e-05	3.22	413.2	133.1	133.1	0.000607967	5.404e-06	5.37556e-06	0.000129099	0.00486448	8.90082e-05	8.88136e-05	0.00111142	2.36	19.82
Q15365	PCBP1	High	[R].LSSEK.[G]	Q15365 [347-351]	High	n/a		1	1	28	0	563.304	2	337713	577067	NaN	1.68967e+06	1.14239e+06	962360	1.07081e+06	486934	2.47153e+06	1.44388e+06	3.34873e+06	2.24486e+06	1.01226e+06	544786	679889	914567	NaN	289873	2.91275e+06	2.70449e+06	1.20114e+06	NaN	NaN	963826	486892	NaN	NaN	577254	884156	4.32566e+06	NaN	909815	2.61581e+06	4.43319e+06	614063	1.06303e+06	864990	NaN	NaN	NaN	NaN	NaN	1.71103e+06	427988	1.09443e+06	NaN	1.1344e+06	622432	982074	4.50378e+06	985984	2.4543e+06	6.55807e+06	NaN	1.25377e+06	1.903e+06	757231	3.21643e+06	6.10019e+06	1.63833e+06	2.9485e+06	5.06958e+06	NaN	NaN	1.35781e+06	3.62767e+06	843607	355148	1.52375e+06	808739	1.67101e+06	5.62376e+06	907885	4.8018e+06	2.77353e+06	NaN	NaN	NaN	3.35005e+06	NaN	NaN	NaN	NaN	0	347	NaN	NaN	6.13	569.5	569.5	569.5	7.48794e-07	6.06004e-08	0	0	2.71053e-05	1.89086e-06	1.55233e-06	6.63967e-05	NaN	23.64
P00747	PLG	High	[K].LSSPAVITDK.[V]	P00747 [671-680]	High	High		1	1	430	0	1030.58	8	7.33119e+06	7.92045e+06	3.13723e+06	6.61129e+06	4.44089e+06	5.66766e+06	9.8153e+06	4.79558e+06	4.73535e+07	7.68182e+06	3.28928e+07	1.73924e+07	6.52453e+06	3.91554e+06	1.11259e+07	5.39762e+06	4.41197e+06	5.0135e+06	3.51883e+07	5.2608e+06	5.80114e+06	2.98975e+07	5.49283e+06	2.01063e+07	1.79971e+07	2.59853e+07	1.22003e+07	5.7039e+06	3.96218e+07	3.36405e+07	5.18256e+06	4.95117e+06	6.70599e+06	1.8426e+07	3.67367e+06	9.0196e+06	1.042e+07	2.06517e+07	2.40838e+07	2.37378e+07	1.61153e+07	1.30302e+07	3.12058e+07	7.26525e+06	2.56024e+07	8.75642e+06	1.63154e+07	2.51736e+07	7.33021e+06	2.76327e+07	1.35393e+07	1.13828e+07	3.26464e+07	3.02098e+07	9.64087e+06	4.52715e+07	9.88881e+06	4.69773e+07	1.24212e+07	5.55893e+06	4.14878e+07	3.06092e+07	2.64342e+07	1.81061e+07	2.43175e+07	2.17761e+07	2.1958e+07	6.77551e+06	1.05119e+07	2.96673e+07	1.82747e+07	6.90005e+07	2.15579e+07	2.12133e+07	1.94744e+07	3.6812e+07	3.01477e+07	1.12684e+07	6.68691e+07	1.23012e+07	1.25112e+06	5.01822e+06	NaN	0	671	1.912e-06	1.806e-05	9.06	651.8	324	324	8.7567e-10	6.71956e-11	0	0	3.16989e-08	1.74031e-09	0	0	2.61	30.81
P11586	MTHFD1	High	[K].TDPTTLTDEEINR.[F]	P11586 [505-517]	High	High		1	1	111	0	1504.71	3	5.12891e+06	5719192	1.16044e+06	3.91528e+06	NaN	3.38291e+06	1.04185e+06	825683	3.20892e+06	3.27808e+06	2.29314e+06	1.09261e+07	1.4114e+06	1.86894e+06	3.63504e+06	2.1042e+06	1.07885e+06	2.68597e+06	6.32166e+06	2.78034e+06	4.89562e+06	7.10536e+06	2.29607e+06	2.04465e+06	4.37283e+06	8.17965e+06	2.28852e+06	1.20203e+06	6.96291e+06	5.42853e+06	5.05506e+06	1.74598e+06	9.47296e+06	7.08984e+06	4.21663e+06	2.84731e+06	3.13699e+06	2.0844e+06	2.50795e+06	NaN	1.76032e+06	3.22826e+06	9.25219e+06	1.09016e+06	3.88853e+06	894355	4.50777e+06	11676848	2.47311e+06	4.51313e+06	4.00651e+06	2.18095e+06	6.00991e+06	1.0021e+07	2.25334e+06	5.04166e+06	2.844e+06	1.01415e+07	3.65536e+06	1.31475e+06	6.39458e+06	1.40673e+07	7.97353e+06	1.99747e+06	6.61316e+06	NaN	6.71573e+06	2.59816e+06	6.56999e+06	1.74387e+06	9.27695e+06	7.53138e+06	3.48096e+06	1.08486e+07	2.59891e+06	6.60814e+06	1.1725e+07	6.44616e+06	2.84094e+06	4.52069e+06	NaN	4.33569e+06	NaN	0	0	1.912e-06	5.76e-09	10.83	609.1	492.3	492.3	1.49503e-11	1.8174e-12	0	0	5.41193e-10	6.43962e-11	0	0	3.75	36.11
P46940	IQGAP1	High	[K].TDPVDIYK.[S]	P46940 [1089-1096]	High	High		1	1	40	0	950.483	2	816467	NaN	NaN	NaN	NaN	278478	875370	NaN	NaN	NaN	NaN	1.75854e+06	443396	NaN	1.43648e+06	NaN	NaN	NaN	1.63519e+06	NaN	NaN	744899	NaN	NaN	NaN	1.97849e+06	NaN	NaN	NaN	4.31503e+06	NaN	NaN	NaN	3.18319e+06	1.58953e+06	NaN	954285	NaN	1.29362e+06	5.79312e+06	NaN	NaN	4.90264e+06	335610	1.6418e+06	1.01785e+06	NaN	2.18308e+06	750273	8.63193e+06	850108	1.13742e+06	4.96231e+06	1.07298e+06	NaN	3.24838e+06	NaN	2.22168e+06	1.13043e+06	721802	NaN	NaN	1617938	1.47943e+06	1.66165e+06	1.02052e+06	2.56848e+06	531483	1.37868e+06	7.30171e+06	2.63583e+06	2.22731e+06	4.17543e+06	NaN	NaN	4.0117e+06	NaN	NaN	4.58336e+06	1.15817e+07	NaN	NaN	NaN	0	0	0.000222	0.002533	3.57	325.4	219.8	219.8	0.000269621	1.38468e-06	1.29642e-06	9.38306e-05	0.00966836	0.00028296	0.000282864	0.00285235	1.64	32.62
P10809	HSPD1	High	[K].ISSIQSIVPALEIANAHR.[K]	P10809 [251-268]	High	High		1	1	10	0	1919.07	0	NaN	NaN	NaN	558643	NaN	NaN	NaN	NaN	NaN	NaN	NaN	NaN	NaN	NaN	NaN	NaN	493319	NaN	NaN	327970	NaN	NaN	NaN	NaN	NaN	NaN	NaN	347904	NaN	NaN	NaN	NaN	NaN	NaN	NaN	NaN	NaN	NaN	NaN	NaN	NaN	NaN	NaN	NaN	NaN	NaN	NaN	NaN	NaN	NaN	NaN	NaN	913965	NaN	NaN	NaN	NaN	1.30549e+06	NaN	NaN	NaN	NaN	NaN	NaN	899185	NaN	NaN	NaN	NaN	988152	NaN	NaN	NaN	670779	983702	NaN	4.59967e+06	NaN	NaN	NaN	NaN	NaN	NaN	0	0	1.912e-06	3.219e-07	8.29	571.1	496.9	496.9	5.09363e-09	4.12663e-10	0	0	4.0794e-08	2.28095e-09	0	0	4.21	56.34
Q9NR99	MXRA5	High	[R].TDQFNGYSK.[V]	Q9NR99 [1692-1700]	High	Low		1	1	10	0	1059.47	0	NaN	NaN	NaN	NaN	484482	261011	NaN	NaN	816602	NaN	NaN	NaN	NaN	NaN	275616	163092	NaN	NaN	1.18738e+07	NaN	NaN	NaN	NaN	NaN	NaN	604784	597373	282329	NaN	NaN	NaN	NaN	NaN	NaN	NaN	231860	NaN	NaN	1.5919e+06	NaN	NaN	NaN	NaN	248001	NaN	1.31414e+06	NaN	5.99538e+06	NaN	NaN	NaN	NaN	NaN	9.86077e+06	308663	1.61207e+06	244362	3.15445e+06	1.94355e+06	NaN	7.93708e+06	2.72811e+06	NaN	NaN	NaN	2.95317e+06	NaN	NaN	NaN	NaN	NaN	NaN	4.14558e+06	NaN	NaN	NaN	NaN	NaN	3.24058e+06	3.42819e+06	NaN	NaN	NaN	0	1692	0.1054	0.9437	1.82	194	163.3	163.3	0.0151853	0.000615987	0.00061591	0.00427808	0.363689	0.017041	0.0170409	0.146275	0.45	43.03
P20062-1	TCN2	High	[R].LSSLQAGTK.[E]	P20062-1 [60-68]	High	High		1	2	68	0	904.51	1	NaN	436174	351323	NaN	NaN	NaN	1.20087e+06	396424	NaN	NaN	1.27631e+06	NaN	NaN	481810	NaN	NaN	237777	NaN	1.99406e+06	1.35059e+06	NaN	NaN	NaN	NaN	NaN	NaN	NaN	NaN	NaN	NaN	NaN	NaN	NaN	NaN	NaN	NaN	NaN	752181	NaN	1.80898e+06	NaN	NaN	NaN	NaN	NaN	558814	NaN	NaN	NaN	NaN	NaN	NaN	1.05556e+06	NaN	NaN	1.06059e+06	NaN	NaN	NaN	NaN	2.7538e+06	NaN	NaN	NaN	NaN	NaN	NaN	NaN	NaN	NaN	NaN	NaN	NaN	NaN	NaN	NaN	NaN	NaN	NaN	NaN	NaN	NaN	NaN	0	0	1.169e-05	7.885e-05	3.79	408.6	168.7	168.7	0.000160696	1.05545e-06	6.97821e-07	4.95197e-05	0.00578424	0.000113466	0.000113276	0.00139942	1.81	20.7
P61970	NUTF2	High	[K].LSSLPFQK.[I]	P61970 [56-63]	High	High		1	1	955	0	919.525	23	9.65772e+06	8.14615e+06	1.14742e+07	1.39585e+07	6.06997e+06	1.87249e+07	1.07374e+07	1.04194e+07	1.48271e+07	1.35677e+07	2.92323e+07	1.1376e+07	2.29131e+07	2.03665e+07	3.97788e+06	1.33698e+07	1.8032e+07	1.28648e+07	35810963	2.53402e+07	2.11398e+07	2.44817e+07	3.25433e+06	1.16204e+07	1.05753e+07	2.9187e+07	1.67628e+07	9.11958e+06	1.78162e+07	4.14812e+07	1.47923e+07	1.98699e+07	4.88444e+07	3.08973e+07	1.96869e+07	10087387	1.04103e+07	1.48057e+07	3.50624e+07	4.10113e+07	2.15615e+07	2.77107e+07	2.68966e+07	1.335e+07	1.20446e+07	7.9289e+06	1.43198e+07	4.10141e+07	1.56475e+07	3.1809e+07	1.47032e+07	3.41924e+07	1.01044e+07	1.45961e+08	8.6254e+06	2.19971e+07	8.60411e+06	5.20618e+07	2.26241e+07	2.21449e+07	6.15512e+07	2.73245e+07	4.72757e+07	4.40955e+07	6.42281e+07	4.36168e+06	3.07667e+07	9.20372e+06	3.343e+06	3.00896e+07	1.44931e+07	2.01e+07	1.00128e+07	3.91261e+07	4.04602e+07	3.70751e+07	3.49289e+07	5.00397e+07	4.59143e+07	1.30758e+07	6.531e+06	2.64781e+07	NaN	0	56	1.169e-05	6.713e-05	5.73	598.8	141	141	1.87204e-06	1.15367e-07	0	0	6.77623e-05	1.89086e-06	1.5038e-06	6.50068e-05	2.08	37.8
P68036	UBE2L3	High	[K].TDQVIQSLIALVNDPQPEHPLRADLAEEYSK.[D]	P68036 [101-131]	High	High		1	3	5	1	3489.79	1	NaN	NaN	NaN	NaN	NaN	NaN	NaN	NaN	NaN	NaN	NaN	NaN	NaN	NaN	NaN	NaN	NaN	NaN	1.87366e+06	NaN	NaN	NaN	NaN	NaN	NaN	NaN	NaN	NaN	642980	NaN	NaN	NaN	NaN	NaN	NaN	NaN	NaN	NaN	NaN	NaN	NaN	NaN	NaN	NaN	341085	NaN	NaN	NaN	NaN	470630	NaN	NaN	NaN	NaN	NaN	996296	NaN	NaN	NaN	NaN	NaN	NaN	NaN	NaN	NaN	NaN	NaN	NaN	NaN	986133	NaN	NaN	753664	NaN	NaN	NaN	NaN	NaN	NaN	NaN	NaN	NaN	NaN	0	0	1.912e-06	1.261e-13	17.48	977.6	977.6	977.6	3.29448e-18	4.07786e-19	0	0	2.63849e-17	3.69622e-18	0	0	6.24	66.85
P43251	BTD	High	[R].LSSGLVTAALYGR.[L]	P43251 [526-538]	High	High		1	4	175	0	1307.73	6	2.50004e+06	2.63254e+06	4.26595e+06	6.30318e+06	5.71177e+06	3.95139e+06	1.77632e+07	1.10409e+07	6.16628e+06	7.141e+06	9.61138e+06	1.22687e+06	2.10889e+06	8.11967e+06	444930	1.2664e+06	2.70781e+06	3.80532e+06	1.0941e+07	6.47016e+06	1.08508e+06	2.81223e+06	430037	5.95267e+06	2.91596e+06	5.98578e+06	1.71997e+06	1.09267e+06	1.3306e+06	1.76588e+06	4.63747e+06	5.72764e+06	1.13066e+06	5.95131e+06	1.51211e+07	6.07211e+06	1.8874e+06	9.98884e+06	1.2446e+07	2.37537e+07	2.11933e+07	7.96098e+06	4.83958e+06	521848	1.55706e+06	9.77005e+06	1.11999e+06	3.38171e+06	4.12846e+06	7.84133e+06	6.34812e+06	1.17972e+07	1.04686e+06	1.23847e+07	718461	1.64225e+06	1.30339e+06	3.43981e+06	2.49045e+06	2.40562e+06	2.43438e+07	1.00637e+07	6.06154e+06	1.06189e+07	2.14704e+07	2.45778e+06	3.9901e+06	3.90581e+06	1.51216e+06	6.80903e+06	5.42482e+06	1.44284e+07	648315	9.68875e+06	3.12909e+07	6.47039e+06	8.90694e+07	2.66278e+07	1.45057e+07	4.71142e+06	1.66285e+07	1.18808e+07	NaN	0	526	1.912e-06	1.627e-09	12.83	702	402.3	402.3	1.49503e-13	2.26758e-14	0	0	5.41193e-12	8.36731e-13	0	0	3.73	51.31
P07858	CTSB	High	[R].TDQYWEK.[I]	P07858 [332-338]	High	n/a		1	1	23	0	969.431	3	NaN	856366	3.54644e+06	1.51195e+06	560093	909869	1.33811e+06	4.93082e+06	7.28255e+06	2.6796e+06	NaN	906211	1.3377e+06	4.2169e+06	624030	2.19513e+06	NaN	3.17905e+06	1.22064e+07	2.44307e+06	3.13982e+06	NaN	1.38546e+06	2.13139e+06	1.14537e+06	NaN	710928	980371	1.03286e+06	3.30565e+06	1.83533e+06	NaN	1.29927e+06	NaN	4.44295e+06	1.0166e+06	NaN	NaN	9.30229e+06	NaN	4.817e+06	1.23497e+06	1.93938e+06	1.35621e+06	1.29464e+06	3.90677e+06	NaN	626790	691698	3.32133e+06	NaN	958091	NaN	NaN	918067	5.97189e+06	970592	1.42001e+06	NaN	2.27065e+06	NaN	1.31333e+06	2.73834e+06	4.70159e+06	5.54997e+06	1.98295e+06	7.12383e+06	2.75561e+06	1.0117e+06	NaN	2.16872e+06	NaN	2.04151e+06	1.165e+07	4.98031e+06	NaN	NaN	2.85941e+06	4.39554e+06	NaN	NaN	1.8948e+06	NaN	0	332	NaN	NaN	3.57	323	218.3	218.3	0.00026623	1.38468e-06	1.29989e-06	9.40026e-05	0.00954787	0.000276753	0.000276379	0.0027335	NaN	29.3
P36952-1	SERPINB5	High	[K].LSSFYSLK.[L]	P36952-1 [80-87]	High	High		1	2	56	0	944.509	3	NaN	2.98904e+06	507087	NaN	1.08686e+06	657722	760231	2.59078e+06	1.15044e+06	1.2561e+06	2.34299e+06	NaN	NaN	NaN	513018	1.16802e+06	2.07759e+06	385807	4.34615e+06	4.15347e+06	4.47067e+06	NaN	1.07105e+06	NaN	1.01517e+06	5.10686e+06	706226	809234	NaN	9.08937e+06	NaN	556615	NaN	1.55567e+06	754340	2.61887e+06	NaN	6.76698e+06	NaN	3.17175e+06	NaN	NaN	4.58933e+07	1.0717e+06	1.34036e+07	981666	326598	4.66436e+07	NaN	NaN	422078	NaN	NaN	1.0779e+07	820770	6.37482e+06	410999	1.07506e+06	NaN	3.39526e+06	NaN	NaN	NaN	3.20688e+06	1.36537e+06	NaN	3.51192e+06	1.47103e+06	NaN	1.98213e+07	NaN	2.34842e+06	1.3636e+06	1.17575e+06	NaN	3.61595e+06	4.45269e+06	NaN	NaN	NaN	NaN	7.19819e+06	NaN	0	0	2.214e-05	0.0003633	2.91	414.2	68.4	68.4	0.00121767	3.89081e-05	3.88973e-05	0.000201191	0.0422644	0.00103196	0.00103179	0.00914893	2	40.14
P43652	AFM	High	[K].TDRFLVNLVK.[L]	P43652 [547-556]	High	High		1	1	5	1	1204.7	1	NaN	NaN	NaN	NaN	NaN	NaN	NaN	NaN	NaN	NaN	NaN	NaN	4.9409e+06	NaN	NaN	NaN	NaN	NaN	NaN	NaN	NaN	NaN	NaN	NaN	NaN	NaN	NaN	NaN	NaN	NaN	NaN	NaN	NaN	NaN	NaN	NaN	NaN	NaN	NaN	NaN	NaN	NaN	NaN	NaN	1.22541e+07	NaN	704390	1.10218e+06	NaN	NaN	NaN	NaN	NaN	NaN	NaN	NaN	NaN	NaN	NaN	NaN	NaN	NaN	6.23038e+06	NaN	NaN	2.06872e+06	NaN	3.49059e+06	912760	6.13327e+06	NaN	3.23304e+06	2.72455e+06	5.07151e+06	NaN	NaN	9.69242e+06	NaN	NaN	7.912e+06	NaN	NaN	NaN	0	0	0.0009971	0.01503	3.59	417.2	187	187	0.000256053	1.38468e-06	1.31002e-06	9.44867e-05	0.00918606	0.00025905	0.000258944	0.0026279	2.12	43.19
P15924-1	DSP	High	[R].LSSEVEALRR.[Q]	P15924-1 [1657-1666]	High	High		1	1	4	1	1159.64	1	NaN	695570	NaN	NaN	NaN	NaN	NaN	NaN	NaN	NaN	NaN	NaN	553215	NaN	527291	370414	NaN	176309	1.25987e+06	NaN	NaN	NaN	306236	921899	NaN	NaN	401472	NaN	NaN	518331	NaN	235946	NaN	NaN	NaN	587673	NaN	NaN	NaN	NaN	NaN	NaN	1.83686e+06	NaN	NaN	NaN	NaN	NaN	NaN	NaN	NaN	NaN	NaN	1.2816e+06	808723	NaN	413883	6.79592e+06	691276	485216	NaN	661720	879727	NaN	NaN	NaN	2.03664e+06	3.63299e+06	NaN	NaN	NaN	507128	NaN	1.21344e+06	NaN	3.47334e+06	NaN	NaN	NaN	NaN	NaN	NaN	NaN	0	0	0.001091	0.01655	1.86	290.3	41.3	41.3	0.013901	0.00059813	0.00059796	0.00411106	0.343054	0.0159311	0.015931	0.1363	1.67	25.46
Q5SZK8	FREM2	High	[K].TDPPSADAGTDYVGISR.[N]	Q5SZK8 [2050-2066]	High	High		1	2	52	0	1721.8	1	1.58112e+06	785154	1.61632e+06	3.62105e+06	NaN	1.0909e+06	NaN	1.87266e+06	NaN	1.53755e+06	NaN	NaN	705923	1.75953e+06	420817	1.28272e+06	2.11262e+06	917090	NaN	2.8467e+06	1.75879e+06	NaN	1.01462e+06	NaN	1.35803e+06	NaN	3.11116e+06	1.65278e+06	3.7601e+06	NaN	NaN	NaN	NaN	NaN	947847	1.39389e+06	820928	NaN	3.00968e+06	4.97673e+06	2.20858e+06	NaN	NaN	NaN	1.38163e+06	1.00673e+06	1.09744e+06	NaN	1.44123e+06	NaN	1.18229e+06	NaN	NaN	NaN	NaN	NaN	1.73047e+06	NaN	1.79819e+06	NaN	NaN	5.14525e+06	NaN	NaN	1.46484e+06	NaN	NaN	NaN	692983	NaN	NaN	NaN	NaN	NaN	NaN	NaN	5.1199e+06	NaN	NaN	NaN	1.88574e+06	NaN	NaN	0	0	1.912e-06	8.98e-14	13.1	740.4	604.2	604.2	7.86287e-14	9.87814e-15	0	0	2.84633e-12	3.57048e-13	0	0	3.66	37.59
Q9BZR6	RTN4R	High	[R].ISSVPER.[A]	Q9BZR6 [190-196]	High	High		1	1	18	0	787.431	1	NaN	77870.6	NaN	NaN	NaN	NaN	942234	576172	686530	NaN	NaN	NaN	NaN	947713	NaN	NaN	193056	371247	960068	NaN	NaN	NaN	NaN	NaN	NaN	NaN	329082	NaN	NaN	2.8871e+06	NaN	NaN	NaN	3.58893e+06	NaN	NaN	NaN	1.13082e+06	1.11184e+06	2.72794e+06	NaN	NaN	NaN	NaN	NaN	346159	NaN	745145	NaN	NaN	NaN	NaN	NaN	NaN	NaN	NaN	NaN	1.75932e+06	NaN	843319	4.68336e+06	3.76642e+06	486142	NaN	NaN	NaN	NaN	NaN	101554	878935	NaN	491567	135630	1.03799e+06	616967	NaN	3.12154e+06	423455	2.29628e+06	NaN	NaN	NaN	NaN	0	0	0.002083	0.02766	1.87	328.7	79.9	79.9	0.0135944	0.00057391	0.000573875	0.00370652	0.106461	0.00345356	0.00345343	0.0276238	1.38	20
Q9Y277	VDAC3	High	[K].LSQNNFALGYK.[A]	Q9Y277 [164-174]	High	High		1	2	60	0	1254.65	1	3.27826e+07	7.48324e+06	8.83622e+06	1.59399e+07	2.59295e+06	6.25885e+06	9.44086e+06	5.29047e+06	2.01884e+07	6.46981e+06	2.0259e+07	2.17572e+07	5.99253e+06	1.07511e+07	5.12089e+06	2.81138e+06	1.57065e+07	1.1875e+07	4.32048e+07	2.03283e+07	1.76733e+07	3.42135e+07	1.24051e+07	9.3154e+06	3.79538e+07	1.96063e+07	2.71884e+07	9.17616e+06	2.15832e+07	3.35991e+07	1.91734e+07	1.17981e+07	3.55238e+07	4.99733e+07	1.37352e+07	1.59537e+07	2.30681e+07	3.27231e+07	2.04277e+07	4.9979e+07	1.95987e+07	9.2174e+06	1.36711e+07	5.25006e+06	1.0092e+07	4.80971e+06	9.12469e+07	1.53362e+07	9.15151e+06	2.20325e+07	1.63497e+07	2.05088e+07	6.90991e+06	7.31221e+06	8.2227e+06	9.63334e+06	5.64154e+06	1.94254e+07	8.26302e+06	1.00509e+07	5.03654e+07	6.31279e+07	1.09682e+08	2.71342e+07	3.8382e+07	NaN	1.15913e+07	9.67384e+06	3.98676e+06	7.52139e+06	1.39457e+07	NaN	1.22913e+07	3.05331e+07	5.2606e+07	2.19376e+07	5.10965e+07	2.62546e+07	8.90061e+07	3.11247e+07	1.63051e+07	3.05972e+07	NaN	0	164	1.912e-06	3.541e-06	6.09	469.7	323	323	8.08872e-07	6.48891e-08	0	0	2.928e-05	1.89086e-06	1.54451e-06	6.61857e-05	2.74	25.55
Q8WWA0	ITLN1	High	[R].TDTGFLQTLGHNLFGIYQK.[Y]	Q8WWA0 [171-189]	High	High		1	1	6	0	2153.1	0	NaN	NaN	NaN	NaN	NaN	NaN	NaN	NaN	NaN	NaN	NaN	NaN	NaN	NaN	NaN	NaN	NaN	NaN	NaN	NaN	NaN	NaN	NaN	NaN	NaN	NaN	NaN	NaN	NaN	NaN	NaN	NaN	NaN	NaN	NaN	NaN	NaN	NaN	NaN	NaN	NaN	NaN	NaN	NaN	NaN	NaN	NaN	NaN	NaN	NaN	NaN	NaN	NaN	NaN	NaN	2.60368e+06	NaN	NaN	NaN	NaN	NaN	NaN	NaN	NaN	NaN	NaN	NaN	NaN	NaN	NaN	NaN	NaN	NaN	NaN	NaN	NaN	NaN	NaN	NaN	NaN	NaN	NaN	NaN	0	0	1.912e-06	5.247e-10	13.93	757.9	742	742	1.17662e-14	1.71928e-15	0	0	4.2593e-13	6.68761e-14	0	0	4.15	68.45
P52565-1	ARHGDIA	High	[K].TDYMVGSYGPR.[A]	P52565-1 [142-152]	High	High	1xOxidation [M4]	1	1	99	0	1261.55	3	7.07207e+06	10203819	5.51355e+06	8.87589e+06	2.54064e+06	2.43165e+06	NaN	2.25948e+06	1.25523e+07	8.24126e+06	1.72219e+07	NaN	526728	4.20399e+06	1.3923e+06	1.24819e+06	881168	1.37504e+06	9.84287e+06	1.47018e+07	1.37855e+07	NaN	8.44331e+06	3.2364e+06	2.7637e+06	1.8598e+07	2.53429e+06	2.31793e+06	1.14425e+06	6.43397e+06	6.67102e+06	3.12422e+06	3.17504e+06	4.64567e+06	6.59217e+06	2.98947e+06	9.34276e+06	3.37419e+07	3.23644e+06	6.18423e+07	4.79172e+06	7.67352e+06	8.77519e+06	1.66625e+06	2.45562e+06	2.22868e+06	1.97107e+06	3.87419e+06	1.62621e+07	7.99048e+06	2.87893e+06	3.29785e+06	1.10002e+08	2.70303e+06	1.37461e+06	5.67432e+06	1.01878e+06	2.36535e+06	3.96092e+07	4.99741e+06	6.55526e+07	3.23603e+07	4.59204e+06	8.0017e+06	1.36217e+07	8.81841e+06	6.19937e+06	1.98022e+06	1.52481e+06	1.42833e+07	8.68367e+06	5.26304e+06	6.77248e+06	7.56082e+06	7.14966e+06	2.15108e+07	1.03645e+07	1.10133e+07	NaN	9.95718e+06	9.45445e+06	5.8408e+06	NaN	0	0	1.912e-06	1.646e-06	8.75	596.5	445.3	445.3	1.77545e-09	1.20851e-10	0	0	6.42704e-08	3.57868e-09	0	0	2.16	31.45
Q8IW45-2	CARKD	High	[R].LSQALGNVTVVQK.[G]	Q8IW45-2 [234-246]	High	High		1	4	27	0	1356.78	0	NaN	NaN	NaN	NaN	NaN	NaN	NaN	NaN	NaN	NaN	NaN	NaN	NaN	NaN	904035	NaN	NaN	NaN	NaN	NaN	NaN	NaN	NaN	NaN	NaN	NaN	NaN	NaN	NaN	NaN	NaN	NaN	NaN	NaN	NaN	NaN	NaN	NaN	NaN	NaN	NaN	NaN	NaN	NaN	NaN	NaN	NaN	NaN	NaN	NaN	NaN	NaN	NaN	NaN	NaN	NaN	NaN	NaN	NaN	NaN	NaN	NaN	NaN	NaN	NaN	NaN	NaN	NaN	NaN	NaN	NaN	NaN	NaN	NaN	NaN	NaN	NaN	NaN	NaN	NaN	NaN	NaN	NaN	0	234	1.912e-06	3.232e-07	4.55	483.3	330.9	330.9	2.81841e-05	1.05545e-06	9.27694e-07	6.13083e-05	8.82576e-05	1.89086e-06	1.49181e-06	6.46496e-05	2.79	35.97
O43505	B4GAT1	High	[R].ISQACELHVAGFDFEVLNEGFLVHK.[G]	O43505 [350-374]	High	High	1xCarbamidomethyl [C5]	1	1	146	0	2859.41	5	356436	655626	342114	2.40799e+06	251689	186659	590761	193882	1.51503e+06	5.93922e+06	7.92118e+06	1.20449e+07	1.21155e+06	2.67226e+06	89329	NaN	NaN	82737.5	1.43862e+06	NaN	1.6077e+06	3.29283e+06	127550	5.2219e+06	1.10066e+06	7.64429e+06	2.82116e+06	NaN	1.22114e+06	3.12991e+06	NaN	608095	684724	6.7981e+06	601601	139153	NaN	8.66541e+06	8.25098e+06	1.72253e+07	9.36486e+06	NaN	392501	100755	1.40451e+06	547192	NaN	1.5321e+06	5.18556e+06	1.50641e+07	7.94549e+06	1.57882e+07	7.65705e+06	1.35275e+07	131303	3.64464e+06	NaN	8.93739e+06	2.62111e+06	1.505e+06	1.37943e+07	1.54695e+07	NaN	4.67121e+06	9.86831e+06	575938	1.38449e+06	8.2056e+06	1.18727e+06	7.45603e+06	8.92226e+06	1.80299e+06	903985	1.76549e+06	1.08116e+06	1.17947e+07	6.75541e+06	9.2606e+06	2.40876e+07	9.3632e+06	NaN	1.01062e+07	NaN	0	0	1.912e-06	1.284e-14	12.29	653.7	653.7	653.7	5.07312e-13	6.21743e-14	0	0	1.83645e-11	2.15879e-12	0	0	6.38	68.32
P61978	HNRNPK	High	[R].TDYNASVSVPDSSGPER.[I]	P61978 [70-86]	High	High		1	3	8	0	1780.8	0	NaN	446274	NaN	844046	NaN	670310	NaN	NaN	NaN	NaN	NaN	NaN	NaN	NaN	406567	NaN	NaN	NaN	NaN	NaN	NaN	2.3863e+06	NaN	NaN	NaN	NaN	NaN	NaN	NaN	NaN	NaN	NaN	NaN	NaN	NaN	694891	1.32051e+06	NaN	NaN	2.84602e+06	NaN	NaN	NaN	561304	1.74251e+06	NaN	NaN	1.43805e+06	711540	NaN	NaN	NaN	NaN	NaN	NaN	NaN	NaN	NaN	NaN	1.55334e+06	NaN	1.77299e+06	2.71159e+06	NaN	NaN	NaN	NaN	NaN	NaN	3.32765e+06	NaN	NaN	984904	1.14148e+06	NaN	NaN	NaN	NaN	NaN	NaN	NaN	NaN	NaN	0	70	1.912e-06	1.507e-10	12.64	771.2	650.4	650.4	2.31216e-13	3.36026e-14	0	0	1.85177e-12	2.36971e-13	0	0	4.19	33.73
Q14204	DYNC1H1	High	[K].LSPYYK.[V]	Q14204 [1509-1514]	High	n/a		1	1	3	0	770.408	1	521687	NaN	NaN	NaN	NaN	254296	NaN	NaN	NaN	NaN	NaN	748429	NaN	NaN	300737	254576	576419	NaN	1.093e+06	624841	500790	NaN	636743	NaN	760401	NaN	504442	NaN	700473	707548	NaN	NaN	NaN	2.02022e+06	NaN	619725	674365	1.76336e+06	NaN	NaN	NaN	NaN	1.33251e+06	NaN	NaN	NaN	772191	1.13995e+06	NaN	NaN	NaN	NaN	NaN	NaN	NaN	1.14058e+06	NaN	NaN	NaN	NaN	NaN	NaN	1.0764e+06	NaN	NaN	NaN	NaN	NaN	NaN	NaN	NaN	NaN	NaN	NaN	NaN	NaN	NaN	NaN	NaN	NaN	NaN	NaN	NaN	0	1509	NaN	NaN	1.7	238.3	34.7	34.7	0.0197526	0.000799989	0.000799958	0.00488524	0.428126	0.0217943	0.0217942	0.187884	NaN	24.59
P32004-3	L1CAM	High	[K].LSPYVHYTFRVTAINK.[Y]	P32004-3 [674-689]	High	Low		1	1	11	1	1909.03	1	NaN	898569	317540	NaN	NaN	NaN	NaN	863828	NaN	NaN	1.16438e+06	6.08763e+06	NaN	1.64706e+06	197304	153925	706042	NaN	2.50942e+06	NaN	389362	NaN	657111	NaN	527128	832464	441154	NaN	766352	1.26323e+06	1.27014e+06	388229	243766	2.59071e+06	2.71183e+06	NaN	NaN	680224	3.13842e+06	1.14978e+06	NaN	NaN	NaN	NaN	NaN	492849	1.14593e+06	NaN	NaN	1.63553e+06	NaN	NaN	NaN	NaN	696531	NaN	325254	979081	2.12092e+06	NaN	NaN	3.1296e+06	NaN	1.35691e+06	3.19389e+06	NaN	NaN	784077	NaN	NaN	NaN	NaN	430559	NaN	2.44605e+06	7.00522e+06	5.48879e+06	3.17702e+06	970599	2.3765e+06	NaN	1.50958e+06	NaN	0	674	0.1013	0.9349	1.48	159.5	122.4	122.4	0.0334641	0.00123773	0.00123773	0.00728603	0.56259	0.0342874	0.0342872	0.295497	1.14	43.19
P32004-3	L1CAM	High	[K].LSPYVHYTFR.[V]	P32004-3 [674-683]	High	High		1	3	61	0	1282.66	3	1.99617e+06	768813	1.29913e+06	3.04103e+06	NaN	1.69284e+06	3.81558e+06	2.7238e+06	1.81025e+06	574863	3.49203e+06	881956	2.80367e+06	4.17183e+06	1.133e+06	1.20382e+06	2.85128e+06	2.96111e+06	5.51768e+06	NaN	456479	NaN	437086	2.20322e+06	1.07534e+06	1.6774e+06	2.6455e+06	NaN	3.64141e+06	3.13196e+06	2.99643e+06	1.51545e+06	864091	4.61055e+06	NaN	NaN	NaN	6.08305e+06	7.5993e+06	2.06467e+07	4.54942e+06	2.97103e+06	3.15313e+06	275447	504866	2.52488e+06	1.51033e+06	517575	1.58102e+06	1.76836e+06	353360	5.57988e+06	3.38588e+06	NaN	1.41002e+06	5.46218e+06	1.51835e+06	3.87456e+06	1.52381e+06	NaN	1.1383e+07	8.8102e+06	1.3252e+06	2.81686e+06	3.98377e+06	1.67142e+06	1.74767e+06	1.37912e+06	382506	NaN	3.77617e+06	1.48184e+06	1.01635e+06	4.09317e+06	4.68952e+06	5.46011e+06	1.27865e+07	NaN	NaN	1.88557e+06	NaN	NaN	NaN	0	0	1.912e-06	2.019e-07	6.94	518	311	311	1.15481e-07	9.74121e-09	0	0	4.18035e-06	1.89086e-06	1.80033e-06	7.35456e-05	2.26	36.85
Q96P63-2	SERPINB12	High	[K].TDYTLSIANR.[L]	Q96P63-2 [128-137]	High	High		1	2	109	0	1153.58	3	1.51273e+07	9.99963e+06	1.29727e+07	3.77948e+06	NaN	NaN	NaN	1.06844e+07	NaN	1.18119e+07	NaN	6.15658e+06	NaN	NaN	444250	8.08786e+06	1.94532e+06	7.2981e+06	5.67753e+06	2.68357e+06	3.91273e+06	NaN	5.51854e+06	6.3189e+07	NaN	1.04017e+07	NaN	NaN	NaN	NaN	1.59117e+06	810372	NaN	NaN	729855	682073	467004	NaN	1.25376e+06	NaN	1.00885e+06	NaN	1.51048e+07	3.46388e+06	NaN	2.87597e+06	NaN	2.844e+07	NaN	1.30108e+06	NaN	NaN	5.08203e+06	1.0806e+07	2.90875e+06	7.16313e+06	9.12441e+06	1.87022e+07	8.21254e+06	3.95654e+06	4.66271e+06	NaN	1.69529e+06	4.39129e+07	1.95535e+06	8.86025e+06	5.98924e+07	1.64741e+07	5.59316e+06	NaN	1.55539e+06	1.37109e+07	2.73061e+06	3.73026e+06	1.9751e+06	1.7479e+07	2.62164e+07	1.04488e+07	2.52576e+06	1.18331e+07	NaN	2.81031e+06	NaN	0	128	1.912e-06	2.315e-06	10.49	619.2	447.6	447.6	3.24815e-11	3.92886e-12	0	0	1.17582e-09	1.39773e-10	0	0	2.56	37.8
Q9NYQ8	FAT2	High	[R].LSPVSPGPVYR.[L]	Q9NYQ8 [1255-1265]	n/a	High		1	1	2	0	1171.65	0	NaN	NaN	NaN	2.20534e+06	NaN	NaN	4.08302e+06	NaN	NaN	NaN	NaN	NaN	NaN	NaN	NaN	NaN	NaN	NaN	NaN	NaN	NaN	NaN	997589	NaN	703444	NaN	NaN	NaN	585894	2.32283e+06	702289	NaN	NaN	2.49331e+06	NaN	NaN	NaN	NaN	NaN	NaN	NaN	NaN	NaN	1.14411e+06	NaN	NaN	NaN	NaN	NaN	NaN	NaN	NaN	NaN	NaN	NaN	NaN	NaN	NaN	NaN	NaN	NaN	NaN	NaN	NaN	2.75472e+06	NaN	2.88276e+06	1.32525e+06	1.50777e+06	NaN	NaN	NaN	NaN	NaN	NaN	NaN	4.23498e+06	2.7007e+06	5.60905e+06	NaN	NaN	NaN	NaN	0	0	0.0004944	0.006214	NaN	NaN	NaN	NaN	NaN	NaN	NaN	NaN	NaN	NaN	NaN	NaN	2.61	33.59
Q99536	VAT1	High	[K].TEAASDPQHPAASEGAAAAAASPPLLR.[C]	Q99536 [23-49]	High	High		1	2	187	0	2557.26	1	6.87319e+06	5.127e+06	4.28717e+06	6.01873e+06	2.27479e+06	3.86377e+06	3.25153e+06	2.74121e+06	5.04757e+06	6.72941e+06	7.23534e+06	1.07002e+07	7.41449e+06	8.7655e+06	5.06803e+06	3.1539e+06	4.86913e+06	4.20223e+06	8.14945e+06	7.09998e+06	2.5988e+06	5.63975e+06	5.16151e+06	2.74404e+06	4.60706e+06	1.11552e+07	6.37276e+06	4.89171e+06	1.23719e+07	5.71797e+06	2.89437e+06	4.16603e+06	1.04964e+07	9.79974e+06	6.73618e+06	3.58821e+06	4.70508e+06	6.58979e+06	5.39925e+06	2.38184e+07	5.83465e+06	3.43111e+06	6.94009e+06	1.92414e+06	1.30705e+07	NaN	4.49907e+06	6.62389e+06	4.21938e+06	5.89755e+06	6.38795e+06	NaN	NaN	4.28419e+06	3.40048e+06	4.75819e+06	5.1903e+06	1.64152e+07	NaN	3.30714e+06	3.26176e+06	1.44002e+07	9.31073e+06	1.66719e+07	2.63401e+07	2.55262e+06	5.39878e+06	8.09151e+06	9.38547e+06	1.22057e+07	8.70113e+06	7.62899e+06	1.1156e+07	4.27256e+06	5.38567e+06	2.1133e+07	NaN	1.19892e+07	1.17782e+07	NaN	1.28885e+07	NaN	NaN	0	0	1.912e-06	6.305e-16	19.29	1011.1	991.1	991.1	5.07312e-20	7.22039e-21	0	0	1.83645e-18	2.72455e-19	0	0	6.46	39.03
P09543-1	CNP	High	[K].LSPTDNLPR.[G]	P09543-1 [317-325]	High	High		1	2	200	0	1012.54	2	8.08366e+06	5.13808e+06	2.39312e+06	6.96155e+06	9.84682e+06	4.49926e+06	1.25478e+07	3.85906e+06	1.46004e+07	5.46987e+06	9.27548e+06	1.40662e+07	4.23747e+06	3.99456e+06	1.32233e+07	4.97772e+06	3.41762e+06	1.63079e+06	2.86205e+07	2.16867e+06	3.03856e+06	9.07151e+06	5.88619e+06	2.79505e+07	4.09697e+06	5.62304e+07	5.82569e+06	2.44351e+06	1.52186e+07	6.94316e+07	7.96794e+06	3.56319e+06	6.11762e+06	1.66306e+07	9.97333e+06	8.70298e+06	5.55491e+06	5.98422e+06	1.22997e+07	1.27038e+07	7.09973e+06	9.63544e+06	1.97697e+07	4.20759e+06	1.42459e+07	2.86769e+06	3.08602e+07	1.0577e+07	6.32097e+06	2.09077e+07	8.22894e+06	4.0777e+07	1.79732e+07	2.57749e+07	4.17645e+06	1.86842e+07	4.28475e+06	1.49519e+07	4.99221e+06	2.85956e+06	5.49962e+07	1.36758e+07	8.15408e+06	1.27141e+07	2.05015e+07	9.12941e+06	1.08217e+07	5.50944e+06	8.28588e+06	1.05595e+07	1.93143e+07	1.1057e+07	2.0241e+07	1.23458e+07	9.69123e+06	1.25038e+07	1.34861e+07	8.16042e+06	2.29982e+07	6.98355e+06	4.71422e+06	2.62644e+06	NaN	0	317	1.642e-05	0.0003268	3.82	352.8	148.5	148.5	0.000153044	1.05545e-06	7.07851e-07	5.00225e-05	0.00551027	0.000101591	0.000101519	0.00123638	1.56	32.05
Q9BW04	SARG	High	[K].ISPSVLR.[N]	Q9BW04 [518-524]	High	High		1	2	144	0	771.472	9	1.37477e+07	1.65834e+07	9.9367e+06	9.77669e+06	2.70596e+07	5.78686e+06	5.76509e+06	2.99128e+06	4.43084e+07	8.48441e+06	7.23323e+06	7.20657e+06	2.43123e+06	4.8652e+06	4.2079e+06	1.95956e+06	3.33024e+06	4.30054e+06	1.46586e+07	5.25686e+06	7.93702e+06	2.69407e+07	1.02131e+07	1.02382e+07	5.70289e+06	6.09273e+06	4.92325e+06	2.68677e+06	8.3767e+06	2.28953e+07	2.47421e+06	7.39411e+06	5.08153e+06	1.8152e+07	2.18694e+07	1.16526e+07	1.98274e+07	1.81905e+07	2.63286e+07	4.82175e+07	1.15129e+07	1.68404e+07	2.51295e+07	2.94198e+06	4.68882e+06	7.16129e+06	3.2434e+06	1.43924e+07	9.48412e+06	1.64386e+07	6.70018e+06	1.15596e+07	1.60024e+07	1.05761e+07	6.07498e+06	1.34821e+07	6.71733e+06	2.4213e+07	5.12628e+06	1.29663e+07	2.87033e+07	2.77779e+07	8.4563e+06	1.11635e+07	1.14584e+07	9.30327e+06	1.60707e+07	2.9728e+06	5.53976e+06	1.64777e+07	1.21867e+07	1.16643e+07	7.76895e+06	5.40456e+07	2.36909e+07	19088005	3.74814e+07	2.31493e+07	1.33484e+07	1.25409e+07	1.44832e+06	9.02754e+06	NaN	0	518	0.0005269	0.006803	2.53	300.4	63.3	63.3	0.00295618	0.000104225	0.000104183	0.00088349	0.0969718	0.00273574	0.00273561	0.0215176	1.97	28.49
Q86Y82	STX12	High	[R].ISQATAQIK.[N]	Q86Y82 [36-44]	n/a	High		1	1	1	0	959.552	0	190652	187009	405578	NaN	NaN	295516	566856	113470	387269	NaN	NaN	NaN	NaN	NaN	NaN	262149	NaN	NaN	1.50677e+06	NaN	228180	867580	358028	457403	NaN	NaN	NaN	277890	NaN	2.76357e+06	NaN	239002	NaN	3.09757e+06	NaN	646666	881236	2.40826e+06	NaN	4.01883e+06	NaN	347735	1.18466e+06	NaN	1.06984e+06	233690	NaN	2.58495e+06	NaN	NaN	NaN	NaN	NaN	NaN	340577	NaN	NaN	NaN	NaN	1.30053e+06	NaN	NaN	626973	NaN	1.64916e+06	1.2095e+06	1.28922e+06	NaN	NaN	1.463e+06	736405	763385	1.79378e+06	1.92428e+06	721852	NaN	NaN	NaN	NaN	NaN	NaN	NaN	NaN	0	0	0.007668	0.1204	NaN	NaN	NaN	NaN	NaN	NaN	NaN	NaN	NaN	NaN	NaN	NaN	0.96	21.4
P02545	LMNA	High	[R].LSPSPTSQR.[S]	P02545 [389-397]	High	Low		1	1	3	0	972.511	0	NaN	NaN	3.41701e+06	NaN	NaN	NaN	NaN	5.21508e+06	NaN	7.04e+06	1.34572e+07	NaN	2.97553e+06	NaN	1.38874e+07	NaN	NaN	1.36328e+07	NaN	NaN	NaN	NaN	3.9632e+06	NaN	NaN	NaN	3.46096e+06	1.89401e+06	4.95589e+06	NaN	5.87475e+06	1.06886e+07	NaN	NaN	NaN	NaN	NaN	4.12736e+06	1.97993e+06	NaN	NaN	NaN	NaN	NaN	NaN	8.48913e+06	1.39344e+06	1.86594e+06	9.91924e+06	6.61305e+06	2.98896e+06	1.91455e+06	NaN	NaN	7.14456e+06	NaN	466341	9.79964e+06	NaN	NaN	NaN	NaN	NaN	NaN	NaN	6.82769e+06	NaN	1.9382e+06	1.08942e+06	NaN	8.9311e+06	NaN	1.34387e+06	NaN	NaN	NaN	NaN	NaN	NaN	NaN	3.67484e+06	9.3161e+06	NaN	0	0	0.09592	0.924	1.8	300	15.8	15.8	0.0158278	0.000635127	0.000635082	0.00439381	0.373576	0.0177132	0.0177131	0.151772	0.52	69.09
P28676	GCA	High	[R].LSPQTLTTIVK.[R]	P28676 [155-165]	High	High		1	1	164	0	1200.72	4	4.61147e+06	9.38541e+06	529232	1.51575e+07	2.26855e+07	4.26982e+06	1.18989e+06	1.00004e+06	3.03217e+07	1.68566e+06	3.88348e+06	2.81743e+06	1.80554e+06	2.96619e+06	812230	3.08993e+06	1.83329e+06	545886	1.02079e+07	3.08132e+06	3.94345e+06	3.39227e+06	4.54616e+06	5.7801e+07	2.92678e+06	2.77887e+07	2.84419e+06	5.38322e+06	1.02253e+07	3.49576e+06	2.10875e+06	1.90275e+06	2.23895e+06	8.99614e+06	3.65325e+06	3.31174e+06	2.61648e+06	4.41819e+06	4.50283e+06	6.64779e+06	8.95725e+06	4.73679e+06	1.2153e+07	2.2044e+06	4.47697e+06	675884	4.22576e+06	5.12465e+06	4.36638e+06	3.25124e+06	3.89115e+06	4.53869e+06	4.07173e+07	1.10749e+07	2.04544e+06	1.52532e+07	1.68665e+06	3.72523e+06	1.36514e+07	2.82968e+06	2.33225e+06	2.0768e+06	9.97717e+06	4.25632e+06	2.23061e+06	5.0966e+07	1.51248e+07	4.60258e+06	1.46481e+06	8.63769e+06	3.10285e+06	1.92354e+07	2.00689e+06	6.14093e+06	5.5768e+06	2.8221e+07	2.89811e+06	1.38727e+06	5.19466e+06	NaN	NaN	3.47524e+06	NaN	0	155	1.912e-06	5.499e-06	7.33	511.8	387.9	387.9	4.72824e-08	4.06861e-09	0	0	3.78677e-07	3.99545e-08	0	0	2.49	46.21
O75955	FLOT1	High	[K].TEAEIAHIALETLEGHQR.[A]	O75955 [92-109]	High	High		1	1	19	0	2018.03	0	NaN	NaN	NaN	NaN	NaN	NaN	1.82525e+06	968724	2.69395e+06	NaN	NaN	NaN	NaN	NaN	NaN	727445	1.38294e+06	2.18253e+06	1.2378e+06	NaN	NaN	NaN	NaN	1.52173e+06	1.18227e+06	719772	1.20176e+06	652335	2.59046e+06	3.97436e+06	1.14641e+06	NaN	NaN	NaN	NaN	NaN	NaN	NaN	NaN	NaN	NaN	635810	1.30231e+06	NaN	1.27647e+06	NaN	909478	NaN	NaN	NaN	NaN	NaN	NaN	NaN	NaN	930055	1.42213e+06	NaN	NaN	NaN	NaN	NaN	NaN	NaN	NaN	NaN	1.2806e+06	NaN	NaN	1.04383e+06	NaN	NaN	1.11038e+06	1.13189e+06	1.5284e+06	1.93762e+06	NaN	1.58996e+06	NaN	NaN	1.47084e+06	NaN	NaN	0	92	1.912e-06	1.088e-10	11.48	709.3	624.5	624.5	3.31668e-12	4.16302e-13	0	0	1.20063e-10	1.47443e-11	0	0	3.5	51.81
Q9UBG3	CRNN	High	[R].ISPQIQLSGQTEQTQK.[A]	Q9UBG3 [179-194]	High	High		1	1	137	0	1785.93	2	1.30996e+07	4.79303e+06	8.40944e+07	3.28736e+07	1.88114e+06	9.25554e+06	2.84531e+07	3.8752e+07	5.46699e+06	1.21731e+07	1.20831e+07	7.48993e+07	1.42251e+07	1.24329e+07	4.79338e+06	9.16723e+06	9.24502e+06	1.5201e+07	2.65943e+07	1.96193e+07	1.7038e+07	3.73631e+07	1.15799e+07	NaN	4.26233e+06	2.56782e+07	9.02437e+06	4.31949e+06	2.14717e+07	7.7717e+07	3.05034e+06	7.88156e+06	9.89527e+06	3.99138e+07	3.35102e+06	9.1109e+06	3.42868e+07	7.14324e+07	3.4435e+07	8.44747e+07	1.37121e+07	4.20304e+06	2.50392e+07	7.2898e+06	7.5818e+07	2.24267e+07	3.7577e+06	1.20578e+07	1.62943e+07	1.35222e+07	1.3741e+07	1.94567e+07	2.93092e+07	7.85149e+07	5.61546e+07	2.98462e+07	6.10752e+06	2.96172e+07	1.90528e+07	6.08526e+07	3.12167e+07	2.10536e+07	2.20532e+07	1.68982e+07	1.08561e+07	2.57728e+06	5.17905e+07	7.41111e+06	1.97021e+07	4.68778e+07	2.87267e+07	8.30954e+06	3.14868e+06	2.74663e+07	2.18707e+07	2.35567e+07	5.55021e+07	7.35689e+06	8.7439e+06	1.14878e+08	1.31436e+06	2.79268e+07	NaN	0	179	1.912e-06	3.866e-11	15.1	817.5	668.9	668.9	7.86287e-16	1.08241e-16	0	0	2.84633e-14	3.97436e-15	0	0	4.49	35.64
Q9NR34	MAN1C1	High	[R].TEAGFSGIQDVYSSTPNHDNK.[Q]	Q9NR34 [558-578]	High	High		1	1	124	0	2267.02	5	6.92049e+06	4.29901e+06	1.06425e+06	6.90881e+06	5.19523e+07	1.19222e+07	6.51153e+06	6.26199e+06	4.50969e+07	7.69625e+06	4.23701e+06	8.46545e+06	1.63601e+06	1.12158e+06	6.30874e+06	3.53229e+06	3.45124e+06	2.48643e+06	3.07489e+06	4.74602e+06	4.14244e+06	4.62836e+06	3.89851e+06	8.84992e+07	1.8917e+07	8.30573e+06	7.26183e+06	5.25475e+06	1.1088e+07	5.76117e+06	NaN	4.39666e+06	3.49155e+06	5.96351e+06	6.10379e+06	3.96748e+06	6.31474e+06	1.87705e+06	7.71438e+06	NaN	2.19857e+06	4.92865e+07	7.28376e+06	9.45083e+06	16156716	5.36349e+06	1.19069e+07	1.06121e+07	7.46369e+06	1.22287e+07	6.17958e+06	9.85331e+06	NaN	2.42559e+06	5.88205e+06	1.05525e+07	6.89148e+06	NaN	2.93574e+06	2.08274e+06	NaN	1.05744e+07	6.94591e+06	NaN	2.96266e+06	8.37423e+07	2.82897e+07	3.27593e+06	8.6461e+06	6.76161e+06	7.6937e+06	4.62677e+06	4.86517e+06	8.47492e+06	1.00558e+07	NaN	NaN	NaN	NaN	NaN	1.98332e+06	NaN	NaN	0	558	1.912e-06	4.091e-13	17.41	910	898.5	898.5	3.86383e-18	5.08381e-19	0	0	1.39869e-16	1.84271e-17	0	0	5.59	39.1
P51688	SGSH	High	[K].LSPQCQPLHNEL.[-]	P51688 [491-502]	High	High	1xCarbamidomethyl [C5]	1	1	66	0	1435.7	2	NaN	1.55093e+06	4.37951e+06	3.19243e+06	NaN	NaN	9.08637e+06	1.86355e+06	2.89266e+06	1.41577e+06	1.62743e+07	NaN	656137	1.53549e+06	721533	6.16984e+06	703993	337945	4.97755e+06	NaN	3.13275e+06	7.27173e+06	NaN	NaN	5.51147e+06	7.68071e+06	2.13442e+06	1.30123e+06	1.64147e+06	NaN	1.32239e+07	933265	1.35616e+06	3.44775e+06	1.68162e+07	2.92943e+06	725251	4.79032e+06	2.09156e+07	NaN	9.99598e+06	NaN	8.62024e+06	NaN	NaN	3.41453e+06	NaN	2.61537e+07	2.84092e+06	5.57283e+06	669980	2.71741e+06	NaN	4.36171e+06	NaN	NaN	NaN	NaN	NaN	1.13158e+06	NaN	3.27458e+06	4.53257e+06	1.01918e+07	8.12111e+06	NaN	2.50938e+06	NaN	739123	8.90746e+06	4.7976e+06	NaN	2.08499e+06	NaN	9.1054e+06	4.83282e+06	1.33707e+07	1.09599e+07	9.06199e+06	5.86482e+07	1.1348e+07	1.72625e+07	NaN	0	491	1.642e-05	0.0002723	4.54	411.1	332.6	332.6	2.88745e-05	1.05545e-06	9.10277e-07	6.04851e-05	0.00104417	8.04682e-06	7.85035e-06	0.000118043	1.93	36.12
Q6UVK1	CSPG4	High	[R].TEAGKPESSTPTGEPGPMASSPEPAVAK.[G]	Q6UVK1 [2184-2211]	High	Low		1	1	1	0	2710.29	1	NaN	NaN	NaN	NaN	NaN	9.68099e+06	3.67902e+07	7.00231e+06	1.25953e+07	NaN	NaN	NaN	NaN	NaN	NaN	NaN	8.18607e+06	NaN	1.04295e+07	NaN	NaN	NaN	NaN	5.13811e+06	NaN	NaN	1.15037e+06	712503	1.22481e+07	NaN	1.65842e+06	NaN	NaN	3.54738e+06	NaN	NaN	NaN	NaN	NaN	3.62961e+06	NaN	7.23913e+06	2.80738e+07	695257	9.74881e+06	1.82074e+07	6.68474e+06	2.71909e+07	NaN	NaN	NaN	NaN	NaN	NaN	NaN	NaN	NaN	4.45679e+06	NaN	NaN	1.08939e+07	2.83021e+06	NaN	NaN	2.53014e+06	5.61004e+06	1.70767e+07	NaN	NaN	4.4451e+06	NaN	6.88865e+06	1.70715e+07	9.78915e+06	3.6156e+07	3.56436e+06	7.12918e+06	8.43047e+06	1.64237e+07	NaN	NaN	NaN	NaN	0	0	0.489	1	1.26	50.5	50.5	50.5	0.0547776	0.0018829	0.00188277	0.0108887	0.682429	0.0503213	0.0503212	0.413167	1.08	40.7
O95398	RAPGEF3	High	[K].LSPPVIPFMPLLLK.[D]	O95398 [807-820]	High	Low		1	1	1	0	1564.95	0	NaN	NaN	NaN	NaN	NaN	NaN	NaN	NaN	NaN	NaN	NaN	NaN	NaN	NaN	NaN	NaN	NaN	NaN	NaN	NaN	NaN	NaN	NaN	NaN	NaN	NaN	NaN	NaN	NaN	NaN	NaN	NaN	NaN	NaN	NaN	NaN	NaN	NaN	NaN	NaN	NaN	776168	NaN	NaN	NaN	NaN	NaN	NaN	NaN	NaN	NaN	5.30669e+06	1.19979e+06	NaN	NaN	NaN	NaN	NaN	NaN	NaN	NaN	NaN	NaN	NaN	NaN	NaN	1.26589e+06	NaN	NaN	NaN	NaN	NaN	NaN	NaN	NaN	NaN	NaN	NaN	NaN	NaN	NaN	NaN	NaN	0	0	0.1959	1	1.12	157	149.9	149.9	0.0753265	0.00263745	0.00263728	0.0157588	0.509018	0.0287418	0.0287417	0.24868	0.69	69.29
Q15040	JOSD1	High	[R].LSPNTMVTPHK.[K]	Q15040 [63-73]	n/a	High		1	1	1	0	1224.64	0	277113	NaN	300858	NaN	NaN	NaN	NaN	NaN	NaN	NaN	NaN	NaN	NaN	NaN	245781	NaN	NaN	NaN	1.56302e+06	NaN	NaN	NaN	NaN	NaN	389230	NaN	NaN	NaN	NaN	NaN	NaN	NaN	NaN	NaN	NaN	247976	443942	NaN	NaN	2.05911e+06	NaN	NaN	1.42757e+06	NaN	NaN	NaN	NaN	2.40805e+06	NaN	937602	NaN	NaN	NaN	NaN	307029	1.52557e+06	NaN	NaN	NaN	NaN	NaN	1.35441e+06	NaN	NaN	NaN	NaN	NaN	NaN	NaN	NaN	950247	NaN	854828	NaN	870519	NaN	NaN	NaN	NaN	NaN	NaN	NaN	NaN	0	0	0.009067	0.1543	NaN	NaN	NaN	NaN	NaN	NaN	NaN	NaN	NaN	NaN	NaN	NaN	1.11	51.37
Q16698	DECR1	High	[R].LSPNAWK.[T]	Q16698 [156-162]	High	Medium		1	1	4	0	815.441	1	NaN	1.16316e+06	NaN	1.76263e+06	NaN	NaN	2.88143e+06	NaN	1.11878e+06	2.6212e+06	NaN	1.86689e+06	1.074e+06	NaN	NaN	508696	NaN	563003	NaN	1.38889e+06	509611	923735	248629	2.79071e+06	641840	696048	NaN	NaN	NaN	1.09568e+06	NaN	NaN	NaN	NaN	612379	NaN	NaN	NaN	NaN	NaN	2.81272e+06	5.04479e+06	1.38706e+06	NaN	922115	715914	NaN	NaN	7.79097e+06	1.069e+07	1.8487e+06	8.97672e+06	1.49603e+06	NaN	NaN	1.42968e+06	522160	NaN	1.15241e+06	NaN	NaN	NaN	NaN	1.0952e+06	1.65416e+06	3.21624e+06	2.59604e+06	1.5251e+06	NaN	5.10769e+06	5.79101e+06	3.2479e+06	NaN	3.82178e+06	3.3465e+06	1.49768e+07	6.37073e+06	NaN	1.0512e+07	3.07085e+06	2.05271e+06	NaN	NaN	0	156	0.01465	0.2844	1.33	253.3	48.5	48.5	0.0462623	0.00166707	0.00166705	0.0098687	0.339459	0.0157799	0.0157798	0.13476	1.43	27.99
P02748	C9	High	[K].LSPIYNLVPVK.[M]	P02748 [473-483]	High	High		1	1	544	0	1242.75	12	1.93727e+07	2.54394e+07	2.22283e+07	2.87297e+07	1.13362e+07	1.55852e+07	1.71194e+07	2.47238e+07	1.71911e+07	1.14834e+07	2.47383e+07	6.73964e+07	9.94952e+06	4.64589e+06	6.70007e+06	1.86463e+07	2.22815e+07	9.24331e+06	6.24737e+07	2.12488e+07	13978912	3.90524e+07	2.57607e+07	3.45153e+07	1.04107e+08	1.76699e+08	2.65078e+07	2.00582e+07	9.5332e+07	9.2394e+07	1.73124e+07	4.02818e+06	8.09638e+06	5.98101e+07	7.64377e+06	1.07159e+07	4.25928e+07	9.95573e+07	2.21758e+07	1.25303e+08	1.81857e+07	1.86268e+07	1.59616e+08	2.176e+07	9.181e+07	2.03212e+07	2.98264e+07	1.11746e+08	1.0713e+07	2.16945e+07	1.34748e+07	4.08083e+07	1.38823e+08	247097794	3.20928e+07	1.20323e+08	2.15276e+07	7.39687e+07	4.57817e+07	2.64485e+07	9.26014e+07	2.41066e+07	7.2095e+07	4.31798e+07	3.23414e+07	3.46689e+07	1.40171e+08	1.83979e+07	2.81366e+07	5.93388e+07	2.99749e+07	1.679e+08	1.65062e+07	4.01684e+07	6.30915e+07	1.43283e+08	1.55537e+08	6.39384e+07	3.15265e+07	1.28211e+08	2.46373e+07	4.96276e+07	NaN	0	473	1.912e-06	5.352e-06	10.66	647.6	438.5	438.5	2.17061e-11	2.7583e-12	0	0	7.85754e-10	1.02003e-10	0	0	2.5	55.48
P02647	APOA1	High	[K].LSPLGEEMRDRAR.[A]	P02647 [165-177]	High	Low	1xOxidation [M8]	1	1	3	2	1545.78	1	NaN	NaN	NaN	NaN	1.80455e+06	2.88005e+06	6.86867e+06	2.25364e+06	1.05225e+06	NaN	NaN	NaN	NaN	NaN	1.3578e+06	1.4615e+06	4.7178e+06	980575	5.55681e+06	NaN	NaN	NaN	NaN	NaN	4.92445e+06	NaN	3.55951e+06	7.32583e+06	1.1997e+07	5.76241e+06	NaN	NaN	NaN	NaN	NaN	NaN	NaN	NaN	NaN	NaN	NaN	2.73178e+06	2.25601e+06	1.36913e+06	2.61487e+06	2.51997e+06	2.49154e+06	3.01985e+06	NaN	NaN	NaN	NaN	NaN	NaN	1.77061e+06	4.65013e+06	6.17496e+06	NaN	NaN	NaN	NaN	NaN	NaN	NaN	NaN	NaN	2.42593e+06	NaN	NaN	NaN	NaN	6.36085e+06	8.34248e+06	3.32709e+06	1.73197e+07	NaN	NaN	NaN	NaN	NaN	NaN	NaN	NaN	0	165	0.06526	0.8299	1.66	148.2	105.9	105.9	0.0218514	0.000854296	0.00085414	0.00517	0.453709	0.02432	0.0243199	0.210267	2.23	21.55
P02647	APOA1	High	[K].LSPLGEEMRDRAR.[A]	P02647 [165-177]	High	High		1	1	11	2	1529.79	2	1.11235e+06	910754	936276	NaN	NaN	639546	NaN	NaN	NaN	NaN	NaN	NaN	NaN	NaN	643157	342519	2.87023e+06	NaN	925349	NaN	NaN	1.08595e+06	433040	NaN	359596	NaN	NaN	NaN	740601	1.85458e+07	NaN	588402	1.74979e+06	NaN	NaN	NaN	1.46182e+06	5.16008e+06	NaN	7.32856e+06	NaN	NaN	2.55212e+06	338442	1.6815e+06	NaN	961638	NaN	1.12499e+06	2.94615e+06	NaN	2.26989e+06	3.55776e+06	NaN	300540	2.27206e+06	922323	4.98341e+06	NaN	2.06404e+06	2.50128e+06	NaN	NaN	8.7109e+06	NaN	NaN	790803	NaN	1.18289e+06	NaN	1.34783e+06	NaN	805177	NaN	2.6186e+06	2.72788e+06	NaN	NaN	NaN	NaN	NaN	NaN	NaN	0	165	0.0002707	0.003091	2.53	317.7	173.2	173.2	0.00295075	0.000103875	0.000103405	0.000847645	0.0968033	0.00267924	0.00267912	0.0211338	1.47	26.9
P01019	AGT	High	[K].LSPR.[T]	P01019 [372-375]	High	n/a		1	1	33	0	472.288	3	1.96899e+06	658242	972527	860792	1.11728e+06	2.32652e+06	4.48681e+06	431034	2.84765e+06	2.80001e+06	1.42575e+07	2.19082e+06	2.12684e+06	2.17515e+06	9.14049e+06	4.4874e+06	4.6391e+06	589116	2.62699e+07	1.75035e+06	841712	1.54379e+06	607707	1.41985e+06	4.06796e+06	1.42248e+06	3.87826e+06	1.81937e+06	2.89886e+06	5.69503e+06	3.01441e+06	3.30219e+06	4.13755e+06	8.56151e+06	1.37445e+06	2.82513e+06	1.10318e+06	1.33754e+06	1.48911e+06	7.81486e+06	3.97734e+06	1.53128e+06	3.15109e+07	1.57399e+06	1.51231e+06	683312	8.87759e+06	7.24309e+06	3.07539e+06	9.20481e+06	4.45282e+06	3.24078e+06	4.09519e+06	1.84397e+06	2.05835e+06	2.05934e+06	3.18541e+06	2.69292e+06	1.12969e+06	2.59921e+06	8.43251e+06	2.24452e+06	1.56957e+06	6.9056e+06	4.59663e+06	3.77946e+06	5.10954e+06	3.13975e+06	6.19037e+06	2.10391e+07	5.01421e+06	1.25712e+07	3.28202e+06	9.43278e+06	6.77861e+06	2.31114e+06	1.2317e+06	NaN	3.95911e+06	NaN	NaN	NaN	NaN	0	372	NaN	NaN	3.72	385.3	385.3	385.3	0.00018968	1.38468e-06	1.36551e-06	9.76181e-05	0.00682062	0.000146685	0.000146575	0.0018998	NaN	32.62
P07900-2	HSP90AA1	High	[R].TDTGEPMGR.[G]	P07900-2 [296-304]	High	Medium	1xOxidation [M7]	1	1	4	0	979.415	0	NaN	37297.6	NaN	NaN	NaN	NaN	NaN	NaN	NaN	NaN	NaN	NaN	NaN	NaN	NaN	NaN	NaN	33844.7	NaN	NaN	NaN	NaN	NaN	NaN	NaN	70916.7	NaN	24298	NaN	63889.3	NaN	NaN	NaN	1.0563e+06	NaN	NaN	NaN	216453	NaN	1.11427e+06	NaN	NaN	55516.3	28782.3	38541.1	NaN	NaN	46939.5	NaN	57110	NaN	NaN	443808	NaN	58339.3	57414.7	NaN	146363	NaN	360970	NaN	NaN	NaN	226047	NaN	NaN	57091.7	NaN	NaN	NaN	NaN	139415	NaN	NaN	NaN	384445	337365	NaN	1.24478e+06	198355	58074.8	184951	NaN	0	296	0.04446	0.7398	1.37	157.7	104.8	104.8	0.042585	0.00153192	0.00153191	0.00894592	0.622772	0.0421394	0.0421393	0.356655	0.64	21.69
P14598	NCF1	High	[R].LSQDAYR.[R]	P14598 [319-325]	High	Medium		1	1	2	0	852.421	0	NaN	NaN	NaN	NaN	NaN	NaN	NaN	NaN	NaN	NaN	NaN	NaN	NaN	NaN	NaN	NaN	NaN	NaN	NaN	NaN	NaN	NaN	NaN	NaN	744273	117987	685968	145322	NaN	NaN	458350	298581	NaN	2.07515e+06	117948	NaN	NaN	NaN	362991	NaN	280232	NaN	NaN	NaN	NaN	795465	NaN	NaN	NaN	NaN	NaN	NaN	NaN	NaN	NaN	NaN	95550.1	NaN	NaN	431585	NaN	NaN	NaN	212492	313213	NaN	240774	71082.6	NaN	NaN	NaN	150397	NaN	1.35756e+07	3.34191e+06	NaN	1.15286e+06	502044	NaN	141913	NaN	NaN	NaN	0	0	0.03704	0.6803	0.89	236.4	16.9	16.9	0.128894	0.00505848	0.00505837	0.0322152	0.715913	0.0554551	0.055455	0.445018	0.84	15.71
Q14393-2	GAS6	High	[K].LSQDMDTCEDILPCVPFSVAK.[S]	Q14393-2 [270-290]	High	High	2xCarbamidomethyl [C8;C14]	1	2	116	0	2425.11	1	2.46125e+06	811780	560787	1.09805e+06	NaN	NaN	NaN	NaN	NaN	1.08131e+06	3.995e+06	6.33653e+06	NaN	926935	NaN	NaN	NaN	NaN	NaN	407455	244214	915926	639461	NaN	NaN	NaN	NaN	NaN	NaN	NaN	NaN	925509	1.33771e+06	NaN	489603	1.57386e+06	1.62631e+06	NaN	3.23281e+06	NaN	1.98595e+06	NaN	NaN	NaN	NaN	409677	NaN	NaN	1.05326e+06	3.88742e+06	2.47481e+06	1.31186e+06	1.83868e+06	4.39235e+06	NaN	NaN	NaN	2.6756e+06	840532	NaN	NaN	4.11603e+06	3.27267e+06	733372	NaN	NaN	NaN	476410	1.56695e+06	NaN	1.66332e+06	NaN	NaN	470331	NaN	NaN	NaN	NaN	3.86952e+06	NaN	NaN	NaN	NaN	0	270	1.912e-06	6.305e-16	15.41	820	782.6	782.6	3.86383e-16	5.00597e-17	0	0	1.39869e-14	1.7103e-15	0	0	5.17	63.09
O00231	PSMD11	High	[K].LSQMILDK.[K]	O00231 [365-372]	High	Low		1	1	4	0	947.523	1	2.53796e+07	2.58389e+07	1.52157e+06	1.405e+06	NaN	2.01455e+06	1.50462e+06	1.84032e+06	NaN	1.50677e+06	1.95311e+06	2.47483e+06	2.19304e+06	2.45635e+06	1.55315e+06	1.99835e+06	2.65535e+06	1.99902e+06	3.91589e+06	3.34505e+06	3.29375e+06	1.49394e+06	1.82533e+06	NaN	1.4905e+06	2.33388e+06	2.08092e+06	2.45925e+06	3.31218e+06	3.591e+06	3.34496e+06	2.69009e+06	3.02364e+06	NaN	1.559e+06	1.80865e+06	1.95249e+06	NaN	2.03753e+06	1.41536e+06	1.90774e+06	731523	2.18945e+06	1.8675e+06	2.62368e+06	1.68334e+06	1.74359e+06	1.88375e+06	1.7954e+06	1.76545e+06	1.27409e+06	NaN	NaN	3.37433e+06	1.73611e+06	2.26051e+06	2.32445e+06	1.97306e+06	2.41543e+06	3.25531e+06	4.09475e+06	3.43642e+06	2.71763e+07	7.8257e+06	1.03471e+07	NaN	1.89975e+06	1.5991e+06	2.34283e+06	1.91857e+06	2.91238e+06	2.5846e+06	3.42331e+06	2.67731e+06	3.42052e+06	2.89882e+06	2.76589e+06	1.46378e+07	1.90977e+06	2.92375e+06	8.02574e+06	2.47865e+06	NaN	0	365	0.05737	0.7913	1.18	287.9	10.8	10.8	0.0655259	0.00225375	0.00225375	0.0131327	0.456453	0.0246254	0.0246254	0.212331	1.4	45.29
Q99988	GDF15	High	[K].TDTGVSLQTYDDLLAK.[D]	Q99988 [288-303]	High	High		1	1	124	0	1739.87	1	2.37791e+06	4957750	4.20473e+06	1.34695e+07	NaN	1.44084e+06	1.40866e+06	995733	2.9362e+06	1.37477e+07	1.94953e+07	4.25185e+06	1.01557e+07	8.25869e+06	390746	392970	1.20606e+06	1.00947e+06	3.05405e+06	4.24033e+06	3.6757e+06	4.12206e+06	7.57314e+06	NaN	NaN	1.23762e+07	4.09316e+06	534984	1.38735e+06	NaN	9.37524e+06	3.45268e+06	9.71e+06	7.06925e+06	1.94043e+07	1.45795e+07	7.81805e+06	1.30343e+07	2.74326e+07	2.02595e+07	1.61074e+07	2.26006e+06	1.67942e+06	NaN	NaN	1.08953e+06	764156	NaN	5.49978e+06	3.38503e+07	2.5674e+06	7.59705e+06	1.55101e+07	4.3061e+06	1.02416e+06	3.80697e+06	710622	8.73394e+06	2.30433e+06	8.47359e+06	1.48581e+07	1.16895e+07	1.7452e+07	2.4855e+07	5.19725e+07	NaN	NaN	2.03677e+06	2.98918e+06	1.41676e+07	3.19684e+06	1.36048e+06	985401	NaN	5.35141e+06	4.89473e+06	2.14643e+07	3.84287e+07	3.72721e+07	2.57053e+07	2.40176e+07	1.36219e+07	NaN	0	288	1.912e-06	2.499e-12	14.93	810.6	708.1	708.1	1.17662e-15	1.61865e-16	0	0	4.2593e-14	6.08924e-15	0	0	5.19	55.25
P22105-3	TNXB	High	[R].LSQLSVTDVTTSSLR.[L]	P22105-3 [3658-3672]	High	High		1	5	12	0	1606.86	1	NaN	1.50184e+06	1.59311e+06	1.70739e+06	NaN	868768	NaN	1.57762e+06	NaN	NaN	1.52409e+06	882337	NaN	2.41137e+06	569013	NaN	NaN	989727	6.67946e+06	NaN	NaN	NaN	NaN	9.59885e+06	759548	2.99631e+06	NaN	NaN	1.62681e+06	6.77215e+06	NaN	864090	NaN	5.87759e+06	2.11075e+06	1.25547e+06	533144	NaN	4.50272e+06	6.70654e+06	4.23699e+06	NaN	3.79411e+06	NaN	NaN	847006	NaN	905547	720922	3.44022e+06	NaN	NaN	2.43815e+06	NaN	NaN	2.79677e+06	NaN	NaN	NaN	NaN	7.57056e+06	7.81969e+06	1.06083e+06	788748	NaN	NaN	2.9198e+06	NaN	550241	1.32294e+06	NaN	1.09026e+06	638287	3.94581e+06	4.47504e+06	2.18134e+06	9.43459e+06	NaN	2.60673e+06	1.12485e+06	NaN	2.84138e+06	NaN	0	3658	1.912e-06	5.085e-09	10.83	643.2	414.4	414.4	1.49503e-11	1.82978e-12	0	0	5.41193e-10	6.5042e-11	0	0	3.5	46.1
P04114	APOB	High	[K].LSQLQTYMIQFDQYIK.[D]	P04114 [2171-2186]	High	High	1xOxidation [M8]	1	1	10	0	2035.02	0	NaN	NaN	NaN	NaN	NaN	NaN	NaN	NaN	NaN	NaN	NaN	NaN	NaN	NaN	NaN	NaN	NaN	NaN	NaN	NaN	NaN	688560	NaN	NaN	NaN	NaN	NaN	NaN	999146	NaN	NaN	NaN	NaN	NaN	NaN	NaN	NaN	NaN	NaN	1.70076e+06	NaN	NaN	NaN	NaN	NaN	NaN	NaN	1.13906e+06	NaN	NaN	NaN	NaN	NaN	1.53772e+06	NaN	NaN	NaN	NaN	NaN	NaN	NaN	NaN	NaN	NaN	NaN	NaN	NaN	NaN	NaN	NaN	NaN	NaN	NaN	NaN	NaN	NaN	NaN	NaN	NaN	NaN	NaN	NaN	NaN	0	0	1.912e-06	6.774e-08	4.09	388.7	296.5	296.5	8.15823e-05	1.05545e-06	7.63094e-07	5.30476e-05	0.00294472	4.92066e-05	4.90711e-05	0.000785507	3.53	50.61
O94766	B3GAT3	High	[R].ISQLQAELR.[R]	O94766 [51-59]	n/a	High		1	2	2	0	1057.6	0	NaN	234333	NaN	NaN	2.04247e+06	NaN	NaN	NaN	758238	NaN	NaN	983201	NaN	NaN	379187	NaN	NaN	NaN	NaN	NaN	489447	NaN	NaN	2.52127e+06	NaN	NaN	NaN	NaN	NaN	NaN	NaN	NaN	NaN	NaN	NaN	NaN	NaN	NaN	NaN	NaN	NaN	NaN	NaN	NaN	NaN	NaN	NaN	NaN	NaN	NaN	NaN	NaN	NaN	NaN	NaN	NaN	NaN	NaN	NaN	NaN	NaN	NaN	NaN	NaN	NaN	NaN	NaN	NaN	NaN	NaN	NaN	NaN	NaN	NaN	NaN	NaN	NaN	NaN	NaN	NaN	NaN	NaN	NaN	0	0	1.526e-05	0.0001885	NaN	NaN	NaN	NaN	NaN	NaN	NaN	NaN	NaN	NaN	NaN	NaN	2.82	34.38
P19021-1	PAM	High	[K].TDTKEFVR.[E]	P19021-1 [713-720]	High	Low		1	1	1	1	995.516	0	NaN	NaN	NaN	NaN	NaN	NaN	3.97193e+06	NaN	NaN	NaN	NaN	NaN	NaN	NaN	456038	NaN	NaN	NaN	NaN	619448	NaN	NaN	NaN	NaN	NaN	NaN	NaN	NaN	NaN	NaN	726737	NaN	NaN	NaN	NaN	NaN	NaN	NaN	NaN	NaN	NaN	NaN	NaN	NaN	NaN	NaN	NaN	NaN	NaN	NaN	NaN	NaN	NaN	NaN	NaN	NaN	NaN	NaN	NaN	NaN	NaN	NaN	1.34673e+06	NaN	NaN	NaN	NaN	NaN	367115	NaN	988812	NaN	728124	NaN	840214	1.59716e+06	2.41279e+06	NaN	2.97631e+06	NaN	NaN	761292	NaN	0	713	0.1687	1	1.71	250.3	69.7	69.7	0.0195795	0.000796803	0.000796449	0.00482721	0.425889	0.0214573	0.0214573	0.185257	0.87	36.62
P26038	MSN	High	[R].ISQLEMAR.[Q]	P26038 [428-435]	High	High	1xOxidation [M6]	1	1	77	0	963.493	4	1.9426e+06	NaN	2.30519e+06	2.15729e+06	1.40763e+06	121885	1.24165e+06	1.66007e+06	1.2812e+06	NaN	1.25912e+06	498180	499912	646274	1.67828e+06	552715	1.34285e+06	104015	526390	5.42474e+06	NaN	316766	368425	2.01631e+06	907101	NaN	NaN	411625	1.44529e+06	8.78065e+06	886270	1.46231e+06	279319	2.55887e+06	1.27657e+06	1.84509e+06	1.45446e+06	200615	2.97411e+06	9.63004e+06	3.15381e+06	2.23621e+06	1.06573e+06	333061	3.17879e+06	2.63455e+06	2.38019e+06	1.18191e+06	418035	4.81678e+06	1.45054e+06	3.83121e+06	701826	1.39825e+06	1.34049e+06	1.20857e+07	1.38316e+06	2.47615e+06	573770	2.3372e+06	1.38544e+07	747616	2.13893e+06	4.59786e+06	553374	1.91659e+06	487496	NaN	NaN	NaN	NaN	1.14666e+06	NaN	1.36133e+06	3.13744e+06	2.89504e+06	NaN	3.67427e+06	1.9628e+06	1.3095e+06	4.23809e+06	NaN	NaN	0	428	0.0001713	0.002073	4.13	412.2	227.4	227.4	7.4962e-05	1.05545e-06	8.08355e-07	5.54354e-05	0.00270638	2.88955e-05	2.88851e-05	0.000365879	1.57	22.24
P26038	MSN	High	[R].ISQLEMAR.[Q]	P26038 [428-435]	High	High		1	1	134	0	947.498	2	4.30093e+06	5.54944e+06	1.26556e+06	1.33025e+07	3.67673e+06	4.35389e+06	1.39436e+07	1.47941e+06	1.46091e+07	8.18498e+06	2.33865e+07	3.04892e+07	9.51473e+06	1.11266e+07	2.42409e+06	2.93978e+06	1.15259e+07	NaN	3.36496e+07	4.43637e+06	4.60001e+06	2.35286e+07	8.82748e+06	4.16239e+07	593110	NaN	538508	3.88536e+06	1.48048e+07	5.68504e+07	1.0465e+07	6.95966e+06	1.68841e+07	5.35506e+07	1.00627e+07	1.13622e+07	3.73534e+07	5.76989e+06	4.24551e+07	1.96684e+07	1.29162e+07	7.44357e+06	4.14916e+07	4.77735e+06	1.98199e+07	4.26176e+06	2.82519e+06	1.39379e+07	1.29447e+07	5.93202e+07	5.34468e+06	1.51668e+07	6.10813e+07	2.76908e+07	6.9211e+06	2.86307e+07	7.69122e+06	3.81962e+07	1.37717e+07	1.53278e+07	4.94902e+07	3.82834e+07	2.98373e+07	2.41525e+07	4.52965e+07	2.02197e+06	1.3186e+07	4.01225e+06	8.10943e+06	3.10763e+07	5.63918e+07	1.4537e+07	2.31219e+07	3.66107e+07	1.68582e+07	2.22169e+07	3.66129e+07	2.93164e+07	1.34312e+08	4.382e+07	1.29616e+07	1.28056e+07	NaN	0	428	1.169e-05	7.281e-05	4.65	485.7	249.5	249.5	2.2323e-05	1.05545e-06	9.48159e-07	6.2081e-05	0.000807439	4.24415e-06	4.14264e-06	0.000122504	1.96	28.62
O94910	LPHN1	High	[R].TDTLTEYASWEDYVAAR.[H]	O94910 [184-200]	High	High		1	2	12	0	1990.9	1	561349	NaN	NaN	NaN	NaN	NaN	1.10066e+06	351756	NaN	NaN	NaN	NaN	NaN	NaN	367948	499297	952574	231529	NaN	NaN	NaN	NaN	NaN	NaN	NaN	718028	NaN	NaN	NaN	NaN	NaN	NaN	NaN	NaN	1.19908e+06	367656	NaN	NaN	NaN	NaN	NaN	NaN	NaN	NaN	NaN	NaN	NaN	NaN	338578	NaN	910420	NaN	680669	NaN	NaN	NaN	NaN	2.15296e+06	NaN	NaN	NaN	2.70111e+06	NaN	NaN	NaN	NaN	NaN	NaN	1.40567e+06	1.14713e+06	1.89467e+06	NaN	NaN	NaN	NaN	NaN	4.90684e+06	NaN	1.44845e+06	NaN	NaN	NaN	NaN	0	184	1.912e-06	1.128e-12	12.93	718.8	578.9	578.9	1.17662e-13	1.62024e-14	0	0	4.2593e-12	6.18962e-13	0	0	4.06	61.35
Q96QK1	VPS35	High	[R].LSQLEGVNVER.[Y]	Q96QK1 [227-237]	High	High		1	1	16	0	1243.66	0	1.15055e+06	952327	NaN	NaN	NaN	NaN	NaN	NaN	NaN	NaN	NaN	NaN	NaN	NaN	1.12568e+06	NaN	NaN	NaN	1.74563e+06	NaN	NaN	NaN	509476	NaN	1.16446e+06	1.26556e+06	NaN	NaN	1.47195e+06	NaN	NaN	NaN	NaN	NaN	NaN	529623	569355	NaN	NaN	NaN	NaN	NaN	NaN	384640	1.41818e+06	NaN	NaN	NaN	1.0235e+06	NaN	1.16154e+06	NaN	NaN	NaN	NaN	NaN	799749	NaN	NaN	1.38495e+06	NaN	NaN	NaN	NaN	NaN	NaN	NaN	NaN	1.45673e+06	NaN	NaN	1.36001e+06	1.86211e+06	NaN	NaN	NaN	NaN	NaN	NaN	NaN	NaN	NaN	NaN	0	0	1.912e-06	9.669e-07	3.45	437.5	188	188	0.000354589	1.91405e-06	1.89794e-06	9.07771e-05	0.00283826	3.69008e-05	3.67397e-05	0.00050163	2.74	33.45
P01009-1	SERPINA1	High	[K].TDTSHHDQDHPTFNK.[I]	P01009-1 [35-49]	High	High		1	3	639	0	1779.77	6	2.44127e+07	1.61539e+07	3.05912e+07	2.21267e+07	8.25133e+06	2.28757e+07	7.56931e+06	1.62309e+07	1.02496e+07	1.82984e+07	4.07388e+07	1.21137e+08	4.03424e+07	3.66148e+07	1.16623e+07	1.37582e+07	3.63755e+07	1.58282e+07	7.01698e+07	4.11831e+07	3.64628e+07	127552483	1.9238e+07	7.48187e+06	4.41083e+07	4.822e+07	3.44418e+07	2.17091e+07	107897478	4.19031e+08	2.99452e+07	3.87545e+07	8.28766e+07	5.45848e+08	1.7822e+07	3.35814e+07	2.83722e+08	1.5173e+08	3.3443e+07	1.98066e+08	2.35893e+07	1.83366e+07	3.41496e+07	6.70222e+06	2.93813e+08	6.91585e+06	1.52677e+07	2.04922e+07	1.99347e+07	5.39228e+07	2.29435e+07	5.59095e+07	5.02051e+07	50561751	2.07661e+07	1.39787e+08	2.01371e+07	2.30199e+08	3.3973e+07	2.95608e+08	2.67698e+08	1.07173e+08	5.49568e+07	2.88144e+07	4.6751e+07	1.22787e+07	7.5939e+07	8.33293e+06	1.14046e+07	3.80403e+07	120707763	1.14496e+07	2.36552e+07	2.20104e+08	6.0052e+07	6.24757e+07	9.24313e+07	8.13265e+07	1.18046e+08	2.08493e+07	3.6258e+07	1.41982e+08	NaN	0	0	1.912e-06	6.305e-16	15.16	901	739.6	739.6	6.95315e-16	9.82514e-17	0	0	2.51701e-14	3.56642e-15	0	0	5.52	17.05
P36222	CHI3L1	High	[K].ISQHLDFISIMTYDFHGAWR.[G]	P36222 [194-213]	High	Low		1	1	5	0	2437.18	0	NaN	NaN	NaN	NaN	NaN	NaN	NaN	NaN	NaN	NaN	NaN	NaN	NaN	NaN	NaN	NaN	NaN	NaN	NaN	NaN	NaN	1.61586e+06	NaN	1.58409e+06	NaN	2.55475e+06	NaN	NaN	NaN	NaN	1.01953e+06	NaN	NaN	2.21768e+06	544224	5.27379e+06	NaN	NaN	NaN	NaN	NaN	1.02337e+07	NaN	NaN	NaN	390824	NaN	NaN	NaN	NaN	NaN	NaN	NaN	NaN	248391	NaN	NaN	NaN	NaN	NaN	NaN	NaN	NaN	3.20291e+06	NaN	3.44569e+06	NaN	NaN	500161	1.53875e+06	8.91133e+06	1.23554e+06	1.11691e+06	1.49212e+06	2.99543e+06	3.32266e+06	NaN	NaN	4.26077e+06	NaN	NaN	NaN	NaN	0	194	0.2825	1	1.15	117.9	46.1	46.1	0.071576	0.00248994	0.00248993	0.014828	0.74067	0.0607561	0.060756	0.475309	1.29	34.32
P52565-1	ARHGDIA	High	[K].TDYMVGSYGPR.[A]	P52565-1 [142-152]	High	High		1	1	114	0	1245.56	4	1.79701e+06	3.22943e+06	628303	4.00875e+06	2.04486e+06	3.52872e+06	8.06616e+06	5.74679e+06	3.42403e+06	2.2933e+06	6.66276e+06	NaN	1.57195e+06	4.80643e+06	1.52521e+06	2.29657e+06	1.33895e+06	1.61162e+06	1.84499e+07	2.14232e+06	NaN	3.40855e+06	1.93558e+06	5.4113e+06	686340	5.87288e+06	5.08575e+06	4.61889e+06	4.60879e+06	1.02277e+07	3.64078e+06	3.60347e+06	4.10568e+06	6.96301e+06	5.83693e+06	4.62064e+06	5.67972e+06	8.82343e+06	1.09733e+07	1.19654e+07	7.9653e+06	3.48878e+06	1.17116e+07	2.10769e+06	6.57108e+06	4.06084e+06	1.55955e+06	5.08514e+06	3.55054e+06	7.66023e+06	2.65186e+06	3.81454e+06	7.07626e+06	7.44673e+06	1.35308e+06	9.55064e+06	2.33704e+06	3.65978e+06	3.31192e+06	2.98039e+06	1.03684e+07	5.60708e+06	4.83099e+06	8.28236e+06	4.60661e+06	967167	7.3154e+06	2.65811e+06	1.63631e+06	1.12724e+07	7.99982e+06	21269311	2.71573e+06	1.59723e+07	1.58775e+07	1.08108e+07	1.3767e+07	5.81026e+06	7.2874e+06	4.34354e+06	3.06467e+06	9.72937e+06	NaN	0	142	1.912e-06	6.682e-07	7.23	540.2	413.1	413.1	5.93365e-08	5.01918e-09	0	0	2.14795e-06	2.02431e-07	0	0	2.67	36.25
O75891-3	ALDH1L1	High	[K].TDVAAPFGGFK.[Q]	O75891-3 [876-886]	High	High		1	3	136	0	1109.56	5	6.30249e+06	1.85329e+06	1.5336e+06	1.92367e+06	413947	1.37558e+06	368308	1.67441e+06	NaN	NaN	2.61933e+06	1.34102e+07	2.54606e+06	903008	1.00215e+07	2.98866e+06	948061	2.4318e+06	1.8452e+06	5.18071e+06	2.24575e+06	6.34703e+06	4.457e+06	NaN	4.46733e+06	1.01724e+06	486838	NaN	5.6731e+06	8.27246e+06	978274	1.39863e+06	3.63347e+06	8.68879e+06	3.06686e+06	4.32243e+06	2.61644e+06	NaN	8.68208e+06	2.18686e+06	2.13613e+06	3.47019e+06	8.59695e+06	1.19211e+06	5.48638e+06	1.21333e+06	4.86357e+06	8.35797e+06	6.12066e+06	6.79922e+06	1.11158e+07	1.24237e+06	6.92661e+06	9.65522e+06	2.94175e+06	8.81301e+06	2.90596e+06	7.30271e+06	3.75851e+06	828713	5.95261e+06	7.79643e+06	7.27489e+06	8.91437e+06	5.39659e+06	NaN	6.35354e+06	3.50711e+06	5.69733e+06	6.03743e+06	7.19697e+06	1.07282e+07	4.45939e+06	8.31704e+06	NaN	8.56338e+06	8.66824e+06	2.73124e+06	5.21867e+06	NaN	NaN	1.23931e+06	NaN	0	876	1.912e-06	1.503e-07	7.24	594.2	295.7	295.7	5.72645e-08	4.76926e-09	0	0	2.07295e-06	1.92908e-07	0	0	2.59	44.16
P22894	MMP8	High	[R].ISQGEADINIAFYQR.[D]	P22894 [151-165]	High	High		1	1	7	0	1724.86	1	NaN	545920	NaN	NaN	NaN	NaN	NaN	NaN	NaN	NaN	NaN	NaN	NaN	NaN	NaN	NaN	1.15767e+06	NaN	NaN	NaN	774296	NaN	NaN	NaN	577683	NaN	NaN	NaN	NaN	NaN	NaN	560523	NaN	NaN	NaN	NaN	NaN	2.06036e+06	NaN	8.97873e+06	NaN	NaN	NaN	NaN	NaN	NaN	NaN	NaN	NaN	NaN	NaN	NaN	NaN	NaN	527551	NaN	NaN	NaN	NaN	NaN	5.53442e+06	NaN	5.60801e+06	NaN	NaN	NaN	NaN	NaN	NaN	NaN	NaN	2.06227e+06	NaN	NaN	NaN	3.05708e+06	NaN	1.61629e+07	NaN	NaN	NaN	NaN	NaN	0	0	1.912e-06	7.297e-13	11.17	650.7	533.4	533.4	6.75745e-12	7.83347e-13	0	0	5.41193e-11	8.91557e-12	0	0	4.26	48.32
Q09666-1	AHNAK	High	[K].TDVDVSLPK.[V]	Q09666-1 [1595-1603]	High	High		1	1	12	0	973.52	0	862589	NaN	NaN	1.16226e+06	NaN	355413	NaN	1.57993e+06	NaN	783805	939624	3.17365e+06	484539	682979	NaN	NaN	343286	NaN	1.65272e+06	NaN	757629	1.2451e+06	739755	NaN	607919	832203	423805	NaN	771715	1.99787e+06	NaN	NaN	NaN	1.74406e+06	815716	359446	NaN	NaN	NaN	NaN	NaN	NaN	NaN	436296	975831	609662	NaN	673308	696375	1.85767e+06	811023	NaN	NaN	1.65742e+06	NaN	NaN	NaN	NaN	1.29973e+06	1.45678e+06	NaN	1.14184e+06	NaN	NaN	NaN	NaN	NaN	2.03739e+06	NaN	4.38982e+06	NaN	NaN	1.23758e+06	NaN	NaN	NaN	1.17243e+07	1.71103e+06	NaN	1.29525e+07	NaN	1.15812e+06	NaN	0	0	1.912e-06	1.339e-05	3.96	474.9	152.2	152.2	0.000110817	1.05545e-06	7.28558e-07	5.13057e-05	0.00399586	7.62258e-05	7.59617e-05	0.00103233	2.28	16.37
P05186-1	ALPL	High	[K].TDVEYESDEK.[A]	P05186-1 [232-241]	High	High		1	3	42	0	1214.51	2	NaN	100865	633732	356345	234822	NaN	NaN	NaN	NaN	NaN	1.12023e+06	NaN	347001	NaN	178059	NaN	NaN	NaN	932543	308101	NaN	NaN	NaN	286503	264574	877525	NaN	NaN	NaN	976419	597908	287533	644224	NaN	375235	723800	NaN	293103	773353	NaN	632650	NaN	477185	NaN	920466	NaN	769091	NaN	NaN	2.94652e+06	536757	NaN	2.72041e+06	NaN	NaN	587344	NaN	NaN	NaN	NaN	NaN	2.3001e+06	1.40624e+06	2.07687e+06	NaN	3.97978e+06	273191	NaN	730163	NaN	NaN	1.21501e+06	NaN	2.78004e+06	670758	NaN	1.23443e+06	5.37359e+06	2.33391e+06	2.57113e+06	696312	1.00983e+06	NaN	0	232	1.912e-06	8.86e-06	4.12	438	259.7	259.7	7.53164e-05	1.05545e-06	8.0414e-07	5.52425e-05	0.00271914	2.98855e-05	2.97671e-05	0.000363977	1.53	26.83
P08473	MME	High	[K].TDVHSPGNFR.[I]	P08473 [709-718]	High	High		1	1	370	0	1129.54	10	8.06538e+07	4.56437e+07	3.16314e+07	8.82061e+07	1.9012e+07	3.67607e+07	6.16292e+07	3.14034e+07	5.07993e+07	4.84125e+07	9.53925e+07	1.62222e+08	5.08084e+07	5.28108e+07	6.36262e+07	3.91628e+07	3.29586e+07	3.06862e+07	2.64512e+08	9.90129e+07	1.1092e+08	1.04929e+08	9.14618e+07	6.24861e+07	1.16271e+08	5.69713e+07	9.19361e+07	4.56239e+07	1.03806e+08	2.14956e+08	1.11819e+08	1.08074e+08	1.78616e+08	4.29535e+08	5.50908e+07	123143229	7.11278e+07	7.05973e+07	1.92255e+08	1.80462e+08	1.04812e+08	8.49288e+07	1.18951e+08	2.78189e+07	1.14843e+08	2.79052e+07	7.44794e+07	6.71896e+07	7.82348e+07	1.88234e+08	1.09905e+08	1.24521e+08	142664588	2.32713e+08	6.29988e+07	1.31563e+08	7.60964e+07	1.92652e+08	1.72927e+08	9.79568e+07	178283074	2.7413e+08	1.20462e+08	8.90741e+07	1.63421e+08	4.44653e+07	1.03179e+08	4.39297e+07	7.18033e+07	8.07372e+07	1.41548e+08	8.28461e+07	1.06753e+08	3.42844e+08	1.62527e+08	1.11586e+08	1.96271e+08	8.59046e+07	3.45031e+08	1.41598e+08	1.19553e+08	1.36115e+08	NaN	0	709	1.912e-06	9.733e-08	10.52	681.1	467	467	3.023e-11	3.81411e-12	0	0	1.09431e-09	1.3519e-10	0	0	2.91	20.86
Q02818	NUCB1	High	[R].LSQETEALGR.[S]	Q02818 [368-377]	High	High		1	1	177	0	1103.57	10	1.10423e+07	9.76535e+06	1.20424e+07	3.26969e+07	1.2202e+07	1.66675e+07	3.94387e+07	1.04815e+07	2.86557e+07	2.41268e+07	4.63514e+07	2.0651e+07	1.7686e+07	2.14254e+07	2.62349e+06	6.56008e+06	1.24393e+07	8.15616e+06	5.92072e+07	2.25292e+07	1.81403e+07	1.57606e+07	1.13656e+07	1.99426e+07	2.53017e+07	1.37022e+07	1.70254e+07	5.22131e+06	2.18986e+07	1.07023e+08	3.24675e+07	1.67461e+07	3.08664e+07	1.78547e+08	2.92896e+07	2.36717e+07	4.4636e+07	3.54792e+07	4.38967e+07	7.4716e+07	3.5545e+07	1.74912e+07	6.13501e+07	3.89121e+06	1.31552e+07	2.12343e+07	3.64986e+06	1.98182e+07	3.84219e+07	5.30629e+07	1.29436e+07	6.10735e+07	3.70302e+07	4.80308e+07	1.05533e+07	3.25276e+07	8.55442e+06	4.81729e+07	4.12357e+07	4.34896e+07	9.01224e+07	3.56235e+07	2.80225e+07	5.09586e+07	8.43083e+07	2.28636e+07	2.56765e+07	8.71334e+06	7.65982e+06	1.6832e+07	2.84633e+07	2.62594e+07	2.58946e+07	5.90089e+07	7.80028e+07	5.13971e+07	8.21628e+07	7.34424e+07	4.76132e+08	1.33037e+08	5.5367e+07	4.70994e+07	NaN	0	368	1.912e-06	1.304e-06	6.29	567.7	199.6	199.6	5.14976e-07	4.27082e-08	0	0	1.86416e-05	1.89086e-06	1.5957e-06	6.76178e-05	2.66	25.6
Q8WZA1	POMGNT1	High	[K].TDVPLSSAEEAECHWADTELNR.[R]	Q8WZA1 [242-263]	High	High	1xCarbamidomethyl [C13]	1	2	2	0	2530.12	0	1.26685e+06	NaN	NaN	NaN	NaN	NaN	NaN	NaN	NaN	NaN	NaN	1.55429e+06	NaN	NaN	NaN	NaN	NaN	NaN	NaN	NaN	NaN	1.04223e+06	NaN	NaN	NaN	NaN	NaN	NaN	NaN	NaN	NaN	NaN	NaN	NaN	NaN	NaN	402701	NaN	NaN	NaN	NaN	NaN	NaN	NaN	NaN	NaN	NaN	NaN	NaN	NaN	NaN	NaN	NaN	NaN	NaN	NaN	537717	NaN	NaN	NaN	NaN	NaN	1.27965e+06	NaN	NaN	NaN	NaN	NaN	NaN	NaN	NaN	NaN	NaN	NaN	NaN	NaN	NaN	NaN	NaN	NaN	NaN	NaN	NaN	0	0	1.912e-06	4.497e-11	11.02	641.7	641.7	641.7	9.45627e-12	1.1643e-12	0	0	3.42313e-10	4.14861e-11	0	0	3.6	49.27
Q9NPG4	PCDH12	High	[K].LSQELGREER.[R]	Q9NPG4 [49-58]	High	High		1	1	59	1	1216.63	4	524879	NaN	313754	NaN	NaN	632424	9.38584e+06	1.53361e+06	1.47882e+06	NaN	320016	357543	1.36101e+06	1.4546e+06	NaN	1.36698e+06	2.76208e+06	2.87175e+06	5.52176e+06	1.32383e+06	268868	NaN	202340	NaN	4.11356e+06	949019	3.00937e+06	1.55055e+06	2.96876e+06	4.39007e+06	505420	559882	1.82017e+06	1.02275e+07	1.15789e+06	1.21621e+06	NaN	1.25563e+06	3.93394e+06	2.45172e+07	654110	738217	1.73349e+06	235313	520136	362108	NaN	384199	268945	1.00774e+06	321157	1.40718e+06	1.26694e+06	NaN	1.29084e+06	2.60175e+06	2.17587e+06	NaN	1.05079e+06	436453	1.09637e+07	3.21438e+06	734399	4.80857e+06	2.58561e+06	807485	1.35705e+06	946911	NaN	NaN	1.21981e+06	6.8088e+06	3.65535e+06	2.16032e+06	3.07238e+06	5.70298e+06	6.41105e+06	4.85072e+06	7.89504e+06	6.02862e+06	3.15236e+06	1.72909e+06	NaN	0	49	1.642e-05	0.0003027	7.51	681.6	289.8	289.8	3.12111e-08	2.78464e-09	0	0	1.12983e-06	1.14851e-07	0	0	2.62	19.85
P04040	CAT	High	[R].LSQEDPDYGIRDLFNAIATGK.[Y]	P04040 [253-273]	High	High		1	1	24	1	2323.16	0	NaN	NaN	NaN	NaN	NaN	NaN	NaN	NaN	NaN	NaN	NaN	NaN	NaN	NaN	NaN	NaN	NaN	NaN	NaN	NaN	NaN	NaN	NaN	NaN	NaN	5.10786e+06	NaN	564377	NaN	NaN	NaN	NaN	NaN	NaN	NaN	NaN	NaN	NaN	NaN	NaN	NaN	NaN	488339	NaN	NaN	NaN	NaN	394341	NaN	NaN	NaN	NaN	NaN	NaN	NaN	1.53763e+06	NaN	496092	NaN	NaN	NaN	NaN	NaN	NaN	NaN	NaN	741468	955198	509177	1.30677e+06	NaN	4.16785e+06	925641	NaN	NaN	4.09245e+06	NaN	NaN	NaN	NaN	NaN	NaN	NaN	0	0	1.912e-06	6.232e-12	11.77	664.1	650.7	650.7	1.6911e-12	2.49617e-13	0	0	6.12173e-11	9.55478e-12	0	0	4.82	67.08
P04040	CAT	High	[R].LSQEDPDYGIR.[D]	P04040 [253-263]	High	High		1	1	24	0	1292.61	0	NaN	NaN	NaN	NaN	NaN	NaN	NaN	NaN	NaN	NaN	NaN	NaN	NaN	NaN	NaN	NaN	NaN	NaN	NaN	NaN	NaN	1.40233e+06	NaN	NaN	NaN	NaN	NaN	NaN	NaN	NaN	2.43045e+06	1.18743e+06	1.06203e+06	NaN	NaN	NaN	NaN	NaN	NaN	NaN	NaN	NaN	NaN	NaN	NaN	NaN	NaN	NaN	NaN	NaN	NaN	NaN	NaN	NaN	NaN	NaN	NaN	NaN	NaN	NaN	NaN	NaN	NaN	NaN	NaN	2.4259e+06	4.94825e+06	1.17408e+06	NaN	837670	NaN	NaN	NaN	NaN	NaN	4.30592e+06	7.55231e+06	3.34309e+06	NaN	2.2899e+06	NaN	1.99621e+06	NaN	0	253	1.912e-06	4.852e-06	7.84	490	408	408	1.44008e-08	1.34173e-09	0	0	5.21303e-07	5.4819e-08	0	0	2.81	31.06
Q6N022	TENM4	High	[K].TDVYNQK.[V]	Q6N022 [1121-1127]	High	n/a		1	1	2	0	867.421	0	NaN	NaN	NaN	2.18157e+06	NaN	647746	NaN	NaN	NaN	NaN	NaN	4.42182e+06	1.16536e+06	NaN	NaN	NaN	NaN	NaN	NaN	NaN	NaN	NaN	NaN	NaN	870876	NaN	NaN	NaN	NaN	NaN	NaN	NaN	NaN	NaN	NaN	NaN	NaN	NaN	NaN	NaN	NaN	NaN	NaN	NaN	744883	NaN	NaN	NaN	3.27753e+06	NaN	NaN	1.83638e+06	NaN	NaN	NaN	NaN	NaN	NaN	NaN	NaN	NaN	NaN	NaN	NaN	NaN	NaN	3.00595e+06	3.05823e+06	4.32161e+06	NaN	2.29775e+06	NaN	NaN	NaN	NaN	NaN	NaN	NaN	NaN	NaN	NaN	NaN	NaN	0	1121	NaN	NaN	1.44	248.7	48.7	48.7	0.0361413	0.00131639	0.00131635	0.00766617	0.271266	0.0114329	0.0114328	0.0955357	NaN	28.5
Q6ZQQ6-1	WDR87	High	[K].LSQEAEK.[L]	Q6ZQQ6-1 [1651-1657]	n/a	High		1	2	7	0	804.41	1	55051.6	NaN	NaN	NaN	56891.7	NaN	NaN	61330.9	NaN	NaN	161450	NaN	NaN	NaN	NaN	NaN	NaN	NaN	NaN	NaN	NaN	31565	NaN	NaN	145052	NaN	NaN	NaN	NaN	NaN	NaN	NaN	100901	1.14136e+06	NaN	127853	NaN	NaN	NaN	NaN	319009	919279	NaN	11468.4	18474.8	NaN	117690	NaN	NaN	1.59489e+06	745735	521687	NaN	151261	NaN	NaN	NaN	NaN	NaN	NaN	NaN	NaN	141843	NaN	270684	2.27861e+06	309924	88222.4	56860.4	242348	103265	87429.3	87460.4	NaN	106534	87115.9	NaN	212528	NaN	NaN	NaN	NaN	NaN	0	0	0.002879	0.03383	NaN	NaN	NaN	NaN	NaN	NaN	NaN	NaN	NaN	NaN	NaN	NaN	1.12	17.04
Q14393-2	GAS6	High	[K].LSQDMDTCEDILPCVPFSVAK.[S]	Q14393-2 [270-290]	High	High	1xOxidation [M5];2xCarbamidomethyl [C8;C14]	1	2	26	0	2441.1	3	878503	1.47623e+06	1.10858e+06	288500	806949	195024	NaN	819091	1.33354e+06	1.16308e+06	2.78985e+06	4.24767e+06	437943	3.4231e+06	135007	NaN	NaN	182985	1.67366e+06	528975	531299	NaN	876701	NaN	366231	5.50149e+06	278334	192975	NaN	NaN	1.13948e+06	863195	1.31483e+06	697596	996008	716483	839183	NaN	1.21537e+06	NaN	2.32343e+06	848432	NaN	204132	NaN	NaN	369794	NaN	481733	2.74169e+06	1.79271e+06	955592	1.00314e+06	1.09639e+06	151293	848620	NaN	2.07958e+06	NaN	605681	3.71583e+06	2.77075e+06	883431	3.57878e+06	829373	NaN	850764	1.60416e+06	1.16427e+06	5.77145e+06	NaN	533830	NaN	1.45746e+06	NaN	NaN	2.42051e+06	1.61884e+06	1.59917e+06	1.07171e+06	NaN	NaN	NaN	0	270	1.912e-06	1.153e-14	10.91	694.3	351.7	351.7	1.21944e-11	1.48234e-12	0	0	4.41433e-10	5.48352e-11	0	0	5.35	62.53
P15907	ST6GAL1	High	[K].TDVCYYYQK.[F]	P15907 [350-358]	High	High	1xCarbamidomethyl [C4]	1	2	90	0	1239.54	3	7.71872e+06	9.76492e+06	9.43451e+06	1.32633e+07	6.35734e+06	2.37669e+06	1.77534e+07	6.0742e+06	1.33425e+07	1.14555e+07	4.41611e+07	2.09042e+07	7.29534e+06	8.67959e+06	1.3371e+06	4.02889e+06	1.13692e+06	3.53641e+06	2.49186e+07	7.76394e+06	8.42639e+06	1.77098e+07	1.10433e+07	1.52263e+07	2.65942e+06	9.13565e+06	3.51356e+06	2.39418e+06	8.17954e+06	2.25125e+07	8.7231e+06	3.61875e+06	7.7223e+06	2.42877e+07	9.59885e+06	1.15619e+07	1.36406e+07	1.09212e+07	5.06328e+07	2.19985e+07	2.55093e+07	9.58615e+06	2.12167e+07	2.53456e+06	6.99896e+06	5.19903e+06	2.21503e+06	2.16349e+06	1.6822e+07	2.5944e+07	6.29753e+06	1.51036e+07	2.98295e+07	2.64128e+07	3.02406e+06	2.07866e+07	4.92164e+06	1.52123e+07	3.4301e+07	5.9063e+06	1.85612e+07	3.5181e+07	1.74432e+07	6.34557e+07	2.24022e+07	5.48461e+06	1.43522e+07	5.68013e+06	3.3518e+06	1.59115e+07	3.54786e+07	9.07609e+06	1.06857e+07	1.85213e+07	1.11942e+07	9.74466e+06	1.17238e+08	1.60245e+07	6.60204e+07	3.53293e+07	8.49478e+06	5.20328e+06	NaN	0	350	1.912e-06	1.356e-05	5.42	424.5	397.5	397.5	3.78623e-06	1.05545e-06	1.03115e-06	6.49224e-05	0.000137041	1.89086e-06	1.46669e-06	6.38978e-05	2.49	30.51
P02647	APOA1	High	[K].LSPLGEEMRDR.[A]	P02647 [165-175]	High	High	1xOxidation [M8]	1	1	327	1	1318.64	26	5.59185e+07	4.52274e+07	6.90496e+07	4.96658e+07	1.70694e+07	6.77624e+07	1.00768e+07	2.02089e+07	1.22827e+07	2.52917e+07	5.15151e+07	6.24623e+07	3.41621e+07	2.02738e+07	1.96503e+07	2.92027e+07	1.18636e+08	1.13575e+07	5.8976e+07	3.86819e+07	3.68507e+07	5.5128e+07	9.09026e+07	2.22336e+07	4.43526e+07	1.4357e+08	106332210	2.12311e+07	4.14104e+07	559889964	6.65623e+07	2.386e+07	8.11158e+07	3.80237e+08	2.63578e+07	2.72543e+07	9.83606e+07	204668276	46702413	3.65065e+08	3.06566e+07	4.61213e+07	1.22243e+08	2.38079e+07	5.89754e+07	2.42598e+07	4.32299e+07	1.08814e+08	3.46302e+07	8.81282e+07	4.04846e+07	1.17767e+08	1.50236e+08	6.27949e+07	1.97366e+07	5.63631e+07	1.91307e+07	270421173	8.37261e+07	2.13415e+08	3.49706e+08	1.98798e+08	8.4341e+07	9.58531e+07	3.4174e+07	1.12512e+08	3.78109e+07	3.74403e+07	3.54283e+07	9.44671e+07	5.60516e+07	3.39738e+07	2.05365e+07	9.22442e+07	3.26733e+07	4.58619e+08	124352840	7.20719e+07	1.11398e+08	3.61956e+07	4.0419e+07	2.07805e+08	NaN	0	165	1.526e-05	0.0001897	4	303	216.3	216.3	9.90595e-05	1.05545e-06	7.40145e-07	5.18834e-05	0.00357337	6.78334e-05	6.77078e-05	0.000952018	1.77	24.09
O60437	PPL	High	[K].TDPEMEK.[E]	O60437 [1240-1246]	High	Low	1xOxidation [M5]	1	1	1	0	865.361	0	NaN	NaN	NaN	NaN	NaN	NaN	NaN	NaN	NaN	NaN	NaN	NaN	NaN	NaN	NaN	NaN	NaN	NaN	NaN	NaN	NaN	NaN	NaN	NaN	NaN	NaN	NaN	NaN	NaN	NaN	NaN	NaN	NaN	NaN	NaN	NaN	NaN	NaN	NaN	NaN	NaN	NaN	NaN	NaN	NaN	NaN	2.4399e+06	NaN	NaN	NaN	NaN	NaN	NaN	NaN	NaN	NaN	NaN	NaN	NaN	NaN	2.24559e+06	NaN	NaN	NaN	NaN	NaN	NaN	NaN	NaN	NaN	NaN	NaN	NaN	NaN	NaN	NaN	4.35532e+06	NaN	NaN	NaN	NaN	NaN	NaN	0	1240	0.4515	1	1.24	54.4	49.8	49.8	0.0572053	0.00192768	0.00192761	0.0111856	0.692264	0.0515935	0.0515935	0.421005	0.35	32.69
O60437	PPL	High	[K].TDPEMEK.[E]	O60437 [1240-1246]	High	n/a		1	1	3	0	849.366	1	1.1039e+06	254395	NaN	NaN	NaN	747484	1.10342e+06	NaN	NaN	NaN	4.12552e+06	NaN	NaN	NaN	303653	NaN	NaN	334014	777392	990094	NaN	NaN	NaN	NaN	702561	NaN	906815	NaN	1.30441e+06	NaN	NaN	1.22768e+06	1.40615e+06	6.49206e+06	NaN	1.38237e+06	2.55215e+06	NaN	4.55008e+06	NaN	NaN	NaN	1.00606e+06	NaN	659147	NaN	1.04749e+06	NaN	NaN	NaN	NaN	NaN	NaN	NaN	NaN	NaN	459808	NaN	NaN	NaN	NaN	NaN	NaN	NaN	NaN	NaN	NaN	NaN	NaN	NaN	NaN	NaN	NaN	NaN	NaN	NaN	NaN	NaN	NaN	NaN	NaN	NaN	NaN	0	1240	NaN	NaN	0.87	196.4	75	75	0.133727	0.00531076	0.00531075	0.0340651	0.850979	0.0961338	0.0961338	0.626511	NaN	36.54
P22891-2	PROZ	High	[R].TDGCQHFCLPGQESYTCSCAQGYR.[L]	P22891-2 [156-179]	High	High	4xCarbamidomethyl [C4;C17;C19];C8	1	2	123	0	2882.14	4	2.04421e+07	4.72913e+06	1.67982e+07	1.4901e+07	NaN	NaN	3.06981e+06	NaN	NaN	2.18391e+06	2.59775e+07	7.34916e+06	1.62947e+06	9.02976e+06	3.02624e+06	NaN	NaN	NaN	4.53314e+06	1.65196e+07	2.22009e+06	1.91234e+06	NaN	5.79698e+06	2.16901e+06	1.21086e+07	NaN	NaN	1.56533e+06	3.80826e+06	3.68979e+07	1.24721e+07	1.28239e+07	3.29602e+07	1.18032e+07	1.7676e+07	3.07583e+06	2.13701e+07	7.19581e+07	5.88157e+07	2.18781e+07	NaN	2.92883e+06	NaN	1.23456e+06	NaN	3.86983e+06	1.62371e+06	4.41017e+06	2.38814e+07	1.02893e+07	1.57609e+07	2.04649e+06	4.71992e+06	NaN	1.11703e+06	NaN	8.25922e+06	3.70781e+07	1.14796e+07	2.05985e+07	1.09388e+07	6.97623e+06	8.13401e+06	4.24565e+07	2.79263e+06	NaN	2.62219e+06	4.67105e+06	7.31625e+06	1.55192e+07	2.74524e+06	2.90765e+06	2.26504e+06	3.95124e+06	7.49329e+06	1.33648e+08	4.53113e+07	1.69054e+07	2.45099e+07	NaN	1.23824e+07	NaN	0	156	1.912e-06	6.305e-16	17.29	922.9	922.9	922.9	5.07312e-18	7.11277e-19	0	0	1.83645e-16	2.6604e-17	0	0	6.06	40.05
Q92823	NRCAM	High	[R].ISWLTNGVPIEIAPDDPSR.[K]	Q92823 [392-410]	n/a	High		1	6	1	0	2080.07	0	NaN	NaN	NaN	NaN	NaN	NaN	NaN	NaN	2.19506e+06	NaN	NaN	NaN	NaN	NaN	NaN	NaN	NaN	NaN	NaN	NaN	NaN	NaN	NaN	NaN	NaN	NaN	NaN	NaN	NaN	NaN	NaN	NaN	NaN	NaN	NaN	NaN	NaN	NaN	NaN	NaN	NaN	NaN	NaN	NaN	NaN	NaN	NaN	NaN	NaN	NaN	NaN	NaN	NaN	NaN	NaN	NaN	NaN	NaN	NaN	NaN	NaN	NaN	NaN	NaN	NaN	NaN	NaN	NaN	NaN	NaN	NaN	NaN	NaN	NaN	NaN	NaN	NaN	NaN	NaN	NaN	NaN	NaN	NaN	0	0	0.006138	0.08654	NaN	NaN	NaN	NaN	NaN	NaN	NaN	NaN	NaN	NaN	NaN	NaN	1.03	66.02
Q92692-1	PVRL2	High	[R].ISWLSSLDWEAK.[E]	Q92692-1 [194-205]	High	High		1	2	122	0	1434.73	9	1.30687e+06	1.19994e+06	2.14752e+06	1.04688e+06	383157	5.14178e+06	2.80758e+06	2.97602e+06	4.01053e+06	618790	1.20902e+07	1.30869e+06	377208	6.04963e+06	264653	610430	1.4678e+06	1.59852e+06	1.66314e+07	2.06034e+06	325003	1.06944e+06	NaN	NaN	2.04033e+06	2.06259e+06	1.92988e+06	752717	NaN	1.3325e+07	1.06361e+07	640996	488082	9.29771e+06	469675	106563	659703	1.46045e+07	9.054e+06	1.50905e+07	5.43617e+06	918404	6.5103e+06	178961	7.21439e+06	1.36491e+07	6.47759e+06	443523	6.06241e+06	2.21933e+06	NaN	1.0228e+07	1.29351e+06	6.42852e+06	441119	8.56638e+06	254169	1.43314e+06	488284	972674	2.13818e+07	5.10627e+06	1.43999e+06	4.09804e+06	2.71592e+07	688114	3.68534e+06	5.66619e+06	839746	2.73158e+07	8.01998e+06	6.29192e+06	946525	9.36998e+06	1.13427e+07	1.50393e+07	35643094	7.37051e+06	1.82647e+07	4.45827e+06	1.02172e+07	1.33662e+07	NaN	0	0	1.912e-06	3.552e-08	7.19	551.3	355.6	355.6	6.44324e-08	5.48587e-09	0	0	2.33242e-06	2.19476e-07	0	0	1.19	64.96
O00194	RAB27B	High	[M].TDGDYDYLIK.[L]	O00194 [2-11]	High	n/a	1xAcetyl [N-Term]	1	1	5	0	1244.57	0	NaN	NaN	NaN	NaN	NaN	NaN	NaN	NaN	NaN	477691	NaN	NaN	NaN	NaN	387869	NaN	NaN	NaN	3.82632e+06	NaN	NaN	NaN	NaN	1.87494e+06	NaN	NaN	NaN	NaN	NaN	NaN	NaN	NaN	NaN	NaN	NaN	NaN	NaN	NaN	NaN	NaN	NaN	NaN	NaN	NaN	NaN	NaN	NaN	NaN	NaN	1.69456e+06	415426	NaN	NaN	NaN	218385	NaN	NaN	NaN	NaN	NaN	NaN	NaN	NaN	NaN	1.20806e+06	983016	NaN	NaN	NaN	1.41009e+06	NaN	NaN	3.35037e+06	NaN	NaN	NaN	NaN	NaN	NaN	NaN	NaN	NaN	NaN	0	2	NaN	NaN	2.64	315.8	201	201	0.002272	6.97449e-05	6.97344e-05	0.000455373	0.0181314	0.000538179	0.000538157	0.00495478	NaN	55.95
Q9BTY2	FUCA2	High	[KR].LSWGYR.[RE]	Q9BTY2 [300-305]	High	High		1	2	5	0	781.399	0	3.33521e+06	2.67888e+06	440143	NaN	NaN	NaN	3.03435e+06	NaN	NaN	749790	1.36448e+06	2.24099e+06	NaN	NaN	1.17657e+06	NaN	NaN	675724	NaN	NaN	NaN	NaN	2.62178e+06	NaN	1.98238e+06	2.26722e+06	912658	1.54239e+06	4.88267e+06	957694	849650	NaN	NaN	7.56119e+06	4.64537e+06	1.71778e+06	NaN	NaN	7.36491e+06	NaN	3.86094e+06	1.1522e+06	NaN	538642	NaN	1.99838e+06	NaN	1.02214e+06	1.17453e+06	1.87268e+06	NaN	NaN	NaN	1.31541e+06	963706	650527	1.74472e+06	NaN	1.94625e+06	NaN	NaN	3.36136e+06	6.33488e+06	5.34532e+06	3.58606e+06	2.49879e+06	NaN	NaN	NaN	967397	NaN	2.75597e+06	NaN	NaN	7.07805e+06	NaN	2.37789e+06	NaN	1.22736e+07	9.61547e+06	577581	NaN	NaN	0	300	0.00266	0.03219	1.76	256.7	60	60	0.0175548	0.000704957	0.000704928	0.0045672	0.398735	0.01929	0.0192899	0.166391	1.35	31.23
P04632	CAPNS1	High	[K].TDGFGIDTCR.[S]	P04632 [136-145]	High	High	1xCarbamidomethyl [C9]	1	1	52	0	1141.49	2	2.85294e+06	1.7554e+06	5.26554e+06	3.37667e+06	NaN	NaN	NaN	849774	1.17697e+06	NaN	7.00965e+06	2.36307e+06	569594	5.34879e+06	280527	447790	1.83791e+06	1.42193e+06	5.92477e+06	537916	1.57651e+06	1.98472e+06	2.41611e+06	NaN	NaN	1.56206e+07	2.47876e+06	2.13622e+06	NaN	NaN	5.09204e+07	521130	769183	2.1362e+06	NaN	1.63415e+06	1.27655e+06	1.15859e+06	2.40407e+06	NaN	2.78028e+06	1.01682e+06	3.96178e+06	NaN	NaN	578547	1.87704e+06	2.37363e+06	1.60332e+06	3.17985e+06	1.00994e+06	NaN	2.83237e+06	4.6584e+06	408052	3.38915e+06	476154	1.97724e+06	1.61012e+06	1.11783e+06	NaN	2.7356e+06	NaN	5.71342e+07	NaN	1.75409e+06	1.12694e+07	1.13021e+06	1.07872e+06	7.06725e+06	1.99828e+06	3.61773e+06	846121	1.74644e+07	6.84396e+06	1.13173e+07	6.98195e+06	6.25797e+06	4.06686e+07	2.3159e+07	7.43632e+06	1.87092e+06	NaN	0	0	1.912e-06	1.827e-05	4.54	476.8	314.9	314.9	2.8876e-05	1.05545e-06	9.10115e-07	6.04668e-05	0.000231253	2.90457e-06	2.8636e-06	0.000125541	1.56	33.9
Q15293	RCN1	High	[K].ISWEEYK.[Q]	Q15293 [135-141]	High	High		1	2	3	0	954.457	1	NaN	NaN	NaN	NaN	NaN	NaN	NaN	NaN	NaN	NaN	NaN	NaN	NaN	NaN	NaN	NaN	NaN	NaN	NaN	NaN	NaN	NaN	NaN	NaN	NaN	NaN	NaN	NaN	NaN	NaN	NaN	NaN	NaN	NaN	NaN	NaN	NaN	NaN	4.2663e+06	NaN	NaN	NaN	1.50343e+06	282134	451758	NaN	NaN	NaN	NaN	NaN	NaN	NaN	1.29451e+06	3.18882e+06	NaN	2.49713e+06	979811	NaN	NaN	912577	NaN	NaN	2.791e+06	NaN	4.19871e+06	NaN	NaN	1.29232e+06	1.18824e+06	NaN	NaN	NaN	NaN	NaN	1.14346e+06	NaN	NaN	NaN	NaN	NaN	NaN	NaN	NaN	0	135	0.001001	0.01511	1.39	298.4	133.4	133.4	0.0407754	0.00147788	0.00147786	0.008615	0.126626	0.00398871	0.00398856	0.0320672	1.04	35.66
P07437	TUBB	High	[R].ISVYYNEATGGK.[Y]	P07437 [47-58]	High	High		1	1	125	0	1301.64	1	2.91276e+06	2.99141e+06	2.88503e+06	2.61745e+06	NaN	2.91781e+06	3.21408e+06	4.21812e+06	3.10791e+06	1.70282e+06	3.85743e+06	5.02802e+06	2.08092e+06	2.10941e+06	2.80929e+06	3.66716e+06	1.79133e+06	1.08836e+06	7.24137e+06	1.99956e+06	2.53945e+06	5.04419e+06	1.62518e+06	4.39183e+06	2.33465e+06	6.55079e+06	4.35158e+06	1.5913e+06	3.408e+06	5.92414e+06	1.91638e+06	1.26388e+06	2.59517e+06	8.13418e+06	883643	2.63295e+06	3.06322e+06	6.17383e+06	5.0787e+06	1.06823e+07	4.13598e+06	2.81716e+06	6.81232e+06	1.59592e+06	4.38462e+06	2.76877e+06	2.16615e+06	2.84603e+06	2502100	6.24078e+06	2.47092e+06	3.21728e+06	8.44668e+06	7.63331e+06	1.5087e+06	7.06021e+06	1.4228e+06	9.32846e+06	3.33376e+06	8.6927e+06	1.11651e+07	8.90644e+06	4.80469e+06	6.27746e+06	1.16497e+07	2.37518e+06	4.13841e+06	1.45481e+06	1.61102e+06	5.54021e+06	6.45013e+06	3.5464e+06	8.06698e+06	4.66624e+06	5.24511e+06	1.90842e+07	5.64351e+06	3.94466e+06	1.00233e+07	4.14171e+06	1.80384e+06	3.7579e+06	NaN	0	47	1.912e-06	1.264e-07	7.61	610.1	345.7	345.7	2.44735e-08	2.16667e-09	0	0	1.96004e-07	1.74786e-08	0	0	3.14	32.45
Q96L46	CAPNS2	High	[K].TDGFSLDTCR.[S]	Q96L46 [116-125]	High	High	1xCarbamidomethyl [C9]	1	1	4	0	1171.5	0	NaN	NaN	NaN	NaN	NaN	NaN	NaN	NaN	NaN	NaN	NaN	NaN	NaN	NaN	NaN	NaN	NaN	NaN	NaN	NaN	NaN	NaN	NaN	NaN	NaN	NaN	NaN	NaN	NaN	NaN	NaN	NaN	NaN	NaN	NaN	NaN	NaN	NaN	NaN	NaN	NaN	NaN	NaN	NaN	NaN	NaN	NaN	NaN	NaN	NaN	NaN	NaN	NaN	NaN	NaN	NaN	NaN	NaN	NaN	NaN	NaN	NaN	NaN	2.98811e+06	NaN	NaN	NaN	NaN	NaN	NaN	NaN	NaN	NaN	NaN	NaN	NaN	NaN	NaN	NaN	4.85731e+06	NaN	NaN	NaN	0	0	8.572e-05	0.001029	1.47	275.9	162.9	162.9	0.0341846	0.00125503	0.00125503	0.00744373	0.106316	0.00344826	0.00344824	0.027603	1.37	36.09
Q9NZM1	MYOF	High	[K].ISVYDYDTFTRDEK.[V]	Q9NZM1 [1620-1633]	High	High		1	4	4	1	1751.81	1	NaN	NaN	NaN	660533	NaN	627670	NaN	NaN	NaN	NaN	732348	NaN	NaN	4.26252e+06	1.34616e+06	NaN	NaN	1.11511e+06	NaN	NaN	NaN	NaN	NaN	NaN	NaN	NaN	NaN	NaN	NaN	1.93156e+06	NaN	870616	NaN	NaN	NaN	934129	NaN	NaN	1.12679e+06	NaN	NaN	NaN	NaN	NaN	656904	NaN	1.61489e+06	NaN	967643	NaN	NaN	NaN	NaN	NaN	NaN	NaN	NaN	NaN	NaN	NaN	1.7124e+06	1.80152e+06	964755	3.53193e+06	2.2691e+06	NaN	NaN	NaN	NaN	NaN	1.39035e+06	NaN	1.7266e+06	NaN	1.43874e+06	NaN	7.60462e+06	NaN	NaN	2.24265e+06	1.30663e+06	NaN	NaN	0	0	1.912e-06	3.948e-07	3.79	387.7	236	236	0.000161233	1.05545e-06	6.97324e-07	4.94854e-05	0.00580348	0.000115024	0.000114989	0.00139784	2.92	41.38
Q9NZM1	MYOF	High	[K].ISVYDYDTFTR.[D]	Q9NZM1 [1620-1630]	High	n/a		1	1	1	0	1379.65	0	NaN	NaN	NaN	697314	NaN	436108	802487	NaN	NaN	NaN	NaN	NaN	NaN	NaN	NaN	428573	NaN	NaN	NaN	NaN	NaN	NaN	NaN	NaN	425150	NaN	NaN	NaN	NaN	1.28102e+06	NaN	NaN	NaN	1.77762e+06	954389	311228	428623	1.42771e+06	3.51449e+06	3.72603e+06	1.58891e+06	3.33764e+06	1.08497e+06	266941	NaN	NaN	NaN	NaN	667749	2.12237e+06	NaN	1.00614e+06	NaN	1.56368e+06	NaN	1.37902e+06	328742	NaN	NaN	NaN	5.18107e+06	2.01343e+06	NaN	NaN	2.02471e+06	1.33774e+06	614286	356353	NaN	NaN	NaN	576363	618754	NaN	NaN	NaN	5.34e+06	NaN	3.157e+06	NaN	NaN	NaN	NaN	0	1620	NaN	NaN	1.08	70.4	19.6	19.6	0.0837615	0.00305567	0.00305554	0.0187351	0.771962	0.0678163	0.0678163	0.512781	NaN	49.12
A0A0B4J1V0	IGHV3-15	High	[K].TDGGTTDYAAPVK.[G]	A0A0B4J1V0 [74-86]	High	High		1	1	135	0	1295.61	3	1.44777e+06	2.97969e+06	4.5415e+06	8.42097e+06	1.21348e+06	1.92954e+06	3.75376e+06	526532	3.22046e+06	926670	2.65252e+06	8.63702e+06	4.62148e+06	NaN	2.53292e+06	2.46266e+06	1.48205e+06	1.27719e+06	6.489e+06	1.37183e+06	1.56418e+06	1.01783e+06	2.42673e+06	4.47529e+06	8.07736e+06	4.33641e+06	3.3332e+06	732583	5.68164e+06	1.65434e+07	3.66704e+08	NaN	1.33647e+06	7.70366e+06	829829	2.12399e+06	7.18417e+06	7.62104e+06	1.66397e+06	4.42237e+06	1.96695e+06	1.13336e+06	9.69542e+06	498497	4.71814e+06	988791	969248	7.52426e+06	1.68676e+06	2.52304e+06	928375	1.47057e+06	8.42626e+06	1.52764e+07	2.62155e+06	5.22002e+06	3.81629e+06	5.88927e+06	4.21962e+06	5.70188e+06	7.53749e+06	3.63695e+06	5.89359e+06	3.81248e+06	2.50337e+06	4.06888e+06	8.34607e+06	1.76996e+06	1.60419e+06	1.34016e+07	2.52038e+06	1.2857e+07	1.5281e+06	1.06818e+07	5.20313e+06	9.42766e+06	6.86682e+06	4.97335e+06	1.21905e+07	5.17125e+06	1.30357e+06	NaN	NaN	0	74	1.912e-06	1.289e-09	11.17	677.2	463.5	463.5	6.75745e-12	7.74369e-13	0	0	5.41193e-11	7.45403e-12	0	0	3.86	25.49
P50895	BCAM	High	[K].LSWSQLGGSPAEPIPGR.[Q]	P50895 [483-499]	High	High		1	1	24	0	1751.91	1	NaN	NaN	3.26826e+06	NaN	NaN	NaN	NaN	NaN	NaN	NaN	NaN	NaN	NaN	NaN	NaN	NaN	NaN	NaN	NaN	NaN	NaN	921673	NaN	NaN	NaN	NaN	NaN	NaN	NaN	NaN	NaN	631696	621958	NaN	NaN	376384	605569	NaN	2.84205e+06	NaN	NaN	NaN	2.77089e+06	NaN	1.41496e+06	NaN	NaN	NaN	NaN	NaN	NaN	NaN	NaN	NaN	851062	1.40489e+06	2.61483e+06	NaN	1.40203e+06	897860	NaN	NaN	NaN	NaN	NaN	NaN	2.63824e+06	1.99628e+06	NaN	3.42712e+06	NaN	1.60856e+06	NaN	NaN	NaN	NaN	NaN	NaN	NaN	NaN	NaN	NaN	NaN	0	0	1.912e-06	1.263e-10	12.72	709.5	641.5	641.5	1.92434e-13	2.79571e-14	0	0	6.96605e-12	1.01522e-12	0	0	4.3	52.74
O00468-6	AGRN	High	[K].TDGK.[G]	O00468-6 [1684-1687]	High	n/a		1	1	11	0	420.209	1	NaN	153946	NaN	565851	NaN	244863	NaN	NaN	NaN	285075	NaN	NaN	NaN	NaN	132890	NaN	NaN	NaN	NaN	NaN	NaN	NaN	NaN	NaN	NaN	NaN	NaN	NaN	NaN	NaN	NaN	NaN	NaN	NaN	NaN	NaN	672420	NaN	NaN	NaN	NaN	NaN	NaN	NaN	479027	257085	NaN	489355	NaN	NaN	574494	NaN	NaN	953858	NaN	NaN	NaN	507549	850922	NaN	NaN	NaN	NaN	NaN	NaN	NaN	NaN	NaN	NaN	NaN	NaN	NaN	NaN	NaN	NaN	NaN	NaN	NaN	NaN	NaN	NaN	NaN	NaN	0	1684	NaN	NaN	1.71	132.7	132.7	132.7	0.019587	0.000797622	0.000797481	0.00482646	0.425985	0.0215419	0.0215416	0.185633	NaN	23.69
O75351	VPS4B	High	[K].TDGYSGADISIIVR.[D]	O75351 [333-346]	High	High		1	1	242	0	1466.75	3	4.61973e+06	3.23192e+06	1.92298e+06	3.38658e+06	4.45516e+06	4.33334e+06	8.11776e+06	2.00953e+06	7.84469e+06	5.64827e+06	8.93472e+06	2.10385e+07	1.83282e+06	3.05323e+06	6.16304e+06	2.67848e+06	2.66772e+06	2.37335e+06	1.43768e+07	1.21957e+06	965766	7.74043e+06	2.3046e+06	4.80561e+07	4.7195e+06	6.42346e+06	2.79831e+06	1.38105e+06	7.12705e+06	1.57637e+07	2.34259e+06	1.83259e+06	891041	5.9363e+06	2.22566e+06	2.80795e+06	4.46472e+06	6.08289e+06	1.11828e+07	1.14071e+07	7.70816e+06	8.69587e+06	1.81001e+07	3.07666e+06	1.01116e+07	3.8304e+06	3.54151e+06	4.4177e+06	3.04416e+06	7.82701e+06	6.18364e+06	7.2137e+06	1.21301e+07	1.2907e+07	4.14102e+06	1.54823e+07	2.14955e+06	7.81075e+06	3.85854e+06	888248	5.05004e+06	7.45295e+06	5.60977e+06	1.16689e+07	1.89116e+07	7.10229e+06	9.96913e+06	3.79362e+06	4.37108e+06	1.32976e+07	8.76831e+06	7.24059e+06	7.11835e+06	6.3536e+06	4.22573e+06	4.4388e+06	5.49972e+06	9.64294e+06	7.57061e+06	8.11635e+06	895463	3.04695e+06	NaN	0	333	1.912e-06	1.234e-10	13.83	763.4	560.4	560.4	1.49503e-14	2.25778e-15	0	0	5.41193e-13	8.26501e-14	0	0	4.36	51.18
Q8IUL8	CILP2	High	[R].TDHDDPAFK.[R]	Q8IUL8 [847-855]	High	High		1	1	6	0	1045.46	0	NaN	NaN	NaN	208073	NaN	1.1929e+06	2.13182e+06	50365.5	1.14858e+06	655038	165974	NaN	56952.5	425255	NaN	100184	249465	105546	1.20352e+06	3.00034e+06	1.2094e+06	737951	NaN	NaN	6.23204e+06	NaN	1.89864e+06	NaN	182609	NaN	2.81109e+06	1.38167e+06	NaN	1.25515e+07	2.24923e+06	487782	883550	NaN	2.71029e+06	NaN	NaN	NaN	NaN	NaN	NaN	1.46283e+06	NaN	NaN	NaN	572533	NaN	4.51844e+06	NaN	NaN	NaN	783101	1.00781e+06	448669	NaN	398856	2.05335e+07	NaN	489098	NaN	2.46702e+06	NaN	603736	907070	NaN	NaN	386062	NaN	1.61528e+06	8.51018e+06	803280	NaN	1.73925e+07	4.52773e+06	1.61307e+07	NaN	NaN	NaN	NaN	0	847	0.0003527	0.004051	4.13	464.8	340	340	7.33098e-05	1.05545e-06	8.28818e-07	5.65131e-05	0.00264688	2.10325e-05	2.07471e-05	0.000322182	1.63	19.71
Q9Y3R5-2	DOPEY2	High	[K].LSVSTTSK.[R]	Q9Y3R5-2 [1563-1570]	High	High		1	2	2	0	822.457	0	125091	NaN	NaN	NaN	74521.3	272324	442160	87889.5	114295	134360	440342	NaN	NaN	151983	87388	NaN	NaN	NaN	1.44612e+06	NaN	NaN	NaN	NaN	NaN	101699	150551	NaN	NaN	NaN	NaN	NaN	NaN	NaN	NaN	251035	242437	263287	NaN	NaN	1.4866e+06	313981	NaN	551653	NaN	240728	160325	NaN	NaN	NaN	1.08349e+06	NaN	NaN	NaN	NaN	NaN	NaN	NaN	509351	419914	607849	NaN	NaN	NaN	NaN	NaN	NaN	NaN	NaN	NaN	NaN	NaN	NaN	NaN	NaN	NaN	NaN	NaN	NaN	NaN	NaN	NaN	NaN	NaN	0	0	0.00351	0.03951	0.65	174	6.8	6.8	0.224449	0.00945137	0.00945131	0.0658449	0.869596	0.103831	0.103831	0.649953	1.3	21.26
Q14697-1	GANAB	High	[R].LSVSGRDENSVELTMAEGPYK.[I]	Q14697-1 [128-148]	High	High	1xOxidation [M15]	1	2	3	1	2298.09	0	NaN	569731	NaN	NaN	7.79072e+06	866131	NaN	1.04542e+06	1.99437e+07	NaN	NaN	NaN	NaN	NaN	720968	NaN	NaN	NaN	NaN	NaN	NaN	NaN	NaN	NaN	NaN	NaN	NaN	NaN	NaN	NaN	NaN	NaN	NaN	NaN	NaN	NaN	NaN	NaN	NaN	NaN	NaN	5.60542e+06	NaN	NaN	NaN	NaN	NaN	NaN	NaN	NaN	NaN	NaN	NaN	NaN	NaN	NaN	NaN	NaN	NaN	NaN	NaN	NaN	NaN	NaN	NaN	1.00203e+07	2.39911e+06	NaN	NaN	NaN	NaN	NaN	NaN	NaN	NaN	NaN	NaN	NaN	NaN	NaN	NaN	NaN	NaN	0	128	0.000134	0.001711	2.4	204.6	192.1	192.1	0.0039903	0.000140708	0.000140053	0.00103479	0.126862	0.00400872	0.00400867	0.0323524	3.14	37.93
Q14697-1	GANAB	High	[R].LSVSGRDENSVELTMAEGPYK.[I]	Q14697-1 [128-148]	High	High		1	2	111	1	2282.1	4	4.17171e+06	2.81958e+06	1.08511e+06	3.59637e+06	908266	3.46502e+06	2.04718e+06	1.20267e+06	NaN	7.85834e+06	1.23993e+07	4.87936e+06	2.38352e+06	1.88036e+06	1.27687e+07	1.77023e+06	3.75355e+06	3.19387e+06	NaN	1.55848e+06	4.4961e+06	3.15558e+06	4.73488e+06	3.90375e+06	1.96261e+06	7.05696e+06	1.16742e+06	1.3412e+06	2.63436e+06	9.53929e+06	1.85585e+06	2.3753e+06	3.67966e+06	2.73748e+06	NaN	1.98224e+06	4.28085e+06	4.00578e+06	NaN	6.42144e+06	NaN	4.89941e+06	1.49943e+07	2.30631e+06	1.17799e+06	1.10342e+06	3.78994e+06	4.86881e+06	8.56466e+06	NaN	1.02759e+06	4.36455e+06	4.86796e+06	7.0602e+06	1.65054e+06	2.91156e+06	1.03614e+06	4.98363e+06	7.95434e+06	1.47157e+06	NaN	1.18506e+07	4.1153e+06	NaN	9.28932e+06	2.7685e+06	1.09453e+07	6.41412e+06	3.22385e+06	6.89572e+06	4.43311e+06	954875	3.09541e+06	NaN	NaN	9.09689e+06	NaN	1.39694e+07	3.64499e+06	3.23283e+06	1.96277e+06	6.8193e+06	NaN	0	0	1.912e-06	8.54e-15	13.95	752	657.9	657.9	1.1301e-14	1.55238e-15	0	0	4.09091e-13	5.88845e-14	0	0	4.92	43.26
P28062-1	PSMB8	High	[R].ISVSAASK.[L]	P28062-1 [146-153]	n/a	High		1	2	4	0	762.436	1	2.14753e+06	894266	5.75665e+06	1.63946e+06	242196	655817	2.86111e+07	7.96748e+06	9.31809e+06	1.79539e+06	2.07633e+07	1.36454e+06	909357	2.28631e+07	230171	2.83995e+06	2.23769e+06	7.40941e+06	2.43221e+07	1.76247e+06	1.19754e+06	4.09339e+06	1.47778e+06	708037	568239	4.55865e+06	2.34915e+06	721103	1.07368e+06	6.70952e+07	354661158	4.02718e+06	3.01259e+06	1.28454e+07	9.56918e+06	1.26218e+06	1.61788e+06	4.70423e+06	5.80226e+06	9.18034e+06	1.75952e+07	1.23831e+06	2.04798e+06	283963	1.47455e+06	2.08865e+07	372183	573130	1.40129e+06	1.51601e+06	500697	8.10279e+06	1.78657e+06	2.42545e+06	1.38563e+06	5.10341e+06	793536	1.45567e+06	5.54845e+06	1.22509e+07	6.38515e+06	7.40374e+06	2.85945e+06	989568	2.88926e+06	1.14595e+06	NaN	879254	335091	1.03984e+06	1.384e+06	1.20862e+06	694270	NaN	NaN	NaN	NaN	2.01053e+06	NaN	2.21747e+06	1.84094e+06	2.2626e+06	NaN	0	0	3.956e-05	0.0006442	NaN	NaN	NaN	NaN	NaN	NaN	NaN	NaN	NaN	NaN	NaN	NaN	1.67	20.4
P52565-1	ARHGDIA	High	[K].TDHLSWEWNLTIK.[K]	P52565-1 [187-199]	High	n/a		1	1	6	0	1642.82	0	NaN	NaN	NaN	NaN	NaN	NaN	728550	NaN	NaN	625077	1.12463e+06	581794	NaN	NaN	NaN	NaN	NaN	NaN	1.5226e+06	NaN	NaN	NaN	NaN	NaN	NaN	1.14137e+06	NaN	287923	NaN	1.23707e+06	NaN	NaN	NaN	NaN	647534	NaN	NaN	NaN	2.02731e+06	NaN	622437	1.21427e+06	1.17345e+06	NaN	NaN	1.02472e+06	NaN	NaN	NaN	1.64307e+06	NaN	NaN	NaN	NaN	NaN	1.51527e+06	NaN	NaN	NaN	NaN	NaN	1.55518e+06	NaN	NaN	NaN	NaN	NaN	NaN	NaN	NaN	NaN	NaN	NaN	NaN	NaN	NaN	NaN	NaN	NaN	NaN	NaN	NaN	NaN	0	187	NaN	NaN	2.91	297.3	201.2	201.2	0.00122256	3.89081e-05	3.88887e-05	0.000201126	0.0424271	0.00103528	0.00103513	0.00914353	NaN	55.25
Q12913-1	PTPRJ	High	[K].LSVQTHSTDDYINANYMPGYHSK.[K]	Q12913-1 [1084-1106]	High	High		1	1	30	0	2641.2	2	1.55042e+06	468258	3.96374e+06	7.17036e+06	NaN	1.07037e+06	1.0611e+06	613194	778666	2.38135e+06	6.17665e+06	2.79819e+06	1.21672e+06	2.53755e+06	2.63326e+06	NaN	NaN	NaN	6.00665e+06	NaN	NaN	NaN	NaN	9.16672e+06	854233	2.65492e+06	1.1213e+06	NaN	NaN	2.57358e+06	3.15339e+06	1.15427e+06	NaN	1.95146e+07	1.74336e+06	NaN	NaN	NaN	3.51271e+06	NaN	5.37324e+06	NaN	6.38721e+06	1.11843e+06	1.1188e+06	NaN	NaN	3.61206e+06	NaN	3.68656e+06	2.24797e+06	NaN	5.89859e+06	NaN	1.26536e+06	2.50119e+06	NaN	NaN	NaN	NaN	NaN	2.42536e+06	1.27119e+07	1.70243e+07	3.3232e+06	2.39548e+06	NaN	NaN	NaN	1.11285e+06	4.7969e+06	1.79759e+06	1.93617e+06	2.4272e+06	NaN	NaN	NaN	2.04356e+07	2.63384e+07	1.55713e+07	6.79055e+06	7.92463e+06	NaN	0	0	1.912e-06	3.241e-10	7.91	387.1	387.1	387.1	1.23017e-08	1.17481e-09	0	0	4.45316e-07	4.81713e-08	0	0	4.14	39.7
O43490-1	PROM1	High	[R].TDLDGLVQQGYQSLNDIPDR.[V]	O43490-1 [351-370]	High	High		1	7	412	0	2247.09	6	1.07084e+07	5.97281e+06	4.49142e+06	1.14249e+07	7.89994e+06	4.86895e+06	1.03082e+07	3.49949e+06	8.08566e+06	6.18477e+06	1.0988e+07	1.20062e+07	3.70096e+06	6.12455e+06	2.19794e+06	448695	3.56583e+06	199182	7.97099e+06	1.81367e+06	3.81831e+06	1.37715e+07	9.6175e+06	9.50055e+06	8.60862e+06	8.33587e+06	4.29955e+06	1.77538e+06	6.29751e+06	4.19764e+06	8.14913e+06	2.40889e+06	3.90173e+06	8.16784e+06	1.72848e+07	6.62935e+06	7.90848e+06	6.47887e+06	2.00334e+07	1.51223e+07	1.45684e+07	1.18704e+07	1.95386e+07	3.79241e+06	1.24418e+07	9.26543e+06	6.91863e+06	2.09923e+07	7.32151e+06	1.24436e+07	7.11233e+06	4.85674e+06	1.41689e+07	2.68638e+07	1.80787e+06	1.01803e+07	3.07103e+06	2.2397e+07	8.24096e+06	4.90731e+06	9.07012e+06	1.74301e+07	1.22613e+07	1.96069e+07	1.55267e+07	5.29611e+06	1.05618e+07	4.11578e+06	2.88898e+06	6.06371e+06	9.67041e+06	5.39846e+06	3.49619e+06	1.02585e+07	9.57575e+06	4.38849e+06	1.74377e+07	2.34998e+07	1.54819e+07	8.32758e+06	1.18794e+06	7.18456e+06	NaN	0	0	1.912e-06	6.305e-16	17.41	908	837.5	837.5	3.86383e-18	5.13534e-19	0	0	1.39869e-16	1.86869e-17	0	0	5.74	63.58
Q6GTS8-1	PM20D1	High	[K].ISVQAYETQVK.[F]	Q6GTS8-1 [470-480]	High	High		1	1	2	0	1265.67	0	NaN	NaN	NaN	NaN	NaN	931979	3.87162e+06	NaN	NaN	NaN	NaN	NaN	NaN	NaN	704450	NaN	NaN	NaN	5.30188e+06	NaN	NaN	NaN	NaN	2.83239e+06	NaN	NaN	NaN	NaN	NaN	NaN	NaN	NaN	NaN	NaN	NaN	NaN	1.57971e+06	NaN	4.26251e+06	NaN	NaN	NaN	NaN	NaN	NaN	NaN	NaN	6.75385e+06	NaN	4.73658e+06	1.85027e+06	NaN	NaN	NaN	NaN	4.90494e+06	NaN	4.25069e+06	NaN	NaN	NaN	NaN	2.60107e+06	NaN	NaN	NaN	NaN	NaN	NaN	NaN	NaN	NaN	NaN	1.64328e+06	NaN	3.10023e+06	3.17007e+06	NaN	5.74586e+06	NaN	NaN	1.35937e+06	NaN	0	470	3.779e-06	2.369e-05	3.37	454.5	263.9	263.9	0.000430126	3.65476e-06	3.64846e-06	0.000131573	0.00344249	6.12704e-05	6.12512e-05	0.000909265	2.74	34.7
P50895	BCAM	High	[R].LSVPPLVEVMR.[G]	P50895 [35-45]	High	High	1xOxidation [M10]	1	1	4	0	1255.71	1	3.33212e+06	1176793	NaN	450540	NaN	621623	811540	NaN	NaN	NaN	1.00012e+06	NaN	NaN	361723	NaN	NaN	3.12986e+07	NaN	982093	NaN	NaN	2.2167e+06	1.80788e+06	NaN	1.24066e+06	1.17868e+06	NaN	1.26256e+06	1.95965e+06	2.20608e+06	NaN	NaN	NaN	1.6305e+06	874318	681402	NaN	1.02668e+06	5.72709e+06	1.59318e+06	642269	NaN	1.69549e+06	NaN	NaN	1.39697e+06	1.46984e+06	960335	NaN	935039	633602	2.12215e+06	NaN	2.49282e+06	630570	1.6215e+06	NaN	NaN	NaN	NaN	7.36252e+06	NaN	NaN	NaN	6.49327e+06	NaN	1.3224e+07	NaN	NaN	691887	NaN	770293	6.28385e+06	NaN	916723	1.71652e+06	NaN	NaN	NaN	NaN	NaN	1.1328e+06	NaN	0	0	0.0002461	0.002783	1.18	195.1	16.8	16.8	0.0661614	0.00226862	0.00226841	0.0132805	0.724164	0.0570253	0.0570253	0.454102	1.92	50.85
P50895	BCAM	High	[R].LSVPPLVEVMR.[G]	P50895 [35-45]	High	High		1	1	136	0	1239.71	1	607422	126596	1.64016e+06	1.39849e+06	NaN	965242	1.06818e+06	1.88695e+06	2.86944e+06	563966	2.94134e+06	644195	598636	1.57363e+06	300054	139539	512664	441082	5.49379e+06	1.10981e+06	200774	2.12308e+06	436520	NaN	NaN	474410	341220	156050	NaN	3.15096e+06	2.19046e+06	1.19879e+06	1.10127e+06	4.82148e+06	3.12353e+06	614356	636074	3.22872e+06	1.45606e+07	9.81478e+06	4.99359e+06	1.14687e+06	2.9842e+06	126951	487148	2.93722e+06	690988	787809	662781	5.16927e+06	815050	1.60907e+06	496553	3.98559e+06	193878	1.70582e+06	398183	949070	668049	495688	9.296e+06	4.00254e+06	586574	1.60414e+06	7.95392e+06	1.39977e+06	NaN	376029	1.31754e+06	1.93556e+06	2.14589e+06	1.26325e+06	1.05001e+06	1.29806e+06	2.369e+06	1.47725e+06	1.22825e+07	1.33087e+06	7.58419e+06	2.00495e+06	1.4714e+06	1.03954e+06	NaN	0	35	1.642e-05	0.0003202	3.62	324.9	235.6	235.6	0.000237313	1.38468e-06	1.32234e-06	9.52109e-05	0.0085193	0.000220099	0.000220079	0.00239716	1.97	59.18
Q16827-1	PTPRO	High	[K].LSVTTFSSSGSCETRK.[S]	Q16827-1 [396-411]	High	High	1xCarbamidomethyl [C12]	1	3	16	1	1746.83	1	949885	NaN	NaN	NaN	NaN	NaN	NaN	NaN	NaN	1.62812e+06	NaN	1.5479e+06	1.39585e+06	NaN	555671	NaN	NaN	NaN	NaN	NaN	NaN	1.22764e+06	966344	NaN	NaN	NaN	NaN	NaN	NaN	NaN	NaN	NaN	3.08108e+06	NaN	NaN	NaN	2.36951e+06	NaN	NaN	NaN	1.50604e+06	NaN	NaN	NaN	NaN	NaN	NaN	NaN	NaN	2.28259e+06	2.59403e+06	NaN	NaN	4.77743e+06	NaN	NaN	NaN	NaN	1.88596e+06	NaN	NaN	4.1045e+06	NaN	NaN	1.80791e+06	NaN	NaN	742458	2.53958e+06	NaN	2.97075e+06	NaN	833380	NaN	NaN	NaN	NaN	NaN	NaN	NaN	NaN	NaN	NaN	0	0	1.912e-06	9.463e-14	10.98	673.9	560.1	560.1	1.03947e-11	1.26737e-12	0	0	8.32498e-11	1.27892e-11	0	0	4.65	29.1
O43490-1	PROM1	High	[R].TDLDGLVQQGYQSLNDIPDRVQR.[Q]	O43490-1 [351-373]	High	High		1	7	183	1	2630.32	1	1.89722e+06	1.34162e+06	577847	1.32794e+06	1.3087e+06	2.02088e+06	4.13364e+06	908046	2.79237e+06	3.45103e+06	5.6475e+06	7.73034e+06	1.87189e+06	3.30702e+06	3.79847e+06	1.60696e+06	2.76084e+06	786648	8.85147e+06	807327	653199	1.53386e+06	1.321e+06	4.85314e+06	1.55422e+06	4.82271e+06	5.33721e+06	3.00994e+06	1.19496e+07	7.39922e+06	4.97869e+06	NaN	865424	1.87214e+06	2.69727e+06	1.03183e+06	1.02734e+06	3.70483e+06	2.60688e+06	1.32698e+07	841010	3.5212e+06	8.67347e+06	705204	2.76106e+06	3.18932e+06	1.01961e+06	NaN	3.24769e+06	6.30846e+06	4.68665e+06	6.89822e+06	7.03468e+06	1.21374e+07	4.0254e+06	1.24948e+07	2.76448e+06	NaN	3.55036e+06	NaN	1.20935e+07	6.1889e+06	1.59282e+06	7.35485e+06	3.35197e+06	2.12592e+06	2.35296e+06	3.65063e+06	1.58458e+06	1.69691e+06	7.7841e+06	3.89992e+06	4.85129e+06	NaN	1.24194e+06	7.18206e+06	2.3524e+07	3.93637e+06	9.4869e+06	8.00256e+06	1.83752e+06	2.2528e+06	NaN	0	351	1.912e-06	5.48e-15	20.77	1109.5	904.5	904.5	1.6911e-21	2.61608e-22	0	0	6.12173e-20	9.86001e-21	0	0	5.06	53.72
P24821	TNC	High	[R].LSWTADEGVFDNFVLK.[I]	P24821 [1638-1653]	High	n/a		1	1	8	0	1840.91	0	1.59285e+06	725269	879077	1.54195e+06	NaN	646885	3.32519e+06	1.28225e+06	1.39898e+06	1.63071e+06	1.86643e+06	1.31213e+06	306179	2.27166e+06	371271	324773	2.2907e+06	757002	2.7838e+06	NaN	NaN	1.0983e+06	361523	NaN	NaN	742121	NaN	NaN	1.30003e+06	3.76219e+06	2.1874e+06	1.02873e+06	556235	1.61544e+06	1.43433e+06	644865	NaN	3.74889e+06	8.00458e+06	NaN	2.45552e+06	NaN	3.66861e+06	229041	1.63931e+06	758616	876416	1.60403e+06	NaN	4.31648e+06	436727	NaN	1.93675e+06	1.65349e+06	685487	3.67236e+06	NaN	NaN	1.0788e+06	802631	2.28439e+06	1.70075e+06	2.47624e+06	5.26088e+06	8.45146e+06	NaN	1.71671e+06	326501	537010	2.16582e+06	1.93543e+06	999290	731525	1.60675e+06	1.37141e+07	1.84152e+06	2.60105e+06	1.48293e+06	1.11491e+07	1.61259e+06	3.18738e+06	3.42791e+06	NaN	0	1638	NaN	NaN	1.36	154.4	83.9	83.9	0.0438115	0.00157357	0.00157356	0.00926692	0.629688	0.0427209	0.0427208	0.361566	NaN	67.14
P22105-3	TNXB	High	[R].LSWTVAQGPFDSFVVQYR.[D]	P22105-3 [3467-3484]	High	Low		1	1	1	0	2100.05	0	2.66147e+07	4.3554e+06	5.65103e+06	2.91372e+07	4.09322e+06	7.25354e+06	3.18268e+06	1.27294e+07	4.08287e+06	1.0091e+07	18575091	5.35912e+07	8.93637e+06	4.55455e+06	2.36255e+07	5.24784e+06	3.68776e+06	2.75117e+06	3.78261e+07	1.14757e+07	8.71552e+06	3.81096e+07	9.7623e+06	4.47625e+06	2.27474e+07	2.58898e+07	1.22093e+07	5.23576e+06	3.73657e+07	2.20023e+07	4.23489e+06	1.12791e+07	1.47927e+07	2.17144e+07	9.09403e+06	1.53416e+07	1.60949e+07	2.51132e+07	7.3197e+07	2.81988e+07	3.49351e+07	1.48207e+07	3.70378e+07	4.01482e+06	2.65056e+07	1.29044e+07	2.383e+07	3.83178e+07	3.76949e+07	2.23002e+07	2.18593e+07	2.94035e+07	3.89385e+07	6.30041e+07	8.94957e+06	2.15855e+07	3.95782e+06	4.71075e+07	2.84201e+07	1.17244e+07	3.64605e+07	4.23737e+07	3.51125e+07	9.67872e+06	3.12543e+07	1.9181e+06	1.63957e+07	4.8521e+06	1.89594e+07	1.65185e+07	4.22464e+07	4.96074e+06	8.25232e+06	2.13671e+07	3.78788e+07	2.54809e+07	1.69558e+07	1.57128e+07	7.0137e+06	9.62729e+06	6.65871e+06	1.95397e+07	NaN	0	0	0.08897	0.9102	1.12	0.5	0.5	0.5	0.0750393	0.00262053	0.00262052	0.015557	0.750321	0.0638127	0.0638127	0.492972	0.75	25.22
P04179	SOD2	High	[K].LTAASVGVQGSGWGWLGFNK.[E]	P04179 [135-154]	High	High		1	3	13	0	2035.04	0	NaN	NaN	NaN	NaN	NaN	NaN	2.02356e+06	NaN	1.07045e+06	NaN	NaN	NaN	NaN	NaN	NaN	NaN	NaN	180417	NaN	NaN	NaN	2.69014e+06	NaN	NaN	NaN	981185	NaN	NaN	NaN	NaN	NaN	NaN	NaN	NaN	783705	NaN	NaN	NaN	NaN	NaN	NaN	NaN	NaN	NaN	NaN	NaN	NaN	1.44196e+06	NaN	NaN	NaN	NaN	NaN	NaN	NaN	NaN	NaN	NaN	NaN	NaN	NaN	NaN	NaN	NaN	1.87364e+06	NaN	758791	NaN	NaN	620683	NaN	NaN	NaN	1.14393e+06	1.67687e+06	NaN	NaN	NaN	NaN	NaN	NaN	NaN	NaN	0	135	1.912e-06	5.941e-15	13.76	782.6	688.4	688.4	1.74644e-14	2.51727e-15	0	0	1.39869e-13	1.77613e-14	0	0	5.17	65.44
P11717	IGF2R	High	[K].LSYYDGMIQLNYR.[G]	P11717 [698-710]	High	High		1	1	13	0	1635.78	0	NaN	NaN	NaN	NaN	NaN	408888	1.81873e+06	NaN	NaN	NaN	NaN	1.55895e+06	NaN	NaN	686419	245559	380102	NaN	3.66823e+06	NaN	NaN	1.57166e+06	242950	858562	NaN	NaN	1.17461e+06	436807	759626	2.5811e+06	NaN	NaN	344997	1.04274e+06	518899	NaN	360525	841632	NaN	NaN	643862	NaN	863786	189872	582147	NaN	513054	2.15876e+06	875521	833969	421138	893066	NaN	NaN	926944	1.47939e+06	2.74197e+06	3.71378e+06	NaN	NaN	NaN	1.17902e+06	NaN	NaN	3.41768e+06	NaN	903394	NaN	369209	2.62136e+06	1.74673e+06	2.69489e+06	1.4803e+06	844081	994490	NaN	6.32691e+06	NaN	2.9919e+06	NaN	NaN	NaN	NaN	0	698	1.169e-05	4.211e-05	2.37	233.1	177.5	177.5	0.00429752	0.000148517	0.000148459	0.00105966	0.135457	0.00457355	0.00457352	0.0372901	1.94	56.25
P21796	VDAC1	High	[K].TDEFQLHTNVNDGTEFGGSIYQK.[V]	P21796 [175-197]	High	High		1	1	236	0	2600.19	4	9.90222e+06	6.97052e+06	1.72735e+06	7.75702e+06	7.99635e+06	7.03535e+06	9.88733e+06	6.00987e+06	1.63657e+07	5.64447e+06	7.57659e+06	1.58255e+07	8.46962e+06	3.96916e+06	3.69802e+07	5.30003e+06	7.2127e+06	4.08223e+06	3.89227e+07	6.57849e+06	1.21625e+06	2.82977e+07	1.66136e+06	2.91831e+07	1.13525e+07	2.09198e+07	8.05457e+06	9.98787e+06	1.12885e+07	3.40548e+07	NaN	4.69692e+06	7.88382e+06	2.84836e+07	1.11141e+07	1.06398e+07	1.18292e+07	1.40857e+07	6.72576e+06	1.62744e+07	1.05944e+07	1.82636e+07	2.51848e+07	2.68066e+06	1.9149e+07	8.21326e+06	3.10606e+07	1.3239e+07	1.15433e+07	1.69751e+07	5.75734e+06	2.82712e+06	7.1293e+06	1.33843e+07	5.08568e+06	9.47114e+06	8.96275e+06	8.80134e+06	9.25444e+06	1.74454e+06	8.07778e+06	5.03366e+06	1.73103e+07	1.14608e+07	6.87009e+07	2.52191e+07	5.44548e+06	1.43515e+07	6.56733e+06	9.11643e+06	9.07713e+06	1.64628e+07	3.39954e+07	1.93886e+07	3.55423e+07	1.07523e+07	3.62331e+06	5.56575e+06	1.89456e+07	5.59331e+06	NaN	4.06368e+06	NaN	0	175	1.912e-06	6.305e-16	22.87	1216.3	1150.7	1150.7	1.33896e-23	1.82516e-24	0	0	4.84697e-22	6.19344e-23	0	0	9.15	46.97
P32119	PRDX2	High	[K].TDEGIAYR.[G]	P32119 [120-127]	High	High		1	1	200	0	924.442	10	1.36221e+07	9.43243e+06	2.1271e+07	2.65077e+07	1.66441e+07	8.5146e+06	55903170	1.6351e+07	1.69487e+07	1.34049e+07	4.48979e+07	3.29954e+07	1.21488e+07	2.31941e+07	9.90466e+06	1.16156e+07	1.15156e+07	1.22732e+07	5.42618e+07	2.18584e+07	1.73721e+07	1.76785e+07	1.33422e+07	1.82097e+07	2.07612e+07	1.63149e+07	1.91843e+07	1.17244e+07	1.54129e+07	4.69595e+07	3.88342e+07	1.67638e+07	2.55946e+07	8.23237e+07	1.79901e+07	1.28601e+07	1.49705e+07	2.52549e+07	7.10128e+07	2.97373e+07	3.07001e+07	1.26823e+07	2.88745e+07	5.53284e+06	2.61554e+07	8.74349e+06	1.10409e+07	2.71278e+07	1.94141e+07	3.10485e+07	2.39771e+07	2.29001e+07	39544867	5.88358e+07	1.14127e+07	3.37322e+07	1.52668e+07	3.87186e+07	2.94761e+07	3.2247e+07	7.50888e+07	5.57158e+07	3.71261e+07	3.99435e+07	5.00708e+07	1.06643e+07	3.20313e+07	1.14346e+07	1.56681e+07	4.05579e+07	3.14744e+07	2.33094e+07	3.87302e+07	1.01032e+08	4.13508e+07	5.54064e+07	3.94861e+07	1.16077e+08	8.98576e+07	2.23811e+07	3.57006e+07	2.76781e+07	NaN	0	120	1.169e-05	8.702e-05	6.23	494.7	259.2	259.2	5.88991e-07	4.85054e-08	0	0	2.13208e-05	1.89086e-06	1.5799e-06	6.71998e-05	2.47	23.27
P02751	FN1	High	[K].TDELPQLVTLPHPNLHGPEILDVPSTVQK.[T]	P02751 [1991-2019]	High	High		1	7	42	0	3187.7	2	312847	636216	NaN	NaN	1.3027e+06	339404	995835	1.15719e+06	1.60536e+06	585419	NaN	1.96689e+06	NaN	2.84998e+06	354236	371557	480316	NaN	NaN	485596	495362	895825	NaN	NaN	NaN	NaN	1.37474e+06	NaN	NaN	6.36604e+06	NaN	NaN	NaN	606308	932513	NaN	384032	3.26437e+06	NaN	1.07634e+07	743239	NaN	3.78617e+06	NaN	387788	618254	5.71664e+06	4.1553e+06	NaN	739475	NaN	2.74338e+06	1.90382e+06	3.08674e+06	2.56474e+06	961404	210982	2.80132e+06	1.54236e+06	1.28491e+06	NaN	1.33993e+06	NaN	NaN	7.15743e+06	NaN	844867	240569	NaN	4.96442e+06	1.40569e+06	833018	1.91257e+06	2.24688e+06	957852	NaN	NaN	NaN	11663466	9.00135e+06	NaN	NaN	NaN	0	1991	1.912e-06	2.492e-14	18.24	970.2	970.2	970.2	5.77095e-19	8.17536e-20	0	0	2.08906e-17	3.16068e-18	0	0	5.94	61.45
P08603-1	CFH	High	[K].LSYTCEGGFR.[I]	P08603-1 [897-906]	High	High	1xCarbamidomethyl [C5]	1	1	157	0	1189.53	5	2.55116e+06	2.0995e+06	1.85654e+06	2.25958e+06	1.24974e+06	820843	884058	2.03807e+06	726794	1.95788e+06	NaN	NaN	2.11303e+06	NaN	NaN	629590	NaN	806180	7.22042e+06	835027	2.64574e+06	1.46751e+06	987475	2.25323e+06	2.2237e+06	1.03929e+06	1.21823e+06	487993	622195	1.95167e+06	1.18303e+06	1.71934e+06	NaN	7.49672e+06	NaN	NaN	950375	NaN	3.98192e+06	3.40933e+06	NaN	2.14397e+06	3.38767e+06	NaN	2.0957e+06	1.5842e+06	763690	2.4773e+06	1.49765e+06	NaN	1.5441e+06	NaN	NaN	6.42277e+06	3.26881e+06	2.71245e+06	652224	5.85014e+06	1.06065e+06	1.07414e+06	NaN	4.15651e+06	NaN	3.29268e+06	2.86815e+06	2.29312e+06	1.85226e+06	384845	NaN	3.07679e+06	NaN	6.93344e+06	NaN	NaN	NaN	7.22724e+06	NaN	4.58323e+06	NaN	4.66547e+06	NaN	1.97957e+06	NaN	0	0	1.912e-06	1.369e-05	7.27	414.3	414.3	414.3	5.32475e-08	4.52905e-09	0	0	1.92754e-06	1.83041e-07	0	0	2	32.96
P22223-1	CDH3	High	[K].ISYR.[I]	P22223-1 [474-477]	High	n/a		1	1	13	0	538.298	2	668772	879720	641061	2.039e+06	1.11926e+06	1.38937e+06	NaN	363319	1.45859e+06	2.18714e+06	NaN	1.95249e+06	575484	682949	2.7723e+06	NaN	NaN	NaN	1.61443e+06	394049	491441	NaN	NaN	1.44865e+06	NaN	1.0055e+06	NaN	NaN	NaN	NaN	5.09001e+06	NaN	518294	NaN	NaN	193414	NaN	NaN	NaN	2.57404e+06	NaN	941707	4.83928e+06	NaN	NaN	1.51719e+06	1.11052e+06	NaN	2.14557e+06	579455	1.05423e+06	820707	NaN	1.76524e+06	NaN	653776	175326	483120	NaN	NaN	1.64462e+06	NaN	630103	NaN	2.71998e+06	1.78485e+06	548138	NaN	265834	620258	558839	4.01761e+06	5.12633e+06	782704	997334	2.29038e+06	NaN	NaN	NaN	NaN	1.44336e+06	1.87956e+06	NaN	0	474	NaN	NaN	2.4	275.2	275.2	275.2	0.00401707	0.00014071	0.000140693	0.00103309	0.127629	0.00411869	0.0041186	0.0334072	NaN	43.82
Q02383	SEMG2	High	[K].ISYQSSSTEERHLNCGEK.[G]	Q02383 [346-363]	High	High	1xCarbamidomethyl [C15]	1	1	5	1	2124.96	0	NaN	NaN	NaN	NaN	NaN	NaN	138388	139393	NaN	NaN	NaN	NaN	NaN	255022	NaN	91775.9	NaN	156587	267489	NaN	1.27344e+06	NaN	NaN	NaN	NaN	NaN	NaN	NaN	NaN	NaN	NaN	NaN	NaN	NaN	NaN	NaN	NaN	NaN	NaN	NaN	NaN	NaN	NaN	69567.5	NaN	161372	467162	NaN	NaN	NaN	NaN	NaN	NaN	NaN	1.245e+06	NaN	NaN	NaN	NaN	NaN	NaN	NaN	NaN	NaN	NaN	271871	NaN	NaN	NaN	NaN	NaN	NaN	NaN	933684	NaN	NaN	NaN	NaN	917922	NaN	463987	NaN	NaN	0	0	1.912e-06	3.313e-13	7.1	489.9	489.9	489.9	7.91199e-08	6.73983e-09	0	0	2.8641e-06	1.89086e-06	1.86556e-06	7.53409e-05	3.38	19.61
Q02487	DSC2	High	[R].LSYQNDPPFGSYVVPITVR.[D]	Q02487 [635-653]	High	High		1	2	41	0	2152.11	1	NaN	3.58719e+06	218326	NaN	NaN	NaN	NaN	NaN	NaN	NaN	NaN	NaN	NaN	3.18041e+06	379303	884974	1.07857e+06	NaN	2.82356e+06	NaN	NaN	NaN	NaN	NaN	NaN	NaN	NaN	NaN	2.36009e+06	1.57799e+06	NaN	NaN	NaN	NaN	1.2319e+07	NaN	NaN	NaN	NaN	3.43221e+06	NaN	NaN	1.89145e+06	547775	1.05099e+06	1.4084e+06	633223	NaN	NaN	3.52133e+06	NaN	NaN	NaN	2.15208e+06	850299	NaN	NaN	NaN	NaN	NaN	2.40299e+06	1.13039e+06	NaN	846753	NaN	NaN	600699	532352	NaN	NaN	NaN	1.0205e+06	NaN	NaN	2.07598e+06	5.13071e+06	1.38348e+07	NaN	NaN	NaN	NaN	NaN	NaN	0	635	1.912e-06	6.305e-16	13.1	716.5	652.3	652.3	7.86287e-14	1.10976e-14	0	0	2.84633e-12	4.18232e-13	0	0	4.35	63.28
Q02383	SEMG2	High	[K].ISYPSSRTEERQLHHGEK.[S]	Q02383 [286-303]	High	High		1	1	5	2	2154.07	0	NaN	NaN	520374	NaN	NaN	NaN	NaN	NaN	NaN	NaN	NaN	NaN	NaN	NaN	NaN	NaN	NaN	NaN	NaN	NaN	NaN	NaN	NaN	NaN	NaN	NaN	NaN	NaN	NaN	NaN	NaN	NaN	NaN	NaN	NaN	NaN	NaN	NaN	NaN	NaN	NaN	NaN	NaN	NaN	NaN	NaN	1.88626e+06	NaN	NaN	NaN	NaN	NaN	NaN	NaN	768871	NaN	NaN	NaN	NaN	NaN	NaN	NaN	NaN	NaN	1.95713e+06	NaN	NaN	NaN	NaN	NaN	NaN	NaN	NaN	NaN	NaN	NaN	NaN	NaN	NaN	NaN	NaN	NaN	NaN	0	286	1.912e-06	5.667e-08	4.47	563.1	407.6	407.6	3.35201e-05	1.05545e-06	8.94692e-07	5.97586e-05	0.00121196	8.04682e-06	7.68694e-06	0.000116164	4.21	19.67
Q02383	SEMG2	High	[K].ISYPSSRTEER.[Q]	Q02383 [286-296]	High	High		1	1	16	1	1324.65	0	358402	206719	523603	249764	106717	407859	464306	189508	NaN	119290	333470	562634	NaN	249217	123501	200042	276059	NaN	921572	857102	NaN	4.26216e+06	213724	NaN	596344	173602	393063	NaN	345213	4.4828e+06	2.3143e+06	751248	837772	2.08373e+06	126917	172051	289398	373130	1.11535e+06	NaN	159693	326536	287858	NaN	113018	71179.9	1.22477e+07	1.17256e+06	668481	1.25478e+06	358712	260210	NaN	716205	9.29885e+06	540937	254688	1.71086e+06	NaN	NaN	NaN	939821	1.63694e+06	2.30212e+06	8.7575e+06	104763	678446	228381	555843	7.5842e+06	991261	1.17712e+06	2.47818e+06	866723	1.00024e+06	1.41528e+06	496120	NaN	2.08304e+06	5.25483e+06	4.57668e+06	1.24677e+06	NaN	0	286	6.351e-05	0.0008574	4.12	343.2	295	295	7.59772e-05	1.05545e-06	7.96825e-07	5.48727e-05	0.00274293	3.15629e-05	3.15481e-05	0.000412244	1.68	20.22
Q02383	SEMG2	High	[K].ISYPSSR.[T]	Q02383 [286-292]	High	High		1	1	108	0	809.415	3	789322	845001	NaN	647741	355730	551971	1.1305e+07	617006	5.74238e+06	78281.4	652759	773614	149909	500687	8.02291e+06	830857	NaN	281871	1.51745e+06	989154	874097	2.08443e+08	1.09073e+06	NaN	2.8203e+06	1.52356e+06	1.88522e+06	322928	1.06577e+06	3.35204e+06	3.55229e+06	4.8211e+07	643662	4.1559e+06	5.65631e+06	1.53599e+06	1.15196e+06	1.71491e+06	NaN	8.95245e+06	1.18055e+06	543200	2.68842e+06	709011	1.34153e+06	6.01224e+06	7.18152e+08	714017	961353	6.89005e+06	1.22486e+06	687678	6.92357e+06	614530	2.60137e+08	3.15371e+06	759126	2.32533e+06	4.19685e+06	2.02958e+06	8.96755e+06	2.91875e+06	526763	2.0904e+07	2.0169e+07	599664	2.69028e+06	180959	791286	1.0053e+06	1.53217e+06	2.72229e+06	8.84259e+06	4.14439e+06	2.21633e+06	2.72976e+06	4.24269e+06	9.87139e+06	9.39307e+07	4.11249e+07	3.92921e+06	609699	NaN	0	286	9.834e-05	0.001145	3.72	383.4	155.1	155.1	0.000191272	1.38468e-06	1.36284e-06	9.74374e-05	0.00687748	0.000149789	0.00014972	0.00189511	1.66	21.07
P22105-3	TNXB	High	[R].LSWTVAQGPFDSFMVQYK.[D]	P22105-3 [1279-1296]	High	Low		1	1	1	0	2104.02	0	819698	NaN	NaN	NaN	NaN	NaN	NaN	NaN	NaN	NaN	NaN	NaN	NaN	NaN	577189	1.16036e+06	NaN	NaN	NaN	NaN	NaN	NaN	NaN	NaN	NaN	1.26473e+06	NaN	NaN	NaN	NaN	NaN	NaN	NaN	NaN	NaN	NaN	NaN	NaN	NaN	NaN	NaN	NaN	NaN	NaN	NaN	NaN	1.17411e+06	NaN	NaN	NaN	850202	NaN	NaN	NaN	NaN	NaN	NaN	NaN	NaN	NaN	NaN	NaN	NaN	NaN	NaN	NaN	1.72279e+06	NaN	1.0654e+06	NaN	1.31738e+06	5.33314e+07	NaN	NaN	NaN	NaN	NaN	NaN	NaN	NaN	NaN	NaN	NaN	0	0	0.242	1	1.15	20.5	20.5	20.5	0.0713662	0.00247686	0.00247675	0.0148062	0.740064	0.0605686	0.0605685	0.474415	0.86	35.66
P48735	IDH2	High	[K].TDFDKNK.[I]	P48735 [276-282]	High	Low		1	1	2	1	867.421	1	496946	581551	241469	NaN	NaN	NaN	NaN	NaN	NaN	NaN	NaN	NaN	NaN	NaN	NaN	NaN	271202	NaN	NaN	622817	1.35541e+06	NaN	732455	NaN	3.89074e+06	NaN	NaN	NaN	NaN	NaN	NaN	NaN	NaN	NaN	NaN	NaN	NaN	3.41005e+06	NaN	6.62488e+06	NaN	294348	NaN	NaN	256146	NaN	NaN	NaN	NaN	NaN	490398	NaN	NaN	329719	NaN	577556	NaN	NaN	NaN	NaN	NaN	1.1994e+06	614869	NaN	1.38076e+06	783520	344216	NaN	304668	1.42444e+06	486672	1.56654e+06	NaN	NaN	NaN	1.4244e+06	NaN	NaN	NaN	NaN	NaN	NaN	NaN	0	276	0.1472	0.9928	0.71	233.1	3.5	3.5	0.193	0.00798666	0.00798665	0.0549841	0.836518	0.0871648	0.0871647	0.597284	0.93	23.3
Q92896	GLG1	High	[R].LSYLLMCLESAVHR.[G]	Q92896 [398-411]	High	High	1xCarbamidomethyl [C7]	1	3	48	0	1691.86	0	NaN	NaN	NaN	423158	NaN	NaN	966138	NaN	NaN	323150	NaN	308982	NaN	NaN	NaN	NaN	NaN	NaN	NaN	NaN	NaN	430978	NaN	969723	420362	555961	NaN	NaN	NaN	618640	376144	NaN	270157	NaN	NaN	NaN	NaN	1.56928e+06	NaN	1.22949e+06	NaN	3.98235e+06	NaN	NaN	NaN	568424	NaN	NaN	NaN	3.37722e+06	457315	2.22321e+06	NaN	NaN	NaN	310376	120424	733620	NaN	NaN	1.29732e+06	NaN	NaN	504213	NaN	1.21529e+06	1.32186e+06	NaN	NaN	NaN	NaN	387879	NaN	NaN	NaN	NaN	NaN	NaN	1.08739e+06	2.72786e+06	574917	NaN	NaN	0	0	1.912e-06	6.18e-09	10.83	618.5	548.8	548.8	1.49503e-11	2.03873e-12	0	0	5.41193e-10	7.56854e-11	0	0	3.93	61.84
Q8WZ42-12	TTN	High	[GR].LSYK.[WV]	Q8WZ42-12 [2997-3000];[28902-28905]	High	n/a		1	1	27	0	510.292	3	1357763	1.01354e+06	1.14264e+06	2.81019e+06	NaN	694362	258432	3.85205e+06	434088	1.71773e+06	5.66529e+06	3.62517e+06	1.24395e+06	1.05001e+06	3.65305e+06	2.93867e+06	965205	2.84759e+06	4.15884e+06	609557	1.32082e+06	1.67512e+06	1.98672e+06	NaN	1.39564e+06	1.42751e+06	1.41781e+06	710775	1.44496e+06	4.81594e+06	2.53241e+06	786838	1.70286e+06	3.98039e+06	1.35996e+06	2.39141e+06	3.42024e+06	1.75107e+06	2.97956e+06	3.92624e+06	824547	1.63843e+06	5.1067e+06	986724	2.82052e+06	4.3024e+06	1.33217e+06	917132	3.96804e+06	5.49026e+06	2.94651e+06	2.89425e+06	5.18519e+06	5.68166e+06	2.05073e+06	5.90695e+06	1.4683e+06	2.03996e+06	4.23524e+06	2.95747e+06	396245	4.97118e+06	4.56876e+06	1.31167e+06	90229.2	NaN	3.55283e+06	1.50695e+06	1.68385e+06	6.41501e+06	3.3894e+06	2.42277e+06	1.09005e+07	NaN	NaN	4.96255e+06	8.21807e+06	160239	NaN	3.06115e+06	1.83335e+06	480549	NaN	0	28902	NaN	NaN	3.04	318.2	318.2	318.2	0.000912468	1.7809e-05	1.77869e-05	0.000206441	0.0320025	0.000829542	0.000829444	0.00752644	NaN	41.67
Q09328	MGAT5	High	[R].TDFNILYSMMK.[K]	Q09328 [220-230]	High	High		1	1	29	0	1362.64	1	898674	NaN	329367	488152	NaN	NaN	NaN	489138	945522	NaN	NaN	914255	NaN	NaN	445261	NaN	NaN	NaN	1.03487e+06	NaN	NaN	968843	199492	1.46699e+06	308111	478441	215988	163359	927296	1.45814e+06	508390	NaN	NaN	550256	NaN	NaN	NaN	NaN	NaN	NaN	NaN	NaN	NaN	NaN	NaN	NaN	NaN	NaN	NaN	NaN	NaN	NaN	NaN	NaN	NaN	NaN	NaN	NaN	NaN	NaN	NaN	NaN	NaN	NaN	NaN	NaN	653292	NaN	NaN	NaN	NaN	NaN	NaN	1.40342e+06	914046	NaN	NaN	NaN	NaN	NaN	587351	NaN	NaN	0	220	1.912e-06	2.044e-07	6.61	482.9	392.8	392.8	2.47295e-07	2.08104e-08	0	0	8.95189e-06	1.89086e-06	1.68817e-06	7.02988e-05	2.52	63.6
P05067-11	APP	High	[R].ISYGNDALMPSLTETK.[T]	P05067-11 [562-577]	High	High	1xOxidation [M9]	1	10	27	0	1755.85	1	788174	844312	NaN	1.13048e+06	NaN	576965	NaN	NaN	NaN	1.75349e+06	NaN	NaN	1.36829e+06	NaN	4.72327e+06	NaN	NaN	NaN	NaN	NaN	NaN	1.08919e+06	649997	5.76781e+06	NaN	4.89593e+06	NaN	NaN	NaN	NaN	NaN	NaN	3.61848e+06	NaN	NaN	1.60959e+06	NaN	NaN	1.48795e+06	NaN	NaN	NaN	2.27732e+06	1.18346e+06	689390	NaN	NaN	NaN	1.53242e+06	NaN	1.59727e+06	NaN	NaN	7.34758e+06	695823	8.53969e+06	NaN	NaN	NaN	NaN	NaN	1.5624e+06	NaN	NaN	3.01196e+06	NaN	NaN	NaN	1.16503e+06	NaN	NaN	NaN	NaN	NaN	NaN	NaN	NaN	1.06221e+07	NaN	NaN	NaN	NaN	NaN	0	562	1.912e-06	2.996e-09	11.83	722.1	691.8	691.8	1.46436e-12	1.90337e-13	0	0	5.30091e-11	6.78965e-12	0	0	3.95	42.81
P05067-11	APP	High	[R].ISYGNDALMPSLTETK.[T]	P05067-11 [562-577]	High	High		1	10	172	0	1739.85	1	3.64699e+06	869745	970721	2.34353e+06	NaN	4.20552e+06	NaN	1.65413e+06	NaN	3.98425e+06	3.88043e+06	9.91132e+06	1.6833e+06	961729	1.88015e+06	511521	NaN	NaN	3.10733e+06	1.57897e+06	650132	4.34637e+06	2.11295e+06	9.04522e+06	NaN	NaN	1.51611e+06	428026	2.76436e+06	3.19145e+06	NaN	2.18103e+06	4.02419e+06	4.78155e+06	NaN	2.83123e+06	2.65332e+06	3.00565e+06	6.52074e+06	4.16446e+06	2.55691e+06	2.31927e+06	8.74758e+06	1.26501e+06	6.26468e+06	NaN	3.49346e+06	3.36496e+06	5.76477e+06	5.34435e+06	2.69519e+06	5.1624e+06	5.89335e+06	8.14342e+06	4.14268e+06	6.33177e+06	1.48024e+06	5.49555e+06	2.03517e+06	1.1923e+06	NaN	4.36969e+06	9.96608e+06	NaN	NaN	3.40328e+06	NaN	524046	2.71933e+06	3.42506e+06	9.74e+06	NaN	2.85081e+06	2.23828e+06	4.2341e+06	NaN	4.99469e+06	NaN	NaN	NaN	NaN	NaN	NaN	0	562	1.912e-06	3.533e-12	12.72	705.9	600.1	600.1	1.92434e-13	2.79893e-14	0	0	6.96605e-12	1.01677e-12	0	0	4.12	50.52
P04275	VWF	High	[R].LSYGEDLQMDWDGRGR.[L]	P04275 [492-507]	High	Low		1	1	1	1	1897.85	0	NaN	799171	NaN	NaN	NaN	NaN	1.02313e+06	1.79506e+06	NaN	2.36701e+06	NaN	NaN	NaN	1.09125e+06	NaN	NaN	NaN	822845	2.24751e+06	NaN	NaN	NaN	NaN	NaN	NaN	1.4466e+06	NaN	NaN	NaN	5.18693e+06	1.3938e+06	NaN	NaN	1.6116e+06	NaN	NaN	NaN	NaN	NaN	4.07112e+06	NaN	NaN	NaN	NaN	NaN	NaN	NaN	NaN	NaN	4.23119e+06	NaN	2.51595e+06	1.99832e+06	2.3643e+06	434227	NaN	NaN	2.45949e+06	NaN	NaN	NaN	3.28403e+06	NaN	NaN	2.72913e+06	NaN	1.43502e+06	706371	1.0155e+06	NaN	NaN	NaN	1.56325e+06	872498	NaN	NaN	NaN	NaN	NaN	NaN	1.13049e+06	1.7994e+06	NaN	0	0	0.1253	0.9678	0.74	64.7	64.7	64.7	0.181482	0.00747259	0.00747258	0.0499197	0.891278	0.11395	0.11395	0.677485	1.09	36.31
P36955	SERPINF1	High	[K].LSYEGEVTK.[S]	P36955 [319-327]	High	High		1	1	195	0	1025.51	3	1.2167e+07	1.04574e+07	5.89756e+06	3.84298e+07	3.92024e+06	6.02698e+06	6.25588e+06	1.87625e+06	1.26251e+06	2.63848e+07	1.58968e+07	2.25665e+07	1.63251e+07	3.83221e+06	2.12286e+06	1.02876e+07	1.47953e+07	8.4858e+06	4.46012e+06	9.63463e+06	8.49533e+06	1.19178e+07	1.40553e+07	2.54551e+06	2.73476e+06	1.3446e+07	2.20681e+07	1.49657e+07	2.00768e+07	1.89579e+07	5.04429e+06	7.83237e+06	1.39736e+07	2.54236e+07	2.52301e+06	5.10673e+06	9.29515e+06	2.05037e+07	3.15666e+06	1.54174e+07	1.35655e+07	1.0285e+07	1.22204e+07	7.57649e+06	1.54523e+07	697042	3.56882e+06	4.60038e+06	3.06078e+07	2.17279e+07	7.54612e+06	3.77305e+07	3.64697e+07	2.20614e+07	1.95699e+07	2.00387e+07	8.93492e+06	4.0636e+07	1.88236e+07	2.21641e+07	2.55513e+07	1.78839e+07	4.05306e+07	1.33241e+07	8.24239e+06	NaN	1.65988e+07	1.29677e+07	5.99155e+06	1.29223e+07	2.04024e+07	8.4066e+06	1.25074e+07	3.66445e+06	6.65637e+06	3.30597e+07	NaN	4.32281e+06	1.33457e+07	5.39446e+06	1.61803e+07	1.32799e+07	NaN	0	0	7.454e-06	2.949e-05	7.71	645.6	232.3	232.3	1.96088e-08	1.80538e-09	0	0	7.09829e-07	7.46092e-08	0	0	2.1	25.97
Q09328	MGAT5	High	[R].TDFNILYSMMK.[K]	Q09328 [220-230]	High	n/a	1xOxidation [M10]	1	1	1	0	1378.64	1	NaN	NaN	NaN	NaN	541068	NaN	746907	462591	485245	NaN	NaN	NaN	NaN	NaN	328547	NaN	NaN	NaN	795723	NaN	NaN	NaN	NaN	2.37479e+06	355217	NaN	392544	NaN	NaN	NaN	NaN	NaN	NaN	NaN	NaN	NaN	NaN	NaN	NaN	NaN	NaN	1.08621e+06	NaN	NaN	NaN	NaN	NaN	NaN	NaN	NaN	NaN	NaN	NaN	NaN	NaN	NaN	NaN	NaN	NaN	NaN	NaN	NaN	NaN	NaN	NaN	2.03249e+06	NaN	NaN	NaN	NaN	NaN	NaN	NaN	NaN	NaN	NaN	NaN	NaN	NaN	NaN	NaN	NaN	NaN	0	220	NaN	NaN	1.43	201.7	84.7	8.5	0.037092	0.00132876	0.00132864	0.00765084	0.588586	0.03814	0.0381399	0.326748	NaN	53.36
O75022-1	LILRB3	High	[K].TDFQRPAGAAETEPK.[D]	O75022-1 [480-494]	High	High		1	3	3	0	1617.79	1	1.13242e+06	186848	603902	NaN	NaN	290050	NaN	NaN	NaN	987066	NaN	NaN	NaN	NaN	291759	NaN	NaN	NaN	2.87766e+06	NaN	NaN	NaN	NaN	NaN	648756	1.70505e+06	660275	577853	744972	NaN	NaN	493169	1.04389e+06	NaN	324593	NaN	NaN	7.4014e+06	1.4808e+06	3.81083e+06	1.93388e+06	924692	NaN	231914	400778	NaN	475119	NaN	1.94434e+06	1.92434e+06	599950	NaN	3.48917e+06	NaN	279239	NaN	322098	996226	1.31092e+06	NaN	NaN	NaN	NaN	NaN	1.60553e+06	NaN	NaN	NaN	367368	1.96666e+06	2.89495e+06	558188	2.97264e+06	NaN	2.21531e+06	NaN	NaN	NaN	NaN	NaN	NaN	NaN	NaN	0	497	3.779e-06	2.406e-05	2.63	377	185.3	185.3	0.00236109	7.29044e-05	7.27493e-05	0.000452097	0.00739047	0.000173626	0.000173281	0.0020449	1.8	23.55
Q9Y3R5-2	DOPEY2	High	[K].TDFYQR.[V]	Q9Y3R5-2 [870-875]	High	High		1	2	5	0	829.384	0	NaN	NaN	407334	1.89268e+06	NaN	678904	1.11718e+06	1.7142e+06	NaN	NaN	587335	NaN	424851	NaN	NaN	NaN	NaN	NaN	1.52788e+06	1.27363e+06	NaN	862368	NaN	NaN	NaN	NaN	NaN	NaN	813098	2.01743e+06	1.48709e+06	587804	NaN	NaN	1.01803e+06	NaN	NaN	NaN	1.15744e+06	NaN	NaN	4.05809e+06	NaN	NaN	2.27905e+06	1.50503e+06	NaN	3.83718e+06	NaN	NaN	NaN	NaN	NaN	NaN	739213	1.32517e+06	NaN	NaN	NaN	NaN	3.53603e+06	NaN	NaN	NaN	NaN	NaN	NaN	NaN	133541	NaN	328187	4.77011e+06	1.18009e+06	NaN	NaN	NaN	2.94654e+06	NaN	1.52686e+07	NaN	1.52174e+06	1.71755e+06	NaN	0	870	0.004445	0.05233	1.91	301.2	107	107	0.01234	0.000459095	0.000459045	0.00298575	0.0968343	0.00269687	0.00269657	0.0212858	1.16	40.09
Q12860	CNTN1	High	[K].TDGAAPNVAPSDVGGGGGR.[N]	Q12860 [701-719]	High	High		1	2	91	0	1654.78	0	2.92129e+06	3.32827e+06	2.70833e+06	2.74466e+08	1.20795e+08	1.12119e+07	7.39977e+06	1.36397e+07	8.79047e+07	2.79425e+08	1.19781e+08	2.25011e+08	4.97885e+07	4.0542e+07	384222	4.3478e+06	4.02999e+06	4.59132e+06	1.47046e+07	5.04594e+06	8.79179e+06	1.13057e+06	4.6597e+06	225807726	1.15734e+07	1.36659e+08	3.6908e+06	6.36381e+06	NaN	5.43635e+06	1.80124e+07	1.01295e+07	2.86627e+06	1.95263e+07	6.53401e+06	2.22904e+06	2.32699e+06	3.77372e+06	1.26685e+07	6.19053e+06	4.45438e+08	8.09361e+07	1.02685e+07	6.54636e+06	1.12075e+07	9.36677e+06	3.49783e+06	8.39531e+06	1.78182e+08	8.8825e+08	1.87685e+08	1066333686	9.54313e+07	3.94802e+07	3.86202e+06	4.79889e+06	3.0835e+06	5.99997e+06	7.77423e+06	1.06094e+07	5.34106e+06	1.59377e+07	2.12215e+06	NaN	3.84657e+06	2.03174e+08	4.47206e+07	144149992	9.36856e+07	1.08473e+08	1.16932e+08	NaN	NaN	2.02846e+07	6.25461e+06	8.13042e+06	2.63939e+07	2.02943e+07	1.06047e+07	7.25633e+06	1.54323e+07	1.6017e+07	NaN	0	701	1.912e-06	6.736e-10	15.1	832.1	802.2	802.2	7.86287e-16	1.18964e-16	0	0	2.84633e-14	4.51619e-15	0	0	4.07	27.87
Q9HCE6-2	ARHGEF10L	High	[K].ISWVNR.[L]	Q9HCE6-2 [705-710]	High	High		1	5	6	0	774.426	1	2.85855e+06	1.47961e+06	2.29903e+06	1.36132e+06	NaN	605332	3.65424e+06	600088	1.26808e+06	2.38237e+06	7.98262e+06	1.41533e+06	1.52682e+06	6.19924e+06	139273	594880	813707	701802	NaN	8.81545e+06	4.87531e+06	1.22229e+06	1.75534e+06	548913	993922	5.73341e+06	1.68431e+06	541969	1.82285e+06	1.07208e+06	1.13157e+07	3.3754e+06	2.82411e+06	1.57917e+07	4.8771e+06	1.72109e+06	1.10505e+06	9.11387e+06	4.60064e+06	2.33411e+07	2.91682e+06	515381	867956	NaN	NaN	2.33151e+06	NaN	NaN	1.70484e+06	3.18434e+06	1.42811e+06	1.36508e+07	6.28555e+06	3.2019e+06	285174	1.61831e+06	819641	2.31944e+06	1.02361e+07	2.35839e+06	4.0362e+07	1.58735e+07	2.49114e+06	1.00233e+07	1.27171e+07	653873	485586	5.46041e+06	468400	1.71863e+06	5.62542e+06	868362	NaN	1.17488e+06	763919	1.02831e+07	3.06046e+07	1.67998e+07	2.77181e+07	4.57565e+06	7.1106e+06	6.48616e+06	NaN	0	0	0.002088	0.02772	1.35	262.7	79.5	79.5	0.0445886	0.00159882	0.00159867	0.00939181	0.328518	0.0152868	0.0152863	0.130268	1.36	29.46
Q9Y6R7	FCGBP	High	[R].TDFGLTVTYDWNAR.[V]	Q9Y6R7 [973-986]	High	n/a		1	1	2	0	1658.78	1	NaN	NaN	541571	NaN	NaN	1.57784e+06	NaN	NaN	NaN	NaN	1.04177e+06	NaN	NaN	972268	NaN	NaN	NaN	NaN	NaN	529967	NaN	NaN	NaN	NaN	NaN	NaN	NaN	NaN	NaN	NaN	NaN	832302	NaN	1.0533e+06	NaN	NaN	292672	NaN	820102	1.64516e+06	1.48788e+06	NaN	NaN	NaN	NaN	NaN	NaN	NaN	NaN	NaN	NaN	NaN	NaN	NaN	NaN	NaN	NaN	NaN	900545	1.61225e+06	NaN	NaN	NaN	NaN	NaN	NaN	NaN	NaN	NaN	NaN	NaN	NaN	NaN	NaN	NaN	NaN	NaN	NaN	NaN	NaN	NaN	NaN	NaN	0	973	NaN	NaN	1.35	194.7	50.9	50.9	0.0442985	0.00159371	0.0015935	0.00936948	0.632369	0.0429671	0.0429671	0.362965	NaN	44.27
A0A0C4DH34	IGHV4-28	High	[K].LSSVTAVDTAVYYCAR.[-]	A0A0C4DH34 [102-117]	High	High	1xCarbamidomethyl [C14]	1	1	73	0	1775.86	2	584171	1.67936e+06	1.0916e+06	986388	NaN	NaN	1.1575e+06	NaN	NaN	NaN	1.09775e+06	2.62776e+06	NaN	5.13392e+06	NaN	NaN	NaN	NaN	NaN	1.50267e+06	1.90696e+06	805426	1.64751e+06	4.2129e+06	NaN	4.52114e+06	NaN	NaN	NaN	NaN	NaN	1.1626e+06	NaN	1.50247e+06	4.10109e+06	356938	1.5491e+06	3.44712e+06	NaN	3.96945e+06	1.34743e+06	NaN	1.88412e+06	NaN	NaN	NaN	NaN	2.50796e+06	NaN	NaN	NaN	NaN	3.02411e+06	1.83723e+06	NaN	1.16343e+06	NaN	NaN	3.37696e+06	1.57528e+06	NaN	3.96325e+06	2.57521e+06	5.44136e+06	3.66655e+06	2.00123e+06	NaN	1.93886e+06	NaN	2.8168e+06	2.91051e+06	1.33365e+06	NaN	NaN	NaN	1.161e+07	8.9983e+06	2.58705e+06	9.32965e+06	NaN	3.34246e+06	4.39514e+06	NaN	0	102	1.912e-06	7.597e-06	3.17	371.6	281.2	281.2	0.000681284	7.75627e-06	7.71211e-06	0.000170962	0.00545047	9.76034e-05	9.74053e-05	0.00110451	2.81	41.94
Q8IWZ3	ANKHD1	High	[K].LSVPASVVSR.[I]	Q8IWZ3 [1700-1709]	n/a	High		1	3	1	0	1014.59	1	NaN	NaN	NaN	NaN	NaN	NaN	NaN	NaN	NaN	NaN	NaN	NaN	NaN	NaN	NaN	NaN	NaN	NaN	NaN	NaN	NaN	NaN	NaN	NaN	NaN	NaN	760401	NaN	NaN	2.97081e+06	NaN	NaN	NaN	NaN	NaN	NaN	922085	3.51833e+06	1.71327e+06	6.08092e+06	NaN	NaN	4.1236e+06	NaN	942266	NaN	NaN	3.61996e+06	NaN	NaN	NaN	NaN	NaN	1.35974e+06	1.56766e+06	NaN	NaN	4.90989e+06	NaN	NaN	NaN	NaN	NaN	NaN	NaN	NaN	NaN	NaN	NaN	NaN	NaN	NaN	NaN	NaN	NaN	NaN	NaN	NaN	NaN	NaN	NaN	NaN	NaN	0	0	0.005586	0.07499	NaN	NaN	NaN	NaN	NaN	NaN	NaN	NaN	NaN	NaN	NaN	NaN	1.45	31.24
P07339	CTSD	High	[R].ISVNNVLPVFDNLMQQK.[L]	P07339 [206-222]	High	High		1	1	105	0	1959.04	3	1.69511e+07	1.57152e+07	3.49813e+06	74095.3	4.48634e+07	2.79852e+07	3.95883e+07	3.97554e+07	5.56612e+07	3.18236e+07	4.23896e+07	8.25318e+07	2.32024e+07	2.01498e+07	1.24443e+07	1.62184e+07	1.2872e+07	2.50257e+07	2.38679e+06	1.0504e+07	7.53518e+06	3.42985e+06	3.83551e+06	3.95954e+08	2.86966e+07	3.10868e+07	1.68351e+07	1.67711e+07	2.20628e+07	1.22036e+07	1.58624e+07	1.96099e+07	1.99069e+07	1.15596e+07	1.06083e+07	1.15803e+07	3.27346e+06	9.57382e+06	9.4688e+06	1.18271e+07	2.53637e+07	1.66433e+08	2.92054e+07	3.05903e+07	2.58602e+07	4.53624e+07	3.11153e+07	4.79038e+07	3.79834e+07	1.10898e+08	4.85659e+07	2.00719e+08	4.28777e+07	1.89236e+07	1.1421e+07	1.16745e+07	1.70013e+07	8.21561e+06	2.0276e+07	1.07807e+07	2.79234e+07	2.14141e+07	4.16974e+07	2.05101e+07	2.11973e+07	7.70912e+07	4.35431e+06	1.69695e+07	1.28312e+07	4.37805e+07	5.17573e+07	1.46423e+07	2.88643e+07	1.5536e+07	1.77276e+07	4.51375e+07	2.03429e+07	2.04543e+07	4.37528e+07	1.71916e+07	7.44666e+07	1.75494e+07	NaN	0	206	1.912e-06	6.432e-11	12.1	662.1	532.8	532.8	7.86287e-13	1.09865e-13	0	0	2.84633e-11	4.11286e-12	0	0	4.16	68.93
Q16695	HIST3H3	High	[K].TDLR.[F]	Q16695 [81-84]	High	n/a		1	1	7	0	504.278	1	417389	NaN	NaN	1.26891e+06	NaN	628640	NaN	NaN	NaN	737566	1.14378e+06	NaN	NaN	965284	342216	396067	NaN	985671	1.41758e+06	1.75867e+06	2.48753e+06	787102	NaN	NaN	2.86605e+06	701265	NaN	1.19466e+06	NaN	2.66285e+06	NaN	NaN	2.52553e+06	2.22951e+06	NaN	NaN	NaN	NaN	NaN	2.9415e+06	NaN	NaN	NaN	NaN	NaN	NaN	893126	NaN	NaN	NaN	714357	NaN	NaN	NaN	NaN	NaN	NaN	NaN	NaN	NaN	NaN	2.13015e+06	2.39492e+06	NaN	4.14321e+06	800468	951260	997983	NaN	NaN	NaN	2.51187e+06	NaN	1.26122e+06	2.52923e+06	1.45934e+06	NaN	NaN	1.99472e+06	NaN	NaN	NaN	NaN	0	81	NaN	NaN	2.21	302	302	302	0.00614216	0.000210226	0.000210018	0.00153741	0.0487088	0.001224	0.00122396	0.0108514	NaN	33.78
P18065	IGFBP2	High	[R].ISTMRLPDERGPLEHLYSLHIPNCDK.[H]	P18065 [238-263]	High	High	1xCarbamidomethyl [C24];1xOxidation [M4]	1	1	16	2	3107.54	0	NaN	NaN	NaN	NaN	NaN	NaN	NaN	NaN	5.25823e+06	NaN	3.73158e+06	3.26608e+06	908736	NaN	NaN	NaN	NaN	NaN	NaN	NaN	NaN	NaN	NaN	NaN	NaN	5.41482e+06	NaN	NaN	NaN	NaN	NaN	NaN	NaN	NaN	NaN	NaN	NaN	NaN	1.1756e+06	2.76245e+06	NaN	NaN	NaN	NaN	NaN	NaN	NaN	NaN	NaN	NaN	NaN	NaN	1.46486e+06	3.77647e+06	NaN	990388	NaN	NaN	NaN	NaN	NaN	NaN	NaN	2.11828e+06	9.76794e+06	NaN	1.08428e+06	716450	583872	3.15405e+06	5.55018e+06	693289	1.61446e+06	1.38151e+06	596801	NaN	NaN	NaN	3.29251e+06	6.18768e+06	1.85939e+06	NaN	NaN	0	238	1.912e-06	1.75e-09	6.09	409.1	409.1	409.1	8.17237e-07	6.57217e-08	0	0	2.95828e-05	1.89086e-06	1.54257e-06	6.61419e-05	4.29	45.94
P18065	IGFBP2	High	[R].ISTMRLPDER.[G]	P18065 [238-247]	High	High	1xOxidation [M4]	1	1	36	1	1233.63	2	7.95818e+06	3.03722e+06	2.14215e+06	6.14388e+06	1.5943e+06	1.62049e+06	2.68095e+06	1.7551e+06	2.91295e+06	1.95355e+06	5.84301e+06	6.11745e+06	2.98224e+06	1.76723e+06	2.58174e+06	1.24614e+06	815183	830361	7.34044e+06	4.28567e+06	4.96261e+06	7.73201e+06	5.74749e+06	2.2407e+06	9.7222e+06	1.4032e+07	2.50449e+06	1.43566e+06	3.64977e+06	5.57817e+06	1.00344e+07	3.68934e+06	5.8425e+06	1.60123e+07	4.24865e+06	6.67974e+06	4.86498e+06	2.17689e+06	1.00921e+07	3.66371e+06	4.91016e+06	4.88478e+06	6.5589e+06	1.90728e+06	2.70179e+06	1.90905e+06	2.27339e+06	2.27059e+06	4.8243e+06	1.26365e+07	4.46845e+06	5.26711e+06	7.40506e+06	7.87153e+06	1.18668e+06	5.98283e+06	1.66337e+06	7.57048e+06	4.36232e+06	3.04019e+06	1.11499e+07	1.73671e+07	8.22433e+06	1.22039e+07	2.34723e+07	1.96707e+06	3.03863e+06	1.21681e+06	4.5486e+06	7.646e+06	8.13652e+06	3.31092e+06	6.7359e+06	512099	478234	5.34858e+06	6.84517e+06	1.31811e+07	1.3207e+07	7.99377e+06	6.70228e+06	5.94279e+06	NaN	0	238	0.002098	0.02781	2.53	383.1	124.1	124.1	0.00294668	0.000103875	0.000103539	0.000848427	0.0966771	0.00262791	0.0026279	0.0209762	1.3	22.66
O60494	CUBN	High	[K].TDLSINGR.[G]	O60494 [1490-1497]	High	High		1	1	114	0	875.458	1	NaN	NaN	NaN	NaN	NaN	NaN	NaN	NaN	NaN	NaN	NaN	1.72167e+06	NaN	NaN	585460	NaN	NaN	NaN	1.4995e+06	NaN	NaN	707344	832963	NaN	1.41976e+06	2.04044e+06	1.41895e+06	810871	1.95785e+06	4.52658e+06	NaN	NaN	2.00226e+06	2.57973e+06	NaN	NaN	NaN	NaN	NaN	NaN	NaN	NaN	NaN	NaN	NaN	NaN	NaN	NaN	NaN	NaN	NaN	NaN	1.39615e+06	1.95023e+06	290007	2.21005e+06	NaN	NaN	NaN	NaN	NaN	NaN	NaN	NaN	NaN	NaN	NaN	NaN	NaN	NaN	NaN	NaN	877238	5.4898e+06	924164	5.0917e+06	NaN	NaN	8.262e+06	4.0093e+06	NaN	NaN	NaN	0	0	1.642e-05	0.0002743	3.84	361.3	164.6	164.6	0.000143033	1.05545e-06	7.13991e-07	5.03728e-05	0.00515164	9.4316e-05	9.41792e-05	0.0011088	1.89	28.1
P18065	IGFBP2	High	[R].ISTMR.[L]	P18065 [238-242]	High	n/a		1	1	1	0	607.323	0	334479	NaN	NaN	246781	597019	NaN	639303	41742.1	644520	NaN	NaN	447420	NaN	NaN	NaN	NaN	NaN	NaN	685128	NaN	NaN	771954	NaN	948294	629278	NaN	NaN	NaN	NaN	336651	NaN	NaN	NaN	1.19494e+06	278281	654774	323337	NaN	813889	NaN	626371	604054	991342	NaN	254711	366723	NaN	291763	NaN	2.14897e+06	281221	275207	839272	610967	NaN	375751	NaN	302838	NaN	NaN	NaN	NaN	685909	734908	1.9934e+06	1.329e+06	369968	NaN	NaN	462689	460615	NaN	NaN	1.89596e+06	489037	NaN	NaN	NaN	1.06867e+06	NaN	NaN	NaN	NaN	0	238	NaN	NaN	1.7	295.4	13.1	13.1	0.019903	0.000801412	0.000801242	0.00488059	0.430058	0.0220355	0.0220355	0.190099	NaN	18.22
P20711-1	DDC	High	[R].TDLTGAFR.[L]	P20711-1 [320-327]	High	High		1	3	32	0	880.452	3	1.49799e+06	224022	345841	1.87841e+06	866600	175482	5.29351e+06	NaN	1.92e+06	1.75343e+06	NaN	2.80743e+06	NaN	NaN	373598	860078	NaN	748674	1.03897e+06	1.74218e+06	1.244e+06	1.387e+06	NaN	2.84422e+06	2.20186e+06	1.95856e+06	NaN	NaN	1.21606e+06	1.99847e+06	NaN	NaN	NaN	3.92117e+06	NaN	369895	NaN	NaN	NaN	NaN	750246	NaN	1.10034e+06	171974	1.2476e+06	NaN	3.13909e+06	3.85912e+06	659481	NaN	724906	NaN	6.61903e+06	5.74549e+06	387785	914245	522067	2.87009e+06	2.61032e+06	1.08613e+06	NaN	2.64283e+06	1.11664e+06	NaN	NaN	1.78711e+06	1.92219e+06	NaN	1.37582e+06	1.78893e+06	2.42687e+06	4.11391e+06	370943	1.05415e+07	4.35127e+06	4.04185e+06	8.37579e+06	2.35756e+06	NaN	1.43675e+07	NaN	NaN	NaN	0	0	0.0003377	0.003849	3.14	376.2	125.2	125.2	0.000721706	8.86715e-06	8.83744e-06	0.000169592	0.0254777	0.000663951	0.000663658	0.00619517	1.75	31.77
Q14116	IL18	High	[K].ISTLSCENK.[I]	Q14116 [107-115]	n/a	High	1xCarbamidomethyl [C6]	1	2	1	0	1051.51	1	1.07416e+06	588020	508995	1.44785e+06	336309	438338	2.86057e+06	566732	1.89189e+06	419480	1.85325e+06	NaN	442347	690466	NaN	300428	NaN	149364	2.33207e+06	476299	839838	811546	573802	620421	1.259e+06	861797	729737	1.13934e+06	427667	4.54916e+06	876768	NaN	752409	3.64621e+06	295616	848220	1.195e+06	1.2976e+06	2.48069e+06	3.47259e+06	1.24368e+06	1.20287e+06	2.7858e+06	222157	1.4083e+06	971631	568198	701232	1.90664e+06	3.20129e+06	590676	1.01227e+06	4.30851e+06	1.44447e+06	405942	2.35026e+06	419426	1.52367e+06	2.23189e+06	1.25283e+06	1.97259e+06	1.69737e+06	1.66238e+06	3.85391e+06	3.06095e+06	1.17293e+06	1.46575e+06	327622	395718	2.03277e+06	1.978e+06	2.19573e+06	2.34169e+06	1.01334e+07	3.37888e+06	926602	2.46946e+06	2.86846e+06	3.86745e+06	809105	NaN	915589	NaN	0	0	0.0008227	0.01231	NaN	NaN	NaN	NaN	NaN	NaN	NaN	NaN	NaN	NaN	NaN	NaN	1.35	20.96
Q8NFY4	SEMA6D	High	[R].LSTLEYDGEEISGLAR.[C]	Q8NFY4 [150-165]	High	High		1	8	73	0	1752.87	1	1.96195e+06	445794	NaN	1.20564e+06	NaN	NaN	1.75954e+06	NaN	NaN	1.56276e+06	1.53957e+06	5.4572e+06	NaN	939648	843160	NaN	NaN	NaN	2.6076e+06	NaN	NaN	2.0098e+06	1.03944e+06	NaN	581150	950571	1.0874e+06	486817	1.80573e+06	2.91248e+06	NaN	564773	744423	NaN	904073	734013	1.46676e+06	1.37409e+06	6.85898e+06	NaN	1.3945e+06	3.36722e+06	3.3881e+06	1.59407e+06	3.36322e+06	NaN	1.8818e+06	NaN	1.86716e+06	4.46943e+06	1.93233e+06	NaN	NaN	2.0797e+06	953377	3.82546e+06	812075	2.44854e+06	1.26288e+06	NaN	NaN	4.40011e+06	2.36964e+06	2.43229e+06	2.46615e+06	NaN	1.31565e+06	NaN	1.02976e+06	NaN	1.89169e+06	NaN	775943	1.03212e+06	2.63827e+06	NaN	NaN	NaN	NaN	NaN	NaN	NaN	NaN	0	150	1.912e-06	2.053e-10	11.45	651.6	558.4	558.4	3.55398e-12	4.43319e-13	0	0	2.84633e-11	3.82409e-12	0	0	4.1	52
P19823	ITIH2	High	[R].TDLVFGTDVTCWFVHNSGKGFIDGHYK.[D]	P19823 [906-932]	High	n/a	1xCarbamidomethyl [C11]	1	1	1	1	3100.46	1	NaN	NaN	NaN	NaN	NaN	920038	4.6604e+06	NaN	NaN	NaN	5.50097e+06	NaN	995227	2.03256e+06	NaN	631043	1.78634e+06	1.07645e+06	8.18741e+06	NaN	NaN	1.80916e+06	NaN	NaN	821391	1.70171e+06	1.05411e+06	613641	NaN	4.2111e+06	3.94741e+06	NaN	1.04889e+06	3.40854e+06	2.42993e+06	NaN	NaN	NaN	4.10855e+06	NaN	1.82813e+06	NaN	NaN	NaN	NaN	3.68476e+06	NaN	1.83826e+06	NaN	NaN	NaN	NaN	NaN	8.86552e+06	539582	2.24268e+06	579899	2.39387e+06	1.37056e+06	1.54386e+06	NaN	NaN	2.21457e+06	889923	6.30239e+06	NaN	NaN	NaN	583301	NaN	NaN	NaN	NaN	NaN	NaN	5.35013e+06	6.98888e+06	NaN	NaN	4.31199e+06	5.00332e+06	NaN	NaN	0	906	NaN	NaN	1.13	162	67.9	67.9	0.0745479	0.00258777	0.00258772	0.0154699	0.748992	0.063122	0.0631219	0.488485	NaN	45.48
P30153	PPP2R1A	High	[K].TDLVPAFQNLMK.[D]	P30153 [281-292]	High	High		1	1	53	0	1376.72	0	4.26282e+06	5.69531e+06	2.58472e+06	5.15223e+06	NaN	NaN	NaN	NaN	NaN	1.88833e+06	1.14329e+07	1.77894e+06	NaN	1.97348e+06	716899	NaN	NaN	NaN	892799	2.43508e+06	2.78291e+06	7.14331e+06	1.30839e+06	NaN	234859	1.47429e+07	1.08315e+06	783541	790436	1.73677e+06	856257	NaN	733163	9.27116e+06	NaN	559960	1.82004e+06	7.55326e+06	4.56981e+06	1.35662e+07	5.41167e+06	NaN	905199	128260	649950	NaN	NaN	855282	4.18443e+06	4.62745e+06	2.18628e+06	3.11221e+06	1.70385e+07	1.60033e+07	263120	1.31281e+06	209893	1.91773e+06	2.07608e+07	1.21303e+06	1.58876e+07	3.4602e+06	4.06414e+06	1.89256e+07	4.19185e+06	4.15296e+06	1.34894e+06	3.09543e+06	2.3351e+06	4.59571e+07	6.94968e+06	7.66517e+06	831960	1.04594e+06	NaN	6.63229e+07	2.5016e+06	842297	2.22934e+07	3.592e+06	1.90425e+06	6.06842e+06	NaN	0	281	1.169e-05	4.078e-05	4.78	561.5	238.7	238.7	1.66956e-05	1.05545e-06	9.62116e-07	6.26331e-05	0.000133709	1.89086e-06	1.46892e-06	6.40082e-05	2.98	61.19
P08183	ABCB1	High	[K].LSTK.[E]	P08183 [682-685]	High	n/a		1	1	43	0	448.277	7	2.25936e+06	3.36331e+06	1.98172e+06	865935	4.7387e+08	378000832	2.33669e+08	1.70784e+08	260150471	4.57874e+08	3.28213e+08	585823869	6.70992e+08	2.02664e+06	1.04443e+06	3.3466e+08	3.72111e+08	8.39077e+08	8.51431e+06	3.09096e+06	3.2641e+06	1.98817e+08	3.72775e+08	1.51734e+08	4.70485e+08	3.2942e+08	529568381	7.71314e+08	6.84799e+08	310049214	331945957	6.07161e+08	3.88659e+08	4.85954e+08	3.31361e+08	7.16714e+07	3.35562e+08	1.50642e+08	2.48671e+08	1.83795e+08	2.81701e+07	4.04633e+08	2.77637e+08	5.4948e+08	3.8374e+08	1.97995e+08	3.22694e+08	2.73349e+07	2.92019e+08	3.37997e+08	4.50515e+08	3.7229e+08	2.97968e+08	31038790	5.01507e+08	2.2233e+08	4.47939e+08	2.80649e+08	3.25678e+08	6.867e+08	5.66017e+08	295949628	3.85486e+08	2.32351e+08	9.66296e+07	5.23239e+08	1.55538e+08	4.32795e+08	4.45992e+08	2.5061e+08	325697936	1.12582e+08	3.14795e+08	3.04601e+08	3.3095e+08	1.12278e+08	8.42742e+07	1.54519e+08	2.48808e+08	1.3916e+08	9.42483e+07	5.59456e+08	NaN	0	682	NaN	NaN	1.49	122.3	122.3	122.3	0.0327222	0.00122413	0.00122405	0.00724064	0.55689	0.0336862	0.0336861	0.290253	NaN	42.02
O95084	PRSS23	High	[K].LSTGCTGTLVAEK.[H]	O95084 [156-168]	High	High	1xCarbamidomethyl [C5]	1	2	29	0	1336.68	1	1.82014e+06	NaN	1.52731e+06	1.7309e+06	NaN	590412	NaN	1.07885e+06	NaN	1.07355e+06	2.56271e+06	2.92585e+06	NaN	NaN	NaN	NaN	NaN	NaN	NaN	1.204e+06	2.20131e+06	1.02767e+06	1.08057e+06	1.80051e+06	596396	3.81568e+06	1.79363e+06	NaN	NaN	5.06566e+06	NaN	1.06343e+06	1.83514e+06	NaN	2.21381e+06	1.40032e+06	1.06769e+06	2.53169e+06	1.04939e+07	NaN	3.00212e+06	NaN	NaN	310809	NaN	NaN	NaN	NaN	3.6467e+06	2.32965e+06	1.17383e+06	2.68998e+06	3.31011e+06	3.20442e+06	534703	NaN	NaN	3.89491e+06	5.23253e+06	2.92511e+06	NaN	4.00518e+06	NaN	NaN	NaN	NaN	NaN	NaN	NaN	NaN	NaN	NaN	NaN	NaN	NaN	NaN	NaN	NaN	NaN	NaN	NaN	NaN	NaN	0	0	1.912e-06	4.362e-08	3.31	484	205.3	205.3	0.000493163	4.83442e-06	4.82698e-06	0.000130418	0.00154419	1.01227e-05	1.01144e-05	0.000230441	2.32	30.19
Q9NY97-1	B3GNT2	High	[K].ISTPPEAYWNR.[E]	Q9NY97-1 [51-61]	High	High		1	2	68	0	1333.65	2	NaN	746969	2.03001e+06	2.32591e+06	NaN	NaN	2.76522e+06	NaN	3.05325e+06	669605	NaN	NaN	519058	NaN	NaN	737188	3.99627e+06	NaN	7.0386e+06	2.15088e+06	1.40955e+06	1.42217e+06	1.47811e+06	NaN	551669	2.77214e+06	NaN	NaN	NaN	1.88839e+06	1.18551e+06	1.81413e+06	1.84143e+06	4.23642e+06	1.22524e+06	NaN	2.31881e+06	6.98387e+06	6.43042e+06	1.34812e+07	7.37675e+06	2.45195e+06	7.74476e+06	1.42759e+06	3.39144e+06	1.34324e+06	5.86312e+06	NaN	3.97445e+06	3.53116e+06	544004	8.19041e+06	3.56815e+06	1.38046e+07	4.71046e+06	1.8984e+06	2.54563e+06	7.97408e+06	7.13493e+06	2.89436e+06	1.86264e+07	2.34034e+06	1.9535e+06	NaN	6.6002e+06	1.09438e+07	2.17994e+06	3.6951e+06	NaN	NaN	4.46598e+06	1.06096e+06	4.16648e+06	1.59471e+07	1.18053e+07	9.1174e+06	1.66287e+07	9.66033e+06	4.09265e+06	1.02122e+07	1.41983e+06	1.73698e+06	NaN	0	51	1.912e-06	6.371e-06	3.82	431.1	195.3	195.3	0.000152763	1.05545e-06	7.08365e-07	5.00526e-05	0.00550018	0.000100767	0.000100687	0.00119135	2.94	39.25
Q96TA1	FAM129B	High	[R].TDMDQIITSK.[E]	Q96TA1 [307-316]	High	High		1	2	16	0	1151.56	2	1.7991e+06	378761	NaN	NaN	NaN	673963	NaN	611396	NaN	NaN	2.37329e+06	1.70851e+06	1.13352e+06	809753	804717	636380	NaN	568693	1.28973e+06	837656	1.19612e+06	1.43784e+06	NaN	NaN	857136	NaN	NaN	NaN	NaN	1.9733e+06	NaN	452515	434700	NaN	NaN	607863	NaN	NaN	NaN	NaN	NaN	1.4276e+06	4.03414e+06	333203	NaN	NaN	609783	NaN	1.25007e+06	NaN	NaN	NaN	NaN	NaN	987334	1.19562e+06	NaN	2.07945e+06	1.45135e+06	NaN	NaN	NaN	NaN	2.49041e+06	2.76744e+06	NaN	4.12822e+06	NaN	2.46123e+06	5.7197e+06	1.64874e+06	9.247e+06	3.59547e+06	5.3488e+06	1.43142e+06	2.47279e+06	4.0478e+07	NaN	NaN	NaN	NaN	3.34135e+06	NaN	0	0	1.912e-06	1.641e-05	3.36	455.6	199.8	199.8	0.000434054	3.65476e-06	3.64648e-06	0.000131481	0.00347391	6.41453e-05	6.41083e-05	0.000908048	2.87	36.27
P57771	RGS8	High	[R].LSTEEATR.[W]	P57771 [45-52]	n/a	High		1	2	1	0	906.453	1	211574	395291	291912	NaN	NaN	NaN	NaN	92822.2	NaN	NaN	NaN	NaN	NaN	NaN	NaN	227121	NaN	236480	NaN	NaN	194962	169100	135336	2.79612e+06	131711	392739	205002	NaN	100647	2.96629e+06	NaN	157905	240961	1.17052e+06	NaN	NaN	NaN	NaN	NaN	1.44753e+06	NaN	NaN	563290	NaN	NaN	NaN	NaN	1.63133e+06	NaN	NaN	NaN	NaN	NaN	NaN	415332	NaN	311231	1.11217e+06	530919	NaN	NaN	NaN	NaN	633048	NaN	NaN	1.54193e+06	381466	NaN	NaN	NaN	538844	NaN	NaN	NaN	514871	683039	NaN	NaN	NaN	NaN	NaN	NaN	0	0	0.008653	0.1437	NaN	NaN	NaN	NaN	NaN	NaN	NaN	NaN	NaN	NaN	NaN	NaN	1.15	19.61
P17050	NAGA	High	[R].TDMPYR.[Y]	P17050 [345-350]	High	High		1	1	140	0	782.35	3	1.67542e+06	2.43381e+06	1.97044e+06	3.46912e+06	9.2083e+06	843425	7.78509e+06	2.145e+06	9.85119e+06	1.81642e+06	1.78384e+07	3.75273e+06	1.50214e+06	1.68516e+06	890051	615172	938560	1.48534e+06	5.65101e+06	3.50748e+06	3.1299e+06	6.17243e+06	1.30237e+06	2.0644e+07	2.87713e+07	5.07262e+06	3.28892e+06	2.26378e+06	1.84117e+06	1.41117e+07	7.17387e+06	3.04378e+06	5.49117e+06	3.82832e+07	1.03502e+07	5.51266e+06	4.29589e+06	1.07759e+07	1.1027e+07	2.62403e+07	9.49373e+06	7.17422e+06	6.69297e+06	684528	3.10275e+06	4.09465e+06	2.7845e+06	2.02705e+06	3.58512e+06	2.95043e+07	6.01756e+06	9.74601e+06	8.33968e+06	5.5333e+06	1.09712e+06	2.78089e+06	4.39956e+06	4.3365e+06	1.21156e+07	6.10045e+06	2.53221e+07	7.71223e+06	7.76214e+06	8.61865e+06	3.24826e+07	3.06716e+06	3.26948e+06	2.60084e+06	1.35822e+06	8.21152e+06	5.57513e+06	4.37764e+06	3.46876e+06	3.02294e+07	2.265e+07	6.18027e+06	2.10367e+07	2.51442e+07	6.79167e+07	2.4213e+07	1.50594e+07	9.31733e+06	NaN	0	0	0.0004371	0.005454	3.67	360.5	229.3	229.3	0.000216223	1.38468e-06	1.33683e-06	9.59969e-05	0.0077679	0.000190299	0.000190126	0.00216169	1.47	23.58
Q06210-1	GFPT1	High	[K].LSTDHIPILYR.[T]	Q06210-1 [217-227]	High	n/a		1	1	4	0	1327.74	0	NaN	NaN	NaN	NaN	NaN	NaN	NaN	NaN	NaN	NaN	NaN	NaN	NaN	NaN	377542	NaN	NaN	NaN	NaN	NaN	NaN	NaN	NaN	NaN	361958	NaN	NaN	NaN	NaN	NaN	NaN	NaN	NaN	NaN	NaN	NaN	NaN	NaN	NaN	829569	NaN	NaN	1.29589e+06	NaN	559977	NaN	NaN	1.02782e+06	NaN	1.19513e+06	587214	NaN	NaN	NaN	275888	NaN	NaN	861529	NaN	NaN	NaN	NaN	NaN	NaN	NaN	NaN	NaN	NaN	NaN	1.37223e+06	1.01403e+06	430529	2.13735e+06	NaN	NaN	NaN	NaN	NaN	NaN	NaN	NaN	NaN	NaN	0	217	NaN	NaN	1.75	228.4	134.6	134.6	0.017681	0.000716063	0.000716049	0.00459399	0.137476	0.00473032	0.0047303	0.0383683	NaN	43.65
P17050	NAGA	High	[R].TDMPYR.[Y]	P17050 [345-350]	High	High	1xOxidation [M3]	1	1	19	0	798.345	3	1.04409e+06	960827	831554	1.56153e+06	530768	1.60246e+06	3.9042e+06	896212	2.96087e+06	1.69727e+06	2.51546e+06	1.58167e+06	1.63067e+06	1.71488e+06	123537	494576	1.80673e+06	802225	6.98144e+06	186580	1.35484e+06	1.61049e+07	464972	677232	4.34228e+06	4.55093e+06	3.08724e+06	3.13803e+06	6.33243e+06	6.31926e+06	774031	1.02702e+06	1.60691e+06	2.17034e+07	2.34896e+06	1.52114e+06	5.87361e+06	6.30637e+06	2.14226e+06	1.06317e+07	2.49187e+06	1.87846e+06	5.06243e+06	169299	5.21605e+06	1.38168e+06	1.32826e+06	737079	1.57894e+06	6.79951e+06	1.0956e+06	2.05416e+06	1.9255e+06	4.02106e+06	385426	5.53254e+06	1.43915e+06	1.77424e+06	1.44963e+06	1.52326e+06	1.25911e+07	1.06348e+07	3.71794e+06	2.4073e+06	4.52508e+06	9.80403e+06	1.13734e+07	1.22328e+06	241664	2.43669e+06	4.92297e+06	3.3553e+06	3.74964e+06	4.42834e+06	4.45841e+06	4.47762e+06	5.11689e+06	3.66448e+06	5.41725e+07	4.93869e+06	1.37944e+06	1.73098e+06	NaN	0	0	0.007991	0.1281	3	262.8	208.7	208.7	0.000998698	2.39815e-05	2.39382e-05	0.000205103	0.034923	0.000867627	0.000867618	0.00790943	0.91	17.84
P98164	LRP2	High	[R].TDNDGLGFR.[C]	P98164 [680-688]	High	High		1	1	205	0	994.459	4	5.70213e+06	9.37539e+06	7.50237e+06	1.07251e+07	4.72925e+06	5.37998e+06	8.83872e+06	2.37446e+06	1.37964e+07	1.42701e+07	2.65939e+07	1.18162e+07	4.18959e+06	4.65415e+06	1.76054e+06	2.46967e+06	1.2503e+06	3.4068e+06	8.29607e+06	1.21928e+07	2.21957e+07	1.42494e+07	5.64393e+06	2.18097e+07	1.2767e+07	1.11617e+07	5.33412e+06	2.28968e+06	7.52243e+06	8.79662e+06	9.37675e+06	2.01636e+07	2.17362e+07	6.96444e+07	1.82259e+07	2.08875e+07	1.38151e+07	1.472e+07	1.84933e+07	3.75696e+07	1.28341e+07	7.90435e+06	1.13518e+07	946747	5.66305e+06	3.37298e+06	1.5108e+07	5.51129e+06	2.2064e+07	1.44568e+07	1.0915e+07	3.29682e+07	1.51618e+07	1.80738e+07	2.3964e+06	3.55149e+06	3.19713e+06	2.56379e+07	1.32013e+07	2.19012e+07	6.62242e+07	4.51583e+07	1.68428e+07	2.237e+07	4.94372e+07	1.75674e+07	4.18625e+06	4.36423e+06	8.06988e+06	1.68566e+07	1.87217e+07	1.55183e+07	NaN	3.01192e+07	1.338e+07	8.30521e+06	5.41767e+07	4.04452e+07	4.36386e+07	1.27302e+07	3.64518e+07	1.75971e+07	NaN	0	0	9.173e-06	3.418e-05	4.54	465.6	262.5	262.5	2.86494e-05	1.05545e-06	9.25326e-07	6.1252e-05	0.00103604	5.43545e-06	5.36625e-06	0.000120308	2.57	30.22
Q96RW7-1	HMCN1	High	[R].ISTAQVEDTGR.[Y]	Q96RW7-1 [3586-3596]	High	High		1	2	3	0	1176.59	1	1.67686e+06	1.18727e+06	NaN	NaN	1.74647e+06	1.79433e+06	5.25819e+06	4.66767e+06	NaN	2.60846e+06	2.03897e+06	NaN	1.60656e+06	2.02199e+06	952348	1.65282e+06	1.01485e+06	3.39925e+06	1.45425e+06	3.73731e+06	739837	NaN	1.36271e+06	NaN	1.02064e+06	NaN	1123428	784886	NaN	NaN	3.3102e+06	673452	1.87327e+06	4.99118e+06	NaN	652716	1.20448e+06	1.2996e+06	NaN	NaN	NaN	2.01886e+06	3.70245e+06	1.21255e+06	594193	2.03907e+06	400350	604989	1.86546e+06	NaN	1.85325e+06	2.80726e+06	NaN	1.41002e+06	1.52805e+06	1.07913e+06	2.41436e+06	2.12826e+06	6.88667e+06	3.11448e+06	NaN	4.13842e+06	NaN	5.10845e+06	NaN	NaN	1.13439e+07	NaN	900012	NaN	3.48836e+06	5.46874e+06	1.35255e+06	NaN	1.53146e+06	1.43955e+06	4.12043e+06	NaN	9.5291e+06	3.35055e+06	1.8959e+06	2.33915e+06	NaN	0	3586	0.0001221	0.001528	2.31	323.8	139	139	0.00486615	0.000161006	0.000160745	0.00111541	0.150978	0.005511	0.00551078	0.0443296	1.61	23.83
Q8N7C4-1	TMEM217	High	[R].ISTAEILHSRNK.[R]	Q8N7C4-1 [169-180]	n/a	High		1	2	1	1	1368.76	0	NaN	NaN	NaN	1.33392e+06	NaN	413055	NaN	NaN	NaN	NaN	NaN	NaN	NaN	NaN	NaN	NaN	235150	1.12389e+06	1.28167e+06	NaN	NaN	1.83148e+06	NaN	NaN	523319	1.80185e+06	NaN	NaN	1.0146e+06	949152	NaN	NaN	627435	925846	NaN	734049	NaN	NaN	NaN	NaN	NaN	NaN	NaN	NaN	1.02378e+06	NaN	NaN	5.35198e+06	NaN	1.77959e+06	NaN	NaN	NaN	NaN	NaN	NaN	NaN	1.63436e+06	978408	1.05809e+06	NaN	NaN	NaN	NaN	NaN	NaN	NaN	NaN	NaN	NaN	NaN	NaN	NaN	NaN	NaN	NaN	NaN	2.06552e+06	NaN	NaN	NaN	NaN	NaN	0	0	0.007584	0.1183	NaN	NaN	NaN	NaN	NaN	NaN	NaN	NaN	NaN	NaN	NaN	NaN	1.35	43.64
Q08830	FGL1	High	[K].TDNGIVWYTWHGWWYSLK.[S]	Q08830 [279-296]	High	n/a		1	1	2	0	2312.09	1	NaN	NaN	548243	NaN	NaN	NaN	854363	NaN	1.02782e+06	NaN	629954	NaN	NaN	NaN	646213	738908	NaN	NaN	3.23006e+06	NaN	NaN	NaN	NaN	NaN	NaN	NaN	1.17229e+06	NaN	1.73436e+06	2.16734e+06	NaN	NaN	NaN	NaN	NaN	NaN	NaN	NaN	NaN	NaN	NaN	NaN	6.38239e+06	NaN	1.70701e+06	664094	677776	1.32299e+06	717507	NaN	NaN	NaN	NaN	NaN	516109	3.52349e+06	417808	NaN	NaN	NaN	NaN	984409	NaN	NaN	1.35249e+06	2.3039e+06	790779	5.41323e+06	411250	1.61864e+06	NaN	1.25192e+06	548351	NaN	1.04525e+06	1.5806e+07	2.0134e+06	NaN	NaN	NaN	NaN	NaN	NaN	0	279	NaN	NaN	0.75	147.5	115.3	115.3	0.178802	0.00736103	0.00736103	0.0490379	0.527855	0.0304187	0.0304187	0.263423	NaN	46.9
P12109	COL6A1	High	[R].TDPAHDVR.[V]	P12109 [865-872]	High	High		1	1	247	0	910.438	3	5.17283e+06	1.65627e+06	1.29133e+06	4.03925e+06	1.71984e+06	3.91049e+06	980081	1.33585e+06	2.5988e+06	4.51609e+06	4.19893e+06	2.80655e+06	2.90602e+06	3.90243e+06	173186	3.48348e+06	2.55592e+06	2.49249e+06	7.75339e+06	5.64085e+06	3.20988e+06	2.52952e+06	4.55767e+06	5.18553e+06	5.99246e+06	5.75111e+06	6.03564e+06	1.87768e+06	2.76633e+06	7.75531e+06	2.51908e+06	6.33551e+06	4.53359e+06	2.89522e+07	4.34436e+06	3.04674e+06	1.63789e+06	4.41791e+06	1.01664e+07	1.05672e+07	1.05999e+07	6.758e+06	2.89139e+06	1.58136e+06	1.78515e+06	2.22406e+06	1.00474e+06	1.24663e+06	4.49424e+06	1.13482e+07	2.87066e+06	8.42435e+06	6.77588e+06	1.86453e+06	2.07831e+06	4.50227e+06	2.18969e+06	1.71793e+06	4.0613e+06	4.35113e+06	1.46431e+07	9.83053e+06	3.84701e+06	6.38158e+06	4.45883e+06	1.40569e+06	3.75819e+06	1.14155e+06	697942	1.64952e+06	1.79502e+06	867999	788302	5.73431e+07	8.73521e+06	5.90946e+06	8.13958e+06	2.58029e+06	5.51565e+06	1.05037e+06	5.43112e+06	3.45118e+06	NaN	0	865	3.693e-05	0.00058	8.01	587.1	351.6	351.6	9.69999e-09	9.15373e-10	0	0	3.51135e-07	3.66617e-08	0	0	1.21	25.03
P01009-1	SERPINA1	High	[K].LSSWVLLMK.[Y]	P01009-1 [259-267]	High	High	1xOxidation [M8]	1	3	4146	0	1092.61	106	1274462471	1510983427	1905538886	1721260650	2015241413	1414642281	1132979230	1465948355	1344519934	1240472214	2061042819	2515355753	1413538390	1119588149	1096999495	1487065583	1663843324	2039860670	1616793642	2526711745	3012719929	1632138554	1937161762	1982461605	1392041195	2220988493	1809171056	1773059144	1804788495	1897949057	2212180897	2482179799	2203018684	1731101291	1212956280	8.20618e+08	1797790071	2708182625	2237181025	2540350321	1763349577	2357008576	2089783511	1741484082	2638848773	1361736258	1701223577	1527312500	1261082299	1629865503	2030216146	1933548025	1575428146	1360061597	1544498575	1660404867	1840772450	2272317415	2090449995	1867686888	2487741179	2083067902	1835235526	2377877297	2075232328	2313876329	2017092141	1853069061	1997740966	2106340364	2126637219	1248635861	1301002762	1465522539	1937830034	2524268985	2672222754	2403939546	1744213601	1807854825	1332790342	1891542534	NaN	0	0	1.912e-06	5.489e-06	9.66	593.1	408.3	408.3	2.17061e-10	1.96354e-11	0	0	7.85754e-09	6.43628e-10	0	0	1.94	56.58
P01009-1	SERPINA1	High	[K].LSSWVLLMK.[Y]	P01009-1 [259-267]	High	High		1	3	4006	0	1076.62	54	1.66216e+07	15597749	2.67208e+07	4.73539e+07	2.07168e+07	1.61179e+07	2.15784e+07	2.59809e+07	4.14924e+07	3.15748e+07	3.55531e+07	1.32234e+08	4.0059e+07	4.42434e+07	4.38635e+07	3.53575e+07	3.44006e+07	2.51237e+07	6.82912e+07	5.18441e+07	4.59639e+07	2.59427e+07	6.13279e+06	3.64241e+07	2.61516e+07	3.46335e+07	4.94946e+07	4.81375e+07	6.08723e+07	5.10438e+07	7.03125e+07	1.80187e+07	2.53046e+07	7.14857e+07	1.94897e+07	2.90149e+07	4.00326e+07	6.28447e+07	1.65281e+08	259321694	5.7887e+07	4.75567e+07	1.08739e+08	1.86773e+07	5.91025e+07	3.43186e+07	4.17881e+07	5.3009e+07	4.4261e+07	1.22458e+08	4.60538e+07	1.06567e+08	1.11063e+08	1.29873e+08	5.68127e+07	3.4152e+07	3.92652e+07	1.39573e+08	2.50214e+07	6.04472e+07	1.68622e+08	5.96581e+07	3.16936e+07	3.01356e+07	6.4832e+07	2.75404e+07	7.07856e+07	3.37293e+07	3.12676e+07	7.8807e+07	1.36068e+08	1.62884e+07	5.52243e+07	4.25033e+07	1.19226e+08	1.72466e+08	163037801	7.35247e+07	1.0487e+08	1.36001e+08	6.79742e+07	1.06077e+08	NaN	0	259	1.912e-06	2.217e-06	11.12	653	405	405	7.52194e-12	8.43181e-13	0	0	2.72291e-10	2.79822e-11	0	0	3.2	59.09
Q8TCS8	PNPT1	High	[K].TDPEKGEIEDYR.[L]	Q8TCS8 [517-528]	n/a	High		1	1	1	1	1451.66	0	100436	NaN	279559	404756	748741	436420	241862	217809	NaN	NaN	NaN	1.01348e+06	542969	NaN	181757	203653	NaN	324257	NaN	NaN	NaN	NaN	NaN	3.01684e+06	339946	527166	251461	279205	NaN	292712	689712	461599	NaN	NaN	163928	NaN	NaN	NaN	NaN	1.16886e+06	NaN	438180	440599	363718	272681	NaN	234780	447905	293942	NaN	643181	1.37796e+06	NaN	1.1763e+06	NaN	500599	NaN	457762	1.18428e+06	941135	NaN	NaN	NaN	NaN	NaN	NaN	NaN	327645	NaN	NaN	NaN	350223	NaN	NaN	NaN	1.96664e+06	NaN	2.01731e+06	NaN	1.82217e+06	727445	1.20589e+06	NaN	0	0	0.009275	0.1593	NaN	NaN	NaN	NaN	NaN	NaN	NaN	NaN	NaN	NaN	NaN	NaN	1.8	74.74
P12955	PEPD	High	[K].TDMELEVLR.[Y]	P12955 [188-196]	High	High		1	2	32	0	1105.56	2	2.38389e+06	1.70126e+06	1.43374e+06	4.01761e+06	NaN	2.19389e+06	1.61089e+06	982196	NaN	2.51377e+06	4.76536e+06	4.38041e+06	3.66046e+06	2.86469e+06	2.80285e+06	432496	1.52664e+06	1.14867e+06	3.28199e+06	1.40871e+06	1.29102e+06	5.25416e+06	3.60365e+06	NaN	2.11296e+06	NaN	2.115e+06	804684	6.92478e+06	6.4959e+06	NaN	2.0862e+06	2.02677e+06	4.77223e+06	1.08261e+06	1.56156e+06	1.7702e+06	4.39503e+06	4.65767e+06	9.01118e+06	3.4219e+06	2.00228e+06	6.16566e+06	872500	NaN	NaN	2.23516e+06	NaN	3.00364e+06	5.76191e+06	NaN	1.77086e+06	NaN	NaN	1.23677e+06	2.62e+06	1.2445e+06	5.20976e+06	NaN	1.45683e+06	9.15545e+06	6.87971e+06	4.06098e+06	5.968e+06	8.57694e+06	NaN	1.87074e+06	969227	NaN	4.51063e+06	NaN	2.25161e+06	1.98261e+06	1.98901e+06	4.11024e+06	NaN	NaN	NaN	4.76158e+06	NaN	NaN	NaN	NaN	0	188	1.912e-06	1.027e-05	4.12	412.7	276.8	276.8	7.59011e-05	1.05545e-06	7.97716e-07	5.4936e-05	0.00274019	3.06608e-05	3.05101e-05	0.000361141	2.12	46.19
P07339	CTSD	High	[R].ISVNNVLPVFDNLMQQK.[L]	P07339 [206-222]	High	High	1xOxidation [M14]	1	1	140	0	1975.03	3	958582	2.31472e+06	186492	1.68531e+06	1.09885e+07	395842	2.16301e+06	NaN	2.9464e+06	NaN	4.30865e+06	2.16536e+06	NaN	1.06993e+06	1.9935e+06	3.20765e+06	1.16524e+06	552057	2.47925e+06	5.8953e+06	2.66158e+06	1.17466e+06	212095	3.50404e+06	847169	3.0498e+06	386594	600801	1.42427e+06	1.22804e+07	6.20297e+06	578952	1.78591e+06	5.06695e+06	NaN	727477	NaN	NaN	NaN	2.76268e+06	653270	5.12671e+06	1.2063e+06	NaN	453584	282776	NaN	913952	4.19301e+06	4.12144e+06	NaN	NaN	1.90276e+06	4.35997e+06	176587	823847	345034	4.45999e+06	NaN	2.40474e+06	1.49734e+07	1.97179e+06	5.86209e+06	2.9819e+06	3.88235e+06	965551	NaN	7.50234e+06	5.49216e+06	1.89089e+06	5.46788e+06	2.16289e+06	1.48695e+06	472336	NaN	1.00586e+07	7.15088e+06	3.68191e+06	5.91127e+06	1.28675e+07	6.88348e+07	8.19865e+06	NaN	0	0	1.912e-06	4.96e-09	8.36	567.7	460.3	460.3	4.35062e-09	3.33091e-10	0	0	1.57491e-07	1.19947e-08	0	0	3.88	63.49
Q9NY97-1	B3GNT2	High	[K].ISTPPEAYWNREQEK.[L]	Q9NY97-1 [51-65]	High	High		1	2	76	1	1847.89	1	5.79276e+06	800087	NaN	1.38271e+06	NaN	6.94247e+06	NaN	5.92312e+06	NaN	772405	1.14316e+06	3.84034e+07	7.96847e+06	5.22618e+06	1.51544e+06	5.97461e+06	NaN	4.16436e+06	2.18751e+07	4.3079e+06	3.3256e+06	1.065e+07	8.68199e+06	1.05742e+07	3.51719e+06	9.274e+06	1.26917e+07	497421	1.41178e+07	3.08123e+07	4.07236e+06	5.24032e+06	NaN	4.9924e+06	3.0632e+06	1.21306e+06	6.98765e+06	5.39861e+06	9.42841e+06	1.22208e+07	8.37579e+06	NaN	2.21328e+07	4.37154e+06	12981598	1.28159e+06	6.42038e+06	1.65648e+06	1.88126e+07	1.23999e+06	1.00175e+07	1.5663e+06	2.26071e+07	2.88066e+07	1.21086e+07	2.75522e+07	7.20161e+06	1.18538e+07	8.81758e+06	NaN	8.50998e+06	1.33229e+07	4.01488e+06	1.64491e+06	7.49818e+06	1.96066e+06	1.57969e+06	NaN	1.95935e+06	1.5921e+06	1.4393e+06	3.05605e+06	1.28994e+06	1.58756e+06	NaN	NaN	7.62062e+06	3.07867e+06	5.0303e+06	NaN	2.46629e+06	2.26249e+06	NaN	0	0	1.912e-06	6.426e-10	7.84	559.9	484.3	484.3	1.46137e-08	1.3687e-09	0	0	5.29011e-07	5.59943e-08	0	0	4.15	33.87
O43451	MGAM	High	[R].ISTRLPSK.[Y]	O43451 [1122-1129]	High	High		1	1	65	1	901.547	2	700178	587847	622889	165499	524750	911759	2.53574e+06	435406	459460	1.90442e+06	3.4756e+06	3.72514e+06	1.60947e+06	1.84566e+06	9.1441e+06	1.69819e+06	1.88363e+06	1.51345e+06	2.02609e+07	1.02302e+06	997072	487228	464951	2.09622e+06	797463	896637	5.78832e+06	3.19551e+06	7.82031e+06	5.32755e+07	400223	2.3434e+06	6.01791e+06	2.64431e+06	NaN	629550	335379	4.51232e+06	1.74333e+06	1.49984e+07	1.59309e+06	1.61289e+06	2.17095e+06	379983	762370	635012	1.33356e+06	956549	1.43041e+06	2.90081e+06	4.21833e+06	1.45291e+06	2.57182e+06	4.8308e+06	6.84289e+06	32032057	5.00315e+06	2.85014e+06	3.29988e+06	1.16065e+06	NaN	4.31983e+06	1.99608e+06	533840	1.70786e+06	1.21252e+06	901184	616061	1.19743e+06	2.4016e+06	5.54557e+06	2.40197e+06	1.18849e+06	8.83134e+06	2.34064e+06	1.6795e+06	NaN	NaN	2.81017e+06	1.81411e+06	4.19976e+06	1.04775e+06	NaN	0	1122	0.0001352	0.001716	2.98	446.4	94.7	94.7	0.0010491	2.59752e-05	2.59185e-05	0.000204007	0.0366224	0.000891586	0.000891279	0.00799791	1.77	20.57
P13646	KRT13	High	[KR].TDLEMQIESLNEELAYMK.[K]	P13646 [223-240]	High	High	1xOxidation [M17]	1	4	11	0	2173	0	597378	402827	2.72836e+06	NaN	NaN	NaN	331767	NaN	NaN	NaN	NaN	367018	NaN	NaN	139480	117531	NaN	95730.1	NaN	NaN	NaN	NaN	NaN	NaN	249313	NaN	280032	94844.1	516588	NaN	NaN	NaN	NaN	NaN	NaN	NaN	NaN	NaN	NaN	NaN	NaN	NaN	NaN	95046.1	489369	NaN	NaN	NaN	NaN	457929	NaN	NaN	NaN	NaN	811290	NaN	387477	NaN	NaN	601778	NaN	NaN	NaN	NaN	NaN	NaN	702247	505548	NaN	NaN	NaN	373375	NaN	435241	447833	1.02853e+06	NaN	NaN	NaN	NaN	NaN	NaN	NaN	0	223	1.912e-06	1.534e-10	12.93	700.4	589.5	583	1.17662e-13	1.53238e-14	0	0	4.2593e-12	5.75269e-13	0	0	5.42	64.62
P08582-1	MFI2	High	[R].LSVMGCDVLK.[A]	P08582-1 [153-162]	High	High	1xCarbamidomethyl [C6]	1	2	17	0	1121.57	4	2.78682e+06	NaN	2.68642e+06	NaN	NaN	419977	1.41908e+06	NaN	1.86589e+06	838443	6.26241e+06	2.49264e+06	385994	NaN	1.18333e+06	973455	1.39669e+06	774607	7.44022e+06	2.86833e+06	1.47513e+06	517983	1.12285e+06	2.16582e+06	1.47252e+06	1.30715e+06	415677	437287	4.06547e+06	8.94529e+06	6.35997e+06	1.7173e+06	735392	2.18455e+06	2.22908e+06	1.71547e+06	1.94035e+06	828304	2.3854e+07	5.58804e+06	2.97473e+06	780149	2.08148e+06	NaN	1.00976e+06	637091	651284	2.05046e+06	1.76182e+06	8.15538e+06	NaN	NaN	NaN	1.45776e+06	1.76835e+06	7.06005e+06	669239	NaN	NaN	1.64757e+06	NaN	1.16433e+07	NaN	1.26893e+07	6.16849e+06	NaN	1.44928e+06	605958	1.76171e+06	2.4037e+06	2.79688e+06	NaN	6.07463e+06	3.60113e+06	1.77504e+06	NaN	2.20088e+07	1.13553e+07	1.07197e+07	7.27273e+06	1.09029e+06	2.3956e+06	NaN	0	0	1.912e-06	6.169e-06	5.59	510.5	318.5	318.5	2.58543e-06	1.05545e-06	1.05349e-06	6.5703e-05	9.35826e-05	1.89086e-06	1.48822e-06	6.45745e-05	2.09	45.36
P00751-1	CFB	High	[K].ISVIRPSK.[G]	P00751-1 [499-506]	High	High		1	2	136	0	899.567	4	9.89998e+06	8.56014e+06	1.1049e+07	1.38329e+07	3.37134e+06	9.5631e+06	5.67089e+06	4.94198e+06	8.85435e+06	1.12398e+07	5.19029e+07	2.41097e+07	9.30408e+06	1.456e+07	4.11803e+06	4.40081e+06	8.71377e+06	3.11326e+06	3.5637e+07	1.21733e+07	1.54134e+07	3.01547e+07	1.35551e+07	2.5235e+07	1.13104e+07	2.44854e+07	2.37689e+07	1.02995e+07	9.39276e+06	1.19701e+08	2.97603e+07	1.46422e+07	1.55496e+07	1.64131e+08	2.15323e+07	2.3962e+07	4.04367e+07	4.60376e+07	4.01405e+07	7.24989e+07	1.76703e+07	1.43287e+07	4.05236e+07	5.94257e+06	2.20965e+07	7.46826e+06	7.21321e+06	6.46204e+07	1.56166e+07	7.34675e+07	1.72005e+07	2.50739e+07	4.48777e+07	3.57803e+07	7.08577e+06	3.11846e+07	5.84199e+06	1.44678e+08	2.93252e+07	5.31277e+07	1.16031e+08	4.58084e+07	3.09819e+07	6.04639e+07	3.25908e+07	4.74914e+07	1.37755e+07	1.27528e+07	1.40769e+07	4.33212e+07	3.42895e+07	7.25018e+07	1.69614e+07	4.11432e+07	1.76707e+07	6.27283e+07	5.43042e+07	1.34756e+08	2.27607e+08	5.75966e+07	6.34172e+07	4.16114e+07	NaN	0	499	1.526e-05	0.0002041	4.54	560.6	143.1	143.1	2.88308e-05	1.05545e-06	9.13287e-07	6.06502e-05	0.00104259	8.04682e-06	7.88964e-06	0.000118504	2.18	21.75
Q3LXA3	DAK	High	[K].LSVLLLEK.[M]	Q3LXA3 [435-442]	High	High		1	2	216	0	914.592	2	745240	877943	263514	NaN	692879	209437	NaN	NaN	NaN	NaN	NaN	561347	557040	238734	488881	397603	1.08183e+06	1.02461e+06	1.19948e+06	1.56776e+06	3.25011e+06	839552	883255	1.3416e+06	1.48154e+06	1.87326e+06	1.52601e+06	748513	2.37147e+06	3.44233e+06	1.12433e+06	1.36844e+06	1.62784e+06	2.55756e+06	635873	871714	356411	787496	NaN	3.87204e+06	NaN	NaN	824587	161601	679378	NaN	259596	NaN	NaN	NaN	601620	NaN	1.97234e+06	590972	208106	483730	695550	NaN	1.02569e+06	644229	1.43759e+06	3.49562e+06	NaN	688519	451658	NaN	1.39419e+06	NaN	478351	503275	995070	3.07751e+06	541316	1.06128e+06	1.54452e+06	4.92977e+06	3.03459e+06	NaN	2.42979e+06	NaN	NaN	NaN	NaN	0	0	3.779e-06	2.496e-05	9.49	589	387.7	387.7	3.24815e-10	2.78989e-11	0	0	1.17582e-08	8.59679e-10	0	0	2.03	50.18
Q8WVQ1	CANT1	High	[R].ISVGGLPVLASMTKAADPR.[F]	Q8WVQ1 [20-38]	High	n/a		1	1	1	1	1883.04	1	257183	243283	199140	319771	NaN	NaN	NaN	NaN	NaN	252524	NaN	NaN	NaN	236868	NaN	NaN	405497	NaN	461802	NaN	NaN	618547	261923	NaN	NaN	687372	NaN	245460	1.02756e+06	1.09524e+06	NaN	NaN	563452	897668	319868	461008	672168	1.47978e+06	NaN	NaN	NaN	NaN	NaN	NaN	NaN	516813	NaN	414056	NaN	1.00957e+07	NaN	NaN	NaN	999432	133447	285232	656567	NaN	NaN	680021	1.92601e+06	NaN	792709	NaN	NaN	NaN	NaN	NaN	NaN	817146	NaN	412958	NaN	NaN	605106	1.18731e+06	NaN	1.03546e+06	NaN	NaN	NaN	NaN	NaN	0	20	NaN	NaN	0.92	20.4	20.4	20.4	0.11916	0.004574	0.00457394	0.0283603	0.83348	0.0860864	0.0860863	0.593706	NaN	62.47
Q9UBX1	CTSF	High	[R].LSVFVNNMVR.[A]	Q9UBX1 [208-217]	High	High		1	1	20	0	1178.64	4	3.06403e+06	NaN	2.13777e+06	2.26827e+06	869749	NaN	NaN	2.79124e+06	NaN	563821	5.34648e+06	2.00925e+06	1.26326e+06	5.2848e+06	258898	318513	2.89424e+06	478596	NaN	1.74151e+06	NaN	3.87664e+06	200431	2.77282e+06	1.14613e+06	1.08478e+06	1.08078e+06	486484	2.85462e+06	3.20242e+06	1.76798e+06	NaN	NaN	NaN	1.07251e+06	NaN	NaN	2.29524e+06	1.34654e+06	4.32254e+06	7.45197e+06	1.66747e+06	5.88256e+06	NaN	891918	568773	1.32846e+06	1.60352e+07	523668	1.25123e+06	601026	1.69888e+06	1.21681e+06	3.23073e+07	203278	2.42599e+06	551183	6.41833e+06	887868	1.18028e+06	NaN	NaN	902449	1.35249e+06	NaN	2.05028e+06	2.28689e+06	1.4609e+06	661865	1.8002e+06	3.40945e+06	987141	1.84999e+06	3.38568e+06	4.04668e+06	2.17362e+07	4.79332e+07	8.76745e+06	NaN	1.47666e+08	3.72772e+07	6.81551e+07	NaN	0	208	8.038e-05	0.000991	2.96	357.5	171.3	171.3	0.00109054	3.09127e-05	3.08821e-05	0.000203335	0.00871911	0.000231221	0.000231144	0.00247535	2.04	48.26
P55786	NPEPPS	High	[K].LSVEGFAVDK.[M]	P55786 [854-863]	High	High		1	2	60	0	1064.56	2	NaN	367762	NaN	712486	NaN	678298	1.50253e+06	NaN	875009	NaN	NaN	NaN	497997	NaN	404311	NaN	461203	NaN	1.79888e+06	NaN	NaN	NaN	NaN	6.36725e+06	NaN	733242	781757	2.02245e+06	596258	2.68547e+06	1.0005e+06	1.19389e+06	658622	3.45924e+06	NaN	499642	NaN	1.07701e+06	1.86678e+06	1.79085e+06	NaN	1.19252e+06	3.80487e+06	432254	3.27419e+06	1.30245e+06	NaN	583454	NaN	1.36925e+06	716246	NaN	1.50333e+06	1.87486e+06	NaN	NaN	371513	NaN	NaN	NaN	NaN	NaN	1.36373e+06	NaN	2.07947e+06	3.44839e+06	NaN	NaN	NaN	NaN	3.81368e+06	1.53444e+06	3.38818e+06	NaN	1.98537e+06	NaN	2.44229e+06	NaN	4.01165e+06	2.07986e+06	1.29545e+06	NaN	NaN	0	854	9.173e-06	2.978e-05	3.96	446.3	214.9	214.9	0.000110611	1.05545e-06	7.28676e-07	5.1311e-05	0.00398844	7.62258e-05	7.59751e-05	0.00103243	1.67	43.76
P55287-1	CDH11	High	[K].ISVEDADEPPMFLAPSYIHEVQENAAAGTVVGR.[V]	P55287-1 [372-404]	High	High	1xOxidation [M11]	1	2	6	0	3528.7	0	NaN	NaN	NaN	NaN	NaN	NaN	NaN	NaN	NaN	NaN	NaN	NaN	NaN	NaN	NaN	NaN	NaN	NaN	NaN	NaN	NaN	NaN	NaN	NaN	NaN	NaN	NaN	NaN	NaN	NaN	NaN	NaN	NaN	NaN	NaN	NaN	NaN	NaN	NaN	NaN	NaN	NaN	NaN	NaN	NaN	NaN	NaN	NaN	NaN	NaN	NaN	NaN	NaN	NaN	NaN	NaN	NaN	NaN	NaN	NaN	1.45598e+07	NaN	NaN	NaN	NaN	NaN	NaN	NaN	NaN	NaN	NaN	NaN	NaN	NaN	NaN	NaN	4.53542e+06	NaN	NaN	NaN	NaN	NaN	NaN	0	372	1.912e-06	6.305e-16	20.09	1056.7	1056.7	1056.7	8.14863e-21	1.08624e-21	0	0	2.94977e-19	3.88018e-20	0	0	7.74	62.04
P55287-1	CDH11	High	[K].ISVEDADEPPMFLAPSYIHEVQENAAAGTVVGR.[V]	P55287-1 [372-404]	High	High		1	2	31	0	3512.7	0	NaN	NaN	NaN	NaN	NaN	NaN	1.62336e+06	NaN	NaN	NaN	NaN	NaN	NaN	504126	NaN	NaN	NaN	NaN	NaN	NaN	NaN	NaN	NaN	NaN	NaN	NaN	NaN	300028	NaN	NaN	NaN	NaN	NaN	NaN	1.30032e+06	NaN	NaN	NaN	1.70506e+06	NaN	NaN	NaN	NaN	NaN	NaN	NaN	NaN	NaN	NaN	NaN	NaN	NaN	NaN	NaN	NaN	NaN	NaN	NaN	493508	NaN	3.73674e+07	3.16631e+06	NaN	NaN	619413	NaN	NaN	NaN	NaN	NaN	NaN	744752	NaN	NaN	3.06503e+06	NaN	1.08409e+07	NaN	NaN	NaN	NaN	NaN	NaN	0	0	1.912e-06	6.305e-16	21.45	1151.5	1151.5	1151.5	3.54269e-22	5.14178e-23	0	0	1.28244e-20	1.91658e-21	0	0	6.82	64.42
Q9Y6V0-6	PCLO	High	[R].TDLK.[E]	Q9Y6V0-6 [142-145]	High	n/a		1	1	9	0	476.271	3	3.82795e+06	2.22405e+06	3.27382e+06	1.64752e+06	1.22699e+06	1.57803e+06	8.88434e+06	2.06549e+06	1.09891e+07	2.83457e+06	5.8287e+06	1.60546e+06	2.71989e+06	1.91229e+06	421717	1.01304e+06	1.01139e+06	1.18111e+06	3.69322e+06	3.53633e+06	3.40103e+06	3.39156e+06	1.64417e+06	1.73513e+07	3.12911e+06	2.64201e+06	NaN	4.63327e+06	3.86274e+06	9.53902e+06	2.89527e+06	1.73301e+06	3.14921e+06	1.73086e+07	3.69075e+06	2.52707e+06	2.02336e+06	3.82138e+06	6.04526e+06	3.67736e+06	2.17575e+06	3.87886e+06	6.34973e+06	878720	2.16617e+06	7.78664e+06	1.09555e+07	1.23598e+07	1.83453e+06	2.66453e+07	4.00303e+06	3.33296e+06	6.53035e+06	2.68349e+06	1.36648e+06	4.10828e+06	1.84885e+06	1.63153e+06	3.5103e+06	6.51601e+06	7.34745e+06	5.83345e+06	1.30128e+07	5.76897e+06	6.70551e+06	3.11463e+06	3.90845e+06	2.86439e+06	2.85375e+06	4.52084e+06	6.31792e+06	NaN	5.50489e+06	3.64043e+07	7.98685e+06	4.81665e+06	NaN	8.75207e+06	4.01213e+07	3.50064e+06	5.65875e+06	4.87163e+06	NaN	0	142	NaN	NaN	2.78	360.5	360.5	360.5	0.00165187	4.94255e-05	4.94201e-05	0.000276319	0.0131953	0.000375414	0.000375295	0.00352719	NaN	23.92
Q8WZ75-1	ROBO4	High	[R].LSVAVLREDFQIQPR.[D]	Q8WZ75-1 [130-144]	High	High		1	2	302	1	1770.99	3	3.79587e+06	6.41917e+06	6.67025e+06	2.07195e+06	1.14823e+06	5.02198e+06	1.68349e+07	3.22887e+06	3.87113e+06	3.78215e+06	8.21019e+06	7.71458e+06	2.42963e+06	1.3529e+07	793270	4.42286e+06	4.09571e+06	3.56011e+06	1.22265e+07	6.28158e+06	4.84278e+06	2.25729e+06	NaN	347576	4.04991e+06	9.82246e+06	6.07785e+06	4.32171e+06	7.27942e+06	1.56782e+07	6.94844e+06	3.18808e+06	1.75038e+06	1.3154e+07	4.78926e+06	1.08649e+06	1.81263e+06	8.92283e+06	6.92413e+06	1.43122e+07	4.48626e+06	2.22983e+06	8.34371e+06	2.33068e+06	5.13865e+06	6.69167e+06	1.27154e+06	692664	1.72971e+06	5.08407e+06	561616	5.00743e+06	6.14984e+06	796763	2.68558e+06	3.81695e+06	4.55371e+06	6.10171e+06	1.08532e+06	5.38623e+06	6.2054e+06	4.61356e+06	7.03686e+06	6.95134e+06	2.34495e+07	4.68788e+06	5.80257e+06	8.30428e+06	3.79698e+06	7.81031e+06	1.05662e+07	3.48692e+06	5.41421e+06	1.47579e+06	8.6062e+06	2.20844e+07	4.47325e+07	7.13886e+06	3.42226e+06	1.97667e+06	4.58154e+06	3.54814e+07	NaN	0	130	1.912e-06	2.402e-10	12.36	702.7	589	589	4.37267e-13	5.89704e-14	0	0	1.58289e-11	2.08093e-12	0	0	4.2	52.71
Q8WZ75-1	ROBO4	High	[R].LSVAVLR.[E]	Q8WZ75-1 [130-136]	High	High		1	2	296	0	757.493	8	9.57701e+06	6.39707e+06	1.35773e+07	4.95122e+06	6.11202e+06	7.21476e+06	1.00618e+07	1.3018e+07	1.3616e+07	6.08458e+06	3.13416e+06	8.05396e+06	8.27775e+06	1.35577e+07	3.91852e+06	3.95417e+06	1.92979e+06	3.65781e+06	4.08583e+08	1.23822e+07	2.24871e+06	4.16632e+06	1.40096e+06	5.23046e+06	6.12437e+06	4.76954e+06	1.1601e+07	3.46376e+06	3.49402e+06	7.4177e+06	1.54459e+07	1.73628e+07	1.85443e+07	6.15536e+07	1.91379e+07	6.07616e+06	1.5001e+06	1.38514e+08	8.13959e+07	3.24343e+08	5.98346e+07	1.94145e+07	1.08076e+07	4.13782e+06	3.85097e+06	1.69019e+07	5.29091e+06	2.8775e+06	1.03501e+07	1.04088e+08	6.19354e+06	1.96253e+07	7.6427e+06	1.32055e+06	6.95701e+06	7.0841e+06	4.42407e+06	1.77516e+06	2.1808e+07	8.75483e+06	1.61151e+08	8.15788e+07	2.90117e+06	9.58334e+06	9.23785e+07	1.68817e+07	9.05178e+06	3.97832e+06	3.73526e+06	4.52835e+07	1.24518e+07	4.16156e+06	2.6028e+07	6.59807e+07	7.21038e+07	4.65487e+07	4.19576e+08	3.2791e+07	7.19499e+07	2.35247e+06	3.49495e+07	7.25423e+07	NaN	0	0	3.297e-05	0.0005045	3.68	365.6	145.8	145.8	0.000207764	1.38468e-06	1.34268e-06	9.63484e-05	0.00746622	0.00017406	0.000173788	0.00204117	1.42	67.38
P55103	INHBC	High	[K].TDIPDMVVEACGCS.[-]	P55103 [339-352]	High	High	2xCarbamidomethyl [C11;C13]	1	1	9	0	1553.63	2	NaN	NaN	NaN	NaN	NaN	NaN	NaN	NaN	NaN	NaN	NaN	NaN	NaN	NaN	NaN	NaN	NaN	NaN	NaN	NaN	NaN	NaN	NaN	NaN	NaN	NaN	NaN	NaN	NaN	1.66711e+06	NaN	NaN	NaN	NaN	NaN	490476	726680	1.83775e+06	1.60993e+06	3.04451e+06	NaN	NaN	NaN	NaN	NaN	NaN	NaN	1.81064e+06	NaN	860427	4.90954e+06	NaN	732366	NaN	NaN	NaN	NaN	2.01937e+06	NaN	1.19389e+06	3.3374e+06	NaN	1.08158e+06	NaN	2.06693e+06	NaN	NaN	762735	592773	1.10605e+06	NaN	NaN	NaN	NaN	NaN	NaN	NaN	NaN	2.67816e+07	NaN	NaN	1.13078e+06	NaN	0	339	0.0003555	0.00418	3.16	337.4	337.4	337.4	0.000697278	7.75627e-06	7.69817e-06	0.000170503	0.00557829	0.000105771	0.000105659	0.00132323	1.81	56.97
Q8N307-3	MUC20	High	[R].LSVASPEDLTDPR.[V]	Q8N307-3 [632-644]	High	High		1	2	35	0	1399.71	1	4.34105e+06	1.47309e+06	763955	1.40305e+06	NaN	754373	NaN	NaN	NaN	1.12876e+06	NaN	3.18037e+06	984450	NaN	1.64745e+06	1.08364e+06	NaN	1.2348e+06	NaN	2.70277e+06	1.77166e+06	NaN	2.39472e+06	NaN	NaN	NaN	2.84043e+06	NaN	NaN	NaN	NaN	NaN	1.30956e+06	9.72828e+06	NaN	NaN	1.20943e+06	1.92524e+06	NaN	3.27631e+06	NaN	NaN	NaN	1.32174e+06	NaN	NaN	1.48578e+06	901096	736938	NaN	1.32267e+06	NaN	NaN	NaN	NaN	NaN	NaN	1.33834e+06	NaN	1.57744e+06	NaN	NaN	1.95044e+06	959833	2.43851e+06	NaN	NaN	NaN	941705	NaN	NaN	NaN	NaN	2.87629e+06	NaN	2.48632e+06	NaN	NaN	NaN	NaN	NaN	NaN	NaN	0	632	1.912e-06	1.302e-06	6.71	582.2	276.1	276.1	1.94899e-07	1.63704e-08	0	0	1.56091e-06	1.55778e-07	0	0	2.84	42.56
Q9Y6R7	FCGBP	High	[R].ISVAQGASK.[A]	Q9Y6R7 [4174-4182]	High	High		1	1	15	0	860.484	1	NaN	NaN	NaN	NaN	NaN	NaN	374456	NaN	NaN	290313	2.53105e+06	1.22187e+06	NaN	692025	NaN	NaN	NaN	NaN	NaN	759431	NaN	340340	132007	NaN	206876	NaN	3.20217e+06	NaN	NaN	1.56761e+06	790148	788151	NaN	NaN	NaN	NaN	NaN	766604	1.42653e+06	1.63478e+06	781718	NaN	NaN	NaN	NaN	NaN	657960	NaN	NaN	888277	223016	NaN	NaN	NaN	NaN	NaN	NaN	690715	NaN	NaN	NaN	2.48263e+06	NaN	NaN	NaN	406065	NaN	NaN	NaN	706904	467642	861492	171771	NaN	NaN	988884	3.44845e+06	NaN	1.20206e+06	NaN	NaN	1.76048e+06	NaN	0	0	1.526e-05	0.0001565	2.98	341.9	90.3	90.3	0.00105339	2.59752e-05	2.59042e-05	0.000203948	0.0367666	0.000893819	0.000893707	0.00799313	1.84	20.03
P00505	GOT2	High	[R].ISVAGVTSSNVGYLAHAIHQVTK.[-]	P00505 [408-430]	High	High		1	2	13	0	2352.27	0	NaN	NaN	NaN	NaN	NaN	NaN	2.57836e+06	NaN	NaN	NaN	NaN	729327	NaN	NaN	NaN	NaN	NaN	NaN	644362	NaN	NaN	NaN	NaN	NaN	NaN	NaN	NaN	NaN	NaN	NaN	NaN	NaN	NaN	NaN	NaN	316264	NaN	NaN	NaN	NaN	NaN	NaN	2.20331e+06	NaN	NaN	NaN	715714	1.63226e+06	NaN	NaN	NaN	NaN	NaN	NaN	NaN	NaN	319885	1.09503e+06	NaN	1.09103e+07	NaN	NaN	NaN	NaN	789189	NaN	NaN	NaN	NaN	6.55289e+06	NaN	NaN	747847	912465	NaN	NaN	NaN	NaN	NaN	NaN	NaN	NaN	NaN	0	0	1.912e-06	6.4e-15	13.48	771.7	640.5	640.5	3.27693e-14	4.21811e-15	0	0	1.18624e-12	1.43553e-13	0	0	2.87	51.76
P35579-1	MYH9	High	[K].TDLLLEPYNK.[Y]	P35579-1 [290-299]	High	High		1	2	29	0	1205.64	1	6.31131e+07	9.26956e+06	1.01243e+07	2.20353e+07	NaN	1.33954e+06	2.04051e+06	607368	NaN	9.42032e+06	NaN	4.16728e+07	667182	1.52473e+07	1.94959e+06	450862	2.21365e+06	NaN	4.40238e+06	2.9571e+07	4.19505e+07	2.18033e+07	1.12441e+07	NaN	NaN	1.0614e+07	1.42762e+06	1.54412e+06	NaN	5.77634e+06	8.90521e+06	6.50755e+06	8.03072e+06	6.5305e+07	9.09253e+06	4.58355e+06	7.9264e+06	2.2496e+07	1.36877e+07	3.15764e+07	6.31436e+06	NaN	8.83697e+06	NaN	2.00584e+06	2.53315e+06	894365	3.36893e+06	NaN	9.20528e+06	1.12097e+07	7.00438e+06	1.22589e+07	4.97605e+07	806241	8.76272e+06	1.57902e+06	1.94929e+07	8.40088e+06	1.74776e+07	5.58137e+06	4.85969e+07	8.86652e+07	3.06638e+07	7.98217e+06	NaN	2.81962e+06	4.07402e+07	1.07271e+08	5.18617e+06	1.10743e+08	4.36455e+06	5.04511e+06	NaN	1.43625e+06	1.32179e+08	7.24327e+07	1.61342e+06	2.30427e+07	5.67306e+06	8.94575e+07	1.13012e+07	NaN	0	0	1.912e-06	1.129e-05	4.13	487.4	208.5	208.5	7.43176e-05	1.05545e-06	8.18187e-07	5.59409e-05	0.00268317	2.61913e-05	2.60111e-05	0.000317696	2.41	44.76
Q9Y5K6	CD2AP	High	[R].ISTYGLPAGGIQPHPQTK.[N]	Q9Y5K6 [85-102]	High	High		1	1	115	0	1864.99	3	2.81004e+06	1.41908e+06	1.53694e+06	2.10924e+06	NaN	1.17663e+06	2.49662e+06	2.41869e+06	5.70494e+06	2.07143e+06	9.98493e+06	7.53946e+06	2.76838e+06	7.05725e+06	2.82921e+06	1.36889e+06	3.10516e+06	2.25989e+06	7.74232e+06	3.30942e+06	2.71253e+06	5.12804e+06	2.18018e+06	6.46197e+06	1.5604e+06	4.14658e+06	2.68428e+06	2.64193e+06	4.70778e+06	7.44377e+06	5.30176e+06	2.58042e+06	2.08798e+06	1.53449e+07	3.39421e+06	5.58036e+06	3.67849e+06	5.41767e+06	6.44625e+06	4.99588e+06	2.1141e+06	2.46117e+06	8.6043e+06	788322	5.74063e+06	4.978e+06	1.49238e+06	6.4735e+06	2.28913e+06	6.10986e+06	1.32824e+06	NaN	NaN	2.5727e+06	1.21358e+06	7.54118e+06	1.39992e+06	1.85794e+06	3.09394e+06	1.65507e+06	7.37477e+06	1.02152e+07	3.07721e+06	8.50319e+06	1.26497e+07	NaN	5.39259e+06	NaN	1.92701e+06	5.26791e+06	8.44953e+06	4.01966e+06	1.02398e+07	4.37951e+06	4.00005e+06	NaN	2.96289e+06	5.83057e+06	1.8141e+07	8.08624e+06	1.5683e+06	2.1584e+06	NaN	0	0	1.912e-06	5.243e-11	12.93	707.7	590	590	1.17662e-13	1.54869e-14	0	0	4.2593e-12	5.83553e-13	0	0	4.3	37.39
P19823	ITIH2	High	[K].LSTYFGKLGFYFQSEDIK.[I]	P19823 [755-772]	High	n/a		1	1	1	1	2143.07	0	NaN	NaN	NaN	NaN	NaN	NaN	NaN	NaN	NaN	NaN	NaN	NaN	NaN	691773	NaN	NaN	NaN	NaN	NaN	NaN	NaN	518804	NaN	NaN	NaN	NaN	NaN	NaN	NaN	NaN	NaN	NaN	NaN	NaN	NaN	NaN	NaN	1.16616e+06	NaN	2.26501e+06	NaN	NaN	NaN	NaN	NaN	NaN	NaN	NaN	NaN	NaN	NaN	NaN	NaN	NaN	NaN	NaN	NaN	514580	NaN	NaN	NaN	NaN	NaN	NaN	1.37372e+06	NaN	NaN	NaN	NaN	613097	NaN	427821	NaN	NaN	NaN	NaN	NaN	NaN	977038	NaN	NaN	NaN	NaN	0	755	NaN	NaN	1.01	86.6	37.6	37.6	0.0974912	0.00365761	0.00365756	0.0220255	0.799939	0.0746695	0.0746693	0.545666	NaN	59.82
P19823	ITIH2	High	[K].LSTYFGK.[L]	P19823 [755-761]	High	Medium		1	1	9	0	815.43	0	NaN	NaN	NaN	685615	NaN	NaN	NaN	NaN	1.36579e+06	388967	NaN	NaN	NaN	NaN	165896	197962	1.10707e+06	452398	703706	775162	NaN	NaN	NaN	NaN	1.33477e+06	1.09658e+06	523826	1.50308e+06	885465	873119	NaN	113240	NaN	NaN	NaN	664839	NaN	NaN	NaN	NaN	2.77948e+06	NaN	449967	159132	742971	469101	NaN	422762	607569	NaN	NaN	NaN	828447	NaN	207743	1.22877e+06	1.61464e+06	NaN	NaN	750454	843646	NaN	NaN	2.75798e+06	NaN	NaN	598373	NaN	NaN	NaN	NaN	901803	1.07881e+06	NaN	820184	NaN	2.8447e+06	NaN	1.86729e+06	NaN	NaN	NaN	NaN	0	755	0.0414	0.7192	1.89	276.8	60	60	0.0128942	0.000497973	0.000497961	0.00322478	0.325979	0.015208	0.015208	0.129525	1	29.08
P08183	ABCB1	High	[R].LSTVR.[N]	P08183 [589-593]	High	n/a		1	1	3	0	575.351	1	NaN	NaN	NaN	NaN	NaN	NaN	NaN	NaN	NaN	NaN	NaN	NaN	NaN	NaN	NaN	NaN	NaN	NaN	NaN	NaN	NaN	NaN	NaN	NaN	NaN	2.89409e+06	NaN	NaN	8.48267e+06	7.47728e+06	NaN	NaN	NaN	1.33321e+07	NaN	NaN	NaN	NaN	NaN	NaN	NaN	NaN	1.93918e+06	NaN	NaN	897719	NaN	NaN	NaN	1.48682e+06	NaN	NaN	2.66892e+06	2.22683e+06	NaN	NaN	NaN	NaN	NaN	NaN	NaN	NaN	NaN	NaN	NaN	NaN	NaN	NaN	NaN	NaN	4.64405e+06	NaN	NaN	NaN	NaN	NaN	NaN	NaN	NaN	NaN	NaN	3.65198e+06	NaN	0	589	NaN	NaN	2.03	412.1	1.3	1.3	0.00923073	0.000338404	0.000338389	0.00243581	0.254995	0.0105979	0.0105979	0.0870741	NaN	33.48
Q5D862	FLG2	High	[M].TDLLR.[S]	Q5D862 [2-6]	High	n/a	1xAcetyl [N-Term]	1	1	9	0	659.372	3	8.99232e+06	1.98134e+07	1.3907e+06	1.58281e+07	NaN	1.78354e+06	2.51615e+06	6.01527e+06	NaN	2.11345e+06	2.42527e+06	3.98718e+07	NaN	NaN	1.87521e+06	2.90812e+06	2.40467e+06	3.18172e+06	9.27767e+06	2.07784e+07	6.17207e+06	NaN	1.99353e+06	4.22309e+07	4.78897e+06	2.36157e+07	NaN	NaN	1.5553e+07	1.17786e+07	3.00866e+06	NaN	NaN	1.31201e+07	2.07738e+06	269387	NaN	NaN	NaN	NaN	NaN	3.20432e+06	8.15631e+07	690867	2.95718e+06	1.44758e+06	1.93444e+06	3.94862e+07	NaN	NaN	NaN	8.57673e+06	NaN	2.72659e+07	6.73617e+06	3.60826e+07	2.05033e+07	8.69652e+06	1.51357e+07	NaN	1.65829e+07	1.42823e+06	NaN	3.9373e+07	2.2548e+06	1.14346e+07	9.34808e+07	7.55574e+07	1.09159e+07	1.97774e+06	822767	2.0154e+07	702114	1.10369e+06	NaN	4.38396e+07	6.51903e+06	NaN	NaN	3.78119e+07	NaN	NaN	NaN	0	2	NaN	NaN	2.05	346.6	6.6	6.6	0.00896502	0.000329383	0.000329347	0.00237577	0.249338	0.0103321	0.0103321	0.084796	NaN	46.09
Q6UWR7	ENPP6	High	[K].LSTVEHMTVYEK.[E]	Q6UWR7 [290-301]	High	High		1	1	69	0	1436.71	3	2.44352e+06	4.19302e+06	NaN	2.47911e+06	9.96478e+06	1.10156e+07	1.49569e+07	1.53112e+07	7.20858e+07	1.51838e+06	3.73377e+06	4.34132e+06	2.01371e+06	1.24782e+06	3.4486e+06	1.70363e+06	924268	402120	6.16652e+06	3.24534e+06	3.83187e+06	1.27495e+07	2.31714e+06	2.0702e+06	4.46981e+06	7.85037e+06	3.00498e+06	3.98346e+06	1.07113e+07	1.99e+07	2.18193e+06	1.27488e+06	3.52339e+06	2.04221e+07	2.93487e+06	1.9757e+06	3.21866e+06	9.68185e+06	8.20853e+06	5.03688e+06	NaN	6.14319e+06	4.29142e+06	NaN	4.40939e+06	1.24684e+06	3.90729e+06	1.02343e+07	1.57556e+06	3.17492e+06	2.52644e+06	3.62451e+06	1.49067e+07	1.70496e+07	1.44236e+06	7.98976e+06	3.75558e+06	5.06629e+06	3.52774e+06	1.45248e+06	5.84319e+06	1.20835e+07	6.55246e+07	8.91119e+06	2.14693e+07	1.37982e+08	4.02381e+07	5.51007e+06	5.49571e+06	5.22229e+06	9.15955e+06	6.00562e+06	1.18279e+07	6.95681e+06	4.47272e+06	1.33895e+07	1.23649e+08	6.49009e+06	1.6436e+07	6.33931e+06	NaN	2.40161e+06	NaN	0	290	1.912e-06	1.227e-11	15.29	877.5	619.6	619.6	5.18079e-16	7.34955e-17	0	0	1.87543e-14	2.68509e-15	0	0	4.4	54.1
Q9P1Z9	CCDC180	High	[K].ISTSTFQRQAEHK.[R]	Q9P1Z9 [304-316]	n/a	High		1	3	3	1	1532.78	1	864083	NaN	NaN	1.04883e+06	918904	NaN	670206	NaN	NaN	NaN	NaN	2.18438e+06	1.99026e+06	NaN	NaN	NaN	1.11178e+06	NaN	NaN	NaN	NaN	NaN	NaN	NaN	1.77791e+06	NaN	1.02887e+06	1.36883e+06	4.03605e+06	NaN	763177	830165	995042	1.68646e+06	NaN	NaN	NaN	NaN	NaN	NaN	1.26148e+06	1.59746e+06	NaN	NaN	NaN	930023	1.87173e+06	NaN	NaN	2.41307e+06	NaN	1.51028e+06	NaN	NaN	381477	NaN	NaN	NaN	NaN	NaN	2.85541e+06	3.43293e+06	NaN	NaN	1.72856e+06	1.26583e+06	NaN	NaN	NaN	NaN	NaN	NaN	1.33323e+06	3.33329e+06	NaN	NaN	NaN	NaN	NaN	1.60985e+06	NaN	NaN	NaN	0	0	0.005649	0.07623	NaN	NaN	NaN	NaN	NaN	NaN	NaN	NaN	NaN	NaN	NaN	NaN	1.62	33.93
P12277	CKB	High	[K].TDLNPDNLQGGDDLDPNYVLSSR.[V]	P12277 [108-130]	High	High		1	1	182	0	2518.17	1	676633	4.97636e+06	1.41467e+06	1.87456e+06	2.80537e+06	7.36931e+06	2.47034e+06	1.69737e+06	1.54079e+06	3.73955e+06	6.22112e+06	1.41881e+07	3.06278e+06	1.71224e+06	8.12173e+06	4.40883e+06	2.60649e+06	2.03025e+06	2.21603e+07	3.32227e+06	1.5791e+06	2.21029e+06	2.59288e+06	4.67609e+06	3.84393e+06	1.10541e+06	3.85068e+06	3.62875e+06	1.03713e+07	1.6268e+07	1.25654e+06	1.78665e+06	1.168e+06	1.62426e+07	492171	2.64906e+06	2.44881e+06	5.5439e+06	5.21341e+06	1.07809e+07	617480	7.17997e+06	1.52766e+07	1.82314e+06	5.70996e+06	2.4232e+06	7.41913e+06	9.04856e+06	NaN	5.41383e+06	2.40864e+06	NaN	8.46522e+06	3.18975e+06	4.51846e+06	1.20469e+07	3.81961e+06	4.4824e+06	2.73834e+06	3.97809e+06	7.28074e+06	6.50423e+06	4.64202e+06	2.96578e+06	1.5247e+07	2.08668e+06	7.84397e+06	838774	4.02119e+06	1.07115e+07	6.50307e+06	6.16776e+06	1.58145e+07	4.91217e+06	6.67999e+06	1.86647e+06	4.77662e+06	1.7481e+06	2.28032e+06	NaN	NaN	1.72075e+06	NaN	0	108	1.912e-06	6.305e-16	16.41	854.1	851.5	851.5	3.86383e-17	5.34274e-18	0	0	1.39869e-15	1.92675e-16	0	0	5.62	57.3
Q96RF0-2	SNX18	High	[R].LSTRSDLSLGSR.[G]	Q96RF0-2 [195-206]	High	Low		1	1	1	1	1291.7	1	NaN	469703	NaN	519288	NaN	391449	NaN	NaN	NaN	337331	1.29331e+06	870013	398792	NaN	170188	NaN	314423	NaN	1.46239e+06	NaN	NaN	NaN	406560	2.44783e+06	290669	713022	377100	210776	989696	2.19285e+06	829027	NaN	803136	2.11766e+06	NaN	NaN	NaN	1.22289e+06	NaN	3.9055e+06	1.00543e+06	NaN	NaN	166891	NaN	NaN	2.60249e+06	1.18389e+06	445869	NaN	NaN	NaN	1.35481e+06	1.39156e+06	NaN	991787	508128	NaN	1.13571e+06	NaN	2.48309e+06	1.65725e+06	NaN	NaN	NaN	NaN	NaN	NaN	NaN	NaN	NaN	NaN	NaN	NaN	NaN	NaN	NaN	NaN	NaN	NaN	NaN	NaN	NaN	0	0	0.3257	1	0.71	144.1	56.1	56.1	0.193827	0.00814978	0.00814974	0.0562454	0.837542	0.0884516	0.0884516	0.600786	1.13	28.58
P08237-3	PFKM	High	[K].TDILK.[S]	P08237-3 [45-49]	High	n/a		1	1	17	0	589.356	2	4.72611e+06	2.21892e+06	5.4261e+06	4.96625e+06	2.08626e+06	5.81764e+06	7.09823e+06	5.07208e+06	1.1565e+07	1.1622e+07	1.88968e+07	8.45214e+06	5.02844e+06	1.55237e+07	1.13417e+06	3.63336e+06	1.41834e+07	7.10559e+06	2.03935e+07	6.13222e+06	4.44903e+06	6.16804e+06	3.49144e+06	2.5683e+06	1.91275e+07	1.81397e+07	1.53158e+07	9.4546e+06	2.57131e+07	3.13431e+07	1.25839e+07	3.34857e+06	5.78337e+06	3.19838e+07	1.93006e+07	5.11915e+06	6.82333e+06	1.74604e+07	2.68156e+07	3.70049e+07	2.15147e+07	4.17753e+06	6.5489e+06	3.08736e+06	1.04021e+07	9.6989e+06	1.55364e+07	2.5993e+06	4.08941e+06	1.50995e+07	8.29432e+06	1.34039e+07	7.78813e+06	9.71909e+06	4.94976e+06	1.07621e+07	9.0303e+06	9.55472e+06	4.92194e+06	6.25971e+06	8.22895e+07	2.64142e+07	9.81168e+06	2.04528e+07	3.20514e+07	7.48478e+06	4.223e+06	4.98198e+06	1.01909e+06	1.55145e+07	1.12591e+07	4.68183e+06	1.58895e+07	1.57567e+07	3.28886e+07	4.25259e+07	6.41602e+07	7.22465e+07	2.87346e+07	5.94587e+06	1.44583e+07	3.41766e+07	NaN	0	45	NaN	NaN	1.62	512.7	53	53	0.0240879	0.000917319	0.000917264	0.00558339	0.075073	0.00192724	0.00192705	0.0156483	NaN	29.91
P17174	GOT1	High	[K].LTADFREDPDPR.[K]	P17174 [21-32]	High	Low		1	1	24	1	1431.69	1	NaN	NaN	NaN	NaN	NaN	NaN	NaN	NaN	NaN	NaN	NaN	NaN	NaN	NaN	NaN	NaN	NaN	NaN	NaN	NaN	NaN	NaN	NaN	NaN	NaN	NaN	NaN	NaN	NaN	NaN	NaN	NaN	NaN	NaN	NaN	NaN	NaN	NaN	NaN	1.38828e+06	980642	1.55323e+06	NaN	NaN	NaN	NaN	683334	NaN	NaN	NaN	NaN	NaN	1.20907e+06	NaN	NaN	NaN	961867	NaN	1.71818e+06	NaN	NaN	4.11203e+06	NaN	NaN	NaN	NaN	NaN	NaN	NaN	862453	NaN	NaN	NaN	NaN	1.0826e+06	NaN	NaN	NaN	NaN	NaN	NaN	NaN	NaN	0	21	0.05061	0.7667	2.53	357.2	154.5	154.5	0.00295316	0.000103875	0.000103777	0.000847114	0.0968781	0.00271582	0.00271581	0.0213745	1.73	29.67
P02647	APOA1	High	[K].LSPLGEEMRDR.[A]	P02647 [165-175]	High	High		1	1	263	1	1302.65	14	1.98854e+08	3.19288e+07	3.43963e+07	4.04536e+07	100586	9.60073e+06	4.60237e+06	5.84099e+06	8.68994e+06	2.16798e+07	6.43749e+07	8.27761e+07	2.84349e+07	4.34871e+07	1.18573e+07	1.1517e+07	4.80673e+07	4.48832e+06	5.55688e+07	2.7551e+07	2.04473e+07	1.43957e+08	4.11216e+07	1.5805e+07	7.50093e+06	8.0445e+07	4.53758e+07	5.07496e+06	3.00729e+07	2.7941e+07	1.78718e+08	2.76938e+07	4.22344e+07	7.12078e+07	5.14672e+07	2.69664e+07	1.02103e+08	5.27916e+08	5.62766e+07	8.90558e+07	8.48541e+07	5.65782e+06	2.33168e+07	3.99273e+06	5.34142e+07	2.00348e+07	6.5556e+06	2.17545e+07	3.2899e+07	5.60597e+07	3.15271e+07	1.1059e+08	2.10826e+08	1.36605e+08	1.12084e+07	3.96001e+07	8.87861e+06	6.03304e+07	3.06474e+07	4.43893e+07	5.79016e+07	1.86228e+08	2.23396e+08	1.2978e+08	4.38611e+07	1.68554e+06	4.62405e+07	4.19068e+07	2.62935e+07	1.3645e+08	7.77272e+07	3.90783e+07	1.70732e+07	1.84349e+07	1.83056e+07	1.40157e+08	2.11661e+08	185333570	1.78758e+08	292136457	1.46344e+08	2.27193e+08	NaN	0	0	1.089e-05	3.695e-05	8.13	679.2	378.1	378.1	7.34934e-09	6.64328e-10	0	0	2.66043e-07	2.61052e-08	0	0	2.46	29.38
P02647	APOA1	High	[K].LSPLGEEMR.[D]	P02647 [165-173]	High	High		1	1	253	0	1031.52	10	8.69543e+06	4.33074e+06	8.18551e+06	6.49574e+06	1.47618e+07	9.18762e+06	3.16894e+06	3.23688e+06	1.33365e+07	1.00776e+06	5.22214e+06	5.62899e+06	2.49939e+06	3.14498e+06	4.0585e+06	803234	9.13161e+06	196964	1.78584e+07	9.83017e+06	4.41747e+06	1.23024e+07	7.94962e+06	2.78201e+07	6.6401e+06	6.38562e+06	4.36511e+06	469251	4.98574e+06	5.24078e+07	2.2047e+07	3.5691e+06	1.0193e+07	1.31593e+08	602305	4.27021e+06	2.21947e+07	1.24188e+07	1.17193e+07	2.54108e+07	1.36665e+07	1.29397e+07	3.15714e+07	1.87129e+06	1.84983e+07	8.40716e+06	6.60978e+06	5.67002e+07	9.37042e+06	6.6455e+06	3.54694e+06	1.82272e+07	3.17893e+07	2.13658e+07	1.53662e+06	6.75123e+06	2.00147e+06	2.18211e+07	1.99636e+07	3.03794e+06	1.3792e+07	3.76308e+07	9.10833e+06	1.96213e+07	3.85464e+06	2.85718e+07	1.85195e+07	4.26799e+06	3.51594e+06	2.91407e+07	5.87253e+06	1.93796e+07	9.88106e+06	1.44323e+08	3.64741e+07	2.08416e+08	1.19018e+08	2.6988e+07	5.23237e+07	7.44327e+06	1.43162e+07	5.08703e+07	NaN	0	165	1.526e-05	0.0002372	4.09	348.7	122.1	122.1	8.20381e-05	1.05545e-06	7.61342e-07	5.29549e-05	0.00296113	5.1019e-05	5.09474e-05	0.000832476	1.93	35.2
P02748	C9	High	[R].TEHYEEQIEAFK.[S]	P02748 [214-225]	High	High		1	1	289	0	1523.7	6	3.11608e+07	4.13393e+07	7.01596e+06	4.38549e+07	1.8785e+07	2.17936e+07	2.98564e+07	1.72018e+07	2.4631e+07	1.77856e+07	4.12955e+07	9.15285e+07	1.23294e+07	6.7632e+06	9.89675e+06	1.38834e+07	1.98619e+07	4.94891e+06	4.98265e+07	1.64549e+07	2.1876e+07	2.14234e+07	3.45502e+07	7.69185e+07	3.5559e+07	1.19124e+08	1.82334e+07	1.21444e+07	6.12339e+07	7.11009e+07	4.94161e+06	9.00488e+06	1.30328e+07	6.23109e+07	1.72545e+07	2.49783e+07	5.67265e+07	9.81398e+07	8.80596e+07	1.09466e+08	2.31205e+07	3.66668e+07	9.46824e+07	1.31001e+07	8.12387e+07	1.4178e+07	4.18317e+07	7.56274e+07	4.35655e+07	4.53446e+07	3.7366e+07	4.77988e+07	1.04218e+08	5.12081e+07	2.86754e+07	1.15746e+08	2.29946e+07	3.46354e+07	3.70782e+07	1.68647e+07	9.10634e+07	4.34838e+07	6.82177e+07	7.63817e+07	1.09149e+08	6.6938e+07	95236872	3.08558e+07	1.95805e+07	5.96107e+07	4.24464e+07	8.2489e+07	3.38098e+07	3.62048e+07	5.1468e+07	8.2284e+07	4.31701e+07	2.57072e+07	6.68644e+07	4.81064e+07	4.79184e+06	7.10123e+07	NaN	0	214	1.912e-06	2.665e-11	15.29	854.1	735.5	735.5	5.18079e-16	7.50844e-17	0	0	1.87543e-14	2.76574e-15	0	0	3.93	32.06
Q8IW75	SERPINA12	High	[K].LSIGNTLFIDQR.[L]	Q8IW75 [132-143]	High	High		1	1	18	0	1376.75	0	983930	NaN	NaN	NaN	NaN	NaN	NaN	NaN	NaN	NaN	NaN	900008	NaN	NaN	NaN	NaN	NaN	NaN	NaN	NaN	NaN	NaN	NaN	NaN	NaN	NaN	NaN	NaN	NaN	NaN	NaN	NaN	NaN	NaN	NaN	NaN	NaN	NaN	NaN	NaN	NaN	NaN	NaN	NaN	NaN	NaN	NaN	NaN	NaN	NaN	NaN	NaN	NaN	NaN	NaN	NaN	NaN	NaN	NaN	NaN	NaN	NaN	NaN	NaN	NaN	NaN	NaN	2.44927e+06	NaN	NaN	NaN	NaN	NaN	NaN	NaN	NaN	NaN	NaN	NaN	NaN	NaN	NaN	NaN	0	132	1.912e-06	1.077e-08	10.17	601.3	382	382	6.75745e-11	7.10552e-12	0	0	5.41193e-10	7.99019e-11	0	0	3.02	54.25
P04114	APOB	High	[K].LSLESLTSYFSIESSTK.[G]	P04114 [3481-3497]	High	Low		1	1	9	0	1891.95	2	494406	1.16141e+06	1.42392e+06	2.04129e+06	NaN	1.54615e+06	1.44991e+06	672730	NaN	876136	3.58423e+06	NaN	2.15181e+06	2.1335e+06	1.16418e+06	247031	NaN	1.05578e+06	1.10429e+06	3.10581e+06	2.16459e+06	1.50162e+06	2.75221e+06	NaN	522666	NaN	1.80565e+06	1.21346e+06	NaN	NaN	1.93149e+06	3.69706e+06	1.20971e+06	NaN	1.59174e+06	1.49465e+06	251973	NaN	3.99593e+06	NaN	2.48162e+06	NaN	539007	NaN	NaN	1.83787e+06	749718	NaN	425385	759058	578236	899217	NaN	NaN	703752	626297	NaN	915182	819815	NaN	2.94934e+06	1.79223e+06	4.26865e+06	NaN	3.46974e+06	NaN	NaN	3.23862e+06	1.4579e+06	1.07132e+06	519643	646987	1.28731e+06	3.17319e+06	2.0603e+06	2.3276e+06	3.87185e+06	3.23941e+06	1.86454e+06	2.50604e+06	1.12929e+06	NaN	NaN	0	3481	0.4669	1	2	150.1	127.1	127.1	0.0100601	0.000397399	0.000397343	0.00270843	0.272151	0.0114978	0.0114977	0.0961523	0.99	52.36
Q9Y653	GPR56	High	[R].ISIENSEEALTVHAPFPAAHPASR.[S]	Q9Y653 [56-79]	High	High		1	3	292	0	2544.28	6	1.01799e+07	8.29936e+06	9.17242e+06	2.78785e+07	973979	1.75623e+07	8.49976e+06	2.12217e+07	7.96446e+06	1.64368e+07	2.94207e+07	3.47225e+07	1.09303e+07	9.65454e+06	4.34524e+06	1.11056e+07	1.86391e+07	7.65502e+06	7.49036e+07	1.11435e+07	6.99794e+06	3.89266e+07	1.28675e+07	1.92372e+07	1.24764e+07	4.04184e+07	3.03136e+07	1.22601e+07	7.61964e+07	8.95771e+07	1.93583e+07	8.61782e+06	1.85943e+07	2.84658e+07	1.28789e+07	1.22126e+07	1.75952e+07	2.70951e+07	7.48297e+07	2.80065e+07	3.2122e+07	2.03237e+07	7.80268e+07	6.70634e+06	2.88153e+07	3.31189e+07	1.59745e+07	3.93312e+07	4.64199e+07	4.96849e+07	7.82328e+06	1.26458e+07	3.1227e+07	4.9457e+07	1.90387e+07	8.0454e+07	1.08514e+07	4.23601e+07	2.03705e+07	1.55976e+07	3.95142e+07	4.12633e+07	5.58871e+07	1.63586e+07	2.60041e+07	8.37067e+06	4.6196e+07	7.97554e+06	5.62924e+06	2.67605e+07	2.59195e+07	1.95193e+07	2.52426e+07	5.20838e+07	4.67047e+07	1.75278e+07	6.56069e+07	2.20823e+07	3.62945e+07	3.4194e+07	1.2065e+07	2.72952e+07	NaN	0	0	1.912e-06	6.305e-16	20.93	1139.6	952.4	952.4	1.17481e-21	1.5268e-22	0	0	4.25277e-20	5.3084e-21	0	0	4.64	46.24
P53990-4	IST1	High	[K].TELAQKAR.[K]	P53990-4 [30-37]	High	n/a		1	1	1	1	916.521	1	297787	168831	NaN	299063	NaN	126006	955839	NaN	NaN	394829	493979	NaN	NaN	NaN	NaN	NaN	414495	346213	331001	2.37487e+06	642676	NaN	NaN	NaN	803010	485879	477943	NaN	288961	NaN	4.53871e+06	NaN	1.00008e+06	5.27445e+06	NaN	NaN	NaN	1.12166e+06	NaN	4.5229e+06	541466	NaN	187587	NaN	NaN	NaN	NaN	NaN	NaN	NaN	NaN	652475	771419	NaN	106822	NaN	184847	NaN	987615	261620	1.43098e+07	4.07584e+06	NaN	844408	NaN	NaN	NaN	288254	128747	NaN	415425	706973	NaN	1.02636e+06	357833	1.68837e+06	828957	NaN	NaN	1.11183e+06	409586	540617	NaN	0	30	NaN	NaN	1.18	276.3	3	3	0.066484	0.00227959	0.00227959	0.0134349	0.7252	0.057292	0.057292	0.455415	NaN	22.28
O43707	ACTN4	High	[R].ISIEMNGTLEDQLSHLKQYER.[S]	O43707 [675-695]	High	Low		1	1	3	1	2504.24	0	NaN	758977	1.13634e+06	NaN	2.25662e+07	1.96623e+06	2.19035e+06	1.31932e+06	4.92107e+07	1.15762e+06	NaN	NaN	NaN	NaN	NaN	NaN	NaN	NaN	NaN	NaN	NaN	NaN	NaN	NaN	NaN	NaN	NaN	NaN	NaN	NaN	NaN	NaN	NaN	NaN	NaN	NaN	NaN	NaN	NaN	NaN	NaN	NaN	NaN	NaN	NaN	NaN	NaN	NaN	NaN	NaN	NaN	NaN	NaN	NaN	NaN	NaN	NaN	NaN	NaN	NaN	NaN	NaN	NaN	NaN	NaN	NaN	NaN	NaN	NaN	NaN	NaN	NaN	NaN	NaN	NaN	NaN	NaN	NaN	NaN	NaN	NaN	NaN	NaN	0	0	0.4139	1	0.83	81.1	54.7	54.7	0.149127	0.00621532	0.0062153	0.0404117	0.866347	0.101531	0.101531	0.643456	1.08	62.03
O43707	ACTN4	High	[R].ISIEMNGTLEDQLSHLK.[Q]	O43707 [675-691]	High	High		1	3	45	0	1927.98	2	852954	687575	NaN	710435	1.61927e+06	281009	396137	1.23746e+06	587659	993168	614688	2.1475e+06	560544	NaN	487764	330251	NaN	131766	1.40521e+06	NaN	1.10054e+06	614398	NaN	1.8216e+06	476379	838004	396034	NaN	1.1207e+06	1.80666e+06	NaN	NaN	NaN	2.68357e+06	374873	512561	751720	777025	1.47213e+06	2.13041e+06	564677	2.67637e+06	1.82527e+06	461997	1.06187e+06	NaN	1.35061e+06	1.10491e+06	527616	1.23648e+06	1.60545e+06	1.11064e+06	1.75241e+06	1.88327e+06	835325	NaN	320501	1.19122e+06	846976	1.00037e+06	3.24013e+06	2.4704e+06	989039	NaN	2.35261e+06	3.04101e+06	1.45538e+06	707402	1.20423e+06	6.03606e+06	2.65958e+06	724041	1.21306e+06	NaN	NaN	2.79243e+06	NaN	NaN	3.20065e+06	1.06384e+06	NaN	NaN	NaN	0	0	1.912e-06	2.962e-08	7.1	467	432.2	432.2	7.87722e-08	6.70687e-09	0	0	2.85151e-06	1.89086e-06	1.86646e-06	7.53579e-05	3.34	53.62
P12814-1	ACTN1	High	[R].ISIEMHGTLEDQLSHLR.[Q]	P12814-1 [656-672]	High	High	1xOxidation [M5]	1	4	9	0	1995	0	NaN	305440	NaN	NaN	NaN	NaN	NaN	NaN	NaN	NaN	NaN	NaN	NaN	NaN	NaN	571423	NaN	NaN	NaN	NaN	NaN	NaN	NaN	NaN	623345	8.47805e+06	NaN	NaN	NaN	NaN	1.77308e+06	NaN	NaN	NaN	NaN	NaN	NaN	NaN	NaN	NaN	NaN	NaN	697482	NaN	NaN	NaN	NaN	NaN	NaN	NaN	NaN	NaN	3.73707e+06	NaN	NaN	1.45209e+06	NaN	NaN	966067	NaN	NaN	1.74622e+06	NaN	NaN	981046	NaN	1.00568e+06	NaN	NaN	1.86112e+06	NaN	4.22166e+06	NaN	NaN	NaN	7.49112e+06	NaN	NaN	2.57092e+06	NaN	NaN	NaN	NaN	0	656	1.912e-06	4.759e-09	8.41	559.9	492	492	3.93232e-09	3.07539e-10	0	0	1.42348e-07	1.11933e-08	0	0	2.98	42.92
P12814-1	ACTN1	High	[R].ISIEMHGTLEDQLSHLR.[Q]	P12814-1 [656-672]	High	High		1	4	5	0	1979	1	NaN	NaN	NaN	NaN	NaN	NaN	NaN	NaN	NaN	NaN	NaN	NaN	NaN	NaN	NaN	NaN	1.65089e+06	NaN	1.05251e+06	NaN	NaN	NaN	NaN	NaN	NaN	NaN	753203	NaN	3.27734e+06	2.02399e+06	NaN	NaN	NaN	NaN	NaN	NaN	NaN	NaN	NaN	NaN	NaN	NaN	1.30111e+06	NaN	NaN	NaN	NaN	NaN	NaN	NaN	NaN	NaN	1.64164e+06	NaN	NaN	1.47757e+06	NaN	NaN	NaN	NaN	NaN	NaN	NaN	NaN	1.52566e+06	NaN	2.67134e+06	NaN	NaN	2.22683e+06	NaN	1.37162e+06	NaN	NaN	1.92478e+06	2.79369e+06	NaN	NaN	NaN	3.45233e+06	NaN	NaN	NaN	0	0	1.912e-06	5.192e-13	8.02	580	535.3	535.3	9.55745e-09	8.9037e-10	0	0	3.45976e-07	3.56672e-08	0	0	5.24	48.54
Q9H2A2-1	ALDH8A1	High	[K].LSLELGGK.[N]	Q9H2A2-1 [250-257]	High	High		1	3	14	0	816.483	2	577166	NaN	NaN	NaN	NaN	NaN	647063	391196	NaN	500733	NaN	591066	412628	NaN	260772	376085	NaN	214172	NaN	519855	479131	NaN	NaN	1.01792e+06	NaN	NaN	761390	711470	NaN	NaN	NaN	NaN	1.56963e+06	NaN	1.11569e+06	NaN	733579	NaN	NaN	NaN	NaN	NaN	NaN	165124	697737	NaN	NaN	NaN	693208	NaN	622740	623174	1.41718e+06	NaN	NaN	NaN	346511	NaN	NaN	340161	NaN	2.16255e+06	969720	1.33595e+06	688971	NaN	754551	1.02201e+06	401949	2.23766e+06	NaN	519888	1.89186e+06	NaN	1.5585e+06	1.3974e+06	NaN	3.08251e+06	NaN	1.04754e+06	2.15329e+06	1.63847e+06	NaN	0	250	7.26e-05	0.0009322	1.79	339.1	47.2	47.2	0.0162614	0.000662612	0.000662603	0.00444333	0.12674	0.00399825	0.00399824	0.0321852	1.27	38.06
P04003	C4BPA	High	[K].LSLEIEQLELQR.[D]	P04003 [574-585]	High	High		1	1	7	0	1470.82	1	NaN	666492	NaN	NaN	652190	NaN	NaN	NaN	NaN	NaN	634732	NaN	407456	481182	NaN	NaN	NaN	NaN	726626	NaN	1.26393e+06	1.82296e+06	485289	1.31557e+06	1.25485e+06	2.21983e+06	768247	NaN	1.7099e+06	6.43011e+06	NaN	409905	450681	2.30669e+06	NaN	1.252e+06	NaN	4.39557e+06	NaN	1.21141e+07	NaN	NaN	NaN	NaN	NaN	NaN	1.23006e+06	NaN	NaN	4.58011e+06	NaN	NaN	3.97958e+06	NaN	NaN	NaN	NaN	6.52658e+06	NaN	NaN	NaN	NaN	1.91541e+06	1.0267e+06	NaN	3.80603e+06	905546	847301	450899	6.00368e+06	2.31324e+06	1.12022e+06	803997	2.58587e+06	1.36109e+06	6.44446e+06	NaN	1.88331e+06	2.84076e+06	NaN	NaN	NaN	NaN	0	0	1.912e-06	2.154e-07	7.39	543	371.5	371.5	4.04751e-08	3.50365e-09	0	0	1.46518e-06	1.44992e-07	0	0	3.47	56.94
P07355	ANXA2	High	[K].LSLEGDHSTPPSAYGSVK.[A]	P07355 [11-28]	High	High		1	3	360	0	1844.9	10	5.8101e+07	2.27883e+07	6.19468e+07	7.67989e+07	2.16935e+07	3.96423e+07	6.86766e+07	5.42234e+07	4.9114e+07	3.5893e+07	9.73309e+07	1.8228e+08	2.65044e+07	4.71227e+07	3.75288e+07	2.20914e+07	4.07467e+07	1.85808e+07	1.58401e+08	4.29774e+07	4.10985e+07	4.75187e+07	6.01164e+07	7.20173e+07	4.78553e+07	6.16419e+07	6.95824e+07	2.53257e+07	7.53292e+07	1.77644e+08	1.05922e+08	2.53375e+07	5.23647e+07	9.76364e+07	3.07093e+07	3.51719e+07	7.52529e+07	5.72357e+07	1.13927e+08	1.24274e+08	4.90368e+07	4.69688e+07	1.41107e+08	2.22098e+07	1.01455e+08	4.70603e+07	3.7574e+07	5.71095e+07	8.0261e+07	87552500	3.48417e+07	9.75498e+07	2.84288e+08	173620571	4.08207e+07	1.09941e+08	5.38789e+07	114768512	9.30874e+07	5.62496e+07	1.71001e+08	140397360	1.13267e+08	1.24656e+08	1.20651e+08	3.07909e+07	6.32158e+07	3.88356e+07	6.76287e+07	1.5875e+08	1.27756e+08	128246298	194100489	1.54104e+08	1.03073e+08	1.60488e+08	2.92934e+08	1.03918e+08	1.37718e+08	5.56536e+08	6.62629e+07	5.74216e+07	NaN	0	11	1.912e-06	6.305e-16	19.56	1056.2	878.9	878.9	2.72476e-20	3.84119e-21	0	0	9.86352e-19	1.45938e-19	0	0	5.85	33.65
Q13591	SEMA5A	High	[R].TEHPVISYKEIGPWLR.[E]	Q13591 [33-48]	High	n/a		1	1	2	1	1925.03	0	4.51412e+06	484114	NaN	5.4107e+06	3.26528e+06	3.98352e+06	1.2023e+06	1.42299e+06	1.78693e+07	3.34826e+06	6.41286e+06	1.08728e+07	2.56257e+06	NaN	3.54281e+06	2.21637e+06	1.66403e+06	1.08888e+06	2.21278e+06	1.36501e+06	NaN	NaN	NaN	1.28714e+07	9.07611e+06	8.84745e+06	1.45426e+06	1.97564e+06	6.46534e+06	6.13142e+06	NaN	1.51996e+06	2.96346e+06	1.4944e+07	NaN	681575	1.20445e+06	3.09799e+06	3.30901e+06	7.24049e+06	NaN	1.37893e+07	8.44901e+06	1.09327e+06	1.93581e+06	2.90367e+06	7.7091e+06	9.48595e+06	2.73377e+06	4.43213e+06	3.64795e+06	7.59743e+06	5.30795e+06	NaN	2.55768e+06	4.44002e+06	2.5873e+06	3.18431e+06	4.65561e+06	NaN	NaN	6.50344e+06	4.39061e+06	NaN	1.03973e+07	6.26632e+06	4.56242e+06	3.93495e+06	7.24465e+06	3.13439e+06	6.56977e+06	7.33796e+06	3.98843e+06	6.30401e+06	4.36317e+06	NaN	1.98347e+07	3.8538e+06	NaN	NaN	NaN	3.11197e+06	NaN	0	33	NaN	NaN	0.78	75.6	39.5	39.5	0.167736	0.00694884	0.00694882	0.0460951	0.799939	0.0746444	0.0746443	0.545459	NaN	41.89
Q5T0Z8-1	C6orf132	High	[R].LSLEGAAR.[G]	Q5T0Z8-1 [1120-1127]	High	n/a		1	1	1	0	816.457	0	NaN	NaN	511924	NaN	NaN	NaN	NaN	NaN	NaN	NaN	NaN	1.14449e+06	NaN	NaN	NaN	NaN	NaN	NaN	NaN	817656	476465	NaN	NaN	NaN	NaN	NaN	NaN	NaN	NaN	NaN	NaN	NaN	NaN	NaN	NaN	NaN	NaN	NaN	NaN	NaN	NaN	NaN	NaN	NaN	NaN	NaN	NaN	NaN	NaN	NaN	NaN	NaN	NaN	NaN	NaN	NaN	NaN	NaN	NaN	NaN	NaN	NaN	NaN	NaN	NaN	NaN	692692	391089	NaN	1.16388e+06	NaN	1.41384e+06	NaN	NaN	NaN	NaN	3.97673e+06	NaN	NaN	2.21786e+06	NaN	NaN	NaN	0	1120	NaN	NaN	0.84	260.8	2.5	2.5	0.145793	0.00610051	0.00610046	0.0396706	0.438058	0.0233732	0.0233731	0.202052	NaN	27.21
P02751	FN1	High	[R].TEIDKPSQMQVTDVQDNSISVK.[W]	P02751 [1540-1561]	High	High		1	15	168	0	2462.21	0	NaN	NaN	NaN	NaN	NaN	949316	2.112e+06	NaN	NaN	NaN	NaN	NaN	NaN	NaN	NaN	562639	776678	NaN	2.88507e+06	NaN	NaN	NaN	NaN	NaN	NaN	NaN	NaN	NaN	NaN	NaN	NaN	NaN	NaN	NaN	NaN	NaN	NaN	NaN	NaN	5.87547e+06	NaN	NaN	NaN	NaN	NaN	NaN	NaN	NaN	NaN	NaN	NaN	NaN	NaN	NaN	NaN	1.97765e+06	NaN	NaN	NaN	NaN	NaN	NaN	NaN	NaN	NaN	NaN	1.95299e+06	NaN	NaN	2.09297e+06	NaN	1.39487e+06	1.78761e+06	NaN	NaN	NaN	NaN	NaN	NaN	NaN	NaN	NaN	NaN	0	0	1.912e-06	6.305e-16	21.87	1174.2	1032.6	1032.6	1.33895e-22	1.82502e-23	0	0	4.84696e-21	6.52201e-22	0	0	5.73	38.99
P02751	FN1	High	[R].TEIDKPSQMQVTDVQDNSISVK.[W]	P02751 [1540-1561]	High	High	1xOxidation [M9]	1	15	34	0	2478.2	0	658141	NaN	1.08551e+06	3.67996e+06	NaN	958657	NaN	687786	1.26499e+06	NaN	NaN	NaN	NaN	NaN	1.52409e+06	685516	1.77919e+06	NaN	NaN	NaN	NaN	3.19994e+06	1.40471e+06	2.50056e+06	NaN	2.25168e+06	1.08841e+06	998394	NaN	3.94764e+06	NaN	NaN	NaN	NaN	NaN	631265	895610	2.04516e+06	NaN	9.94781e+06	NaN	1.61632e+06	4.83499e+06	695434	2.16648e+06	NaN	4.19092e+06	6.14387e+06	NaN	NaN	NaN	NaN	NaN	2.50302e+06	3.6832e+06	1.80617e+06	1.08512e+06	3.10639e+06	NaN	3.51439e+06	NaN	1.82118e+06	1.3687e+06	1.94865e+06	5.12097e+06	NaN	NaN	NaN	2.47676e+06	5.35144e+06	NaN	NaN	1.43247e+06	NaN	2.06444e+06	NaN	NaN	NaN	NaN	NaN	NaN	NaN	NaN	0	1540	1.912e-06	2.788e-15	16.41	850.2	748.6	748.6	3.86383e-17	5.37567e-18	0	0	1.39869e-15	1.94387e-16	0	0	5.06	34.11
P06865	HEXA	High	[K].TEIEDFPR.[F]	P06865 [159-166]	High	High		1	1	43	0	1006.48	0	393711	598243	466635	897922	NaN	NaN	NaN	286503	NaN	NaN	2.75237e+06	NaN	327297	NaN	261488	NaN	555748	243062	1.38868e+06	464503	NaN	NaN	345901	NaN	725903	NaN	712237	320212	3.07264e+06	2.59513e+06	831054	NaN	831597	2.90419e+06	NaN	469301	NaN	NaN	NaN	NaN	NaN	NaN	1.53574e+06	530493	1.09543e+06	NaN	NaN	2.33087e+06	NaN	NaN	NaN	NaN	NaN	NaN	771481	4.15664e+06	929499	2.89069e+06	1.43955e+06	NaN	1.26596e+07	NaN	NaN	NaN	NaN	NaN	NaN	NaN	NaN	NaN	NaN	NaN	NaN	1.90627e+06	NaN	NaN	NaN	NaN	NaN	NaN	NaN	NaN	NaN	0	0	0.0001102	0.001344	2.39	382.4	101.1	101.1	0.00405448	0.000140882	0.000140823	0.00106663	0.0322634	0.000829542	0.000828995	0.00752276	1.58	34.55
Q02224	CENPE	High	[R].LSLDLEKEIEFQK.[E]	Q02224 [2120-2132]	High	Medium		1	1	9	1	1591.86	1	NaN	NaN	NaN	4.98609e+06	1.06619e+07	1.84695e+06	NaN	1.42844e+06	9.02827e+06	3.08806e+06	NaN	3.4586e+06	1.05211e+06	NaN	NaN	355272	613685	441158	NaN	NaN	NaN	NaN	NaN	2.22194e+07	1.09167e+06	1.62944e+06	674264	575612	1.34793e+06	2.35896e+06	NaN	NaN	NaN	NaN	NaN	NaN	NaN	NaN	NaN	NaN	7.99993e+06	1.08077e+07	NaN	2.12682e+06	1.4259e+06	1.01363e+06	NaN	NaN	1.44348e+06	6.65268e+06	4.49587e+06	1.26347e+07	1.54229e+06	NaN	NaN	928930	420461	NaN	NaN	NaN	NaN	NaN	NaN	NaN	NaN	1.82743e+07	4.40393e+06	2.85894e+06	2.29787e+06	NaN	2.19758e+06	NaN	NaN	NaN	NaN	NaN	NaN	NaN	NaN	NaN	NaN	NaN	NaN	0	2120	0.01635	0.3234	1.05	230.1	105.1	105.1	0.0887725	0.00321567	0.00321566	0.0194862	0.266499	0.0111879	0.0111878	0.0927319	1.44	47.15
P05023	ATP1A1	High	[K].LSLDELHRK.[Y]	P05023 [46-54]	High	High		1	4	78	1	1110.63	0	404169	NaN	350300	573196	1.04327e+06	NaN	NaN	NaN	623239	NaN	1.14155e+06	NaN	394217	NaN	NaN	614377	NaN	NaN	756201	NaN	1.5301e+06	NaN	NaN	796581	369271	NaN	559927	NaN	NaN	1.2214e+06	NaN	474235	NaN	NaN	NaN	NaN	NaN	NaN	NaN	2.50697e+06	NaN	1.68275e+06	896225	NaN	1.65223e+06	NaN	1.33545e+06	1.38607e+06	375621	NaN	NaN	NaN	NaN	NaN	367806	NaN	256069	NaN	1.04278e+06	527937	NaN	NaN	NaN	NaN	NaN	797580	NaN	NaN	NaN	640205	785025	683568	691856	NaN	657593	NaN	NaN	3.38615e+06	NaN	NaN	NaN	988097	NaN	0	46	1.169e-05	5.808e-05	6.32	624.2	201	201	4.79669e-07	3.99851e-08	0	0	1.73635e-05	1.89086e-06	1.60462e-06	6.79025e-05	2.46	25.97
P06865	HEXA	High	[K].TEIEDFPRFPHR.[G]	P06865 [159-170]	High	High		1	1	18	1	1543.77	1	NaN	NaN	NaN	NaN	NaN	246522	4.52088e+06	NaN	NaN	759040	2.05494e+06	NaN	NaN	NaN	243798	583928	936196	399687	3.17343e+06	NaN	NaN	NaN	NaN	NaN	NaN	NaN	NaN	NaN	732780	6.13961e+06	NaN	619810	NaN	NaN	936234	NaN	NaN	NaN	NaN	NaN	NaN	NaN	NaN	550898	1.52784e+06	2.2115e+06	1.33452e+06	4.4719e+06	NaN	NaN	NaN	NaN	NaN	NaN	1.06791e+06	6.02596e+06	996083	3.96185e+06	NaN	727146	NaN	921673	NaN	NaN	NaN	NaN	NaN	NaN	NaN	1.65402e+06	1.52208e+06	4.02124e+06	5.94363e+06	2.14284e+06	2.7004e+06	NaN	6.53447e+06	NaN	2.91352e+06	NaN	NaN	2.44131e+06	NaN	0	0	1.282e-05	0.0001394	3.46	408.6	282.3	282.3	0.000347146	1.91405e-06	1.90735e-06	9.12367e-05	0.00277872	3.36794e-05	3.31983e-05	0.000407498	2.57	36.91
P36871-1	PGM1	High	[K].LSLCGEESFGTGSDHIREK.[D]	P36871-1 [371-389]	High	High	1xCarbamidomethyl [C4]	1	3	9	1	2121.99	0	NaN	NaN	NaN	NaN	NaN	NaN	NaN	NaN	NaN	NaN	NaN	NaN	NaN	NaN	NaN	NaN	NaN	NaN	NaN	NaN	NaN	NaN	NaN	2.15663e+06	494656	NaN	2.8633e+06	1.30136e+06	1.14093e+06	1.57838e+06	NaN	NaN	748891	NaN	NaN	NaN	NaN	NaN	NaN	NaN	NaN	NaN	1.22247e+06	NaN	1.12448e+06	573252	NaN	NaN	1.25726e+06	1.34953e+06	NaN	NaN	NaN	NaN	2.7958e+06	1.55628e+06	1.8923e+06	NaN	NaN	NaN	4.87654e+06	2.52881e+06	NaN	NaN	NaN	NaN	NaN	668715	569274	1.94856e+06	1.88247e+06	1.01306e+06	3.94095e+06	981274	1.61848e+06	NaN	NaN	NaN	NaN	NaN	NaN	NaN	NaN	0	0	1.912e-06	6.778e-06	7.3	525	498.5	498.5	5.01904e-08	4.27402e-09	0	0	1.81687e-06	1.72302e-07	0	0	1.92	32.11
P36871-1	PGM1	High	[K].LSLCGEESFGTGSDHIR.[E]	P36871-1 [371-387]	High	High	1xCarbamidomethyl [C4]	1	3	96	0	1864.85	3	3.98303e+06	4.98479e+06	7.12894e+06	1.1907e+07	NaN	3.40774e+06	6.83986e+06	1.91091e+06	2.37356e+06	5.91908e+06	1.2995e+07	2.04116e+06	1.03214e+07	6.9433e+06	442989	1.232e+06	4.66755e+06	1.9108e+06	NaN	1.13841e+07	2.378e+06	4.01046e+06	5.43798e+06	NaN	1.03218e+06	1.1645e+07	3.88598e+06	779242	1.43616e+06	4.80201e+06	4.1667e+06	5.17957e+06	6.34576e+06	2.68708e+07	4.77441e+06	3.16349e+06	1.26077e+07	3.23867e+07	8.10969e+06	4.02881e+07	1.17263e+07	1.22401e+06	9.7177e+06	1.85452e+06	4.73865e+06	5.52183e+06	3.0462e+06	7.77279e+06	4.10106e+06	5.39323e+06	2.92411e+06	8.63009e+06	7.78566e+06	7.11555e+06	1.35143e+06	5.09814e+06	2.40093e+06	1.60498e+07	5.38323e+06	6.3325e+06	5.01632e+07	1.67214e+07	6.65624e+06	3.2763e+06	1.90236e+07	NaN	1.93174e+06	2.10048e+06	1.38025e+06	1.53949e+07	7.29683e+06	3.0679e+06	4.60881e+06	3.06524e+06	9.06602e+06	1.39494e+07	3.4226e+07	1.17282e+07	2.72216e+07	4.91331e+06	1.19538e+07	9.63008e+06	NaN	0	0	1.912e-06	2.318e-12	13.1	707.2	592.5	592.5	7.86287e-14	1.11902e-14	0	0	2.84633e-12	4.22962e-13	0	0	4.48	39.02
Q9UEF7-1	KL	High	[K].ISIALQADWIEPACPFSQKDK.[E]	Q9UEF7-1 [726-746]	High	n/a	1xCarbamidomethyl [C14]	1	1	1	1	2417.22	1	1.88073e+06	1.03726e+06	1.20857e+06	NaN	NaN	NaN	2.32405e+06	1.1439e+06	2.60177e+06	1.55945e+06	NaN	3.25229e+06	2.03809e+06	2.03454e+06	NaN	579793	807964	677311	723667	1.89151e+06	1.43803e+06	NaN	NaN	NaN	NaN	NaN	NaN	NaN	NaN	NaN	NaN	NaN	NaN	NaN	NaN	NaN	NaN	NaN	NaN	5.74438e+06	NaN	469709	NaN	NaN	420584	1.71903e+06	NaN	4.26162e+06	NaN	NaN	NaN	NaN	NaN	6.16181e+06	NaN	750806	NaN	NaN	NaN	NaN	NaN	NaN	NaN	NaN	1.80618e+06	1.46339e+06	1.31974e+06	580176	NaN	NaN	NaN	451947	896885	NaN	5.19063e+06	NaN	1.90359e+06	2.25919e+07	2.63241e+06	NaN	NaN	1.89384e+07	NaN	0	726	NaN	NaN	1.28	90.6	30.5	30.5	0.0530238	0.00183173	0.00183173	0.0107455	0.674958	0.0493114	0.0493113	0.407159	NaN	57.71
Q9UEF7-1	KL	High	[K].ISIALQADWIEPACPFSQK.[D]	Q9UEF7-1 [726-744]	High	n/a	1xCarbamidomethyl [C14]	1	1	3	0	2174.1	0	NaN	NaN	NaN	NaN	NaN	NaN	764998	NaN	1.19948e+06	NaN	NaN	NaN	NaN	NaN	NaN	NaN	NaN	NaN	1.60613e+06	NaN	NaN	NaN	1.51579e+06	NaN	NaN	NaN	NaN	NaN	NaN	NaN	NaN	NaN	NaN	NaN	2.05072e+06	NaN	NaN	974530	NaN	NaN	NaN	NaN	NaN	NaN	NaN	NaN	NaN	NaN	NaN	NaN	NaN	NaN	NaN	NaN	NaN	NaN	NaN	NaN	NaN	NaN	NaN	NaN	NaN	769185	NaN	NaN	NaN	NaN	NaN	NaN	NaN	NaN	NaN	1.54853e+06	NaN	NaN	NaN	NaN	NaN	NaN	NaN	NaN	NaN	0	726	NaN	NaN	1.71	110.8	75.7	75.7	0.0195834	0.000797622	0.000797617	0.00482691	0.425939	0.0214667	0.0214667	0.185333	NaN	48.74
P03950	ANG	High	[R].ISKSSFQVTTCK.[L]	P03950 [95-106]	High	n/a	1xCarbamidomethyl [C11]	1	1	1	1	1385.71	0	1.20037e+06	541160	785983	1.29811e+06	NaN	1.84637e+06	1.15219e+06	NaN	1.43843e+06	NaN	3.15483e+06	NaN	841902	NaN	NaN	NaN	NaN	836455	2.15175e+06	1.42587e+06	1.42546e+06	3.42876e+06	NaN	5.2935e+06	1.1417e+07	3.16934e+06	2.82984e+06	2.82757e+06	7.50247e+06	NaN	NaN	NaN	2.32302e+06	NaN	NaN	NaN	NaN	5.26506e+06	NaN	NaN	1.47913e+06	2.54532e+06	NaN	NaN	NaN	NaN	1.06353e+06	NaN	NaN	NaN	NaN	NaN	NaN	NaN	NaN	5.06482e+06	1.3528e+06	NaN	NaN	NaN	NaN	NaN	5.53523e+06	1.39636e+06	NaN	3.80563e+06	NaN	3.60206e+06	NaN	1.59416e+06	3.88213e+06	1.70047e+06	NaN	NaN	7.7315e+06	2.87325e+06	1.78592e+07	2.90875e+06	9.85792e+06	3.22333e+06	1.94381e+06	4.40343e+06	NaN	0	95	NaN	NaN	0.96	224.8	48.8	48.8	0.108588	0.00427554	0.00427551	0.0268618	0.652429	0.0457038	0.0457037	0.382856	NaN	45.57
P35579-1	MYH9	High	[K].TELEDTLDSTAAQQELR.[S]	P35579-1 [1146-1162]	High	High		1	1	61	0	1919.92	1	1.29489e+06	2733771	NaN	NaN	NaN	NaN	5.22777e+06	799322	NaN	NaN	1.05877e+06	NaN	NaN	446500	1.43965e+06	NaN	1.49966e+06	951204	NaN	NaN	NaN	NaN	NaN	NaN	NaN	2.89389e+06	NaN	NaN	977920	NaN	NaN	NaN	NaN	NaN	985392	672834	2.2467e+06	NaN	NaN	NaN	557504	NaN	6.2874e+06	NaN	NaN	3.85567e+06	NaN	NaN	NaN	NaN	NaN	NaN	1.07887e+07	8.13668e+06	NaN	4.17571e+06	NaN	NaN	1.53347e+06	NaN	NaN	2.05716e+06	NaN	4.01826e+06	1.50095e+07	NaN	2.21877e+06	NaN	NaN	1.6118e+06	NaN	7.56749e+06	6.52278e+06	NaN	4.60311e+06	1.09974e+07	NaN	NaN	1.49784e+07	6.00381e+06	NaN	NaN	NaN	0	1146	1.912e-06	9.276e-13	15.1	809	679.8	679.8	7.86287e-16	1.12671e-16	0	0	2.84633e-14	4.20001e-15	0	0	4.52	45.95
Q8TCC7-2	SLC22A8	High	[R].LSLEELK.[L]	Q8TCC7-2 [292-298]	High	High		1	4	31	0	831.482	1	2.29104e+06	668274	523570	1.62545e+06	NaN	1.26708e+06	3.47935e+06	418937	1.33038e+06	810131	NaN	NaN	720279	846442	2.06249e+06	NaN	NaN	NaN	3.58114e+06	778160	1.69528e+06	1.54246e+06	1.03974e+06	1.20314e+06	1.67353e+06	NaN	NaN	NaN	NaN	5.85495e+06	NaN	430087	709921	2.36462e+06	1.04126e+06	1.34705e+06	1.85691e+06	2.52173e+06	2.06668e+06	3.88412e+06	4.12671e+06	2.73308e+06	2.2766e+06	329092	3.30515e+06	813491	1.71177e+06	1.69736e+06	4.0643e+06	5.04251e+06	2.47133e+06	1.99153e+06	NaN	4.3197e+06	NaN	2.30284e+06	NaN	1.86952e+06	NaN	NaN	7.31953e+06	4.04339e+06	1.84676e+06	3.03428e+06	2.17632e+06	1.86092e+06	3.30145e+06	NaN	1.06776e+06	4.69509e+06	1.68922e+06	820193	731110	1.90043e+06	2.57883e+06	NaN	NaN	NaN	4.29942e+06	NaN	1.95705e+06	1.60383e+06	NaN	0	0	0.0002461	0.002778	1.55	286.4	49.4	49.4	0.0280628	0.0011045	0.0011045	0.00677422	0.214102	0.00848263	0.00848229	0.069231	1.59	39.41
P46940	IQGAP1	High	[K].TELEK.[Y]	P46940 [187-191]	High	n/a		1	1	52	0	619.33	2	1.08108e+07	5.33172e+06	1.42676e+07	1.54091e+07	NaN	4.9144e+06	2.1381e+06	7.82938e+06	2.13742e+06	NaN	1.06322e+07	2.67659e+07	3.82233e+06	346069	2.75052e+06	6.65245e+06	5.28489e+06	3.94733e+06	6.11883e+06	1.531e+07	1.60628e+07	4.92368e+06	9.38437e+06	3.1184e+06	6.50343e+06	1.33304e+07	5.47339e+06	4.39594e+06	2.03489e+07	4.189e+07	7.70794e+06	3.80102e+06	8.67443e+06	4.50633e+07	4.21047e+06	1.55908e+06	3.166e+06	2.74456e+06	5.94145e+06	1.05507e+07	830333	1.49209e+06	5.00363e+07	3.62461e+06	3.51356e+07	2.10176e+06	8.06798e+06	3.98388e+07	487421	7.14617e+06	NaN	4.20837e+06	7.85146e+07	1.53317e+08	9.11841e+06	4.27047e+07	8.73672e+06	1.92902e+07	3.55397e+07	1.88134e+07	4.20581e+06	8.68638e+06	5.15069e+06	2.89171e+07	1.28421e+07	509576	5.75148e+07	5.43128e+06	8.92978e+06	2.19884e+07	4.11228e+06	8.79136e+07	2.82989e+06	1.55165e+07	8.64214e+06	7.97586e+07	1.74085e+08	2.38773e+07	1.13391e+07	1.78466e+08	9.32893e+06	3.79942e+07	NaN	0	187	NaN	NaN	4.11	604.2	58.6	58.6	7.75688e-05	1.05545e-06	7.83799e-07	5.41976e-05	0.00280024	3.40125e-05	3.39907e-05	0.000455466	NaN	29.7
Q6P158-1	DHX57	High	[R].LSLHLQDQDSVK.[D]	Q6P158-1 [779-790]	n/a	High		1	1	1	0	1382.73	0	NaN	NaN	NaN	NaN	NaN	NaN	NaN	NaN	NaN	NaN	NaN	NaN	NaN	NaN	NaN	NaN	NaN	NaN	NaN	NaN	NaN	8.87457e+06	NaN	NaN	NaN	NaN	NaN	NaN	NaN	NaN	NaN	2.38797e+06	NaN	NaN	NaN	NaN	NaN	NaN	NaN	NaN	NaN	NaN	NaN	NaN	NaN	NaN	2.5713e+07	NaN	NaN	NaN	NaN	NaN	NaN	NaN	5.74984e+06	NaN	NaN	NaN	NaN	NaN	NaN	NaN	NaN	NaN	1.32028e+07	NaN	NaN	NaN	NaN	1.31197e+07	NaN	NaN	NaN	NaN	NaN	NaN	NaN	NaN	NaN	NaN	NaN	NaN	NaN	0	0	0.007965	0.1275	NaN	NaN	NaN	NaN	NaN	NaN	NaN	NaN	NaN	NaN	NaN	NaN	1.74	27.28
P12109	COL6A1	High	[R].LSIIATDHTYR.[R]	P12109 [200-210]	High	High		1	1	662	0	1289.68	21	1.60115e+08	8.69073e+07	8.90682e+07	2.17408e+08	1.65718e+08	1.16295e+08	1.35073e+08	128881849	2.89373e+08	1.55617e+08	2.00308e+08	8.26145e+07	8.38605e+07	1.1526e+08	1.67396e+07	5.97379e+07	6.32494e+07	6.00276e+07	1.85869e+08	1.14492e+08	6.31677e+07	5.02764e+07	1.59983e+08	3.60643e+08	1.03456e+08	193984338	1.40846e+08	5.9617e+07	9.04703e+07	1.33989e+08	2.55934e+08	1.38659e+08	1.04239e+08	3.43687e+08	1.6351e+08	6.18922e+07	7.12012e+07	1.52828e+08	3.53624e+08	3.30083e+08	167522088	3.14627e+08	113764765	7.72818e+07	9.02668e+07	1.39559e+08	5.01589e+07	3.43117e+07	1.02108e+08	1.72598e+08	2.98767e+07	3.58647e+08	1.49024e+08	7.99297e+07	7.06898e+07	9.36852e+07	4.87227e+07	126532692	2.02857e+08	1.28663e+08	3.59021e+08	3.42842e+08	1.67712e+08	3.1203e+08	1.77484e+08	2.65117e+08	1.79376e+08	5.13488e+07	3.63682e+07	6.50891e+07	9.81196e+07	6.13223e+07	5.56029e+07	6.46425e+08	4.17975e+08	3.17125e+08	4.60261e+08	187661783	1.84985e+08	2.00318e+08	185217706	1.60673e+08	NaN	0	200	1.912e-06	1.375e-11	13.95	814.8	464.2	464.2	1.1256e-14	1.53314e-15	0	0	4.07462e-13	5.80316e-14	0	0	3.29	33
P36952-1	SERPINB5	High	[K].LSIPK.[F]	P36952-1 [271-275]	High	n/a		1	1	6	0	557.366	0	NaN	NaN	NaN	NaN	NaN	NaN	2.4357e+06	NaN	3.5026e+06	NaN	NaN	NaN	NaN	NaN	NaN	NaN	NaN	NaN	NaN	NaN	NaN	NaN	NaN	NaN	NaN	NaN	NaN	NaN	NaN	NaN	NaN	NaN	NaN	NaN	NaN	NaN	NaN	NaN	NaN	NaN	NaN	NaN	NaN	NaN	NaN	NaN	NaN	NaN	NaN	NaN	NaN	NaN	NaN	NaN	NaN	NaN	NaN	NaN	NaN	NaN	NaN	NaN	NaN	NaN	NaN	NaN	NaN	NaN	NaN	NaN	NaN	NaN	NaN	NaN	NaN	NaN	NaN	NaN	NaN	NaN	NaN	NaN	NaN	0	271	NaN	NaN	2.25	388.8	6.6	6.6	0.00558644	0.000184141	0.000184131	0.00130998	0.169809	0.00622594	0.00622591	0.0507534	NaN	25.65
P01024	C3	High	[R].ISLPESLK.[R]	P01024 [282-289]	High	High		1	1	589	0	886.524	10	3.22213e+07	45670980	2.63358e+07	4.38933e+07	2.38306e+07	1.28997e+07	1.71622e+07	4.93561e+07	2.75003e+07	1.27296e+07	2.45422e+07	6.07125e+07	1.50044e+07	1.0643e+07	9.41645e+06	3.79022e+07	1.2344e+07	2.40478e+07	3.05087e+07	3.33644e+07	4.46349e+07	1.27621e+07	2.17601e+07	7.56314e+07	1.69437e+07	1.86089e+08	3.25173e+07	2.74764e+07	1.69853e+07	8.70292e+07	1.81325e+07	2.92974e+07	1.71088e+07	4.71165e+07	8.64035e+06	7.33019e+06	1.61703e+07	2.1821e+07	2.5611e+07	3.20109e+07	2.3228e+07	1.5698e+07	3.51743e+07	1.01505e+07	4.17108e+07	1.3306e+07	1.71494e+07	3.46097e+07	7.70651e+06	2.39988e+07	1.31892e+07	3.78768e+07	2.36578e+07	4.70959e+07	1.2181e+07	1.64419e+07	1.75252e+07	4.91841e+07	1.47342e+07	3.72965e+07	2.80757e+07	3.23814e+07	1.46015e+07	6.44816e+07	2.17366e+07	6.98812e+07	2.42215e+08	26166581	3.04997e+07	5.26364e+07	1.59616e+07	2.8076e+08	1.91454e+07	2.76569e+07	1.65917e+07	1.88072e+08	1.11106e+08	3.17494e+07	2.40272e+07	2.45249e+08	1.21663e+07	4.49283e+07	NaN	0	282	2.775e-05	0.0004146	4.1	493.3	69.8	69.8	7.98553e-05	1.05545e-06	7.70776e-07	5.34817e-05	0.00288256	4.15452e-05	4.14841e-05	0.000595859	1.82	39.89
Q09666-1	AHNAK	High	[K].ISIPDVGLHLK.[G]	Q09666-1 [1451-1461]	High	High		1	1	37	0	1191.71	1	NaN	NaN	2.96792e+06	NaN	NaN	NaN	511711	967203	NaN	NaN	NaN	5.00901e+06	NaN	NaN	NaN	NaN	NaN	NaN	NaN	NaN	NaN	NaN	NaN	NaN	NaN	NaN	NaN	NaN	NaN	3.7017e+06	NaN	NaN	NaN	NaN	NaN	NaN	NaN	739830	NaN	NaN	NaN	NaN	1.54398e+06	NaN	635740	NaN	NaN	411751	NaN	NaN	NaN	NaN	NaN	1.3402e+06	321374	NaN	NaN	NaN	NaN	1.36799e+06	NaN	NaN	NaN	NaN	1135465	NaN	362836	NaN	NaN	2.68837e+06	NaN	NaN	738936	471583	NaN	NaN	2.41065e+07	1.52043e+06	NaN	5.09046e+07	NaN	701968	NaN	0	0	1.912e-06	1.428e-05	4.26	458.4	212.1	212.1	5.46112e-05	1.05545e-06	8.699e-07	5.86476e-05	0.00197306	1.25465e-05	1.23452e-05	0.000283126	2.45	49.32
Q09666-1	AHNAK	High	[K].ISIPDVDLDLK.[G]	Q09666-1 [4849-4859]	High	High		1	1	11	0	1227.68	3	2.22982e+06	1.08705e+06	1.11865e+06	2.26879e+06	649603	NaN	NaN	NaN	NaN	NaN	3.40803e+06	4.90554e+06	672233	1.4882e+06	1.00171e+06	NaN	1.26595e+06	NaN	2.01833e+06	1.30407e+06	1.36008e+06	4.45816e+06	1.08071e+06	779061	4.13352e+06	4.08008e+06	1.06388e+06	729552	6.65341e+06	1.14821e+07	NaN	1.16292e+06	1.03686e+06	4.03296e+06	1.03445e+06	1.06606e+06	3.35879e+06	NaN	4.01909e+06	4.6779e+06	2.80259e+06	NaN	3.89453e+06	140304	4.14225e+06	NaN	1.37244e+06	NaN	1.3308e+06	2.57501e+06	NaN	3.46494e+06	NaN	NaN	953957	7.17619e+06	1.0588e+06	3.03085e+06	1.76706e+06	2.7431e+06	4.93237e+06	7.46875e+06	1.54229e+06	987969	3.10532e+06	NaN	5.91086e+06	3.09525e+06	NaN	NaN	3.94799e+06	1.30792e+06	1.51456e+06	NaN	1.4683e+06	7.51964e+06	4.23412e+06	NaN	3.41143e+06	3.31993e+06	NaN	NaN	NaN	0	0	1.642e-05	0.0003289	4.12	406.7	236.6	236.6	7.51714e-05	1.05545e-06	8.05747e-07	5.53312e-05	0.00271391	2.98855e-05	2.98543e-05	0.000364868	1.68	59.59
Q9UN37	VPS4A	High	[K].TEGYSGADISIIVR.[D]	Q9UN37 [326-339]	High	High		1	1	222	0	1480.76	7	6.34527e+06	2.96366e+06	3.981e+06	4.13445e+06	1.32508e+06	1.14725e+07	1.31325e+07	8.70871e+06	9.8934e+06	7.35593e+06	1.2843e+07	1.5965e+07	4.6543e+06	9.11573e+06	7.37354e+06	4.89188e+06	1.22483e+07	6.67863e+06	1.00012e+08	7.02137e+06	4.55795e+06	8.00217e+06	2.57287e+06	1.61526e+07	7.0946e+06	1.087e+07	7.7602e+06	6.29343e+06	2.94576e+07	5.42377e+07	4.85234e+06	3.31652e+06	2.60195e+06	1.4126e+07	7.49021e+06	4.35866e+06	1.7603e+07	1.25298e+07	2.37692e+07	1.06203e+07	9.81418e+06	1.90911e+07	3.02463e+07	4.18437e+06	3.93913e+07	1.00589e+07	9.33734e+06	1.02046e+07	7.47232e+06	1.91299e+07	6.48432e+06	8.11333e+06	7.88494e+06	1.22865e+07	4.64331e+06	3.33686e+07	8.47586e+06	1.52464e+07	7.97492e+06	7.1979e+06	2.7206e+06	1.19952e+07	4.63461e+06	1.44481e+07	1.62741e+07	4.54094e+06	3.96569e+07	2.7997e+06	2.68334e+06	1.01743e+07	7.99538e+06	5.22063e+06	1.15784e+07	4.52256e+07	1.34572e+07	3.03525e+06	9.86343e+06	9.05272e+06	1.88849e+07	1.28987e+07	1.35943e+06	2.86619e+06	NaN	0	0	1.912e-06	4.045e-10	13.44	767.4	550	550	3.6589e-14	4.84686e-15	0	0	1.32451e-12	1.65465e-13	0	0	4.04	49.02
P04114	APOB	High	[K].LSLPDFK.[E]	P04114 [3315-3321]	High	High		1	1	56	0	819.461	3	2.37077e+06	1.02782e+06	1.86289e+06	NaN	109869	447080	1.73365e+06	592312	72869.7	551027	1.13665e+06	1.01791e+06	1.40418e+06	241578	521559	437651	90119.2	199936	991645	231426	NaN	6.53237e+06	823179	2.42315e+06	429711	1.83941e+06	1.19989e+06	578944	166106	6.48801e+06	2.34089e+06	486221	NaN	NaN	1.45279e+06	890630	1.62344e+06	9.43741e+06	1.34249e+06	2.18451e+07	2.94631e+06	1.25898e+06	4.12113e+06	188379	472375	661067	66550.8	8.18445e+06	95367.6	1.37828e+06	1.02398e+06	2.3035e+06	3.5257e+06	2.93726e+06	299737	NaN	NaN	3.08343e+06	814532	2.13581e+06	NaN	959838	2.38671e+06	4.04699e+06	4.69544e+06	2.32484e+06	445370	NaN	NaN	3.88458e+06	NaN	2.56722e+06	1.80654e+06	NaN	484146	3.98644e+07	6.80723e+06	1.1161e+07	3.76097e+06	NaN	702481	2.24263e+06	NaN	0	3315	6.868e-05	0.0009021	3.28	374.6	113.3	113.3	0.000527694	4.83442e-06	4.81123e-06	0.000129898	0.0187543	0.00054901	0.000548897	0.00494855	1.64	47.44
O75955	FLOT1	High	[R].ISLNTLTLNVK.[S]	O75955 [41-51]	High	High		1	2	49	0	1215.73	4	830430	626213	NaN	NaN	923242	574463	1.24049e+06	NaN	2.81687e+06	NaN	NaN	1.40419e+06	NaN	NaN	661811	NaN	NaN	NaN	949742	NaN	NaN	1.34858e+06	NaN	5.9402e+06	1.03197e+06	1.46532e+06	670289	NaN	1.46229e+06	1.57211e+06	NaN	NaN	NaN	NaN	1.27663e+06	1.05289e+06	634168	NaN	2.50885e+06	NaN	575549	1.63193e+06	4.66197e+06	445033	2.83619e+06	414968	2.02136e+06	1.50925e+06	NaN	1.04697e+06	509774	950274	1.47132e+06	NaN	446683	NaN	1.07927e+06	2.03011e+06	NaN	514421	NaN	760481	NaN	1.20271e+06	1.58732e+06	1.03192e+06	2.01652e+06	NaN	1.91223e+06	1.80228e+06	1.42264e+06	1.05878e+06	1.8256e+06	NaN	1.73968e+06	NaN	NaN	NaN	NaN	2.3877e+06	903377	NaN	NaN	0	0	1.912e-06	9.445e-07	4.63	489.7	288	288	2.33961e-05	1.05545e-06	9.44047e-07	6.19502e-05	0.000846222	4.24415e-06	4.12207e-06	0.000122182	2.68	52.02
P01024	C3	High	[K].LSINTHPSQK.[P]	P01024 [409-418]	High	n/a		1	1	137	0	1124.61	12	1.72899e+07	3.737e+07	1.91978e+07	4.41046e+07	1.77539e+07	1.6088e+07	9.06972e+06	7.29428e+06	1.66592e+07	6.34625e+07	4.0485e+07	4.77517e+07	2.0998e+07	1.7834e+07	1.12179e+07	7.15237e+06	3.07267e+07	3.79643e+06	6.17521e+07	7.38151e+07	2.27892e+07	6.26406e+07	5.19166e+07	3.45783e+07	2.78976e+07	3.93038e+07	4.0355e+07	1.44813e+07	2.62782e+07	3.01887e+08	2.45281e+07	1.4126e+07	3.78113e+07	3.22457e+08	7.30667e+06	4.56716e+07	1.33719e+08	1.23755e+08	2.39605e+07	2.18862e+08	1.28387e+07	1.39273e+07	7.95158e+07	4.16073e+06	7.09156e+07	8.89264e+06	1.36884e+07	1.74085e+08	1.61599e+07	4.69272e+07	1.60902e+07	3.67205e+07	9.07763e+07	9.03619e+07	1.18178e+07	5.3569e+07	1.24222e+07	3.59163e+08	2.83054e+07	182184081	2.00972e+08	6.85259e+07	3.92715e+07	4.63447e+07	2.63249e+07	5.36995e+07	2.56067e+07	4.36628e+07	3.11165e+07	1.21099e+08	4.91855e+07	6.82031e+07	5.10457e+07	1.29976e+08	2.73247e+07	2.54064e+08	2.0896e+08	7.51112e+07	4.54288e+08	4.36184e+07	5.4952e+07	7.55603e+07	NaN	0	409	NaN	NaN	9.07	648.8	328.8	328.8	8.52108e-10	6.62636e-11	0	0	3.08459e-08	1.71432e-09	0	0	NaN	20.65
O75131	CPNE3	High	[K].ISLNSLCYGDMDKTIK.[V]	O75131 [196-211]	High	n/a	1xCarbamidomethyl [C7]	1	1	1	1	1857.91	1	NaN	NaN	989189	NaN	683007	470479	5.66682e+06	1.26828e+06	1.19309e+07	231922	NaN	744685	NaN	2.97981e+06	NaN	NaN	2.24258e+06	426446	2.01404e+07	1.0925e+06	NaN	3.00855e+06	NaN	NaN	1.65585e+06	2.2417e+06	926631	431920	3.08769e+06	1.36514e+07	2.65884e+06	NaN	NaN	2.34628e+07	3.40371e+06	NaN	1.18279e+06	5.83403e+06	NaN	1.74759e+07	NaN	NaN	1.6699e+06	NaN	2.33037e+06	3.1871e+06	NaN	NaN	433045	NaN	NaN	2.11295e+06	2.15921e+06	NaN	NaN	2.06136e+06	NaN	2.16735e+06	4.10164e+06	NaN	2.9874e+07	6.93551e+06	NaN	7.31728e+06	1.48471e+07	NaN	5.37646e+06	274326	NaN	NaN	NaN	NaN	NaN	1.52554e+07	6.23823e+06	1.73577e+07	1.48719e+07	4.2566e+07	6.07124e+07	2.22299e+07	9.52301e+06	8.32929e+06	NaN	0	196	NaN	NaN	0.85	115.8	64.9	64.9	0.140742	0.00573936	0.00573934	0.0375718	0.858326	0.0980079	0.0980078	0.633085	NaN	23.01
O75131	CPNE3	High	[K].ISLNSLCYGDMDK.[T]	O75131 [196-208]	High	High	1xCarbamidomethyl [C7];1xOxidation [M11]	1	1	14	0	1531.68	1	865851	891340	1.06984e+06	1.99872e+06	NaN	NaN	NaN	NaN	NaN	1.53757e+06	1.16462e+06	1.60434e+06	NaN	NaN	NaN	NaN	NaN	NaN	NaN	765292	NaN	NaN	736701	NaN	NaN	4.69384e+06	NaN	NaN	NaN	1.47302e+06	2.97919e+06	NaN	850963	1.51309e+06	702000	851886	757786	2.08458e+06	NaN	4.96747e+06	2.69529e+06	NaN	NaN	NaN	NaN	NaN	NaN	NaN	987548	5.56273e+06	2.21365e+06	5.2499e+06	2.2544e+06	4.96858e+06	NaN	NaN	403276	NaN	1.30894e+06	858687	NaN	1.55935e+06	2.17286e+06	2.41345e+06	2.3927e+06	NaN	NaN	NaN	NaN	NaN	NaN	NaN	NaN	NaN	NaN	3.25039e+06	NaN	3.48347e+06	5.87761e+06	6.05541e+06	2.21882e+06	NaN	NaN	0	0	1.912e-06	1.703e-07	4.34	456.3	347.1	347.1	4.57692e-05	1.05545e-06	8.80834e-07	5.91086e-05	0.00165412	1.13061e-05	1.12993e-05	0.0002292	3.49	44.75
O75131	CPNE3	High	[K].ISLNSLCYGDMDK.[T]	O75131 [196-208]	High	High	1xCarbamidomethyl [C7]	1	1	72	0	1515.68	3	573449	1.20889e+06	NaN	4.84598e+06	1.3642e+06	2.28113e+06	NaN	578271	NaN	3.30759e+06	892832	3.00314e+06	840309	2.2525e+06	NaN	356660	1.92215e+06	1.89315e+06	NaN	2.06221e+06	2.50788e+06	8.51239e+06	2.07745e+06	NaN	NaN	1.22698e+06	NaN	674800	1.89571e+06	NaN	NaN	NaN	4.47681e+06	2.67379e+06	6.59087e+06	3.58201e+06	1.89192e+06	5.98414e+06	3.2123e+06	4.02392e+06	3.55935e+06	1.00177e+06	NaN	NaN	NaN	NaN	2.46009e+06	NaN	2.34903e+06	6.99542e+06	1.91624e+06	4.25344e+06	7.95358e+06	5.8066e+06	NaN	NaN	NaN	2999945	4.8755e+06	757635	1.94923e+06	6.85024e+06	1.07475e+07	2.88527e+06	NaN	NaN	NaN	1.60549e+06	1.79441e+06	2.50694e+06	3.78537e+06	NaN	NaN	3.69825e+06	9.28097e+06	2.35573e+06	4.27536e+06	NaN	3.5106e+06	3.7478e+06	NaN	6.14017e+06	NaN	0	0	1.912e-06	3.554e-09	9.83	590.6	576.8	576.8	1.49503e-10	1.42765e-11	0	0	5.41193e-09	4.53855e-10	0	0	3.82	47.9
Q9BQN1	FAM83C	High	[R].LSLNQSR.[G]	Q9BQN1 [585-591]	n/a	High		1	1	1	0	817.453	0	2.97306e+06	NaN	NaN	NaN	NaN	NaN	NaN	NaN	NaN	NaN	NaN	NaN	NaN	NaN	NaN	2.38217e+06	NaN	NaN	NaN	NaN	NaN	NaN	2.49827e+06	NaN	NaN	NaN	1.94299e+06	NaN	NaN	NaN	NaN	NaN	NaN	NaN	1.24135e+07	NaN	NaN	NaN	NaN	NaN	NaN	NaN	NaN	NaN	NaN	NaN	NaN	NaN	NaN	NaN	NaN	NaN	NaN	NaN	NaN	NaN	NaN	NaN	NaN	NaN	NaN	NaN	NaN	NaN	NaN	NaN	NaN	2.75643e+06	NaN	NaN	NaN	5.5885e+06	NaN	NaN	NaN	NaN	7.67195e+07	NaN	NaN	NaN	NaN	NaN	NaN	0	0	0.004782	0.05839	NaN	NaN	NaN	NaN	NaN	NaN	NaN	NaN	NaN	NaN	NaN	NaN	1.34	20.78
Q9UKU6	TRHDE	High	[K].ISIK.[H]	Q9UKU6 [290-293]	High	n/a		1	1	38	0	460.313	4	1.40964e+06	430844	NaN	2.61791e+06	1.94031e+06	956993	259630	522249	291388	1.29489e+06	1.93678e+06	1.57723e+06	762045	NaN	NaN	675377	857275	805944	1.29272e+06	941047	1.48889e+06	1.08229e+06	1.34906e+06	1.62114e+06	974156	6.02356e+06	3.37536e+06	920518	254899	1.23222e+06	3.38957e+06	2.01134e+06	533891	2.06378e+06	563186	444938	NaN	3.64896e+06	2.32789e+06	7.13487e+06	1.78638e+06	6.246e+06	1.98461e+06	804242	192820	1.9598e+06	416526	610707	2.67764e+06	4.68093e+06	798262	2.06935e+06	2.47999e+06	1.12911e+06	554225	1.61613e+06	NaN	1.86322e+06	2.24775e+06	1.06461e+06	5.32659e+06	3.28098e+06	2.99028e+06	3.35228e+06	7.69673e+06	1.67376e+07	4.59967e+06	3.02822e+06	3.76168e+06	4.82109e+06	3.11019e+06	1.58712e+06	4.91408e+06	NaN	3.23587e+06	7.3986e+06	NaN	8.22848e+06	1.38168e+07	8.59792e+06	6.04684e+06	2.63252e+06	NaN	0	290	NaN	NaN	3.72	392.8	392.8	392.8	0.00018968	1.38468e-06	1.36544e-06	9.75848e-05	0.00682062	0.000146685	0.000146561	0.00189904	NaN	29.72
P14625	HSP90B1	High	[R].LSLNIDPDAK.[V]	P14625 [745-754]	High	High		1	1	121	0	1085.58	2	1.35775e+06	1349296	2.56901e+06	NaN	2.2061e+06	1.34209e+06	2.96776e+06	1.08468e+06	3.35919e+06	2.0349e+06	2.7189e+06	9.78079e+06	2.24194e+06	991937	3.84189e+06	843694	6.72546e+06	1.53069e+06	4.72224e+06	NaN	2.50216e+06	3.57003e+06	1.50765e+06	1.71688e+07	5.15033e+06	4.94877e+06	7.23511e+06	3.3524e+06	1.42875e+06	1.78333e+07	1.74278e+06	3.13609e+06	5.15969e+06	6.90228e+06	1.37867e+06	1.00036e+06	4.55401e+06	6.08372e+06	6.40668e+06	1.03558e+07	2.52866e+06	1.0532e+07	6.40702e+06	662853	9.83022e+06	2.24074e+06	5.54501e+07	1.09693e+07	8.38185e+06	2.95277e+06	2.28118e+06	6.66882e+06	5.96865e+07	1.77709e+07	1.26641e+07	3.94131e+06	9.78766e+06	8.03817e+06	1.56595e+07	2.03546e+06	3.60182e+07	1.46165e+07	4.15299e+06	2.04006e+06	5.79629e+06	2.55353e+06	4.94229e+06	3.27976e+06	6.54162e+06	5.23477e+06	1.36167e+06	5.41986e+06	1.89145e+06	1.15196e+06	8.69818e+06	NaN	2.2265e+07	1.35457e+06	1.24535e+07	8.71539e+06	1.5022e+06	3.40631e+06	NaN	0	745	1.912e-06	9.081e-06	4.01	465.6	180	180	9.77755e-05	1.05545e-06	7.41384e-07	5.194e-05	0.00352721	6.68904e-05	6.68713e-05	0.00090597	2.45	42.53
O60568	PLOD3	High	[K].LSLNLDHK.[S]	O60568 [208-215]	High	High		1	1	31	0	939.526	2	2.72034e+06	1.09708e+06	552551	2.73741e+06	1.16964e+06	2.27189e+06	2.69111e+06	638498	804416	1.25284e+06	1.74161e+06	2.85791e+06	1.37617e+06	693262	1.27288e+06	1.46159e+06	2.56512e+06	920082	6.43864e+06	1.58817e+06	1.50565e+06	3.09955e+06	2.13059e+06	3.35921e+06	2.38772e+06	3.43651e+06	3.21236e+06	1.87222e+06	4.93639e+06	6.772e+06	NaN	906781	3.28235e+06	6.93916e+06	745098	1.79733e+06	1.85309e+06	1.39449e+06	NaN	2.39419e+06	2.92053e+06	2.45199e+06	6.27496e+06	922798	2.67771e+06	953879	2.19091e+06	1.06775e+06	2.88089e+06	2.08105e+06	1.33747e+06	4.89429e+06	4.4858e+06	7.85163e+06	1.89356e+06	6.69222e+06	2.35296e+06	5.44853e+06	2.46182e+06	NaN	5.22309e+06	4.45031e+06	5.47897e+06	1.80808e+06	NaN	2.50396e+06	3.39394e+06	NaN	1.08109e+06	1.94746e+06	3.07298e+06	1.25318e+06	3.26484e+06	6.70031e+06	4.88704e+06	NaN	NaN	NaN	2.72886e+06	NaN	2.62491e+06	NaN	NaN	0	0	7.26e-05	0.000951	2.7	414.2	80.5	80.5	0.00201035	6.71171e-05	6.70805e-05	0.000384675	0.0679647	0.0017357	0.00173567	0.0142842	1.56	28.95
P30041	PRDX6	High	[K].LSILYPATTGR.[N]	P30041 [145-155]	High	High		1	1	289	0	1191.67	11	1.29424e+07	1.34256e+07	1.26312e+07	1.65282e+07	1.85404e+06	1.80511e+07	2.67598e+07	2.17028e+07	1.58713e+07	8.94373e+06	1.38855e+07	1.29257e+07	1.46219e+07	9.72673e+06	1.24497e+07	1.00496e+07	3.24897e+07	9.04668e+06	8.15897e+07	9.47031e+06	6.1034e+06	1.40437e+07	8.25972e+06	5.0638e+06	8.1186e+06	1.77533e+07	7.71921e+06	6.54419e+06	2.32833e+07	3.64334e+07	1.42005e+07	1.29215e+07	16044415	2.43704e+07	1.51854e+07	9.71027e+06	1.59083e+07	1.64067e+07	2.36047e+07	4.33596e+07	1.22427e+07	9.48794e+06	3.55957e+07	8.27217e+06	1.14449e+07	9.87121e+06	1.43734e+07	2.99042e+07	1.56577e+07	2.35256e+07	8.75728e+06	6.46626e+06	2.24429e+07	3.24265e+07	1.11479e+07	3.36256e+07	1.42386e+07	1.45335e+07	2.03336e+07	7.97612e+06	2.64736e+07	2.8094e+07	2.21642e+07	3.23332e+07	3.36144e+07	3.62651e+06	1.36937e+07	8.5243e+06	1.45446e+07	2.04029e+07	1.93106e+07	1.40878e+07	3.08918e+07	3.61868e+07	1.97798e+07	3.19286e+07	5.29379e+07	3.13409e+07	2.20036e+07	2.78958e+07	1.4765e+07	1.91532e+07	NaN	0	145	1.912e-06	9.307e-07	9.55	610.6	349.7	349.7	2.79913e-10	2.37569e-11	0	0	1.01327e-08	7.99478e-10	0	0	2.89	45.89
B2RTY4-4	MYO9A	High	[R].LSLIR.[R]	B2RTY4-4 [2343-2347]	High	n/a		1	1	1	0	601.403	1	NaN	NaN	NaN	NaN	NaN	NaN	2.40918e+06	NaN	NaN	2.50357e+06	4.75535e+06	NaN	NaN	NaN	NaN	NaN	NaN	NaN	NaN	NaN	NaN	NaN	966050	NaN	NaN	1.25504e+06	2.0754e+06	746254	1.50063e+06	5.89011e+06	NaN	NaN	1.05856e+06	7.06397e+06	NaN	NaN	1.22324e+06	3.33752e+06	NaN	NaN	2.20788e+06	NaN	NaN	NaN	NaN	1.33091e+06	NaN	NaN	2.85605e+06	NaN	3.31009e+06	3.35463e+06	3.21718e+06	5.38305e+06	754674	NaN	969552	3.41631e+06	4.51851e+06	2.96131e+06	NaN	4.22745e+06	3.15018e+06	2.84768e+06	1.20031e+06	NaN	876398	1.68723e+06	721130	7.49706e+06	3.78402e+06	1.16227e+06	1.40751e+06	NaN	NaN	6.06115e+06	NaN	3.3615e+06	5.91303e+06	5.12021e+06	2.28937e+06	2.16952e+06	NaN	0	2343	NaN	NaN	0.66	137.6	137.6	137.6	0.220598	0.00924818	0.00924783	0.0645028	0.632086	0.0429466	0.0429465	0.362896	NaN	26.54
Q9H799-1	C5orf42	High	[R].LSLLHSHLSPENR.[C]	Q9H799-1 [2399-2411]	n/a	High		1	2	14	0	1502.81	1	1.53662e+06	427324	NaN	2.83536e+06	1.35722e+06	3.33572e+06	2.15792e+06	3.42967e+06	1.54612e+06	2.98011e+06	3.39682e+06	NaN	1.15058e+06	1.91974e+06	NaN	NaN	1.81209e+06	1.41879e+06	3.67415e+06	NaN	NaN	NaN	NaN	NaN	NaN	NaN	3.347e+06	2.12602e+06	NaN	NaN	NaN	NaN	NaN	NaN	NaN	NaN	NaN	NaN	4.7221e+06	NaN	NaN	3.97314e+06	NaN	1.51221e+06	NaN	1.99766e+06	NaN	NaN	NaN	NaN	NaN	7.05364e+06	NaN	NaN	1.95275e+06	NaN	NaN	NaN	NaN	NaN	NaN	NaN	NaN	2.23219e+06	NaN	NaN	2.3416e+06	616466	NaN	NaN	1.59919e+06	NaN	827693	NaN	NaN	4.9404e+06	NaN	NaN	NaN	NaN	1.66168e+06	NaN	NaN	0	0	7.26e-05	0.0009483	NaN	NaN	NaN	NaN	NaN	NaN	NaN	NaN	NaN	NaN	NaN	NaN	1.78	27.21
Q9H8H3	METTL7A	High	[K].LSLLEVGCGTGANFK.[F]	Q9H8H3 [72-86]	High	High	1xCarbamidomethyl [C8]	1	1	15	0	1565.8	1	870634	NaN	629279	426181	NaN	NaN	NaN	NaN	NaN	NaN	2.64932e+06	NaN	NaN	904609	NaN	1.23962e+06	1.41794e+06	NaN	NaN	1.96948e+06	852720	NaN	NaN	NaN	NaN	NaN	NaN	NaN	NaN	NaN	NaN	NaN	NaN	NaN	1.23409e+06	NaN	NaN	NaN	3.48553e+06	2.27463e+06	NaN	NaN	NaN	NaN	NaN	NaN	NaN	NaN	1.29724e+06	NaN	560074	1.02824e+06	NaN	1.71674e+06	NaN	3.24459e+06	NaN	2.04831e+06	6.20782e+06	NaN	7.65921e+06	2.40317e+06	NaN	5.49577e+06	NaN	1.36604e+06	NaN	NaN	NaN	NaN	NaN	NaN	NaN	NaN	NaN	NaN	NaN	3.4985e+06	3.34181e+06	2.64801e+06	1.17335e+06	NaN	NaN	0	0	1.912e-06	1.2e-08	12.17	719.8	408	408	6.75745e-13	8.19252e-14	0	0	5.41193e-12	8.05133e-13	0	0	3.76	53.19
P04114	APOB	High	[R].TEHGSEMLFFGNAIEGK.[S]	P04114 [2837-2853]	High	High		1	1	17	0	1866.87	1	NaN	NaN	NaN	NaN	NaN	NaN	NaN	NaN	NaN	NaN	NaN	NaN	NaN	NaN	NaN	NaN	NaN	NaN	NaN	NaN	NaN	2.27994e+06	974102	2.41614e+06	558048	3.00943e+06	NaN	NaN	NaN	NaN	NaN	NaN	628148	1.47056e+06	898050	NaN	NaN	2.14136e+06	NaN	2.09393e+06	1.56081e+06	2.05642e+06	NaN	NaN	NaN	1.53151e+06	647438	2.43757e+06	NaN	3.10885e+06	NaN	NaN	NaN	5.41751e+06	NaN	1.35839e+06	NaN	1.77891e+06	NaN	NaN	NaN	NaN	NaN	1.82597e+06	2.2477e+06	2.58814e+06	941241	NaN	NaN	3.00773e+06	NaN	NaN	NaN	NaN	NaN	2.53196e+07	5.87839e+06	3.39485e+06	NaN	NaN	NaN	NaN	NaN	0	2837	1.912e-06	6.023e-14	9.91	644.2	570.7	570.7	1.24352e-10	1.19291e-11	0	0	4.50151e-09	3.94092e-10	0	0	3.26	50.85
P04114	APOB	High	[R].TEHGSEMLFFGNAIEGK.[S]	P04114 [2837-2853]	High	High	1xOxidation [M7]	1	1	24	0	1882.86	0	1.36461e+06	NaN	NaN	NaN	NaN	NaN	NaN	NaN	NaN	NaN	NaN	NaN	NaN	NaN	NaN	NaN	NaN	NaN	NaN	NaN	NaN	NaN	NaN	NaN	NaN	NaN	NaN	NaN	NaN	NaN	NaN	NaN	NaN	NaN	NaN	NaN	NaN	NaN	NaN	NaN	720170	NaN	126745	NaN	NaN	NaN	103008	107371	NaN	NaN	NaN	NaN	NaN	NaN	NaN	NaN	NaN	NaN	NaN	NaN	NaN	NaN	NaN	NaN	NaN	NaN	NaN	NaN	NaN	NaN	NaN	NaN	NaN	NaN	NaN	NaN	NaN	NaN	NaN	NaN	NaN	NaN	NaN	0	0	1.912e-06	1.057e-09	8.19	468.1	468.1	468.1	6.43567e-09	5.64817e-10	0	0	2.32968e-07	2.17124e-08	0	0	3.65	74.64
Q12906-7	ILF3	High	[K].TEHMTRTLR.[G]	Q12906-7 [82-90]	High	Medium		1	1	22	1	1144.59	2	1.62207e+06	1.22424e+06	2.0972e+06	1.23543e+06	704802	1.90032e+06	NaN	407322	639546	321547	642617	2.87483e+06	1.20751e+06	809788	836591	1.43375e+06	5.83711e+06	337942	1.43859e+06	3.03491e+06	1.99987e+06	1.66014e+06	4.37031e+06	NaN	618176	2.81122e+06	6.08956e+06	661860	758588	3.00575e+07	487998	1.10889e+06	5.62562e+06	3.07621e+07	NaN	803507	8.65401e+06	1.21508e+07	731643	2.50332e+07	871735	854988	3.52054e+06	630691	1.58007e+06	179525	816210	4.97123e+06	605645	1.80113e+06	1.70909e+06	3.15106e+06	5.81776e+06	2.01371e+06	818227	2.40653e+06	929123	3.39479e+07	3.6162e+06	3.04957e+07	1.20637e+07	5.28023e+06	1.85455e+06	NaN	NaN	1.96698e+06	943138	1.02405e+06	869045	2.94185e+06	1.04651e+06	2.08236e+06	650163	6.9261e+06	1.38221e+06	2.15553e+07	6.9178e+06	NaN	NaN	NaN	NaN	6.36545e+06	NaN	0	0	0.03087	0.6082	2.64	401.2	174.7	174.7	0.0022768	6.97449e-05	6.9709e-05	0.000455201	0.0763143	0.00204678	0.00204668	0.0164335	1.31	21.07
O15230	LAMA5	High	[K].LSILENR.[G]	O15230 [2697-2703]	High	Medium		1	1	1	0	844.489	0	NaN	NaN	NaN	NaN	NaN	NaN	NaN	NaN	NaN	NaN	NaN	NaN	NaN	NaN	NaN	NaN	NaN	NaN	NaN	NaN	NaN	NaN	NaN	NaN	NaN	NaN	NaN	NaN	NaN	NaN	NaN	NaN	NaN	NaN	NaN	NaN	NaN	NaN	NaN	NaN	NaN	NaN	NaN	NaN	NaN	NaN	NaN	NaN	NaN	NaN	NaN	NaN	NaN	NaN	NaN	NaN	NaN	NaN	NaN	NaN	NaN	NaN	563251	NaN	NaN	NaN	NaN	NaN	NaN	NaN	NaN	NaN	NaN	NaN	NaN	1.11178e+06	NaN	NaN	1.15747e+06	NaN	NaN	NaN	NaN	0	2697	0.04376	0.7356	0.78	87.6	2.3	2.3	0.165072	0.00685172	0.00684849	0.0453982	0.879677	0.108802	0.108802	0.66463	1.07	62.91
P01833	PIGR	High	[R].LSLLEEPGNGTFTVILNQLTSR.[D]	P01833 [413-434]	High	n/a		1	1	1	0	2402.29	1	NaN	NaN	NaN	NaN	NaN	NaN	NaN	NaN	NaN	NaN	NaN	NaN	NaN	NaN	NaN	NaN	NaN	NaN	NaN	NaN	NaN	NaN	NaN	NaN	NaN	NaN	NaN	NaN	NaN	1.37306e+06	NaN	NaN	NaN	NaN	NaN	NaN	NaN	NaN	NaN	NaN	NaN	NaN	960167	NaN	NaN	NaN	NaN	NaN	NaN	NaN	NaN	NaN	NaN	1.8412e+06	929353	1.99638e+06	216328	NaN	NaN	NaN	NaN	NaN	NaN	NaN	NaN	NaN	1.7998e+06	752983	NaN	NaN	NaN	1.25039e+06	NaN	NaN	NaN	NaN	NaN	NaN	NaN	NaN	NaN	NaN	NaN	0	413	NaN	NaN	1.18	75	8	8	0.0667154	0.00229956	0.00229954	0.0135906	0.725939	0.0574037	0.0574036	0.456185	NaN	57.18
P01023	A2M	High	[R].TEHPFTVEEFVLPK.[F]	P01023 [215-228]	High	High		1	1	295	0	1672.86	11	4.81273e+06	3.09935e+06	5.01916e+06	6.53129e+06	3.99527e+06	1.3153e+07	4.01546e+07	5.51201e+06	1.44914e+07	2.10203e+06	5.61486e+06	1.9632e+06	739049	4.61386e+06	1.79114e+06	997492	4.40393e+06	1.05113e+06	2.19028e+07	5.49219e+06	2.56269e+06	8.79854e+06	3.5615e+06	3.61144e+07	3.7376e+06	2.30663e+07	2.03053e+07	4.52014e+06	4.94624e+06	1.63223e+07	7.15338e+06	4.47716e+06	1.03699e+07	1.67297e+07	1.04719e+07	5.39825e+06	8.04724e+06	379777439	7.19976e+06	884850496	4.18214e+08	1.70605e+07	614008912	2.59716e+06	4.58837e+06	4.85445e+07	1.25447e+07	2021060713	4.26166e+06	1.45895e+07	176232020	4.15359e+08	1.33753e+07	4253655318	6.46743e+06	2.13854e+08	2.71163e+07	1215714813	1.67793e+08	1.30098e+08	5.30974e+07	1.92192e+07	7.39689e+06	3.15545e+07	9.86186e+06	1.82651e+07	5.77306e+06	2.83718e+06	2.33741e+06	2.82359e+07	8.99676e+06	8.83323e+06	2.04073e+07	1.88011e+07	5.47327e+07	2.26833e+08	1.82688e+07	4.59364e+07	2.71015e+07	1.83313e+07	1.02751e+07	2.66083e+07	NaN	0	215	1.912e-06	7.94e-13	13.11	769.1	641.5	641.5	7.75264e-14	9.54964e-15	0	0	2.80643e-12	3.40417e-13	0	0	4.58	53.17
P12109	COL6A1	High	[R].LSIIATDHTYRR.[N]	P12109 [200-211]	High	High		1	1	389	1	1445.79	20	4.83163e+07	1.80069e+07	3.38983e+07	1.80578e+08	7.25018e+07	9.42684e+07	6.42154e+07	9.91e+07	1.08569e+08	2.08093e+08	2.27988e+08	9.64234e+07	8.02847e+07	1.31526e+08	5.87958e+06	5.08467e+07	5.66398e+07	4.72628e+07	1.57201e+08	4.6457e+07	3.47151e+07	2.16306e+07	5.85132e+07	99828176	5.16073e+07	1.78009e+08	1.30728e+08	5.71818e+07	8.75376e+07	133430821	3.50805e+08	8.20009e+07	5.79112e+07	1.82631e+08	8.77417e+07	1.73172e+07	1.57072e+07	8.11229e+07	2.70752e+08	1.87033e+08	2.24867e+08	1.40004e+08	6.75088e+07	3.19423e+07	4.31454e+07	7.26229e+07	2.92004e+07	1.49978e+07	126402248	4.24129e+08	8.60271e+07	5.22495e+08	1.40913e+08	3.01564e+07	7.43968e+07	8.1175e+07	3.50016e+07	7.573e+07	1.16636e+08	1.00982e+08	2.62197e+08	268888732	6.21352e+07	2.32679e+08	1.13963e+08	8.47891e+07	8.88387e+07	74779694	5.22744e+07	3.37205e+07	1.06878e+08	2.58626e+07	3.34353e+07	3.24669e+07	2.31629e+07	1.84554e+08	3.45848e+08	1.10135e+08	2.04929e+08	1.19729e+08	1.93189e+08	1.86051e+08	NaN	0	200	1.912e-06	3.762e-10	13.25	808.5	384.7	384.7	5.57924e-14	7.52919e-15	0	0	2.01966e-12	2.68168e-13	0	0	3.77	27.54
P50570-4	DNM2	High	[K].TEHAEFLHCK.[S]	P50570-4 [78-87]	High	High	1xCarbamidomethyl [C9]	1	5	4	0	1271.58	1	NaN	NaN	NaN	NaN	NaN	NaN	NaN	NaN	NaN	NaN	NaN	NaN	NaN	NaN	NaN	NaN	NaN	NaN	NaN	NaN	NaN	NaN	NaN	NaN	NaN	NaN	NaN	NaN	NaN	NaN	NaN	NaN	NaN	1.43517e+06	NaN	NaN	NaN	NaN	NaN	NaN	NaN	NaN	NaN	NaN	NaN	NaN	NaN	NaN	NaN	NaN	375284	NaN	NaN	NaN	NaN	NaN	NaN	166459	200119	NaN	NaN	NaN	NaN	NaN	NaN	NaN	NaN	NaN	NaN	NaN	NaN	NaN	NaN	NaN	NaN	NaN	NaN	NaN	NaN	NaN	NaN	NaN	NaN	0	0	0.001149	0.0174	1.31	181.5	156.8	156.8	0.0487223	0.00173002	0.0017296	0.0104666	0.355324	0.016622	0.0166217	0.142619	1.23	19.95
P52848-1	NDST1	High	[R].LSLPLDR.[Y]	P52848-1 [306-312]	n/a	High		1	2	6	0	813.483	1	945291	NaN	NaN	NaN	NaN	NaN	3.07157e+06	605738	NaN	NaN	4.68295e+06	NaN	NaN	825452	496058	NaN	NaN	NaN	NaN	NaN	NaN	740884	NaN	NaN	NaN	NaN	NaN	NaN	NaN	NaN	NaN	NaN	452498	NaN	NaN	2.01163e+06	NaN	NaN	NaN	NaN	1.38687e+06	851621	1.56637e+06	NaN	1.26191e+06	1.59854e+06	NaN	NaN	1.69131e+06	NaN	NaN	NaN	NaN	NaN	NaN	677661	NaN	1.013e+07	NaN	NaN	2.19371e+06	1.4099e+06	2.0267e+06	5.98534e+06	3.71079e+06	NaN	1.0053e+06	NaN	NaN	NaN	NaN	538150	3.0104e+06	NaN	NaN	NaN	NaN	8.90461e+06	NaN	2.32333e+06	NaN	1.94231e+06	NaN	0	0	0.001998	0.02685	NaN	NaN	NaN	NaN	NaN	NaN	NaN	NaN	NaN	NaN	NaN	NaN	1.44	38.85
P16662	UGT2B7	High	[K].TELENFIMQQIK.[R]	P16662 [84-95]	High	Medium		1	1	1	0	1493.77	0	NaN	NaN	NaN	NaN	76430.6	NaN	NaN	NaN	99289.1	NaN	NaN	NaN	NaN	NaN	NaN	NaN	NaN	NaN	NaN	NaN	NaN	NaN	NaN	31005.8	48296	NaN	NaN	NaN	NaN	NaN	NaN	NaN	NaN	NaN	NaN	NaN	NaN	NaN	NaN	NaN	42217.4	75751.8	NaN	NaN	NaN	NaN	NaN	NaN	NaN	366054	33376.5	46049.9	NaN	NaN	NaN	NaN	NaN	NaN	NaN	NaN	NaN	NaN	NaN	NaN	NaN	242529	NaN	NaN	NaN	NaN	NaN	NaN	NaN	NaN	NaN	NaN	NaN	NaN	NaN	NaN	NaN	NaN	NaN	0	0	0.01254	0.2364	1.57	254.9	156.8	156.8	0.0271862	0.00109034	0.00109023	0.00652193	0.0846752	0.00238115	0.00238111	0.019195	0.97	11.87
Q9NRA2	SLC17A5	High	[R].ISHYEK.[E]	Q9NRA2 [258-263]	High	n/a		1	1	10	0	776.394	3	3.16958e+06	1.2514e+06	1.44584e+06	1.23944e+06	243070	1.91991e+06	3.21448e+06	1.6906e+06	3.40983e+06	803970	1.67268e+06	2.29889e+06	646581	1.17281e+06	1.01269e+06	683986	873499	806970	3.36576e+06	2.03019e+06	1.57095e+06	1.04279e+06	1.58618e+06	1.41768e+06	1.53083e+06	1.88787e+06	1.3604e+06	669794	1.34493e+06	3.17881e+06	2.32673e+06	2.42884e+06	1.32737e+06	4.84332e+06	1.34845e+06	2.28683e+06	1.25768e+06	2.56234e+06	5.58186e+06	2.56827e+07	2.5751e+06	2.04795e+06	3.00573e+06	421691	861852	1.51054e+06	2.53123e+06	882284	2.13321e+06	6.07313e+06	1.71885e+06	679357	1.85047e+06	2.80784e+06	558548	3.01759e+06	726861	2.50489e+06	958836	NaN	3.08386e+06	2.64548e+06	2.02253e+06	3.45292e+06	3.91758e+06	224098	3.1771e+06	407808	838231	902452	NaN	NaN	2.56165e+06	5.70708e+06	729622	903694	917992	7.9273e+06	3.75445e+06	384302	444862	1.39678e+06	NaN	0	258	NaN	NaN	1.15	259.3	70.8	70.8	0.0701819	0.00244639	0.0024456	0.0145627	0.482015	0.0263761	0.0263761	0.228286	NaN	19.26
P05026-2	ATP1B1	High	[K].TEISFRPNDPK.[S]	P05026-2 [86-96]	High	High		1	2	107	0	1303.66	2	901514	1.15303e+06	5.63219e+06	717388	577906	969061	NaN	NaN	545940	2.52867e+06	2.65919e+06	7.41808e+06	1.964e+06	1.3173e+06	502043	1.73629e+06	1.36311e+06	431359	1.02971e+06	2.37616e+06	1.90079e+06	5.33351e+06	4.73524e+06	8.19552e+06	1.00243e+07	6.84466e+06	3.63785e+06	2.2673e+06	2.70839e+06	1.10352e+07	5.00211e+06	4.33091e+06	4.91501e+06	1.64562e+07	5.27538e+06	2.32539e+06	6.38851e+06	1.06776e+07	1.00727e+07	1.86794e+07	8.96231e+06	1.15645e+07	8.70581e+06	4.97371e+06	6.80885e+06	8.27194e+06	1.43314e+07	1.46185e+07	5.47023e+06	1.88045e+06	5.10707e+06	1.04715e+07	1.42076e+07	1.17873e+07	1.78658e+06	NaN	719199	1.17164e+07	1.6835e+07	9.08145e+06	3.37219e+07	NaN	1.62016e+07	7.73592e+06	1.44836e+07	1.26727e+07	8.9666e+06	6.57392e+06	6.81042e+06	8.47578e+06	1.00482e+07	4.51461e+06	NaN	7.31867e+06	9.827e+06	2.99888e+07	3.27611e+07	2.27745e+07	1.07343e+07	2.48103e+07	1.71862e+07	1.13241e+07	NaN	0	86	1.912e-06	3.403e-07	5	482.4	261.7	261.7	1.00788e-05	1.05545e-06	9.81082e-07	6.32351e-05	0.000364717	4.24415e-06	4.23683e-06	0.000124448	3.12	27.44
Q09666-1	AHNAK	High	[K].LSGPSLKMPSLEISAPK.[V]	Q09666-1 [4899-4915]	High	Low	1xOxidation [M8]	1	1	1	1	1770.97	0	NaN	NaN	NaN	NaN	NaN	221181	638211	NaN	NaN	NaN	NaN	NaN	NaN	NaN	NaN	NaN	NaN	NaN	NaN	NaN	NaN	NaN	NaN	NaN	239917	NaN	198295	NaN	NaN	NaN	NaN	NaN	NaN	NaN	NaN	151636	NaN	NaN	NaN	NaN	NaN	NaN	NaN	NaN	NaN	NaN	NaN	NaN	NaN	NaN	NaN	NaN	NaN	NaN	NaN	NaN	NaN	NaN	NaN	NaN	NaN	NaN	NaN	NaN	639830	NaN	NaN	360986	NaN	NaN	422210	579159	NaN	NaN	NaN	NaN	1.85528e+06	723669	NaN	NaN	NaN	NaN	NaN	0	0	0.3149	1	0.94	124.1	45.6	45.6	0.113644	0.00444009	0.00444004	0.0275426	0.825915	0.0833494	0.0833493	0.582572	1.69	62.35
P10643	C7	High	[R].LSGNVLSYTFQVK.[I]	P10643 [179-191]	High	High		1	1	129	0	1455.78	4	3.60909e+06	1998013	1.40075e+06	3.10383e+06	1.66634e+06	3.43127e+06	NaN	1.90217e+06	5.32243e+06	2.45046e+06	5.83292e+06	7.67187e+06	1.42012e+06	1.49413e+06	3.69965e+06	3.14686e+06	5.50289e+06	1.19533e+06	9.2656e+06	NaN	NaN	3.51811e+06	2.21034e+06	7.14435e+06	1.20709e+06	2.77517e+06	7.23204e+06	2.93219e+06	1.01007e+07	3.692e+07	1.17764e+06	1.068e+06	1.80182e+06	5.49213e+06	772390	1.47487e+06	5.43254e+06	1.51566e+07	3.7817e+06	2.11275e+07	1.23891e+06	5.11112e+06	7.81015e+06	1.64935e+06	7.81305e+06	983737	787490	8.39193e+06	4.78018e+06	3.56695e+06	3.23215e+06	5.42655e+06	3.52342e+06	7.65212e+06	5.661e+06	8.77268e+06	3.46257e+06	1.17074e+07	1.39562e+06	4.94645e+06	7.65371e+06	5.75678e+06	7.6546e+06	4.03405e+06	3.47708e+06	4.88404e+06	1.8784e+06	2.45295e+06	4.01258e+06	1.48346e+07	3.6655e+06	2.69004e+06	1.02776e+07	2.35553e+06	1.24371e+06	5.96984e+06	2.7264e+06	NaN	3.96583e+06	2.42445e+06	NaN	1.87551e+06	NaN	0	0	1.912e-06	1.319e-09	11.83	664.4	455.6	455.6	1.49503e-12	2.19837e-13	0	0	5.41193e-11	8.18957e-12	0	0	4.04	34.87
Q8IXB1-2	DNAJC10	High	[R].LSGMLFLNSLDAK.[E]	Q8IXB1-2 [279-291]	n/a	High		1	1	4	0	1408.75	1	NaN	303158	NaN	642103	NaN	NaN	880771	NaN	963194	625551	1.0406e+06	1.10287e+06	452962	NaN	NaN	NaN	1.4393e+06	NaN	2.90886e+06	NaN	383461	NaN	NaN	NaN	NaN	2.11316e+06	NaN	NaN	NaN	NaN	NaN	NaN	NaN	NaN	NaN	NaN	396091	1.54525e+06	982883	2.94146e+07	870670	NaN	NaN	NaN	NaN	1.12301e+06	561033	NaN	1.06046e+06	3.62282e+06	765001	809752	NaN	NaN	NaN	1.19673e+06	885033	NaN	NaN	NaN	NaN	1.51351e+06	NaN	NaN	NaN	NaN	NaN	545306	NaN	853398	NaN	888946	NaN	NaN	NaN	1.47495e+07	NaN	1.50686e+06	1.27177e+06	NaN	1.22427e+06	965209	NaN	0	0	0.0006795	0.009793	NaN	NaN	NaN	NaN	NaN	NaN	NaN	NaN	NaN	NaN	NaN	NaN	2.61	49.01
O00476-2	SLC17A3	High	[K].TELSPTAR.[E]	O00476-2 [5-12]	High	High		1	2	16	0	874.463	3	881459	586859	430609	817127	167885	777097	5.32886e+06	1.0807e+06	1.36684e+06	1.00569e+06	2.39572e+06	2.07606e+06	1.11122e+06	754689	1.63604e+06	1.02044e+06	1.55601e+06	297771	3.77317e+06	2.07446e+06	2.66036e+06	3.42106e+06	313584	2.92004e+06	4.10048e+06	2.0133e+06	2.1606e+06	1.31185e+06	5.54697e+06	8.40715e+06	788626	3.30233e+06	6.10608e+06	8.1414e+06	NaN	406786	731802	3.07405e+06	NaN	3.71214e+06	NaN	474136	5.00989e+06	768634	4.04847e+06	1.69586e+06	1.68684e+06	1.40988e+06	1.69611e+06	1.97921e+06	1.35841e+06	1.13115e+06	5.53015e+06	7.41934e+06	1.77334e+06	4.71312e+06	2.27671e+06	2.52239e+06	3.49148e+06	652546	1.24486e+07	6.59841e+06	2.12526e+07	1.34475e+06	2.47896e+07	1.21736e+07	3.99931e+06	6.50808e+06	4.31753e+06	8.29681e+06	1.62986e+07	1.6684e+07	9.42413e+06	NaN	4.29912e+06	2.14755e+06	2.00956e+07	7.13747e+06	9.73668e+06	1.98385e+07	1.53185e+07	1.84054e+07	NaN	0	0	0.001365	0.02042	2.13	357.9	82.8	82.8	0.00747892	0.000256149	0.000256018	0.00188077	0.0233871	0.000617234	0.000617232	0.00573999	1.59	19.4
Q8WZ42-12	TTN	High	[R].ISGLVEGTMYYFR.[V]	Q8WZ42-12 [32166-32178]	High	Low		1	1	3	0	1535.76	0	1.29328e+06	1.42744e+06	NaN	NaN	NaN	NaN	NaN	NaN	NaN	NaN	1.15518e+06	1.33564e+06	568300	NaN	400453	NaN	NaN	NaN	NaN	1.01616e+06	NaN	NaN	NaN	NaN	NaN	NaN	NaN	NaN	NaN	NaN	NaN	NaN	NaN	NaN	NaN	NaN	NaN	NaN	NaN	NaN	NaN	NaN	NaN	NaN	NaN	NaN	NaN	NaN	NaN	NaN	NaN	NaN	NaN	NaN	NaN	NaN	NaN	NaN	NaN	NaN	NaN	NaN	NaN	NaN	NaN	NaN	NaN	NaN	NaN	NaN	NaN	NaN	NaN	760525	NaN	4.12893e+06	NaN	2.35728e+06	NaN	NaN	NaN	1.39035e+06	NaN	0	32166	0.1732	1	0.9	163	61.4	61.4	0.126076	0.00482032	0.00482027	0.0300553	0.842201	0.0922643	0.0922642	0.614249	1.38	74.4
O00391	QSOX1	High	[R].LSGLTR.[E]	O00391 [266-271]	High	n/a		1	1	14	0	646.388	2	4.34438e+06	331252	3.08471e+06	8.26729e+06	264548	2.41777e+06	NaN	2.50675e+06	1.05775e+06	1.83483e+06	3.26355e+06	1.46497e+07	3.51953e+06	1.3397e+07	8.9792e+06	2.02161e+06	2.69101e+06	762868	1.00473e+07	752108	1.03739e+06	1.75417e+07	4.56893e+06	6.39535e+06	4.03937e+06	4.74257e+06	5.70551e+06	1.9756e+06	1.04007e+07	9.06702e+06	4.19209e+06	822212	1.98003e+06	9.6835e+06	10419317	5.33909e+06	1.56893e+06	4.24554e+06	1.07964e+07	1.06989e+07	6.56216e+06	3.21229e+06	9.51773e+06	738031	4.453e+06	1.85442e+06	3.14197e+06	5.60855e+06	5.12378e+06	8.91817e+06	3.9356e+06	1.29738e+07	1.16294e+07	1.8042e+07	4.26055e+06	9.48149e+06	1.62154e+06	1.27351e+07	2.22087e+06	4.12037e+06	5.28447e+06	NaN	1.14905e+07	1.83248e+06	3.80768e+06	2.6268e+06	3.87311e+06	2.2559e+06	4.14019e+06	4.64166e+06	8.72095e+06	4.58781e+06	7.36506e+06	6.51506e+06	8.34693e+06	NaN	6.7162e+06	3.07949e+06	NaN	NaN	891076	6.94904e+06	NaN	0	266	NaN	NaN	2.26	465.2	0.7	0.7	0.00544092	0.000178265	0.000178191	0.00114033	0.166069	0.00613269	0.00613265	0.0498473	NaN	29.2
P49006	MARCKSL1	High	[K].LSGLSFK.[R]	P49006 [100-106]	High	High		1	1	8	0	751.435	0	452926	NaN	411935	NaN	NaN	NaN	NaN	NaN	NaN	NaN	NaN	603689	NaN	NaN	226189	199314	274571	227706	NaN	NaN	NaN	NaN	NaN	NaN	NaN	NaN	NaN	NaN	NaN	NaN	NaN	NaN	NaN	NaN	NaN	NaN	639295	988555	NaN	NaN	NaN	NaN	NaN	NaN	825089	NaN	NaN	695001	819332	1.9882e+06	NaN	NaN	1.3646e+06	NaN	254553	1.09966e+06	423809	NaN	NaN	776314	NaN	NaN	NaN	NaN	NaN	NaN	NaN	NaN	NaN	NaN	NaN	NaN	NaN	NaN	NaN	NaN	NaN	NaN	NaN	NaN	NaN	NaN	NaN	0	0	0.0006054	0.008232	1.7	337.5	46.6	46.6	0.0199533	0.000802234	0.000802191	0.0048794	0.154534	0.00564973	0.00564969	0.0455867	1.74	35.61
P07864	LDHC	High	[K].ISGLPVTR.[V]	P07864 [150-157]	High	Medium		1	1	88	0	842.509	9	2.04309e+07	2.50397e+07	2.02898e+07	1.00324e+07	1.66778e+07	2.18928e+07	2.33315e+07	1.32887e+07	2.46337e+07	1.26245e+07	1.44708e+07	1.55698e+07	1.3387e+07	1.08e+07	1.37596e+07	2.9492e+07	1.24044e+07	1.86461e+07	2.41812e+07	5.43428e+07	6.63915e+07	1.40339e+07	2.19236e+07	1.28581e+07	2.94069e+07	1.00966e+07	3.01117e+07	1.3059e+07	1.70724e+07	3.34224e+07	3.83891e+07	2.42186e+07	2.26528e+07	2.25176e+07	1.29443e+07	2.70459e+06	1.81844e+07	2.20419e+07	2.61873e+07	1.51327e+07	1.54437e+07	2.28914e+07	1.64241e+07	1.00198e+07	5.2702e+06	1.70918e+07	6.18945e+06	2.05197e+07	1.02885e+07	1.58075e+07	9.93987e+06	2.11089e+07	1.71763e+07	1.62513e+07	1.15163e+07	6.3313e+06	2.10019e+07	1.78814e+07	2.13995e+07	2.50393e+07	3.36906e+07	3.57329e+07	1.10264e+07	2.51113e+07	2.15251e+07	1.57702e+07	1.08216e+07	1.02285e+07	6.41912e+06	9.53287e+06	2.20259e+07	6.42376e+06	7.79668e+06	2.49167e+07	2.77675e+07	2.64241e+07	4.93453e+07	3.89345e+07	3.31305e+07	2.00624e+08	3.95971e+06	3.27958e+07	NaN	0	150	0.03102	0.6104	1.61	267.1	128.2	128.2	0.0245171	0.000936836	0.000936818	0.0056068	0.0764045	0.00204845	0.00204838	0.0164279	1.18	33.75
P07195	LDHB	High	[K].LSGLPK.[H]	P07195 [151-156]	High	n/a		1	1	30	0	614.387	1	1.26164e+06	3.012e+06	1.46166e+06	2.94763e+06	820380	4.55619e+06	1.67435e+06	7.38993e+06	2.78296e+06	7.33216e+06	9.10673e+06	1.58158e+06	3.3729e+06	1.71172e+07	382727	3.24775e+06	4.72086e+06	1.17811e+07	5.28276e+07	6.58652e+06	4.22622e+06	NaN	NaN	NaN	3.0261e+06	4.32949e+07	1.56014e+07	2.78402e+06	6.71427e+06	2.45231e+07	3.52542e+06	8.48746e+06	2.02617e+07	6.35343e+07	6.82532e+06	7.67277e+06	808765	8.36435e+06	1.79504e+07	1.87992e+07	1.13877e+07	7.53815e+06	1.04702e+07	385194	NaN	6.60112e+06	NaN	2.57199e+06	2.37334e+06	2.62776e+07	1.97436e+06	7.2573e+06	1.00105e+07	2.03135e+06	4.34559e+06	3.23149e+07	7.29354e+06	4.70066e+06	3.53036e+06	7.52097e+06	8.62768e+07	2.85645e+07	NaN	4.67115e+06	7.5424e+06	1.217e+06	7.63041e+06	1.88619e+06	810854	1.47086e+07	1.36169e+07	1.00277e+07	4.00268e+06	1.75064e+07	4.64531e+07	1.06697e+07	6.47165e+07	9.32186e+06	2.04553e+07	8.93349e+06	5.27416e+06	3.50947e+07	NaN	0	151	NaN	NaN	2.63	489.9	36.9	36.9	0.00234042	7.29044e-05	7.28798e-05	0.000452984	0.078295	0.00220915	0.00220913	0.0176151	NaN	24.35
P62805	HIST1H4A	High	[R].ISGLIYEETR.[G]	P62805 [47-56]	High	High		1	1	41	0	1180.62	3	2.45488e+06	2.49802e+06	2.30791e+06	4.55437e+06	NaN	2.79918e+06	5.58849e+06	4.30485e+06	NaN	6.64163e+06	9.4091e+06	1.44183e+06	2.51221e+06	NaN	1.12553e+06	NaN	1.59044e+06	NaN	5.15571e+06	1.00356e+06	602745	2.50282e+06	NaN	5.93753e+06	893280	4.12519e+06	2.5384e+06	1.34323e+06	2.3133e+06	4.43687e+06	NaN	696750	1.01016e+06	9.69772e+06	NaN	NaN	NaN	3.14116e+06	1.67597e+06	7.01228e+06	6.07888e+06	1.71011e+06	1.35086e+07	2.52749e+06	1.39681e+06	NaN	437625	3.98416e+06	1.58433e+06	1.07912e+06	1.02969e+06	2.43125e+06	6.73836e+06	5.19832e+06	697429	1.75692e+07	2.15637e+06	NaN	5.75298e+06	943723	7.30448e+06	NaN	1.9875e+06	NaN	NaN	3.89341e+06	5.12919e+06	2.00254e+06	2.46071e+06	8.42109e+06	1.36996e+06	2.31666e+07	2.3282e+07	3.49211e+06	3.80793e+06	1.50178e+07	3.28594e+06	NaN	3.24023e+06	3.92297e+06	NaN	4.11333e+06	NaN	0	47	1.912e-06	1.637e-06	10.49	616.5	454.4	454.4	3.24815e-11	3.92114e-12	0	0	1.17582e-09	1.39377e-10	0	0	3.07	38.25
P04745	AMY1A	High	[R].LSGLLDLALGK.[D]	P04745 [177-187]	High	High		1	1	110	0	1099.67	3	247553	769309	982056	266681	NaN	315965	1.21391e+07	1.80817e+06	1.90984e+06	1.10945e+06	2.82944e+07	2.2154e+06	429124	1.57751e+06	NaN	340722	NaN	682640	1.48969e+06	912229	799950	1.7746e+06	1.31022e+06	NaN	643705	4.16502e+06	NaN	1.50137e+06	887716	2.74798e+06	7.19723e+06	1.40338e+06	716541	1.99894e+06	5.53496e+06	1.00817e+06	1.38279e+06	2.65925e+06	4.50474e+06	1.30105e+06	1.22771e+07	NaN	NaN	306456	270166	NaN	NaN	NaN	223092	NaN	179160	NaN	476241	NaN	167144	NaN	514701	NaN	2.65298e+06	1.48871e+06	1.19278e+07	3.88564e+06	1.87796e+06	6.22184e+06	5.14398e+06	NaN	303208	1.12139e+06	NaN	NaN	1.08262e+06	3.37215e+06	822621	284783	4.47863e+06	7.45601e+06	2.21967e+07	4.62833e+07	1.65612e+07	1.29107e+07	2.16696e+07	3.46672e+07	NaN	0	177	1.912e-06	8.926e-09	11.83	708.8	461.3	461.3	1.46815e-12	1.90613e-13	0	0	1.17582e-11	1.44154e-12	0	0	3.71	62.6
P49419	ALDH7A1	High	[K].LSGPWSRPAAFMSTLLINQPQYAWLK.[E]	P49419 [18-43]	High	Low		1	1	2	0	2975.56	0	NaN	202235	NaN	451183	NaN	2.18534e+06	NaN	NaN	NaN	352974	577853	NaN	NaN	NaN	738656	NaN	NaN	NaN	1.09957e+06	267145	NaN	NaN	210917	NaN	2.66952e+06	2.04753e+06	2.68922e+06	976662	1.89446e+06	1.79505e+06	NaN	296536	226941	1.02659e+06	NaN	NaN	NaN	NaN	NaN	NaN	NaN	NaN	1.09072e+06	NaN	894984	NaN	511439	NaN	NaN	NaN	NaN	NaN	NaN	NaN	NaN	NaN	NaN	NaN	NaN	NaN	NaN	NaN	NaN	NaN	NaN	NaN	1.02413e+06	486495	298806	NaN	NaN	632810	737704	NaN	2.61321e+06	1.70548e+06	NaN	NaN	NaN	NaN	NaN	854400	NaN	0	18	0.4994	1	0.7	67.7	8.1	8.1	0.197258	0.00853565	0.0085356	0.0589288	0.900837	0.118505	0.118505	0.689117	1.46	43.26
Q5VST9-6	OBSCN	High	[R].LSGLKSWDR.[A]	Q5VST9-6 [7968-7976]	High	Low		1	1	2	1	1061.57	1	3.46337e+06	4.73492e+06	5.05079e+06	3.90122e+06	3.44224e+06	4.28434e+06	4.15303e+06	5.10845e+06	3.21819e+06	2.98104e+06	5.23978e+06	3.96224e+06	4.05567e+06	3.56998e+06	3.25485e+06	4.87663e+06	5.03224e+06	6.59427e+06	4.84632e+06	5.09903e+06	1.0926e+07	NaN	5.09069e+06	NaN	NaN	NaN	5.06776e+06	4.80873e+06	NaN	NaN	6.31783e+06	7.24649e+06	6.60501e+06	NaN	4.32037e+06	2.07222e+06	3.41795e+06	3.98861e+06	4.81178e+06	4.32454e+06	5.33964e+06	3.67375e+06	5.21641e+06	5.04701e+06	1.31325e+07	4.57953e+06	4.61654e+06	7.89099e+06	3.45519e+06	3.62828e+06	4.57804e+06	5.12994e+06	4.16164e+06	3.83976e+06	4.6081e+06	5.11556e+06	5.14517e+06	5.57084e+06	6.26559e+06	3.96972e+06	7.03454e+06	6.2412e+06	NaN	NaN	NaN	NaN	NaN	NaN	NaN	NaN	NaN	NaN	NaN	NaN	NaN	NaN	NaN	NaN	NaN	NaN	NaN	NaN	NaN	0	0	0.2676	1	0.77	235.4	15.6	15.6	0.170007	0.00704093	0.0070409	0.046768	0.803699	0.0766595	0.0766595	0.55468	0.73	56.49
P13646	KRT13	High	[K].TEITELR.[R]	P13646 [319-325]	High	High		1	3	5	0	861.468	1	1.90256e+06	208231	435323	NaN	NaN	NaN	2.46429e+06	NaN	NaN	NaN	3.3023e+06	NaN	NaN	1.38762e+06	1.40451e+06	569493	NaN	762956	NaN	NaN	NaN	741016	NaN	NaN	NaN	NaN	NaN	NaN	NaN	633202	1.80204e+06	484042	NaN	NaN	NaN	334038	558749	2.41606e+06	NaN	NaN	NaN	NaN	NaN	461486	NaN	NaN	NaN	NaN	NaN	NaN	NaN	NaN	NaN	1.43317e+06	NaN	1.12699e+06	329043	NaN	2.50628e+06	1.21639e+06	NaN	1.30453e+06	NaN	NaN	NaN	3.15909e+06	3.11838e+06	NaN	NaN	NaN	NaN	4.84763e+06	4.08628e+06	NaN	NaN	1.45956e+07	NaN	NaN	NaN	7.02333e+06	NaN	NaN	NaN	0	0	0.002425	0.0305	1.19	195.9	21.2	21.2	0.0652645	0.00223675	0.0022364	0.0130855	0.721245	0.056356	0.0563558	0.450407	1.06	28.06
P13646	KRT13	High	[K].TEITELRR.[T]	P13646 [319-326]	High	High		1	3	43	1	1017.57	4	1.45549e+07	1.37823e+07	2.80396e+07	1.82911e+07	6.49456e+07	3.24698e+06	5.73778e+06	6.04947e+06	9.31171e+07	1.17804e+07	5.59331e+06	2.40106e+07	4.63933e+06	7.65456e+06	656359	6.78602e+06	926794	1.55716e+06	3.97925e+06	1.66459e+07	4.02144e+06	3.13812e+06	1.84101e+06	1.77343e+08	9.17315e+06	1.31398e+07	1.57816e+06	1.38227e+06	750378	1.96668e+07	6.22578e+06	2.1453e+06	2.32041e+06	1.82667e+07	1.57665e+06	1.34997e+06	1.87157e+06	3.24187e+06	1.91347e+06	1.83267e+06	2.28208e+07	5.48207e+07	4.46875e+06	3.96909e+06	4.8077e+06	4.38445e+06	3.76114e+06	6.04728e+06	8.71704e+06	6.13763e+07	1.24985e+07	5.30345e+07	8.65045e+06	4.39319e+07	1.74432e+07	2.82141e+06	1.11575e+07	3.62174e+06	1.76061e+07	1.826e+07	1.25986e+07	1.23159e+06	4.79809e+06	9.4668e+06	8.84779e+06	1.79509e+08	2.73495e+07	1.3836e+07	5.62087e+06	6.98188e+06	7.18074e+06	1.38003e+07	1.0825e+06	1.80855e+06	2.70531e+06	8.28749e+07	3.17381e+07	1.66575e+07	1.97143e+06	2.57295e+06	7.71214e+06	6.68381e+06	NaN	0	0	0.0006855	0.009966	4.11	593.3	132.6	132.6	7.70317e-05	1.05545e-06	7.8759e-07	5.44247e-05	0.0027809	3.36794e-05	3.31588e-05	0.000407042	2	22.72
Q96EY5-1	MVB12A	High	[R].LSGK.[T]	Q96EY5-1 [124-127]	High	n/a		1	1	45	0	404.25	3	2.69696e+07	2.47297e+07	164035	322980	NaN	NaN	506153	NaN	2.08088e+06	3.57749e+07	NaN	1.23896e+06	5.23167e+07	7.58342e+06	798654	2.92688e+07	NaN	98502.5	1.84475e+06	586398	596186	3.32597e+06	2.09011e+07	NaN	49926.4	NaN	2.90778e+07	NaN	2.73468e+06	NaN	3.70658e+06	2.98797e+06	9.65714e+06	2.67525e+06	179166	8.135e+06	NaN	986250	2.01196e+06	1.8905e+06	NaN	NaN	NaN	1.17562e+06	2.54344e+06	427461	1.38138e+06	1.57164e+06	1.65138e+06	4.60365e+06	2.53412e+06	5.06387e+06	4.94848e+06	265519	3.20274e+06	NaN	NaN	NaN	4.26634e+06	1.3573e+06	5.18597e+06	2.68033e+06	NaN	1.07256e+06	1.84592e+06	NaN	1.3993e+06	2.46688e+07	NaN	1.45504e+07	3.66667e+06	7.97823e+06	2.46117e+07	NaN	3.01885e+07	NaN	NaN	5.59168e+06	NaN	NaN	709590	2.41852e+07	NaN	0	124	NaN	NaN	2.73	308.6	308.6	308.6	0.00186965	6.37665e-05	6.35932e-05	0.000310535	0.0634949	0.00152225	0.00152203	0.0129838	NaN	44.99
Q6ZQN7	SLCO4C1	High	[K].TEITSTAETFGFEAK.[A]	Q6ZQN7 [552-566]	High	High		1	1	80	0	1631.78	2	606668	NaN	872297	1.13436e+07	7.37071e+06	1.82685e+06	5.9084e+06	NaN	4.35195e+06	1.24435e+07	5.35889e+06	1.00697e+07	2.84042e+06	973661	1.30825e+06	NaN	NaN	786280	4.34183e+06	NaN	NaN	2.28285e+06	NaN	1.41491e+07	NaN	5.60006e+06	1.02629e+06	279516	1.90254e+06	NaN	NaN	855677	1.29565e+06	1.36613e+06	725967	439122	511194	1.54421e+06	2.36832e+06	1.21505e+07	2.79443e+07	6.17649e+06	2.2207e+06	937065	932242	3.24422e+06	4.66124e+06	989241	7.40815e+06	3.71552e+07	7.192e+06	5.57828e+07	NaN	NaN	1.52717e+06	NaN	500369	2.17738e+06	1.332e+06	NaN	NaN	NaN	2.60624e+06	1.61576e+07	6.51069e+06	2.89291e+06	1.35353e+06	3.44879e+06	981478	2.85737e+06	NaN	1.79966e+06	3.0388e+06	1.06677e+07	3.74703e+06	2.82599e+06	5.74583e+06	1.253e+07	1.34883e+07	8.78583e+06	6.10075e+06	NaN	NaN	0	552	1.912e-06	2.828e-09	10.17	617.3	520.5	520.5	6.75745e-11	7.04085e-12	0	0	5.41193e-10	6.71108e-11	0	0	3.67	48.19
P15144	ANPEP	High	[K].TELVEPTEYLVVHLK.[G]	P15144 [153-167]	High	High		1	1	1021	0	1769.97	14	1.08996e+07	9.5709e+06	5.92446e+06	1.73553e+07	5.45718e+06	1.03504e+07	3.52906e+07	1.16925e+07	1.25319e+07	1.7337e+07	3.11161e+07	1.91471e+07	4.68482e+06	1.84754e+07	8.26356e+06	3.47821e+06	1.02333e+07	7.93039e+06	6.33787e+07	20625615	3.40256e+07	2.09687e+07	6.55674e+06	1.43594e+07	1.81658e+07	2.69636e+07	1.42296e+07	9.49685e+06	3.29176e+07	4.29227e+07	1.59406e+07	1.94549e+07	2.03348e+07	5.90611e+07	1.85656e+07	1.99214e+07	1.08206e+07	2.61381e+07	3.63543e+07	5.77868e+07	2.99222e+07	1.62829e+07	2.50128e+07	2.72078e+06	1.93659e+07	1.3778e+07	1.14574e+07	1.39048e+07	1.80567e+07	4.65359e+07	1.91285e+07	2.13346e+07	2.13993e+07	3.84187e+07	1.06692e+07	3.39969e+07	1.29067e+07	2.41101e+07	2.58176e+07	1.60711e+07	6.01834e+07	5.09289e+07	2.26829e+07	3.7384e+07	4.01364e+07	2.54384e+07	2.28476e+07	2.98885e+07	1.34398e+07	2.65223e+07	4.50075e+07	1.74009e+07	1.8267e+07	3.95208e+07	5.1113e+07	5.63592e+07	5.25512e+07	4.44278e+07	5.65626e+07	2.94924e+07	1.69674e+07	1.78582e+07	NaN	0	0	1.912e-06	1.183e-10	12.83	737.3	598.8	598.8	1.49503e-13	2.14145e-14	0	0	5.41193e-12	7.71478e-13	0	0	4.76	56.39
O75874	IDH1	High	[K].ISGGSVVEMQGDEMTR.[I]	O75874 [5-20]	n/a	High	2xOxidation [M9;M14]	1	1	38	0	1727.76	0	1.84404e+06	1.14695e+06	NaN	1.88107e+06	2.10167e+06	1.03352e+06	969215	NaN	NaN	1.46371e+06	1.55214e+06	2.83372e+06	NaN	NaN	2.03829e+06	463753	408179	573341	2.31274e+06	969654	1.09743e+06	1.95274e+06	1.53049e+06	1.02573e+06	4.38461e+06	3.55678e+06	1.19417e+06	764369	3.128e+06	NaN	NaN	822444	2.49672e+06	3.35381e+06	831271	492544	4.32846e+06	1.56764e+06	690264	3.21073e+06	NaN	2.7502e+06	1.02209e+06	804195	2.41325e+06	NaN	1.88438e+06	1.19081e+06	3.18042e+06	NaN	2.03437e+06	NaN	1.16837e+06	NaN	1.06456e+06	1.30369e+06	1.43105e+06	1.43072e+06	1.03866e+06	1.49037e+06	NaN	3.31275e+06	3.08314e+06	757218	1.69644e+06	1.80965e+06	NaN	1.60526e+06	2.65641e+06	1.00128e+07	2.60732e+06	NaN	9.93819e+06	NaN	1.12423e+06	NaN	NaN	1.17666e+06	NaN	NaN	5.60766e+06	1.88969e+06	NaN	0	0	1.912e-06	1.056e-11	NaN	NaN	NaN	NaN	NaN	NaN	NaN	NaN	NaN	NaN	NaN	NaN	3.36	25.48
O75874	IDH1	High	[K].ISGGSVVEMQGDEMTR.[I]	O75874 [5-20]	High	High	1xOxidation [M]	1	1	136	0	1711.76	0	3.93403e+06	4684220	NaN	7.89383e+06	3.15862e+06	3.26226e+06	6.54786e+06	1.21171e+06	3.01059e+06	5.20931e+06	1.9697e+06	1.02126e+07	NaN	NaN	6.88589e+06	1.37691e+06	1.00568e+06	2.13253e+06	3.17667e+07	1.32457e+06	6.88757e+06	6.60023e+06	1.84031e+06	6.24657e+06	8.18184e+06	8.25099e+06	5.03819e+06	935372	1.33447e+07	9.48475e+06	NaN	3.35633e+06	6.43925e+06	1.4149e+07	2.60625e+06	1.28494e+06	1.17983e+07	7.23517e+06	6.32321e+06	1.11214e+07	3.58117e+06	9.17707e+06	7.84709e+06	1.33711e+06	1.59036e+07	2.31502e+06	5.17463e+06	1.45795e+07	1.00871e+07	6.97553e+06	5.10127e+06	NaN	6.70492e+06	8.7517e+06	3.11336e+06	1.25757e+07	4.95141e+06	6.84991e+06	NaN	4.4229e+06	6.97632e+06	1.75516e+07	7.846e+06	3.47409e+06	1.74061e+06	9.39705e+06	1.38201e+07	4.49113e+06	1.10236e+07	4.38016e+07	8.4014e+06	2.52134e+07	4.64072e+07	5.47173e+06	1.29158e+07	1.59381e+07	NaN	3.13569e+06	NaN	NaN	2.31326e+06	2.76006e+06	NaN	0	5	1.912e-06	2.518e-13	12.1	664.4	516.6	188.4	7.86287e-13	9.56863e-14	0	0	2.84633e-11	3.39095e-12	0	0	4.25	31.25
O75874	IDH1	High	[K].ISGGSVVEMQGDEMTR.[I]	O75874 [5-20]	High	High		1	1	169	0	1695.77	1	3.26932e+06	1.77665e+06	1.83414e+06	5.40002e+06	4.8754e+07	1.92918e+06	5.0164e+06	5.5306e+06	2.56137e+07	2.65239e+06	7.93255e+06	1.10144e+07	707989	3.31939e+06	3.26085e+06	2.1129e+06	645349	865360	2.29627e+07	NaN	1.91449e+06	1.02949e+07	2.2548e+06	5.58602e+07	2.72276e+06	3.8829e+06	3.02166e+06	1.2782e+06	6.00986e+06	17242554	1.7475e+06	3.04298e+06	4.30652e+06	8.17748e+06	3.71502e+06	2.39171e+06	5.19709e+06	1.10211e+07	3.67541e+06	1.15794e+07	5.81636e+06	3.98363e+06	4.93398e+06	NaN	6.45124e+06	1.33589e+06	1.86912e+06	8.12705e+06	9.07456e+06	1.47063e+07	3.88555e+06	3.08853e+06	4.20637e+06	1.06913e+07	2.4693e+06	6.288e+06	2.11559e+06	7.51425e+06	2.1406e+06	3.59814e+06	NaN	8.26872e+06	1.9343e+06	NaN	3.31878e+06	6.85726e+07	NaN	NaN	NaN	4.29489e+07	2.29824e+06	NaN	3.67192e+07	2.61484e+06	NaN	NaN	NaN	5.86414e+06	NaN	NaN	NaN	2.55807e+06	NaN	0	0	1.912e-06	6.34e-14	14.1	756.8	672.4	672.4	7.86287e-15	1.06961e-15	0	0	2.84633e-13	3.98116e-14	0	0	4.47	37.65
P35579-1	MYH9	High	[R].TEMEDLMSSK.[D]	P35579-1 [1504-1513]	High	High		1	2	30	0	1170.5	1	NaN	1.00861e+06	NaN	1.86501e+06	NaN	NaN	NaN	NaN	NaN	NaN	NaN	2.07314e+06	NaN	NaN	NaN	NaN	NaN	NaN	NaN	857309	NaN	1.26796e+06	NaN	NaN	NaN	1.09727e+06	NaN	NaN	1.16365e+06	NaN	3.0117e+06	NaN	712437	1.38306e+06	NaN	745494	1.7643e+06	NaN	NaN	NaN	NaN	NaN	2.10618e+06	NaN	NaN	1.46203e+06	9.54496e+06	NaN	609908	1.75447e+06	739230	NaN	9.98891e+06	3.13003e+06	3.03707e+06	1.5443e+06	499051	NaN	1.68189e+06	728759	NaN	1.99114e+06	1.15781e+06	NaN	NaN	NaN	1.25047e+06	NaN	605593	4.69502e+06	1.61075e+06	964564	2.09085e+06	NaN	NaN	3.79086e+06	NaN	NaN	NaN	2.48852e+06	NaN	NaN	NaN	0	0	1.912e-06	1.223e-05	4.15	465.7	280.5	280.5	7.09114e-05	1.05545e-06	8.44923e-07	5.73921e-05	0.00256049	1.80695e-05	1.77836e-05	0.000329544	2.63	31.04
P35579-1	MYH9	High	[R].TEMEDLMSSK.[D]	P35579-1 [1504-1513]	High	High	1xOxidation [M]	1	2	4	0	1186.5	1	NaN	NaN	NaN	NaN	NaN	NaN	NaN	NaN	NaN	NaN	NaN	NaN	NaN	NaN	NaN	NaN	NaN	NaN	NaN	NaN	NaN	NaN	NaN	NaN	NaN	NaN	NaN	NaN	NaN	NaN	NaN	NaN	NaN	NaN	1.19456e+06	NaN	NaN	438370	1.95135e+06	NaN	NaN	NaN	NaN	NaN	NaN	NaN	NaN	NaN	NaN	NaN	NaN	NaN	2.9317e+06	NaN	NaN	NaN	NaN	560184	NaN	494784	NaN	NaN	275743	1.49222e+06	1.29701e+06	NaN	NaN	NaN	NaN	1.30219e+06	NaN	NaN	706911	2.16726e+06	1.41941e+06	3.18039e+06	2.9024e+06	NaN	2.03804e+06	453235	NaN	NaN	NaN	0	0	0.0004326	0.005437	3.42	266.5	262	39.2	0.000379204	2.50705e-06	2.47094e-06	0.000133292	0.0135466	0.000432495	0.000432354	0.0037833	1.71	29.34
Q02040-1	AKAP17A	High	[K].LSGFSDILK.[V]	Q02040-1 [103-111]	n/a	High		1	3	1	0	979.546	0	NaN	NaN	NaN	NaN	NaN	NaN	NaN	NaN	NaN	NaN	NaN	NaN	550143	NaN	NaN	206796	NaN	267740	8.8671e+07	NaN	1.04614e+06	NaN	NaN	NaN	479252	NaN	NaN	508425	596180	1.09577e+06	NaN	NaN	NaN	1.84183e+06	NaN	NaN	NaN	NaN	NaN	NaN	NaN	NaN	NaN	NaN	NaN	NaN	NaN	NaN	NaN	NaN	NaN	NaN	NaN	NaN	NaN	NaN	NaN	NaN	NaN	NaN	NaN	NaN	NaN	NaN	NaN	NaN	NaN	444183	NaN	NaN	NaN	NaN	778817	NaN	NaN	NaN	7.73073e+06	3.69973e+06	NaN	7.04045e+06	4.73253e+06	5.6363e+06	NaN	0	0	0.004751	0.05781	NaN	NaN	NaN	NaN	NaN	NaN	NaN	NaN	NaN	NaN	NaN	NaN	2.35	23.49
P00338-1	LDHA	High	[K].ISGFPK.[N]	P00338-1 [150-155]	High	n/a		1	1	7	0	648.372	2	687254	308636	343770	NaN	NaN	NaN	628490	292467	856386	NaN	NaN	1.36935e+06	NaN	NaN	356036	254970	337152	NaN	819207	1.67867e+06	2.27734e+06	NaN	NaN	NaN	NaN	NaN	NaN	NaN	NaN	NaN	NaN	NaN	NaN	NaN	NaN	610880	NaN	1.16763e+06	NaN	7.22647e+06	NaN	938350	2.73345e+06	125215	NaN	NaN	NaN	NaN	1.32204e+06	1.59766e+06	NaN	2.04396e+06	NaN	2.93359e+06	NaN	909643	NaN	NaN	NaN	1.34996e+06	NaN	7.25692e+08	9.79465e+08	NaN	2.73547e+06	860515	1.38996e+06	NaN	962083	NaN	1.18391e+06	NaN	2.37247e+06	3.91994e+06	NaN	NaN	2.77246e+06	NaN	NaN	2.68353e+06	7.6695e+06	NaN	NaN	0	150	NaN	NaN	3.01	511.7	49.5	49.5	0.000986825	2.39815e-05	2.39623e-05	0.000205305	0.0345219	0.000859527	0.000859526	0.00787904	NaN	25.49
P15309-1	ACPP	High	[K].LSGLHGQDLFGIWSK.[V]	P15309-1 [194-208]	High	High		1	3	4286	0	1657.87	71	8.8064e+07	4.54637e+07	5.73415e+07	8.80526e+07	1.58939e+08	1.09214e+08	1.9273e+08	1.00147e+08	6.60776e+07	2.49836e+08	4.75902e+08	2.06258e+08	6.65454e+07	1.97702e+08	1.95933e+08	1.33696e+08	8.46418e+07	8.66482e+07	1598205752	1.5969e+08	1.1292e+08	5.9082e+07	4.22727e+07	2.10499e+08	103268604	1.73959e+08	2.25589e+08	3.36929e+08	4.31426e+08	3.3977e+08	2.39243e+08	1.66122e+08	3.24273e+08	2.39126e+08	5.75564e+07	3.89946e+07	4.42082e+07	7.45374e+08	388849761	2036714622	2.8955e+08	4.34594e+08	1.22719e+08	5.73954e+07	1.21592e+08	1.08706e+08	2.13312e+08	1.28088e+08	3.54092e+08	1006541583	3.70984e+08	4.24469e+08	1.98282e+08	2.13273e+08	1.62931e+08	1.80544e+08	8.69758e+07	2.68062e+08	2.66457e+08	1.54185e+08	2.79685e+08	2.34185e+08	2.55652e+08	7.16687e+07	1.87218e+08	2.45334e+08	1.47702e+08	1.25726e+08	1.01585e+08	5.778e+08	6.98491e+08	1.26256e+08	8.82233e+08	2.115e+08	4.79764e+08	3.95938e+08	4.09061e+08	1.84991e+08	259506159	2.86845e+08	2.92741e+08	2.41315e+08	NaN	0	194	1.912e-06	1.105e-15	18.29	1007.6	828.4	828.4	5.18079e-19	7.4819e-20	0	0	1.87543e-17	2.88475e-18	0	0	5.43	55.44
A6NGY3	C5orf52	High	[K].ISHYYEHLK.[K]	A6NGY3 [118-126]	n/a	High		1	1	2	0	1189.6	0	NaN	NaN	NaN	NaN	NaN	NaN	NaN	NaN	NaN	NaN	NaN	NaN	NaN	NaN	NaN	NaN	NaN	NaN	NaN	NaN	NaN	2.10323e+06	1.10163e+06	4.38305e+06	NaN	1.53303e+06	1.24161e+06	382038	2.13059e+06	4.24233e+06	1.30588e+06	394816	NaN	NaN	867075	NaN	1.05839e+06	NaN	4.4708e+06	4.23964e+06	3.04019e+06	2.16075e+06	6.69886e+06	624412	2.42207e+06	1.42288e+06	NaN	NaN	1.42224e+06	4.68021e+06	NaN	2.60213e+06	4.0602e+06	2.93524e+06	668129	4.25255e+06	NaN	1.97931e+06	NaN	NaN	NaN	NaN	1.59476e+06	4.38371e+06	3.3727e+06	NaN	3.28223e+06	662810	NaN	3.09074e+06	4.08703e+06	NaN	787472	3.6708e+06	NaN	2.10738e+06	2.49859e+06	2.05543e+06	3.99727e+06	5.04701e+06	NaN	NaN	NaN	0	0	0.004975	0.06207	NaN	NaN	NaN	NaN	NaN	NaN	NaN	NaN	NaN	NaN	NaN	NaN	0.91	41.2
Q93088	BHMT	High	[K].ISGQEVNEAACDIAR.[Q]	Q93088 [94-108]	High	High	1xCarbamidomethyl [C11]	1	1	323	0	1632.76	3	1.12903e+08	4.64814e+07	1.72469e+07	1.18897e+08	2.35474e+07	1.01844e+07	1.67947e+07	1.6845e+07	2.51004e+07	3.60352e+07	7.86359e+07	1.98747e+08	3.05728e+07	2.17512e+07	2.74411e+07	8.13478e+06	8.31743e+06	7.74862e+06	2.21811e+07	3.8071e+07	1.80678e+07	1.02785e+08	3.28843e+07	3.969e+07	1.72512e+07	6.92252e+07	1.52591e+07	6.57936e+06	5.0748e+07	5.68364e+07	2.604e+07	4.09526e+07	2.72751e+07	2.19929e+08	4.53001e+07	6.81678e+07	6.05479e+07	4.0373e+07	1.53379e+08	7.35522e+07	5.61019e+07	3.40091e+07	6.11806e+07	1.00546e+07	5.61924e+07	7.92392e+06	4.5092e+07	3.36137e+07	6.19186e+07	7.63071e+07	5.80422e+07	3.72308e+07	1.06145e+08	5.83759e+07	1.79316e+07	2.0192e+07	3.06415e+07	1.33694e+08	3.70725e+07	2.2869e+07	1.26047e+08	9.17629e+07	1.46873e+08	4.7553e+07	8.37635e+07	1.85067e+07	4.3553e+07	5.32372e+07	1.31131e+08	6.18468e+07	1.66244e+08	1.56837e+07	3.80041e+07	7.82921e+07	2.03221e+07	4.53683e+07	2.47716e+08	4.86648e+07	1.39845e+08	2.85937e+07	1.51427e+07	3.57469e+07	NaN	0	94	1.912e-06	2.333e-13	14.83	838.8	664.5	664.5	1.49503e-15	2.19357e-16	0	0	5.41193e-14	7.71221e-15	0	0	4.59	36.17
P28332-1	ADH6	High	[K].ISGQLFFSGRSLK.[G]	P28332-1 [304-316]	High	Low		1	2	5	1	1439.8	1	882629	NaN	1.25811e+06	597163	2.11811e+06	1.81949e+06	495901	6.29989e+06	1.07029e+07	1.59226e+06	2.85346e+06	2.69817e+06	397931	5.3723e+06	679472	1.63654e+06	803999	1.90313e+06	1.87941e+07	NaN	1.25188e+06	NaN	NaN	NaN	NaN	NaN	NaN	NaN	NaN	NaN	NaN	NaN	NaN	NaN	5.09089e+06	NaN	NaN	987880	1.59397e+07	2.55687e+06	6.96929e+06	NaN	2.11468e+06	1.36403e+06	NaN	6.62433e+06	548932	NaN	1.20259e+06	3.80692e+06	866177	3.69026e+06	NaN	NaN	NaN	1.01717e+06	NaN	NaN	NaN	NaN	NaN	NaN	NaN	NaN	NaN	3.37964e+06	3.56952e+06	2.68209e+06	343136	NaN	710273	NaN	NaN	NaN	NaN	NaN	NaN	NaN	NaN	NaN	459725	NaN	NaN	0	304	0.1391	0.9863	1.3	232.2	80.7	80.7	0.0504886	0.00178379	0.00178377	0.0105866	0.366558	0.0173466	0.0173465	0.148687	1.15	55.16
Q9BZR6	RTN4R	High	[R].ISHVPAASFR.[A]	Q9BZR6 [69-78]	High	High		1	1	14	0	1084.59	1	NaN	NaN	NaN	NaN	NaN	423918	NaN	NaN	NaN	1.56684e+06	1.25252e+06	NaN	NaN	NaN	NaN	NaN	NaN	NaN	NaN	812849	NaN	NaN	NaN	NaN	NaN	NaN	NaN	NaN	NaN	NaN	NaN	NaN	NaN	NaN	NaN	NaN	NaN	1.25343e+06	NaN	NaN	1.64211e+06	373986	481680	NaN	NaN	NaN	NaN	NaN	2.05969e+06	1.54112e+06	1.11011e+06	2.37197e+06	NaN	2.13973e+06	499867	NaN	NaN	2.88246e+06	NaN	NaN	1.03977e+07	5.16356e+06	NaN	NaN	NaN	2.1049e+06	NaN	881023	999475	2.45494e+06	2.80922e+06	NaN	NaN	NaN	1.62376e+06	3.49959e+06	NaN	NaN	NaN	NaN	NaN	NaN	NaN	0	69	0.007455	0.1151	3.34	466.6	204.2	204.2	0.000461371	3.65476e-06	3.63307e-06	0.000130913	0.00369237	7.13734e-05	7.11781e-05	0.000995261	1.72	25.65
Q9NRX4	PHPT1	High	[R].ISHQSQDK.[K]	Q9NRX4 [79-86]	High	High		1	2	96	0	942.464	0	24026.8	18032.7	28604.9	95012.6	NaN	44356.6	58571.8	36540.6	80360.2	63093.5	96648.7	14169.8	22335.1	14247	NaN	16128.9	NaN	36345.2	22689.7	40733.1	62177.8	215091	23278.9	NaN	15744.6	24985.1	17421.5	NaN	NaN	NaN	21179.1	73566.4	104839	164600	83528.8	60810.5	61458	64534.1	243042	111681	104636	66195.4	38145.7	NaN	20341.2	69605.8	NaN	14803.9	27220.4	193813	13678.5	51498.3	58684.5	54667.6	NaN	NaN	10819.1	43507.9	NaN	23081.5	64578.2	97942.9	228998	43910.6	197694	NaN	NaN	NaN	NaN	23956.3	31138.8	NaN	76047	80278.4	483006	NaN	85516.7	113012	381928	NaN	59984.8	55029.2	NaN	0	0	1.642e-05	0.0002808	4.18	478	179.6	179.6	6.55408e-05	1.05545e-06	8.59009e-07	5.81024e-05	0.00236702	1.46999e-05	1.45697e-05	0.000335514	1.71	15.12
Q68CZ1	RPGRIP1L	High	[K].TEILDRLK.[T]	Q68CZ1 [404-411]	n/a	High		1	2	1	1	987.583	0	122585	69623.7	NaN	NaN	NaN	NaN	84249.8	72563.7	NaN	109308	129419	138834	NaN	NaN	87592.8	45961.8	NaN	NaN	NaN	NaN	NaN	143857	171516	NaN	NaN	167029	NaN	NaN	NaN	306615	NaN	NaN	NaN	NaN	NaN	145705	NaN	NaN	NaN	NaN	249109	192340	167050	NaN	70525.3	NaN	NaN	NaN	NaN	NaN	NaN	NaN	NaN	NaN	86578.3	177747	NaN	147102	NaN	NaN	NaN	NaN	NaN	NaN	NaN	NaN	206947	NaN	NaN	NaN	NaN	NaN	NaN	760048	189016	NaN	NaN	NaN	NaN	NaN	NaN	NaN	NaN	0	0	0.00385	0.04332	NaN	NaN	NaN	NaN	NaN	NaN	NaN	NaN	NaN	NaN	NaN	NaN	1.33	18.79
P35858	IGFALS	High	[R].LSHNAIASLRPR.[T]	P35858 [297-308]	High	High		1	2	92	0	1334.77	0	291038	710134	3.46885e+06	NaN	NaN	2.15524e+06	NaN	NaN	NaN	NaN	NaN	797489	NaN	NaN	185424	103933	4.85213e+06	NaN	7.0985e+06	504513	NaN	NaN	NaN	NaN	NaN	NaN	NaN	NaN	NaN	NaN	NaN	NaN	NaN	NaN	1.5418e+06	2.32964e+06	1.18286e+07	2.39808e+07	4.67687e+06	4.75775e+07	2.1891e+06	1.12224e+06	1.18963e+07	309512	1.00715e+07	1.52954e+06	2.16008e+06	2.83271e+07	1.30107e+06	2.74025e+06	1.59337e+06	7.10584e+06	8.17364e+06	8.2026e+06	847529	8.22687e+06	1.07537e+06	4.09802e+07	2.5798e+06	1.14888e+07	2.09453e+07	6.49929e+06	NaN	5.15011e+06	3.75915e+06	NaN	2.64305e+06	1.13801e+06	1.85919e+06	NaN	4.90941e+06	NaN	3.41564e+06	1.01255e+07	3.08856e+06	NaN	5.32653e+06	6.6597e+06	NaN	NaN	2.90941e+06	6.33867e+06	NaN	0	0	1.912e-06	1.849e-08	11.72	708.8	457.3	457.3	1.90755e-12	2.68593e-13	0	0	6.90526e-11	9.89379e-12	0	0	1.95	24.33
Q5JTV8	TOR1AIP1	High	[R].ISHLVLPVQPENALK.[R]	Q5JTV8 [564-578]	n/a	High		1	3	1	0	1657.96	0	356128	NaN	NaN	5.19975e+06	NaN	1.00856e+06	1.33661e+06	380044	NaN	NaN	1.08066e+06	1.63571e+06	742466	1.25941e+06	NaN	671827	NaN	193748	NaN	NaN	NaN	NaN	390909	NaN	1.59679e+06	1.36172e+06	417246	1.19731e+06	645300	5.89524e+06	NaN	NaN	NaN	NaN	NaN	NaN	487756	NaN	NaN	1.32815e+06	739901	NaN	NaN	438860	NaN	NaN	NaN	NaN	NaN	NaN	NaN	992300	1.3157e+06	NaN	NaN	1.39822e+06	NaN	1.25733e+06	NaN	1.07441e+06	NaN	NaN	NaN	NaN	NaN	NaN	NaN	NaN	NaN	NaN	NaN	1.31277e+06	2.86873e+06	2.99993e+06	922383	NaN	NaN	NaN	NaN	NaN	NaN	NaN	NaN	0	0	0.0003162	0.003508	NaN	NaN	NaN	NaN	NaN	NaN	NaN	NaN	NaN	NaN	NaN	NaN	2.87	45.02
Q8WW52	FAM151A	High	[K].ISHGSFSVPGHVAGR.[E]	Q8WW52 [447-461]	High	High		1	1	90	0	1507.78	4	1.1733e+06	636489	239220	2.12762e+06	1.81562e+06	1.00516e+06	1.37981e+07	2.15352e+06	814848	2.07514e+06	5.54131e+06	1.35953e+06	2.51979e+06	2.36435e+06	1.09788e+06	248053	868979	665227	3.48823e+06	2.2684e+06	2.56155e+06	1.19463e+07	1.67422e+06	2.90041e+06	7.29972e+06	7.08999e+06	3.38148e+06	1.33831e+06	5.39224e+06	2.72641e+06	1.60782e+07	5.17657e+06	3.71362e+06	1.61316e+07	2.64582e+06	2.6537e+06	479332	8.85733e+06	6.40257e+06	1.90165e+07	1.1541e+07	4.18686e+06	1.52859e+06	924052	3.33217e+06	3.17007e+06	3.69452e+06	6.06478e+06	1.98774e+06	6.62545e+06	5.91134e+06	8.65784e+06	1.21277e+07	1.53879e+07	2.1587e+06	4.80851e+06	1.14256e+06	4.29706e+06	9.26196e+06	2.59369e+06	3.78864e+07	2.31924e+07	892668	8.84726e+06	6.47486e+06	4.53594e+06	5.07019e+06	2.30372e+06	2.98861e+06	4.37632e+06	8.38798e+06	9.92449e+06	1.16308e+07	NaN	1.59932e+07	1.83316e+07	2.17206e+07	8.68957e+06	3.34743e+07	2.09244e+07	5.30025e+06	7.77867e+06	NaN	0	447	1.912e-06	9.887e-08	12.29	730.1	602.7	602.7	5.18079e-13	6.78833e-14	0	0	1.87543e-11	2.44261e-12	0	0	3.75	25.89
P09622	DLD	High	[R].ISHGLQGLSAVPLR.[T]	P09622 [20-33]	High	High		1	2	11	0	1447.84	3	8.70376e+07	7.02699e+07	5.26257e+07	7.26026e+07	8.94882e+07	9.39047e+07	4.82465e+07	5.39171e+07	4.53163e+06	6.45469e+07	8.86143e+07	1.23295e+08	1.40053e+08	6.74591e+06	8.38139e+07	8.58597e+07	1.04458e+08	2.2324e+08	1.03055e+07	1.71269e+08	1.44177e+08	3.66346e+07	9.0204e+07	3.4549e+07	6.47839e+07	9.03476e+07	1.37418e+08	1.77897e+08	1.46321e+08	7.15903e+07	113508568	1.62827e+08	1.11757e+08	6.99857e+07	6.8168e+07	1.96354e+07	5.66926e+07	4.9453e+07	7.89249e+07	5.52946e+07	1.3434e+07	7.27154e+07	5.54903e+07	1.16319e+08	9.56233e+07	5.05929e+07	8.25775e+07	1.28174e+07	4.17506e+07	4.53233e+07	9.89879e+07	8.01134e+07	4.70238e+07	2.51526e+07	1.17259e+08	6.91763e+07	1.12504e+08	7.57318e+07	8.70568e+07	1.24031e+08	1.04676e+08	78375595	5.18693e+06	7.29987e+06	9.86849e+06	5.91183e+06	6.797e+06	6.63628e+06	7.25339e+06	7.99916e+06	7.76441e+06	8.72607e+06	5.4122e+06	1.31145e+07	6.59802e+06	1.01988e+07	1.86655e+07	1.09325e+07	1.27534e+07	9.95624e+06	7.1712e+06	6.93527e+06	NaN	0	0	0.006932	0.1037	1.03	165.3	135.6	135.6	0.0936396	0.00336423	0.00336418	0.019965	0.59454	0.0391925	0.0391925	0.334995	1.23	49.88
P15328	FOLR1	High	[R].TELLNVCMNAK.[H]	P15328 [31-41]	High	High	1xCarbamidomethyl [C7]	1	1	79	0	1292.63	0	NaN	NaN	NaN	NaN	NaN	NaN	NaN	NaN	NaN	NaN	NaN	NaN	NaN	NaN	NaN	NaN	594027	NaN	NaN	NaN	NaN	NaN	502984	NaN	NaN	NaN	NaN	885608	NaN	NaN	NaN	NaN	NaN	NaN	NaN	510793	NaN	NaN	NaN	NaN	NaN	NaN	NaN	NaN	NaN	NaN	5.74077e+06	1.06304e+06	NaN	NaN	NaN	NaN	NaN	NaN	NaN	NaN	NaN	NaN	NaN	1.15307e+06	NaN	NaN	NaN	NaN	NaN	NaN	NaN	NaN	NaN	NaN	NaN	NaN	NaN	NaN	NaN	NaN	NaN	NaN	NaN	NaN	NaN	NaN	NaN	0	31	1.912e-06	2.346e-07	9.02	608.9	302.4	302.4	9.63018e-10	7.01396e-11	0	0	3.48609e-08	1.84994e-09	0	0	3.51	41.68
P15328	FOLR1	High	[R].TELLNVCMNAK.[H]	P15328 [31-41]	High	High	1xCarbamidomethyl [C7];1xOxidation [M8]	1	1	142	0	1308.63	6	1.59799e+06	8.07197e+06	1.09094e+07	2.44348e+07	3.9663e+06	1.70336e+07	6.3401e+07	1.18674e+07	2.14637e+07	1.49523e+07	3.66686e+07	1.05102e+07	7.33389e+06	9.58651e+06	1.49431e+06	6.58384e+06	2.99965e+07	1.43006e+07	4.60798e+07	6.87543e+06	6.84045e+06	6.8355e+06	6.75845e+06	1.45133e+07	1.38463e+07	3.94331e+07	1.50498e+07	1.16591e+07	4.12344e+07	1.05169e+08	1.90299e+07	7.81734e+06	9.08078e+06	1.94887e+07	1.67643e+07	1.32655e+07	5.26698e+06	1.83113e+07	3.8687e+07	3.60536e+07	2.16531e+07	1.53765e+07	3.77392e+07	5.96304e+06	1.1479e+07	2.79583e+07	3.22012e+06	1.73353e+07	1.30215e+07	8.79641e+06	8.21769e+06	1.88849e+07	2.10253e+07	2.12393e+07	1.18636e+07	3.12464e+07	6.81622e+06	1.14155e+07	1.57773e+07	3.13604e+07	9.39534e+07	6.52323e+07	1.62428e+07	5.02162e+07	3.32678e+07	6.80541e+06	2.47966e+07	2.275e+06	832932	2.58248e+07	1.13546e+07	2.75681e+07	6.08558e+07	1.47332e+07	5.09175e+07	4.40066e+07	9.48847e+07	4.20913e+07	1.09929e+08	5.02408e+07	5.38487e+07	2.39597e+07	NaN	0	31	1.912e-06	1.739e-06	7.98	500.6	435.1	435.1	1.04608e-08	9.90865e-10	0	0	3.78677e-07	3.99701e-08	0	0	2.59	36.04
Q99447-3	PCYT2	High	[K].TEIIPDRDGSDPYQEPK.[R]	Q99447-3 [328-344]	High	High		1	4	7	1	1959.93	1	NaN	NaN	NaN	NaN	6.9844e+06	1.04535e+07	NaN	1.4018e+07	NaN	NaN	NaN	NaN	NaN	NaN	1.28442e+07	2.18755e+07	1.63765e+07	1.23407e+07	NaN	NaN	NaN	NaN	NaN	NaN	2.1396e+07	NaN	1.76303e+07	1.58833e+07	3.10054e+07	3.82716e+07	NaN	NaN	NaN	NaN	NaN	648168	NaN	NaN	3.20499e+06	NaN	NaN	4.91633e+06	5.96301e+06	1.53859e+07	4.27331e+06	1.45094e+06	1.81505e+06	3.83323e+06	NaN	3.2419e+06	NaN	NaN	NaN	NaN	3.02146e+07	3.67779e+06	2.35941e+07	NaN	NaN	NaN	NaN	NaN	NaN	NaN	NaN	NaN	3.10916e+07	NaN	NaN	NaN	NaN	NaN	NaN	3.4499e+07	1.6345e+07	NaN	NaN	NaN	NaN	NaN	NaN	NaN	NaN	0	328	0.0001914	0.002263	5.75	454.1	452.6	452.6	1.76883e-06	1.09356e-07	0	0	7.96413e-06	1.89086e-06	1.70279e-06	7.06964e-05	3.4	33.32
P10451-5	SPP1	High	[R].ISHELDSASSEV.[N]	P10451-5 [288-299]	High	n/a		1	1	6	0	1273.59	0	NaN	217759	2.03668e+06	NaN	2.64885e+06	1.46794e+06	991482	3.2445e+06	1.1979e+06	2.23112e+06	3.61456e+06	NaN	823475	1.65122e+06	549337	NaN	344430	500437	1.31631e+06	NaN	1.97474e+06	NaN	416477	3.14526e+06	997780	1.61753e+06	NaN	NaN	863692	1.83589e+06	1.91473e+06	2.33433e+06	1.08481e+06	2.68402e+06	3.4775e+06	NaN	NaN	NaN	NaN	NaN	NaN	NaN	NaN	NaN	1.39502e+06	3.93618e+06	2.43804e+06	NaN	NaN	1.96936e+06	NaN	NaN	NaN	NaN	NaN	NaN	NaN	NaN	NaN	NaN	NaN	NaN	NaN	7.40213e+06	1.86093e+06	NaN	2311359	NaN	NaN	1.53248e+06	2.37131e+06	2.80495e+06	855386	1.38026e+07	2.91354e+06	NaN	NaN	NaN	2.7559e+06	3.07538e+06	1.98003e+06	NaN	NaN	0	288	NaN	NaN	6.33	501.8	419.4	419.4	4.62835e-07	3.86127e-08	0	0	1.67541e-05	1.89086e-06	1.60966e-06	6.8055e-05	NaN	28.82
P49641	MAN2A2	High	[R].LSHDALPER.[T]	P49641 [630-638]	n/a	High		1	3	2	0	1037.54	1	221372	133453	NaN	316849	NaN	NaN	NaN	NaN	590028	NaN	NaN	853388	NaN	NaN	331072	NaN	NaN	NaN	463993	NaN	680718	408227	329328	1.49676e+06	1.11528e+06	470410	492213	151658	415209	1.41336e+06	NaN	309562	731510	3.22916e+06	NaN	284203	NaN	NaN	619949	835689	410247	315816	NaN	101523	NaN	NaN	NaN	NaN	401810	788485	511656	774656	833971	859694	214045	723288	NaN	714127	NaN	NaN	NaN	1.6808e+06	713892	914563	1.79061e+06	669049	556428	NaN	231518	NaN	538433	NaN	875879	1.25092e+06	893235	NaN	669045	1.09191e+06	NaN	NaN	NaN	NaN	NaN	0	0	0.00478	0.05832	NaN	NaN	NaN	NaN	NaN	NaN	NaN	NaN	NaN	NaN	NaN	NaN	0.88	21.03
P28332-1	ADH6	High	[K].ISGQLFFSGR.[S]	P28332-1 [304-313]	High	High		1	2	4	0	1111.59	0	NaN	NaN	678236	724015	NaN	860559	2.32833e+06	NaN	3.52121e+06	NaN	NaN	738184	775210	972592	1.50875e+06	1.05836e+06	273879	666606	1.04524e+06	985940	1.16182e+06	NaN	NaN	NaN	NaN	NaN	NaN	NaN	NaN	NaN	NaN	NaN	NaN	NaN	NaN	NaN	1.19628e+06	NaN	NaN	1.20887e+06	NaN	1.08298e+06	NaN	NaN	1.43407e+06	700653	NaN	NaN	NaN	NaN	508415	513526	NaN	1.39514e+06	NaN	1.07025e+06	NaN	602508	NaN	1.17771e+06	NaN	NaN	797230	674410	4.18315e+06	NaN	1.37521e+06	NaN	717758	3.63224e+06	815596	1.52704e+06	NaN	663773	945341	4.7458e+06	5.52841e+06	3.17703e+06	2.58924e+06	3.91045e+06	1.19348e+06	1.02443e+06	NaN	0	0	0.001088	0.0165	2.5	338.3	147.1	147.1	0.00318906	0.000107935	0.000107418	0.000873617	0.0254123	0.000655674	0.00065556	0.00604753	1.88	49.23
Q16270-1	IGFBP7	High	[R].TELLPGDR.[D]	Q16270-1 [206-213]	High	High		1	2	83	0	900.479	5	8.33776e+06	1.19334e+07	1.06079e+07	2.29434e+07	5.27807e+06	1.53597e+07	3.84594e+07	1.04498e+07	3.76406e+07	2.06297e+07	4.4855e+07	3.12993e+07	1.40141e+07	1.08159e+07	7.34434e+06	5.75165e+06	1.07047e+07	6.36208e+06	8.20974e+07	2.15497e+07	2.34592e+07	6.09968e+07	1.14358e+07	2.47841e+07	3.7512e+07	2.88996e+07	2.53591e+07	2.53149e+07	9.95754e+07	6.45846e+07	1.6745e+07	1.24334e+07	3.08799e+07	1.0948e+08	3.45606e+07	2.50681e+07	2.14761e+07	3.74933e+07	6.18421e+07	5.17248e+07	3.25992e+07	3.45633e+07	5.17878e+07	5.79828e+06	2.30184e+07	2.06121e+07	1.44853e+07	1.41298e+07	4.40326e+07	7.05098e+07	1.82938e+07	3.46257e+07	4.32839e+07	4.40301e+07	7.10588e+06	4.2559e+07	7.01572e+06	4.96649e+07	3.84729e+07	1.63096e+07	1.90682e+08	9.95833e+07	1.28556e+08	3.60442e+07	7.74142e+07	3.74152e+07	3.55768e+07	2.52924e+07	1.62819e+07	6.40197e+07	8.4051e+07	2.54536e+07	2.32334e+07	1.39888e+08	1.17095e+08	4.36785e+07	6.82729e+07	5.59006e+07	1.77956e+08	5.41385e+07	3.86042e+07	3.79462e+07	NaN	0	0	0.001668	0.02344	5.22	417.5	242.7	242.7	6.09006e-06	1.05545e-06	1.00344e-06	6.39509e-05	0.000220409	2.90457e-06	2.87091e-06	0.000125755	1.96	29.82
Q16270-1	IGFBP7	High	[R].TELLPGDRDNLAIQTRGGPEK.[H]	Q16270-1 [206-226]	High	High		1	2	6	2	2280.19	0	710329	NaN	501267	1.03609e+06	NaN	NaN	2.14119e+06	709440	1.87208e+06	NaN	2.15925e+06	NaN	NaN	885336	644318	297300	NaN	475344	4.51349e+06	NaN	723531	NaN	NaN	NaN	NaN	NaN	NaN	NaN	NaN	4.33707e+06	NaN	613442	974928	NaN	NaN	700144	NaN	NaN	1.37645e+06	NaN	866197	NaN	3.92535e+06	647319	2.9136e+06	NaN	NaN	1.15101e+06	638866	NaN	NaN	NaN	NaN	1.6203e+06	NaN	2.66742e+06	NaN	NaN	NaN	NaN	3.91945e+06	2.09941e+06	NaN	NaN	NaN	1.42893e+06	NaN	NaN	NaN	NaN	NaN	NaN	NaN	1.76806e+06	1.97003e+06	NaN	NaN	NaN	NaN	NaN	NaN	NaN	NaN	0	206	0.0001069	0.001223	8.23	566.1	418.7	418.7	5.84692e-09	4.95121e-10	0	0	2.11656e-07	1.85137e-08	0	0	2.95	34.48
P39060-3	COL18A1	High	[K].LSGVQDGHQDISLLYTEPGAGQTHTAASFR.[L]	P39060-3 [540-569]	High	High		1	3	197	0	3156.53	3	1.10291e+07	1.17804e+07	1.58982e+07	4.01245e+06	NaN	1.09198e+07	7.74853e+06	2.61601e+07	3.73953e+06	8.91393e+06	2.66036e+06	1.21339e+07	3.34568e+06	5.39645e+06	3.50288e+06	6.4084e+06	5.46763e+06	6.59142e+06	20706130	1.32024e+07	1.25884e+07	2.01041e+06	3.82332e+06	5.74216e+06	1.86094e+07	1.23882e+07	8.32458e+06	1.86389e+06	8.5379e+06	1.24002e+07	5.36685e+06	1.30028e+07	3.2829e+06	1.6444e+07	6.9661e+06	4.01312e+06	994616	1.19088e+07	9.58232e+06	8.3239e+06	8.46675e+06	1.09813e+06	2.62235e+07	4.50711e+06	1.40628e+07	1.80319e+07	2.04448e+07	2.23637e+07	3.8154e+06	1.68156e+06	1.15487e+06	8.37508e+06	5.17948e+06	2.78661e+07	8.63214e+06	5.3594e+06	9.08802e+06	4.1494e+06	1.41393e+07	2.14326e+07	1.50072e+07	1.59388e+07	4.06582e+06	5.13589e+06	5.0211e+06	3.09117e+06	2.8417e+07	6.30781e+06	4.91351e+06	9.73245e+06	5.96675e+06	1.11474e+07	1.56365e+06	4.72821e+07	4.97625e+07	3.89275e+07	7.89115e+07	8.25338e+06	7.11766e+07	5.02775e+07	8.77759e+06	1.92569e+07	NaN	0	540	1.912e-06	6.305e-16	22.24	1154.7	1154.7	1154.7	5.77096e-23	8.86973e-24	0	0	2.08906e-21	3.30797e-22	0	0	7.21	45.56
O00533-2	CHL1	High	[K].ISGVNLTQK.[T]	O00533-2 [1038-1046]	High	n/a		1	1	2	0	959.552	0	NaN	NaN	NaN	NaN	NaN	NaN	2.4198e+07	NaN	2.08649e+06	NaN	NaN	NaN	NaN	NaN	1.27297e+06	1.63114e+06	NaN	NaN	NaN	NaN	3.25759e+06	NaN	NaN	NaN	NaN	NaN	NaN	NaN	NaN	NaN	NaN	NaN	NaN	NaN	NaN	NaN	NaN	NaN	NaN	NaN	NaN	2.17681e+06	NaN	NaN	3.83802e+06	NaN	NaN	6.12295e+06	NaN	NaN	NaN	4.40543e+06	NaN	3.69217e+06	NaN	NaN	NaN	NaN	NaN	NaN	NaN	NaN	NaN	NaN	NaN	NaN	5.69521e+06	NaN	NaN	NaN	NaN	6.01751e+06	NaN	4.73232e+06	NaN	NaN	NaN	NaN	NaN	NaN	NaN	NaN	NaN	0	1038	NaN	NaN	0.77	166.7	8.4	8.4	0.170953	0.00706217	0.00706215	0.0468783	0.884054	0.110861	0.110861	0.670317	NaN	30.27
Q14515	SPARCL1	High	[K].TELPREHANSK.[Q]	Q14515 [222-232]	High	High		1	2	12	1	1281.65	0	NaN	NaN	NaN	NaN	NaN	NaN	NaN	NaN	NaN	NaN	NaN	NaN	NaN	NaN	NaN	NaN	7873.4	NaN	19036.9	NaN	NaN	NaN	NaN	NaN	NaN	NaN	NaN	NaN	9708.54	24330.4	NaN	NaN	NaN	NaN	NaN	NaN	NaN	NaN	178200	NaN	NaN	NaN	NaN	NaN	NaN	NaN	NaN	NaN	NaN	NaN	NaN	NaN	NaN	20877.7	NaN	288963	8665.1	NaN	NaN	15925.6	71065.4	NaN	NaN	NaN	NaN	NaN	NaN	NaN	NaN	NaN	NaN	NaN	NaN	NaN	NaN	NaN	NaN	NaN	NaN	NaN	NaN	NaN	NaN	0	222	1.912e-06	7.134e-08	10.09	680.7	419.3	419.3	8.10045e-11	9.0851e-12	0	0	2.93233e-09	3.00845e-10	0	0	3.41	19.95
Q02413	DSG1	High	[R].ISGVGIDQPPYGIFVINQK.[T]	Q02413 [87-105]	High	High		1	1	12	0	2045.11	0	359435	251357	NaN	NaN	1.26024e+06	NaN	483258	NaN	1.48372e+06	NaN	NaN	1.42187e+06	3.87767e+06	724768	889509	1.34802e+06	4.53554e+06	NaN	3.11957e+06	NaN	536209	NaN	NaN	3.89997e+06	NaN	4.12934e+06	1.02442e+06	NaN	NaN	NaN	6.43989e+06	NaN	NaN	NaN	513897	NaN	NaN	NaN	NaN	NaN	NaN	784775	604821	NaN	NaN	932903	702085	NaN	578143	1.06407e+06	478697	1.19602e+06	NaN	878853	NaN	673791	NaN	NaN	1.34945e+06	NaN	NaN	NaN	NaN	776096	NaN	NaN	NaN	NaN	326988	NaN	NaN	NaN	NaN	NaN	NaN	1.5604e+06	NaN	1.66507e+06	NaN	NaN	NaN	NaN	NaN	0	87	1.912e-06	5.554e-11	9.22	631.7	337	337	6.02467e-10	4.82381e-11	0	0	4.82506e-09	4.04637e-10	0	0	4.22	63.67
P39059	COL15A1	High	[R].LSGVEDGHQR.[I]	P39059 [124-133]	High	High		1	1	87	0	1097.53	0	584996	701262	639070	472918	448644	420251	2.56429e+06	2.2391e+06	3.86037e+06	527611	1.10874e+06	784066	336014	1.39377e+06	NaN	2.6835e+06	424611	1.61277e+06	5.30148e+06	3.23065e+06	945814	1.11179e+06	262046	NaN	1.18987e+06	1.39737e+06	875257	622186	551245	3.74032e+06	1.92199e+06	3.89857e+06	1.13909e+06	1.12024e+07	2.19377e+06	599871	127890	599016	3.56589e+06	1.26808e+06	1.6635e+06	1.90501e+06	848730	259938	579733	2.22806e+06	507310	440351	778884	6.96657e+06	750623	1.42685e+06	2.23717e+06	976286	309715	484652	822854	459594	1.57785e+06	2.87602e+06	3.65887e+06	3.09655e+06	923788	3.85781e+06	5.65752e+06	1.50523e+06	1.26539e+06	1.21803e+06	389438	952938	2.38613e+06	837525	401926	1.86261e+07	3.5948e+06	537984	4.98122e+06	3.74121e+06	3.36975e+07	5.34587e+06	853630	2.64659e+06	NaN	0	124	1.912e-06	3.541e-07	14.12	827.9	549	549	7.52194e-15	9.85828e-16	0	0	2.72291e-13	3.56722e-14	0	0	2.85	17.3
P01024	C3	High	[R].TELRPGETLNVNFLLR.[M]	P01024 [463-478]	High	High		1	1	640	0	1872.03	12	1.43115e+07	1.30606e+07	7.43326e+06	1.16617e+07	9.591e+06	1.91049e+07	5.6102e+07	5.70701e+06	1.95165e+07	1.09012e+07	1.92242e+07	8.25021e+07	4.62743e+06	3.69344e+07	9.52994e+06	6.93278e+06	2.50189e+07	5.09666e+06	1.15456e+08	9.66937e+06	1.08329e+07	4.36254e+07	1.08936e+07	2.13335e+07	1.32381e+07	4.01714e+07	1.94129e+07	8.0154e+06	2.44828e+07	143881895	6.89804e+06	7.7685e+06	7.21249e+06	4.59308e+07	7.00491e+06	7.1229e+06	4.0327e+07	1.14036e+08	2.04623e+07	2.68686e+08	1.45787e+07	1.64377e+07	6.30872e+07	5.73353e+06	7.0438e+07	9.20417e+06	1.67836e+07	1.38529e+08	1.07994e+07	2.43264e+07	6.83748e+06	2.31886e+07	5.1457e+07	5.21726e+07	1.01299e+07	3.3242e+07	1.13421e+07	1.17455e+08	2.21291e+07	3.717e+07	8.05924e+07	3.26465e+07	2.70932e+07	3.59794e+07	33024214	8.29305e+07	2.48981e+07	1.76782e+07	1.19469e+07	1.34893e+08	2.54738e+07	4.79002e+07	2.16736e+07	3.41345e+07	1.52419e+07	1.49583e+08	4.61388e+07	3.10006e+07	9.59235e+07	1.70924e+07	9.14156e+06	2.78544e+07	NaN	0	463	1.912e-06	7.085e-16	12.93	713.4	631.8	631.8	1.17662e-13	1.69379e-14	0	0	4.2593e-12	6.55605e-13	0	0	3.52	56.46
P36871-1	PGM1	High	[R].LSGTGSAGATIR.[L]	P36871-1 [504-515]	High	High		1	3	179	0	1090.59	4	4.71085e+06	2.50646e+06	2.44789e+06	5.26647e+06	5.06403e+06	1.37098e+07	9.51803e+06	8.75908e+06	4.57696e+06	1.71927e+06	1.56491e+06	1.06945e+07	1.95656e+06	2.64682e+06	9.1359e+06	8.28041e+06	4.47415e+06	7.30025e+06	2.12189e+07	4.66452e+06	3.37158e+06	4.86144e+06	4.43424e+06	9.703e+06	1.57454e+07	6.57044e+06	1.39641e+07	7.11156e+06	3.12939e+07	3.98689e+07	3.93072e+06	5.68908e+06	7.74426e+06	2.46497e+07	2.03062e+06	3.16284e+06	2.71247e+06	3.28489e+06	5.74901e+06	7.26426e+06	4.62058e+06	1.68816e+07	2.03857e+07	3.49206e+06	1.38329e+07	4.80269e+06	1.0131e+07	1.25536e+07	5.01595e+06	1.04124e+07	5.31042e+06	5.78048e+06	8.95988e+06	7.06645e+06	1.32152e+07	3.528e+07	9.61324e+06	1.10317e+07	8.34227e+06	4.30206e+06	1.68816e+07	1.30289e+07	9.1506e+06	4.21118e+06	8.55998e+06	7.02906e+06	1.94082e+07	3.12406e+06	4.62878e+06	1.35195e+07	1.04005e+07	1.42089e+07	1.71685e+07	4.78278e+07	3.524e+07	1.71688e+07	1.17033e+07	4.73654e+06	1.12946e+07	2.41416e+06	6.27047e+06	3.27976e+06	NaN	0	504	1.912e-06	5.306e-08	9.83	633.8	392	392	1.47048e-10	1.35051e-11	0	0	5.32306e-09	4.20336e-10	0	0	2.69	25.15
Q9UPN3	MACF1	High	[K].ISGTFSSGWTVR.[L]	Q9UPN3 [2032-2043]	High	Medium		1	1	21	0	1297.65	3	NaN	NaN	1.28602e+06	NaN	NaN	NaN	2.91461e+07	NaN	4.08412e+06	NaN	1.46307e+07	2.32234e+06	382293	NaN	NaN	NaN	NaN	NaN	2.33336e+06	NaN	NaN	5.2777e+06	NaN	NaN	NaN	NaN	688269	349800	NaN	5.37693e+06	1.51784e+06	NaN	NaN	2.42214e+06	9.1208e+06	NaN	NaN	NaN	8.72183e+06	7.30231e+06	NaN	5.21256e+06	2.23448e+06	262072	876544	6.24258e+06	NaN	NaN	NaN	NaN	341538	2.55711e+06	NaN	NaN	819470	1.24212e+06	NaN	NaN	NaN	NaN	NaN	NaN	NaN	2.10438e+07	3.90241e+07	6.3112e+06	1.00184e+07	NaN	2.56096e+06	NaN	NaN	1.30076e+07	7.09053e+06	NaN	3.04771e+06	3.94405e+06	NaN	1.29089e+07	6.30281e+07	1.84122e+07	NaN	NaN	NaN	0	2032	0.02996	0.5965	1.02	211.8	86.7	86.7	0.0958438	0.00343796	0.00343795	0.0201594	0.406694	0.0198999	0.0198998	0.170946	1.27	68.59
Q8WZ42-12	TTN	High	[K].ISGSPEIK.[V]	Q8WZ42-12 [7632-7639]	High	Low		1	1	10	0	830.462	1	675432	NaN	343398	1.32127e+06	6.80702e+06	358270	NaN	383903	5.58406e+06	2.05658e+06	915414	NaN	NaN	1.46058e+06	NaN	NaN	NaN	NaN	NaN	546169	NaN	2.18686e+06	192225	NaN	2.85553e+06	528766	NaN	NaN	NaN	NaN	NaN	NaN	1.10033e+06	5.39092e+06	2.9904e+06	599060	1.63826e+06	5.59895e+06	1.01125e+06	1.92793e+07	1.56491e+06	3.86612e+06	NaN	408776	345920	NaN	775421	NaN	266947	2.59637e+06	1.36176e+06	846645	NaN	NaN	NaN	NaN	NaN	NaN	NaN	NaN	1.2104e+07	1.87627e+06	4.38801e+06	337682	821179	226010	955764	699067	NaN	421755	1.17748e+06	NaN	NaN	NaN	NaN	NaN	1.65903e+06	939022	1.77826e+06	NaN	NaN	1.07072e+06	NaN	0	7632	0.08204	0.893	1.61	250.3	8.8	8.8	0.0247813	0.000941677	0.000941578	0.00563033	0.48574	0.0267136	0.0267136	0.231521	0.83	19.98
O43707	ACTN4	High	[K].LSGSNPYTTVTPQIINSK.[W]	O43707 [605-622]	High	High		1	3	163	0	1920.01	3	4.84087e+06	3.99508e+06	1.47907e+06	4.12438e+06	1.64512e+06	754181	4.44732e+06	2.50651e+06	1.70887e+06	2.28135e+06	6.77668e+06	1.63918e+06	634261	NaN	2.13458e+06	2.06302e+06	783701	812229	3.7321e+06	3.92419e+06	2.1804e+06	7.52587e+06	2.67851e+06	3.57091e+06	2.65636e+06	6.19849e+06	2.05844e+06	2.75877e+06	7.405e+06	6.94521e+06	NaN	1.47863e+06	6.21636e+06	1.00815e+07	3.20804e+06	3.5807e+06	2.39501e+06	2.64345e+06	6.62086e+06	8.13014e+06	3.35836e+06	4.78425e+06	8.07712e+06	446802	3.08696e+06	NaN	900699	6.79305e+06	2.01828e+06	2.55988e+06	1.48711e+06	NaN	7.9288e+06	6.94535e+06	1.83213e+06	5.14e+06	3.29425e+06	3.83164e+06	1.65631e+06	3.274e+06	1.84348e+07	6.19999e+06	1.39078e+07	9.22399e+06	1.7285e+07	NaN	3.34961e+06	4.18074e+06	5.93994e+06	1.7258e+07	9.4138e+06	3.76042e+06	6.99266e+06	5.69031e+06	7.06637e+06	1.37898e+07	1.28678e+07	3.25632e+06	11149464	2.80713e+06	NaN	4.38166e+06	NaN	0	605	1.912e-06	3.133e-14	15.1	808.7	701.6	701.6	7.86287e-16	1.20623e-16	0	0	2.84633e-14	4.59995e-15	0	0	4.9	45.95
P98160	HSPG2	High	[R].LSGSHSQGVAYPVR.[I]	P98160 [2524-2537]	High	High		1	1	113	0	1457.75	2	436388	NaN	306302	942610	1.27957e+06	NaN	417129	NaN	NaN	NaN	1.6574e+06	4.28308e+06	560538	NaN	168936	NaN	493097	NaN	NaN	NaN	NaN	1.08007e+06	467377	NaN	1.19101e+06	4.46027e+06	530027	349070	1.69625e+06	2.60643e+06	NaN	NaN	548691	NaN	NaN	386273	3.35449e+06	5.59048e+06	3.12818e+06	1.3132e+06	1.36956e+06	NaN	4.69584e+06	391306	3.77084e+06	942686	NaN	2.80169e+06	2.19995e+06	3.07125e+06	1.189e+06	NaN	8.46239e+06	8.56021e+06	724207	3.14243e+06	884168	6.10038e+06	2.10017e+06	2.90194e+06	6.82993e+06	1.03159e+07	4.59998e+06	NaN	1.59921e+06	NaN	788084	NaN	1.32152e+06	2.78007e+06	2.98561e+06	2.48851e+06	1.64834e+06	1.5255e+06	2.9944e+06	3.82623e+06	NaN	NaN	1.05844e+07	4.85973e+06	NaN	1.76602e+06	NaN	0	0	1.912e-06	1.303e-11	15.29	895.1	644.3	644.3	5.18079e-16	7.48192e-17	0	0	1.87543e-14	2.75191e-15	0	0	4.36	23.73
Q16270-1	IGFBP7	High	[R].TELLPGDRDNLAIQTR.[G]	Q16270-1 [206-221]	High	High		1	2	2155	1	1811.96	43	1.90198e+08	7.2797e+07	8.30252e+07	2.08949e+08	6.43872e+07	1.40842e+08	3.26596e+08	1.34123e+08	3.006e+08	1.60418e+08	4.83014e+08	4.36493e+08	7.71176e+07	1.44813e+08	1.48304e+08	8.83211e+07	8.10199e+07	6.59146e+07	7.42259e+08	111309176	1.02917e+08	4.01527e+08	1.12271e+08	444888878	7.12567e+07	2.46338e+08	177429517	8.85253e+07	3.15441e+08	9.72018e+08	3.78069e+08	1.57837e+08	1.63452e+08	4.29927e+08	1.57777e+08	1.5688e+08	1.54612e+08	1.89297e+08	5.43184e+08	3.63056e+08	2.54791e+08	2.35456e+08	556257130	6.30471e+07	3.4846e+08	1.77794e+08	2.96683e+08	3.28611e+08	4.65358e+08	4.98652e+08	1.37459e+08	3.39341e+08	5.71019e+08	4.5291e+08	1.84433e+08	4.3858e+08	1.16686e+08	3.14231e+08	3.63063e+08	1.49641e+08	2.46816e+08	2.29498e+08	3.74371e+08	3.63118e+08	9.44413e+08	1.22533e+08	4.54599e+08	6.93162e+07	1.49334e+08	3.14191e+08	3.03639e+08	1.6698e+08	3.45621e+08	4.97239e+08	363446579	2.65376e+08	5.14429e+08	6.1737e+08	6.38336e+08	4.49919e+08	2.96728e+08	2.66149e+08	NaN	0	0	1.912e-06	2.42e-13	14.1	809.9	621.5	621.5	7.96942e-15	1.27157e-15	0	0	2.8849e-13	4.9809e-14	0	0	3.77	40.35
P02647	APOA1	High	[K].LSPLGEEMR.[D]	P02647 [165-173]	High	High	1xOxidation [M8]	1	1	111	0	1047.51	7	1.59406e+07	8.56827e+06	1.17617e+07	2.90104e+07	1.39278e+06	8.60333e+06	7.5266e+06	1.06824e+07	4.32359e+06	8.10064e+06	2.53199e+07	1.052e+07	3.32388e+06	1.08509e+07	935051	6.21656e+06	8.42784e+06	5.91092e+06	2.09616e+07	1.45112e+07	8.25268e+06	6.45801e+06	1.27791e+07	7.08741e+06	3.81038e+06	2.77937e+07	1.08789e+07	8.16707e+06	7.99207e+06	4.05448e+07	2.20281e+07	9.56185e+06	1.47271e+07	8.3653e+07	8.76028e+06	5.59905e+06	1.90713e+07	6.6594e+07	2.92937e+07	1.35716e+08	1.09467e+07	8.43405e+06	2.42205e+07	5.29436e+06	9.20652e+06	1.20132e+07	6.21871e+06	2.10107e+07	6.62797e+06	1.45898e+07	5.55984e+06	2.31634e+07	6.94771e+07	2.42277e+07	9.0798e+06	1.82327e+07	6.6539e+06	1.81602e+08	4.24053e+07	7.6678e+07	1.36382e+08	3.58271e+07	1.33073e+07	3.27056e+07	3.78918e+07	1.27128e+07	1.70286e+07	9.25337e+06	7.23776e+06	1.92048e+07	1.34172e+07	1.11303e+07	1.29498e+07	6.49302e+07	3.28129e+07	1.25449e+08	5.05383e+07	4.03696e+07	6.17683e+07	1.42013e+07	8.08068e+06	3.55399e+07	NaN	0	165	3.826e-05	0.0006251	4.14	321.7	186.5	186.5	7.25654e-05	1.05545e-06	8.33161e-07	5.6802e-05	0.00262007	2.10325e-05	2.09064e-05	0.000324394	1.95	29.98
Q9NPR2-1	SEMA4B	High	[R].ISLPLGSEERPFLR.[F]	Q9NPR2-1 [43-56]	n/a	High		1	2	3	0	1613.9	0	NaN	NaN	NaN	NaN	NaN	NaN	NaN	NaN	NaN	1.82661e+06	NaN	2.31887e+06	NaN	NaN	NaN	NaN	NaN	NaN	NaN	NaN	309439	NaN	649042	NaN	NaN	1.46401e+06	NaN	451986	658647	NaN	NaN	NaN	686134	NaN	346950	478458	NaN	2.457e+06	NaN	NaN	3.03249e+06	NaN	NaN	NaN	NaN	NaN	NaN	NaN	NaN	4.36978e+06	NaN	NaN	1.58031e+06	NaN	260111	1.63718e+06	1.23025e+06	NaN	NaN	476868	3.12143e+06	NaN	1.49151e+06	1.20941e+06	3.86277e+06	NaN	NaN	NaN	NaN	NaN	NaN	NaN	NaN	4.22644e+06	NaN	3.57217e+06	NaN	NaN	NaN	NaN	NaN	NaN	NaN	0	0	0.0003629	0.004327	NaN	NaN	NaN	NaN	NaN	NaN	NaN	NaN	NaN	NaN	NaN	NaN	1.6	50.26
P11226	MBL2	High	[K].TEGQFVDLTGNR.[L]	P11226 [191-202]	n/a	High		1	1	1	0	1336.65	0	NaN	NaN	NaN	NaN	NaN	NaN	NaN	NaN	NaN	NaN	NaN	NaN	NaN	NaN	NaN	NaN	NaN	NaN	NaN	NaN	NaN	NaN	NaN	NaN	NaN	NaN	NaN	NaN	NaN	NaN	NaN	NaN	NaN	NaN	NaN	NaN	NaN	NaN	NaN	NaN	NaN	NaN	NaN	NaN	NaN	NaN	NaN	NaN	NaN	NaN	NaN	NaN	NaN	NaN	NaN	NaN	NaN	NaN	NaN	NaN	NaN	NaN	NaN	NaN	NaN	NaN	NaN	NaN	NaN	NaN	NaN	1.01505e+07	NaN	NaN	NaN	3.58271e+06	NaN	NaN	NaN	NaN	NaN	NaN	NaN	0	0	1.912e-06	2.817e-06	NaN	NaN	NaN	NaN	NaN	NaN	NaN	NaN	NaN	NaN	NaN	NaN	3.08	38.8
A0A0C4DH68	IGKV2-24	High	[K].ISNRFSGVPDR.[F]	A0A0C4DH68 [76-86]	High	n/a		1	1	1	1	1247.65	0	NaN	NaN	NaN	NaN	512927	NaN	657031	1.78168e+06	459873	NaN	385832	655538	NaN	NaN	185955	NaN	NaN	406245	9.59992e+06	NaN	NaN	NaN	NaN	948346	NaN	NaN	475216	NaN	714058	640344	NaN	NaN	NaN	NaN	NaN	NaN	NaN	NaN	1.32343e+06	NaN	NaN	NaN	NaN	NaN	645492	2.03434e+06	NaN	680724	NaN	NaN	NaN	NaN	NaN	NaN	NaN	NaN	NaN	698489	NaN	NaN	NaN	NaN	NaN	NaN	NaN	852176	NaN	NaN	NaN	NaN	NaN	362970	NaN	4.06545e+06	NaN	NaN	1.98554e+06	NaN	NaN	NaN	NaN	NaN	NaN	0	76	NaN	NaN	0.74	158.3	26.6	26.6	0.180713	0.00742311	0.00742305	0.049627	0.820092	0.0815511	0.0815509	0.57508	NaN	25.64
Q9BV40	VAMP8	High	[K].TEDLEATSEHFK.[T]	Q9BV40 [48-59]	High	High		1	1	121	0	1406.64	0	NaN	218155	NaN	754652	NaN	NaN	NaN	NaN	NaN	1.4816e+06	2.48228e+06	2.06613e+06	628641	NaN	1.02589e+06	NaN	914596	NaN	4.58077e+06	NaN	NaN	2.04283e+06	321658	NaN	NaN	NaN	739689	409900	969856	NaN	NaN	NaN	1.19092e+06	NaN	NaN	1.01674e+06	1.6889e+06	1.25704e+06	NaN	NaN	1.68714e+06	NaN	NaN	NaN	705446	NaN	252531	1.11857e+06	1.85459e+06	5.11126e+06	1.23259e+06	NaN	NaN	NaN	628733	683422	NaN	NaN	NaN	NaN	NaN	NaN	NaN	NaN	NaN	NaN	NaN	NaN	NaN	3.66542e+06	1.72168e+06	NaN	4.08544e+06	NaN	NaN	NaN	NaN	NaN	NaN	2.66949e+06	5.48965e+06	6.91765e+06	NaN	0	0	1.912e-06	2.866e-08	6.15	576	382	382	7.02078e-07	5.73836e-08	0	0	2.19855e-06	2.07844e-07	0	0	3.12	26.2
P32754-1	HPD	High	[K].TEDIITAIR.[H]	P32754-1 [271-279]	High	High		1	2	127	0	1031.57	3	4.23704e+06	3.40511e+06	3.06736e+06	6.87483e+06	2.91852e+06	592374	2.44435e+07	1.80715e+06	1.18461e+07	3.14326e+06	1.70266e+07	1.19293e+07	1.06147e+06	1.30082e+06	NaN	312401	1.74678e+06	1.36627e+06	8.3378e+06	703477	2.31043e+06	4.53368e+06	3.35848e+06	9.23501e+06	6.03373e+06	5.3246e+06	770965	2.46957e+06	8.19337e+06	2.59821e+06	NaN	NaN	NaN	1.09338e+07	1.36063e+07	4.28314e+06	1.06534e+07	2.95489e+06	1.13386e+07	5.28082e+06	9.97948e+06	6.74513e+06	7.8769e+06	1.47382e+06	3.5424e+06	1.12247e+07	3.27224e+06	9.72257e+06	3.56223e+06	1.74591e+06	3.6272e+06	5.38587e+06	7.46369e+06	NaN	NaN	NaN	2.03052e+06	1.55589e+07	5.65715e+06	NaN	4.21479e+06	1.21603e+07	1.00576e+07	5.63044e+06	9.21297e+06	4.58118e+06	7.85137e+06	8.42336e+06	7.71134e+06	6.49651e+06	7.8712e+06	1.12269e+07	689172	627391	3.06351e+06	NaN	1.47955e+07	9.53192e+07	2.62505e+08	1.36809e+08	NaN	5.09057e+06	NaN	0	271	1.912e-06	1.203e-05	4.1	483.7	67.1	67.1	7.98553e-05	1.05545e-06	7.70782e-07	5.34874e-05	0.00288256	4.15452e-05	4.14845e-05	0.000595918	2.58	39.86
Q08629	SPOCK1	High	[K].LSNNEWCYCFQK.[P]	Q08629 [296-307]	High	n/a	2xCarbamidomethyl [C7;C9]	1	1	35	0	1648.69	2	1.7662e+06	1.03491e+06	987219	1.87188e+06	1.17752e+06	1.5391e+06	2.44976e+06	NaN	1.01982e+06	950728	9.40744e+06	2.98017e+06	NaN	1.45571e+06	NaN	NaN	NaN	1.30172e+06	3.02328e+06	2.97304e+06	NaN	4.30087e+06	1.75983e+06	NaN	804849	2.59194e+06	2.61001e+06	NaN	1.31109e+06	NaN	5.70939e+06	1.0126e+06	1.00021e+06	NaN	2.08782e+06	2.04624e+06	2.03971e+06	2.02251e+06	8.6227e+06	4.37509e+06	1.80786e+06	NaN	NaN	NaN	NaN	671555	NaN	NaN	5.66226e+06	5.7001e+06	2.68925e+06	NaN	4.1508e+06	3.43766e+06	NaN	NaN	NaN	2.64462e+06	4.43962e+06	1.82043e+06	NaN	2.79938e+06	1.16033e+07	5.76144e+06	NaN	NaN	NaN	1.20692e+06	NaN	1.32176e+06	2.58623e+06	NaN	1.0076e+06	NaN	1.81719e+06	NaN	NaN	2.90202e+06	4.14803e+06	NaN	1.8974e+06	NaN	NaN	0	296	NaN	NaN	9.83	590.6	424.2	424.2	1.49503e-10	1.46346e-11	0	0	5.41193e-09	4.72699e-10	0	0	NaN	43.57
P22792	CPN2	High	[K].LSNNALSGLPQGVFGK.[L]	P22792 [200-215]	High	High		1	1	431	0	1601.86	8	2.44111e+07	20219148	1.50182e+07	1.50038e+07	2.4024e+06	9.41938e+06	7.01527e+06	1.41571e+07	5.97061e+06	1.77272e+07	1.72135e+07	1.77652e+07	9.84831e+06	1.80483e+07	6.15737e+06	1.4192e+07	1.50966e+07	1.31923e+07	1.74543e+07	1.75778e+07	2.67232e+07	6.03745e+06	1.08195e+07	1.32045e+07	1.20887e+07	8.25967e+06	2.15766e+07	1.27917e+07	1.2386e+07	5.96661e+07	2.68008e+07	1.52104e+07	9.4407e+06	3.53636e+07	1.88634e+07	1.81445e+07	8.6037e+06	4.81527e+07	3.51556e+07	1.19236e+08	2.18295e+07	1.34256e+07	1.48988e+07	3.16987e+06	1.32717e+07	1.48434e+07	6.22927e+06	1.91017e+07	1.99134e+07	1.71162e+07	6.39615e+06	4.29774e+07	2.78484e+07	1.59924e+07	1.34437e+07	2.17271e+07	7.9116e+06	1.98552e+07	5.43681e+07	2.1143e+07	5.51278e+07	4.02866e+07	8.78092e+06	8.01959e+06	3.01529e+06	1.12902e+07	1.69584e+07	1.10888e+07	2.5341e+07	1.93776e+07	1.75188e+07	1.85189e+07	8.91778e+06	2.61809e+07	1.7547e+07	70750455	211237457	2.90091e+07	1.22152e+07	2.97323e+07	2.75077e+07	4.57767e+07	NaN	0	200	1.912e-06	2.649e-11	12.1	667.7	509.1	509.1	7.86287e-13	9.33194e-14	0	0	2.84633e-11	3.26771e-12	0	0	3.99	53.46
Q5TFQ8	SIRPB1	High	[R].ISNITPADAGTYYCVK.[F]	Q5TFQ8 [107-122]	n/a	High	1xCarbamidomethyl [C14]	1	1	1	0	1772.85	0	NaN	NaN	NaN	NaN	NaN	NaN	NaN	NaN	NaN	NaN	1.07427e+06	NaN	NaN	NaN	NaN	NaN	NaN	NaN	3.911e+06	NaN	NaN	664692	NaN	2.21563e+06	NaN	NaN	771480	NaN	NaN	NaN	NaN	NaN	NaN	NaN	1.40531e+06	NaN	NaN	NaN	2.04313e+06	NaN	NaN	NaN	NaN	NaN	NaN	2.1799e+06	NaN	NaN	NaN	NaN	NaN	NaN	NaN	NaN	NaN	NaN	NaN	NaN	NaN	NaN	4.34977e+06	NaN	NaN	2.39125e+06	6.1084e+06	NaN	NaN	NaN	NaN	NaN	NaN	NaN	NaN	3.17434e+06	1.60208e+06	NaN	4.68594e+06	NaN	2.65277e+06	NaN	NaN	NaN	NaN	0	0	1.912e-06	1.654e-06	NaN	NaN	NaN	NaN	NaN	NaN	NaN	NaN	NaN	NaN	NaN	NaN	3.43	44.61
P08473	MME	High	[K].TEDIVAVQK.[A]	P08473 [127-135]	High	High		1	1	398	0	1002.55	12	1.16575e+07	5.43251e+06	696850	6.11954e+06	2.41449e+07	6.29526e+06	1.53489e+07	5.11104e+06	2.36316e+07	7.2904e+06	2.07285e+07	1.18984e+07	2.40492e+06	2.76871e+06	3.36462e+06	7.10549e+06	3.89294e+06	4.16222e+06	1.4098e+07	1.34449e+07	8.52454e+06	1.78512e+07	8.56834e+06	6.36348e+07	1.64556e+07	2.20384e+07	1.02993e+07	6.13182e+06	2.25012e+07	2.4814e+07	7.31773e+06	7.65009e+06	4.27416e+06	4.47918e+07	6.46864e+06	5.32219e+06	1.03525e+07	9.92022e+06	4.4573e+07	7.59192e+06	1.84446e+07	2.64721e+07	2.42555e+07	5.09255e+06	1.52325e+07	4.15938e+06	1.57376e+07	2.56386e+07	1.78853e+07	7.25679e+06	1.22198e+07	6.57007e+06	2.59925e+07	1.82608e+07	4.3389e+06	2.22757e+07	1.05624e+07	3.66682e+07	3.22943e+07	2.23324e+07	2.97004e+07	3.77687e+07	1.10763e+07	6.95895e+07	7.6034e+07	5.22227e+07	2.32864e+07	2.48196e+07	6.34916e+06	2.21502e+07	5.33546e+07	1.91613e+07	1.33467e+07	2.51719e+07	2.73091e+07	4.96543e+07	9.89048e+07	4.47495e+07	2.60834e+08	6.71148e+07	7.88977e+06	2.78273e+07	NaN	0	127	1.169e-05	4.228e-05	8.75	597	370.3	370.3	1.75836e-09	1.20375e-10	0	0	6.36518e-08	3.56447e-09	0	0	1.7	26.96
P05543	SERPINA7	High	[K].TEDSSSFLIDK.[T]	P05543 [219-229]	High	High		1	1	553	0	1241.59	18	6.53387e+07	3.97828e+07	6.25409e+07	2.50484e+08	2.02095e+07	1.4366e+08	7.91945e+07	9.00554e+07	4.35016e+07	1.75892e+08	2.47363e+08	1.82882e+08	5.63597e+07	1.21512e+08	2.61957e+07	5.79267e+07	188819283	9.04576e+07	378795678	1.05377e+08	9.90365e+07	172864932	6.68933e+07	2.87841e+07	1.65373e+08	1.92143e+08	1.47765e+08	1.72364e+08	4.60396e+08	2.95833e+08	1.04028e+08	6.35294e+07	2.09683e+08	2.01825e+08	9.34706e+07	6.7682e+07	1.06355e+08	2.92946e+08	2.69009e+08	1.8898e+08	213999836	7.45388e+07	2.50809e+08	1.34998e+07	3.54295e+08	9.0363e+07	2.02138e+08	109050281	9.10498e+07	1.51762e+08	1.87548e+08	1.45129e+08	1.25501e+08	1.54425e+08	1.0351e+08	3.52402e+08	8.06951e+07	1.35743e+08	7.98503e+07	9.04973e+07	2.30667e+08	2.45223e+08	2.68239e+08	3.24961e+07	1.06188e+08	6.85028e+07	3.71786e+08	1.37696e+08	3.73717e+07	1.70651e+08	1.81187e+08	1.39301e+08	6.38851e+07	1.02424e+08	2.49397e+08	1.76352e+08	1.98898e+08	1.61627e+08	113492053	2.14372e+08	7.85372e+07	2.04252e+08	NaN	0	219	1.912e-06	3.888e-08	10.66	625.3	473.2	473.2	2.17061e-11	2.80766e-12	0	0	7.85754e-10	1.0453e-10	0	0	2.42	38.09
P51884	LUM	High	[K].ISNIPDEYFK.[R]	P51884 [217-226]	High	High		1	1	250	0	1225.61	9	6.91847e+06	6.63492e+06	1.14656e+07	2.37729e+07	3.06152e+06	1.75857e+07	1.13276e+07	1.89677e+07	1.12299e+07	1.00267e+07	2.84468e+07	1.46366e+07	1.08446e+07	4.15319e+07	1.96194e+06	9.29597e+06	29808674	1.74223e+07	2.91332e+07	1.72013e+07	5.49987e+06	1.69855e+07	7.33724e+06	1.36192e+07	1.02562e+07	1.62368e+07	1.02718e+07	8.44535e+06	2.16164e+07	2.48649e+07	2.15268e+07	1.189e+07	9.53532e+06	3.58157e+07	9.46263e+06	1.08698e+07	5.71407e+06	2.97443e+07	1.44125e+07	7.16982e+07	2.4316e+07	1.15196e+07	1.80123e+07	3.44578e+06	1.08451e+07	1.44235e+07	7.0466e+06	1.41314e+07	1.59984e+07	1.95747e+07	1.21018e+07	2.30206e+07	2.67677e+07	1.55061e+07	3.34444e+06	4.17319e+07	8.52518e+06	2.05326e+07	1.55941e+07	1.37259e+07	1.04185e+08	3.09709e+07	2.41411e+07	1.78804e+07	1.62855e+07	1.35988e+07	1.53577e+07	1.16792e+07	8.70022e+06	1.85271e+07	1.91689e+07	1.54749e+07	1.07777e+07	2.60725e+07	6.01684e+07	3.4402e+07	2.70461e+08	5.44152e+07	2.34296e+07	2.30742e+07	4.34387e+07	8.93227e+07	NaN	0	217	1.912e-06	6.576e-07	8.31	605.9	299.5	299.5	4.90822e-09	3.596e-10	0	0	1.77675e-07	1.30055e-08	0	0	2.74	48.5
A0A0B4J1X8	IGHV3-43	High	[R].TEDTALYYCAK.[D]	A0A0B4J1X8 [107-117]	High	High	1xCarbamidomethyl [C9]	1	1	82	0	1334.59	3	2.69781e+06	1.77546e+06	2.24339e+06	3.26318e+06	719263	581207	2.95264e+06	1.83331e+06	NaN	3.41247e+06	4.59489e+06	1.19085e+06	692133	3.92908e+06	NaN	NaN	572508	NaN	7.62749e+06	4.46489e+06	462079	5.04676e+06	1.82485e+06	NaN	NaN	4.26364e+06	2.37486e+06	723254	NaN	1.51217e+06	2.43841e+06	1.34366e+06	1.79146e+06	7.06006e+06	NaN	1.87837e+06	4.02059e+06	6.95218e+06	2.84966e+06	4.01716e+06	1.01081e+07	NaN	NaN	NaN	NaN	1.92843e+06	NaN	NaN	4.49917e+06	2.27382e+06	410094	4.95327e+06	1.1172e+07	NaN	1.10428e+06	1.28614e+06	NaN	3.34188e+06	7.82744e+06	3.79908e+06	8.33224e+06	5.10461e+06	8.312e+06	1.58526e+07	7.31472e+06	NaN	NaN	1.88007e+06	1.92246e+06	6.73051e+06	1.88479e+06	NaN	1.9994e+06	1.11885e+06	NaN	1.86053e+07	1.34362e+07	9.3174e+06	2.09259e+07	4.97904e+06	2.51754e+07	1.13881e+07	NaN	0	0	1.912e-06	7.97e-08	9.21	639	454.4	454.4	6.14098e-10	4.90112e-11	0	0	1.92304e-09	2.08049e-10	0	0	2.9	32.41
A0A0B4J1X8	IGHV3-43	High	[R].TEDTALYYCAKD.[-]	A0A0B4J1X8 [107-118]	High	Low	1xCarbamidomethyl [C9]	1	1	1	1	1449.62	0	NaN	NaN	NaN	NaN	NaN	NaN	NaN	NaN	NaN	NaN	NaN	NaN	NaN	NaN	NaN	NaN	NaN	NaN	NaN	NaN	NaN	3.15194e+07	NaN	NaN	NaN	NaN	NaN	NaN	NaN	2.5831e+06	3.21978e+06	NaN	NaN	NaN	NaN	NaN	NaN	NaN	NaN	2.21769e+06	NaN	NaN	NaN	NaN	NaN	NaN	NaN	1.71427e+06	NaN	NaN	NaN	NaN	1.9042e+06	NaN	NaN	NaN	NaN	1.69192e+06	NaN	NaN	NaN	NaN	NaN	NaN	NaN	NaN	NaN	NaN	NaN	NaN	NaN	NaN	NaN	NaN	NaN	NaN	NaN	NaN	NaN	NaN	NaN	NaN	NaN	0	0	0.2756	1	1.31	366.6	89.9	89.9	0.0490819	0.00174032	0.00174022	0.0105153	0.152149	0.00556155	0.00556153	0.0446719	1.98	36.65
Q8TER5	ARHGEF40	High	[R].LSNLHVQQQEQR.[Q]	Q8TER5 [772-783]	n/a	High		1	4	2	0	1479.77	0	NaN	NaN	NaN	NaN	NaN	NaN	1027.08	863363	NaN	NaN	NaN	NaN	NaN	NaN	NaN	NaN	NaN	418661	697762	NaN	NaN	NaN	NaN	NaN	NaN	NaN	NaN	NaN	NaN	NaN	NaN	NaN	NaN	NaN	NaN	NaN	NaN	NaN	261242	NaN	231397	NaN	NaN	NaN	NaN	18169.6	NaN	NaN	NaN	NaN	NaN	NaN	NaN	NaN	NaN	NaN	NaN	NaN	NaN	NaN	NaN	NaN	NaN	170493	280898	NaN	189716	NaN	NaN	NaN	NaN	NaN	NaN	329811	85078.4	NaN	1.69114e+06	549454	426332	NaN	NaN	NaN	NaN	0	0	0.003543	0.03998	NaN	NaN	NaN	NaN	NaN	NaN	NaN	NaN	NaN	NaN	NaN	NaN	1.62	15.72
O43707	ACTN4	High	[R].LSNRPAFMPSEGK.[M]	O43707 [366-378]	High	High		1	4	178	0	1433.72	2	4.08176e+06	4.51026e+06	1.66528e+06	6.64006e+06	NaN	2.14099e+06	7.82227e+06	2.88859e+06	3.39525e+06	6.67395e+06	1.4178e+07	6.67886e+06	1.59369e+06	5.68223e+06	2.57384e+06	2.90825e+06	1.75898e+06	1.61338e+06	1.16869e+07	7.03625e+06	3.81166e+06	5.27468e+06	2.48643e+06	4.106e+06	3.3638e+06	5.86163e+06	3.04392e+06	1.5362e+06	6.67871e+06	1.119e+07	2.1306e+06	2.47122e+06	1.06099e+07	3.18584e+07	3.64297e+06	3.27299e+06	4.8012e+06	8.36002e+06	1.61258e+07	1.92231e+07	6.22423e+06	5.05793e+06	2.06127e+07	763821	9.62223e+06	2.28855e+06	2.36499e+06	2.33967e+07	8.0092e+06	11568267	8.63912e+06	7.27647e+06	3.20597e+07	2.52784e+07	1.43794e+06	9.72165e+06	6.47233e+06	1.29009e+07	7.81318e+06	7.24916e+06	3.31312e+07	2.71494e+07	1.10563e+07	1.97233e+07	2.56684e+07	1.84984e+06	1.09544e+07	5.31494e+06	1.39229e+07	5.09973e+07	2.95473e+07	1.12728e+07	1.75258e+07	1.26214e+07	7.90685e+06	3.87238e+07	2.68993e+07	5.68974e+06	4.38806e+07	1.23969e+07	8.55429e+06	1.79006e+07	NaN	0	366	1.912e-06	2.027e-09	9.77	655.2	467	467	1.71217e-10	1.63611e-11	0	0	6.19799e-09	5.47343e-10	0	0	4.09	29.01
P62701	RPS4X	High	[R].LSNIFVIGK.[G]	P62701 [222-230]	High	High		1	1	6	0	990.598	1	NaN	NaN	NaN	NaN	NaN	NaN	NaN	NaN	NaN	NaN	NaN	NaN	NaN	NaN	NaN	NaN	NaN	NaN	NaN	NaN	NaN	NaN	NaN	NaN	NaN	NaN	NaN	NaN	NaN	NaN	NaN	NaN	NaN	NaN	NaN	NaN	NaN	NaN	NaN	1.10997e+06	NaN	NaN	NaN	NaN	NaN	NaN	NaN	895465	NaN	NaN	NaN	NaN	NaN	NaN	NaN	NaN	NaN	NaN	NaN	NaN	NaN	NaN	726985	NaN	NaN	NaN	NaN	NaN	NaN	1.39691e+06	NaN	NaN	1.32371e+06	NaN	NaN	NaN	NaN	NaN	NaN	NaN	NaN	NaN	NaN	0	222	1.169e-05	5.159e-05	2.37	359.7	182.4	182.4	0.00430557	0.000150763	0.000150734	0.00105929	0.013472	0.000413406	0.000413269	0.00371657	1.97	49.47
A0A0B4J1Y9	IGHV3-72	High	[K].TEDTAVYYCAR.[-]	A0A0B4J1Y9 [109-119]	High	High	1xCarbamidomethyl [C9]	1	1	198	0	1348.58	4	4.64357e+06	2.09011e+07	1.23024e+07	1.28684e+07	NaN	NaN	881922	NaN	NaN	1.15231e+07	2.71834e+07	1.3724e+06	9.06796e+06	7.62772e+06	595329	1.38441e+06	460270	510448	3.53507e+06	1.01457e+07	7.71915e+06	1.2346e+07	1.16844e+07	NaN	798093	5.00022e+06	740525	581323	NaN	NaN	1.60726e+07	7.32147e+06	1.01615e+07	5.46015e+07	11311811	2.7512e+06	1.64065e+07	2.84448e+07	6.38023e+07	1.99304e+07	1.73109e+07	NaN	NaN	270601	NaN	797951	NaN	NaN	9.11871e+06	1.49889e+06	6.79694e+06	1.49041e+07	1.01353e+07	6.3445e+06	NaN	NaN	1.16686e+06	9.88042e+06	2.75971e+07	1.76383e+07	8.90718e+07	3.57634e+07	1.61282e+07	2.35892e+07	3.02438e+07	NaN	1.73953e+06	2.96458e+06	3.5979e+06	1.38114e+07	1.96207e+07	4.69584e+06	NaN	2.7972e+06	4.83454e+06	2.42773e+07	2.36111e+07	1.89798e+07	7.04866e+07	3.17767e+07	2.52665e+07	2.56857e+07	NaN	0	109	1.912e-06	1.887e-07	10.01	619.6	432.9	432.9	9.81109e-11	1.00906e-11	0	0	7.85754e-10	1.00638e-10	0	0	3.11	29.41
P34913-1	EPHX2	High	[R].TEEALALPR.[G]	P34913-1 [26-34]	High	High		1	1	157	0	999.547	3	1.52722e+07	4.38954e+06	NaN	1.9534e+07	2.67847e+06	5.31219e+06	3.79147e+06	2.56419e+06	8.83013e+07	2.28797e+06	1.48304e+07	2.68475e+07	4.66323e+06	4.44851e+06	6.32027e+06	3.38506e+06	5.9819e+06	2.35326e+06	1.73181e+07	9.12047e+06	5.4473e+06	1.85494e+07	7.26858e+06	7.09047e+07	1.43828e+07	1.31427e+07	4.30129e+06	6.31513e+06	1.6754e+07	3.45454e+07	7.77694e+06	5.10481e+06	1.04023e+07	3.42476e+07	4.19754e+06	2.86627e+06	2.41553e+06	1.09616e+07	1.06211e+07	1.66573e+07	6.04363e+06	1.90137e+07	2.09906e+07	2.36601e+06	1.5413e+07	2.09192e+06	2.36832e+07	2.8998e+07	1.81231e+07	3.19527e+07	7.32717e+06	1.82023e+07	3.42959e+07	1.48491e+07	4.03468e+06	1.41905e+07	7.47499e+06	12874323	1.28485e+07	3.36415e+06	3.85315e+07	1.64633e+07	1.90074e+07	1.04912e+07	2.4875e+07	2.24427e+07	4.0564e+06	7.37901e+06	2.12268e+07	2.187e+07	3.45269e+07	1.45977e+07	1.37483e+07	2.20116e+07	9.80426e+06	1.67509e+07	3.56456e+07	2.07333e+07	1.58391e+07	1.32474e+07	1.00523e+07	1.21878e+07	NaN	0	26	1.089e-05	3.624e-05	6.93	508.2	322.8	322.8	1.18503e-07	1.02015e-08	0	0	4.28976e-06	1.89086e-06	1.79351e-06	7.32708e-05	2.42	34.32
Q8WWI1	LMO7	High	[K].TEEASSGFLPGDR.[N]	Q8WWI1 [1406-1418]	n/a	High		1	5	1	0	1365.63	1	NaN	NaN	2.65174e+06	5.35951e+06	NaN	5.99628e+06	1.11885e+07	4.09934e+06	6.40115e+06	3.18879e+06	1.24859e+07	3.30945e+06	1.89325e+06	4.04784e+06	NaN	867912	NaN	695363	1.49456e+07	NaN	NaN	1.23079e+06	839227	NaN	686963	NaN	NaN	NaN	NaN	NaN	NaN	3.36129e+06	NaN	2.47669e+06	5.50879e+06	7.74775e+06	4.69865e+06	3.74632e+06	1.41758e+07	NaN	5.15519e+06	NaN	1.6963e+07	NaN	NaN	6.8639e+06	NaN	746975	2.78847e+06	2.02278e+07	NaN	NaN	4.05927e+06	NaN	NaN	4.01019e+06	NaN	NaN	NaN	NaN	NaN	NaN	2.65266e+06	1.58838e+07	2.30413e+07	NaN	5.10004e+06	NaN	NaN	6.27748e+06	8.05522e+06	NaN	1.16445e+07	1.46982e+07	1.42291e+07	NaN	7.77685e+06	8.10629e+06	1.35367e+07	1.05253e+07	3.2876e+06	4.63081e+06	NaN	0	0	0.002554	0.03141	NaN	NaN	NaN	NaN	NaN	NaN	NaN	NaN	NaN	NaN	NaN	NaN	1.39	35.17
Q12965	MYO1E	High	[K].ISNFLLEK.[S]	Q12965 [189-196]	n/a	High		1	2	1	0	963.551	0	NaN	NaN	NaN	NaN	NaN	NaN	NaN	NaN	NaN	NaN	NaN	NaN	NaN	NaN	NaN	NaN	NaN	NaN	NaN	NaN	NaN	NaN	NaN	NaN	NaN	NaN	NaN	NaN	NaN	NaN	552431	NaN	NaN	NaN	NaN	NaN	174424	NaN	NaN	NaN	NaN	NaN	NaN	NaN	NaN	NaN	NaN	NaN	NaN	NaN	291970	NaN	NaN	NaN	NaN	NaN	NaN	NaN	NaN	NaN	NaN	NaN	NaN	NaN	NaN	NaN	NaN	NaN	NaN	NaN	NaN	NaN	NaN	NaN	NaN	NaN	NaN	NaN	NaN	NaN	745449	NaN	NaN	0	0	0.009688	0.1693	NaN	NaN	NaN	NaN	NaN	NaN	NaN	NaN	NaN	NaN	NaN	NaN	1.3	55.98
P19823	ITIH2	High	[R].LSNENHGIAQR.[I]	P19823 [465-475]	High	High		1	1	20	0	1238.62	0	477781	NaN	NaN	NaN	166391	NaN	NaN	NaN	NaN	NaN	NaN	NaN	1.27739e+06	11741.4	NaN	43956.6	NaN	70386.9	21720.7	162418	1.14944e+06	NaN	NaN	NaN	NaN	NaN	NaN	79427.9	NaN	NaN	NaN	NaN	NaN	1.10071e+06	NaN	NaN	1.47577e+06	NaN	NaN	NaN	NaN	NaN	NaN	NaN	NaN	NaN	NaN	714545	464794	NaN	480067	NaN	NaN	1.97224e+06	344640	319036	139306	1.66598e+06	NaN	NaN	NaN	NaN	1.26183e+06	1.04225e+06	NaN	98061.3	288299	NaN	NaN	588037	NaN	NaN	394172	2.74814e+06	NaN	NaN	NaN	NaN	929806	2.32787e+06	807245	984888	NaN	0	465	1.912e-06	4.654e-09	14.73	869.1	618.1	618.1	1.84091e-15	2.61788e-16	0	0	6.66401e-14	9.12709e-15	0	0	3.84	17.82
P01019	AGT	High	[K].LSNDRIR.[V]	P01019 [414-420]	High	High		1	1	26	1	873.49	1	NaN	NaN	NaN	NaN	47240	435604	NaN	NaN	NaN	261865	434163	NaN	121829	NaN	NaN	270164	1.54157e+06	498790	1.80539e+06	NaN	100571	4.49474e+06	NaN	90843.5	177303	NaN	1.15013e+06	413834	1.90404e+06	3.15442e+06	NaN	NaN	NaN	NaN	35701	NaN	NaN	NaN	115616	NaN	NaN	NaN	495590	NaN	NaN	NaN	NaN	NaN	88141.7	980963	535084	NaN	NaN	NaN	128042	2.99582e+06	NaN	NaN	NaN	NaN	NaN	NaN	NaN	NaN	204220	74875.3	NaN	242754	NaN	163649	336508	327399	168440	NaN	63564.7	NaN	NaN	NaN	NaN	NaN	NaN	NaN	NaN	0	0	0.0004813	0.00608	3.08	462.4	143.3	143.3	0.000826429	1.395e-05	1.38897e-05	0.000166764	0.0290711	0.000793945	0.000793927	0.00733321	1.79	29.85
P04114	APOB	High	[K].LSNDMMGSYAEMK.[F]	P04114 [1738-1750]	n/a	High	3xOxidation [M5;M12];M6	1	1	2	0	1524.6	0	NaN	NaN	NaN	NaN	NaN	NaN	NaN	NaN	NaN	NaN	NaN	NaN	NaN	NaN	NaN	NaN	NaN	NaN	NaN	NaN	NaN	NaN	NaN	NaN	NaN	NaN	NaN	NaN	NaN	NaN	NaN	NaN	NaN	NaN	NaN	NaN	NaN	NaN	NaN	NaN	NaN	NaN	319752	NaN	NaN	NaN	NaN	NaN	NaN	NaN	NaN	NaN	NaN	NaN	NaN	NaN	NaN	NaN	NaN	NaN	NaN	NaN	NaN	NaN	NaN	NaN	NaN	NaN	NaN	NaN	NaN	NaN	NaN	NaN	NaN	5.82875e+06	NaN	NaN	NaN	NaN	NaN	NaN	NaN	0	0	3.779e-06	2.393e-05	NaN	NaN	NaN	NaN	NaN	NaN	NaN	NaN	NaN	NaN	NaN	NaN	2.54	20.59
P04114	APOB	High	[K].LSNDMMGSYAEMK.[F]	P04114 [1738-1750]	High	High	1xOxidation [M5]	1	1	2	0	1492.61	1	NaN	NaN	NaN	NaN	NaN	NaN	NaN	NaN	NaN	NaN	1.97292e+06	NaN	NaN	NaN	NaN	NaN	NaN	NaN	NaN	NaN	NaN	1.09697e+06	NaN	NaN	NaN	1.23545e+06	NaN	NaN	NaN	NaN	NaN	1.15118e+06	NaN	NaN	NaN	NaN	NaN	NaN	NaN	NaN	NaN	NaN	NaN	NaN	NaN	NaN	1.03119e+06	1.88237e+06	NaN	NaN	NaN	NaN	NaN	NaN	NaN	NaN	NaN	NaN	1.64672e+06	NaN	NaN	NaN	NaN	NaN	NaN	NaN	NaN	NaN	NaN	NaN	NaN	NaN	NaN	NaN	NaN	2.13126e+06	NaN	NaN	NaN	NaN	NaN	NaN	NaN	0	1738	0.003543	0.03999	1.85	156.3	156.3	33	0.0139967	0.00059902	0.000598933	0.00414151	0.344635	0.0160177	0.0160175	0.137113	0.53	33.69
Q969H8	MYDGF	High	[K].TEEFEVTK.[T]	Q969H8 [138-145]	High	High		1	1	46	0	982.473	1	NaN	NaN	1.52611e+06	NaN	NaN	499178	4.55803e+06	807086	NaN	NaN	NaN	945908	1.84211e+06	1.724e+06	203729	NaN	3.71049e+06	1.9536e+06	9.76302e+06	5.99604e+06	2.85539e+06	NaN	NaN	NaN	1.38326e+06	1.97296e+06	1.40344e+06	1.10736e+06	5.22585e+06	1.49301e+06	1.30591e+06	1.64521e+06	NaN	9.29095e+06	1.82537e+06	NaN	NaN	3.32441e+06	NaN	5.17861e+06	2.15551e+06	1.0556e+06	NaN	NaN	670883	1.04564e+06	751871	NaN	699318	8.13599e+06	1.83477e+06	1.01791e+06	2.6195e+06	1.6935e+06	NaN	7.77144e+06	1.50188e+06	1.38391e+06	5.39193e+06	1.41547e+06	8.81851e+06	4.92053e+06	NaN	NaN	6.78724e+06	NaN	2.38536e+06	1.16321e+06	1.26733e+06	3.7367e+06	3.18457e+06	1.88008e+06	NaN	744297	5.12502e+06	1.75662e+06	3.06421e+07	1.78643e+07	1.35478e+07	3.88154e+06	1.25309e+06	1.02761e+07	NaN	0	138	0.0001221	0.001521	3.15	452.6	210.7	210.7	0.000708491	7.75627e-06	7.68675e-06	0.000170133	0.00566789	0.000109028	0.000108603	0.00136234	1.8	26.7
Q12913-1	PTPRJ	High	[R].TEEK.[G]	Q12913-1 [889-892]	High	n/a		1	1	8	0	506.246	1	840358	NaN	NaN	936680	NaN	411135	546812	408976	NaN	NaN	860588	1.0539e+06	NaN	488361	NaN	489558	NaN	2.46414e+07	4.15481e+06	NaN	362495	940064	765044	1.26642e+06	385817	NaN	598521	285432	1.74418e+06	3.81263e+06	1.0574e+06	NaN	352467	1.42452e+06	NaN	NaN	2.15466e+06	NaN	1.93325e+06	NaN	NaN	648006	1.83092e+06	197578	1.35899e+06	442724	NaN	NaN	NaN	NaN	NaN	NaN	1.37637e+06	NaN	994059	3.64764e+06	453660	1.1278e+06	NaN	866968	NaN	1.94428e+06	NaN	877410	NaN	3.52188e+06	2.54169e+06	NaN	NaN	NaN	NaN	NaN	NaN	800908	NaN	NaN	NaN	NaN	NaN	NaN	NaN	NaN	NaN	0	889	NaN	NaN	1.26	155.6	155.6	155.6	0.0555844	0.0018905	0.00189037	0.0109887	0.685761	0.050679	0.0506772	0.415129	NaN	27.01
Q6UX06	OLFM4	High	[R].TEEIFYYYDTNTGK.[E]	Q6UX06 [450-463]	High	High		1	1	216	0	1743.77	4	9.1694e+06	4.16587e+06	2.07892e+06	1.67886e+06	NaN	5.8096e+06	5.8808e+06	2.1369e+06	NaN	1.47065e+06	8.84561e+06	1.28073e+06	3.74841e+06	3.94943e+06	623057	2.24318e+07	4.1246e+06	1.0564e+06	1.79227e+07	2.99158e+06	2.07935e+06	4.05506e+06	808454	NaN	1.4194e+07	1.3555e+07	1.75463e+07	5.02325e+06	1.14154e+07	1.57009e+06	2.28332e+06	3.15639e+06	1.67994e+06	3.90034e+07	1.8584e+06	1.23353e+06	733846	1.08963e+07	5.17633e+06	2.30158e+07	3.026e+06	1.26344e+06	NaN	582112	NaN	963577	3.97879e+06	2.21351e+06	5.24525e+06	6.78988e+06	1.82301e+06	1.10506e+07	2.12634e+07	8.5189e+06	4.32892e+06	1.01288e+06	6.89916e+06	NaN	1.59189e+07	NaN	2.90662e+07	2.40196e+07	1.28609e+07	1.52258e+07	9.16309e+06	5.22027e+06	4.76436e+07	5.32248e+06	998466	1.23362e+07	1.72192e+07	865513	1.48691e+06	6.21173e+06	2.02802e+07	4.52013e+07	2.01541e+07	1.14115e+07	4.08612e+07	1.59829e+06	2.85582e+06	1.3973e+07	NaN	0	450	1.912e-06	2.213e-09	11.83	658.1	495.9	495.9	1.49503e-12	2.10221e-13	0	0	5.41193e-11	7.6993e-12	0	0	3.81	48.39
P08727	KRT19	High	[R].TEELNREVAGHTEQLQMSR.[S]	P08727 [275-293]	High	High	1xOxidation [M17]	1	1	4	1	2244.07	0	NaN	NaN	NaN	NaN	NaN	NaN	NaN	NaN	NaN	NaN	NaN	NaN	NaN	NaN	NaN	NaN	NaN	NaN	NaN	NaN	835090	NaN	NaN	NaN	NaN	NaN	NaN	NaN	NaN	NaN	NaN	1.40553e+06	NaN	NaN	NaN	NaN	NaN	NaN	NaN	3.23552e+06	NaN	NaN	NaN	NaN	NaN	NaN	NaN	NaN	NaN	NaN	NaN	NaN	NaN	NaN	NaN	NaN	NaN	NaN	NaN	NaN	NaN	NaN	NaN	NaN	NaN	NaN	NaN	NaN	NaN	NaN	NaN	NaN	901918	NaN	NaN	1.95694e+06	1.05759e+07	NaN	NaN	NaN	NaN	NaN	NaN	0	275	1.912e-06	2.138e-10	12.49	760.3	649.1	649.1	3.20283e-13	4.12613e-14	0	0	1.15941e-11	1.42934e-12	0	0	5.22	26.17
O14737	PDCD5	High	[R].LSNLALVKPEK.[T]	O14737 [56-66]	n/a	High		1	2	2	0	1211.74	0	NaN	NaN	NaN	970489	NaN	NaN	NaN	NaN	NaN	NaN	NaN	NaN	NaN	NaN	433437	NaN	NaN	NaN	NaN	NaN	NaN	NaN	NaN	NaN	NaN	NaN	NaN	NaN	NaN	NaN	NaN	NaN	NaN	NaN	1.18496e+06	NaN	NaN	NaN	NaN	NaN	NaN	NaN	NaN	NaN	NaN	NaN	NaN	NaN	NaN	NaN	NaN	NaN	NaN	NaN	NaN	NaN	NaN	NaN	NaN	NaN	NaN	NaN	NaN	NaN	NaN	NaN	NaN	NaN	NaN	NaN	NaN	NaN	NaN	1.09853e+06	NaN	NaN	NaN	NaN	NaN	NaN	NaN	NaN	NaN	0	0	1.169e-05	6.951e-05	NaN	NaN	NaN	NaN	NaN	NaN	NaN	NaN	NaN	NaN	NaN	NaN	1.36	31.39
P05067-11	APP	High	[K].TEEISEVK.[M]	P05067-11 [639-646]	High	High		1	10	48	0	934.473	1	NaN	NaN	NaN	NaN	NaN	NaN	NaN	NaN	NaN	NaN	NaN	NaN	NaN	NaN	295757	NaN	NaN	NaN	NaN	NaN	NaN	NaN	NaN	NaN	NaN	NaN	781891	211006	NaN	1.17447e+06	NaN	NaN	NaN	NaN	NaN	NaN	NaN	NaN	NaN	NaN	NaN	NaN	547923	NaN	275903	NaN	NaN	706462	NaN	NaN	NaN	NaN	NaN	NaN	973092	1.01245e+06	NaN	NaN	NaN	NaN	NaN	NaN	NaN	639182	NaN	NaN	NaN	NaN	NaN	NaN	NaN	NaN	440529	NaN	NaN	NaN	NaN	NaN	NaN	NaN	NaN	NaN	NaN	0	0	1.526e-05	0.0002076	3.42	369.2	76.9	76.9	0.000381769	2.50705e-06	2.46197e-06	0.000132902	0.0136372	0.000442809	0.000442794	0.00396778	2.2	21.81
O43707	ACTN4	High	[R].ISNRPAFMPSEGK.[M]	O43707 [366-378]	High	High	1xOxidation [M8]	1	4	81	0	1449.72	5	6.61143e+06	7.08119e+06	NaN	7.48964e+06	1.83152e+06	1.21096e+06	NaN	1.78121e+06	1.2192e+06	2.3438e+06	2.85802e+06	919427	658256	1.04117e+06	971812	4.6255e+06	726943	2.36319e+06	4.17254e+06	6.32628e+06	6.73559e+06	2.10419e+06	3.76899e+06	1.59857e+06	4.72936e+06	1.75988e+07	2.3811e+06	971114	NaN	5.55723e+06	1.83492e+06	3.28132e+06	NaN	1.77937e+07	2.71187e+06	760384	1.64256e+06	3.63064e+06	7.64045e+06	4.07726e+06	3.132e+06	934141	5.21739e+06	853378	2.56958e+06	1.426e+06	NaN	2.79465e+06	3.71969e+06	3.25673e+06	1.82185e+06	3.17761e+06	9.81491e+06	9.56428e+06	2.02667e+06	8.33261e+06	2.39206e+06	5.53354e+06	7.42578e+06	4.5909e+06	9.12696e+06	5.53117e+06	5.02662e+06	1.81311e+07	4.03609e+06	2.64377e+06	6.51649e+06	2.30822e+06	3.79994e+06	1.76688e+07	3.10445e+06	1.8864e+07	8.93212e+06	1.54643e+07	4.28545e+06	2.47378e+07	NaN	1.36418e+06	3.96235e+06	NaN	NaN	1.68265e+07	NaN	0	0	1.912e-06	4.46e-07	6.11	566.3	340.6	340.6	7.83223e-07	6.28726e-08	0	0	2.83516e-05	1.89086e-06	1.54799e-06	6.62734e-05	3.06	23.1
P12814-1	ACTN1	High	[R].LSNRPAFMPSEGR.[M]	P12814-1 [347-359]	High	High	1xOxidation [M8]	1	4	16	0	1477.72	1	1.261e+06	1.71723e+06	NaN	NaN	383436	529890	NaN	1.3719e+06	2.77975e+06	NaN	NaN	993341	NaN	4.04066e+06	2.08977e+06	1.61032e+06	1.26458e+06	NaN	NaN	2.72371e+06	936903	NaN	NaN	NaN	NaN	NaN	NaN	NaN	NaN	NaN	NaN	NaN	NaN	NaN	NaN	NaN	371910	977252	NaN	1.35369e+06	NaN	2.25104e+06	NaN	516281	1.30411e+06	NaN	970800	1.27367e+06	957242	2.26181e+06	1.21516e+06	2.46556e+06	1.95161e+06	NaN	746370	875089	NaN	1.87022e+06	NaN	NaN	3.42784e+06	NaN	1.13816e+06	NaN	NaN	612915	NaN	444285	500422	1.11701e+06	NaN	1.8623e+06	934067	NaN	NaN	1.02568e+06	NaN	NaN	NaN	NaN	NaN	3.81451e+06	NaN	0	347	1.282e-05	0.0001372	3.81	420.6	266.9	266.9	0.000154349	1.05545e-06	7.06072e-07	4.99326e-05	0.00555698	0.000104943	0.00010489	0.00132499	1.82	23.49
P06396	GSN	High	[K].TEALTSAK.[R]	P06396 [721-728]	High	High		1	4	208	0	820.441	4	3.22613e+06	2.07137e+06	4.04511e+06	4.6883e+06	1.11738e+06	3.42386e+06	1.19958e+07	5.30483e+06	1.35046e+07	2.34673e+06	9.50305e+06	6.90622e+06	5.49009e+06	7.62952e+06	980492	1.61811e+06	4.20249e+06	3.40726e+06	6.06127e+06	3.88523e+06	1.97623e+06	4.63782e+06	3.13037e+06	1.86242e+06	8.01472e+06	1.45614e+07	6.1794e+06	4.17641e+06	2.03441e+06	8.83211e+06	9.02694e+06	1.92616e+06	3.23599e+06	5.17816e+07	1.2533e+07	4.2863e+06	5.38545e+06	6.77794e+06	1.14516e+07	2.28369e+07	1.04432e+07	3.50357e+06	9.61967e+06	1.04109e+06	4.0069e+06	1.18851e+07	4.18907e+06	8.48079e+06	2.46894e+06	1.80008e+07	6.04891e+06	6.16679e+06	1.74403e+07	1.27637e+07	2.69986e+06	1.50634e+07	6.60543e+06	8.89375e+06	3.67295e+07	3.89003e+06	9.48116e+07	5.86495e+06	1.02921e+07	1.32675e+07	3.95059e+07	2.65999e+06	3.72801e+06	1.09274e+07	1.82102e+06	6.97044e+06	4.40706e+06	2.85458e+07	4.56211e+06	2.17892e+07	1.08994e+07	1.21e+07	3.3326e+07	2.15262e+07	4.95753e+07	1.21943e+07	1.00438e+07	1.87477e+07	NaN	0	0	1.169e-05	4.338e-05	6.6	598.9	242	242	2.51635e-07	2.09915e-08	0	0	9.10902e-06	1.89086e-06	1.68658e-06	7.02593e-05	2.1	17.76
Q11206-4	ST3GAL4	High	[K].LSPLCSYSR.[D]	Q11206-4 [62-70]	High	Low	1xCarbamidomethyl [C5]	1	1	2	0	1082.53	0	NaN	NaN	NaN	NaN	NaN	NaN	NaN	NaN	NaN	NaN	NaN	NaN	NaN	NaN	NaN	NaN	NaN	NaN	NaN	NaN	NaN	NaN	252458	NaN	NaN	NaN	NaN	NaN	NaN	1.0356e+06	NaN	NaN	NaN	NaN	NaN	NaN	NaN	NaN	NaN	NaN	NaN	NaN	NaN	NaN	NaN	NaN	NaN	NaN	NaN	NaN	508204	NaN	NaN	NaN	NaN	NaN	NaN	NaN	NaN	2.88553e+06	NaN	NaN	NaN	NaN	NaN	NaN	NaN	NaN	NaN	NaN	NaN	NaN	NaN	NaN	NaN	3.77452e+06	2.4347e+07	NaN	NaN	4.64863e+06	1.77165e+06	4.48872e+06	NaN	0	0	0.1117	0.9537	0.85	263.7	21.2	21.2	0.139687	0.00568121	0.00568116	0.0371499	0.743564	0.061303	0.061303	0.478071	1.02	34.53
P80723	BASP1	High	[K].TEAPAAPAAQETK.[S]	P80723 [151-163]	High	High		1	2	29	0	1284.64	0	101397	121890	NaN	355028	NaN	189760	292388	NaN	285722	113472	472713	516063	NaN	198706	184644	NaN	145071	NaN	442834	NaN	NaN	NaN	108777	434026	415174	NaN	NaN	NaN	239479	597522	NaN	NaN	NaN	NaN	NaN	NaN	NaN	NaN	NaN	NaN	NaN	NaN	NaN	NaN	NaN	NaN	NaN	NaN	NaN	NaN	NaN	NaN	NaN	NaN	NaN	NaN	NaN	NaN	NaN	NaN	NaN	NaN	NaN	NaN	NaN	NaN	NaN	NaN	NaN	NaN	NaN	NaN	NaN	NaN	NaN	NaN	NaN	NaN	NaN	NaN	NaN	NaN	NaN	0	0	1.912e-06	9.823e-09	11.83	661.5	458.2	458.2	1.49503e-12	1.9989e-13	0	0	5.41193e-11	7.16431e-12	0	0	2.6	20.87
Q9BW04	SARG	High	[K].ISPK.[G]	Q9BW04 [579-582]	High	n/a		1	1	11	0	444.282	0	NaN	162087	NaN	354748	436252	248589	214403	260073	426091	132856	332485	NaN	NaN	NaN	NaN	77980.8	NaN	103481	175275	NaN	NaN	NaN	117500	689237	157933	769195	306476	NaN	NaN	125062	183099	258578	NaN	228398	1.48813e+06	1.63058e+06	NaN	873497	2.32869e+06	502583	1.04221e+06	1.84656e+06	NaN	NaN	NaN	368790	2.01044e+06	NaN	941905	822351	NaN	NaN	NaN	NaN	139334	NaN	120225	NaN	247842	341766	NaN	NaN	590381	644550	123825	593113	348121	NaN	146985	501684	NaN	NaN	112186	891072	444500	NaN	120755	90256.2	NaN	237357	261523	362653	NaN	0	579	NaN	NaN	3.03	320.1	320.1	320.1	0.000940832	2.11814e-05	2.11764e-05	0.000205922	0.0329651	0.000836577	0.000836422	0.00755497	NaN	26.67
P39060-3	COL18A1	High	[R].TEAPSATGQASSLLGGR.[L]	P39060-3 [1711-1727]	High	High		1	3	215	0	1602.81	3	1.27885e+06	NaN	747529	NaN	1.47487e+07	2.85606e+06	1.25249e+07	5.36529e+06	2.2976e+07	NaN	NaN	1.79923e+06	NaN	NaN	NaN	1.74894e+06	NaN	1.1519e+06	1.50762e+07	1.01173e+06	NaN	NaN	NaN	1.98447e+07	940376	4.68726e+06	2.34168e+06	NaN	NaN	2.11903e+07	1.3047e+06	845753	NaN	1.44031e+06	NaN	NaN	NaN	NaN	NaN	6.4809e+06	NaN	1.02138e+07	5.24014e+06	596920	NaN	6.14498e+06	NaN	NaN	NaN	NaN	1.03703e+06	4.57594e+06	NaN	NaN	1.74739e+06	3.96988e+06	510339	NaN	NaN	3.3176e+06	NaN	NaN	1.44604e+06	NaN	2.25161e+06	1.95875e+07	NaN	NaN	6.54836e+06	NaN	NaN	NaN	9.04043e+06	1.67089e+07	7.77149e+06	NaN	NaN	NaN	8.25021e+06	NaN	1.60358e+06	NaN	NaN	0	1711	1.912e-06	1.111e-11	14.1	768.4	598.9	598.9	7.86287e-15	1.06968e-15	0	0	2.84633e-13	3.98149e-14	0	0	4.51	37.83
O43493-1	TGOLN2	High	[K].LSPHAFK.[T]	O43493-1 [289-295]	High	High		1	4	30	0	799.446	3	4.74114e+06	2.92473e+06	1.99752e+06	6.66935e+06	3.00822e+06	3.49602e+06	1.40126e+07	3.64704e+06	8.71299e+06	4.40092e+06	9.1219e+06	1.72823e+07	2.88231e+06	3.88987e+06	4.81174e+06	3.81486e+06	1.80914e+06	2.94937e+06	1.66583e+07	3.69854e+06	5.20932e+06	8.2262e+06	5.61665e+06	1.24662e+07	1.02849e+07	8.25283e+06	7.05306e+06	3.97487e+06	5.55404e+06	2.02013e+07	6.13705e+06	7.00456e+06	1.11277e+07	3.033e+07	3.67941e+06	5.92887e+06	6.42415e+06	1.20942e+07	1.35821e+07	2.02037e+07	7.1973e+06	7.76001e+06	1.88956e+07	3.09632e+06	1.24828e+07	4.27926e+06	8.98878e+06	1.14973e+07	1.1336e+07	2.15302e+07	1.0838e+07	5.85357e+06	1.63673e+07	1.36889e+07	5.32397e+06	2.02859e+07	6.16434e+06	1.46281e+07	9.00764e+06	5.41606e+06	1.93017e+07	2.06825e+07	1.08274e+07	1.13375e+07	3.33988e+07	4.15973e+06	9.21914e+06	3.20146e+06	6.90169e+06	2.76254e+07	1.88525e+07	1.21931e+07	2.78102e+07	2.9198e+07	9.69684e+06	5.95969e+06	3.92725e+07	9.62054e+06	3.67681e+07	5.97282e+06	1.86086e+06	7.05016e+06	NaN	0	289	0.008979	0.152	2.64	340.5	176	176	0.00228155	6.97449e-05	6.9668e-05	0.000455063	0.0764625	0.00205315	0.00205312	0.01642	1.11	20.59
P07911	UMOD	High	[R].LSPGLGCTDVDECAEPGLSHCHALATCVNVVGSYLCVCPAGYRGDGWHCECSPGSCGPGLDCVPEGDALVCADPCQAHR.[T]	P07911 [100-178]	High	n/a	12xCarbamidomethyl [C7;C13;C21;C27;C36;C38;C49;C51;C56;C62;C71;C75]	1	1	62	1	8686.65	0	1.50343e+06	1.15132e+06	340298	550798	NaN	529089	952807	NaN	1.49996e+06	1.49986e+06	4.78767e+06	1.02403e+07	486170	2.27046e+06	NaN	408159	741457	480015	3.37499e+06	3.39823e+06	1.34744e+06	NaN	NaN	3.75676e+06	508155	3.01291e+06	2.33794e+06	502160	2.4812e+06	2.84994e+06	3.57606e+06	1.01906e+06	2.54165e+06	2.88952e+06	527949	718564	NaN	NaN	3.51275e+06	5.40167e+06	843727	1.28778e+06	NaN	213151	NaN	NaN	NaN	847122	1.21674e+07	1.5284e+06	3.93324e+06	7.63735e+06	2.92066e+07	966626	281209	2.70999e+06	1.43997e+06	5.86309e+06	7.65473e+06	1.63822e+06	3.21367e+06	5.86972e+06	4.05622e+06	NaN	3.45891e+06	2.28927e+06	868279	8.07654e+06	1.28967e+07	3.51612e+06	1.01601e+07	1.73431e+06	3.57994e+06	3.33901e+06	1.08957e+06	1.67198e+07	1.00594e+07	7.61439e+06	1.19785e+06	1.77468e+06	4.63804e+06	3.35778e+06	NaN	2	100	NaN	NaN	23.07	1212.7	1212.7	1212.7	8.50582e-24	1.26669e-24	0	0	3.07907e-22	4.44024e-23	0	0	NaN	58.79
P21333-2	FLNA	High	[R].LSPFMADIR.[D]	P21333-2 [656-664]	High	High	1xOxidation [M5]	1	2	6	0	1065.54	0	812590	620068	NaN	NaN	NaN	382485	2.21236e+06	446063	NaN	720293	NaN	NaN	828093	762133	NaN	NaN	NaN	330077	1.45387e+06	658098	882562	NaN	NaN	NaN	NaN	NaN	NaN	NaN	NaN	NaN	NaN	NaN	NaN	NaN	NaN	NaN	1.03684e+06	NaN	2.61385e+06	NaN	NaN	NaN	NaN	NaN	NaN	680039	NaN	NaN	NaN	NaN	NaN	NaN	2.07792e+06	NaN	NaN	NaN	726226	NaN	1.50302e+06	663872	NaN	NaN	NaN	NaN	NaN	NaN	NaN	NaN	NaN	NaN	NaN	NaN	NaN	NaN	NaN	NaN	NaN	NaN	NaN	NaN	NaN	NaN	NaN	0	0	0.002394	0.03029	2.18	304.1	52.8	52.8	0.00657322	0.000217912	0.00021753	0.00166164	0.194642	0.00772952	0.0077295	0.062556	1.38	63.27
O00468-6	AGRN	High	[R].TEATQGLVLWSGK.[A]	O00468-6 [1899-1911]	High	High		1	7	172	0	1389.74	3	4.7307e+06	1.41695e+06	1.82373e+06	2.72896e+06	1.4233e+06	2.51834e+06	3.65258e+06	2.84772e+06	6.86808e+06	2.01259e+06	3.5245e+06	1.65323e+06	4.05431e+06	2.75671e+06	582664	731510	2.39365e+06	2.42934e+06	2.44467e+06	2.61171e+06	1.94068e+06	1.54842e+06	1.54715e+06	1.32137e+06	3.47353e+06	1.34244e+06	2.12163e+06	1.35972e+06	5.01444e+06	1.04393e+06	3.20649e+06	1.86619e+06	2.2969e+06	6.67029e+06	5.16829e+06	2.36587e+06	3.5161e+06	6.0237e+06	6.35899e+06	4.51693e+06	3.24334e+06	5.63233e+06	2.40945e+06	2.99969e+06	3.37208e+06	3.57566e+06	1.7594e+06	4.73098e+06	1.99254e+06	1.5924e+06	2.26397e+06	3.9765e+06	7.21131e+06	1.84122e+06	6.90067e+06	1.73654e+06	1.85982e+06	4.55713e+06	6.64922e+06	1.71026e+06	5.32153e+07	5.55584e+06	2.67716e+06	3.8155e+06	9.61168e+06	2.44319e+06	2.91841e+06	821707	1.94403e+06	2.24641e+06	5.41218e+06	2.41157e+06	3.10241e+06	1.80173e+06	6.19306e+06	3.92953e+06	5.90511e+06	4.51323e+07	8.28674e+06	5.5279e+06	3.69195e+06	8.76759e+06	NaN	0	0	1.912e-06	1.896e-08	11.83	652	434.8	434.8	1.49503e-12	2.06295e-13	0	0	5.41193e-11	7.49726e-12	0	0	3.79	48.52
P16278	GLB1	High	[K].TEAVASSLYDILAR.[G]	P16278 [286-299]	High	High		1	3	407	0	1508.8	8	2.92362e+07	1.27316e+07	6.10664e+06	1.67601e+07	2.35227e+07	1.80769e+07	1.68763e+07	1.00289e+07	3.98004e+06	2.1358e+07	1.94841e+07	27469903	3.38114e+06	9.83077e+06	1.55852e+07	5.65175e+06	3.06277e+07	6.4444e+06	2.85631e+07	2.23077e+07	8.65768e+06	2.88491e+07	8.92558e+06	3.6158e+07	7.35453e+07	1.60765e+07	2.08701e+07	3.39505e+07	6.81565e+07	3.95007e+07	9.75425e+06	5.93988e+06	1.76118e+07	7.45851e+07	1.11533e+07	5.54797e+06	1.02066e+07	5.04549e+07	1.38078e+07	7.31176e+07	1.43802e+07	2.20783e+07	2.86904e+07	1.05174e+07	2.28067e+07	1.39623e+07	2.38049e+07	3.31224e+07	2.53832e+07	2.2231e+07	2.01394e+07	3.00419e+07	2.54109e+07	2.37122e+07	8.09738e+06	3.6431e+07	2.0239e+07	1.1415e+07	3.31778e+07	1.41255e+07	138961762	3.70294e+07	9.03949e+07	1.51947e+07	1.5885e+07	4.2747e+07	3.34281e+07	4.51112e+07	3.27867e+07	2.7708e+07	7.77613e+07	2.25175e+07	3.48241e+07	1.9316e+07	3.43102e+07	5.00363e+07	5.59694e+07	2.18468e+07	2.43062e+07	3.43236e+07	1.15616e+07	4.06056e+07	NaN	0	0	1.912e-06	6.246e-09	12.83	708.5	493	493	1.49503e-13	2.33157e-14	0	0	5.41193e-12	8.69154e-13	0	0	3.15	61.88
Q9Y226-1	SLC22A13	High	[K].LSPELMNQLVPEK.[T]	Q9Y226-1 [302-314]	High	High		1	2	37	0	1497.8	1	NaN	NaN	NaN	NaN	NaN	NaN	1.79628e+06	NaN	NaN	NaN	NaN	NaN	NaN	NaN	469350	NaN	NaN	NaN	NaN	NaN	NaN	2.14397e+06	NaN	NaN	NaN	NaN	NaN	NaN	1.42067e+06	NaN	NaN	NaN	1.13164e+06	NaN	NaN	551673	NaN	1.67307e+06	1.92097e+06	2.75488e+06	957709	NaN	2.51695e+06	NaN	2.49148e+06	NaN	627167	NaN	1.27526e+06	2.84696e+06	754578	NaN	1.24776e+06	3.71803e+06	NaN	NaN	NaN	NaN	NaN	NaN	NaN	NaN	1.38949e+06	NaN	3.7137e+06	NaN	NaN	NaN	NaN	NaN	4.96911e+06	NaN	NaN	NaN	NaN	NaN	NaN	NaN	2.37825e+06	NaN	NaN	NaN	NaN	0	302	1.912e-06	1.614e-07	7.37	527.9	461.5	461.5	4.25575e-08	3.77311e-09	0	0	3.40836e-07	3.4847e-08	0	0	3.05	52.15
Q8WZ42-12	TTN	High	[R].TEAYAVSSFK.[K]	Q8WZ42-12 [35059-35068]	High	n/a		1	1	1	0	1102.54	1	NaN	NaN	NaN	945934	865993	1.21946e+06	1.02415e+06	1.04222e+06	NaN	NaN	NaN	1.06642e+06	NaN	NaN	336416	NaN	NaN	NaN	NaN	NaN	NaN	875205	416224	NaN	NaN	1.15182e+06	NaN	NaN	1.31505e+06	NaN	NaN	NaN	NaN	1.86154e+06	NaN	NaN	935241	1.03667e+06	2.32589e+06	NaN	NaN	1.00104e+06	5.33767e+06	NaN	2.18707e+06	476128	972270	5.1825e+06	795666	1.07056e+06	NaN	NaN	3.22525e+06	NaN	278457	915097	403421	2.59147e+06	1.56644e+06	615914	NaN	NaN	NaN	NaN	1.86436e+06	NaN	1.42735e+06	NaN	665942	2.04762e+06	1.59211e+06	1.28702e+06	NaN	1.24074e+06	1.76465e+06	NaN	NaN	NaN	NaN	NaN	NaN	NaN	NaN	0	35059	NaN	NaN	1.13	231.1	20.7	20.7	0.0739562	0.00256471	0.00256451	0.0153614	0.747373	0.0626798	0.0626796	0.48595	NaN	33.53
P12814-1	ACTN1	High	[R].LSNRPAFMPSEGR.[M]	P12814-1 [347-359]	High	High		1	4	7	0	1461.73	2	956513	1.73584e+06	2.24403e+06	NaN	NaN	NaN	NaN	2.18591e+06	NaN	NaN	2.12783e+06	3.06105e+06	3.10572e+06	702843	188820	684764	2.03329e+06	NaN	2.52598e+06	946017	594532	2.15103e+06	1.06634e+06	NaN	NaN	2.32526e+06	1.38065e+06	NaN	5.93523e+06	7.26028e+06	NaN	NaN	735797	2.70131e+06	781314	510835	1.03926e+06	1.69362e+06	NaN	5.03706e+06	NaN	NaN	3.21578e+06	243591	1.24827e+06	NaN	NaN	1.99668e+06	629791	NaN	NaN	NaN	1.22064e+07	7.2614e+06	375970	3.47832e+06	828529	NaN	1.85985e+06	3.20315e+06	1.53413e+07	NaN	5.12529e+06	NaN	1.83661e+06	NaN	3.01134e+06	1.25406e+06	722761	635695	2.41921e+06	2.6479e+06	3.23463e+06	NaN	1.56134e+06	8.28204e+06	NaN	NaN	2.95375e+06	NaN	NaN	NaN	NaN	0	0	1.526e-05	0.0002316	2.37	237.4	96.4	96.4	0.00430275	0.000150763	0.000150743	0.0010594	0.135601	0.00458251	0.00458246	0.0373698	1.16	30.07
P00747	PLG	High	[R].TECFITGWGETQGTFGAGLLK.[E]	P00747 [697-717]	High	High	1xCarbamidomethyl [C3]	1	1	101	0	2273.09	0	538373	NaN	707365	1.27169e+06	NaN	289535	738878	453292	NaN	NaN	839638	447307	495746	NaN	NaN	390426	NaN	NaN	NaN	NaN	NaN	6.44068e+06	NaN	3.47601e+06	NaN	NaN	NaN	142792	504397	NaN	NaN	NaN	NaN	1.34935e+06	NaN	NaN	5.22236e+06	1.81977e+07	2.82841e+06	1.52823e+07	4.92612e+06	NaN	923161	540247	NaN	781963	490140	736893	NaN	4.50092e+06	2.06434e+06	1.42928e+06	NaN	NaN	151776	NaN	315642	5.75684e+06	NaN	NaN	1.08667e+07	3.2597e+06	1.70252e+07	1.59696e+06	1.66404e+06	1.97309e+06	474601	446055	NaN	3.64615e+06	NaN	NaN	305547	NaN	NaN	5.59937e+06	1.227e+06	NaN	1.4076e+07	NaN	NaN	NaN	NaN	0	697	1.912e-06	9.991e-16	15.41	807.2	807.2	807.2	3.86383e-16	5.03422e-17	0	0	1.39869e-14	1.72594e-15	0	0	5.93	66.44
P07339	CTSD	High	[K].LSPEDYTLK.[V]	P07339 [349-357]	High	High		1	1	372	0	1065.55	11	4.65622e+07	8.7745e+07	4.46333e+07	4.31798e+07	3.32191e+07	2.46582e+07	1.36276e+08	2.31721e+07	8.68924e+07	5.86506e+07	316314848	3.49465e+07	2.80327e+07	2.15638e+07	4.2777e+07	2.80877e+07	4.14324e+07	3.99442e+07	6.89053e+07	5.44453e+07	1.65292e+07	104529352	4.41313e+07	3.40894e+07	2.5104e+07	8.88227e+07	3.11765e+07	6.4814e+07	8.37378e+07	1.93168e+08	1.54431e+08	5.5102e+07	5.1924e+07	2.19579e+08	8.85564e+07	5.77533e+07	3.22087e+07	1.0124e+08	6.23502e+07	1.63448e+08	5.35581e+07	4.98613e+07	4.14359e+07	1.25223e+07	2.6527e+07	5.84425e+07	3.60883e+07	6.79844e+07	1.12877e+08	3.07352e+07	2.39866e+07	6.74874e+07	5.92142e+07	3.98213e+07	1.77495e+07	4.22774e+07	2.02471e+07	3.5054e+07	101768090	7.00637e+07	5.828e+08	1.96312e+08	6.85234e+08	2.72896e+08	247970724	5.65939e+07	4.21255e+07	1.16025e+08	1.14644e+08	1.39607e+08	3.57723e+08	1.04565e+08	1.38345e+08	4.98644e+07	9.51163e+07	5.5999e+08	1.19834e+08	4.10386e+08	5.8833e+08	2.61453e+08	9.52746e+08	2.17592e+08	NaN	0	0	1.169e-05	7.915e-05	7.91	635.3	251.1	251.1	1.23638e-08	1.17861e-09	0	0	4.47563e-07	4.83583e-08	0	0	1.77	37.56
P14174	MIF	High	[R].ISPDRVYINYYDMNAANVGWNNSTFA.[-]	P14174 [90-115]	High	n/a		1	1	2	1	2995.37	0	804638	NaN	NaN	NaN	467015	NaN	NaN	NaN	NaN	NaN	NaN	596274	NaN	NaN	398405	NaN	NaN	NaN	1.01122e+06	NaN	NaN	NaN	NaN	NaN	NaN	NaN	NaN	NaN	NaN	NaN	NaN	NaN	NaN	NaN	NaN	NaN	NaN	NaN	NaN	NaN	NaN	NaN	NaN	NaN	NaN	NaN	NaN	NaN	NaN	NaN	NaN	NaN	NaN	NaN	NaN	NaN	NaN	NaN	NaN	NaN	NaN	NaN	NaN	NaN	NaN	NaN	NaN	NaN	NaN	NaN	NaN	NaN	NaN	NaN	NaN	NaN	NaN	NaN	NaN	NaN	NaN	NaN	NaN	0	90	NaN	NaN	3.45	366.1	366.1	366.1	0.000355983	1.91405e-06	1.89588e-06	9.0629e-05	0.00284942	3.77226e-05	3.76603e-05	0.0005001	NaN	66.31
Q8N428	GALNT16	High	[K].LSPDRPIRDTR.[H]	Q8N428 [99-109]	High	High		1	2	23	1	1325.73	1	325454	NaN	112227	NaN	NaN	176983	NaN	NaN	NaN	NaN	275612	658546	566448	NaN	415076	NaN	NaN	NaN	NaN	NaN	NaN	715283	158145	NaN	569377	NaN	194812	NaN	1.42439e+06	617889	NaN	269830	NaN	NaN	NaN	184091	NaN	NaN	727214	NaN	NaN	NaN	333905	NaN	345164	155110	822141	NaN	495718	NaN	530450	548952	NaN	4.0098e+06	316757	366615	NaN	NaN	NaN	NaN	NaN	696840	NaN	NaN	NaN	NaN	NaN	NaN	NaN	697805	724632	NaN	NaN	NaN	NaN	NaN	NaN	NaN	NaN	NaN	NaN	NaN	NaN	0	99	8.305e-05	0.001016	2.06	316.9	148.4	148.4	0.00878412	0.000321939	0.000321883	0.00234633	0.0693522	0.00178403	0.00178394	0.0145145	1.55	19.53
Q8N428	GALNT16	High	[K].LSPDRPIR.[D]	Q8N428 [99-106]	High	High		1	2	5	0	953.553	2	NaN	NaN	NaN	NaN	NaN	NaN	NaN	NaN	NaN	NaN	NaN	NaN	NaN	NaN	NaN	NaN	NaN	NaN	2.8688e+06	NaN	NaN	NaN	NaN	NaN	NaN	270441	NaN	NaN	NaN	4.35906e+06	394126	NaN	NaN	NaN	NaN	NaN	NaN	628170	926088	1.85821e+06	NaN	NaN	NaN	NaN	NaN	198875	NaN	NaN	NaN	934439	NaN	NaN	NaN	1.04968e+06	NaN	NaN	418654	NaN	NaN	NaN	NaN	NaN	NaN	507020	5.33713e+06	NaN	NaN	NaN	NaN	NaN	NaN	118751	214121	3.54708e+06	4.60817e+06	NaN	1.81152e+06	707486	NaN	NaN	NaN	NaN	NaN	0	0	0.001724	0.02398	2.61	529.5	78.9	78.9	0.0024653	7.50721e-05	7.49931e-05	0.000450552	0.0196679	0.000560968	0.000560712	0.00509484	1.52	20.73
P13798	APEH	High	[R].LSPDQCR.[I]	P13798 [307-313]	High	High	1xCarbamidomethyl [C6]	1	1	11	0	875.404	0	NaN	81641.2	101906	1.79354e+06	300523	2.04921e+06	3.32757e+06	2.59962e+06	618907	2.3409e+06	1.31923e+06	4.57192e+06	632063	351717	NaN	226483	NaN	449735	154312	2.87877e+06	246975	NaN	NaN	704476	1.04925e+07	1.23232e+06	NaN	NaN	NaN	570842	NaN	NaN	145812	1.70559e+06	102054	NaN	176268	NaN	300966	NaN	NaN	235330	NaN	NaN	NaN	35486.5	NaN	NaN	108126	506571	NaN	125202	717675	328541	NaN	288358	397763	285623	192865	NaN	357918	409168	260494	389373	NaN	NaN	106943	80884.7	179792	511871	241716	211396	187307	NaN	NaN	248796	321339	392668	2.18109e+06	NaN	219322	226592	NaN	0	0	0.003685	0.04149	1.47	268.4	75.1	75.1	0.0340559	0.00125417	0.00125414	0.00744612	0.256739	0.01068	0.0106798	0.0879378	1.53	17.77
Q96C23	GALM	High	[R].ISPDGEEGYPGELK.[V]	Q96C23 [132-145]	High	High		1	1	144	0	1490.7	1	5.06606e+06	2.96786e+06	2.55646e+06	1.58277e+06	NaN	603008	1.07902e+06	NaN	1.48575e+06	1.76805e+06	1.13474e+07	6.36665e+06	719383	3.68402e+06	NaN	NaN	NaN	NaN	NaN	2.10098e+06	1.01431e+06	NaN	1.258e+06	5.98521e+06	NaN	NaN	NaN	NaN	NaN	NaN	9.85117e+06	926816	NaN	NaN	2.25814e+06	1.50887e+06	NaN	2.05585e+06	5.77252e+06	NaN	2.72246e+06	NaN	NaN	NaN	2.14914e+06	NaN	840453	NaN	908951	6.57835e+06	1.79422e+06	NaN	NaN	NaN	NaN	NaN	NaN	NaN	8.85677e+06	2.14266e+06	NaN	NaN	7.37685e+06	5.027e+06	2.64189e+06	NaN	NaN	751895	3.95728e+06	NaN	2.33038e+06	2.71383e+06	NaN	NaN	NaN	1.04865e+07	NaN	5.64411e+06	9.39034e+06	7.32168e+06	9.69822e+06	2.67203e+06	NaN	0	132	1.912e-06	9.7e-08	10	618.1	434	434	1.0112e-10	1.04012e-11	0	0	8.09853e-10	1.11953e-10	0	0	3.33	35.37
P06858	LPL	High	[R].LSPDDADFVDVLHTFTR.[G]	P06858 [198-214]	High	High		1	1	171	0	1947.94	8	6.10526e+06	1.10608e+07	4.33367e+06	1.06986e+07	6.07034e+06	1.32716e+06	2.33758e+06	8.08235e+06	2.81253e+06	3.8036e+06	6.53227e+06	1.64848e+07	3.26421e+06	1.90223e+06	713509	5.91338e+06	1.21931e+06	1.92433e+06	5.856e+06	5.82611e+06	7.41284e+06	5.27063e+06	4.96437e+06	1.33003e+07	3.62083e+06	2.76477e+07	3.90396e+06	3.80363e+06	4.05965e+06	1.86127e+07	2.31452e+06	1.37232e+06	1.2198e+06	1.49253e+07	1.30848e+07	8.43258e+06	1.20494e+07	1.98085e+07	1.98796e+07	4.86438e+07	1.84845e+07	2.92732e+06	2.40105e+07	5.46615e+06	1.55574e+07	957901	7.15686e+06	3.03532e+07	2.95997e+06	3.33396e+06	1.43413e+06	7.82529e+06	2.5618e+07	3.62917e+07	9.06892e+06	2.27361e+07	1.11235e+07	8.48106e+06	1.78642e+07	9.52767e+06	2.71548e+07	1.57935e+07	6.32793e+06	1.06974e+07	1.18729e+07	1.5852e+06	2.58369e+07	5.36253e+06	8.08899e+06	6.38269e+06	2.57087e+06	2.61531e+07	1.30688e+06	4.04822e+06	7.10981e+06	3.56309e+07	4.52876e+07	7.13044e+06	2.2918e+06	3.0645e+07	3.18992e+06	1.1285e+07	NaN	0	0	1.912e-06	6.305e-16	12.1	657.4	657.4	657.4	7.86287e-13	9.59954e-14	0	0	2.84633e-11	3.407e-12	0	0	4.05	64.25
Q9NPH3	IL1RAP	High	[R].TEDETRTQILSIK.[K]	Q9NPH3 [307-319]	High	High		1	3	31	1	1533.81	1	NaN	NaN	NaN	NaN	NaN	903173	2.35642e+06	NaN	NaN	1.35265e+06	4.44611e+06	NaN	NaN	3.26129e+06	NaN	885355	4.60884e+06	1.15864e+06	5.62829e+06	NaN	NaN	NaN	NaN	NaN	NaN	NaN	3.20827e+06	1.30049e+06	6.38609e+06	1.8835e+06	NaN	NaN	NaN	NaN	1.57543e+06	NaN	NaN	NaN	NaN	NaN	NaN	820836	NaN	205046	NaN	NaN	NaN	NaN	NaN	NaN	5.77008e+06	NaN	2.89035e+06	1.63467e+06	402290	4.75097e+06	2.30882e+06	NaN	NaN	NaN	NaN	NaN	2.77998e+06	NaN	NaN	NaN	NaN	1.04019e+06	NaN	NaN	NaN	1.71998e+06	875131	NaN	NaN	NaN	NaN	NaN	NaN	NaN	4.04674e+06	NaN	NaN	0	307	1.912e-06	5.76e-08	6.09	592.9	348.1	348.1	8.05829e-07	6.4475e-08	0	0	2.91698e-05	1.89086e-06	1.54515e-06	6.61989e-05	3.17	32.79
Q8N307-3	MUC20	High	[R].ISPAR.[E]	Q8N307-3 [51-55]	High	n/a		1	1	5	0	543.325	0	NaN	NaN	NaN	NaN	NaN	NaN	NaN	NaN	NaN	NaN	NaN	NaN	NaN	NaN	NaN	NaN	NaN	NaN	NaN	NaN	NaN	NaN	NaN	NaN	NaN	NaN	NaN	NaN	NaN	NaN	NaN	NaN	NaN	NaN	NaN	NaN	NaN	NaN	NaN	NaN	NaN	2.99677e+06	NaN	NaN	NaN	NaN	NaN	NaN	NaN	NaN	NaN	2.60952e+06	NaN	NaN	NaN	NaN	NaN	NaN	NaN	NaN	NaN	NaN	NaN	NaN	NaN	NaN	NaN	NaN	NaN	NaN	NaN	NaN	NaN	NaN	NaN	NaN	NaN	NaN	NaN	NaN	NaN	NaN	NaN	0	51	NaN	NaN	2.66	343.2	343.2	343.2	0.00219422	6.96597e-05	6.96597e-05	0.000457614	0.0175128	0.000529878	0.000529782	0.00480769	NaN	49.91
Q9HB71	CACYBP	High	[K].ISNYGWDQSDK.[F]	Q9HB71 [75-85]	High	High		1	2	6	0	1312.58	1	NaN	NaN	NaN	2.90212e+06	NaN	NaN	1.6695e+06	NaN	NaN	NaN	NaN	1.89187e+07	NaN	NaN	530283	3.00215e+06	NaN	NaN	NaN	NaN	4.13746e+06	NaN	NaN	NaN	NaN	NaN	NaN	NaN	NaN	NaN	NaN	NaN	NaN	NaN	NaN	NaN	NaN	1.87797e+06	NaN	8.41452e+06	NaN	NaN	NaN	211738	NaN	NaN	753844	1.34724e+06	NaN	1.19596e+06	NaN	2.34173e+06	NaN	NaN	246719	NaN	274007	NaN	4.2962e+06	NaN	NaN	NaN	NaN	3.37e+06	NaN	NaN	NaN	NaN	850601	NaN	NaN	NaN	2.18847e+06	2.84951e+06	1.31624e+06	NaN	NaN	NaN	NaN	NaN	NaN	NaN	NaN	0	75	1.912e-06	4.731e-06	3.47	438.5	370.4	370.4	0.000337795	1.91405e-06	1.91354e-06	9.17473e-05	0.00270391	2.7999e-05	2.7822e-05	0.000314103	2.13	30.06
P04114	APOB	High	[K].LSNVLQQVK.[I]	P04114 [2377-2385]	High	High		1	1	59	0	1028.61	2	8.25755e+06	4.31702e+06	3.43774e+06	1.39488e+07	3.86719e+06	5.60559e+06	6.11591e+06	3.72867e+06	8.71159e+06	3.47518e+06	1.47973e+07	2.18483e+07	3.85628e+06	2.49437e+06	4.3571e+06	2.10721e+06	4.47399e+06	2.16024e+06	1.50299e+07	3.43656e+06	2.35296e+06	42726020	3.01559e+06	2.81427e+07	1.21849e+07	1.13905e+07	8.31192e+06	1.42952e+06	1.988e+07	4.32581e+07	4.12428e+06	4.207e+06	6.52173e+06	3.06466e+07	8.35041e+06	6.31261e+06	6.30613e+06	3.60902e+07	1.09198e+07	6.49527e+07	7.04008e+06	1.28625e+07	3.5802e+07	1.04608e+06	1.16111e+07	2.09352e+06	6.43669e+06	5.04082e+07	7.30529e+06	1.33856e+07	7.54008e+06	6.65309e+06	2.54042e+07	2.67572e+07	1.90749e+06	1.95743e+07	5.10098e+06	2.61188e+07	8.86977e+06	9.58577e+06	4.78099e+07	1.70064e+07	2.46224e+07	9.23422e+06	3.56264e+06	1.53668e+07	1.84672e+07	7.40247e+06	1.48348e+07	2.10353e+07	2.19778e+07	2.36365e+07	6.71914e+06	2.05381e+07	7.60231e+06	1.59422e+08	2.37085e+07	9.29284e+07	2.63483e+07	5.6567e+06	1.16083e+07	1.85055e+07	NaN	0	2377	1.912e-06	9.986e-06	8.3	593.6	282.2	282.2	4.99016e-09	3.75584e-10	0	0	1.80642e-07	1.38473e-08	0	0	2.01	32.88
P42785-1	PRCP	High	[R].LSNTGSGLQWLTGALHLCSPLTSQDIQHLK.[D]	P42785-1 [247-276]	High	High	1xCarbamidomethyl [C18]	1	2	71	0	3275.68	3	NaN	NaN	NaN	673210	NaN	NaN	354249	NaN	518596	3.23148e+06	2.78726e+06	1.63463e+06	1.24411e+06	472496	NaN	NaN	NaN	NaN	583700	NaN	NaN	1.87305e+07	NaN	NaN	NaN	6.46794e+06	NaN	NaN	NaN	NaN	NaN	728910	NaN	1.18531e+07	1.43899e+06	NaN	4.63294e+06	7.6893e+06	3.46636e+06	7.06579e+06	2.82889e+06	NaN	NaN	NaN	NaN	NaN	NaN	351440	4.13282e+06	3.26329e+06	882092	NaN	918738	1.16857e+06	NaN	NaN	NaN	2.36811e+06	6.57448e+06	NaN	1.56339e+07	6.2494e+06	1.99034e+06	2.95644e+06	1.34226e+06	NaN	1.23169e+06	3.50514e+06	1.56641e+06	5.33287e+06	1.11825e+07	NaN	870873	493368	NaN	1.33294e+07	2.2299e+07	4.17325e+06	1.24257e+07	1.06863e+07	3.88804e+06	6.12349e+06	NaN	0	0	1.912e-06	6.305e-16	19.97	1063.4	901.2	901.2	1.08343e-20	1.43602e-21	0	0	3.92199e-19	4.98693e-20	0	0	5.41	67.49
P07339	CTSD	High	[K].LSPEDYTLKVSQAGK.[T]	P07339 [349-363]	High	n/a		1	1	1	1	1635.86	1	649786	661943	NaN	670750	NaN	NaN	594889	NaN	NaN	863719	1.46824e+06	1.07138e+06	NaN	758446	NaN	NaN	NaN	NaN	NaN	NaN	NaN	861007	704421	NaN	NaN	NaN	NaN	NaN	NaN	NaN	NaN	NaN	844468	2.39837e+06	1.1292e+06	991691	680778	NaN	1.59344e+06	2.34827e+06	885053	NaN	NaN	NaN	889856	NaN	NaN	NaN	796343	1.76985e+06	897719	NaN	NaN	2.05923e+06	NaN	NaN	NaN	1.64589e+06	NaN	NaN	1.9943e+06	2.35754e+06	2.35908e+06	1.91588e+06	895168	NaN	NaN	NaN	786238	1.51849e+06	2.21311e+06	NaN	NaN	635314	NaN	NaN	4.10956e+06	NaN	3.89746e+06	NaN	NaN	NaN	NaN	0	349	NaN	NaN	0.91	133.7	49.8	49.8	0.122303	0.00467633	0.00467623	0.0287903	0.837542	0.088463	0.0884629	0.600807	NaN	46.99
O95445-1	APOM	High	[R].TEGRPDMK.[T]	O95445-1 [113-120]	High	High		1	2	7	0	933.446	0	NaN	NaN	NaN	NaN	NaN	75888.6	NaN	NaN	NaN	NaN	NaN	NaN	NaN	NaN	NaN	NaN	NaN	NaN	NaN	59512.8	NaN	87741.1	NaN	NaN	NaN	NaN	NaN	NaN	NaN	NaN	NaN	NaN	NaN	508247	NaN	NaN	NaN	NaN	95859.7	322713	NaN	NaN	NaN	NaN	NaN	NaN	48821.4	269106	NaN	NaN	NaN	NaN	160600	NaN	NaN	NaN	NaN	118310	NaN	94419.4	NaN	NaN	NaN	NaN	NaN	NaN	NaN	NaN	NaN	NaN	NaN	NaN	NaN	NaN	NaN	NaN	NaN	NaN	NaN	NaN	NaN	NaN	NaN	0	0	0.002118	0.028	3.48	483.6	241.4	241.4	0.000334788	1.38468e-06	1.27767e-06	9.20514e-05	0.00267985	2.61913e-05	2.60882e-05	0.000318421	1.95	16.37
Q09666-1	AHNAK	High	[K].ISMPEVDLNLK.[G]	Q09666-1 [4129-4139];[4593-4603]	High	High		1	1	21	0	1258.67	0	NaN	NaN	831133	NaN	NaN	NaN	NaN	686644	NaN	NaN	NaN	2.44458e+06	NaN	NaN	608841	NaN	NaN	NaN	NaN	NaN	NaN	NaN	NaN	NaN	NaN	NaN	NaN	NaN	NaN	NaN	NaN	NaN	NaN	NaN	NaN	NaN	NaN	NaN	NaN	NaN	NaN	NaN	850642	NaN	652507	NaN	NaN	NaN	NaN	NaN	NaN	NaN	NaN	2.31157e+06	408875	NaN	NaN	NaN	NaN	NaN	NaN	NaN	NaN	NaN	NaN	NaN	642165	NaN	485503	3.15609e+06	NaN	442981	512510	NaN	NaN	NaN	5.69917e+06	NaN	NaN	1.25878e+07	NaN	NaN	NaN	0	0	1.912e-06	5.616e-06	3.57	510.3	59.3	59.3	0.000266261	1.38468e-06	1.29984e-06	9.39938e-05	0.00954895	0.000276753	0.000276363	0.00273327	3.12	54.18
Q09666-1	AHNAK	High	[K].ISMPEIDLNLK.[G]	Q09666-1 [3293-3303]	High	n/a		1	1	1	0	1272.69	0	NaN	NaN	NaN	NaN	NaN	NaN	NaN	NaN	NaN	NaN	NaN	NaN	NaN	NaN	NaN	NaN	NaN	NaN	NaN	NaN	NaN	NaN	NaN	NaN	NaN	NaN	NaN	NaN	NaN	NaN	NaN	NaN	NaN	NaN	NaN	NaN	NaN	NaN	1.34371e+06	2.66589e+06	1.1222e+06	NaN	NaN	209340	NaN	NaN	240915	NaN	NaN	NaN	794977	995545	NaN	NaN	NaN	962313	363402	1.18426e+06	NaN	919412	NaN	NaN	NaN	NaN	NaN	NaN	NaN	811972	590513	2.28756e+06	NaN	NaN	4.00513e+06	NaN	NaN	NaN	NaN	NaN	2.40899e+06	NaN	728575	NaN	NaN	0	3293	NaN	NaN	1.46	199	75.3	75.3	0.0348207	0.00127071	0.00127027	0.00757576	0.572665	0.0358008	0.0358007	0.307753	NaN	58.33
Q12923-4	PTPN13	High	[R].LSLYPGDTIK.[A]	Q12923-4 [501-510]	High	High		1	4	9	0	1106.61	2	NaN	NaN	NaN	NaN	NaN	NaN	720964	NaN	906774	NaN	NaN	NaN	NaN	NaN	939892	NaN	NaN	NaN	3.05663e+06	NaN	NaN	NaN	NaN	NaN	NaN	NaN	NaN	NaN	NaN	2.43617e+06	NaN	NaN	NaN	NaN	NaN	NaN	NaN	NaN	2.11338e+06	NaN	NaN	NaN	2.28209e+06	462993	591935	NaN	NaN	NaN	NaN	NaN	431063	NaN	NaN	NaN	NaN	NaN	NaN	2.05788e+06	NaN	NaN	NaN	1.06647e+06	NaN	1.54324e+06	4.15525e+06	NaN	NaN	NaN	695416	1.19099e+06	NaN	NaN	941424	1.77256e+06	NaN	4.68021e+06	NaN	1.84723e+06	2.82691e+06	4.97054e+06	NaN	NaN	NaN	0	0	1.642e-05	0.0003041	1.95	236.3	60.5	60.5	0.0111353	0.000421193	0.00042105	0.00288539	0.293516	0.0128957	0.0128956	0.1088	1.34	44.16
Q9H5V8-1	CDCP1	High	[R].LSLVLVPAQK.[L]	Q9H5V8-1 [457-466]	n/a	High		1	2	1	0	1067.68	1	NaN	NaN	NaN	588524	NaN	NaN	NaN	442361	2.24954e+06	1.12399e+06	NaN	NaN	239675	NaN	NaN	306474	532678	NaN	2.00559e+06	NaN	NaN	NaN	NaN	NaN	NaN	889496	NaN	NaN	1.76849e+06	NaN	NaN	NaN	345764	1.74954e+06	NaN	359542	NaN	2.78354e+06	1.3594e+06	8.12125e+06	1.11037e+06	NaN	NaN	NaN	NaN	916964	NaN	761683	728639	NaN	NaN	1.74058e+06	NaN	NaN	NaN	602166	NaN	1.71987e+06	830081	485579	6.33547e+06	NaN	NaN	NaN	NaN	NaN	NaN	NaN	NaN	NaN	NaN	NaN	NaN	1.41626e+06	1.25405e+06	2.98539e+06	2.31916e+06	NaN	6.44109e+06	3.57256e+06	NaN	1.28792e+06	NaN	0	0	0.00737	0.1132	NaN	NaN	NaN	NaN	NaN	NaN	NaN	NaN	NaN	NaN	NaN	NaN	1.56	48.3
P05089	ARG1	High	[R].ISLVLGGDHSLAIGSISGHAR.[V]	P05089 [93-113]	High	High		1	3	84	0	2060.12	5	1.00504e+06	2.26958e+06	1.94394e+06	3.85344e+06	NaN	847528	4.75724e+06	7.66273e+06	2.584e+06	1.19687e+07	5.41596e+06	8.94582e+06	3.7264e+06	3.6268e+06	1.34351e+06	649880	396127	1.88549e+06	2.76436e+06	4.24658e+06	2.11569e+06	1.13251e+06	291210	4.38766e+07	2.4446e+06	1.4148e+07	880354	1.77363e+06	NaN	3.0549e+06	4.90377e+06	1.81599e+06	1.25163e+06	1.09157e+07	7.254e+06	NaN	3.04096e+06	5.78289e+06	1.90088e+06	5.50338e+06	5.03018e+06	1.38313e+06	1.78374e+07	887459	1.16989e+06	4.25972e+06	NaN	3.31814e+07	1.59549e+06	2.7322e+06	667409	5.62826e+06	5.54788e+06	9.47973e+06	1.76357e+06	1.20589e+07	2.80025e+06	5.70997e+06	3.19216e+06	744203	2.0973e+07	4.95208e+06	4.06288e+06	2.34405e+07	14279362	7.76145e+06	4.86621e+07	1.3391e+07	4.89278e+06	3.37974e+06	5.55193e+06	8.51182e+06	2.39526e+06	2.18659e+06	1.47775e+07	3.78991e+07	8.68795e+07	7.27525e+07	1.0299e+07	8.63177e+06	9.84463e+06	1.19407e+07	NaN	0	93	1.912e-06	6.305e-16	15.87	879.8	709.8	709.8	1.33895e-16	1.88795e-17	0	0	4.84696e-15	6.77249e-16	0	0	6.25	47.8
Q15904	ATP6AP1	High	[R].LSLTYER.[L]	Q15904 [309-315]	High	High		1	1	32	0	881.473	2	832875	644758	NaN	1.33743e+06	491138	1.20275e+06	NaN	402089	1.28714e+06	992594	NaN	NaN	685229	739922	1.36332e+06	NaN	1.12061e+06	NaN	1.79962e+06	2.29022e+06	400343	2.57677e+06	2.61215e+06	3.06691e+06	1.89823e+06	1.30389e+06	1.03237e+06	408098	1.00321e+06	3.91281e+06	1.92222e+06	2.43216e+06	3.42441e+06	2.91406e+06	NaN	1.80533e+06	977762	3.27917e+06	1.80784e+06	4.99754e+06	1.59061e+06	1.42056e+06	1.94575e+06	654132	2.75437e+06	383330	1.74669e+06	2.79533e+06	1.80838e+06	NaN	1.51128e+06	1.50519e+06	2.98189e+06	2.39933e+06	677956	784277	814250	1.36029e+06	2.09868e+06	1.60121e+06	4.00917e+06	2.95968e+06	2.31571e+06	1.48919e+06	5.84526e+06	1.63222e+06	NaN	379396	905313	990381	1.40953e+06	674413	NaN	3.63984e+06	3.08255e+06	4.6193e+06	NaN	3.04726e+06	NaN	NaN	774868	1.6613e+06	NaN	0	309	0.0005553	0.007286	1.28	306	84.2	84.2	0.0524361	0.00181807	0.00181803	0.0107247	0.16242	0.00596297	0.00596293	0.0485884	1.55	32.47
P49588	AARS	High	[K].TEFTVK.[N]	P49588 [559-564]	High	n/a		1	1	26	0	724.388	0	1.16032e+06	849564	571279	NaN	NaN	NaN	NaN	NaN	NaN	NaN	595860	1.65544e+06	NaN	NaN	1.04638e+06	NaN	NaN	NaN	NaN	NaN	NaN	2.13999e+06	NaN	1.49811e+06	987135	NaN	948064	NaN	2.46148e+06	NaN	1.32943e+06	NaN	NaN	NaN	818466	NaN	724933	NaN	NaN	1.35047e+06	NaN	NaN	1.04438e+06	NaN	NaN	NaN	857848	618232	NaN	NaN	502941	NaN	NaN	999816	244572	910499	405433	NaN	1.04017e+06	NaN	NaN	NaN	5.70911e+06	NaN	NaN	1.35445e+06	NaN	3.29985e+06	3.35623e+06	748382	NaN	623786	NaN	NaN	870810	NaN	2.71139e+06	8.65967e+06	NaN	NaN	NaN	NaN	NaN	0	559	NaN	NaN	1.9	402.9	19.5	19.5	0.0126101	0.000483081	0.000483004	0.0031678	0.0989123	0.00291871	0.0029187	0.0232258	NaN	49.55
P01009-1	SERPINA1	High	[K].LSITGTYDLK.[S]	P01009-1 [315-324]	High	High		1	2	3760	0	1110.6	114	4.71516e+08	3.22614e+08	6.94111e+08	6.19308e+08	2.16372e+08	5.67489e+08	3.58949e+08	4.11208e+08	512192615	3.45851e+08	1239602497	1089990327	4.17227e+08	6.5744e+08	1.38722e+08	1.97655e+08	5.72308e+08	1.69523e+08	2564653576	3.09074e+08	2.93829e+08	2756285431	349615816	7.49462e+08	4.75601e+08	1266117376	4.52486e+08	3.67618e+08	1878961698	4651657000	4.83632e+08	4.05524e+08	4.36632e+08	1992640768	5.29066e+08	4.15457e+08	2999618274	4159452270	2018333612	4454816153	5.21699e+08	4.91049e+08	1426950223	1.81317e+08	2403433377	4.23576e+08	3.44648e+08	3.73886e+08	4.19025e+08	1066808485	2.19487e+08	7.69431e+08	1295252864	7.94281e+08	2.10902e+08	1955009895	2.27471e+08	1414005374	4.73224e+08	1110257436	2803239100	1433787248	1280258684	8.78961e+08	5.84448e+08	6.68651e+08	2504129806	2.42261e+08	1.58367e+08	1245074004	1291837874	2.23629e+08	397783491	1588250836	1179743865	1482555251	4812111327	1717600007	1183810123	2051256204	3.88663e+08	1620944939	NaN	0	0	1.912e-06	4.283e-07	11.08	733.5	304.6	304.6	8.30375e-12	1.11379e-12	0	0	3.00592e-10	4.04859e-11	0	0	2.59	42.69
P80723	BASP1	High	[K].TEGAAEAKAEPPKAPEQEQAAPGPAAGGEAPK.[A]	P80723 [90-121]	High	Low		1	1	1	2	3055.5	0	NaN	NaN	400741	NaN	NaN	NaN	683383	348284	NaN	NaN	NaN	NaN	NaN	NaN	NaN	NaN	287106	NaN	982254	NaN	NaN	719154	NaN	NaN	1.55208e+06	NaN	NaN	745910	NaN	NaN	NaN	NaN	NaN	NaN	364772	NaN	NaN	NaN	NaN	NaN	NaN	NaN	NaN	NaN	NaN	437694	NaN	635643	NaN	NaN	NaN	NaN	NaN	1.06373e+06	NaN	901349	NaN	NaN	NaN	NaN	NaN	NaN	761826	NaN	NaN	2.16806e+06	NaN	NaN	NaN	NaN	NaN	662186	NaN	702980	1.66302e+06	NaN	NaN	NaN	NaN	NaN	NaN	NaN	NaN	0	90	0.4689	1	1.54	9.2	9.2	9.2	0.0286585	0.00111378	0.00111368	0.00691313	0.522991	0.0299418	0.0299416	0.259061	2.61	63.82
O43490-1	PROM1	High	[R].LSLSQLNSNPELR.[Q]	O43490-1 [321-333]	High	High		1	7	310	0	1470.79	8	2.55193e+07	9.96142e+06	1.27101e+07	1.5687e+07	6.9467e+06	8.69791e+06	2.02939e+07	9.26283e+06	2.7172e+06	9.80247e+06	3.04954e+07	2.63872e+07	1.3792e+07	1.8739e+07	1.26766e+07	7.92435e+06	4.08101e+07	7.23181e+06	3.24829e+07	7.21289e+06	1.62805e+07	7.68611e+07	2.08692e+07	1.51254e+07	1.56973e+07	2.44893e+07	3.37887e+07	5.01022e+07	5.94955e+07	3.30918e+07	9.47213e+06	6.69553e+06	6.6607e+06	3.5916e+07	1.81538e+07	1.62108e+07	3.46581e+07	3.46511e+07	4.38267e+07	4.10079e+07	1.07204e+07	1.27464e+07	52992031	5.92737e+06	2.14605e+07	1.03169e+07	5.13641e+07	1.45168e+07	8.14995e+06	1.2949e+07	NaN	1.82389e+07	5.34784e+07	6.04823e+07	2.35976e+07	4.27553e+07	1.9001e+07	3.05855e+07	1.62463e+07	1.54754e+07	4.46625e+07	6.04106e+07	4.31567e+07	3.62547e+07	1.60405e+07	4.34289e+06	1.79933e+07	1.05299e+07	1.13806e+07	1.84044e+07	4.34174e+07	1.68904e+07	4.82293e+07	2.45737e+07	1.28031e+07	3.67696e+07	5.30481e+07	2.65246e+07	6.99792e+07	2.82182e+07	1.1287e+07	1.20834e+07	NaN	0	0	1.912e-06	1.124e-10	13.83	784.8	561.4	561.4	1.49503e-14	2.29362e-15	0	0	5.41193e-13	8.44512e-14	0	0	3.97	45.59
P00738	HP	High	[R].TEGDGVYTLNNEK.[Q]	P00738 [119-131]	High	High		1	2	116	0	1439.66	1	1.25646e+07	868290	1.1748e+07	1.08173e+06	1.24528e+07	3.35935e+06	1.84548e+07	7.4826e+06	7.19094e+06	2.0172e+06	NaN	NaN	2.51088e+06	1.79306e+07	1.02567e+06	3.38244e+06	6.85593e+06	3.74911e+07	5.77968e+06	3.98682e+06	7.04242e+06	4.20543e+06	3.81606e+06	7.51503e+06	2.08812e+07	3.00022e+07	3.6305e+07	702711	4.85908e+06	3.61293e+06	2.42879e+07	1592863	1.91263e+07	1.43932e+07	2.53786e+07	NaN	3.62419e+06	3.2506e+07	NaN	6.15193e+07	1.11925e+07	2.10417e+06	1.18119e+07	NaN	7.56874e+06	4.74444e+06	1.59201e+06	7.36652e+06	NaN	NaN	NaN	NaN	NaN	1.77194e+06	1.11457e+06	2.58051e+06	810647	3.37741e+07	1.31902e+07	4.91955e+06	1.06776e+07	3.20323e+07	NaN	8.88729e+07	1.19968e+08	3.28411e+07	1.15502e+07	2.65121e+06	NaN	5.40315e+06	NaN	1.99094e+06	2.45714e+07	4.33498e+07	8.19192e+06	9.03892e+07	NaN	3.11984e+08	9.7255e+07	2.45662e+06	NaN	6.63694e+07	NaN	0	0	1.912e-06	2.027e-10	12.44	717.3	456.6	456.6	3.6589e-13	4.81686e-14	0	0	1.32451e-11	1.67843e-12	0	0	4.1	29.13
P12111-2	COL6A3	High	[K].ISLSPEYVFSVSTFR.[E]	P12111-2 [1175-1189]	High	High		1	5	10	0	1731.9	1	2.72481e+06	4.99612e+06	1.43055e+06	3.13949e+06	860419	1.90076e+06	1.94729e+07	2.3253e+07	5.10055e+06	862943	6.09552e+06	2.40494e+06	1.03444e+06	2.88004e+06	598451	4.74857e+06	NaN	3.00279e+06	1.18589e+07	4.6043e+06	1.89638e+06	1.34343e+06	2.66289e+06	1.80825e+06	NaN	NaN	2.92821e+06	1.07722e+06	4.50693e+06	1.73019e+06	NaN	NaN	NaN	6.92921e+06	NaN	NaN	NaN	NaN	NaN	NaN	NaN	2.2233e+06	NaN	1.12826e+06	1.59233e+06	NaN	1.06164e+06	NaN	NaN	NaN	NaN	NaN	NaN	2.24682e+06	2.1239e+06	3.47234e+06	NaN	NaN	NaN	NaN	NaN	2.67822e+06	NaN	2.9475e+07	8.71926e+06	NaN	2.26384e+07	3.9998e+06	2.91741e+06	5.75312e+06	2.61293e+06	2.00382e+07	2.1226e+07	1.1667e+07	3.99556e+06	4.06531e+07	1.46096e+08	9.35129e+06	1.08965e+07	9.61406e+06	8.85054e+06	NaN	NaN	0	0	1.912e-06	1.438e-09	3.97	416.6	295	295	0.000107297	1.05545e-06	7.31688e-07	5.14377e-05	0.00386942	7.26567e-05	7.25117e-05	0.000988794	3.37	26.3
Q16787-1	LAMA3	High	[R].LSLSPEVLDLTSNSLK.[R]	Q16787-1 [1295-1310]	n/a	High		1	4	1	0	1715.94	1	NaN	4939397	NaN	NaN	NaN	1.21254e+06	NaN	657081	985379	NaN	NaN	1.03043e+06	727670	NaN	610202	NaN	NaN	543963	NaN	NaN	NaN	NaN	NaN	NaN	NaN	NaN	936747	NaN	NaN	NaN	NaN	NaN	NaN	NaN	NaN	NaN	NaN	NaN	NaN	NaN	NaN	NaN	NaN	NaN	NaN	NaN	NaN	NaN	NaN	NaN	NaN	NaN	NaN	NaN	NaN	NaN	NaN	NaN	NaN	NaN	NaN	NaN	NaN	NaN	NaN	NaN	1.36619e+06	NaN	NaN	2.61764e+06	NaN	NaN	1.31512e+06	2.10804e+06	NaN	NaN	NaN	NaN	5.86348e+06	3.78439e+06	NaN	NaN	NaN	0	0	0.009832	0.1726	NaN	NaN	NaN	NaN	NaN	NaN	NaN	NaN	NaN	NaN	NaN	NaN	1.47	42
A6NJW9	CD8BP	High	[K].ISLSNMCIYWLR.[Q]	A6NJW9 [45-56]	n/a	High	1xCarbamidomethyl [C7]	1	1	1	0	1555.78	0	NaN	779592	NaN	NaN	NaN	NaN	NaN	NaN	NaN	NaN	3.01079e+06	NaN	NaN	NaN	2.39223e+06	680165	NaN	635624	NaN	NaN	NaN	NaN	NaN	NaN	1.1296e+06	3.89665e+06	4.26671e+06	NaN	1.75621e+06	7.85681e+06	3.09477e+06	729020	NaN	8.69192e+06	1.37198e+06	1.03002e+06	NaN	2.86112e+06	NaN	8.40451e+06	NaN	NaN	2.0372e+06	NaN	2.09406e+06	NaN	717737	NaN	NaN	NaN	NaN	NaN	NaN	NaN	NaN	NaN	1.48433e+06	NaN	NaN	NaN	NaN	NaN	NaN	NaN	NaN	NaN	NaN	NaN	NaN	NaN	NaN	NaN	NaN	NaN	NaN	NaN	NaN	NaN	NaN	NaN	NaN	NaN	NaN	0	0	0.007754	0.1225	NaN	NaN	NaN	NaN	NaN	NaN	NaN	NaN	NaN	NaN	NaN	NaN	1.56	38.14
P03952	KLKB1	High	[R].LSMDGSPTR.[I]	P03952 [351-359]	High	High		1	1	15	0	963.456	1	NaN	NaN	NaN	331494	NaN	842470	NaN	NaN	NaN	3.21836e+06	7.36559e+06	NaN	NaN	1.14516e+06	150289	NaN	916989	NaN	7.62382e+06	NaN	NaN	NaN	NaN	591873	439147	627373	943774	NaN	NaN	3.3743e+06	NaN	473896	1.63625e+06	5.26359e+06	NaN	NaN	NaN	1.46802e+07	3.91401e+06	4.98631e+07	2.72566e+06	NaN	NaN	NaN	NaN	NaN	NaN	NaN	1.14797e+06	8.66609e+06	NaN	NaN	NaN	NaN	NaN	NaN	NaN	NaN	NaN	NaN	NaN	NaN	9.45739e+06	NaN	9.72136e+06	1.08612e+06	4.65295e+06	2.2693e+06	430992	2.42386e+06	6.5015e+06	2.71235e+06	3.86124e+06	4.50348e+06	7.93298e+06	NaN	NaN	1.65483e+06	2.45377e+07	NaN	3.35798e+06	2.23457e+06	NaN	0	0	0.0001093	0.001312	3.58	357	121.1	121.1	0.000265267	1.38468e-06	1.30077e-06	9.40645e-05	0.00951364	0.000276753	0.000276629	0.00273569	1.59	24.05
P06737-1	PYGL	High	[K].ISLSNESNK.[V]	P06737-1 [835-843]	High	High		1	2	3	0	991.505	2	698353	NaN	NaN	558800	387879	169196	599507	346237	348311	NaN	NaN	816289	434220	NaN	475841	252687	NaN	294684	395674	1.32327e+06	863021	469864	538485	2.06962e+06	1.77712e+06	1.2094e+06	892981	299268	232123	1.64087e+06	NaN	425958	913916	5.08356e+06	NaN	207319	551433	1.51929e+06	1.0467e+06	1.62234e+06	1.26441e+06	552057	991457	277750	903276	632446	929824	2.40651e+06	503299	NaN	NaN	NaN	6.06963e+06	4.48617e+06	779090	1.95208e+06	500958	1.96548e+06	2.86568e+06	706927	NaN	2.35849e+06	922848	505706	NaN	229511	672329	NaN	249316	2.61581e+06	533571	NaN	1.07119e+06	1.04247e+06	653834	NaN	NaN	NaN	NaN	NaN	NaN	NaN	NaN	0	835	1.526e-05	0.0001697	2.11	337.8	35.2	35.2	0.00779368	0.000267136	0.000267127	0.00204294	0.223304	0.00884794	0.00884794	0.0721702	2.09	21.62
O94985-2	CLSTN1	High	[K].ISLSGVHHFAR.[A]	O94985-2 [645-655]	High	High		1	2	36	0	1223.66	1	NaN	NaN	NaN	NaN	NaN	NaN	NaN	NaN	592146	NaN	NaN	2.06048e+06	NaN	NaN	NaN	NaN	NaN	NaN	1.268e+06	NaN	NaN	1.09988e+06	NaN	1.64745e+06	NaN	1.33064e+06	827946	NaN	NaN	2.44457e+06	NaN	NaN	NaN	NaN	NaN	NaN	NaN	944637	NaN	2.51378e+06	NaN	1.14717e+06	4.77072e+06	NaN	1.2792e+06	NaN	1.18893e+06	3.99574e+06	1.5757e+06	2.66783e+06	NaN	1.95743e+06	NaN	NaN	532922	3.01313e+06	NaN	2.31605e+06	NaN	NaN	NaN	NaN	NaN	NaN	NaN	NaN	1.80582e+06	NaN	NaN	2.97936e+06	1.48269e+06	886271	658566	NaN	1.13988e+06	2.26849e+06	NaN	NaN	NaN	NaN	NaN	NaN	NaN	0	645	1.912e-06	6.274e-13	9.47	604.8	395.3	395.3	3.39989e-10	2.85006e-11	0	0	2.72291e-09	2.51427e-10	0	0	3.07	25.92
Q13387-1	MAPK8IP2	High	[K].LSLSGGGPEFQRCSHFFQMK.[N]	Q13387-1 [736-755]	n/a	High	1xCarbamidomethyl [C13];1xOxidation [M19]	1	4	28	1	2329.09	1	5.82897e+06	1.02581e+06	1.05838e+06	2.92079e+06	3.98988e+07	2.19398e+08	2.45561e+08	1.61273e+08	8.37285e+07	NaN	4.48385e+06	NaN	1.58936e+06	1.99628e+06	4.15338e+07	1.83111e+08	2.24295e+08	2.1275e+07	2.42651e+08	NaN	NaN	9.60732e+06	744955	4.07302e+07	5.26833e+07	NaN	3.2304e+08	103195450	3.08477e+08	8.82923e+08	NaN	NaN	1.2693e+06	6.3432e+06	1.34277e+06	665826	7.17946e+06	4.89617e+06	NaN	1.13124e+07	NaN	7.94916e+07	864506657	7.89046e+07	2.98388e+08	1.51773e+08	126135366	5.16647e+08	3.07589e+06	NaN	NaN	NaN	5.04149e+06	5.78933e+06	6.58335e+07	2.92566e+08	8.20356e+07	8.42907e+06	1.63528e+06	3.42726e+06	NaN	NaN	1.25703e+07	8.18493e+06	1.09225e+07	6.81163e+07	2.52133e+08	1.30665e+06	NaN	7.78756e+06	3.5966e+06	376449779	4.16008e+08	7.36317e+07	1.7494e+08	6.60529e+06	NaN	NaN	3.31714e+06	NaN	NaN	NaN	NaN	0	0	6.351e-05	0.0008479	NaN	NaN	NaN	NaN	NaN	NaN	NaN	NaN	NaN	NaN	NaN	NaN	2.2	36.72
P35237	SERPINB6	High	[K].TEGK.[I]	P35237 [142-145]	High	n/a		1	1	3	0	434.225	1	186866	119944	NaN	NaN	NaN	122606	NaN	NaN	NaN	NaN	294776	NaN	NaN	NaN	NaN	NaN	NaN	NaN	NaN	NaN	190940	674815	NaN	NaN	NaN	NaN	NaN	NaN	NaN	NaN	NaN	NaN	NaN	NaN	NaN	NaN	304008	NaN	NaN	NaN	NaN	NaN	349485	NaN	277423	124382	NaN	NaN	223001	NaN	NaN	NaN	NaN	NaN	NaN	NaN	NaN	NaN	NaN	NaN	NaN	458860	NaN	NaN	614393	NaN	293839	NaN	143511	NaN	294056	NaN	NaN	NaN	446486	NaN	NaN	NaN	1.31675e+06	NaN	NaN	NaN	NaN	0	142	NaN	NaN	1.02	191.3	191.3	191.3	0.0963943	0.00347047	0.00347041	0.0203046	0.605978	0.0401945	0.0401943	0.341466	NaN	22.98
Q5SZK8	FREM2	High	[R].ISISDVDNK.[K]	Q5SZK8 [1524-1532]	High	High		1	2	49	0	990.51	2	711146	1.27473e+06	306705	663472	NaN	865965	408911	2.13215e+06	NaN	1.56322e+06	NaN	NaN	NaN	1.26969e+06	265565	1.13939e+06	1.90118e+06	181114	1.60615e+06	668637	NaN	1.51637e+06	424897	NaN	7.29236e+06	1.00093e+06	4.9492e+06	2.26326e+06	4.76504e+06	1.93226e+06	NaN	1.58834e+06	NaN	8.6091e+06	1.0076e+06	887791	1.27624e+06	NaN	NaN	3.3368e+06	2.50238e+06	NaN	1.16371e+06	NaN	2.67405e+06	3.10003e+06	3.8302e+06	NaN	NaN	NaN	773510	4.96732e+06	NaN	3.28574e+06	NaN	NaN	NaN	NaN	1.50455e+06	NaN	3.53318e+06	1.09068e+07	1.14409e+06	6.0493e+06	NaN	NaN	NaN	NaN	NaN	NaN	2.74609e+06	696025	1.18047e+06	6.92833e+06	NaN	1.19253e+07	1.68468e+07	NaN	2.32388e+07	NaN	1.22852e+07	NaN	NaN	0	1524	1.282e-05	0.0001303	3.66	400.8	145.3	145.3	0.000218322	1.38468e-06	1.33501e-06	9.58589e-05	0.00784273	0.000192641	0.000192388	0.00220141	2.06	30.44
P48147	PREP	High	[M].LSLQYPDVYR.[D]	P48147 [2-11]	High	n/a	1xAcetyl [N-Term]	1	1	1	0	1295.66	1	NaN	NaN	NaN	NaN	NaN	NaN	NaN	NaN	NaN	NaN	NaN	NaN	NaN	NaN	NaN	NaN	NaN	NaN	NaN	NaN	NaN	NaN	652595	NaN	766230	NaN	336137	NaN	NaN	1.89928e+06	517782	843225	1.82236e+06	2.14285e+06	822299	NaN	NaN	516442	162135	NaN	166417	NaN	NaN	NaN	NaN	NaN	NaN	NaN	NaN	NaN	NaN	NaN	NaN	NaN	NaN	NaN	NaN	NaN	NaN	NaN	2.20999e+06	NaN	2.07151e+06	NaN	NaN	NaN	1.10181e+06	546835	NaN	1.20974e+06	2.65399e+06	NaN	850117	4.31563e+06	NaN	1.45812e+06	NaN	NaN	NaN	1.43684e+06	741717	NaN	NaN	0	2	NaN	NaN	0.7	229.2	29.5	29.5	0.197516	0.00854304	0.00854301	0.0589459	0.576045	0.0364001	0.0364001	0.312647	NaN	19.45
Q9UBG3	CRNN	High	[R].TEGNCTALTR.[G]	Q9UBG3 [21-30]	High	High	1xCarbamidomethyl [C5]	1	1	30	0	1122.52	2	NaN	200150	1.00368e+07	NaN	NaN	195367	1.48838e+06	2.83882e+06	265749	NaN	NaN	1.26108e+07	NaN	NaN	NaN	531163	NaN	766432	NaN	8.22637e+06	1.17135e+07	313269	NaN	NaN	NaN	NaN	NaN	NaN	NaN	4.37648e+06	NaN	NaN	NaN	2.44433e+06	NaN	198162	NaN	NaN	NaN	436122	2.98292e+06	NaN	551900	377373	3.17759e+06	NaN	502263	547795	NaN	NaN	579201	NaN	5.54872e+07	3.13382e+06	3.88418e+06	NaN	NaN	3.84043e+06	2.57102e+06	3.00177e+06	4.03296e+06	3.58742e+06	NaN	340656	NaN	NaN	1.47768e+06	120594	229058	366272	NaN	1.53062e+06	NaN	7.87984e+06	1.89231e+06	1.69458e+06	NaN	3.57995e+06	3.81473e+06	4.83946e+07	NaN	NaN	NaN	0	21	1.912e-06	1.45e-06	7.03	554.1	340.7	340.7	9.3549e-08	7.90967e-09	0	0	3.38642e-06	1.89086e-06	1.83448e-06	7.43771e-05	2.66	20.72
P27487	DPP4	High	[R].ISLQWLR.[R]	P27487 [311-317]	High	High		1	1	261	0	915.541	9	7.64981e+06	6.35584e+06	4.83001e+06	5.09539e+06	5.49543e+06	6.65757e+06	1.33326e+07	4.95781e+06	5.48885e+06	3.01744e+06	6.01707e+06	1.04597e+07	3.52923e+06	5.84361e+06	5.08306e+06	4.60446e+06	4.83056e+06	1.92298e+06	8.69713e+06	6.07244e+06	7.84347e+06	1.1723e+07	4.80699e+06	1.47052e+07	7.9125e+06	7.72378e+06	5.30498e+06	5.1889e+06	8.72168e+06	5.90576e+06	5.42878e+06	6.04873e+06	8.60595e+06	1.2499e+07	4.77876e+06	5.80506e+06	5.35931e+06	9.11704e+06	1.40215e+07	9.12847e+06	9.50003e+06	5.0243e+06	7.23656e+06	4.67595e+06	9.7791e+06	5.60394e+06	6.26677e+06	6.67985e+06	4.94287e+06	4.43945e+06	6.24925e+06	4.62928e+06	1.14901e+07	1.46226e+07	6.1737e+06	7.11784e+06	4.42525e+06	1.09767e+07	9.20832e+06	6.45427e+06	5.80957e+06	1.06893e+07	9.89533e+06	7.2316e+06	4.87748e+06	5.86501e+06	8.32189e+06	2.77832e+06	4.91301e+06	6.29171e+06	7.61543e+06	2.40923e+07	6.97923e+06	7.26712e+06	1.39452e+07	1.06312e+07	1.11066e+07	6.30956e+06	5.32763e+06	9.7599e+06	5.54958e+06	8.03559e+06	NaN	0	311	4.772e-05	0.0006912	3.41	395.8	103.7	103.7	0.000387889	2.50705e-06	2.44546e-06	0.000132345	0.0138532	0.000473388	0.000473184	0.00426244	1.28	74.67
Q9UBG3	CRNN	High	[R].TEGNCTALTRGELK.[R]	Q9UBG3 [21-34]	High	High	1xCarbamidomethyl [C5]	1	1	13	1	1549.76	1	571021	331650	NaN	1.15801e+06	NaN	6.61889e+06	2.98543e+07	5.07199e+06	1.71141e+06	NaN	585232	7.34949e+06	2.32255e+06	NaN	116529	3.8435e+06	1.34999e+07	4.13381e+06	9.5917e+06	NaN	NaN	3.80517e+06	NaN	NaN	NaN	2.41905e+06	6.75601e+06	1.7228e+06	6.53067e+06	3.08015e+07	725054	216660	NaN	NaN	NaN	NaN	NaN	NaN	NaN	NaN	NaN	1.28229e+06	2.33575e+07	1.43661e+06	5.18008e+06	1.92882e+07	2.31717e+06	1.14535e+07	NaN	NaN	NaN	NaN	NaN	6.78088e+06	1.11647e+07	9.82816e+06	2.83708e+06	901971	NaN	NaN	1.80721e+06	NaN	NaN	885765	NaN	NaN	6.06413e+06	563062	NaN	NaN	NaN	1.21553e+07	1.90087e+07	712263	1.96981e+07	1.87585e+06	NaN	2.79306e+06	NaN	2.03025e+06	NaN	NaN	NaN	0	21	1.912e-06	6.154e-10	10.58	718.9	411	411	2.60207e-11	3.33061e-12	0	0	9.41939e-10	1.27691e-10	0	0	4.1	24.25
P13693	TPT1	High	[R].TEGNIDDSLIGGNASAEGPEGEGTESTVITGVDIVMNHHLQETSFTK.[E]	P13693 [39-85]	High	n/a		1	1	3	0	4857.26	0	NaN	313921	NaN	NaN	NaN	NaN	NaN	NaN	NaN	NaN	NaN	NaN	NaN	NaN	NaN	NaN	NaN	NaN	968420	NaN	NaN	NaN	NaN	NaN	NaN	NaN	NaN	NaN	NaN	NaN	NaN	NaN	NaN	NaN	NaN	NaN	NaN	NaN	NaN	NaN	NaN	NaN	NaN	NaN	NaN	NaN	NaN	NaN	NaN	1.13449e+06	NaN	NaN	NaN	NaN	322096	NaN	NaN	NaN	NaN	NaN	NaN	NaN	NaN	NaN	NaN	NaN	NaN	NaN	NaN	1.19527e+06	NaN	NaN	NaN	648253	NaN	NaN	NaN	NaN	NaN	NaN	NaN	NaN	NaN	0	39	NaN	NaN	26.41	1488.9	1486	1486	3.90594e-27	9.63148e-28	0	0	1.41394e-25	2.55104e-26	0	0	NaN	63.51
P13693	TPT1	High	[R].TEGNIDDSLIGGNASAEGPEGEGTESTVITGVDIVMNHHLQETSFTK.[E]	P13693 [39-85]	High	n/a	1xOxidation [M36]	1	1	1	0	4873.26	0	2.40931e+07	NaN	NaN	NaN	1.66085e+06	1.66455e+06	1.62713e+06	4.30018e+06	NaN	4.51408e+06	1.90082e+06	NaN	3.98549e+06	NaN	1.09224e+07	NaN	NaN	6.46472e+06	915250	1.01732e+06	1.12035e+06	NaN	NaN	NaN	NaN	NaN	NaN	NaN	NaN	NaN	NaN	NaN	1.29365e+06	NaN	2.78766e+06	NaN	NaN	1.21853e+06	1.31731e+06	NaN	1.23004e+06	1.87409e+06	733658	NaN	1.8794e+06	1.38145e+06	NaN	1.30307e+06	NaN	1.09061e+06	3.46025e+06	1.23121e+06	2.73215e+06	NaN	NaN	1.66174e+06	NaN	1.408e+06	1.93128e+06	3.48559e+06	NaN	1.16257e+06	NaN	NaN	1.17402e+06	NaN	NaN	NaN	NaN	810317	800541	NaN	NaN	982714	NaN	NaN	NaN	NaN	NaN	NaN	NaN	1.07965e+06	NaN	0	39	NaN	NaN	6.3	567.3	533.3	533.3	5.00202e-07	4.15759e-08	0	0	1.81068e-05	1.89086e-06	1.59915e-06	6.77369e-05	NaN	57.27
O75694	NUP155	High	[K].ISLQAIQQLVR.[K]	O75694 [776-786]	n/a	High		1	2	7	0	1268.77	1	NaN	NaN	NaN	NaN	NaN	NaN	NaN	277072	NaN	331491	NaN	NaN	2.64149e+06	NaN	1.42046e+06	5.85738e+06	NaN	NaN	NaN	225754	252054	NaN	NaN	NaN	406640	NaN	837585	958095	896776	NaN	NaN	NaN	908352	1.37764e+06	NaN	NaN	241520	NaN	NaN	NaN	426459	381054	NaN	NaN	NaN	NaN	NaN	567663	NaN	NaN	290827	NaN	665281	819347	NaN	878183	190331	NaN	NaN	393958	1.6522e+06	1.3454e+06	NaN	NaN	NaN	NaN	NaN	NaN	NaN	NaN	NaN	NaN	NaN	NaN	NaN	NaN	NaN	NaN	NaN	NaN	NaN	NaN	NaN	0	0	0.002816	0.03334	NaN	NaN	NaN	NaN	NaN	NaN	NaN	NaN	NaN	NaN	NaN	NaN	1.3	58.82
Q9NR99	MXRA5	High	[K].TEGPYDSLDYMTTTR.[K]	Q9NR99 [1286-1300]	High	n/a		1	1	2	0	1749.76	0	NaN	NaN	NaN	NaN	711169	NaN	NaN	NaN	NaN	NaN	NaN	NaN	NaN	NaN	NaN	NaN	NaN	NaN	NaN	NaN	NaN	NaN	NaN	NaN	NaN	NaN	NaN	NaN	NaN	NaN	NaN	NaN	NaN	NaN	NaN	NaN	NaN	NaN	NaN	NaN	NaN	NaN	NaN	248869	NaN	NaN	NaN	NaN	NaN	NaN	NaN	NaN	NaN	NaN	NaN	NaN	NaN	NaN	NaN	NaN	NaN	NaN	NaN	NaN	NaN	1.38635e+07	NaN	NaN	NaN	NaN	NaN	NaN	NaN	NaN	NaN	NaN	NaN	NaN	NaN	NaN	NaN	NaN	NaN	0	1286	NaN	NaN	1.42	43.2	43.2	43.2	0.0380256	0.00135493	0.00135491	0.00777389	0.594813	0.0392764	0.0392764	0.335473	NaN	59.28
P28827-1	PTPRM	High	[R].TEGGVGISNYAELVVK.[E]	P28827-1 [264-279]	High	High		1	2	4	0	1635.86	1	499186	NaN	NaN	NaN	NaN	851554	NaN	573503	NaN	NaN	NaN	2.30196e+06	1.05848e+06	708368	NaN	NaN	NaN	700436	NaN	NaN	NaN	NaN	NaN	1.33348e+06	NaN	NaN	NaN	NaN	NaN	NaN	NaN	970648	NaN	NaN	716751	NaN	NaN	NaN	NaN	NaN	NaN	NaN	NaN	NaN	NaN	NaN	NaN	2.56504e+06	1.75933e+06	NaN	2.25408e+06	NaN	NaN	NaN	3.15179e+06	NaN	NaN	NaN	NaN	NaN	NaN	NaN	NaN	NaN	NaN	NaN	NaN	NaN	NaN	NaN	NaN	NaN	NaN	NaN	NaN	NaN	NaN	NaN	NaN	NaN	NaN	NaN	NaN	0	0	1.912e-06	1.987e-05	2.94	388.6	133.1	133.1	0.00115734	3.57534e-05	3.57164e-05	0.000202167	0.00925221	0.000262699	0.00026252	0.00262278	2.45	53.57
Q02383	SEMG2	High	[RS].TEER.[QHR]	Q02383 [293-296];[353-356];[413-416];[473-476]	High	n/a		1	1	1	0	534.252	0	NaN	NaN	NaN	NaN	NaN	NaN	526662	418048	NaN	780183	NaN	NaN	513592	634907	NaN	NaN	NaN	NaN	NaN	NaN	NaN	NaN	NaN	NaN	NaN	NaN	NaN	NaN	NaN	NaN	NaN	NaN	NaN	NaN	NaN	NaN	NaN	NaN	NaN	NaN	NaN	NaN	NaN	NaN	NaN	NaN	NaN	NaN	NaN	NaN	NaN	NaN	NaN	NaN	NaN	NaN	NaN	NaN	1.70279e+06	NaN	NaN	NaN	NaN	NaN	1.96244e+06	NaN	NaN	692845	725524	NaN	2.80867e+06	NaN	NaN	NaN	NaN	NaN	NaN	NaN	1.64046e+07	NaN	NaN	NaN	NaN	0	293	NaN	NaN	1.29	119.7	119.7	119.7	0.0508854	0.00178851	0.00178848	0.0106353	0.6654	0.0484023	0.0483998	0.401109	NaN	27.57
P03952	KLKB1	High	[R].LSMDGSPTR.[I]	P03952 [351-359]	High	High	1xOxidation [M3]	1	1	14	0	979.451	1	91688.3	165028	186827	292016	NaN	NaN	NaN	51726.4	NaN	NaN	224479	NaN	NaN	NaN	111411	NaN	NaN	NaN	231304	NaN	148716	NaN	NaN	NaN	NaN	NaN	NaN	NaN	NaN	851683	NaN	NaN	NaN	NaN	NaN	NaN	NaN	NaN	NaN	NaN	NaN	NaN	NaN	NaN	NaN	NaN	NaN	NaN	NaN	NaN	NaN	NaN	NaN	NaN	NaN	NaN	NaN	939854	NaN	NaN	NaN	NaN	NaN	NaN	NaN	NaN	NaN	NaN	NaN	229854	NaN	NaN	NaN	NaN	NaN	NaN	NaN	568034	1.933e+06	NaN	NaN	NaN	NaN	0	351	9.468e-05	0.001094	3.24	281.4	148.1	148.1	0.000575189	5.404e-06	5.38882e-06	0.000129355	0.0204085	0.000566932	0.000566802	0.00519653	1.83	18.18
P31949	S100A11	High	[K].TEFLSFMNTELAAFTK.[N]	P31949 [37-52]	High	High	1xOxidation [M7]	1	1	60	0	1865.9	2	534354	277130	543904	1.32965e+06	919341	1.54985e+06	822145	1.11715e+06	2.73847e+06	1.99429e+06	NaN	1.5265e+06	563829	493088	227015	683970	797232	572699	2.75216e+06	343143	1.28117e+06	591010	463991	5.01811e+06	310250	1.1989e+06	635862	522485	1.37202e+06	2.70777e+06	610969	NaN	894403	2.20664e+06	NaN	421315	1.07596e+06	1.66307e+06	1.83983e+06	1.20788e+06	1.15177e+06	509673	2.51277e+06	872062	1.46334e+06	771698	NaN	NaN	508798	2.80473e+06	635725	2.19679e+06	2.28771e+06	1.05121e+06	989347	1.25701e+06	326733	1.49288e+06	1.44297e+06	2.21099e+06	1.35623e+06	NaN	2.3285e+06	2.66949e+06	1.73727e+06	2.09212e+06	2.70897e+06	300186	354538	2.37444e+06	2.4586e+06	1.63448e+06	2.46428e+06	2.08454e+06	815626	4.95414e+06	7.80063e+06	NaN	3.02389e+06	3.62795e+06	1.32305e+06	NaN	NaN	0	0	1.912e-06	2.144e-09	6.91	526.3	449.6	449.6	1.22343e-07	1.07115e-08	0	0	9.79824e-07	1.03486e-07	0	0	4.16	64.49
Q09666-1	AHNAK	High	[K].ISMPDVNLNLK.[G]	Q09666-1 [2184-2194]	High	High		1	1	5	0	1243.67	0	NaN	NaN	NaN	NaN	NaN	NaN	NaN	NaN	NaN	NaN	NaN	NaN	NaN	NaN	NaN	NaN	NaN	NaN	NaN	NaN	NaN	NaN	NaN	NaN	NaN	NaN	NaN	NaN	NaN	NaN	NaN	NaN	NaN	NaN	NaN	NaN	NaN	NaN	NaN	NaN	NaN	NaN	NaN	NaN	NaN	NaN	NaN	NaN	NaN	NaN	NaN	NaN	NaN	NaN	NaN	NaN	NaN	NaN	NaN	NaN	NaN	NaN	NaN	NaN	1.62794e+06	NaN	NaN	NaN	NaN	887125	NaN	2.19249e+06	NaN	NaN	NaN	NaN	NaN	NaN	NaN	NaN	NaN	NaN	NaN	0	0	1.526e-05	0.0002188	2.68	399.3	69.2	69.2	0.00210072	6.75222e-05	6.72893e-05	0.000420875	0.0708105	0.00181241	0.00181239	0.0147838	2.17	33.08
Q09666-1	AHNAK	High	[K].ISMPDVGLNLK.[A]	Q09666-1 [1579-1589]	High	High		1	1	3	0	1186.65	0	NaN	506110	NaN	NaN	NaN	493499	NaN	NaN	NaN	NaN	1.04241e+06	NaN	522636	483511	NaN	NaN	612521	NaN	NaN	NaN	NaN	1.07004e+06	NaN	NaN	NaN	NaN	NaN	401659	786997	NaN	NaN	NaN	1.03105e+06	NaN	NaN	NaN	NaN	NaN	NaN	NaN	NaN	NaN	NaN	NaN	NaN	NaN	NaN	NaN	NaN	NaN	NaN	NaN	NaN	NaN	NaN	NaN	NaN	NaN	NaN	NaN	NaN	NaN	1.98727e+06	1.30869e+06	1.823e+06	NaN	834675	470485	480193	NaN	595810	NaN	1.07841e+06	NaN	NaN	NaN	NaN	NaN	NaN	4.22521e+06	NaN	NaN	NaN	0	0	0.0003853	0.004682	3.34	437.5	131.5	131.5	0.000458641	3.65476e-06	3.63367e-06	0.000130947	0.0163396	0.000513927	0.000513833	0.00466477	2.33	53.47
Q09666-1	AHNAK	High	[KN].ISMPDVDLNLK.[G]	Q09666-1 [1323-1333];[2453-2463]	High	High		1	1	8	0	1244.66	0	NaN	NaN	NaN	NaN	NaN	NaN	NaN	NaN	NaN	NaN	NaN	NaN	NaN	NaN	NaN	NaN	NaN	NaN	NaN	NaN	NaN	NaN	NaN	865148	NaN	NaN	NaN	NaN	NaN	1.26461e+06	NaN	NaN	NaN	NaN	NaN	NaN	NaN	NaN	NaN	NaN	NaN	NaN	950546	NaN	NaN	NaN	NaN	NaN	NaN	NaN	NaN	NaN	NaN	NaN	NaN	NaN	NaN	NaN	NaN	NaN	NaN	NaN	NaN	NaN	NaN	NaN	1.71209e+06	NaN	NaN	2.14989e+06	NaN	NaN	358635	NaN	NaN	NaN	2.57854e+06	NaN	NaN	5.45616e+06	NaN	NaN	NaN	0	0	1.912e-06	4.993e-06	3.41	378.1	140.5	140.5	0.000385978	2.50705e-06	2.45171e-06	0.000132521	0.0137858	0.000465568	0.000465436	0.00423306	1.84	33.68
Q09666-1	AHNAK	High	[K].ISMPDVDLHVK.[G]	Q09666-1 [697-707]	High	High		1	1	6	0	1253.66	0	NaN	NaN	NaN	NaN	NaN	NaN	NaN	NaN	NaN	NaN	NaN	NaN	NaN	NaN	NaN	NaN	NaN	NaN	NaN	NaN	NaN	NaN	326986	NaN	NaN	NaN	NaN	NaN	NaN	NaN	NaN	NaN	NaN	NaN	NaN	478857	NaN	NaN	NaN	NaN	NaN	NaN	854345	831474	NaN	NaN	NaN	NaN	NaN	NaN	NaN	NaN	NaN	NaN	NaN	NaN	NaN	NaN	NaN	NaN	NaN	NaN	NaN	NaN	NaN	NaN	NaN	NaN	NaN	2.44353e+06	NaN	NaN	NaN	NaN	NaN	NaN	2.78565e+06	NaN	NaN	6.35045e+06	NaN	NaN	NaN	0	0	1.912e-06	7.598e-06	3.36	325.8	153.1	153.1	0.000437392	3.65476e-06	3.64538e-06	0.000131441	0.0155942	0.000501617	0.000501604	0.00456114	1.36	40.94
Q09666-1	AHNAK	High	[K].ISMPDVDLHMK.[G]	Q09666-1 [946-956]	High	High		1	1	4	0	1285.63	1	NaN	NaN	NaN	NaN	NaN	NaN	NaN	NaN	NaN	NaN	NaN	NaN	NaN	NaN	NaN	NaN	NaN	NaN	NaN	NaN	NaN	NaN	NaN	NaN	NaN	NaN	NaN	NaN	NaN	NaN	NaN	NaN	NaN	NaN	NaN	NaN	NaN	NaN	NaN	NaN	NaN	NaN	NaN	NaN	NaN	NaN	NaN	NaN	NaN	NaN	NaN	NaN	NaN	NaN	NaN	NaN	NaN	NaN	NaN	NaN	NaN	NaN	NaN	NaN	NaN	NaN	NaN	NaN	NaN	969451	NaN	NaN	NaN	NaN	NaN	NaN	5.80911e+06	2.40998e+06	NaN	7.94691e+06	NaN	1.03566e+06	NaN	0	946	1.912e-06	2.747e-06	3.14	311.3	191.8	191.8	0.000726117	8.86715e-06	8.81332e-06	0.000169133	0.0256299	0.000683084	0.000683068	0.00644246	1.95	44.21
Q09666-1	AHNAK	High	[K].ISMPDVDLHLK.[G]	Q09666-1 [818-828];[1195-1205];[1653-1663];[1855-1865];[1922-1932];[1989-1999];[2117-2127]	High	High	1xOxidation [M3]	1	1	24	0	1283.67	1	2.59592e+06	2.31714e+06	827441	4.89929e+06	NaN	2.22213e+06	1.08967e+06	2.36148e+06	NaN	3.34448e+06	7.36811e+06	7.32591e+06	1.43109e+06	4.0437e+06	1.48346e+06	1.65655e+06	449443	1.9682e+06	NaN	379714	2.47858e+06	2.53385e+06	3.24606e+06	NaN	1.45429e+06	9.31053e+06	1.55101e+06	836980	1.08414e+06	6.81721e+06	1.21222e+06	990711	1.44566e+06	NaN	NaN	2.7655e+06	1.13738e+06	NaN	1.44347e+07	NaN	NaN	NaN	6.49573e+06	329130	NaN	1.87451e+06	NaN	927955	5.46898e+06	6.11182e+06	2.99949e+06	3.90839e+06	5.65199e+06	9.51497e+06	1.77127e+06	5.99902e+06	1.76167e+06	2.21652e+06	1.96485e+06	1.97672e+06	NaN	5.40611e+06	3.19763e+06	3.18239e+06	1.15036e+07	NaN	1.79633e+06	4.19881e+06	3.68744e+06	1.12719e+07	3.16619e+06	3.22188e+06	5.74086e+06	NaN	1.48719e+06	7.01846e+06	8.53035e+06	NaN	NaN	6.62942e+06	NaN	2.80744e+06	NaN	0	818	1.912e-06	1.079e-07	4.13	383	279.9	279.9	7.46772e-05	1.05545e-06	8.12267e-07	5.56731e-05	0.00269612	2.7999e-05	2.79721e-05	0.000315574	2.15	37.01
Q09666-1	AHNAK	High	[K].ISMPDVDLHLK.[G]	Q09666-1 [818-828];[1195-1205];[1653-1663];[1855-1865];[1922-1932];[1989-1999];[2117-2127]	High	High		1	1	68	0	1267.67	1	NaN	NaN	1.52085e+06	NaN	NaN	367045	1.78751e+06	1.78281e+06	1.8963e+06	NaN	NaN	3.49577e+06	1.64168e+06	NaN	1.01074e+06	851525	NaN	147030	3.26787e+06	587834	895725	NaN	195199	NaN	NaN	NaN	NaN	NaN	NaN	569259	NaN	NaN	NaN	789534	NaN	NaN	NaN	NaN	821068	1.02141e+06	NaN	NaN	804959	NaN	NaN	NaN	NaN	NaN	NaN	NaN	NaN	NaN	NaN	NaN	NaN	NaN	NaN	NaN	NaN	NaN	NaN	NaN	NaN	480288	NaN	NaN	463260	NaN	NaN	542513	NaN	NaN	413100	NaN	327134	NaN	NaN	1.39819e+06	NaN	1.4606e+06	NaN	NaN	NaN	0	2117	1.912e-06	4.739e-06	4.2	442.4	247.4	247.4	6.33098e-05	1.05545e-06	8.61066e-07	5.81937e-05	0.00228663	1.46999e-05	1.4614e-05	0.000336323	2.62	47.56
Q15113	PCOLCE	High	[K].TEESPSAPDAPTCPK.[Q]	Q15113 [306-320]	High	High	1xCarbamidomethyl [C13]	1	1	69	0	1586.7	2	2.97392e+06	1.67959e+06	1.25807e+06	3.60849e+06	NaN	NaN	NaN	NaN	NaN	1.17151e+06	2.44283e+06	3.40828e+06	1.48809e+06	1.17446e+06	421723	1.07269e+06	NaN	NaN	NaN	2.63637e+06	842297	3.21737e+06	1.788e+06	NaN	NaN	2.55746e+07	NaN	244961	1.22569e+06	3.01868e+06	1.1166e+06	744686	2.31034e+06	1.37537e+07	NaN	1.08485e+06	2.23422e+06	1.25582e+06	NaN	1.9216e+06	1.95462e+06	NaN	4.20991e+06	NaN	NaN	NaN	NaN	NaN	3.51862e+06	1.83616e+06	2.83494e+06	6.36403e+06	5.18825e+07	3.0559e+07	NaN	7.67625e+06	581033	5.00513e+06	2.16312e+07	2.53686e+06	4.92432e+06	3.87379e+06	4.65536e+06	1.14492e+07	6.31412e+06	NaN	6.76843e+06	6.02792e+06	1.16898e+06	4.05557e+06	4.49375e+06	2.61278e+07	NaN	NaN	NaN	4.62543e+07	NaN	8.91911e+06	6.7981e+06	8.68362e+06	3.96381e+06	5.03775e+06	NaN	0	306	1.912e-06	1.162e-10	14.44	801.9	767.3	767.3	3.6589e-15	4.86875e-16	0	0	1.32451e-13	1.64241e-14	0	0	4.05	25.18
P05160	F13B	High	[K].TEEVECLTYGWSLTPK.[C]	P05160 [192-207]	High	n/a	1xCarbamidomethyl [C6]	1	1	2	0	1912.9	0	NaN	NaN	1.14131e+06	2.01711e+06	703852	485133	NaN	NaN	1.56032e+06	NaN	NaN	NaN	NaN	NaN	NaN	427797	NaN	NaN	NaN	NaN	NaN	NaN	NaN	2.99176e+06	481119	NaN	NaN	293195	NaN	NaN	NaN	NaN	1.06438e+06	NaN	NaN	NaN	NaN	NaN	NaN	NaN	NaN	NaN	NaN	NaN	NaN	NaN	NaN	NaN	NaN	NaN	NaN	NaN	NaN	NaN	NaN	NaN	NaN	NaN	NaN	NaN	NaN	NaN	NaN	6.07266e+06	NaN	2.49327e+06	1.13627e+06	838777	NaN	NaN	NaN	NaN	NaN	NaN	NaN	NaN	NaN	NaN	NaN	NaN	NaN	2.03471e+06	NaN	0	192	NaN	NaN	0.99	115.9	82.6	82.6	0.102399	0.00390502	0.00390502	0.0240012	0.629688	0.0427222	0.0427221	0.361612	NaN	42.84
Q09666-1	AHNAK	High	[K].ISMPDIDLNLK.[G]	Q09666-1 [2707-2717];[3091-3101];[3219-3229];[3543-3553];[3745-3755];[3873-3883];[4721-4731]	High	High	1xOxidation [M3]	1	1	12	0	1274.67	1	NaN	465186	NaN	819587	1.3486e+07	NaN	NaN	381317	1.99839e+07	NaN	NaN	1.98591e+06	NaN	466377	214954	306924	462126	260653	961665	502680	NaN	500951	395625	NaN	NaN	3.08071e+06	NaN	NaN	NaN	1.25309e+06	NaN	NaN	421653	1.00262e+06	NaN	237838	288033	NaN	NaN	NaN	NaN	NaN	1.17574e+06	NaN	NaN	NaN	NaN	NaN	NaN	NaN	NaN	NaN	NaN	NaN	1.23812e+06	NaN	NaN	NaN	NaN	NaN	1.79535e+06	NaN	NaN	639189	1.20402e+06	NaN	NaN	NaN	NaN	4.33888e+06	NaN	NaN	NaN	752833	NaN	NaN	7.30085e+06	NaN	NaN	1.56828e+07	NaN	NaN	NaN	0	2707	1.912e-06	1.56e-05	2.53	385.5	36.7	36.7	0.00295415	0.000103875	0.00010375	0.000847021	0.0969088	0.00272205	0.00272198	0.0214362	2.04	47.4
Q09666-1	AHNAK	High	[K].ISMPDIDLNLK.[G]	Q09666-1 [2707-2717];[3091-3101];[3219-3229];[3543-3553];[3745-3755];[3873-3883];[4721-4731]	High	High		1	1	48	0	1258.67	2	NaN	652595	3.10614e+06	815654	456717	325799	676723	2.56845e+06	NaN	NaN	503672	5.45789e+06	693581	692606	NaN	1.12306e+06	NaN	617006	NaN	NaN	1.77093e+06	391877	536350	NaN	NaN	524556	622243	NaN	585863	896515	NaN	NaN	NaN	795457	NaN	NaN	608979	NaN	NaN	NaN	631478	460947	1.94472e+06	321329	1.96861e+06	282649	NaN	NaN	425450	647055	NaN	753625	2.03245e+06	3.70682e+06	1.00831e+06	842109	391584	NaN	NaN	NaN	NaN	NaN	520126	1.16949e+06	3.70922e+06	NaN	584434	518490	282961	9.27884e+06	NaN	NaN	994583	NaN	1.34987e+06	NaN	12865944	2.34393e+06	NaN	9.20484e+06	NaN	2.28536e+06	NaN	0	3745	1.912e-06	5.962e-06	3.66	495.4	44.5	44.5	0.000217834	1.38468e-06	1.33557e-06	9.58773e-05	0.00782533	0.000192641	0.000192493	0.00220255	3.05	57.83
Q99523	SORT1	High	[R].TEFGMAIGPENSGK.[V]	Q99523 [168-181]	High	High		1	2	8	0	1437.67	0	NaN	NaN	NaN	NaN	NaN	NaN	NaN	NaN	NaN	NaN	NaN	NaN	NaN	NaN	NaN	NaN	NaN	NaN	NaN	NaN	NaN	NaN	NaN	NaN	NaN	NaN	NaN	NaN	NaN	NaN	NaN	NaN	NaN	NaN	NaN	NaN	NaN	NaN	1.84213e+06	NaN	NaN	NaN	NaN	NaN	NaN	NaN	NaN	NaN	NaN	NaN	NaN	NaN	NaN	NaN	NaN	NaN	NaN	NaN	NaN	NaN	NaN	NaN	NaN	1.85565e+06	NaN	NaN	NaN	NaN	NaN	NaN	NaN	NaN	NaN	1.58586e+06	NaN	NaN	NaN	NaN	NaN	NaN	NaN	NaN	NaN	0	0	1.912e-06	8.663e-08	6.6	576.5	467.1	467.1	2.53224e-07	2.10624e-08	0	0	2.02803e-06	1.89357e-07	0	0	2.21	40.75
P01031	C5	High	[R].LSMDIDVSYK.[H]	P01031 [1309-1318]	High	High		1	1	6	0	1170.57	0	NaN	NaN	NaN	NaN	739398	469581	NaN	664300	NaN	NaN	NaN	NaN	NaN	NaN	NaN	NaN	NaN	NaN	NaN	NaN	NaN	792893	NaN	3.75278e+06	NaN	NaN	NaN	NaN	NaN	1.60822e+06	NaN	NaN	NaN	NaN	435985	NaN	648098	2.79609e+06	NaN	4.79613e+06	NaN	1.33405e+06	NaN	258390	720416	1.0577e+06	742493	3.15935e+06	NaN	NaN	NaN	NaN	NaN	NaN	NaN	NaN	NaN	2.59717e+06	NaN	NaN	2.17816e+06	1.05483e+06	NaN	1.02749e+06	NaN	NaN	1.03972e+06	NaN	NaN	2.34378e+06	NaN	844615	NaN	NaN	NaN	NaN	NaN	NaN	NaN	NaN	NaN	NaN	NaN	0	0	1.912e-06	4.539e-06	3.59	360.4	198.3	198.3	0.000255947	1.38468e-06	1.31031e-06	9.4518e-05	0.0091823	0.00025905	0.000259024	0.00262912	1.79	45.8
P12429	ANXA3	High	[R].TEFK.[K]	P12429 [289-292]	High	n/a		1	1	4	0	524.271	2	611705	1101353	2.09733e+06	1.43907e+07	9.17852e+06	1.63819e+06	1.20655e+06	2.40224e+06	9.03002e+06	94598.8	6.14585e+06	2.06472e+07	7.08291e+06	4.52115e+06	532103	NaN	NaN	93751	1.75515e+06	868308	1.31824e+06	NaN	408711	1.55607e+07	NaN	7.03062e+06	NaN	NaN	NaN	3.30406e+06	1.52859e+06	NaN	NaN	NaN	NaN	1.27766e+06	867867	3.25832e+06	NaN	1.25197e+06	1.44038e+06	318501	3.00823e+06	2.80614e+06	1.29563e+06	989250	NaN	4.05435e+06	1.0738e+07	NaN	NaN	NaN	NaN	4.14834e+06	993588	NaN	160849	1.9307e+06	NaN	NaN	2.15907e+06	NaN	2.92413e+06	518194	1.90908e+06	1.25178e+07	3.67909e+06	NaN	NaN	5.83143e+06	5.49164e+06	NaN	1.96542e+06	5.71182e+06	2.38597e+06	614478	3.83973e+07	1.1997e+06	3.21319e+06	1.9037e+07	NaN	1.10113e+06	NaN	0	289	NaN	NaN	2.29	361.4	64.1	64.1	0.00515799	0.000175479	0.00017541	0.00111053	0.158704	0.00577734	0.00577733	0.0469151	NaN	40.11
Q09666-1	AHNAK	High	[K].ISMPDFDLNLK.[G]	Q09666-1 [3671-3681]	High	High	1xOxidation [M3]	1	1	3	0	1308.65	0	NaN	NaN	NaN	NaN	NaN	NaN	NaN	NaN	1.71037e+06	NaN	NaN	NaN	NaN	NaN	NaN	NaN	NaN	NaN	NaN	1.43422e+06	NaN	NaN	NaN	NaN	NaN	NaN	609548	549510	NaN	NaN	NaN	NaN	NaN	NaN	NaN	NaN	NaN	NaN	NaN	NaN	NaN	NaN	NaN	NaN	NaN	NaN	NaN	NaN	NaN	NaN	NaN	NaN	NaN	5.38343e+06	NaN	NaN	1.41721e+06	NaN	NaN	NaN	NaN	NaN	NaN	NaN	1.59376e+06	NaN	NaN	NaN	NaN	1.11483e+06	NaN	NaN	NaN	NaN	NaN	NaN	NaN	NaN	NaN	2.81585e+06	NaN	NaN	NaN	0	3671	0.0003979	0.004941	2.24	320	0.2	0.2	0.0058099	0.000195018	0.000194998	0.00140744	0.175492	0.00644993	0.00644991	0.0523486	1.93	50.8
Q09666-1	AHNAK	High	[K].ISMPDFDLNLK.[G]	Q09666-1 [3671-3681]	High	Medium		1	1	11	0	1292.66	1	NaN	NaN	953034	NaN	NaN	475323	NaN	954738	1.64287e+06	343193	NaN	1.10959e+06	NaN	NaN	266907	809406	NaN	NaN	NaN	NaN	272916	NaN	NaN	NaN	NaN	NaN	NaN	NaN	NaN	NaN	NaN	NaN	NaN	NaN	NaN	NaN	NaN	NaN	NaN	NaN	NaN	NaN	NaN	NaN	NaN	NaN	NaN	NaN	NaN	NaN	NaN	NaN	NaN	NaN	NaN	NaN	NaN	NaN	NaN	NaN	NaN	NaN	NaN	1.61962e+06	1.06376e+06	NaN	949418	733143	NaN	1.41865e+06	NaN	NaN	569934	884173	1.23257e+06	NaN	4.35994e+06	1.5076e+06	NaN	1.01082e+07	918135	NaN	NaN	0	3671	0.01197	0.2234	3.14	426	39.8	39.8	0.000725538	8.86715e-06	8.81704e-06	0.000169155	0.0256099	0.00068196	0.000681942	0.00644468	1.14	60.59
Q09666-1	AHNAK	High	[K].ISMPDFDLHLK.[G]	Q09666-1 [2579-2589];[4001-4011];[4257-4267];[4459-4469]	High	High		1	1	9	0	1315.67	1	NaN	NaN	418454	NaN	NaN	NaN	838921	454170	NaN	NaN	730294	1.77169e+06	NaN	NaN	NaN	NaN	NaN	NaN	1.25002e+06	NaN	NaN	NaN	NaN	NaN	NaN	NaN	NaN	NaN	NaN	1.38988e+06	NaN	NaN	NaN	1.06705e+06	NaN	NaN	NaN	NaN	949635	NaN	NaN	NaN	1.6598e+06	NaN	712166	NaN	NaN	668085	NaN	1.00505e+06	NaN	NaN	702730	2.48406e+06	262990	751852	NaN	NaN	NaN	312465	NaN	660105	NaN	687161	1.7629e+06	NaN	597504	NaN	NaN	5.09039e+06	602532	NaN	970715	638234	767277	1.77593e+06	1.04716e+07	3.28152e+06	1.04135e+06	1.26801e+06	NaN	1.52591e+06	NaN	0	2579	3.297e-05	0.0005383	3.9	368.7	292.7	292.7	0.000126675	1.05545e-06	7.20211e-07	5.08518e-05	0.0045651	8.82342e-05	8.81806e-05	0.00111431	1.76	37.65
P00734	F2	High	[K].ISMLEK.[I]	P00734 [441-446]	High	n/a	1xOxidation [M3]	1	1	1	0	736.391	0	NaN	NaN	NaN	NaN	NaN	NaN	NaN	NaN	NaN	NaN	NaN	NaN	NaN	NaN	NaN	NaN	NaN	NaN	NaN	NaN	NaN	NaN	NaN	NaN	NaN	NaN	NaN	NaN	NaN	NaN	NaN	NaN	NaN	NaN	NaN	NaN	528232	952164	NaN	1.67099e+06	NaN	NaN	658454	165426	NaN	116386	188198	1.30498e+06	NaN	1.0301e+06	NaN	377894	NaN	NaN	NaN	NaN	NaN	3.79265e+06	641810	1.64978e+06	NaN	NaN	NaN	3.1499e+06	NaN	1.61197e+06	NaN	NaN	NaN	NaN	NaN	NaN	NaN	2.36283e+06	240025	NaN	NaN	NaN	1.42709e+06	NaN	NaN	NaN	NaN	0	441	NaN	NaN	2.67	419.6	47.7	47.7	0.00213502	6.87834e-05	6.87826e-05	0.000420345	0.0718863	0.00182914	0.00182909	0.0149326	NaN	20
P00734	F2	High	[K].ISMLEK.[I]	P00734 [441-446]	High	n/a		1	1	1	0	720.396	0	NaN	NaN	NaN	NaN	NaN	NaN	NaN	NaN	NaN	NaN	NaN	NaN	NaN	NaN	NaN	NaN	NaN	NaN	NaN	NaN	NaN	NaN	NaN	NaN	488183	1.46921e+06	NaN	1.68277e+06	1.30058e+06	1.53887e+06	NaN	NaN	NaN	4.52815e+06	NaN	NaN	NaN	NaN	NaN	NaN	NaN	NaN	1.78166e+06	NaN	909468	721632	NaN	NaN	NaN	1.44765e+06	NaN	NaN	1.16687e+06	893084	NaN	1.4409e+06	NaN	NaN	NaN	NaN	4.52327e+06	NaN	NaN	1.24046e+06	1.20118e+06	NaN	1.05117e+06	NaN	897800	1.45907e+06	1.85585e+06	6.59321e+07	1.00681e+06	NaN	1.1691e+06	1.75109e+06	NaN	NaN	NaN	NaN	NaN	NaN	NaN	0	441	NaN	NaN	1.48	240.8	7.1	7.1	0.0329836	0.0012289	0.00122877	0.00723704	0.558914	0.0338712	0.0338712	0.291687	NaN	46.29
Q8NI35	INADL	High	[K].LSMFYETLK.[S]	Q8NI35 [35-43]	High	n/a	1xOxidation [M3]	1	1	9	0	1147.57	0	NaN	NaN	356920	NaN	NaN	NaN	NaN	NaN	NaN	NaN	NaN	714900	NaN	NaN	149386	NaN	237158	NaN	1.05185e+06	516377	NaN	618549	NaN	542812	NaN	NaN	2.34971e+06	NaN	NaN	NaN	NaN	NaN	1.03805e+06	2.81843e+06	NaN	NaN	NaN	NaN	NaN	1.37356e+06	NaN	NaN	NaN	NaN	NaN	NaN	NaN	NaN	617306	1.05806e+06	864756	NaN	NaN	1.52964e+06	195243	NaN	NaN	NaN	1.0319e+06	NaN	NaN	NaN	NaN	NaN	NaN	NaN	NaN	NaN	380810	836412	1.17116e+06	NaN	1.07046e+06	NaN	NaN	NaN	NaN	NaN	NaN	NaN	NaN	NaN	NaN	0	35	NaN	NaN	1.1	168.3	115	115	0.0793589	0.0029229	0.00292289	0.0180305	0.529268	0.030591	0.030591	0.26492	NaN	22.26
Q8NI35	INADL	High	[K].LSMFYETLK.[S]	Q8NI35 [35-43]	High	Low		1	1	22	0	1131.58	3	949164	269257	283208	4.20402e+06	850852	682937	1.70997e+06	1.66637e+06	577242	546798	3.54678e+07	3.65894e+06	1.87859e+07	981934	1.45993e+06	701927	2.30713e+06	558285	6.91314e+06	1.09761e+07	2.62181e+06	1.51984e+07	745260	NaN	1.4553e+06	2.93345e+07	2.66395e+06	795419	2.24253e+06	1.13797e+07	3.9447e+06	3.08877e+06	1.02553e+06	1.46925e+07	209048	754780	926121	668382	2.14456e+06	684730	1.81712e+06	2.63383e+06	1.48235e+06	697662	2.49589e+06	643091	850211	1.9841e+06	1.2808e+06	1.95405e+06	887412	NaN	2.75798e+06	1.91547e+06	642479	399768	NaN	NaN	NaN	NaN	NaN	NaN	174617	4.12091e+06	4.8003e+06	1.08309e+06	302505	839296	1.88617e+06	2.10507e+06	477573	652124	2.53971e+06	5.43388e+06	2.82775e+06	NaN	7.49581e+06	1.18673e+06	5.52752e+06	5.16466e+06	2.15557e+06	3.77244e+06	NaN	0	35	0.4075	1	1.26	243.1	103.2	103.2	0.0543843	0.00187926	0.00187918	0.0108659	0.390858	0.0189603	0.0189603	0.163261	0.91	29.31
P31949	S100A11	High	[K].TEFLSFMNTELAAFTK.[N]	P31949 [37-52]	High	High		1	1	17	0	1849.9	0	NaN	217795	NaN	2.77621e+06	1.49159e+06	2.40215e+06	NaN	NaN	1.0994e+06	NaN	NaN	NaN	NaN	NaN	NaN	NaN	NaN	NaN	NaN	NaN	NaN	NaN	NaN	NaN	NaN	1.71234e+06	NaN	NaN	NaN	692699	NaN	NaN	NaN	NaN	NaN	176688	NaN	648661	1.55582e+06	1.31281e+06	NaN	2.35299e+06	NaN	703037	3.98221e+06	895991	814711	NaN	NaN	NaN	NaN	NaN	NaN	NaN	NaN	330937	120890	NaN	343635	991145	NaN	NaN	NaN	2.10068e+06	684907	NaN	NaN	NaN	NaN	433767	NaN	NaN	290050	NaN	NaN	NaN	NaN	NaN	NaN	NaN	NaN	NaN	NaN	0	0	1.912e-06	2.452e-07	3.76	454.3	375.9	375.9	0.00017544	1.38468e-06	1.37568e-06	9.8044e-05	0.00140468	8.04682e-06	7.62033e-06	0.00011554	3.71	68.94
Q96P63-2	SERPINB12	High	[K].LSMFVLLPSHSK.[D]	Q96P63-2 [272-283]	High	High		1	2	53	0	1358.75	2	2.72198e+06	1.37424e+06	4.76507e+06	1.39565e+06	NaN	NaN	NaN	1.46319e+06	NaN	3.7745e+06	NaN	6.81865e+06	NaN	NaN	NaN	1.0707e+06	NaN	790418	NaN	651675	NaN	NaN	1.08967e+06	2.86214e+07	138385	4.31678e+06	NaN	NaN	NaN	2.02643e+06	NaN	NaN	NaN	5.19701e+06	NaN	NaN	NaN	NaN	NaN	NaN	NaN	597499	4.91401e+06	349436	NaN	NaN	NaN	7.21646e+06	NaN	NaN	240553	NaN	1.72133e+06	5.78961e+06	637330	3.92562e+06	1.7352e+06	2.28929e+06	2.66147e+06	2.23525e+06	NaN	NaN	NaN	8.24529e+06	NaN	2.5133e+06	1.78094e+07	4.8289e+06	1.3092e+06	537294	1.02568e+06	4.05517e+06	674954	880792	NaN	9.18267e+06	1.22715e+07	NaN	NaN	7.53821e+06	NaN	NaN	NaN	0	272	1.912e-06	1.004e-07	11.83	669.9	570.1	570.1	1.49503e-12	1.98985e-13	0	0	5.41193e-11	7.1166e-12	0	0	2.58	50.61
Q4U2R8	SLC22A6	High	[K].LSMEVLR.[A]	Q4U2R8 [304-310]	High	High	1xOxidation [M3]	1	4	6	0	863.466	1	665846	580314	244443	757391	NaN	884211	292617	NaN	NaN	787950	NaN	818584	1.01573e+06	NaN	1.03212e+06	NaN	NaN	NaN	914624	NaN	NaN	553812	1.08966e+06	NaN	2.41422e+06	1.09741e+06	918159	NaN	1.5738e+06	2.78116e+06	NaN	NaN	NaN	1.45723e+06	NaN	766352	1.53009e+06	NaN	2.04053e+06	2.21155e+06	684235	1.53205e+06	948524	185342	1.50117e+06	NaN	480753	507062	995423	2.84485e+06	2.09548e+06	NaN	NaN	NaN	NaN	NaN	NaN	NaN	NaN	399218	NaN	NaN	NaN	NaN	NaN	NaN	NaN	NaN	NaN	NaN	NaN	NaN	NaN	NaN	NaN	NaN	NaN	NaN	NaN	NaN	NaN	NaN	NaN	0	0	0.0003427	0.003973	0.84	246.6	26.9	26.9	0.145628	0.00609309	0.00609308	0.0396542	0.437594	0.0232793	0.0232792	0.201458	1.28	26.16
Q4U2R8	SLC22A6	High	[K].LSMEVLR.[A]	Q4U2R8 [304-310]	High	High		1	4	29	0	847.471	2	NaN	453717	NaN	1.07866e+06	NaN	984767	1.58592e+06	NaN	NaN	1.77539e+06	3.98249e+06	2.38005e+06	697944	1.76263e+06	1.38189e+06	NaN	NaN	NaN	3.24352e+06	NaN	1.43562e+06	1.65904e+06	3.37649e+06	NaN	1.2613e+06	1.9645e+06	1.23711e+06	486207	2.40253e+06	5.85781e+06	952343	NaN	1.75645e+06	1.85917e+06	NaN	1.00449e+06	999093	1.21374e+06	1.23705e+06	5.06987e+06	2.20386e+06	1.6771e+06	NaN	179449	2.25763e+06	2.05964e+06	2.08091e+06	NaN	1.38915e+06	7.97296e+06	2.19735e+06	1.47508e+06	2.21176e+06	3.30837e+06	606408	1.55868e+06	1.41075e+06	1.36909e+06	3.00237e+06	NaN	NaN	1.96697e+06	NaN	1.29802e+06	2.11557e+06	708692	1.79132e+06	NaN	883118	1.30574e+06	NaN	1.26426e+06	1.65394e+06	2.99816e+06	NaN	NaN	NaN	NaN	NaN	NaN	NaN	NaN	NaN	0	0	7.525e-05	0.0009634	1.21	306.8	31.3	31.3	0.0612506	0.00207269	0.00207267	0.0123174	0.189316	0.00696186	0.00696178	0.0569691	1.44	39.17
P35240-1	NF2	High	[R].LSMEIEK.[E]	P35240-1 [517-523]	n/a	High	1xOxidation [M3]	1	7	2	0	865.434	0	NaN	NaN	NaN	NaN	NaN	NaN	NaN	621236	NaN	NaN	NaN	NaN	NaN	NaN	471495	467306	NaN	594135	1.41747e+06	NaN	NaN	NaN	559284	2.42068e+06	729681	694059	828832	375574	1.28032e+06	1.6545e+06	1.12053e+06	NaN	NaN	NaN	NaN	NaN	516735	NaN	NaN	1.79831e+06	NaN	NaN	2.73554e+06	NaN	414611	736465	NaN	NaN	NaN	NaN	NaN	NaN	NaN	NaN	500000	NaN	NaN	NaN	NaN	NaN	NaN	NaN	NaN	NaN	NaN	NaN	2.15127e+06	NaN	NaN	NaN	2.59319e+06	NaN	604774	NaN	NaN	NaN	NaN	3.17497e+06	NaN	NaN	2.70392e+06	NaN	NaN	0	0	0.004655	0.05603	NaN	NaN	NaN	NaN	NaN	NaN	NaN	NaN	NaN	NaN	NaN	NaN	1.37	39.18
Q09666-1	AHNAK	High	[K].ISMPDIDFNLK.[G]	Q09666-1 [4385-4395]	High	High		1	1	10	0	1292.66	1	402984	241046	784353	NaN	NaN	539838	1.84761e+06	2.86025e+06	NaN	335411	NaN	NaN	NaN	NaN	NaN	2.01756e+06	568445	2.27785e+06	NaN	NaN	600421	NaN	NaN	NaN	NaN	NaN	1.94772e+06	1.04448e+06	NaN	NaN	2.31735e+06	NaN	NaN	NaN	NaN	NaN	NaN	NaN	NaN	NaN	NaN	NaN	NaN	1.04781e+06	NaN	3.1195e+06	NaN	NaN	NaN	NaN	NaN	NaN	NaN	NaN	1.27197e+06	3.18558e+06	996748	NaN	NaN	NaN	NaN	NaN	NaN	NaN	NaN	NaN	NaN	NaN	NaN	NaN	NaN	NaN	NaN	NaN	NaN	NaN	NaN	NaN	NaN	NaN	NaN	NaN	NaN	0	4385	1.912e-06	1.307e-05	2.21	293.1	37.1	37.1	0.00616389	0.000210892	0.000210829	0.0015371	0.184351	0.00677898	0.00677898	0.0551232	2.79	60.59
P34932	HSPA4	High	[K].LSGEYEK.[F]	P34932 [632-638]	High	High		1	1	3	0	825.399	1	2.3361e+06	3.09329e+06	1.82891e+06	2.417e+06	NaN	770312	2.99014e+06	2.18769e+06	NaN	920895	3.17249e+06	2.49043e+06	NaN	1.00712e+06	728184	1.22603e+06	NaN	810236	3.90995e+06	3.35975e+06	2.997e+06	737551	929830	2.85425e+06	607974	2.33029e+07	1.6106e+06	907100	1.53224e+06	5.02794e+06	1.80733e+06	537055	949223	9.1217e+06	603675	802638	893885	2.54843e+06	1.43468e+06	5.25438e+06	1.36213e+06	NaN	7.06713e+06	1.27345e+06	3.36906e+06	872979	625874	7.75162e+06	2.32711e+06	1.31547e+06	872269	3.66983e+06	1.80913e+07	1.90988e+07	2.09669e+06	1.01527e+07	2.23862e+06	5.02363e+06	8.49746e+06	3.49249e+06	8.01514e+06	4.78575e+06	2.28734e+06	9.65199e+06	1.57846e+06	NaN	1.33019e+07	2.57885e+06	3.01089e+06	3.39096e+07	3.4635e+06	1.64672e+07	2.80266e+06	4.17108e+06	2.34393e+06	3.08554e+07	2.07226e+07	3.87359e+06	NaN	1.87519e+07	1.04281e+06	8.50322e+06	NaN	0	0	0.001489	0.02161	1.9	253.3	56	56	0.0125389	0.000477781	0.000477668	0.00310529	0.319684	0.0147359	0.0147359	0.125945	1.26	36.2
P17174	GOT1	High	[K].LTADFREDPDPRK.[V]	P17174 [21-33]	High	High		1	1	188	2	1559.78	6	1.54552e+07	1.22326e+07	9.28251e+06	9.45754e+07	5.23795e+07	3.71888e+07	4.04485e+07	4.01696e+07	3.12309e+06	9.02605e+07	8.1163e+07	1.2307e+08	2.25705e+07	2.7005e+07	9.02245e+06	1.39391e+07	8.43498e+06	1.09313e+07	4.1381e+07	7.69562e+06	2.11749e+07	2.05769e+07	1.43008e+07	1.0834e+08	5.3503e+07	7.13659e+07	1.11083e+07	1.06814e+07	1.75031e+07	1.01414e+08	1.20117e+07	1.9017e+07	1.53134e+07	4.39243e+07	1.1422e+07	2.61708e+07	1.10175e+07	2.34822e+07	4.45536e+07	2.92237e+07	3.10272e+07	2.80187e+07	6.98396e+07	3.91471e+06	2.28601e+07	8.80431e+06	1.29973e+07	1.71367e+07	3.69271e+07	7.47409e+07	1.48088e+07	3.27292e+07	9.27789e+07	5.95626e+07	1.22359e+07	1.01545e+08	1.32737e+07	2.61185e+07	2.4722e+07	1.37282e+07	9.01572e+07	6.43561e+07	3.08418e+07	2.30161e+07	2.92686e+07	1.64294e+07	4.75676e+07	1.98689e+07	1.50323e+07	2.92483e+07	4.34488e+07	3.50572e+07	1.56229e+07	5.81151e+07	5.8634e+07	3.6875e+07	5.69086e+07	4.21778e+07	2.9021e+07	1.74039e+07	4.11755e+07	2.01318e+07	NaN	0	21	8.698e-05	0.001034	3.77	365.2	279.9	279.9	0.000169616	1.38468e-06	1.38053e-06	9.82704e-05	0.00610342	0.000128087	0.000127858	0.00160564	1.45	25.59
P46940	IQGAP1	High	[R].LTAEEMDER.[R]	P46940 [26-34]	Medium	High		1	1	2	0	1093.48	0	NaN	112814	NaN	NaN	NaN	NaN	NaN	NaN	520075	NaN	422075	866828	NaN	NaN	NaN	NaN	NaN	361098	1.04907e+06	NaN	NaN	NaN	NaN	NaN	NaN	NaN	NaN	NaN	NaN	NaN	NaN	NaN	NaN	NaN	NaN	NaN	NaN	NaN	NaN	NaN	NaN	NaN	NaN	NaN	NaN	NaN	NaN	NaN	NaN	NaN	NaN	NaN	NaN	NaN	NaN	NaN	NaN	NaN	NaN	NaN	NaN	NaN	NaN	NaN	644498	NaN	NaN	NaN	NaN	1.06937e+06	NaN	892134	305156	1.47088e+06	936364	1.41252e+06	NaN	NaN	NaN	NaN	NaN	NaN	NaN	0	0	0.0002809	0.003199	0.22	144.1	5	5	0.604234	0.0306217	0.0306206	0.284902	0.982575	0.197771	0.19777	0.806622	1.74	24.02
P28072	PSMB6	High	[K].LTPIHDR.[I]	P28072 [68-74]	n/a	High		1	1	12	0	851.473	0	85699.1	132082	NaN	NaN	NaN	NaN	NaN	NaN	NaN	NaN	NaN	NaN	NaN	NaN	NaN	NaN	87864.3	NaN	NaN	NaN	NaN	NaN	80764.5	NaN	114450	160000	91813.9	NaN	NaN	406506	NaN	NaN	NaN	NaN	122779	NaN	148185	NaN	NaN	460416	NaN	NaN	207732	NaN	114255	NaN	NaN	276653	NaN	NaN	NaN	150579	NaN	336492	NaN	226964	NaN	NaN	224715	NaN	9.89478e+06	NaN	227170	311925	NaN	NaN	NaN	NaN	NaN	NaN	NaN	176015	NaN	NaN	NaN	NaN	NaN	NaN	729377	NaN	NaN	NaN	NaN	0	0	0.001651	0.02322	NaN	NaN	NaN	NaN	NaN	NaN	NaN	NaN	NaN	NaN	NaN	NaN	1.49	18.83
P35558	PCK1	High	[K].LTPIGYIPK.[E]	P35558 [552-560]	High	High		1	2	140	0	1001.6	5	1.30266e+07	7.84495e+06	1.45211e+07	1.91859e+07	5.38933e+06	2.15104e+06	9.7327e+06	3.95716e+06	1.00567e+07	2.17563e+06	6.8879e+06	3.38661e+07	6.94143e+06	NaN	7.78281e+06	3.11118e+06	2.1162e+06	442061	7.69402e+06	6.27018e+06	7.3766e+06	1.79762e+07	1.00592e+07	1.88445e+07	4.27933e+06	2.20424e+06	2.17632e+06	1.1158e+06	1.84877e+07	3.58977e+07	NaN	8.42288e+06	9.93931e+06	3.86734e+07	1.18172e+07	2.34136e+06	9.85721e+06	1.15285e+07	1.22591e+07	2.54807e+07	1.58182e+07	1.9285e+07	2.72008e+07	2.55592e+06	1.8822e+07	572221	1.37295e+07	8.17257e+06	9.3472e+06	1.41144e+07	1.08911e+07	6.14834e+06	4.70676e+06	3.85504e+06	7.10439e+06	2.96756e+07	5.06053e+06	2.30502e+07	3.18153e+06	1.56915e+07	2.80428e+07	1.12804e+07	2.16207e+07	2.11952e+07	2.93913e+06	1.62371e+07	1.85676e+07	7.07535e+06	1.23292e+07	2.57059e+07	1.92027e+07	2.44421e+06	1.12442e+07	7.14655e+06	2.3156e+06	8.05032e+06	4.36386e+07	3.76693e+06	4.30955e+07	4.47844e+06	6.37944e+06	1.07306e+07	NaN	0	0	0.0002777	0.003155	3.69	315.7	140.4	140.4	0.00020491	1.38468e-06	1.34581e-06	9.65065e-05	0.00736439	0.000173626	0.000173446	0.00204579	1.88	24.17
Q8WZ42-12	TTN	High	[R].LTPIGDPTMVVEWLHDGK.[P]	Q8WZ42-12 [1726-1743]	High	n/a	1xOxidation [M9]	1	1	15	0	2024.02	1	547835	NaN	516908	554333	NaN	345313	NaN	NaN	NaN	NaN	NaN	1.06644e+06	325475	NaN	675807	NaN	NaN	NaN	1.63397e+06	489932	NaN	NaN	310070	2.47043e+06	997852	431252	851807	300862	2.02996e+06	1.80678e+06	NaN	NaN	NaN	NaN	NaN	NaN	NaN	NaN	NaN	NaN	602140	1.31671e+06	2.32419e+06	321466	1.14971e+06	NaN	NaN	1.5259e+06	NaN	1.45033e+06	600462	1.04601e+06	NaN	NaN	284944	1.55533e+06	384900	1.37346e+06	NaN	NaN	NaN	NaN	734529	NaN	NaN	4.17575e+06	1.4368e+06	NaN	NaN	NaN	685015	869489	1.16681e+06	1.3685e+06	906971	NaN	NaN	NaN	NaN	2.95553e+06	NaN	NaN	NaN	0	1726	NaN	NaN	1.95	149.4	132.6	132.6	0.0113349	0.000426534	0.000426438	0.00287877	0.297424	0.0133042	0.0133042	0.112813	NaN	59.43
Q9HBJ8	TMEM27	High	[R].LTPL.[-]	Q9HBJ8 [219-222]	High	n/a		1	1	1	0	443.286	0	NaN	NaN	NaN	NaN	NaN	NaN	NaN	NaN	NaN	NaN	NaN	NaN	231969	NaN	352933	NaN	NaN	NaN	NaN	NaN	NaN	NaN	NaN	NaN	NaN	NaN	NaN	NaN	840248	806242	717725	NaN	NaN	NaN	NaN	NaN	NaN	1.18624e+06	NaN	NaN	NaN	NaN	NaN	NaN	NaN	NaN	NaN	NaN	NaN	NaN	NaN	NaN	NaN	NaN	NaN	NaN	NaN	NaN	NaN	NaN	NaN	NaN	NaN	NaN	1.29276e+06	NaN	NaN	NaN	NaN	NaN	NaN	NaN	917725	NaN	NaN	NaN	NaN	1.60054e+06	1.57207e+06	1.07163e+06	NaN	NaN	NaN	0	219	NaN	NaN	1.01	242.7	53.4	53.4	0.0986764	0.00370502	0.00370491	0.0227155	0.615184	0.04118	0.04118	0.34843	NaN	41.17
P01023	A2M	High	[K].TAQEGDHGSHVYTK.[A]	P01023 [1134-1147]	High	High		1	1	89	0	1529.7	3	148687	208866	3600.69	NaN	NaN	NaN	150925	10882.4	7331.05	NaN	14668.2	6816.13	6322.99	10479.6	7850.82	NaN	NaN	NaN	NaN	NaN	NaN	NaN	NaN	NaN	NaN	384232	NaN	8263.4	NaN	1.47125e+06	NaN	NaN	12963.6	2.03582e+06	NaN	NaN	147913	1.00378e+06	46692	4.65215e+06	NaN	NaN	NaN	NaN	NaN	NaN	NaN	694576	NaN	NaN	NaN	231536	289562	635327	NaN	NaN	NaN	650116	NaN	5.12179e+06	774597	1.0263e+06	76264.6	1.20112e+06	NaN	195943	89872.8	NaN	5142.29	649969	8330.32	685590	9144.39	912392	16031.8	4.33949e+06	284677	1.19449e+06	50367.2	16757.3	910037	1.36753e+06	NaN	0	0	1.912e-06	2.395e-12	13.72	845	626	626	1.90755e-14	2.75779e-15	0	0	6.90526e-13	9.75301e-14	0	0	3.76	15.61
P15311	EZR	High	[K].LTPK.[I]	P15311 [234-237]	High	n/a		1	1	2	0	458.297	0	1.60448e+06	502140	541311	1.08239e+06	1.44556e+07	206455	651874	529053	849642	NaN	563131	265205	308791	670822	176722	124982	202107	NaN	NaN	1.13432e+06	437099	NaN	622242	6.29642e+06	NaN	1.93826e+06	451458	338050	1.20508e+06	2.73369e+06	610726	313454	254970	1.54109e+06	712226	260165	362654	1.21909e+06	1.41164e+06	2.09958e+06	4.03667e+06	550837	NaN	NaN	165879	334643	566332	1.32902e+06	384279	NaN	207597	608022	1.24114e+06	3.80719e+06	365024	NaN	870451	1.13711e+06	687660	797789	2.38616e+06	1.03573e+06	NaN	602021	2.24533e+06	NaN	891794	191836	NaN	1.66202e+06	1.279e+06	NaN	NaN	1.14514e+06	NaN	NaN	NaN	NaN	1.96113e+06	2.73696e+06	412639	2.28102e+06	NaN	0	234	NaN	NaN	0.78	130.2	130.2	130.2	0.164899	0.00684183	0.0068417	0.0453408	0.879544	0.108188	0.108188	0.663748	NaN	64.31
Q9UKR3	KLK13	High	[R].LTPGTTCRVSGWGTTTSPQVNYPK.[T]	Q9UKR3 [151-174]	High	Low	1xCarbamidomethyl [C7]	1	1	1	1	2608.28	0	NaN	NaN	NaN	NaN	NaN	449700	1.61498e+06	370853	NaN	NaN	NaN	NaN	NaN	NaN	NaN	255040	NaN	327115	1.24273e+06	NaN	NaN	NaN	NaN	NaN	NaN	NaN	NaN	NaN	710468	NaN	NaN	NaN	NaN	NaN	NaN	NaN	NaN	NaN	NaN	NaN	NaN	NaN	NaN	NaN	935409	1.25811e+06	663900	NaN	NaN	NaN	NaN	NaN	NaN	NaN	NaN	NaN	NaN	NaN	NaN	NaN	NaN	NaN	NaN	NaN	NaN	NaN	8.33016e+06	NaN	NaN	NaN	NaN	NaN	NaN	NaN	NaN	NaN	NaN	NaN	NaN	NaN	NaN	NaN	NaN	0	0	0.4835	1	0.83	47.6	47.6	47.6	0.146989	0.0061388	0.00613879	0.0399216	0.864375	0.100028	0.100028	0.639073	1.23	49.84
Q9UKR3	KLK13	High	[R].LTPGTTCR.[V]	Q9UKR3 [151-158]	High	n/a	1xCarbamidomethyl [C7]	1	1	5	0	905.451	0	NaN	NaN	NaN	611310	NaN	609024	1.08936e+06	190758	NaN	NaN	NaN	NaN	NaN	NaN	374138	NaN	568351	NaN	741261	656298	404527	NaN	NaN	NaN	NaN	NaN	NaN	NaN	NaN	3.61035e+06	NaN	364088	618298	NaN	NaN	NaN	NaN	NaN	NaN	NaN	NaN	NaN	1.16437e+06	NaN	NaN	NaN	NaN	NaN	NaN	NaN	NaN	NaN	NaN	NaN	NaN	NaN	NaN	NaN	NaN	NaN	NaN	NaN	NaN	NaN	1.79977e+06	NaN	NaN	NaN	NaN	829574	NaN	NaN	1.5904e+06	NaN	NaN	NaN	NaN	NaN	NaN	NaN	NaN	NaN	NaN	0	151	NaN	NaN	2.17	239.3	43.4	43.4	0.00677319	0.000231618	0.000231603	0.00169148	0.199553	0.0080181	0.00801801	0.0648254	NaN	32.61
P98095	FBLN2	High	[R].TAQR.[H]	P98095 [474-477]	High	n/a		1	2	6	0	475.262	0	NaN	NaN	66014.9	NaN	NaN	NaN	NaN	94008.9	NaN	171105	164981	130878	NaN	NaN	86593.9	102859	NaN	73617.4	NaN	NaN	256353	NaN	NaN	NaN	NaN	NaN	116145	NaN	103596	NaN	NaN	145597	159796	NaN	NaN	NaN	NaN	NaN	NaN	NaN	NaN	NaN	NaN	NaN	NaN	NaN	NaN	NaN	NaN	NaN	NaN	NaN	NaN	NaN	NaN	NaN	NaN	NaN	NaN	NaN	NaN	NaN	NaN	NaN	NaN	NaN	NaN	NaN	NaN	NaN	NaN	NaN	NaN	NaN	NaN	NaN	NaN	NaN	NaN	NaN	NaN	NaN	NaN	0	474	NaN	NaN	1.38	68.2	68.2	68.2	0.0414721	0.00149161	0.00149142	0.00868518	0.616286	0.0412633	0.0412629	0.348887	NaN	27.59
P98095	FBLN2	High	[R].TAQRHCCVSYLQEK.[S]	P98095 [474-487]	High	n/a	2xCarbamidomethyl [C6;C7]	1	2	2	1	1779.83	0	NaN	NaN	NaN	NaN	9.83481e+06	NaN	911841	612358	2.25334e+06	NaN	NaN	NaN	NaN	NaN	NaN	NaN	NaN	NaN	NaN	NaN	NaN	NaN	NaN	NaN	NaN	NaN	NaN	NaN	NaN	NaN	NaN	NaN	NaN	NaN	NaN	NaN	NaN	NaN	NaN	NaN	NaN	1.37049e+06	NaN	925544	NaN	NaN	NaN	543429	NaN	NaN	NaN	NaN	NaN	NaN	NaN	NaN	NaN	NaN	NaN	NaN	NaN	NaN	NaN	NaN	NaN	1.78802e+06	NaN	NaN	NaN	NaN	NaN	NaN	NaN	NaN	NaN	NaN	NaN	NaN	NaN	NaN	NaN	NaN	NaN	0	474	NaN	NaN	0.83	139.9	89.7	89.7	0.148293	0.00618863	0.00618861	0.0401383	0.865583	0.101162	0.101162	0.642247	NaN	30.67
Q8TF66	LRRC15	High	[R].ITPGAFRNLGSLR.[Y]	Q8TF66 [92-104]	High	n/a		1	2	1	1	1401.8	0	NaN	NaN	NaN	NaN	NaN	NaN	NaN	NaN	NaN	NaN	NaN	NaN	NaN	NaN	NaN	NaN	NaN	NaN	4.86668e+06	NaN	NaN	NaN	NaN	NaN	NaN	NaN	842937	NaN	NaN	NaN	NaN	NaN	NaN	NaN	NaN	NaN	NaN	NaN	NaN	NaN	NaN	NaN	NaN	NaN	NaN	NaN	NaN	NaN	NaN	NaN	NaN	NaN	NaN	NaN	NaN	NaN	NaN	NaN	NaN	NaN	NaN	NaN	NaN	NaN	NaN	NaN	NaN	NaN	NaN	NaN	NaN	NaN	NaN	NaN	NaN	NaN	NaN	NaN	NaN	NaN	NaN	NaN	NaN	0	92	NaN	NaN	1.86	309.9	30.1	30.1	0.0137642	0.000591231	0.00059123	0.00405089	0.340783	0.0158457	0.0158456	0.135185	NaN	46.86
Q8TF66	LRRC15	High	[R].ITPGAFR.[N]	Q8TF66 [92-98]	High	High		1	2	83	0	761.43	4	2.79221e+06	2.7372e+06	3.35287e+07	2.51658e+06	933941	3.69488e+06	7.65976e+06	4.02849e+06	4.84464e+06	1.58893e+06	7.34123e+06	6.27485e+06	1.3051e+06	2.70033e+06	1.1811e+06	2.39099e+06	3.54314e+06	1.94874e+06	7.16911e+06	4.8022e+06	1.01183e+07	5.39245e+06	1.8822e+06	7.2233e+06	5.99977e+06	5.04603e+06	5.45264e+06	2.34479e+06	7.19083e+06	1.26377e+07	5.95097e+06	3.46559e+06	3.74948e+06	1.59555e+07	3.02032e+06	1.73519e+06	2.73064e+06	NaN	6.98559e+06	2.33675e+07	2.94304e+06	5.63175e+06	5.18162e+06	852771	1.77354e+06	4.08486e+06	4.28096e+06	7.62733e+06	4.54816e+06	6.27121e+06	2.89936e+06	1.20969e+07	1.91916e+07	2.24008e+07	4.87225e+06	5.65814e+06	3.31236e+06	1.17185e+07	1.08623e+07	1.45271e+06	3.05732e+07	1.88928e+07	NaN	8.19471e+06	9.90703e+06	3.77952e+06	4.29183e+06	2.89619e+06	4.61355e+06	5.87166e+06	9.25906e+06	3.67536e+07	3.72149e+06	1.00967e+07	6.41747e+06	1.97443e+07	1.27012e+08	2.93731e+06	9.86002e+06	3.3664e+07	1.51915e+06	1.53993e+07	NaN	0	92	0.003362	0.03793	2.31	308.9	31.2	31.2	0.00485333	0.000161006	0.000160784	0.0011156	0.150635	0.00549973	0.00549972	0.044166	1.25	35.02
O95747	OXSR1	High	[K].TAQALSSGSGSQETK.[I]	O95747 [417-431]	High	Low		1	1	2	0	1451.7	0	NaN	NaN	NaN	NaN	NaN	NaN	NaN	NaN	NaN	NaN	NaN	NaN	NaN	NaN	NaN	NaN	NaN	NaN	NaN	NaN	NaN	NaN	NaN	NaN	NaN	NaN	NaN	NaN	NaN	NaN	NaN	NaN	NaN	NaN	NaN	NaN	NaN	NaN	NaN	NaN	NaN	NaN	NaN	NaN	NaN	NaN	NaN	NaN	NaN	NaN	NaN	NaN	NaN	NaN	NaN	NaN	NaN	NaN	NaN	NaN	NaN	NaN	NaN	NaN	NaN	NaN	NaN	NaN	NaN	NaN	NaN	NaN	NaN	1.43815e+06	NaN	NaN	NaN	NaN	NaN	NaN	NaN	NaN	NaN	0	417	0.3588	1	1.13	196.5	146	146	0.0745363	0.00258752	0.00258747	0.0154703	0.229623	0.00917566	0.00917563	0.0752866	0.84	18.29
P06744	GPI	High	[K].LTPFMLGALVAMYEHK.[I]	P06744 [482-497]	High	High	1xOxidation [M]	1	2	35	0	1836.94	1	NaN	NaN	NaN	163116	498304	285401	315847	202453	828781	446846	669936	693708	157669	NaN	396811	433780	357323	404336	887809	NaN	NaN	NaN	NaN	1.81217e+06	945683	4.51852e+06	513416	660826	1.23785e+06	1.55587e+06	695583	547173	535124	764664	NaN	199836	NaN	442442	572796	1.31542e+06	NaN	394624	1.79502e+06	195131	549872	568281	900798	890174	NaN	617626	753625	1.10642e+06	3.10064e+06	1.67601e+06	174471	1.89514e+06	770635	566707	1.34406e+06	746674	1.06994e+06	794621	503762	1.22229e+06	NaN	1.06809e+06	844003	970240	749492	1.893e+06	1.05366e+06	1.29711e+06	515529	220363	585120	2.44752e+06	NaN	1.81338e+06	1.09287e+06	NaN	1.00833e+06	1.78242e+06	NaN	0	482	1.912e-06	7.876e-08	3.46	283.8	230.1	2.8	0.000350495	1.91405e-06	1.90294e-06	9.09835e-05	0.0125328	0.000338791	0.000338741	0.0033496	2.31	67.14
Q6UX72	B3GNT9	High	[R].LTPEPHPAFR.[T]	Q6UX72 [328-337]	n/a	High		1	1	6	0	1164.62	1	NaN	NaN	NaN	NaN	NaN	NaN	NaN	NaN	NaN	NaN	NaN	NaN	NaN	NaN	NaN	NaN	NaN	NaN	NaN	NaN	NaN	605350	NaN	NaN	584789	466537	NaN	201893	832902	1.21259e+06	NaN	NaN	NaN	NaN	NaN	NaN	NaN	NaN	1.60656e+06	NaN	NaN	429017	574492	103597	493143	NaN	NaN	NaN	NaN	NaN	NaN	NaN	1.31506e+06	791479	255404	765614	NaN	NaN	NaN	NaN	NaN	NaN	NaN	NaN	NaN	NaN	685465	NaN	NaN	NaN	615595	NaN	NaN	1.64091e+06	942009	NaN	NaN	NaN	NaN	NaN	NaN	NaN	NaN	0	0	2.775e-05	0.000431	NaN	NaN	NaN	NaN	NaN	NaN	NaN	NaN	NaN	NaN	NaN	NaN	1.54	27.12
O43813	LANCL1	High	[R].LTPEFSQR.[L]	O43813 [28-35]	High	High		1	1	18	0	977.505	1	400040	NaN	607720	2.72816e+06	2.45927e+06	804764	NaN	1.76693e+06	2.60881e+06	1.28478e+06	4.31865e+06	1.93227e+06	1.14701e+06	1.57917e+06	1.00018e+06	444109	787218	291807	1.21796e+06	NaN	1.15599e+06	2.5426e+06	1.65473e+06	5.4963e+06	NaN	NaN	1.48675e+06	NaN	3.58256e+06	1.81453e+06	NaN	NaN	1.31325e+06	NaN	NaN	1.99483e+06	2.24217e+06	3.08676e+06	NaN	3.88902e+06	1.92686e+06	1.93842e+06	776393	1.28267e+06	NaN	1.47076e+06	2.35023e+06	NaN	2.3796e+06	4.00586e+06	4.27569e+06	4.4588e+06	2.87754e+06	NaN	NaN	3.99746e+06	448411	3.68775e+06	NaN	966987	1.90552e+07	1.40101e+07	4.17592e+06	NaN	2.01368e+06	4.91876e+06	2.0058e+07	NaN	NaN	2.21531e+06	3.81462e+06	NaN	3.71732e+06	NaN	2.84627e+06	2.36436e+06	4.61034e+06	NaN	6.60037e+06	6.34216e+06	2.8448e+06	2.35186e+06	NaN	0	28	0.002287	0.02929	2.26	319.8	134.9	134.9	0.00549556	0.000179659	0.000179632	0.00120802	0.0436274	0.00105671	0.00105666	0.00949472	1.55	27.16
P11021	HSPA5	High	[R].LTPEEIER.[AM]	P11021 [533-540]	High	High		1	3	159	0	986.515	6	2.63e+07	41079529	6.61941e+06	2.66036e+07	5.73246e+06	8.19255e+06	7.7492e+06	5.97415e+06	6.7785e+06	1.11494e+07	2.19233e+07	2.32056e+07	4.37584e+06	9.82341e+06	2.73885e+06	4.56534e+06	4.71565e+06	5.83326e+06	1.35138e+07	1.69494e+07	1.04539e+07	2.50301e+07	1.33749e+07	1.92854e+07	7.25036e+06	3.99013e+07	7.75351e+06	2.35579e+06	5.56534e+06	3.64475e+07	7.64676e+06	1.29909e+07	2.0486e+07	7.14672e+07	1.17902e+07	1.15603e+07	1.4162e+07	1.73943e+07	1.93206e+07	2.69872e+07	1.65706e+07	1.01348e+07	2.59465e+07	5.3119e+06	1.47148e+07	2.34996e+06	6.4989e+06	1.88972e+07	2.71379e+07	1.95942e+07	1.23808e+07	2.82481e+07	6.03803e+07	4.43725e+07	7.46973e+06	1.97581e+07	7.94335e+06	4.99371e+07	1.34774e+07	2.23455e+07	4.55351e+07	3.52617e+07	3.47018e+07	3.05159e+07	1.24024e+07	7.97342e+06	1.61832e+07	1.40251e+07	1.87765e+07	3.94021e+07	3.16759e+07	1.03946e+07	8.97452e+06	2.8996e+07	1.49327e+07	1.23301e+08	3.45291e+07	1.39282e+07	3.57554e+07	1.39508e+07	8.14288e+06	2.40662e+07	NaN	0	533	0.0001557	0.00193	4.14	399.9	254.1	254.1	7.24431e-05	1.05545e-06	8.33872e-07	5.68311e-05	0.00261566	2.10325e-05	2.09323e-05	0.000324605	1.84	28.22
Q9NP79	VTA1	High	[R].LTPEDFAR.[A]	Q9NP79 [264-271]	High	High		1	2	311	0	948.479	6	1.12295e+06	1.77801e+06	1.11261e+06	NaN	1.34919e+07	2.64123e+06	4.33627e+06	3.53778e+06	1.18308e+07	4.56045e+06	3.59453e+06	997217	2.67398e+06	2.30138e+06	3.70928e+06	3.21901e+06	2.00396e+06	2.89269e+06	7.27261e+06	1.33748e+06	3.11675e+06	4.09236e+06	3.79804e+06	2.37914e+07	6.9979e+06	5.47232e+06	3.26753e+06	4.54557e+06	6.15128e+06	NaN	3.88181e+06	4.15167e+06	6.46359e+06	4.21354e+06	3.24512e+06	1.28338e+06	2.31869e+06	NaN	NaN	NaN	2.16942e+06	7.60451e+06	4.21621e+06	3.59844e+06	4.10479e+06	3.68195e+06	7.48313e+06	4.07354e+06	1.0606e+07	3.45878e+06	2.66917e+06	1.00441e+07	7.34408e+06	6.77025e+06	2.93716e+06	2.87676e+06	5.05462e+06	2.19559e+06	8.67949e+06	2.08844e+06	1.09067e+07	1.07641e+07	3.04696e+06	NaN	1.25481e+07	1.71294e+07	8.90969e+06	2.83829e+06	1.89096e+06	3.95253e+06	1.42411e+06	2.39242e+06	3.25249e+06	4.76394e+06	3.11754e+06	NaN	NaN	NaN	NaN	2.54678e+06	NaN	NaN	NaN	0	264	0.0004199	0.005203	3.77	412.5	123.5	123.5	0.000170359	1.38468e-06	1.38008e-06	9.82318e-05	0.00612999	0.000128742	0.000128708	0.00164936	1.78	36.19
P61006	RAB8A	High	[K].ITPDQQK.[R]	P61006 [191-197]	High	Medium		1	1	2	0	829.441	0	NaN	NaN	NaN	NaN	NaN	1.98003e+06	NaN	1.30585e+06	NaN	NaN	NaN	NaN	NaN	NaN	NaN	759085	1.61384e+06	511138	NaN	NaN	NaN	NaN	NaN	NaN	NaN	NaN	NaN	NaN	NaN	NaN	NaN	NaN	NaN	NaN	1.09229e+06	NaN	712130	NaN	NaN	NaN	NaN	NaN	6.43882e+06	417178	NaN	2.20761e+06	923733	5.87409e+06	NaN	NaN	NaN	NaN	NaN	NaN	237209	1.97603e+06	NaN	1.22422e+06	NaN	NaN	NaN	NaN	NaN	NaN	NaN	NaN	3.50036e+06	NaN	NaN	NaN	NaN	3.45939e+06	3.74072e+06	NaN	NaN	NaN	NaN	NaN	NaN	NaN	NaN	NaN	NaN	0	191	0.02016	0.4138	1.43	242.5	45.8	45.8	0.0367862	0.00132322	0.00132312	0.00765772	0.275725	0.0116536	0.0116535	0.0977823	0.86	62.35
P53396-2	ACLY	High	[R].TASFSESRADEVAPAK.[K]	P53396-2 [453-468]	High	High		1	3	13	1	1665.81	1	NaN	223732	NaN	NaN	NaN	NaN	NaN	NaN	NaN	566073	1.01215e+06	NaN	NaN	NaN	286217	NaN	NaN	NaN	2.85179e+06	NaN	571086	NaN	NaN	NaN	596459	445173	550664	NaN	NaN	NaN	1.95311e+06	NaN	691831	NaN	NaN	NaN	NaN	NaN	NaN	474168	NaN	NaN	NaN	NaN	NaN	NaN	636640	942810	606445	1.81815e+06	939996	NaN	429014	NaN	NaN	642047	NaN	NaN	NaN	1.17146e+06	NaN	NaN	1.94913e+06	512260	NaN	NaN	NaN	NaN	957923	2.77546e+06	2.10395e+06	2.48928e+06	5.33699e+06	1.17095e+06	NaN	3.25884e+06	5.08405e+06	NaN	3.42506e+06	NaN	526950	NaN	NaN	0	453	1.912e-06	2.812e-06	6.59	412.9	395.8	395.8	2.54994e-07	2.11331e-08	0	0	2.0422e-06	1.90138e-07	0	0	2.77	26.22
Q92597	NDRG1	High	[R].TASGSSVTSLDGTR.[S]	Q92597 [328-341]	High	High		1	3	103	0	1338.65	0	1.05966e+06	1.16942e+06	811242	2.49441e+06	NaN	913026	322702	NaN	438072	NaN	2.14305e+06	2.27904e+06	2.81464e+06	NaN	2.54255e+06	574251	665829	555733	1.13512e+07	1.31223e+06	1.91325e+06	1.09471e+06	866785	NaN	1.98535e+06	NaN	1.7421e+06	900624	2.05612e+06	9.31436e+06	NaN	1.55186e+06	5.31464e+06	1.05592e+07	NaN	3.16905e+06	1.92544e+06	1.61501e+06	1.94543e+06	2.32862e+06	1.45089e+06	1.88029e+06	2.12307e+06	484305	1.24389e+06	NaN	917545	NaN	NaN	5.45532e+06	1.95558e+06	NaN	2.28437e+06	2.2928e+06	1.14258e+06	3.17959e+06	1.299e+06	2.27282e+06	1.68338e+06	2.55439e+06	NaN	6.09337e+06	1.62957e+06	NaN	4.26031e+06	NaN	1.94526e+06	NaN	1.43035e+06	5.79298e+06	3.85152e+06	1.94436e+06	5.83681e+06	5.82916e+06	5.29004e+06	6.03784e+06	NaN	4.59726e+06	2.4304e+06	788600	NaN	NaN	NaN	0	0	1.912e-06	2.05e-09	10.83	625.3	405.8	405.8	1.49503e-11	1.90882e-12	0	0	5.41193e-10	6.90507e-11	0	0	3.75	25.13
P26640	VARS	High	[K].ITPAHDQNDYEVGQR.[H]	P26640 [592-606]	n/a	High		1	1	4	0	1742.81	1	NaN	NaN	NaN	NaN	NaN	638192	NaN	369660	NaN	NaN	NaN	NaN	NaN	NaN	NaN	NaN	NaN	446415	NaN	NaN	NaN	NaN	NaN	NaN	NaN	NaN	NaN	NaN	NaN	1.32193e+06	919429	1.01048e+06	NaN	NaN	646476	531627	NaN	NaN	NaN	NaN	NaN	NaN	598372	NaN	NaN	NaN	NaN	NaN	225134	704856	235923	NaN	NaN	NaN	NaN	952232	NaN	712905	NaN	NaN	NaN	NaN	722392	918622	NaN	NaN	NaN	NaN	413806	NaN	332287	NaN	659510	NaN	1.54099e+06	2.26347e+06	NaN	NaN	NaN	916217	NaN	NaN	NaN	0	0	1.912e-06	4.929e-07	NaN	NaN	NaN	NaN	NaN	NaN	NaN	NaN	NaN	NaN	NaN	NaN	2.91	21.62
P54289-5	CACNA2D1	High	[K].TASGVNQLVDIYEK.[Y]	P54289-5 [50-63]	High	High		1	5	35	0	1536.79	0	NaN	NaN	NaN	NaN	NaN	NaN	804074	885042	NaN	898153	1.50285e+06	1.69027e+06	NaN	1.35601e+06	NaN	280108	NaN	526169	2.24347e+06	NaN	NaN	NaN	NaN	NaN	NaN	NaN	NaN	NaN	NaN	NaN	NaN	NaN	NaN	NaN	NaN	NaN	NaN	1.74962e+06	NaN	3.1842e+06	NaN	1.16627e+06	1.19794e+06	NaN	NaN	NaN	NaN	NaN	NaN	1.25798e+06	NaN	1.5134e+06	NaN	NaN	622295	1.66149e+06	NaN	NaN	NaN	NaN	NaN	NaN	NaN	NaN	NaN	NaN	NaN	NaN	552386	NaN	1.67166e+06	NaN	659687	2.3457e+06	1.34445e+06	1.93269e+06	6.65096e+06	NaN	NaN	NaN	1.42076e+06	NaN	NaN	0	0	1.912e-06	3.888e-09	11.83	684.5	470.6	470.6	1.49503e-12	2.04314e-13	0	0	5.41193e-11	7.39518e-12	0	0	4.53	48.98
P61019-1	RAB2A	High	[K].TASNVEEAFINTAK.[E]	P61019-1 [152-165]	High	High		1	2	111	0	1494.74	1	1.24564e+06	1.55814e+06	1.05684e+06	1.4359e+06	NaN	1.27137e+06	5.89504e+06	1.83924e+06	1.64955e+06	3.20611e+06	3.60811e+06	3.32765e+06	2.65672e+06	2.2146e+06	1.90781e+06	914291	NaN	531650	1.74807e+07	NaN	1.54974e+06	4.93624e+06	2.40963e+06	2.26991e+06	1.31217e+06	2.60477e+06	2.44369e+06	1.6669e+06	3.04755e+06	5.15078e+06	NaN	1.2139e+06	2.57825e+06	3.84742e+06	862364	1.88776e+06	1.61512e+06	1.96486e+06	2.31119e+06	8.6855e+06	3.43612e+06	3.47509e+06	5.42025e+06	497321	2.74466e+06	1.89086e+06	1.10082e+06	NaN	2.43023e+06	1.10134e+07	2.22623e+06	2.51226e+06	5.61024e+06	7.57864e+06	2.24173e+06	4.6502e+06	1.13981e+06	2.71545e+06	1.69085e+06	NaN	NaN	2.61734e+06	4.16724e+06	NaN	4.12902e+06	NaN	2.89827e+06	959706	1.91741e+06	7.44315e+06	5.38358e+06	3.07053e+06	1.04224e+07	3.53529e+06	5.16307e+06	8.92149e+06	2.3771e+07	NaN	5.9881e+06	2.59251e+07	6.46857e+06	1.13147e+07	NaN	0	0	1.912e-06	8.45e-10	12	712.1	455.7	455.7	1.0112e-12	1.35817e-13	0	0	8.09853e-12	1.206e-12	0	0	4.43	42.7
Q96EY5-1	MVB12A	High	[R].TASR.[L]	Q96EY5-1 [186-189]	High	n/a		1	1	7	0	434.236	2	2.08766e+06	942257	1.03481e+06	1.36246e+06	2.77179e+07	1.00596e+06	1.43877e+06	992347	2.85807e+07	3.01582e+06	1.94305e+06	4.32403e+06	1.26328e+06	901573	287092	245445	237453	260749	407064	1.02283e+06	805983	798807	718525	886230	1.15134e+06	1.89858e+06	423496	303447	355429	NaN	288530	521991	728118	5.70358e+06	619275	521592	858136	1.74884e+06	1.04047e+06	3.18155e+06	4.95996e+06	2.13999e+07	766977	1.01655e+06	1.33136e+06	1.80447e+06	1.12487e+06	1.42774e+06	2.45778e+06	1.32823e+07	5.47909e+06	1.74933e+07	1.50823e+06	838625	287950	460464	575400	474462	2.1621e+06	929493	NaN	859904	1.30249e+06	3.56907e+06	1.69316e+06	5.51207e+06	4.38019e+06	2.63302e+06	1.83143e+06	1.57368e+06	2.70711e+06	289764	284500	430900	391214	245944	839777	NaN	2.59599e+06	NaN	326270	2.86987e+06	NaN	0	186	NaN	NaN	1.54	160.9	160.9	160.9	0.0289307	0.00112036	0.00112028	0.00693683	0.525415	0.0301609	0.0301597	0.261008	NaN	68.12
P11717	IGF2R	High	[K].TASSVIELTCTK.[T]	P11717 [2087-2098]	High	High	1xCarbamidomethyl [C10]	1	1	68	0	1309.67	1	NaN	1.26826e+06	NaN	NaN	NaN	NaN	NaN	NaN	NaN	3.85383e+06	8.96407e+06	NaN	1.06104e+06	NaN	NaN	NaN	1.04968e+06	NaN	NaN	NaN	NaN	2.00093e+06	NaN	NaN	NaN	2.00162e+06	NaN	NaN	NaN	2.99893e+06	1.82007e+06	782748	1.25604e+06	9.31493e+06	NaN	636734	NaN	NaN	3.47265e+06	NaN	NaN	NaN	1.58608e+06	NaN	NaN	1.84942e+06	NaN	NaN	NaN	1.94656e+06	NaN	1.55263e+06	2.63153e+06	NaN	639540	1.7199e+06	NaN	NaN	1.946e+06	NaN	NaN	NaN	NaN	NaN	NaN	NaN	NaN	NaN	NaN	1.60688e+06	1.40243e+06	1.34181e+06	1.30037e+06	1.918e+06	NaN	NaN	NaN	1.16208e+07	NaN	NaN	NaN	1.58357e+07	NaN	0	2087	1.912e-06	3.099e-07	10.83	602.4	426.7	426.7	1.49503e-11	1.87767e-12	0	0	5.41193e-10	6.74701e-11	0	0	3.54	37.19
P06396	GSN	High	[K].TASDFITK.[M]	P06396 [361-368]	High	High		1	4	299	0	882.457	9	2.40929e+07	1.17652e+07	9.76507e+06	3.51125e+07	1.96722e+07	2.03721e+07	1.08058e+07	2.04418e+07	2.26123e+07	1.79024e+07	4.8729e+07	6.47758e+07	1.50726e+07	1.07383e+07	1.5939e+07	1.33733e+07	1.85047e+07	7.32801e+06	6.71202e+07	2.54092e+07	2.18289e+07	2.67574e+07	2.84695e+07	5.08172e+07	1.62006e+07	6.49557e+07	2.25423e+07	1.28735e+07	2.81979e+07	1.20797e+08	947509	1.40039e+07	2.63847e+07	1.20943e+08	9.78849e+06	2.23598e+07	3.46192e+07	3.50297e+07	5.27449e+07	8.45936e+07	2.69998e+07	3.04255e+07	1.0718e+08	8.06199e+06	3.51933e+07	9.7468e+06	1.86773e+07	4.66891e+07	2.6091e+07	5.84133e+07	3.12788e+07	4.19679e+07	6.32287e+07	4.93742e+07	1.87895e+07	8.76749e+07	1.71614e+07	1.15951e+08	1.96731e+07	5.52198e+07	1.32251e+08	7.5466e+07	4.42118e+07	4.87859e+07	2.84266e+07	3.3401e+07	4.0769e+07	1.60111e+07	2.43069e+07	8.54638e+07	3.74672e+07	3.13141e+07	3.39264e+07	8.95988e+07	5.83547e+07	2.9397e+07	6.30681e+07	3.07714e+07	9.22931e+07	4.66403e+06	1.24114e+07	2.37698e+07	NaN	0	361	1.282e-05	0.0001281	7.31	580.1	232.1	232.1	4.87914e-08	4.14249e-09	0	0	1.76623e-06	1.66836e-07	0	0	1.6	26.13
Q9UBI6	GNG12	High	[K].TASTNNIAQAR.[R]	Q9UBI6 [5-15]	High	High		1	1	156	0	1146.59	0	1.47216e+06	NaN	NaN	NaN	NaN	NaN	NaN	NaN	NaN	NaN	NaN	NaN	NaN	NaN	NaN	400559	2.28318e+06	594580	NaN	NaN	NaN	474868	1.47783e+06	NaN	582657	806305	627967	441148	NaN	671807	NaN	206151	NaN	2.32702e+06	1.63038e+06	78499.3	NaN	201441	555209	734024	196844	252014	2.34184e+06	494494	2.86568e+06	93835.4	NaN	1.54063e+06	347517	NaN	1.32615e+06	319893	5.2081e+06	6.89565e+06	1.46085e+06	2.24327e+06	904611	1.26567e+06	484193	747462	NaN	NaN	NaN	1.07607e+06	NaN	NaN	245075	NaN	693520	484268	NaN	4.45628e+06	4.12912e+06	1.37468e+06	NaN	1.48295e+06	1.27192e+06	6.81801e+06	NaN	1.83765e+06	NaN	NaN	NaN	0	5	1.912e-06	6.154e-07	7.48	541.8	389.8	389.8	3.27892e-08	2.91612e-09	0	0	2.62603e-07	2.53808e-08	0	0	3.31	19.6
P06756-2	ITGAV	High	[K].LTPITIFMEYR.[L]	P06756-2 [546-556]	High	n/a	1xOxidation [M8]	1	1	1	0	1399.73	0	NaN	NaN	NaN	NaN	NaN	1.29781e+06	NaN	NaN	6.13172e+06	NaN	NaN	NaN	NaN	NaN	351945	NaN	NaN	NaN	3.89695e+06	NaN	NaN	NaN	NaN	NaN	NaN	NaN	NaN	NaN	NaN	NaN	NaN	NaN	NaN	NaN	NaN	NaN	NaN	NaN	NaN	NaN	NaN	1.0828e+06	NaN	282590	NaN	NaN	637499	837648	NaN	NaN	NaN	NaN	NaN	NaN	464691	836628	384109	NaN	NaN	NaN	5.52715e+06	NaN	1.89001e+06	NaN	5.69111e+06	NaN	NaN	NaN	NaN	NaN	NaN	NaN	NaN	1.06816e+06	1.43849e+06	NaN	NaN	NaN	NaN	1.82857e+07	NaN	9.55215e+06	NaN	0	546	NaN	NaN	0.68	138.4	47.6	47.6	0.208326	0.00891785	0.00891777	0.0615133	0.854042	0.096718	0.096718	0.628038	NaN	30.91
P10643	C7	High	[K].LTPLYELVK.[E]	P10643 [421-429]	High	High		1	1	166	0	1075.64	4	2.04788e+06	1033845	NaN	771251	NaN	608816	2.12788e+06	996826	1.11298e+06	1.6724e+06	1.77924e+06	2.08978e+06	803473	1.12698e+06	NaN	449052	1.61387e+06	NaN	1.80902e+06	832568	970497	NaN	2.76945e+06	6.60269e+06	1.72371e+06	5.22634e+06	1.56478e+06	277268	4.52881e+06	1.11906e+07	7.55923e+06	1.16891e+06	1.32418e+06	7.87071e+06	335868	3.41887e+06	9.68721e+06	2.73081e+07	2.83459e+06	4.69113e+07	3.58487e+06	3.62732e+06	1.31936e+07	1.23008e+06	1.01668e+07	2.00173e+06	1.72745e+06	7.78645e+06	3.5438e+06	4.00549e+06	1.83537e+06	9.21855e+06	6.50196e+06	3.41593e+06	1.55873e+06	5.20779e+06	NaN	2.10809e+07	3.8753e+06	4.22095e+06	1.40971e+07	5.50249e+06	7.48737e+06	1.04613e+07	8.17661e+06	1.07847e+07	2.61569e+06	3.22371e+06	2.36921e+06	1.87862e+07	5.37255e+06	3.59016e+06	2.19944e+06	1.00132e+07	6.34736e+06	2.09744e+07	NaN	1.05053e+07	6.11285e+06	NaN	1.33191e+07	1.25694e+07	NaN	0	421	1.282e-05	0.0001128	4.14	327	214.4	214.4	7.17967e-05	1.05545e-06	8.38358e-07	5.70581e-05	0.00259238	1.89538e-05	1.87548e-05	0.000326619	1.73	52.9
Q9NY74	ETAA1	High	[RK].LTQQQDIR.[K]	Q9NY74 [620-627];[649-656]	n/a	High		1	1	1	0	1001.54	1	NaN	NaN	NaN	NaN	NaN	NaN	NaN	NaN	NaN	NaN	NaN	NaN	NaN	NaN	NaN	NaN	NaN	NaN	NaN	NaN	NaN	NaN	NaN	NaN	NaN	NaN	NaN	367785	NaN	3.54497e+06	NaN	NaN	NaN	NaN	NaN	NaN	690369	972599	NaN	3.03067e+06	NaN	NaN	1.80101e+06	239440	927017	NaN	NaN	2.32342e+06	NaN	NaN	475579	NaN	NaN	910388	1.31288e+06	754622	NaN	NaN	NaN	1.60329e+06	NaN	1.87898e+06	NaN	NaN	NaN	NaN	NaN	NaN	NaN	NaN	NaN	NaN	NaN	NaN	NaN	NaN	NaN	NaN	NaN	NaN	NaN	NaN	NaN	0	0	0.009152	0.1563	NaN	NaN	NaN	NaN	NaN	NaN	NaN	NaN	NaN	NaN	NaN	NaN	1.29	25.65
Q8WTX9	ZDHHC1	High	[K].TAPEK.[S]	Q8WTX9 [14-18]	High	n/a		1	1	6	0	545.293	0	NaN	NaN	NaN	NaN	NaN	NaN	NaN	NaN	NaN	NaN	NaN	NaN	NaN	NaN	NaN	NaN	NaN	NaN	NaN	NaN	NaN	NaN	NaN	NaN	NaN	NaN	NaN	NaN	NaN	NaN	NaN	NaN	NaN	NaN	NaN	NaN	NaN	NaN	NaN	NaN	763175	NaN	2.16398e+06	518941	1.4283e+06	NaN	NaN	NaN	NaN	NaN	NaN	NaN	1.7063e+06	5.51493e+06	NaN	1.94633e+06	NaN	NaN	NaN	NaN	NaN	NaN	NaN	NaN	NaN	NaN	NaN	NaN	NaN	NaN	NaN	NaN	NaN	NaN	NaN	NaN	NaN	NaN	NaN	NaN	NaN	NaN	NaN	0	14	NaN	NaN	1.17	255.4	46.5	46.5	0.0677686	0.00235895	0.00235894	0.0141351	0.468898	0.0253773	0.0253773	0.21911	NaN	25.15
Q86UX7-2	FERMT3	High	[R].LTQLYEQAR.[W]	Q86UX7-2 [268-276]	High	High		1	2	8	0	1121.59	0	NaN	746931	NaN	NaN	NaN	NaN	NaN	NaN	2.49238e+06	NaN	NaN	NaN	NaN	NaN	NaN	NaN	NaN	NaN	NaN	NaN	NaN	NaN	NaN	NaN	NaN	1.96021e+06	NaN	NaN	NaN	NaN	NaN	NaN	NaN	NaN	NaN	NaN	NaN	NaN	NaN	NaN	NaN	NaN	NaN	NaN	NaN	NaN	NaN	NaN	NaN	NaN	NaN	NaN	NaN	NaN	NaN	NaN	NaN	NaN	NaN	NaN	NaN	NaN	NaN	NaN	NaN	NaN	NaN	NaN	NaN	NaN	NaN	1.3265e+06	NaN	NaN	NaN	NaN	NaN	NaN	NaN	NaN	NaN	NaN	NaN	0	0	9.173e-06	3.12e-05	3.9	515.9	245.7	245.7	0.000126604	1.05545e-06	7.20244e-07	5.08569e-05	0.00101375	5.43545e-06	5.38796e-06	0.000120533	2.68	29.67
Q9H2A2-1	ALDH8A1	High	[R].ITQLSAPHCK.[K]	Q9H2A2-1 [239-248]	High	High	1xCarbamidomethyl [C9]	1	3	45	0	1154.6	2	1.48322e+06	973619	225342	349899	NaN	NaN	539118	NaN	409705	NaN	998469	2.5992e+06	650420	NaN	91295.9	736245	NaN	425133	583253	3.1497e+06	2.26325e+06	391057	703043	366103	1.83952e+06	NaN	80984.4	NaN	470526	284873	534842	1.1233e+06	1.34663e+06	4.89514e+06	403916	1.69142e+06	597550	668734	495745	782842	NaN	230361	294609	NaN	345881	325927	4.38909e+06	381450	930411	NaN	1.72862e+06	NaN	2.07239e+06	NaN	183516	1.20314e+06	651333	3.15267e+06	4.46773e+06	1.06824e+06	1.38268e+07	4.86212e+06	1.36786e+06	387113	447354	291459	833495	359419	513183	389854	1.15004e+06	1.91829e+06	1.05875e+06	5.17254e+06	3.06985e+06	1.01378e+06	3.51923e+06	NaN	3.87514e+06	NaN	NaN	NaN	NaN	0	0	1.912e-06	6.734e-06	3.46	358.3	228.9	228.9	0.000349179	1.91405e-06	1.90464e-06	9.10664e-05	0.00279498	3.36794e-05	3.29805e-05	0.000405227	2.15	21.4
P07359	GP1BA	High	[R].LTQLNLDRCELTK.[L]	P07359 [73-85]	High	High	1xCarbamidomethyl [C9]	1	1	7	1	1603.85	1	1.7554e+07	342473	2.88762e+06	4.88557e+06	NaN	1.13265e+06	NaN	649510	NaN	910043	NaN	NaN	3.21633e+06	3.35822e+06	667885	904553	6.70734e+06	5.63135e+06	4.9257e+06	6.59292e+06	1.91325e+06	2.3857e+06	926475	NaN	5.69011e+06	NaN	7.47775e+06	1.6865e+06	3.08619e+06	1.31356e+07	5.47637e+06	854227	NaN	4.43692e+06	1.21034e+06	999942	NaN	2.70645e+07	NaN	1.37982e+07	NaN	NaN	5.55934e+06	NaN	5.58835e+06	NaN	1.44269e+07	1.03637e+07	7.75842e+06	NaN	NaN	NaN	NaN	2.43198e+06	1.03664e+06	4.52841e+06	948549	3.69077e+06	3.30428e+06	1.90925e+06	3.32542e+07	1.40619e+07	4.3223e+07	830470	NaN	NaN	1.57297e+06	3.99924e+06	NaN	1.65458e+06	2.07422e+06	6.86522e+06	6.99187e+06	2.94981e+06	952319	1.32557e+07	3.09135e+07	5.52011e+06	3.13811e+07	NaN	2.33294e+06	1.44408e+07	NaN	0	73	1.912e-06	9.432e-10	9.56	654.3	440.7	440.7	2.75256e-10	2.35425e-11	0	0	2.20448e-09	2.23163e-10	0	0	4.59	25.84
Q9UEF7-1	KL	High	[R].TAPR.[F]	Q9UEF7-1 [921-924]	High	n/a		1	1	18	0	444.257	0	NaN	NaN	NaN	NaN	3.95089e+06	NaN	NaN	NaN	2.16497e+06	726649	NaN	NaN	213961	NaN	141518	NaN	NaN	NaN	NaN	NaN	NaN	436290	NaN	400072	NaN	NaN	NaN	NaN	NaN	NaN	NaN	NaN	NaN	932959	NaN	NaN	NaN	NaN	NaN	NaN	NaN	3.56379e+06	NaN	NaN	NaN	205026	841148	NaN	NaN	NaN	642088	NaN	NaN	NaN	154784	NaN	NaN	NaN	NaN	NaN	NaN	NaN	NaN	NaN	NaN	5.61675e+06	271253	NaN	NaN	NaN	NaN	265863	NaN	NaN	NaN	NaN	NaN	NaN	NaN	NaN	NaN	NaN	NaN	0	921	NaN	NaN	3.79	338.2	338.2	338.2	0.000160504	1.05545e-06	6.98097e-07	4.95344e-05	0.00577736	0.000113466	0.000113341	0.00140012	NaN	43.1
Q8WZ42-12	TTN	High	[K].ITQFLK.[A]	Q8WZ42-12 [35288-35293]	High	n/a		1	1	10	0	749.456	0	4.15865e+06	4.2283e+06	8.75607e+06	5.91267e+06	2.27964e+06	3.67279e+06	1.94322e+07	5.41322e+06	1.21915e+07	577924	1.28569e+07	552192	2.97176e+06	7.36028e+06	550732	3.21185e+06	4.96886e+06	2.95861e+06	1.60448e+07	NaN	4.04854e+06	6.31502e+06	4.70489e+06	8.8046e+06	4.60588e+06	6.34039e+06	3.17705e+06	1.57939e+06	4.78352e+06	2.19403e+07	2.68043e+07	3.09064e+06	4.1456e+06	1.31759e+07	2.07911e+07	1.59997e+06	7.29927e+06	1.47952e+07	1.46188e+07	2.97969e+07	1.31794e+07	4.55368e+06	1.41089e+07	1.31835e+06	3.15367e+06	1.90529e+07	2.35358e+06	6.03619e+06	3.31359e+06	7.27507e+06	3.5262e+06	6.38828e+06	8.43697e+06	5.53514e+06	1.62408e+06	7.36455e+06	2.15739e+06	5.11778e+06	1.16594e+07	6.8589e+06	4.15666e+07	2.13687e+07	9.18221e+06	1.84479e+07	3.09036e+07	9.2041e+06	5.07948e+06	3.54765e+06	118199	1.59332e+07	7.29332e+06	6.79438e+06	1.09958e+07	3.0103e+07	2.67436e+07	2.06652e+07	4.7969e+07	3.29649e+07	1.77171e+08	5.27918e+06	1.08316e+07	2.20512e+07	NaN	0	35288	NaN	NaN	1.36	268.2	7.6	7.6	0.0441492	0.00159056	0.00159056	0.00931889	0.631551	0.0429061	0.042906	0.362807	NaN	27.79
Q5VU43	PDE4DIP	High	[R].LTQEVLLLR.[E]	Q5VU43 [830-838]	High	Medium		1	1	4	0	1084.67	1	NaN	NaN	NaN	NaN	NaN	944808	NaN	1.1096e+06	503462	368960	NaN	NaN	NaN	NaN	998185	900153	667006	1.25147e+06	2.66106e+06	NaN	NaN	NaN	NaN	NaN	3.06675e+06	NaN	2.45256e+06	810097	3.02801e+06	5.19487e+06	NaN	NaN	NaN	NaN	NaN	NaN	NaN	NaN	NaN	NaN	NaN	835016	4.36229e+06	580389	2.2276e+06	535634	688024	3.20886e+06	713145	NaN	NaN	NaN	NaN	NaN	1.58895e+06	4.97003e+06	1.77659e+06	3.16332e+06	NaN	NaN	NaN	NaN	NaN	NaN	NaN	NaN	2.41789e+06	508576	750557	NaN	NaN	NaN	2.26488e+06	8.8301e+06	2.47291e+06	NaN	NaN	NaN	NaN	NaN	NaN	NaN	NaN	0	830	0.03152	0.6165	1.21	215.8	43.5	43.5	0.0613289	0.00207607	0.00207606	0.012314	0.432464	0.0225103	0.0225103	0.194051	0.95	24.65
P30153	PPP2R1A	High	[K].LTQDQDVDVK.[Y]	P30153 [567-576]	High	High		1	1	18	0	1160.58	0	NaN	NaN	NaN	NaN	NaN	NaN	NaN	NaN	453410	NaN	NaN	NaN	NaN	557263	NaN	NaN	NaN	NaN	507584	NaN	NaN	745787	NaN	NaN	NaN	NaN	NaN	NaN	NaN	NaN	NaN	NaN	NaN	NaN	NaN	NaN	NaN	NaN	NaN	NaN	NaN	NaN	NaN	NaN	NaN	NaN	NaN	NaN	NaN	NaN	NaN	NaN	NaN	NaN	NaN	NaN	NaN	NaN	NaN	NaN	NaN	NaN	NaN	NaN	NaN	NaN	NaN	NaN	NaN	NaN	NaN	NaN	NaN	1.1804e+06	NaN	NaN	1.71179e+06	NaN	4.0302e+06	NaN	NaN	NaN	NaN	0	567	1.912e-06	4.231e-06	4.68	486.1	305.6	305.6	2.09565e-05	1.05545e-06	9.52252e-07	6.22743e-05	0.000167831	2.90457e-06	2.90374e-06	0.000126783	2.87	22.4
P08185	SERPINA6	High	[R].ITQDAQLK.[S]	P08185 [334-341]	High	High		1	1	94	0	916.51	5	1.37062e+06	2.25384e+06	5.49205e+06	1.02767e+07	158563	3.97339e+06	6.09593e+06	7.19369e+06	4.44089e+06	1.12767e+07	1.75854e+07	6.6734e+06	5.10058e+06	3.24946e+07	403780	3.87277e+06	1.24952e+07	12779883	4.17414e+07	9.22386e+06	1.04611e+07	1.02611e+07	1.72415e+06	1.43637e+06	5.62925e+06	1.64486e+07	1.40452e+07	6.38384e+06	1.34762e+07	1.61782e+07	5.07813e+06	8.70748e+06	1.58074e+07	5.00472e+07	1.79499e+07	4.54844e+06	9.09109e+06	1.48176e+07	1.76853e+07	2.79233e+07	1.6428e+07	5.65931e+06	7.86163e+06	54375.6	1.00614e+07	6.92773e+06	7.55901e+06	3.65047e+06	2.63262e+06	1.95945e+07	7.70221e+06	8.36964e+06	8.52233e+06	9.32739e+06	3.07296e+06	1.64027e+07	5.47541e+06	9.37474e+06	1.1447e+07	1.05851e+07	4.34843e+07	2.42773e+07	1.20983e+07	1.35808e+07	3.6204e+07	9.33478e+06	2.88026e+07	5.48428e+06	1.37592e+06	1.28463e+07	1.35139e+07	7.56622e+06	6.75014e+06	1.10614e+08	5.29067e+07	4.78262e+07	8.1037e+07	135171962	1.84578e+08	5.16851e+07	2.76872e+07	3.22898e+07	NaN	0	0	0.000108	0.00128	6.14	476	257.6	257.6	7.26641e-07	5.914e-08	0	0	2.63034e-05	1.89086e-06	1.55484e-06	6.64673e-05	1.59	25.76
O15400-2	STX7	High	[K].ITQCSVEIQR.[T]	O15400-2 [25-34]	High	High	1xCarbamidomethyl [C4]	1	2	62	0	1233.63	2	3.12238e+06	1.864e+06	1.36262e+06	4.82446e+06	7.65831e+06	1.32129e+06	3.26792e+06	809446	1.42985e+06	1.0704e+06	7.55274e+06	4.53807e+06	2.08341e+06	3.79432e+06	2.09925e+06	383785	1.08595e+06	NaN	3.96222e+06	5.55541e+06	4.10437e+06	6.41914e+06	3.50842e+06	2.50197e+06	2.51108e+06	3.16475e+06	NaN	4.92381e+06	4.76224e+06	1.04867e+07	1.5696e+06	683074	3.30431e+06	1.64028e+06	3.51816e+06	2.75752e+06	2.61982e+06	4.74191e+06	7.65124e+06	4.48696e+06	2.24354e+06	467200	4.95899e+06	586660	4.06131e+06	1.24454e+06	6.15127e+06	NaN	5.23806e+06	3.95949e+06	2.89825e+06	4.56466e+06	1.29269e+07	NaN	1.47901e+06	4.39416e+06	1.33418e+06	5.21246e+06	1.34448e+07	3.99991e+06	2.36502e+07	3.55871e+06	1.44141e+07	1.06162e+07	1.66377e+07	1.53262e+06	1.52806e+06	4.16216e+06	7.52778e+06	1.68229e+06	4.75156e+06	3.18631e+06	3.92885e+06	1.63897e+07	3.009e+06	1.82508e+07	1.26216e+07	1.92336e+07	1.6531e+07	6.42273e+06	6.14495e+06	3.62333e+06	NaN	0	25	1.912e-06	2.433e-06	3.95	533.8	303.2	303.2	0.000112454	1.05545e-06	7.27051e-07	5.12243e-05	0.000900467	4.24415e-06	4.09478e-06	0.00012164	2.85	26.63
P36871-1	PGM1	High	[R].TAPTVIT.[-]	P36871-1 [556-562]	High	n/a		1	1	5	0	702.403	1	1.82639e+06	NaN	747394	1.34824e+06	NaN	1.80487e+06	NaN	1.38823e+06	NaN	NaN	NaN	2.56052e+06	NaN	NaN	3.70685e+06	932683	NaN	NaN	NaN	997203	2.4838e+06	NaN	1.64297e+06	NaN	1.9601e+06	NaN	1.91372e+06	453753	2.79266e+06	NaN	NaN	1.65442e+06	1.55497e+06	NaN	NaN	1.96221e+06	1.82034e+06	NaN	2.8782e+06	NaN	NaN	2.00788e+06	3.53517e+06	442622	3.19538e+06	NaN	3.03522e+06	3.41092e+06	1.17578e+06	NaN	1.23286e+06	NaN	NaN	3.05989e+06	1.07798e+06	4.54533e+06	729623	5.67568e+06	2.05641e+06	NaN	NaN	3.32654e+06	2.33866e+06	2.61756e+06	NaN	NaN	2.02138e+06	NaN	1.40999e+06	NaN	1.84153e+06	1.06755e+06	1.49728e+06	2.19117e+06	2.02459e+06	NaN	NaN	NaN	NaN	NaN	NaN	1.81811e+06	NaN	0	556	NaN	NaN	2.31	244.3	95.4	95.4	0.00489215	0.000161006	0.000160657	0.00111502	0.151672	0.00553075	0.00553022	0.04446	NaN	33.2
P63000-1	RAC1	High	[K].LTPITYPQGLAMAK.[E]	P63000-1 [134-147]	High	High	1xOxidation [M12]	1	2	95	0	1519.82	2	3.93879e+06	2633930	985899	4.55742e+06	NaN	NaN	4.0146e+06	NaN	NaN	1.07025e+06	2.44134e+06	3.96349e+06	NaN	NaN	4.13e+06	NaN	NaN	NaN	NaN	1.426e+06	1.76927e+06	3.38407e+06	4.27044e+06	NaN	1.77356e+06	3.58091e+06	1.045e+06	NaN	3.2594e+06	4.09378e+06	NaN	723585	2.63196e+06	3.55074e+06	2.23415e+06	2.0512e+06	2.96173e+06	1.98908e+06	5.36423e+06	3.95532e+06	NaN	NaN	5.5541e+06	1.6575e+06	5.02049e+06	NaN	3.50659e+06	2.21527e+06	3.77263e+06	NaN	2.27701e+06	NaN	3.47722e+06	NaN	1.35733e+06	3.31466e+06	NaN	NaN	1.51727e+06	1.46466e+06	NaN	8.95181e+06	7.13751e+06	4.41679e+06	4.85568e+06	NaN	1.47802e+06	1.088e+06	4.14453e+06	5.62406e+06	2.69934e+06	1.39316e+06	4.33528e+06	NaN	NaN	NaN	NaN	NaN	NaN	NaN	NaN	NaN	NaN	0	0	1.912e-06	2.505e-08	9.83	594.1	418.6	418.6	1.49503e-10	1.42748e-11	0	0	5.41193e-09	4.53774e-10	0	0	3.23	45.45
P00491	PNP	High	[K].LTQAQIFDYGEIPNFPR.[S]	P00491 [42-58]	High	High		1	1	215	0	2009.01	12	1.06014e+07	7.90527e+06	6.24097e+06	7.90025e+06	2.96494e+06	7.9142e+06	1.12099e+07	1.47018e+07	1.75808e+07	5.83306e+06	2.16269e+07	1.42402e+07	5.71887e+06	3.03505e+06	1.47066e+06	3.70686e+06	4.33434e+06	3.09586e+06	5.91787e+07	6.74567e+06	4.75214e+06	1.12305e+07	3.70893e+06	1.69842e+07	8.17912e+06	1.40716e+07	3.64034e+06	2.60998e+06	1.54318e+07	2.26587e+07	5.44042e+06	7.60578e+06	6.0105e+06	1.46727e+07	2.58972e+07	6.71268e+06	4.23413e+06	5.96352e+06	4.91078e+07	1.32977e+07	4.0279e+07	1.14648e+07	2.01602e+07	1.61797e+06	1.06063e+07	3.63133e+07	4.33113e+06	4.42042e+06	5.37714e+06	4.14319e+07	6.57432e+06	9.55784e+06	1.32233e+07	1.20901e+07	3.03329e+06	2.99461e+07	6.06034e+06	1.67227e+07	7.78667e+06	5.52899e+06	3.79946e+07	3.19757e+07	1.05275e+07	5.86832e+06	1.42208e+07	2.92768e+06	1.30998e+07	6.25599e+06	4.29065e+06	1.86882e+07	2.08856e+07	1.11547e+07	1.3251e+07	2.53528e+07	4.59517e+07	1.99218e+07	6.6167e+07	3.91338e+07	1.63529e+07	2.83412e+07	9.98205e+06	3.74406e+06	NaN	0	0	1.912e-06	7.669e-14	12.1	660	635.1	635.1	7.86287e-13	1.07246e-13	0	0	2.84633e-11	3.97943e-12	0	0	4.37	62.92
Q14978-1	NOLC1	High	[K].ITPVTVK.[A]	Q14978-1 [187-193]	n/a	High		1	3	1	0	757.482	0	NaN	NaN	NaN	NaN	NaN	NaN	NaN	NaN	NaN	NaN	NaN	NaN	NaN	NaN	NaN	NaN	NaN	NaN	NaN	NaN	NaN	NaN	NaN	NaN	NaN	NaN	NaN	NaN	NaN	NaN	NaN	NaN	NaN	NaN	NaN	NaN	NaN	NaN	NaN	NaN	NaN	NaN	NaN	NaN	NaN	NaN	NaN	NaN	NaN	NaN	NaN	NaN	NaN	NaN	NaN	NaN	NaN	NaN	NaN	NaN	NaN	NaN	NaN	NaN	NaN	NaN	NaN	NaN	NaN	2.26213e+06	NaN	NaN	NaN	NaN	NaN	NaN	NaN	NaN	NaN	NaN	NaN	NaN	NaN	0	0	0.005901	0.0815	NaN	NaN	NaN	NaN	NaN	NaN	NaN	NaN	NaN	NaN	NaN	NaN	1.33	24.57
Q13501-1	SQSTM1	High	[R].LTPVSPESSSTEEK.[S]	Q13501-1 [268-281]	High	High		1	2	16	0	1490.72	0	NaN	512162	561760	NaN	NaN	433137	NaN	NaN	NaN	NaN	2.87182e+06	987848	NaN	1.60327e+06	646039	NaN	NaN	NaN	NaN	890720	400801	NaN	NaN	NaN	NaN	NaN	NaN	NaN	NaN	NaN	NaN	696651	NaN	4.27334e+06	NaN	1.50515e+06	NaN	NaN	NaN	NaN	NaN	NaN	NaN	NaN	NaN	NaN	NaN	NaN	NaN	NaN	752779	NaN	NaN	1.25718e+06	NaN	NaN	NaN	1.8931e+06	NaN	NaN	NaN	NaN	NaN	NaN	1.19051e+06	NaN	NaN	NaN	768567	NaN	NaN	NaN	1.11166e+06	3.65612e+06	NaN	NaN	4.07098e+06	NaN	NaN	NaN	NaN	NaN	NaN	0	0	1.912e-06	7.959e-08	12	701.5	605.7	605.7	1.0112e-12	1.35584e-13	0	0	8.09853e-12	1.16726e-12	0	0	2.61	25.19
Q13561-3	DCTN2	High	[K].LTPVLLAK.[Q]	Q13561-3 [135-142]	n/a	High		1	3	1	0	854.571	0	NaN	NaN	NaN	NaN	NaN	192100	NaN	NaN	NaN	NaN	NaN	960904	NaN	NaN	194149	NaN	NaN	NaN	NaN	NaN	NaN	NaN	NaN	NaN	NaN	NaN	NaN	NaN	NaN	NaN	NaN	NaN	NaN	NaN	NaN	NaN	NaN	NaN	734016	NaN	NaN	NaN	NaN	NaN	NaN	NaN	NaN	NaN	NaN	1.16532e+06	293728	NaN	NaN	NaN	NaN	NaN	NaN	NaN	NaN	NaN	NaN	NaN	NaN	NaN	NaN	NaN	NaN	NaN	NaN	882167	832481	NaN	1.00441e+06	NaN	NaN	NaN	NaN	NaN	NaN	NaN	NaN	NaN	NaN	0	0	0.0009481	0.01419	NaN	NaN	NaN	NaN	NaN	NaN	NaN	NaN	NaN	NaN	NaN	NaN	1.48	40.62
Q9H0E2	TOLLIP	High	[R].ITPTQQQR.[Q]	Q9H0E2 [24-31]	High	High		1	1	25	0	971.527	3	741468	433894	281482	NaN	NaN	NaN	770862	NaN	164536	NaN	NaN	NaN	NaN	110130	NaN	296345	NaN	347299	208063	NaN	260675	NaN	NaN	NaN	NaN	NaN	NaN	NaN	NaN	NaN	NaN	NaN	NaN	NaN	692322	NaN	NaN	NaN	1.0381e+06	1.78071e+06	311568	NaN	NaN	NaN	NaN	NaN	NaN	NaN	NaN	NaN	NaN	982358	NaN	NaN	260948	807039	550604	NaN	1.49254e+06	434643	2.30152e+06	977574	745171	1.34981e+06	274195	NaN	NaN	513932	NaN	NaN	NaN	NaN	NaN	NaN	NaN	NaN	NaN	1.11995e+06	1.89861e+06	NaN	224216	NaN	NaN	0	24	0.0001557	0.001925	2.05	335	97.8	97.8	0.0088535	0.000324666	0.00032463	0.0023454	0.0698917	0.00179509	0.00179495	0.0146401	1.69	16.37
O75460	ERN1	High	[K].LTPTLYVGK.[Y]	O75460 [280-288]	n/a	High		1	1	35	0	991.582	1	1.8677e+06	266110	1.20406e+06	NaN	NaN	NaN	1.06155e+06	431301	NaN	409457	739430	NaN	609085	1.88244e+06	NaN	186844	NaN	880113	NaN	302660	NaN	920308	671066	NaN	329001	3.15651e+06	2.84173e+06	108106	827305	2.79853e+06	1.23964e+06	NaN	801989	NaN	1.41849e+06	321400	NaN	3.89103e+06	NaN	1.6096e+07	1.52508e+06	NaN	610742	NaN	NaN	NaN	248013	NaN	NaN	NaN	260709	899856	478148	NaN	125629	477456	NaN	1.29857e+06	502137	NaN	NaN	1.91821e+06	534542	9.24664e+06	1.27384e+07	3.86426e+06	534004	619811	NaN	882632	337395	2.32239e+06	NaN	447847	1.16344e+06	6.53528e+06	NaN	1.05416e+07	7.23388e+06	NaN	8.78126e+06	3.85079e+06	NaN	0	0	3.432e-05	0.0005537	NaN	NaN	NaN	NaN	NaN	NaN	NaN	NaN	NaN	NaN	NaN	NaN	2.1	57.82
P25787	PSMA2	High	[R].LTPTEVK.[D]	P25787 [221-227]	High	High		1	1	77	0	787.456	2	NaN	137821	NaN	945062	NaN	NaN	372000	279456	NaN	NaN	NaN	371020	NaN	NaN	781326	NaN	551545	NaN	306102	272763	1.024e+06	NaN	367908	NaN	NaN	NaN	NaN	NaN	548047	1.74166e+06	NaN	1.21978e+06	1.67143e+06	983440	NaN	NaN	NaN	NaN	NaN	NaN	NaN	NaN	1.10143e+06	NaN	NaN	481414	533973	NaN	NaN	1.98633e+06	NaN	NaN	NaN	1.13506e+06	910442	515401	149248	NaN	NaN	NaN	NaN	1.04365e+06	NaN	3.60285e+06	NaN	NaN	NaN	NaN	NaN	583163	NaN	2.21913e+06	NaN	8.22819e+06	595564	4.65031e+06	8.46994e+06	NaN	NaN	NaN	NaN	5.4434e+06	NaN	0	221	0.001888	0.02575	2.02	298.9	107.5	107.5	0.00956944	0.000357145	0.000357091	0.00259186	0.0754518	0.00195936	0.00195922	0.015833	1.2	25.93
P42357	HAL	High	[K].LTPTAEK.[R]	P42357 [138-144]	High	n/a		1	1	2	0	759.425	0	206075	NaN	NaN	NaN	NaN	NaN	NaN	NaN	141784	NaN	NaN	221556	NaN	NaN	NaN	NaN	NaN	NaN	NaN	252615	NaN	NaN	61293.8	NaN	NaN	217784	NaN	NaN	NaN	NaN	NaN	NaN	271661	NaN	NaN	NaN	NaN	1.02486e+06	408250	2.79608e+06	NaN	NaN	NaN	NaN	280575	96463.5	NaN	271547	242939	1.06934e+06	145965	NaN	918535	1.14883e+06	NaN	245189	156357	517691	400379	626590	642324	841952	NaN	NaN	NaN	NaN	NaN	NaN	NaN	362904	NaN	335005	465012	872705	NaN	506080	NaN	1.86059e+06	2.33299e+06	NaN	NaN	NaN	NaN	0	138	NaN	NaN	1.27	267.4	3.8	3.8	0.0541027	0.0018749	0.00187489	0.0108693	0.389126	0.0188505	0.0188505	0.162103	NaN	22.28
P11021	HSPA5	High	[R].ITPSYVAFTPEGERLIGDAAK.[N]	P11021 [61-81]	High	High		1	1	10	1	2235.17	1	NaN	NaN	NaN	NaN	NaN	NaN	NaN	NaN	NaN	NaN	NaN	833582	NaN	NaN	1.55487e+06	NaN	NaN	542064	5.64933e+06	NaN	NaN	NaN	NaN	NaN	NaN	NaN	1.29164e+06	NaN	1.04406e+06	6.64962e+06	NaN	NaN	NaN	NaN	NaN	NaN	NaN	NaN	NaN	NaN	NaN	NaN	NaN	NaN	NaN	NaN	NaN	NaN	NaN	NaN	NaN	NaN	NaN	NaN	2.44887e+06	6.63998e+06	998971	NaN	NaN	NaN	NaN	NaN	NaN	NaN	NaN	NaN	NaN	NaN	NaN	NaN	NaN	NaN	2.15569e+06	NaN	NaN	NaN	NaN	NaN	NaN	NaN	NaN	NaN	NaN	0	0	1.912e-06	4.945e-09	11.29	650.4	647.4	647.4	5.15754e-12	6.17871e-13	0	0	1.86701e-10	2.16356e-11	0	0	4.35	50.89
P11021	HSPA5	High	[R].ITPSYVAFTPEGER.[L]	P11021 [61-74]	High	High		1	1	204	0	1566.78	3	1.09164e+07	3.71199e+06	4.02472e+06	3.55777e+07	1.49217e+08	1.8572e+07	1.47083e+07	2.12333e+07	1.58581e+08	4.24168e+07	1.63616e+07	3.95424e+07	1.19471e+07	1.19155e+07	3.47169e+06	3.98455e+06	3.46325e+06	3.2621e+06	1.10721e+07	4.46154e+06	6.51407e+06	1.04045e+07	8.79761e+06	3.71311e+08	7.75329e+06	8.27685e+06	7.20719e+06	3.18517e+06	5.79696e+06	9.37085e+06	6.32002e+06	2.41995e+06	4.34813e+06	8.81209e+06	830863	5.08633e+06	6.22608e+06	NaN	8.79788e+06	NaN	5.04694e+07	1.30477e+08	2.06023e+07	21555093	2.23379e+07	2.04505e+07	2.38644e+07	2.90915e+07	2.89657e+07	9.14996e+07	3.46451e+07	1.15189e+08	1.79649e+07	1.35154e+07	6.16568e+06	5.71895e+06	5.88641e+06	1.04763e+07	3.13746e+06	4.20133e+06	NaN	8.64669e+06	2.53243e+07	5.5925e+06	NaN	1.46736e+07	5.43523e+07	2.15282e+07	2.03412e+07	2.66521e+07	1.53652e+07	4.81015e+06	6.19574e+06	1.12427e+07	7.32747e+06	8.84843e+06	4.69732e+07	1.7587e+07	5.71136e+06	2.80551e+07	1.4391e+07	2.86493e+07	NaN	0	0	1.912e-06	1.58e-06	10.83	631.3	526.8	526.8	1.49503e-11	1.87016e-12	0	0	5.41193e-10	6.70888e-11	0	0	3.26	46.26
Q4KMQ2-3	ANO6	High	[K].ITPR.[W]	Q4KMQ2-3 [627-630]	High	n/a		1	1	3	0	486.303	0	NaN	NaN	NaN	NaN	NaN	NaN	1.30442e+07	NaN	NaN	NaN	NaN	NaN	NaN	NaN	NaN	NaN	NaN	NaN	NaN	NaN	NaN	NaN	NaN	7.86617e+06	NaN	1.34553e+06	NaN	NaN	NaN	3.86156e+06	NaN	NaN	NaN	NaN	NaN	NaN	NaN	NaN	NaN	NaN	NaN	NaN	NaN	NaN	NaN	NaN	NaN	NaN	NaN	NaN	NaN	NaN	NaN	NaN	NaN	NaN	NaN	NaN	NaN	NaN	NaN	NaN	NaN	NaN	NaN	NaN	NaN	NaN	NaN	NaN	NaN	NaN	NaN	NaN	3.87645e+06	NaN	NaN	6.20034e+06	NaN	9.70923e+06	NaN	NaN	NaN	0	627	NaN	NaN	2.7	281.7	281.7	281.7	0.00201607	6.71171e-05	6.7022e-05	0.000384379	0.0681458	0.00175384	0.00175355	0.0143383	NaN	28.69
P01009-1	SERPINA1	High	[K].ITPNLAEFAFSLYR.[Q]	P01009-1 [50-63]	High	High		1	3	141	0	1641.86	7	1.03426e+06	NaN	6.12573e+06	4.23695e+06	400387	2.32957e+06	293967	NaN	NaN	NaN	1.15259e+06	4.93962e+06	915781	2.60213e+06	202742	751745	3.94988e+06	994677	8.64976e+06	1.60002e+07	1.03362e+07	1.53392e+07	NaN	NaN	4.24187e+06	1.14738e+07	767238	211573	9.17336e+06	1.85909e+07	4.97446e+06	1.50549e+06	4.89595e+06	2.31066e+07	871980	581974	1.95269e+07	4.95346e+07	1.03414e+07	5.8639e+07	6.69665e+06	NaN	6.86428e+06	266339	2.01853e+07	NaN	214391	3.33597e+06	974933	240642	440059	3.86946e+06	7.14511e+06	3.93208e+06	581591	8.91186e+06	1.15796e+06	2.66593e+07	5.87504e+06	1.68905e+07	4.52655e+07	18979975	5.60751e+06	NaN	5.35873e+06	370132	2.7709e+07	204178	242449	1.22567e+07	1.05207e+07	NaN	232244	3.02257e+07	3.53498e+07	1.46371e+07	3.52099e+07	1.17478e+07	NaN	5.48793e+06	NaN	7.88984e+06	NaN	0	0	1.912e-06	1.567e-09	10.83	638.4	530.6	530.6	1.49503e-11	1.87548e-12	0	0	5.41193e-10	6.73524e-11	0	0	3.73	68.87
P31639	SLC5A2	High	[K].LTPMFLMVMPGMISR.[I]	P31639 [322-336]	High	n/a	1xOxidation [M9]	1	1	1	0	1739.87	0	1.12317e+06	NaN	NaN	562011	NaN	NaN	1.20076e+06	NaN	2.18393e+06	NaN	1.76548e+06	1.52583e+06	818776	NaN	1.63813e+06	521401	NaN	314799	1.91272e+06	671275	NaN	1.17159e+06	991531	NaN	NaN	NaN	841127	NaN	NaN	1.96355e+06	1.26516e+06	NaN	957785	1.72716e+06	801491	679196	1.02032e+06	NaN	2.40372e+06	NaN	NaN	NaN	3.94953e+06	675056	1.77108e+06	802211	NaN	NaN	NaN	NaN	1.00103e+06	NaN	NaN	NaN	709717	2.35517e+06	571202	6.43409e+06	943178	NaN	NaN	2.15927e+06	1.47586e+06	1.81283e+06	7.63866e+06	NaN	NaN	993558	NaN	NaN	1.26306e+06	NaN	2.31699e+06	1.32358e+06	NaN	NaN	NaN	NaN	4.11941e+06	NaN	NaN	NaN	NaN	0	322	NaN	NaN	1.21	116.9	28.9	28.9	0.0620179	0.00211961	0.00211955	0.0124855	0.710194	0.0545041	0.0545041	0.438337	NaN	45.24
P06727	APOA4	High	[R].LTPYADEFK.[V]	P06727 [201-209]	High	High		1	1	340	0	1083.54	11	2.85727e+07	2.34296e+07	2.00803e+07	2.03844e+07	5.26714e+07	2.14238e+07	1.60851e+07	2.22102e+07	4.89596e+07	7.49276e+06	2.16352e+07	1.70145e+07	2.42534e+07	5.06625e+06	1.38597e+07	4.9945e+06	2.42297e+07	3.62435e+06	3.83255e+07	20346005	2.14836e+07	4.4992e+07	1.68236e+07	1.02873e+08	4.04568e+07	5.34891e+07	7538631	7.46612e+06	7.04756e+07	3.91096e+07	6.9498e+06	3.50937e+06	4.97979e+06	1.09197e+08	5.27718e+06	1.46229e+07	4.20757e+07	2.40831e+08	2.58316e+07	1.87396e+08	2.23071e+07	2.82061e+08	1.58348e+08	1.3579e+07	5.01835e+07	1.5872e+07	3.20941e+07	1.24881e+08	5.00368e+07	2.20627e+07	2.10741e+07	1.49687e+07	5.27304e+07	5.82392e+07	6.52829e+06	3.18493e+07	8.89052e+06	2.05379e+08	2.89463e+07	2.89154e+07	1.75107e+08	3.36501e+07	7.78023e+07	3.36022e+07	2.99405e+07	9.94359e+07	3.10801e+07	1.44251e+07	1.912e+07	4.41468e+07	7.48453e+07	2.06077e+07	2.15459e+07	6.29974e+07	6.71111e+07	8.1375e+07	4.26864e+07	26620571	5.05343e+07	1.78233e+07	5.30935e+06	3.8596e+07	NaN	0	0	4.772e-05	0.0006896	5.43	438.8	255.8	255.8	3.73162e-06	1.05545e-06	1.03228e-06	6.49646e-05	0.000135065	1.89086e-06	1.46802e-06	6.39427e-05	1.47	36.11
Q9UIB8-3	CD84	High	[K].ITQSLMASVNSTCNVTLTCSVEK.[E]	Q9UIB8-3 [137-159]	High	n/a	2xCarbamidomethyl [C13;C19]	1	1	30	0	2543.21	0	3.63996e+07	28239814	3.47637e+07	3.97354e+07	4.89416e+06	3.1107e+07	4.41401e+07	3.67476e+07	16294510	2.15257e+07	6.41804e+07	7.65188e+06	1.81911e+07	4.30282e+07	4.5782e+06	2.04677e+07	4.95354e+07	2.18508e+07	6.34012e+07	5.48614e+07	2.96292e+07	2.712e+07	1.42737e+07	6.70162e+06	4.22106e+07	1.22115e+07	5.63284e+07	1.71815e+07	4.73584e+07	6.83183e+07	2.92109e+07	2.63503e+07	3.59201e+07	1.36189e+08	6.40179e+07	3.1746e+07	4.51596e+07	5.53455e+07	9.39528e+07	1.2949e+08	2.67355e+07	8.6754e+06	5.82039e+07	8.55934e+06	2.2244e+07	5.02313e+07	6.70887e+06	8.20415e+07	2.46595e+07	1.93183e+07	6.8685e+06	2.92826e+07	3.59144e+07	2.53812e+07	8.51869e+06	3.20773e+07	2.88334e+07	3.15267e+07	5.36564e+07	3.98767e+07	1.47517e+08	1.09329e+08	7.09546e+07	7.92778e+07	9.71362e+07	1.02869e+07	2.44802e+07	3.06972e+07	7.17098e+06	2.0642e+07	2.64267e+07	2.71268e+07	2.99456e+07	4.82712e+07	9.53275e+07	9.11571e+07	2.6239e+08	7.18548e+07	1.24374e+08	9.34434e+07	4.71437e+07	6.27522e+07	NaN	0	137	NaN	NaN	1.41	83.7	83.7	83.7	0.0388385	0.00139153	0.00139153	0.00801985	0.289841	0.0125253	0.0125253	0.105231	NaN	42.89
Q14204	DYNC1H1	High	[R].ITNQVIYLNPPIEECR.[Y]	Q14204 [964-979]	High	n/a	1xCarbamidomethyl [C15]	1	1	1	0	1959	1	NaN	211231	244661	NaN	621438	NaN	474030	NaN	752075	986182	230543	462169	246612	NaN	192239	NaN	NaN	NaN	NaN	998229	907758	578108	NaN	1.44651e+06	NaN	249714	NaN	NaN	NaN	NaN	NaN	NaN	564176	1.23631e+06	NaN	NaN	283428	NaN	650071	NaN	NaN	627094	NaN	164619	NaN	NaN	NaN	NaN	NaN	574117	306104	NaN	1.31102e+06	NaN	NaN	NaN	NaN	1.35197e+06	1.05289e+06	1.11695e+06	1.22304e+06	954008	NaN	NaN	NaN	1.23447e+06	275346	262899	175341	NaN	392673	NaN	323740	697986	815343	1.95372e+06	NaN	NaN	NaN	NaN	NaN	NaN	NaN	0	964	NaN	NaN	0.88	39.8	39.8	39.8	0.132813	0.00528757	0.00528754	0.0338606	0.849973	0.0957043	0.0957042	0.624963	NaN	68.16
Q16827-1	PTPRO	High	[K].LTNPVQLDDFDAYIK.[D]	Q16827-1 [914-928]	High	High		1	4	37	0	1751.89	2	1.0298e+06	1.28304e+06	533241	429247	786893	362633	3.1474e+06	625182	NaN	432565	616088	725463	791766	498800	1.2744e+06	NaN	NaN	219628	2.23026e+06	394241	268259	1.87647e+06	816772	1.88762e+06	NaN	1.07189e+06	837315	257259	1.01394e+06	2.36256e+06	498843	1.51918e+06	1.33359e+06	1.36611e+06	NaN	162549	1.28327e+06	1.48793e+06	2.55269e+06	4.31819e+06	1.85279e+06	NaN	4.4957e+06	NaN	NaN	NaN	NaN	699853	NaN	3.66337e+06	1.0862e+06	NaN	3.46736e+06	1.39127e+06	NaN	2.87303e+06	415504	809588	1.6955e+06	699862	7.20669e+06	3.75925e+06	2.99923e+06	2.14802e+06	3.97791e+06	967573	1.29862e+06	513732	807029	3.0869e+06	1.71461e+06	520532	3.04093e+06	3.09932e+06	2.85074e+06	5.08054e+06	6.68887e+06	NaN	6.61168e+06	2.26629e+06	1.79745e+06	1.17526e+06	NaN	0	914	1.912e-06	6.302e-10	9.78	614.1	500.5	500.5	1.65381e-10	1.61065e-11	0	0	1.32451e-09	1.60366e-10	0	0	3.64	61.53
P48163	ME1	High	[K].TATVYPEPQNK.[E]	P48163 [526-536]	n/a	High		1	2	1	0	1247.63	1	NaN	NaN	NaN	NaN	NaN	NaN	507804	NaN	NaN	NaN	NaN	353157	NaN	NaN	285519	NaN	NaN	NaN	NaN	1.20249e+06	NaN	NaN	NaN	NaN	NaN	NaN	NaN	NaN	NaN	NaN	NaN	NaN	NaN	NaN	NaN	NaN	NaN	NaN	NaN	NaN	NaN	NaN	NaN	NaN	NaN	NaN	NaN	NaN	NaN	NaN	NaN	NaN	NaN	NaN	NaN	NaN	NaN	NaN	NaN	NaN	NaN	NaN	NaN	NaN	NaN	NaN	NaN	NaN	406263	848542	1.39118e+06	239650	348200	994874	NaN	NaN	NaN	NaN	NaN	NaN	NaN	NaN	NaN	0	0	0.001219	0.01856	NaN	NaN	NaN	NaN	NaN	NaN	NaN	NaN	NaN	NaN	NaN	NaN	1.82	22.76
Q969H8	MYDGF	High	[K].TAVAHRPGAFK.[A]	Q969H8 [146-156]	High	High		1	1	67	0	1154.64	2	NaN	NaN	245228	NaN	NaN	NaN	1.24233e+06	NaN	NaN	NaN	565143	110116	913200	908514	NaN	NaN	1.20246e+06	669202	2.7716e+06	2.76756e+06	NaN	NaN	NaN	151760	306520	NaN	NaN	221778	1.54365e+06	NaN	NaN	NaN	NaN	4.56095e+06	384526	1.21846e+06	NaN	NaN	NaN	867762	NaN	NaN	NaN	NaN	79271.7	NaN	NaN	NaN	273106	3.07124e+06	1.19394e+06	NaN	327726	NaN	186329	2.55586e+06	393679	473576	NaN	NaN	4.33464e+06	892395	NaN	263950	3.00934e+06	NaN	208365	93271.1	188382	336556	187179	1.12221e+06	282764	895807	1.76743e+06	1.89092e+06	6.81046e+06	4.76177e+06	1.0046e+07	NaN	NaN	6.4769e+06	NaN	0	146	1.912e-06	3.21e-09	11.9	785	441.9	441.9	1.25183e-12	1.70017e-13	0	0	1.00257e-11	1.38775e-12	0	0	2.86	18.43
P05141	SLC25A5	High	[K].TAVAPIER.[V]	P05141 [24-31]	n/a	High		1	4	5	0	856.489	0	NaN	561112	NaN	NaN	NaN	NaN	NaN	NaN	362823	NaN	NaN	NaN	2.59333e+06	NaN	1.53922e+06	701585	NaN	NaN	2.63775e+06	NaN	NaN	NaN	NaN	NaN	NaN	NaN	NaN	NaN	NaN	NaN	NaN	NaN	NaN	NaN	NaN	NaN	NaN	NaN	NaN	NaN	NaN	NaN	NaN	NaN	NaN	NaN	NaN	NaN	NaN	NaN	NaN	NaN	NaN	NaN	NaN	NaN	NaN	NaN	NaN	NaN	NaN	NaN	NaN	NaN	NaN	NaN	NaN	NaN	NaN	NaN	NaN	NaN	NaN	NaN	NaN	NaN	NaN	NaN	NaN	NaN	NaN	NaN	NaN	0	0	0.0005576	0.0073	NaN	NaN	NaN	NaN	NaN	NaN	NaN	NaN	NaN	NaN	NaN	NaN	1.97	24.04
P06681-1	C2	High	[K].TAVDHIR.[E]	P06681-1 [387-393]	High	High		1	3	72	0	811.442	2	NaN	NaN	145867	NaN	NaN	NaN	1.58366e+06	252796	1.71005e+06	NaN	990990	204352	NaN	770736	NaN	195756	NaN	394766	2.98215e+06	143530	NaN	NaN	NaN	NaN	982780	NaN	1.00372e+06	423959	728442	2.22951e+06	NaN	NaN	147166	434338	1.8636e+06	NaN	83348.7	772643	2.80092e+06	1.75972e+06	831740	115833	NaN	NaN	NaN	2.14696e+06	NaN	NaN	NaN	2.38416e+06	228166	NaN	343750	NaN	NaN	515490	571801	281481	NaN	665348	616176	1.37136e+06	332464	895707	2.04637e+06	227498	NaN	228315	NaN	NaN	NaN	NaN	404350	1.66899e+06	120487	NaN	7.46971e+06	4.4889e+06	5.40714e+06	2.62188e+06	1.5896e+06	2.53072e+06	NaN	0	387	0.0001545	0.001923	4.15	399.6	221.4	221.4	7.11146e-05	1.05545e-06	8.43062e-07	5.72836e-05	0.00256782	1.89538e-05	1.89067e-05	0.000328695	2.03	24.44
Q9Y2B5	VPS9D1	High	[K].TAVEEIHNAVDR.[L]	Q9Y2B5 [410-421]	n/a	High		1	2	1	0	1353.68	1	NaN	NaN	2.01012e+06	NaN	NaN	NaN	NaN	NaN	NaN	NaN	NaN	1.14331e+06	NaN	NaN	NaN	253830	304377	263994	NaN	NaN	1.063e+06	NaN	NaN	NaN	NaN	NaN	NaN	NaN	NaN	NaN	NaN	NaN	1.02211e+06	NaN	505550	NaN	NaN	NaN	NaN	3.16098e+06	1.11546e+06	NaN	NaN	NaN	NaN	NaN	NaN	NaN	NaN	1.36167e+06	NaN	NaN	NaN	2.0384e+06	1.22753e+06	NaN	438543	NaN	916077	833783	NaN	NaN	NaN	2.00101e+06	NaN	NaN	NaN	NaN	NaN	NaN	NaN	4.46407e+06	NaN	NaN	NaN	NaN	1.1418e+07	NaN	NaN	4.2836e+06	NaN	3.05184e+06	NaN	0	0	1.912e-06	1.237e-07	NaN	NaN	NaN	NaN	NaN	NaN	NaN	NaN	NaN	NaN	NaN	NaN	1.91	28.89
P04114	APOB	High	[K].LTISEQNIQR.[A]	P04114 [335-344]	High	High		1	1	32	0	1201.65	3	NaN	697530	1.52962e+06	6.25733e+06	NaN	1.48913e+06	NaN	NaN	NaN	NaN	NaN	NaN	NaN	1.49388e+06	NaN	NaN	1.14688e+06	NaN	2.0396e+06	NaN	NaN	2.4496e+07	486928	NaN	2.01272e+06	NaN	4.65765e+06	NaN	NaN	1.1181e+07	NaN	NaN	1.19506e+06	NaN	NaN	NaN	3.05809e+06	1.29913e+07	1.50289e+07	2.70073e+07	NaN	NaN	1.74324e+07	NaN	3.29806e+06	885583	709867	2.9334e+07	NaN	NaN	NaN	4.68687e+06	1.3316e+07	1.06042e+07	NaN	NaN	1.18312e+06	3.04224e+06	1.08018e+06	5.97756e+06	NaN	3.82561e+06	5.50687e+06	NaN	NaN	NaN	4.00713e+06	NaN	687032	7.01431e+06	NaN	7.17291e+06	2.15743e+06	1.39093e+06	NaN	6.42343e+07	9.80243e+06	2.73245e+07	NaN	NaN	2.96061e+06	9.58306e+06	NaN	0	335	1.912e-06	1.272e-05	6.76	567	284.8	284.8	1.75037e-07	1.45145e-08	0	0	6.33624e-06	1.89086e-06	1.73547e-06	7.16794e-05	2.23	30.98
P45880-1	VDAC2	High	[K].LTLSALVDGK.[S]	P45880-1 [283-292]	High	High		1	3	39	0	1016.6	2	NaN	NaN	NaN	NaN	NaN	NaN	NaN	NaN	1.11777e+06	NaN	NaN	NaN	NaN	NaN	NaN	2.8039e+06	NaN	NaN	1.73844e+07	NaN	NaN	NaN	NaN	NaN	NaN	NaN	NaN	NaN	NaN	NaN	NaN	NaN	NaN	NaN	NaN	NaN	NaN	NaN	NaN	NaN	NaN	2.36356e+06	4.701e+06	NaN	NaN	NaN	NaN	1.26327e+07	1.63069e+06	NaN	NaN	NaN	NaN	3.34926e+06	5.33116e+06	1.85163e+07	NaN	NaN	NaN	NaN	NaN	NaN	NaN	1.30383e+06	3.20845e+07	670678	NaN	3.70756e+06	9.84882e+06	4.4203e+06	NaN	8.7357e+06	8.72431e+06	1.56931e+07	NaN	NaN	1.54812e+07	NaN	NaN	1.38399e+06	1.52603e+06	998825	NaN	0	0	9.173e-06	3.095e-05	6.81	521.7	325.9	325.9	1.54861e-07	1.30722e-08	0	0	5.60588e-06	1.89086e-06	1.75348e-06	7.22596e-05	1.96	49.59
Q12923-4	PTPN13	High	[K].ITLQNTSDGIK.[H]	Q12923-4 [833-843]	High	High		1	4	26	0	1189.64	2	NaN	807537	NaN	NaN	804452	2.44385e+06	851193	2.67996e+06	1.71821e+06	995053	1.81915e+06	NaN	NaN	2.31132e+06	955231	2.28684e+06	1.11368e+06	3.9181e+06	6.27416e+06	NaN	NaN	NaN	939307	NaN	3.60816e+06	NaN	3.54161e+06	2.40584e+06	3.00326e+06	6.35402e+06	NaN	896333	606684	2.76462e+06	622988	690279	NaN	NaN	3.45018e+06	5.25019e+06	NaN	2.05901e+06	1.14173e+06	2.58725e+06	2.69858e+06	4.17423e+06	2.72455e+06	2.50651e+06	1.11113e+06	3.6481e+06	761367	NaN	3.37351e+06	NaN	2.46151e+06	3.29522e+06	1.57838e+06	5.12984e+06	948770	NaN	NaN	6.28734e+06	NaN	3.32485e+06	3.19509e+06	NaN	2.05614e+06	NaN	1.80454e+06	1.56412e+06	NaN	NaN	1.24691e+06	2.86617e+07	6.1992e+06	NaN	4.86101e+06	NaN	7.22285e+06	NaN	NaN	NaN	NaN	0	0	3.779e-06	2.495e-05	4.11	440.7	211.9	211.9	7.72311e-05	1.05545e-06	7.8626e-07	5.43242e-05	0.00278808	3.36794e-05	3.30771e-05	0.000406071	2.08	40.11
Q14764	MVP	High	[R].TAVFGFETSEAK.[G]	Q14764 [601-612]	High	High		1	1	10	0	1286.63	1	445443	492840	1.0167e+06	NaN	NaN	1.16802e+06	1.54871e+06	745180	NaN	NaN	1.9957e+06	2.03316e+06	434632	694370	NaN	NaN	1.62968e+06	NaN	NaN	1.87155e+06	1.11913e+06	NaN	NaN	NaN	NaN	NaN	NaN	NaN	NaN	NaN	NaN	NaN	NaN	NaN	473595	2.55632e+06	NaN	2.53899e+06	NaN	5.23488e+06	1.08353e+06	2.47787e+06	5.67803e+06	486561	NaN	2.04988e+06	893184	2.87994e+06	1.30351e+06	1.26084e+06	1.10441e+06	1.27869e+06	1.61037e+06	NaN	NaN	2.8002e+06	NaN	1.74544e+06	899914	NaN	2.53348e+06	3.59947e+06	3.40702e+06	1.5578e+06	9.21404e+06	3.6456e+06	NaN	NaN	2.07444e+06	3.7716e+06	2.38225e+06	3.34826e+06	NaN	NaN	3.74691e+06	NaN	5.6564e+06	NaN	2.92486e+06	NaN	NaN	NaN	NaN	0	601	1.169e-05	4.737e-05	3.57	404.9	187.6	187.6	0.00027001	1.38468e-06	1.29606e-06	9.38042e-05	0.00968217	0.00028296	0.000282763	0.00285151	2.51	43.92
Q10472	GALNT1	High	[K].LTLQHVNSNQCLDK.[A]	Q10472 [513-526]	High	High	1xCarbamidomethyl [C11]	1	1	7	0	1669.83	1	1.08154e+06	790760	778704	1.87976e+06	NaN	NaN	NaN	NaN	NaN	1.58106e+06	NaN	1.42962e+06	629158	797274	NaN	NaN	NaN	NaN	NaN	NaN	616788	NaN	NaN	NaN	NaN	NaN	NaN	NaN	NaN	NaN	NaN	977703	1.48154e+06	3.70623e+06	1.0997e+06	NaN	NaN	1.77498e+06	2.84553e+06	NaN	NaN	NaN	NaN	NaN	NaN	NaN	NaN	NaN	1.92283e+06	2.35272e+06	936825	1.92021e+06	NaN	NaN	NaN	NaN	NaN	NaN	NaN	1.1727e+06	NaN	5.16725e+06	NaN	NaN	NaN	NaN	NaN	1.0483e+06	NaN	1.60651e+06	2.34097e+06	NaN	NaN	NaN	NaN	3.62054e+06	5.34485e+06	NaN	NaN	2.38038e+06	NaN	NaN	NaN	0	513	1.912e-06	1.97e-08	7.08	502.6	388.1	388.1	8.32883e-08	7.18698e-09	0	0	2.60816e-07	2.43713e-08	0	0	3.47	27.05
P00748	F12	High	[R].LTLQGIISWGSGCGDR.[N]	P00748 [578-593]	High	High	1xCarbamidomethyl [C13]	1	1	11	0	1719.85	1	NaN	NaN	368550	NaN	NaN	NaN	2.01355e+06	NaN	NaN	NaN	NaN	NaN	NaN	NaN	NaN	NaN	NaN	NaN	NaN	NaN	NaN	NaN	NaN	NaN	NaN	NaN	NaN	NaN	NaN	NaN	NaN	NaN	NaN	951510	385999	NaN	NaN	690665	587103	4.64168e+06	690934	NaN	NaN	NaN	NaN	NaN	NaN	NaN	NaN	NaN	NaN	NaN	NaN	NaN	NaN	NaN	NaN	1.12472e+06	749316	NaN	3.95309e+06	3.78239e+06	NaN	1.40642e+06	1.9087e+06	NaN	NaN	NaN	NaN	1.94282e+06	NaN	798110	291537	NaN	NaN	2.53515e+06	1.07313e+07	NaN	1.28669e+06	1.75848e+06	NaN	1.67763e+06	NaN	0	578	1.912e-06	4.996e-09	11.72	677.5	527.9	527.9	1.92434e-12	2.81856e-13	0	0	6.96605e-11	1.05604e-11	0	0	4.41	64.1
Q9Y5X1	SNX9	High	[K].ITLQDKQNMVK.[R]	Q9Y5X1 [529-539]	High	n/a		1	1	1	1	1317.72	0	652663	643709	NaN	NaN	NaN	389833	1.71512e+06	NaN	1.72997e+06	NaN	1.25006e+06	769968	NaN	NaN	1.3092e+06	638474	NaN	NaN	3.90206e+06	NaN	739275	NaN	NaN	NaN	NaN	NaN	NaN	NaN	NaN	NaN	NaN	NaN	NaN	NaN	NaN	NaN	NaN	NaN	NaN	NaN	NaN	NaN	NaN	NaN	NaN	NaN	NaN	NaN	NaN	NaN	NaN	NaN	NaN	NaN	NaN	NaN	NaN	NaN	NaN	NaN	NaN	NaN	NaN	2.21819e+06	NaN	NaN	NaN	NaN	NaN	NaN	NaN	662290	1.63218e+06	NaN	NaN	NaN	NaN	NaN	NaN	NaN	NaN	1.0926e+07	NaN	0	529	NaN	NaN	0.85	281.2	34.5	34.5	0.141277	0.00577114	0.00577111	0.0379493	0.747324	0.0626675	0.0626675	0.485955	NaN	35.14
P00734	F2	High	[R].TATSEYQTFFNPR.[T]	P00734 [315-327]	High	High		1	1	256	0	1561.73	2	9.11624e+06	1.8865e+06	5.92351e+06	3.88846e+06	NaN	7.75213e+06	8.87301e+06	5.85505e+06	1.82494e+06	1.60199e+06	6.60407e+06	1.47755e+06	5.32872e+06	5.43048e+06	4.58752e+06	2.52644e+06	9.68807e+06	4.4437e+06	8.6673e+07	5.95768e+06	2.00269e+06	1.1619e+07	3.51916e+06	NaN	6.97718e+06	1.94588e+06	1.00575e+07	3.43068e+06	1.87014e+07	3.16098e+07	5.5849e+06	1.9897e+06	1.38831e+06	3.30147e+07	3.28862e+06	4.4523e+06	1.15903e+07	4.73647e+07	1.40194e+07	9.04766e+07	6.88664e+06	1.93936e+06	1.32973e+07	1.6123e+06	1.10603e+07	5.54644e+06	7.07645e+06	1.13516e+07	4.58307e+06	3.87176e+06	4.56616e+06	7.78144e+06	5.35394e+06	4.44054e+06	4.92865e+06	8.49845e+06	2.68472e+06	1.96924e+07	NaN	9.36857e+06	5.80262e+07	1.34104e+07	1.25913e+07	7.35568e+06	1.4592e+07	NaN	3.64946e+06	1.32817e+06	1.84278e+06	6.3276e+06	7.06408e+06	4.63451e+06	2.01517e+07	1.8782e+07	3.20628e+07	1.3129e+07	1.96148e+07	6.62919e+06	2.75065e+07	NaN	NaN	8.5272e+06	NaN	0	315	1.912e-06	1.454e-09	11.83	681.3	556.2	556.2	1.49503e-12	2.01147e-13	0	0	5.41193e-11	7.22925e-12	0	0	4.28	45.99
P00558	PGK1	High	[K].ITLPVDFVTADKFDENAK.[T]	P00558 [280-297]	High	High		1	2	26	1	2023.04	1	1.38198e+06	1.02964e+06	322854	1.96572e+06	NaN	287388	NaN	NaN	NaN	1.29535e+06	NaN	3.46935e+06	1.37141e+06	525552	1.05029e+06	578110	NaN	234169	1.08801e+06	953845	1.29543e+06	763643	1.06123e+06	5.71451e+06	360541	2.17223e+06	NaN	190011	3.32603e+06	3.27669e+06	NaN	626578	985602	1.60777e+06	559597	743877	687647	1.30153e+06	834930	4.19488e+06	1.49155e+06	NaN	667377	119016	991497	NaN	NaN	2.2456e+06	300978	727489	270114	1.03874e+06	1.04014e+06	2.11613e+06	222533	2.71312e+06	465188	2.36033e+06	1.44778e+06	NaN	NaN	3.62671e+06	1.91903e+06	NaN	NaN	3.24986e+06	4.53471e+06	1.66802e+06	1.52023e+06	2.66748e+06	1.93389e+06	1.09623e+06	757993	2.18849e+06	NaN	1.89151e+06	5.54193e+06	5.42372e+06	NaN	NaN	NaN	NaN	NaN	0	0	1.912e-06	5.84e-12	11.25	686.7	470.8	470.8	5.62835e-12	6.98779e-13	0	0	2.03744e-10	2.36302e-11	0	0	4.32	57.51
O14966-1	RAB29	High	[K].LTLPNGEPVPCLLLANK.[C]	O14966-1 [110-126]	High	High	1xCarbamidomethyl [C11]	1	3	10	0	1849.03	0	384725	514395	NaN	NaN	NaN	NaN	NaN	NaN	NaN	242465	582208	953640	NaN	NaN	NaN	NaN	NaN	NaN	NaN	NaN	NaN	NaN	NaN	NaN	NaN	531261	NaN	NaN	NaN	NaN	NaN	NaN	NaN	734653	378716	537003	NaN	NaN	NaN	NaN	NaN	NaN	NaN	NaN	NaN	NaN	NaN	NaN	NaN	672629	377912	NaN	NaN	688017	NaN	NaN	NaN	NaN	NaN	NaN	NaN	NaN	871867	1.0717e+06	NaN	NaN	NaN	428881	NaN	1.24607e+06	NaN	NaN	NaN	NaN	NaN	NaN	NaN	NaN	1.84228e+06	NaN	NaN	NaN	NaN	0	110	1.912e-06	4.597e-07	9.64	608.9	507.3	507.3	2.31216e-10	2.15225e-11	0	0	1.85177e-09	1.92795e-10	0	0	3.02	65.37
P18428	LBP	High	[R].ITLPDFTGDLRIPHVGR.[G]	P18428 [57-73]	High	High		1	1	4	1	1907.05	1	NaN	NaN	NaN	NaN	NaN	NaN	NaN	NaN	NaN	NaN	NaN	NaN	NaN	NaN	221484	NaN	NaN	NaN	2.39046e+06	NaN	NaN	NaN	NaN	NaN	NaN	NaN	NaN	NaN	818926	2.23811e+06	NaN	NaN	NaN	NaN	NaN	NaN	NaN	NaN	NaN	NaN	NaN	NaN	789013	NaN	NaN	NaN	NaN	NaN	NaN	NaN	NaN	NaN	NaN	NaN	NaN	2.25778e+06	NaN	NaN	NaN	NaN	NaN	NaN	NaN	NaN	NaN	NaN	NaN	NaN	NaN	NaN	NaN	NaN	NaN	NaN	NaN	NaN	NaN	NaN	NaN	NaN	NaN	NaN	NaN	0	0	0.004099	0.04675	1.73	72.1	72.1	72.1	0.0185934	0.000769111	0.000769083	0.00472558	0.412936	0.0202662	0.0202661	0.174238	1.4	56.57
P18428	LBP	High	[R].ITLPDFTGDLR.[I]	P18428 [57-67]	High	High		1	1	200	0	1247.66	4	3.9239e+06	3.63667e+06	4.05367e+06	4.37376e+06	1.72868e+06	1.76728e+06	5.16108e+06	2.15523e+06	6.50338e+06	1.06165e+06	5.8824e+06	5.91415e+06	3.76498e+06	675698	2.1619e+06	1.79844e+06	2.5064e+06	1.93448e+06	1.8382e+07	3.57989e+06	5.75361e+06	1.27815e+07	7.78016e+07	8.74141e+06	9.85999e+07	7.97623e+06	1.07989e+08	1.51591e+08	1.78368e+08	7.91192e+06	9.09234e+07	1.1967e+08	79423529	6.89686e+06	1.32079e+06	3.28126e+06	1.81132e+06	1.16025e+07	7.34976e+06	1.59763e+07	5.84159e+06	7.58102e+06	1.23945e+07	3.36243e+06	9.35613e+06	4.47318e+06	8.86542e+06	6.6438e+06	5.01986e+06	7.53451e+06	5.13388e+06	5.73571e+06	3.90007e+06	4.61162e+06	2.23143e+06	5.88034e+06	3.46227e+06	6.16243e+06	3.74127e+06	4.37024e+06	1.39193e+07	6.03397e+06	6.12491e+07	5.60076e+06	1.01787e+07	8.79616e+06	5.89008e+06	3.65446e+06	3.69478e+06	8.64965e+06	9.81338e+06	5.96401e+06	4.87481e+06	9.67264e+06	7.87536e+06	7.08296e+06	1.19056e+07	9.47491e+06	1.68162e+07	6.00849e+06	1.74134e+06	2.10706e+06	NaN	0	57	1.912e-06	7e-06	5.73	461.7	221.3	221.3	1.87528e-06	1.15538e-07	0	0	6.78798e-05	1.89086e-06	1.50361e-06	6.49984e-05	2.15	56.05
P04114	APOB	High	[R].ITLPDFR.[L]	P04114 [2706-2712]	High	High		1	1	26	0	861.483	2	3.68749e+06	2.49651e+06	1.22442e+06	372119	164881	243390	324328	944420	1.42372e+06	344724	1.46209e+06	2.4693e+06	255503	277036	1.52171e+06	783072	365271	1.52944e+07	627729	3.32929e+06	3.29384e+06	3.48015e+06	1.89116e+06	2.43595e+06	962950	3.2845e+06	1.04109e+06	1.31006e+06	1.54975e+06	2.91548e+06	1.05254e+08	3.06429e+06	751840	171267	1.57104e+06	475217	938384	8.76657e+06	85959.2	4.25036e+06	602747	NaN	951783	781752	2.02027e+06	505757	880878	2.6626e+06	431706	NaN	1.48132e+06	2.44389e+06	2.05004e+06	3.98436e+07	738489	7.9888e+07	840496	5.21476e+06	1.51171e+06	3.20466e+06	1.63367e+06	59825.1	4.48183e+06	2.68354e+06	3.61246e+06	238697	470169	799909	1.07991e+06	4.50506e+06	1.19354e+06	1.8776e+06	1.24096e+06	2.66073e+06	1.09121e+06	7.94836e+06	3.97198e+06	4.64457e+06	2.65175e+06	7.33426e+07	649240	2.94137e+06	NaN	0	2706	0.0003417	0.003889	3.13	361.5	116.2	116.2	0.000733483	8.86715e-06	8.77935e-06	0.000168535	0.0258839	0.000721486	0.000721478	0.00675263	1.86	48.37
A0A0B4J1U7	IGHV6-1	High	[R].ITINPDTSK.[N]	A0A0B4J1U7 [91-99]	High	High		1	1	60	0	988.531	2	1.14123e+06	1.60713e+06	2.2621e+06	2.7663e+06	1.69824e+06	3.25835e+06	4.9192e+06	466321	630907	599793	7.31398e+06	824488	2.2039e+06	1.1529e+06	308332	685760	1.07424e+06	1.22304e+06	2.38678e+06	4.22081e+06	2.07496e+06	1.07334e+06	800856	5.76452e+06	573874	1.53247e+06	1.47331e+06	485694	1.0238e+06	4.21906e+06	7.38121e+06	2.88827e+06	6.01699e+06	2.98183e+07	1.51476e+06	384051	3.60089e+06	8.39383e+06	1.65118e+06	1.60026e+07	4.58403e+06	2.69993e+06	2.7929e+06	601463	1.99466e+06	2.41152e+06	510213	4.36061e+06	1.92244e+06	1.36538e+06	4.00034e+06	3.2374e+06	2.85617e+06	2.9288e+06	575886	NaN	1.31782e+06	4.55025e+06	6.60618e+06	4.99929e+06	3.67456e+07	1.35669e+07	3.96394e+06	4.87449e+06	5.03878e+06	1.88466e+06	2.64712e+06	797905	1.22845e+06	2.84732e+06	3.04298e+06	3.30312e+06	3.66611e+06	2.58105e+06	7.03564e+06	5.99266e+06	1.23743e+07	1.31376e+07	1.98066e+07	7.03645e+06	4.75014e+06	1.79468e+06	NaN	0	0	1.282e-05	9.139e-05	2.67	373.4	150.2	150.2	0.00212349	6.83083e-05	6.82898e-05	0.000420489	0.00955205	0.000276753	0.000276257	0.00273247	1.89	25.59
O60494	CUBN	High	[R].ITLMFNNLR.[L]	O60494 [2490-2498]	High	High	1xOxidation [M4]	1	1	27	0	1137.61	3	644971	1.42631e+06	1.75314e+06	1.34429e+06	NaN	NaN	722211	NaN	1.18693e+06	644174	1.62365e+06	NaN	447123	911818	NaN	383947	522742	2.5803e+06	1.40529e+06	NaN	788379	NaN	261177	NaN	588094	6.62158e+06	1.61787e+06	1.18994e+06	1.05464e+06	893601	6.54695e+06	1.56474e+06	2.27259e+06	3.73101e+06	1.3683e+06	616773	NaN	NaN	2.98333e+06	NaN	2.82022e+06	NaN	NaN	NaN	NaN	1.80254e+06	NaN	1.2488e+06	1.56521e+06	1.57219e+06	NaN	2.84533e+06	1.94053e+06	NaN	NaN	805200	815912	NaN	NaN	NaN	5.23287e+06	2.61661e+06	NaN	1.79892e+07	2.40698e+07	NaN	NaN	5.92575e+06	NaN	1.01223e+06	NaN	NaN	414327	NaN	643144	2.42183e+06	4.42998e+06	1.50194e+06	1.5579e+06	1.54229e+06	1.12474e+06	1.39792e+06	NaN	0	2490	1.526e-05	0.0002423	3.58	368.3	120.4	120.4	0.000264241	1.38468e-06	1.3016e-06	9.40999e-05	0.00947718	0.00027315	0.00027268	0.00269553	1.98	46.16
O60494	CUBN	High	[R].ITLMFNNLR.[L]	O60494 [2490-2498]	High	High		1	1	92	0	1121.61	5	5.56732e+06	4.14413e+06	4.77295e+06	3.82822e+06	4.12356e+06	2.46789e+06	4.32759e+06	1.0438e+06	890522	2.91384e+06	8.90069e+06	4.48934e+06	749326	2.59234e+06	2.82809e+06	1.61097e+06	1.02771e+06	2.36072e+06	1.11461e+07	5.67223e+06	5.1756e+06	4.80318e+06	4.59451e+06	5.262e+06	3.46282e+06	4.62747e+06	3.93912e+06	4.77896e+06	3.16889e+06	3.32733e+06	5.06061e+06	6.79791e+06	4.54541e+06	2.87007e+07	6.83858e+06	1.85323e+06	1.4837e+06	2.77751e+06	6.10227e+06	6.40964e+06	2.163e+06	1.42498e+06	1.56775e+06	NaN	1.40159e+06	852928	2.02725e+06	810638	548165	5.00154e+06	2.1166e+06	2.13785e+06	4.29543e+06	NaN	994070	1.94138e+06	1.80527e+06	4.07387e+06	2.55943e+06	2.74987e+06	8.65023e+06	1.27062e+07	4.30362e+06	2.9221e+06	4.14125e+06	NaN	4.15502e+06	1.49052e+06	1.38033e+06	3.81905e+06	4.84509e+06	5.39238e+06	1.81661e+06	3.51374e+06	1.03573e+07	6.83869e+06	5.60186e+06	2.92238e+06	7.57466e+06	5.2289e+06	4.72487e+06	1.61812e+06	NaN	0	2490	1.912e-06	1.275e-05	4.02	454.6	164.2	164.2	9.64894e-05	1.05545e-06	7.42797e-07	5.20183e-05	0.00348097	6.50803e-05	6.50692e-05	0.000907918	1.97	53.83
Q8WZ42-12	TTN	High	[K].ITLLWR.[P]	Q8WZ42-12 [29551-29556]	High	n/a		1	1	6	0	801.498	0	1.75041e+06	57282.4	2.4109e+06	NaN	1.34342e+06	NaN	3.10843e+06	2.87399e+06	NaN	NaN	1.88409e+06	642068	NaN	608408	789528	1.72261e+06	204386	NaN	NaN	NaN	NaN	1.39341e+06	430786	1.32456e+06	NaN	NaN	NaN	8.03142e+06	NaN	NaN	NaN	NaN	NaN	NaN	835972	NaN	NaN	2.84944e+06	5.32595e+06	3.00945e+06	1.51821e+06	3.23613e+06	1.64205e+06	718892	426037	1.52316e+06	1.51402e+06	NaN	858324	1.32181e+06	753005	1.7967e+06	716192	NaN	NaN	784006	686507	962020	NaN	NaN	NaN	NaN	NaN	NaN	NaN	1.71416e+06	NaN	NaN	NaN	NaN	NaN	NaN	275658	NaN	NaN	1.08588e+06	NaN	NaN	7.65878e+06	NaN	804394	NaN	NaN	0	29551	NaN	NaN	1.16	76.9	21.6	21.6	0.0698091	0.00244206	0.00244198	0.014549	0.735483	0.058916	0.0589159	0.464537	NaN	75.36
Q8NF91	SYNE1	High	[K].LTLLSNQWQGVIRRAQQR.[R]	Q8NF91 [7537-7554]	High	Medium		1	1	21	2	2167.22	0	NaN	NaN	NaN	NaN	NaN	1.14432e+06	1.59772e+06	NaN	NaN	2.93383e+06	4.02353e+06	NaN	NaN	1.49468e+06	NaN	NaN	1.80773e+06	NaN	6.49773e+06	NaN	NaN	1.43031e+06	NaN	NaN	NaN	1.4343e+06	1.99492e+06	926599	5.72338e+06	5.16705e+06	NaN	NaN	NaN	NaN	NaN	NaN	NaN	1.24269e+06	3.54011e+06	2.86981e+06	NaN	1.47327e+06	5.09262e+06	NaN	NaN	2.41233e+06	NaN	NaN	NaN	3.93889e+06	714425	NaN	3.81472e+06	NaN	NaN	9.45794e+06	NaN	NaN	NaN	NaN	NaN	2.2648e+06	1.38258e+06	NaN	3.91101e+06	NaN	2.26922e+06	NaN	NaN	1.63627e+06	3.52219e+06	NaN	2.67901e+06	NaN	NaN	NaN	5.40634e+06	NaN	NaN	9.24984e+06	NaN	NaN	NaN	0	7537	0.03669	0.6767	1.6	210.4	191.8	191.8	0.0252225	0.000961668	0.000961646	0.00561764	0.19346	0.00739376	0.00739369	0.0606986	2.01	43.64
P01011-1	SERPINA3	High	[K].ITLLSALVETR.[T]	P01011-1 [380-390]	High	High		1	1	940	0	1215.73	43	1747182855	2081953697	2152626650	2490650533	3983397801	1139991019	1287827868	1213975067	1608227640	2184523675	1944381843	2786548826	1948476703	1704669829	1561017425	1370982099	1518749261	1738887611	2031773646	3103144426	2809730661	1846334461	2327296764	4480990896	2215065476	1986139469	1640155324	2281093082	2321711813	1962551763	2359133893	2713839635	2218073357	2269631083	1566261769	9.11069e+08	1712396341	1885144071	2359563668	1.68326e+08	2017848204	4048526804	2959984970	2049572164	2052834193	1301949431	1587638994	1611391946	1977942590	2501975880	2358697518	1709207495	2110778712	1822677295	1651811146	1417761610	1727705416	2211460039	1794946601	2428764427	202555933	1903364986	2959428702	3101759659	2000295117	4178057647	2402196986	1887422138	2006796590	1652637192	2228537272	1231342823	1542845906	1990522087	2483887894	2442572513	1543664211	2263460061	1939789058	1950904884	1711528928	2605453614	NaN	0	380	1.912e-06	7.154e-08	11.66	660.3	423.5	423.5	2.17061e-12	3.00258e-13	0	0	7.85754e-11	1.11171e-11	0	0	3.22	59.59
Q8NHP8	PLBD2	High	[R].LTLLQLK.[G]	Q8NHP8 [184-190]	High	High		1	2	50	0	828.555	2	1.33795e+06	694302	224508	687986	678343	NaN	1.88463e+06	248593	1.22774e+06	1.52867e+06	1.54035e+06	NaN	511703	NaN	808032	227073	1.00336e+06	199814	505093	1.76558e+06	515148	1.64985e+06	373069	1.13727e+06	1.15186e+06	996427	617072	1.21969e+06	3.69541e+06	1.82129e+06	665039	522929	2.69532e+06	5.86343e+06	690079	930573	785334	1.80172e+06	951594	3.33199e+06	2.02999e+06	742246	1.23446e+06	280167	655719	440494	1.07002e+06	1.31302e+06	1.3703e+06	2.07104e+06	2.15236e+06	2.09118e+06	NaN	NaN	602087	1.39355e+06	1.65375e+06	712421	2.69565e+06	967662	7.16495e+06	3.90031e+06	3.9707e+06	420843	1.09321e+06	NaN	NaN	1.01877e+06	1.02289e+06	1.43754e+06	3.71946e+06	794250	2.08835e+06	846927	1.75787e+06	2.54593e+06	NaN	3.44589e+06	NaN	2.48631e+06	1.9084e+06	2.0783e+06	NaN	0	184	3.693e-05	0.0005816	3.46	342.3	141.8	141.8	0.000350024	1.91405e-06	1.90356e-06	9.10167e-05	0.0125161	0.000338054	0.000338039	0.00335043	1.43	48.14
P53396-2	ACLY	High	[K].LTLLNPK.[G]	P53396-2 [266-272]	High	High		1	2	22	0	798.508	0	NaN	NaN	NaN	NaN	NaN	NaN	NaN	NaN	NaN	NaN	NaN	NaN	NaN	NaN	653890	NaN	NaN	NaN	2.97755e+06	NaN	NaN	NaN	NaN	NaN	NaN	NaN	NaN	NaN	724632	NaN	NaN	NaN	NaN	NaN	NaN	NaN	NaN	NaN	NaN	NaN	NaN	NaN	778219	NaN	NaN	NaN	NaN	1.67479e+06	NaN	1.82685e+06	NaN	NaN	NaN	NaN	239838	1.13761e+06	NaN	NaN	NaN	NaN	NaN	NaN	NaN	NaN	NaN	NaN	NaN	NaN	1.05991e+06	1.7306e+06	1.41708e+06	1.03953e+06	2.08133e+06	NaN	NaN	NaN	NaN	NaN	NaN	NaN	NaN	NaN	NaN	0	0	0.0002326	0.002606	1.78	349.9	22.5	22.5	0.016458	0.000672329	0.000672277	0.00446666	0.128236	0.0042015	0.00420148	0.0337859	2.39	34.75
P00558	PGK1	High	[K].ITLPVDFVTADK.[F]	P00558 [280-291]	High	High		1	2	637	0	1318.73	15	4.86379e+07	2.24851e+07	1.46428e+07	6.03056e+07	2.73365e+07	2.35617e+07	1.94639e+07	1.88887e+07	22975490	2.64655e+07	3.33383e+07	1.12853e+08	2.22872e+07	1.74726e+07	4.89189e+07	1.42924e+07	1.62702e+07	1.00751e+07	6.18525e+07	2.48326e+07	2.08998e+07	6.1567e+07	3.93401e+07	7.22776e+07	4.01124e+07	6.61056e+07	2.82343e+07	1.27463e+07	7.95694e+07	9.83696e+07	1.69233e+07	2.31053e+07	3.31841e+07	8.80156e+07	1.69311e+07	1.66528e+07	3.69992e+07	6.23418e+07	5.93984e+07	1.45181e+08	3.94669e+07	5.70514e+07	1.08412e+08	1.99276e+07	8.80286e+07	1.68019e+07	5.43392e+07	1.14105e+08	5.10458e+07	5.65736e+07	5.51111e+07	6.25823e+07	5.56213e+07	1.25071e+08	2.71815e+07	6.45056e+07	2.61382e+07	9.53515e+07	3.12751e+07	3.45717e+07	1.03246e+08	9.21478e+07	1.0875e+08	3.24957e+07	6.17712e+07	4.36226e+07	9.00255e+07	3.60537e+07	5.88602e+07	7.73549e+07	8.70733e+07	5.11256e+07	5.29057e+07	7.50836e+07	4.12667e+07	1.1613e+08	8.72855e+07	2.5844e+07	3.96224e+07	2.25434e+07	1.05524e+07	4.54251e+07	NaN	0	280	1.912e-06	5.373e-07	8.77	585.3	337.9	337.9	1.69361e-09	1.16723e-10	0	0	6.13079e-08	3.43176e-09	0	0	2.54	58.75
P51665	PSMD7	High	[R].ITNQVHGLK.[G]	P51665 [191-199]	High	High		1	1	17	0	1009.58	0	1.83318e+06	186626	NaN	NaN	NaN	NaN	NaN	133382	NaN	1.48476e+06	NaN	607635	294006	3.02046e+06	335843	2.1891e+06	2.44309e+06	1.33968e+06	797278	6.90794e+06	4.14187e+06	NaN	NaN	NaN	NaN	NaN	NaN	NaN	NaN	NaN	NaN	NaN	364700	1.62971e+06	824690	144493	1.11342e+06	838277	598891	1.9275e+06	1.2873e+06	1.18415e+06	1.21741e+06	384145	561185	299316	466625	2.93028e+07	NaN	886941	1.65282e+06	NaN	576109	5.88536e+07	359156	273092	695331	1.00903e+07	2.15406e+06	1.91453e+06	NaN	NaN	1.76085e+06	NaN	NaN	NaN	954616	NaN	3.04106e+06	1.15684e+06	1.62471e+06	1.51985e+06	1.4234e+06	3.11479e+06	NaN	1.80482e+06	NaN	1.12451e+06	NaN	NaN	1.25542e+06	NaN	NaN	0	191	1.526e-05	0.0002476	2.37	392.9	158	158	0.00426595	0.000148126	0.000148125	0.00106078	0.0133481	0.000397423	0.000397332	0.00358233	1.93	19.83
P11021	HSPA5	High	[K].ITITNDQNR.[L]	P11021 [524-532]	High	High		1	1	142	0	1074.55	3	3.36348e+06	1.02805e+06	1.3253e+06	1.98669e+06	1.24118e+06	1.2872e+06	1.5692e+06	1.70827e+06	1.86538e+06	3.07509e+06	3.88094e+06	8.69128e+06	2.55718e+06	1.22049e+06	2.20348e+06	1.62233e+06	914239	2.16627e+06	5.7956e+06	5.70937e+06	5.84393e+06	6.89147e+06	4.0989e+06	5.72859e+06	2.27207e+06	4.05643e+06	2.71571e+06	1.28831e+06	2.4701e+06	1.08757e+07	9.2523e+06	3.91311e+06	6.72611e+06	2.28405e+07	1.08491e+06	3.00847e+06	3.00532e+06	2.89903e+06	4.95956e+06	5.54161e+06	2.86256e+06	2.88948e+06	6.965e+06	1.42941e+06	4.50743e+06	1.02647e+06	2.96827e+06	4.69702e+06	4.57404e+06	4.45695e+06	3.98736e+06	6.89415e+06	1.01032e+07	8.28534e+06	3.25956e+06	7.91049e+06	2.97037e+06	1.29356e+07	5.29284e+06	5.59025e+06	4.66603e+06	8.79359e+06	7.47017e+06	3.01673e+06	2.54684e+06	1.2226e+06	5.4454e+06	991890	3.31724e+06	1.15748e+07	5.04082e+06	2.22927e+06	3.785e+06	1.96113e+07	5.06424e+06	3.98323e+06	1.66304e+07	NaN	4.0988e+06	3.68349e+06	9.79182e+06	1.41929e+07	NaN	0	524	1.912e-06	2.119e-05	4.6	443.7	194.9	194.9	2.50795e-05	1.05545e-06	9.37999e-07	6.17284e-05	0.000907055	4.24415e-06	4.09188e-06	0.000121566	1.8	22.33
O75882-1	ATRN	High	[K].LTLTPWVGLR.[K]	O75882-1 [851-860]	High	High		1	3	80	0	1155.69	1	1.00368e+06	535015	939761	394695	NaN	438555	579555	229452	294537	731830	3.20586e+06	1.30064e+06	NaN	958140	NaN	86650	236083	NaN	NaN	208891	1.07937e+06	NaN	385387	1.5061e+06	133671	176147	496180	253696	432760	1.83877e+06	2.10741e+06	425493	679498	2.92041e+06	889401	445413	473775	NaN	465023	NaN	NaN	NaN	344064	741344	247054	618782	418117	422025	319538	NaN	194176	3.42117e+06	NaN	1.25434e+06	275542	NaN	1.39377e+06	460700	5.35061e+06	809830	6.57857e+06	740284	901367	1.74306e+06	623162	NaN	329452	1.36881e+06	401601	NaN	NaN	263875	NaN	469783	4.09113e+06	3.94392e+06	2.63446e+07	2.78398e+06	713099	3.37269e+06	9.58934e+06	4.69613e+06	NaN	0	0	1.912e-06	1.71e-05	6.56	493.2	349.9	349.9	2.77898e-07	2.34483e-08	0	0	1.00597e-05	1.89086e-06	1.67587e-06	6.99496e-05	2.4	60.79
P05107	ITGB2	High	[K].LTNNSNQFQTEVGK.[Q]	P05107 [210-223]	High	n/a		1	1	1	0	1579.77	0	248641	212626	301755	NaN	NaN	NaN	NaN	NaN	NaN	NaN	NaN	NaN	NaN	NaN	NaN	NaN	NaN	NaN	NaN	422126	600094	430338	200268	NaN	NaN	NaN	NaN	NaN	NaN	NaN	NaN	204326	289773	NaN	NaN	NaN	328127	NaN	778220	NaN	NaN	NaN	475870	NaN	NaN	NaN	NaN	NaN	NaN	851342	NaN	593470	413944	NaN	NaN	NaN	NaN	NaN	338832	485470	NaN	NaN	NaN	603143	NaN	NaN	546215	NaN	NaN	NaN	NaN	NaN	NaN	455167	NaN	NaN	NaN	NaN	1.13771e+06	NaN	NaN	NaN	NaN	0	210	NaN	NaN	0.81	154.8	37	37	0.155435	0.00646346	0.00646338	0.0424979	0.871898	0.104906	0.104906	0.654026	NaN	59.91
Q8WWA0	ITLN1	High	[K].TASYYSPYGQR.[E]	Q8WWA0 [219-229]	High	High		1	3	17	0	1292.59	0	705513	NaN	1.42133e+06	NaN	NaN	7.25524e+06	7.23655e+07	1.03692e+07	9.75532e+06	NaN	NaN	NaN	2.12555e+06	NaN	1.56933e+06	3.03452e+06	1.72933e+07	4.82433e+06	4.73555e+07	NaN	1.69349e+06	NaN	NaN	NaN	3.64533e+06	NaN	1.76892e+07	4.24433e+06	2.5527e+07	3.99029e+07	NaN	NaN	NaN	NaN	NaN	NaN	NaN	NaN	2.56007e+06	NaN	NaN	1.75276e+07	3.92088e+07	1.12627e+06	7.36988e+06	6.10241e+07	2.6953e+06	7.47404e+06	NaN	NaN	NaN	NaN	NaN	NaN	3.60603e+06	3.1156e+07	6.79926e+06	NaN	NaN	NaN	7.67938e+06	NaN	NaN	NaN	NaN	4.97409e+06	6.57036e+06	NaN	NaN	NaN	NaN	1.30301e+07	2.07469e+07	NaN	1.22066e+07	2.64694e+06	NaN	NaN	NaN	NaN	NaN	NaN	NaN	0	0	1.912e-06	7.461e-07	7.7	585.4	327.8	327.8	2.01128e-08	1.8566e-09	0	0	7.28073e-07	7.66506e-08	0	0	2.51	29.73
Q9C0K7	STRADB	High	[K].ITNLENCNEER.[L]	Q9C0K7 [90-100]	High	High	1xCarbamidomethyl [C7]	1	2	6	0	1391.62	0	510286	428762	304187	599235	NaN	NaN	NaN	750116	NaN	NaN	428200	843958	326722	191343	401634	NaN	NaN	NaN	2.60852e+06	1.68617e+06	476066	NaN	NaN	NaN	NaN	NaN	NaN	NaN	NaN	NaN	NaN	NaN	NaN	NaN	NaN	NaN	NaN	NaN	NaN	NaN	NaN	NaN	NaN	NaN	NaN	NaN	NaN	NaN	NaN	NaN	NaN	NaN	NaN	NaN	NaN	NaN	NaN	NaN	NaN	NaN	NaN	NaN	NaN	1.52159e+06	879164	NaN	NaN	NaN	NaN	1.07717e+06	NaN	NaN	NaN	NaN	NaN	NaN	2.57115e+06	NaN	NaN	NaN	NaN	NaN	NaN	0	0	1.912e-06	2.346e-07	5.98	517.1	447.1	447.1	1.04423e-06	7.93218e-08	0	0	8.36308e-06	1.89086e-06	1.6965e-06	7.05368e-05	3.15	23.86
P12821-1	ACE	High	[K].TATCWSLDPDLTNILASSR.[S]	P12821-1 [162-180]	High	High	1xCarbamidomethyl [C4]	1	2	73	0	2121.03	2	546924	838358	1.02976e+06	2.11127e+06	765981	NaN	390572	NaN	NaN	698189	2.06496e+06	1.23815e+06	NaN	928867	NaN	416385	NaN	NaN	1.5498e+06	NaN	726496	3.23429e+06	1009502	1.79691e+06	NaN	NaN	NaN	NaN	802485	901744	NaN	396823	NaN	2.9079e+06	986273	938544	5.35338e+06	2.24269e+06	3.53503e+06	5.04367e+06	3.75468e+06	NaN	1.70158e+06	190441	1.00031e+06	264663	NaN	1.764e+06	2.17692e+06	2.23558e+06	1.14422e+06	742367	2.4458e+06	5.2794e+06	NaN	NaN	NaN	2.63647e+06	NaN	NaN	NaN	NaN	4.4747e+06	1.94643e+06	NaN	NaN	2.90177e+06	NaN	253860	2.09989e+06	1.97639e+06	1.09022e+06	270483	NaN	987266	1.38784e+06	7.18039e+06	1.2561e+06	2.43057e+06	NaN	NaN	NaN	NaN	0	0	1.912e-06	3.004e-14	12.93	712	697.4	697.4	1.17662e-13	1.57737e-14	0	0	4.2593e-12	5.97691e-13	0	0	4.37	68.67
P07998	RNASE1	High	[R].LTNGSRYPNCAYR.[T]	P07998 [114-126]	High	High	1xCarbamidomethyl [C10]	1	1	11	1	1571.74	1	NaN	2.44731e+06	1.33942e+06	NaN	NaN	1.1422e+06	NaN	NaN	NaN	844493	2.55374e+06	NaN	7.68165e+06	3.51327e+06	NaN	795805	1.32047e+06	817416	NaN	4.54693e+06	2.17429e+06	NaN	NaN	NaN	NaN	NaN	NaN	NaN	NaN	NaN	862041	NaN	NaN	NaN	1.74985e+06	190919	NaN	316821	NaN	1.95444e+06	640879	NaN	NaN	NaN	NaN	856828	547234	NaN	NaN	NaN	185295	1.32147e+06	NaN	778656	1.29177e+06	250911	276226	1.77863e+06	NaN	810360	NaN	2.57009e+06	NaN	NaN	NaN	NaN	NaN	NaN	NaN	NaN	NaN	NaN	NaN	NaN	NaN	NaN	NaN	NaN	NaN	NaN	NaN	NaN	NaN	0	0	1.912e-06	2.46e-06	4.12	405.3	298.5	298.5	7.61122e-05	1.05545e-06	7.95538e-07	5.48125e-05	0.00274779	3.36794e-05	3.3645e-05	0.000411544	2.46	23.13
Q9UIV8-1	SERPINB13	High	[K].LTNDYELNITNR.[L]	Q9UIV8-1 [96-107]	High	High		1	2	86	0	1465.73	2	735310	6.82193e+06	7.17304e+06	1.76596e+06	5.52584e+06	NaN	759002	4.70662e+06	NaN	1.8173e+06	NaN	1.2414e+07	1.11946e+06	NaN	486623	2.14669e+06	NaN	1.19273e+06	NaN	3.25139e+06	6.59785e+06	996851	1.45011e+06	3.45209e+06	1.37852e+06	4.35658e+06	NaN	NaN	1.86079e+06	9.22724e+06	NaN	650003	657313	4.44563e+06	4.28642e+06	5.25786e+06	2.29975e+06	NaN	1.02757e+06	NaN	3.7738e+06	3.47684e+06	7.50628e+06	2.07037e+06	1.26117e+07	NaN	NaN	1.45437e+07	1.21851e+06	3.98194e+06	1.66821e+06	1.49225e+06	2.70799e+06	3.70475e+07	5.3238e+06	3.34576e+06	2.84355e+06	1.42501e+06	NaN	5.28439e+06	NaN	NaN	NaN	3.42033e+06	NaN	NaN	1.39204e+07	1.04015e+06	1.52749e+06	1.98623e+07	1.55873e+06	7.07456e+06	NaN	3.47269e+06	1.64906e+06	5.29008e+06	1.73468e+07	NaN	NaN	3.2453e+07	NaN	7.83355e+06	NaN	0	96	1.912e-06	4.601e-09	10.65	610.8	413.2	413.2	2.23719e-11	3.08597e-12	0	0	8.09853e-10	1.18275e-10	0	0	4.04	40.35
P14618	PKM	High	[R].TATESFASDPILYRPVAVALDTK.[G]	P14618 [93-115]	High	High		1	3	425	0	2465.29	5	1.36085e+06	1.71944e+06	2.1584e+06	5.50472e+06	1.01042e+06	1.84651e+06	5.3662e+06	1.91721e+06	5.58384e+06	4.00871e+06	4.39744e+06	1.21502e+07	822390	644776	2.54596e+06	791811	1.33436e+06	551136	1.51516e+07	2.48783e+06	3.82189e+06	5.32522e+06	3.70338e+06	9.7528e+06	3.36561e+06	3.03688e+07	3.14768e+06	1.30914e+06	1.13436e+07	4.32797e+07	645305	748515	1.39831e+06	7.25359e+06	3.94371e+06	1.80292e+06	2.52795e+06	8.22943e+06	1.222e+07	1.99687e+07	5.43103e+06	5.96094e+06	1.66961e+07	234054	8.69978e+06	4.04956e+06	4.53396e+06	5.43704e+07	6.66414e+06	1.38646e+07	4.76786e+06	3.59607e+06	2.78253e+07	9.6512e+07	1.07455e+07	1.24226e+07	1.7009e+06	6.12727e+06	4.74201e+06	3.74469e+06	1.3014e+07	8.54435e+06	3.74473e+06	2.85265e+06	6.47091e+06	4.77113e+06	1.35808e+07	1.30053e+06	3.48471e+06	107227961	5.44717e+06	1.14378e+07	4.59016e+06	2.91811e+06	5.1507e+06	1.30407e+07	1.80804e+07	7.81599e+06	1.08096e+07	2.12071e+06	NaN	7.73943e+06	NaN	0	93	1.912e-06	6.305e-16	18.87	1020.3	791.8	791.8	1.33895e-19	1.73801e-20	0	0	4.84696e-18	6.26692e-19	0	0	6.61	58.69
O00560-1	SDCBP	High	[K].ITMTIR.[D]	O00560-1 [186-191]	High	n/a		1	1	7	0	734.423	0	NaN	NaN	NaN	NaN	NaN	NaN	NaN	NaN	NaN	624267	NaN	NaN	NaN	NaN	NaN	NaN	NaN	NaN	NaN	NaN	NaN	NaN	NaN	NaN	NaN	854085	NaN	NaN	NaN	NaN	NaN	1.1724e+06	NaN	NaN	1.51153e+07	NaN	NaN	NaN	NaN	NaN	NaN	NaN	NaN	NaN	NaN	491547	440314	NaN	999933	1.32159e+06	NaN	NaN	NaN	NaN	NaN	NaN	NaN	NaN	NaN	NaN	NaN	NaN	NaN	NaN	NaN	NaN	NaN	NaN	NaN	NaN	NaN	NaN	NaN	NaN	923460	NaN	NaN	NaN	NaN	NaN	NaN	1.50958e+06	NaN	0	186	NaN	NaN	2.21	280.2	33.7	33.7	0.00610443	0.000210226	0.000210138	0.00153794	0.182876	0.00670635	0.00670627	0.0544585	NaN	29.63
P13646	KRT13	High	[K].ITMQNLNDRLASYLEK.[V]	P13646 [106-121]	High	High		1	3	2	1	1908.98	0	NaN	389676	NaN	NaN	NaN	NaN	NaN	NaN	NaN	NaN	NaN	NaN	NaN	NaN	NaN	679385	NaN	NaN	NaN	NaN	NaN	NaN	463016	NaN	NaN	NaN	NaN	NaN	NaN	5.44006e+06	NaN	NaN	NaN	NaN	NaN	NaN	525870	NaN	NaN	NaN	NaN	NaN	NaN	160484	NaN	NaN	NaN	NaN	NaN	NaN	NaN	NaN	NaN	NaN	3.29647e+06	NaN	451420	NaN	NaN	NaN	NaN	NaN	NaN	1.14811e+06	3.30554e+06	NaN	NaN	NaN	NaN	NaN	NaN	1.01125e+06	NaN	NaN	1.09012e+06	NaN	NaN	NaN	1.92843e+06	NaN	NaN	NaN	NaN	0	106	1.912e-06	8.327e-09	4.12	457.9	306.4	306.4	7.60253e-05	1.05545e-06	7.96344e-07	5.48426e-05	0.00274467	3.26168e-05	3.26078e-05	0.000411904	3.96	52.79
P59998	ARPC4	High	[M].TATLRPYLSAVR.[A]	P59998 [2-13]	High	n/a	1xAcetyl [N-Term]	1	1	17	0	1389.78	2	285895	1.11277e+06	362908	601430	937704	NaN	NaN	NaN	1.62217e+06	NaN	826130	NaN	1.72791e+06	1.28699e+06	NaN	917283	2.19889e+06	NaN	4.06283e+06	NaN	NaN	NaN	NaN	NaN	NaN	NaN	NaN	NaN	NaN	NaN	1.70011e+06	NaN	3.27139e+06	NaN	NaN	NaN	506932	NaN	NaN	NaN	NaN	NaN	NaN	868616	NaN	NaN	NaN	NaN	NaN	NaN	NaN	NaN	NaN	NaN	2.84517e+06	NaN	NaN	NaN	3.19851e+06	1.07163e+06	4.81412e+06	NaN	736724	529897	3.03034e+06	NaN	NaN	1.19491e+06	NaN	NaN	NaN	NaN	2.45655e+06	3.67893e+06	1.69492e+06	4.95611e+06	1.89278e+06	NaN	NaN	NaN	806588	1.54602e+06	NaN	0	2	NaN	NaN	4.92	556.6	347.6	347.6	1.20122e-05	1.05545e-06	9.73597e-07	6.30438e-05	9.62017e-05	1.89086e-06	1.48624e-06	6.45203e-05	NaN	50.13
Q99961	SH3GL1	High	[K].LTMLNTVSK.[I]	Q99961 [68-76]	High	High		1	2	2	0	1006.56	1	529824	NaN	451289	NaN	NaN	NaN	1.26408e+06	744698	618802	NaN	NaN	939532	NaN	NaN	340014	995939	NaN	NaN	1.74675e+06	481360	NaN	NaN	663319	NaN	1.00557e+06	NaN	NaN	NaN	984877	NaN	1.85048e+06	NaN	NaN	NaN	NaN	NaN	NaN	NaN	NaN	NaN	NaN	NaN	NaN	NaN	NaN	NaN	NaN	NaN	NaN	NaN	NaN	NaN	NaN	NaN	NaN	NaN	NaN	NaN	NaN	NaN	NaN	NaN	NaN	NaN	2.15905e+08	NaN	NaN	NaN	NaN	NaN	NaN	NaN	NaN	NaN	NaN	NaN	NaN	NaN	2.63594e+08	166500834	NaN	NaN	NaN	0	0	0.002102	0.02788	0.72	263.8	33.8	33.8	0.190502	0.00777952	0.0077795	0.0526938	0.558247	0.0338177	0.0338175	0.291196	1.24	34.55
P04066	FUCA1	High	[K].ITMLGIQGDLKWSTDPDK.[G]	P04066 [421-438]	High	n/a		1	1	4	1	2018.03	1	3.98964e+06	2806030	2.59527e+06	NaN	NaN	3.8638e+06	9.86352e+06	1.61133e+06	3.50539e+06	1.49166e+06	6.52756e+06	NaN	NaN	4.27447e+06	NaN	1.67563e+06	2.76619e+06	2.04155e+06	3.83218e+06	3.62848e+06	1.65218e+06	NaN	1.5623e+06	NaN	4.40124e+06	4.36252e+06	5.70188e+06	1.43985e+06	4.27651e+06	2.66062e+06	1.55009e+07	1.55383e+06	983212	6.75442e+06	6.28584e+06	1.5887e+06	616137	4.02887e+06	6.14522e+06	2.95955e+07	NaN	2.89533e+06	2.11678e+06	632082	1.05143e+06	5.21591e+06	1.3188e+06	2.49661e+06	NaN	NaN	NaN	6.49488e+06	6.26574e+06	2.84253e+06	1.39142e+06	4.3043e+06	2.76347e+06	NaN	9.75904e+06	1.23159e+06	3.59487e+07	8.30058e+06	NaN	1.22813e+07	1.17092e+07	NaN	NaN	6.08428e+06	NaN	NaN	NaN	4.36316e+06	NaN	397262	5.27792e+06	1.75143e+07	5.69335e+07	1.53555e+07	1.72683e+07	1.17298e+07	5.82514e+06	7.15226e+06	NaN	0	421	NaN	NaN	1.66	129.3	129.3	129.3	0.0217668	0.000853278	0.000853231	0.00514162	0.452727	0.0242508	0.0242508	0.209418	NaN	50.62
P11021	HSPA5	High	[K].ITITNDQNRLTPEEIER.[M]	P11021 [524-540]	High	High		1	1	3	1	2042.05	0	NaN	NaN	NaN	NaN	NaN	NaN	1.34832e+06	NaN	NaN	NaN	NaN	NaN	NaN	895165	674605	NaN	NaN	NaN	NaN	NaN	NaN	NaN	NaN	NaN	NaN	NaN	NaN	NaN	NaN	NaN	NaN	NaN	NaN	NaN	763348	NaN	NaN	1.16868e+06	NaN	NaN	NaN	NaN	2.47135e+06	NaN	NaN	1.22228e+06	NaN	NaN	1.23417e+06	1.94268e+06	1.11472e+06	NaN	1.72098e+06	NaN	472721	1.97641e+06	NaN	NaN	NaN	NaN	NaN	NaN	NaN	NaN	NaN	NaN	NaN	NaN	NaN	NaN	NaN	NaN	NaN	NaN	NaN	NaN	NaN	NaN	NaN	NaN	NaN	NaN	NaN	0	524	1.912e-06	4.777e-07	3.69	264.9	264.6	264.6	0.000201921	1.38468e-06	1.34898e-06	9.66931e-05	0.00725772	0.00016967	0.000169605	0.00200672	2.34	39.29
P04066	FUCA1	High	[K].ITMLGIQGDLK.[W]	P04066 [421-431]	High	High	1xOxidation [M3]	1	1	12	0	1204.66	0	NaN	1.42605e+06	NaN	NaN	NaN	NaN	1.42566e+07	1.39462e+06	911809	NaN	2.40839e+06	NaN	NaN	NaN	NaN	NaN	455194	398596	1.48984e+06	NaN	NaN	NaN	NaN	5.8937e+06	NaN	3.32902e+06	NaN	NaN	NaN	4.55254e+06	1.28247e+06	NaN	NaN	NaN	NaN	NaN	NaN	NaN	NaN	NaN	NaN	NaN	NaN	NaN	NaN	6.3975e+06	1.04605e+06	NaN	NaN	NaN	NaN	NaN	NaN	NaN	NaN	NaN	NaN	NaN	NaN	NaN	NaN	NaN	NaN	3.35246e+06	NaN	NaN	NaN	NaN	NaN	1.04557e+07	NaN	NaN	NaN	NaN	NaN	5.09367e+06	NaN	NaN	NaN	NaN	NaN	NaN	NaN	0	0	1.912e-06	9.515e-06	4.13	430.6	329.6	329.6	7.44585e-05	1.05545e-06	8.15802e-07	5.58378e-05	0.00268824	2.70296e-05	2.70264e-05	0.00031694	2.89	40.45
Q15435	PPP1R7	High	[K].LTMLDIASNR.[I]	Q15435 [276-285]	High	High		1	2	9	0	1133.6	1	NaN	714926	NaN	349207	NaN	NaN	NaN	NaN	NaN	502939	NaN	1.5608e+06	NaN	NaN	778937	NaN	NaN	347833	1.8547e+06	NaN	NaN	1.20781e+06	206002	1.52801e+06	542537	NaN	615433	NaN	NaN	1.44112e+06	NaN	NaN	343926	NaN	405359	NaN	NaN	NaN	NaN	NaN	NaN	NaN	1.05537e+06	NaN	NaN	NaN	388211	NaN	690050	1.24589e+06	414955	NaN	NaN	NaN	419419	933090	NaN	NaN	NaN	NaN	NaN	1.9551e+06	NaN	767066	1.17916e+06	NaN	NaN	305292	NaN	1.52121e+06	1.63423e+06	890796	1.94258e+06	1.36864e+06	576209	NaN	NaN	NaN	NaN	1.03805e+06	764000	NaN	NaN	0	276	1.526e-05	0.0001982	3.17	481.4	214.2	214.2	0.000682605	7.75627e-06	7.71146e-06	0.00017094	0.00546102	9.92266e-05	9.91891e-05	0.0011036	2.25	22.69
P60174	TPI1	High	[K].TATPQQAQEVHEK.[L]	P60174 [213-225]	High	High		1	3	228	0	1466.72	5	1.46816e+06	1.0291e+06	634766	2.75437e+06	72851.4	877686	3.29155e+06	2.06168e+06	1.05394e+06	687609	3.19661e+06	3.19498e+06	659048	2.36458e+06	482867	284532	1.29835e+06	6.02418e+06	1.27601e+07	1.32315e+06	1.09646e+06	1.587e+06	NaN	983980	2.87344e+06	5.00423e+06	2.79112e+06	1.1062e+06	2.42862e+06	1.53301e+07	3.64043e+06	6.14399e+06	6.04585e+06	5.0704e+07	2.282e+06	2.96292e+06	2.07346e+06	2.13778e+06	3.32316e+06	6.95318e+06	4.21211e+06	3.10827e+06	4.73749e+06	219371	1.79886e+06	914827	NaN	2.85381e+06	1.86875e+06	1.17914e+07	1.74491e+06	541163	2.01354e+07	9.33371e+06	723209	1.41394e+07	1.63694e+06	8.09198e+06	3.44911e+06	1.05181e+07	1.82468e+07	1.1938e+07	1.28366e+06	1.77943e+06	4.40845e+06	3.79775e+06	4.62264e+06	4.11547e+06	4.8587e+06	5.19735e+06	3.94602e+06	4.57184e+06	7.60637e+06	3.22348e+07	1.05205e+07	5.98885e+06	1.54169e+07	6.78524e+06	1.77439e+07	2.88474e+06	1.32996e+06	1.69443e+07	NaN	0	213	1.912e-06	6.607e-10	14.83	820.6	618.4	618.4	1.49503e-15	2.2036e-16	0	0	5.41193e-14	7.76282e-15	0	0	4.6	17.73
Q8WZ42-12	TTN	High	[R].LTMK.[N]	Q8WZ42-12 [17001-17004]	High	n/a		1	1	4	0	492.285	2	1.35856e+06	996800	479683	1.24561e+06	559279	806952	779021	595108	868390	1.28466e+06	1.20805e+06	2.63663e+06	772343	625609	1.46535e+06	566015	318874	386059	3.42943e+06	716901	775918	1.66056e+06	871800	880319	4.18832e+06	797491	964416	267634	1.49927e+06	3.18624e+06	NaN	783629	1.46498e+06	8.31454e+06	539188	1.05946e+06	1.64497e+06	1.29293e+06	1.60361e+06	3.60313e+06	1.31327e+06	1.95623e+06	2.19972e+06	503326	1.63401e+06	420422	1.617e+06	3.16678e+06	1.51867e+06	6.03016e+06	3.26478e+06	NaN	2.21416e+06	1.44401e+06	1.66622e+06	2.34311e+06	887094	2.02724e+06	1.12419e+06	1.14159e+06	2.11802e+06	2.09827e+06	2.49409e+06	1.41555e+06	2.76749e+06	2.27776e+06	1.46023e+06	1.00791e+06	1.66094e+06	2.11572e+06	2.18919e+06	871043	3.58597e+06	1.02921e+07	2.59587e+06	958405	1.70429e+06	1.51107e+06	2.53073e+06	1.66397e+06	NaN	2.12841e+06	NaN	0	17001	NaN	NaN	1.26	142.4	142.4	142.4	0.0555844	0.0018905	0.0018904	0.010989	0.685761	0.050679	0.0506788	0.415155	NaN	21.15
Q5D862	FLG2	High	[K].LTMACNK.[V]	Q5D862 [81-87]	High	High	1xCarbamidomethyl [C5];1xOxidation [M3]	1	1	7	0	853.391	0	142571	220537	61650.3	NaN	NaN	37770	NaN	NaN	NaN	NaN	NaN	36050.9	NaN	NaN	NaN	NaN	NaN	NaN	NaN	NaN	NaN	NaN	NaN	NaN	NaN	NaN	NaN	NaN	NaN	NaN	NaN	NaN	NaN	NaN	NaN	NaN	NaN	NaN	NaN	NaN	NaN	NaN	NaN	NaN	NaN	NaN	NaN	NaN	NaN	NaN	NaN	NaN	NaN	37440.4	NaN	NaN	NaN	NaN	15046.9	NaN	NaN	NaN	NaN	424553	NaN	NaN	NaN	653780	NaN	NaN	NaN	NaN	NaN	NaN	NaN	NaN	NaN	NaN	NaN	NaN	NaN	NaN	NaN	0	0	0.0001786	0.002126	2.49	230.9	114.4	114.4	0.00321441	0.000112048	0.000111987	0.000871903	0.104642	0.00327556	0.00327546	0.0263767	1.7	15.4
Q5D862	FLG2	High	[K].LTMACNK.[V]	Q5D862 [81-87]	High	High	1xCarbamidomethyl [C5]	1	1	36	0	837.396	1	458728	1.09098e+06	NaN	417686	469983	71656.5	NaN	NaN	NaN	NaN	NaN	2.73831e+06	NaN	NaN	NaN	NaN	NaN	NaN	NaN	979874	539450	NaN	NaN	NaN	NaN	NaN	NaN	NaN	NaN	NaN	NaN	NaN	NaN	NaN	NaN	73546	NaN	NaN	NaN	NaN	NaN	NaN	623135	NaN	131932	NaN	NaN	197492	163777	NaN	NaN	NaN	NaN	1.49675e+06	NaN	434213	NaN	NaN	788043	NaN	NaN	621251	NaN	2.36541e+06	1.42186e+06	NaN	1.087e+06	4.73223e+06	561919	NaN	NaN	1.7427e+06	NaN	615752	NaN	NaN	NaN	NaN	NaN	323815	NaN	2.30699e+06	NaN	0	81	0.0001508	0.001887	3.42	349.8	155	155	0.000378989	2.50705e-06	2.47184e-06	0.000133345	0.013539	0.000431107	0.00043098	0.00378483	1.2	19.77
Q8NF91	SYNE1	High	[R].ITLYQHLK.[S]	Q8NF91 [6729-6736]	High	Low		1	1	37	0	1015.59	1	243998	194770	287822	193880	NaN	789350	2.04535e+06	229778	NaN	NaN	997365	1.11255e+06	683257	805381	773482	815754	595329	560361	2.09862e+06	907814	702545	NaN	NaN	NaN	1.03804e+06	1.39723e+06	685729	370178	1.60503e+06	2.08714e+06	NaN	648407	1.67715e+06	4.72518e+06	NaN	157259	NaN	456117	423802	3.67368e+06	361525	919660	1.70788e+06	146202	617727	523688	NaN	731252	449415	NaN	NaN	NaN	1.80305e+06	1.56487e+06	914547	4.43357e+06	835612	NaN	NaN	1.87712e+06	1.27123e+06	2.70002e+06	NaN	NaN	1.12663e+06	2.71605e+06	1.84768e+06	609375	775891	2.11102e+06	2.78699e+06	1.537e+06	1.44946e+06	5.78487e+06	883846	5.81983e+06	1.00614e+07	5.73093e+06	2.42475e+06	NaN	7.69568e+06	7.71598e+06	NaN	0	6729	0.07555	0.8748	1.65	336.2	59.3	59.3	0.0224767	0.000867991	0.000867985	0.00522003	0.173268	0.0063465	0.00634648	0.0515271	0.68	27.63
P40926	MDH2	High	[R].LTLYDIAHTPGVAADLSHIETK.[A]	P40926 [53-74]	High	High		1	2	14	0	2365.24	0	NaN	NaN	NaN	1.15699e+06	NaN	832267	NaN	NaN	NaN	NaN	NaN	NaN	313456	NaN	282836	188387	NaN	254760	NaN	NaN	NaN	NaN	NaN	NaN	NaN	2.69988e+06	NaN	NaN	1.18877e+06	7.01575e+06	NaN	NaN	NaN	3.4199e+06	NaN	NaN	NaN	1.15101e+06	NaN	3.01974e+06	NaN	NaN	3.87093e+06	248501	NaN	NaN	NaN	2.41767e+06	NaN	NaN	NaN	NaN	1.27241e+06	NaN	427236	1.73853e+06	247538	6.97582e+06	1.46783e+06	342015	NaN	NaN	NaN	NaN	NaN	NaN	NaN	NaN	285506	8.02619e+06	NaN	NaN	NaN	NaN	NaN	NaN	5.2077e+06	NaN	NaN	NaN	2.43691e+06	NaN	NaN	0	0	1.912e-06	1.096e-14	10.21	674.2	639.6	639.6	6.21936e-11	6.76649e-12	0	0	4.98098e-10	5.78816e-11	0	0	4.7	56.85
O75955	FLOT1	High	[K].ITLVSSGSGTMGAAK.[V]	O75955 [378-392]	High	High	1xOxidation [M11]	1	2	8	0	1395.71	0	NaN	NaN	NaN	NaN	NaN	NaN	1.20857e+06	930360	NaN	NaN	NaN	NaN	NaN	1.61848e+06	1.18503e+06	NaN	NaN	651958	5.0689e+06	NaN	NaN	NaN	NaN	1.95384e+06	1.08924e+06	7.09606e+06	1.26545e+06	475480	1.23634e+06	3.19655e+06	NaN	NaN	NaN	NaN	1.23612e+06	1.45994e+06	NaN	NaN	NaN	NaN	NaN	1.2398e+06	2.4036e+06	NaN	1.0125e+06	1.44343e+06	NaN	NaN	NaN	NaN	NaN	NaN	NaN	NaN	NaN	2.56547e+06	NaN	NaN	NaN	1.27703e+06	5.44775e+06	1.81078e+06	NaN	1.80541e+06	3.45185e+06	NaN	NaN	NaN	NaN	1.695e+06	2.91461e+06	NaN	1.80778e+06	NaN	NaN	NaN	3.36966e+06	NaN	NaN	NaN	NaN	NaN	NaN	0	0	1.912e-06	9.903e-08	4.82	462.3	311.1	311.1	1.50912e-05	1.05545e-06	9.65637e-07	6.27825e-05	0.000546	4.24415e-06	4.1993e-06	0.000123678	2.43	28.31
O75955	FLOT1	High	[K].ITLVSSGSGTMGAAK.[V]	O75955 [378-392]	High	High		1	2	37	0	1379.72	2	1.38668e+06	1.01473e+06	878925	1.76531e+06	NaN	NaN	3.40116e+06	1.13163e+06	3.14739e+06	NaN	2.29884e+06	5.1294e+06	1.77124e+06	687162	1.49015e+06	735142	NaN	NaN	3.7683e+06	2.54473e+06	1.69105e+06	4.47981e+06	1.5158e+06	7.3604e+06	2.60126e+06	4.45335e+06	1.54978e+06	740964	3.05757e+06	7.36816e+06	NaN	1.19894e+06	1.49101e+06	7.08258e+06	9.25921e+06	1.51158e+06	2.57621e+06	3.02551e+06	1.47401e+06	NaN	1.70633e+06	3.8352e+06	6.07317e+06	1.22039e+06	4.00068e+06	7.23331e+06	2.1312e+06	1.5438e+06	2.67284e+06	2.71044e+06	1.19481e+06	NaN	1.04208e+07	2.99654e+06	1.64e+06	2.81705e+06	1.28825e+06	4.85832e+06	1.74776e+06	1.05321e+06	NaN	1.51391e+06	6.0163e+06	4.69633e+06	3.98425e+06	NaN	3.27791e+06	NaN	1.47614e+06	5.72693e+06	8.16362e+06	1.59527e+06	3.94314e+06	5.09508e+06	4.22756e+06	5.95601e+06	NaN	NaN	1.31352e+07	5.67215e+06	NaN	NaN	NaN	0	0	1.912e-06	9.728e-10	9.77	606	330.4	330.4	1.69361e-10	1.62725e-11	0	0	6.13079e-09	5.44346e-10	0	0	2.99	34.39
Q9NRX5	SERINC1	High	[K].LTLTSDESTLIEDGGARSDGSLEDGDDVHR.[A]	Q9NRX5 [344-373]	High	High		1	1	2	1	3160.45	0	NaN	NaN	NaN	NaN	NaN	NaN	NaN	NaN	NaN	NaN	NaN	NaN	NaN	NaN	979905	NaN	NaN	NaN	NaN	NaN	NaN	NaN	NaN	NaN	NaN	NaN	NaN	NaN	NaN	NaN	NaN	NaN	NaN	NaN	NaN	NaN	NaN	NaN	NaN	NaN	NaN	NaN	NaN	NaN	NaN	NaN	NaN	NaN	NaN	NaN	1.22895e+06	NaN	NaN	NaN	NaN	NaN	NaN	NaN	NaN	NaN	NaN	NaN	NaN	NaN	NaN	NaN	NaN	NaN	NaN	NaN	NaN	NaN	NaN	NaN	NaN	NaN	NaN	NaN	NaN	NaN	NaN	NaN	NaN	0	0	1.912e-06	6.947e-09	11.48	695.4	695.4	695.4	3.29448e-12	4.1564e-13	0	0	2.63849e-11	2.93711e-12	0	0	4.03	44.14
Q9NRX5	SERINC1	High	[K].LTLTSDESTLIEDGGAR.[S]	Q9NRX5 [344-360]	High	High		1	1	89	0	1777.88	3	3.50624e+06	935901	NaN	2.20607e+06	663556	951779	2.32057e+06	459785	1.1669e+06	1.97793e+06	2.23191e+06	4.93514e+06	763348	1.30719e+06	1.3512e+06	NaN	NaN	NaN	5.92782e+06	NaN	NaN	4.72571e+06	1.35047e+06	7.87001e+06	4.22916e+06	2.30015e+06	930622	NaN	2.24126e+06	3.50517e+06	7.12862e+06	584497	800058	5.84726e+06	2.30835e+06	2.38674e+06	2.89391e+06	5.63485e+06	1.40914e+07	9.72342e+06	2.37499e+06	1.6202e+06	7.00315e+06	995316	3.34659e+06	2.33043e+06	1.45263e+07	2.33667e+06	3.19161e+06	5.50716e+06	3.03292e+06	2.27162e+06	2.4202e+06	3.00106e+06	598478	3.04255e+06	937745	3.1269e+06	2.0939e+06	2.44665e+06	1.11684e+07	5.9968e+06	5.24021e+06	6.09487e+06	1.29069e+07	1.81277e+06	2.83653e+06	1.04533e+06	2.09046e+06	4.632e+06	4.41766e+06	NaN	1.75472e+06	3.06737e+06	2.23701e+06	NaN	4.19673e+06	1.10528e+07	1.2202e+07	2.0323e+07	1.00187e+07	1.16754e+06	NaN	0	344	1.912e-06	2.277e-12	13.45	758.2	621.8	621.8	3.55398e-14	4.58001e-15	0	0	2.84633e-13	4.03444e-14	0	0	4.64	47.52
O75882-1	ATRN	High	[K].LTLTPWVGLRK.[I]	O75882-1 [851-861]	High	High		1	3	27	1	1283.78	1	NaN	351965	1.12007e+06	NaN	5.16371e+06	5.06085e+06	1.94552e+06	1.1485e+06	1.05623e+06	5.18929e+06	1.03824e+07	1.2632e+06	5.60818e+06	NaN	1.73466e+06	5.67702e+06	7.06384e+06	7.30934e+06	3.28782e+06	8.75018e+06	9.40807e+06	5.02806e+06	NaN	NaN	6.8691e+06	1.29441e+06	7.06294e+06	NaN	NaN	3.67842e+06	1.45088e+07	NaN	NaN	1.46176e+06	1.8284e+06	643505	1.55472e+06	3.17837e+06	946940	4.25062e+06	2.10159e+06	NaN	2.03714e+06	9.80127e+06	1.81112e+06	610250	NaN	NaN	1.67455e+06	1.52635e+06	1.1832e+06	1.63983e+06	1.76613e+06	1.78817e+06	7.00992e+06	803785	8.30176e+06	2.00014e+06	2.06852e+06	1.1228e+07	NaN	1.96215e+06	4.89609e+06	1.25884e+06	2.71327e+06	NaN	1.11688e+07	NaN	1.43012e+06	NaN	1.63231e+06	NaN	1.74234e+06	1.3469e+06	1.06326e+06	6.79023e+06	6.43209e+06	NaN	1.66646e+06	4.40848e+06	8.0792e+06	5.09658e+06	NaN	0	0	1.169e-05	4.754e-05	4.54	360	314	314	2.88517e-05	1.05545e-06	9.11732e-07	6.0584e-05	0.00104334	8.04682e-06	7.86918e-06	0.000118301	2.2	48.45
P04066	FUCA1	High	[K].ITMLGIQGDLK.[W]	P04066 [421-431]	High	High		1	1	333	0	1188.67	12	1.95015e+07	1.94157e+07	2.69934e+07	3.61817e+07	7.33736e+06	1.76277e+07	2.17946e+07	2.0661e+07	2.71711e+07	2.2295e+07	3.95989e+07	6.6474e+07	1.72078e+07	1.47553e+07	1.6733e+07	2.30209e+07	6.86087e+06	1.82572e+07	7.88033e+07	1.19904e+07	1.29403e+07	2.06651e+07	9.89815e+06	2.31999e+07	1.64013e+07	4.02208e+07	1.87886e+07	8.51972e+06	4.95179e+07	5.86867e+07	1.70114e+07	1.5146e+07	1.46657e+07	7.18071e+07	3.2801e+07	1.62442e+07	1.51885e+07	3.60175e+07	3.98438e+07	6.29733e+07	3.11443e+07	3.13568e+07	5.73424e+07	6.36476e+06	2.07972e+07	2.17438e+07	1.28763e+07	2.44653e+07	3.02503e+07	6.32766e+07	1.48788e+07	2.5719e+07	3.81193e+07	3.48796e+07	3.64024e+07	1.02385e+08	2.00703e+07	2.84811e+07	2.89485e+07	2.39814e+07	6.8817e+07	6.21986e+07	2.97278e+07	4.60544e+07	5.66285e+07	2.10209e+07	3.20191e+07	2.52134e+07	3.59253e+07	8.5275e+07	3.91229e+07	4.66615e+07	5.61098e+07	4.86134e+07	5.79199e+07	7.06549e+07	102858416	4.2405e+07	9.88822e+07	8.75461e+07	1.19186e+07	2.53536e+07	NaN	0	0	1.912e-06	8.797e-07	10.66	610.9	380.3	380.3	2.17061e-11	2.79019e-12	0	0	7.85754e-10	1.0361e-10	0	0	2.88	50.08
P04275	VWF	High	[R].ITLLLMASQEPQR.[M]	P04275 [1380-1392]	High	Low		1	1	3	0	1499.83	1	1.6849e+06	1487998	NaN	1.97114e+06	NaN	NaN	NaN	NaN	NaN	NaN	NaN	918247	667677	NaN	1.08586e+06	NaN	NaN	271781	NaN	NaN	1.6079e+06	634561	1.10397e+06	NaN	1.9801e+06	1.83368e+06	NaN	284330	913306	NaN	NaN	NaN	631319	NaN	NaN	400263	996619	NaN	2.06284e+06	NaN	670072	1.2485e+06	3.00787e+06	306843	928417	NaN	NaN	NaN	NaN	NaN	NaN	NaN	1.62317e+06	NaN	376368	NaN	351054	946692	NaN	NaN	NaN	NaN	965125	1.08041e+06	1.69609e+06	NaN	1.7028e+06	709080	1.36707e+06	4.98228e+06	1.93347e+06	NaN	NaN	1.16529e+06	NaN	NaN	NaN	NaN	NaN	NaN	815912	NaN	NaN	0	1380	0.4073	1	1.47	132.5	58.6	58.6	0.0338605	0.00124977	0.0012497	0.00742104	0.56558	0.0348365	0.0348363	0.300424	1.02	56.71
Q14677-2	CLINT1	High	[R].TANPSKTIDLGAAAHYTGDK.[A]	Q14677-2 [260-279]	Medium	High		1	3	1	1	2031.01	0	NaN	NaN	NaN	NaN	NaN	NaN	397801	448398	NaN	NaN	NaN	NaN	NaN	NaN	572490	NaN	NaN	550722	1.65055e+06	NaN	NaN	NaN	NaN	NaN	NaN	NaN	NaN	NaN	NaN	NaN	NaN	NaN	NaN	NaN	NaN	NaN	NaN	NaN	NaN	NaN	NaN	NaN	1.14507e+06	NaN	786840	307061	NaN	710954	NaN	NaN	NaN	NaN	NaN	NaN	NaN	1.9143e+06	582732	986620	NaN	NaN	NaN	NaN	NaN	NaN	NaN	NaN	1.0717e+06	NaN	NaN	NaN	NaN	674002	2.69553e+06	2.18943e+06	868240	NaN	NaN	NaN	NaN	NaN	NaN	NaN	NaN	0	260	0.009562	0.166	0.19	98	35.7	35.7	0.649863	0.034017	0.0340169	0.319981	0.974712	0.181345	0.181345	0.789539	1.56	22.96
P36955	SERPINF1	High	[K].LTQVEHR.[A]	P36955 [353-359]	High	High		1	1	122	0	882.479	1	694227	384428	320453	666728	255744	476843	532183	424741	180144	738089	277055	1.29564e+06	1.21792e+06	321644	245317	207347	558666	162807	1.59523e+06	1.04926e+06	750371	658162	836396	658799	2.60768e+06	630830	562521	268867	1.06273e+06	1.52291e+06	NaN	405264	712672	5.44353e+06	362065	410877	1.14129e+06	2.90146e+06	1.63386e+06	4.12495e+06	1.11747e+06	801923	2.27625e+06	267470	1.17862e+06	567390	1.16086e+06	1.20122e+06	803234	1.98165e+06	635203	1.04913e+06	1.09558e+06	1.02092e+06	777379	1.64157e+06	333187	2.11193e+06	407061	1.09919e+06	4.971e+06	993965	1.63282e+06	595384	466111	1.15314e+06	772573	189483	324276	1.30425e+06	2.92033e+06	NaN	NaN	4.95231e+06	1.75156e+06	655555	NaN	500600	2.20114e+06	1.84774e+06	NaN	1.11654e+06	NaN	0	353	0.0001462	0.001798	3.7	453.7	164.9	164.9	0.00019733	1.38468e-06	1.35442e-06	9.70073e-05	0.00709382	0.000159283	0.000159044	0.00192771	1.67	16.16
Q8WZ42-12	TTN	High	[K].LTVLEGDPYFTGKLQDYTGVEK.[D]	Q8WZ42-12 [14579-14600]	High	n/a		1	1	37	1	2473.25	1	958201	1.55957e+06	1.72001e+06	4.94196e+06	NaN	NaN	762997	418223	NaN	1.60864e+06	8.95179e+06	1.5992e+06	1.5488e+06	4.15598e+06	NaN	NaN	794981	NaN	NaN	1.80614e+06	NaN	5.14049e+06	1.03006e+06	NaN	NaN	902119	763931	NaN	3.71996e+06	1.53914e+06	5.51293e+06	2.4041e+06	1.53166e+06	4.37851e+06	9.4479e+06	1.37504e+06	3.75044e+06	8.58476e+06	5.25428e+06	2.01602e+07	4.37013e+06	NaN	NaN	NaN	NaN	645475	300248	548527	1.24338e+06	1.23586e+06	1.45875e+06	6.47756e+06	3.18082e+06	1.38336e+06	NaN	NaN	NaN	7.85711e+06	3.00425e+06	1.69688e+06	1.27585e+07	9.58314e+06	5.83339e+06	4.9209e+06	1.70667e+07	NaN	NaN	1.99299e+06	1.07393e+06	4.13573e+06	4.9913e+06	679786	NaN	NaN	NaN	4.39017e+06	1.93148e+07	1.28379e+07	1.95342e+07	6.76402e+06	7.58931e+06	5.40197e+06	NaN	0	14579	NaN	NaN	1.55	95.5	67.6	67.6	0.0280407	0.00110401	0.00110377	0.00677463	0.517403	0.0294385	0.0294385	0.255243	NaN	56.47
Q8WZ42-12	TTN	High	[K].LTVLEGDPYFTGK.[L]	Q8WZ42-12 [14579-14591]	High	n/a		1	1	1	0	1439.74	0	2.12954e+06	195045	225797	NaN	167716	124623	NaN	148965	226322	103758	88379.2	NaN	171746	174010	105579	249566	102365	146600	349163	NaN	457262	NaN	NaN	NaN	NaN	NaN	NaN	NaN	NaN	NaN	NaN	NaN	NaN	NaN	160404	252715	174637	267574	155208	409898	166533	NaN	218904	NaN	178506	NaN	114295	NaN	NaN	236021	114617	244487	276008	293473	NaN	207482	132716	NaN	255213	350760	643699	290428	381125	296083	197106	158053	NaN	NaN	NaN	172710	132813	112117	NaN	207814	239609	570687	514207	295930	411894	283630	190396	397783	NaN	0	14579	NaN	NaN	0.81	120.2	21	21	0.155435	0.00646346	0.00646338	0.0424989	0.871898	0.104898	0.104898	0.653985	NaN	71.75
Q9HCN3	TMEM8A	High	[R].LTVGPVTLPSNFQK.[V]	Q9HCN3 [241-254]	n/a	High		1	1	2	0	1500.84	0	NaN	NaN	NaN	797039	NaN	NaN	NaN	NaN	NaN	NaN	NaN	NaN	NaN	NaN	NaN	NaN	NaN	NaN	NaN	NaN	987330	NaN	NaN	NaN	NaN	NaN	NaN	NaN	NaN	NaN	NaN	NaN	NaN	NaN	NaN	372932	343877	NaN	1.34241e+06	2.88507e+06	NaN	NaN	NaN	NaN	NaN	NaN	NaN	NaN	NaN	NaN	NaN	952503	NaN	3.03914e+06	NaN	642398	NaN	NaN	NaN	NaN	2.84071e+06	NaN	871251	1.07264e+06	NaN	NaN	733924	617000	758689	NaN	1.28293e+06	NaN	NaN	NaN	NaN	NaN	NaN	NaN	NaN	NaN	NaN	NaN	NaN	0	0	0.0006046	0.008138	NaN	NaN	NaN	NaN	NaN	NaN	NaN	NaN	NaN	NaN	NaN	NaN	1.76	56.6
P02751	FN1	High	[R].LTVGLTRRGQPR.[Q]	P02751 [1029-1040]	High	High		1	15	14	2	1353.81	0	NaN	NaN	NaN	NaN	NaN	NaN	NaN	NaN	NaN	NaN	NaN	NaN	NaN	NaN	NaN	NaN	NaN	NaN	NaN	NaN	NaN	3.16676e+06	3.28664e+06	3.96396e+06	1.09412e+06	4.25488e+06	NaN	NaN	852044	NaN	1.15174e+06	4.75216e+06	3.56323e+06	7.57886e+06	NaN	NaN	NaN	NaN	NaN	NaN	NaN	NaN	NaN	NaN	NaN	NaN	NaN	NaN	NaN	NaN	NaN	NaN	NaN	NaN	NaN	NaN	NaN	NaN	NaN	NaN	NaN	NaN	NaN	NaN	NaN	NaN	NaN	NaN	NaN	NaN	NaN	NaN	NaN	NaN	NaN	NaN	NaN	NaN	NaN	NaN	NaN	NaN	NaN	0	0	0.003339	0.03768	2.4	299.8	85.5	85.5	0.00395839	0.000140708	0.00014045	0.00103653	0.125946	0.00387063	0.00387055	0.0312121	2.25	22.48
P02751	FN1	High	[R].LTVGLTRR.[G]	P02751 [1029-1036]	High	n/a		1	1	1	1	915.573	0	NaN	768488	NaN	NaN	NaN	NaN	NaN	NaN	NaN	NaN	NaN	NaN	NaN	NaN	87558.2	NaN	NaN	NaN	3.2577e+06	NaN	NaN	NaN	NaN	NaN	NaN	NaN	NaN	NaN	NaN	NaN	NaN	NaN	NaN	NaN	NaN	188630	364373	NaN	NaN	NaN	NaN	NaN	NaN	NaN	NaN	273784	NaN	NaN	NaN	1.10107e+06	336041	NaN	NaN	1.42606e+06	1.18615e+06	1.23354e+06	NaN	NaN	554554	NaN	NaN	974458	NaN	NaN	NaN	NaN	NaN	NaN	NaN	NaN	NaN	NaN	NaN	NaN	NaN	NaN	NaN	NaN	NaN	NaN	NaN	NaN	NaN	0	1029	NaN	NaN	1.35	242	0.6	0.6	0.0447926	0.0016021	0.00160199	0.00941786	0.635053	0.0432214	0.0432214	0.364691	NaN	25.19
P02751	FN1	High	[R].LTVGLTR.[R]	P02751 [1029-1035]	High	High		1	15	122	0	759.472	4	6.21636e+06	5.67085e+06	6.11905e+06	2.42424e+07	5.57134e+06	1.76129e+07	1.29923e+07	1.25053e+07	1.31862e+07	1.15582e+07	1.70856e+07	1.44e+07	1.24524e+07	1.14987e+07	4.90667e+06	4.8779e+06	1.58398e+07	6.71861e+06	1.07611e+07	1.05041e+07	8.58216e+06	1.84466e+07	1.77473e+07	2.35573e+07	8.48363e+06	1.14677e+07	1.24258e+07	6.96618e+06	1.38923e+07	4.65757e+07	8.4257e+06	1.03616e+07	9.59609e+06	3.4147e+07	6.93067e+06	7.50804e+06	7.67139e+06	2.61433e+07	1.70003e+07	4.21189e+07	2.35267e+07	3.9634e+07	3.18292e+07	6.79488e+06	1.2787e+07	1.02465e+07	3.93175e+07	4.22802e+07	1.14317e+07	3.99853e+07	1.17721e+07	3.50431e+07	3.97467e+07	3.17693e+07	1.45831e+07	1.80802e+07	6.16609e+06	5.59026e+07	1.05948e+07	1.72123e+07	5.3507e+07	2.85918e+07	1.85838e+07	1.68446e+07	3.87989e+07	7.84671e+07	1.72206e+07	9.403e+06	1.21311e+07	6.22913e+07	1.68738e+07	1.01503e+07	1.15006e+07	2.19907e+07	2.06026e+07	3.03632e+07	7.09453e+07	1.23417e+07	3.13238e+07	5.05461e+06	1.03597e+07	1.74864e+07	NaN	0	0	0.0003527	0.004067	2.77	370.9	37.7	37.7	0.00169817	5.84569e-05	5.84361e-05	0.000314009	0.0579978	0.00134446	0.00134438	0.0113015	1.12	31.22
P08571	CD14	High	[R].LTVGAAQVPAQLLVGALRVLAYSRLK.[E]	P08571 [94-119]	High	High		1	1	17	2	2707.63	0	228143	NaN	NaN	NaN	870548	235271	134734	NaN	NaN	NaN	NaN	588957	NaN	NaN	NaN	NaN	2.24026e+06	NaN	3.0867e+06	NaN	NaN	NaN	NaN	NaN	NaN	NaN	NaN	1.08124e+06	NaN	NaN	NaN	NaN	NaN	NaN	NaN	NaN	NaN	NaN	NaN	NaN	NaN	292016	NaN	NaN	NaN	NaN	NaN	NaN	NaN	346774	473615	355321	NaN	NaN	NaN	417669	284863	NaN	NaN	NaN	NaN	359028	252239	NaN	426792	1.74894e+06	NaN	470695	NaN	NaN	348888	NaN	NaN	742404	NaN	NaN	NaN	NaN	NaN	NaN	NaN	NaN	NaN	0	94	1.912e-06	8.387e-10	13.62	757.1	757.1	757.1	2.39202e-14	3.32131e-15	0	0	8.65901e-13	1.19196e-13	0	0	4.27	74.19
P08571	CD14	High	[R].LTVGAAQVPAQLLVGALR.[V]	P08571 [94-111]	High	High		1	1	889	0	1777.07	13	1.81763e+07	2.32004e+07	3.79234e+07	3.83813e+07	7.29433e+06	8.89683e+06	2.2044e+07	1.17068e+07	1.92497e+07	2.78788e+07	5.74801e+07	9.99917e+06	2.72823e+07	3.44903e+07	1.44182e+06	4.10266e+06	1.88329e+07	2.03555e+07	2.748e+07	109080779	47439532	2.94545e+07	1.08586e+07	2.58516e+07	3.42099e+07	2.45501e+07	7.72255e+06	5.29244e+06	2.53415e+07	1.44553e+07	5.13956e+07	2.47042e+07	7.28541e+07	7.50706e+07	5.757e+07	1.3525e+07	1.23985e+07	1.0916e+08	4.25723e+07	4.13026e+08	5.62489e+07	2.38116e+07	1.36995e+07	1.80668e+06	1.08677e+07	1.67955e+07	1.32275e+07	1.61903e+07	1.43455e+07	2.19559e+07	2.24621e+07	7.01065e+07	4.98629e+07	3.28001e+07	1.50206e+07	1.02426e+07	2.29033e+07	2.26735e+07	4.84091e+07	5.03474e+07	5.39343e+08	1.94969e+08	6.07807e+07	3.22825e+07	4.94174e+07	3.16402e+07	7.81656e+06	1.54156e+07	2.20096e+07	2.10939e+07	5.26441e+07	1.90464e+07	2.12452e+07	1.68637e+07	4.16026e+07	2.04426e+08	321353039	8.00889e+07	2.54188e+08	9.86242e+07	6.74683e+07	6.25377e+07	NaN	0	0	1.912e-06	3.401e-13	16.1	856.6	787.6	787.6	7.86287e-17	1.12521e-17	0	0	2.84633e-15	4.203e-16	0	0	4.92	67.9
O00391	QSOX1	High	[K].TALDDRK.[E]	O00391 [373-379]	High	High		1	2	78	1	818.437	4	440128	309195	64481.5	212081	270640	347936	527574	67812.9	841502	99092.2	606451	1.51403e+06	191886	100316	156546	163856	295523	NaN	1.42935e+06	125034	104851	1.01011e+06	727857	969850	1.83514e+06	556369	491740	441511	81999.3	2.287e+06	390359	316116	372727	7.29342e+06	303550	809976	988270	1.54294e+06	2.10424e+06	2.70638e+06	1.682e+06	1.13497e+06	1.97337e+06	265095	1.58488e+06	589542	412639	979796	1.19189e+06	3.44322e+06	190426	1.0547e+06	2.8333e+06	1.46138e+06	568684	1.59774e+06	455543	1.18781e+06	559064	533353	2.41504e+06	3.12325e+06	1.36108e+06	2.94777e+06	3.44205e+06	1.4967e+07	2.79387e+06	667629	714407	1.23377e+06	1.32472e+06	1.20793e+06	2.21375e+06	2.03329e+07	3.25022e+06	829280	627317	178691	5.55443e+06	1.06914e+06	253507	445186	NaN	0	373	0.0005364	0.006932	3.14	413.6	101.4	101.4	0.000724658	8.86715e-06	8.82092e-06	0.000169241	0.0255795	0.000677892	0.000677841	0.006333	1.9	15.79
P30039	PBLD	High	[K].TAIGNTLVQDICYSPDTQK.[L]	P30039 [142-160]	High	High	1xCarbamidomethyl [C12]	1	2	104	0	2124.03	3	9.01004e+06	7238323	6.54738e+06	2.11416e+07	973097	5.74583e+06	7.07626e+06	1.74338e+06	2.35766e+06	6.61846e+06	1.71522e+07	2.99539e+07	3.929e+06	6.81994e+06	NaN	1.7948e+06	6.34945e+06	3.49605e+06	9.38129e+06	3.87769e+06	4.63328e+06	6.47896e+07	8.44801e+06	2.77153e+06	1.42225e+07	1.17252e+07	6.24911e+06	1.01764e+07	2.11671e+07	5.76038e+06	2.23573e+06	1.38594e+07	1.55121e+07	1.81512e+07	1.42827e+07	9.2023e+06	2.93762e+07	1.8865e+07	1.16849e+07	1.54992e+07	4.93583e+08	1277037914	1.07179e+07	1.68597e+08	1.79568e+08	1.01817e+08	1.50441e+08	1.55556e+08	2.51784e+08	901943687	3.5979e+08	1334089274	1.60886e+07	2.4052e+07	NaN	8.31296e+06	3.89881e+06	1.26822e+07	2.3663e+06	4.31702e+06	5.01527e+06	3.43121e+07	2.91382e+07	2.00602e+07	2.5724e+07	6.07314e+06	4.12423e+07	3.98954e+07	1.60277e+07	2.06961e+07	4.2476e+07	5.84538e+06	6.36569e+06	4.18162e+06	5.83072e+06	2.24421e+07	2.31743e+07	1.01359e+07	3.48044e+07	1.56869e+07	3.60954e+06	1.71579e+06	NaN	0	142	1.912e-06	6.305e-16	14.1	752.2	752.2	752.2	7.86287e-15	1.07113e-15	0	0	2.84633e-13	3.9885e-14	0	0	5.17	51.39
O14818-1	PSMA7	High	[KR].LTVEDPVTVEYITR.[FY]	O14818-1 [96-109]	High	High		1	6	104	0	1634.86	1	3.48119e+06	1756016	1.10596e+06	2.45073e+06	NaN	786955	821975	612051	NaN	739587	2.87701e+06	4.55982e+06	NaN	NaN	NaN	534154	NaN	NaN	1.92188e+06	975795	925183	2.85232e+06	1.24762e+06	1.16471e+07	NaN	2.85543e+06	NaN	NaN	2.18557e+06	1.98611e+06	NaN	NaN	465472	3.60169e+06	1.03016e+06	1.35582e+06	1.78974e+06	955041	NaN	NaN	NaN	1.79816e+06	NaN	306854	2.22744e+06	NaN	1.81828e+06	5.20346e+06	876917	1.14754e+06	1.1029e+06	1.58547e+06	4.62988e+06	3.88287e+06	934819	1.89461e+06	1.47343e+06	5.49279e+06	2.68413e+06	610822	5.20237e+06	2.43881e+06	4.89766e+06	5.94982e+06	NaN	2.13732e+06	1.64929e+06	2.2045e+06	2.90854e+06	1.24727e+07	3.00278e+06	4.88568e+06	4.34315e+06	1.01754e+06	NaN	5.41153e+06	7.00304e+06	NaN	NaN	3.79937e+06	NaN	NaN	NaN	0	0	1.912e-06	1.95e-10	10.74	663	363.8	363.8	1.81229e-11	2.38905e-12	0	0	6.56041e-10	9.0183e-11	0	0	3.29	53.05
Q15691	MAPRE1	High	[K].LTVEDLEK.[E]	Q15691 [205-212]	High	Medium		1	1	1	0	946.509	1	NaN	NaN	NaN	NaN	NaN	2.63594e+06	NaN	2.41295e+06	4.79164e+06	3.13474e+06	6.561e+06	6.05934e+06	1.29176e+06	2.20946e+06	3.48322e+06	658565	1.00325e+06	371254	5.91963e+06	596639	NaN	754172	363780	NaN	NaN	NaN	NaN	638022	NaN	3.85875e+06	NaN	680937	725063	1.92509e+06	625996	530034	1.49189e+06	NaN	858570	NaN	NaN	NaN	NaN	NaN	428734	NaN	NaN	NaN	NaN	6.41693e+06	NaN	5.03843e+06	NaN	NaN	416985	NaN	350794	NaN	NaN	NaN	1.08586e+07	NaN	NaN	1.06568e+07	NaN	3.17474e+06	NaN	NaN	NaN	NaN	NaN	5.12073e+06	838988	NaN	NaN	NaN	NaN	NaN	NaN	NaN	NaN	5.36845e+06	NaN	0	205	0.01729	0.3476	0.71	198.7	8.8	8.8	0.194583	0.00831543	0.00831542	0.0575134	0.838471	0.0889963	0.0889961	0.602821	1.01	36.77
O43505	B4GAT1	High	[R].TALASGGVLDASGDYRVYR.[G]	O43505 [65-83]	High	High		1	1	12	1	1970.99	1	NaN	NaN	NaN	NaN	NaN	NaN	1.1249e+06	NaN	NaN	NaN	NaN	NaN	NaN	NaN	1.18126e+06	NaN	NaN	NaN	2.44874e+06	NaN	NaN	NaN	NaN	NaN	NaN	NaN	NaN	NaN	NaN	5.31932e+06	NaN	NaN	NaN	1.4002e+06	NaN	NaN	659568	NaN	NaN	NaN	NaN	NaN	NaN	NaN	NaN	NaN	NaN	NaN	NaN	NaN	NaN	NaN	NaN	NaN	1.38244e+06	6.07242e+06	NaN	NaN	NaN	NaN	NaN	NaN	NaN	NaN	NaN	NaN	NaN	NaN	NaN	NaN	NaN	NaN	NaN	NaN	NaN	NaN	NaN	NaN	NaN	NaN	NaN	NaN	NaN	0	65	1.912e-06	9.49e-16	14.64	828.9	704	704	2.29974e-15	3.13422e-16	0	0	8.32498e-14	1.07199e-14	0	0	4.37	43.29
Q02083	NAAA	High	[K].LTVDVQFLK.[N]	Q02083 [155-163]	High	High		1	3	94	0	1062.62	1	736937	NaN	NaN	1.12881e+06	NaN	734102	2.54753e+06	837391	1.39362e+06	861150	907657	2.28199e+06	696658	NaN	270052	319363	368100	NaN	1.76097e+06	NaN	NaN	1.86178e+06	439462	7.26685e+06	797605	747608	626283	896800	1.30868e+06	2.18199e+06	NaN	655408	NaN	NaN	NaN	NaN	NaN	1.63761e+06	1.6142e+06	2.71633e+06	1.0756e+06	1.99688e+06	NaN	310807	1.75664e+06	1.09737e+06	943473	2.33575e+06	1.25743e+06	2.59534e+06	552791	NaN	1.21782e+06	NaN	608518	1.67371e+06	333749	643428	683762	NaN	NaN	1.43091e+06	1.14825e+06	1.37786e+06	NaN	3.19703e+06	1.25851e+06	589001	851277	2.00792e+06	NaN	1.03107e+06	NaN	2.28947e+06	2.94515e+06	NaN	NaN	NaN	1.21761e+06	2.58548e+06	NaN	NaN	NaN	0	155	1.169e-05	7.13e-05	3.14	403.6	163.1	163.1	0.00072305	8.86715e-06	8.83006e-06	0.00016947	0.00578424	0.000113466	0.000113277	0.00139949	2.47	51.76
P0DOX5		High	[K].LTVDK.[S]	P0DOX5 [412-416]	High	n/a		1	1	204	0	575.34	10	1.83425e+06	1.16804e+06	486445	1.57562e+06	1.62074e+06	550244	2.73469e+06	804367	2.26618e+06	1.07642e+06	5.41667e+06	3.54231e+06	540633	1.05273e+06	607978	982122	799888	1.18754e+06	5.47657e+06	3.19549e+06	5.09019e+06	3.37662e+06	731595	758653	1.24172e+06	3.09856e+06	1.00409e+06	718907	2.42168e+06	6.18145e+06	5.2632e+06	777574	1.38361e+06	9.95927e+06	3.30563e+06	1.57181e+06	3.07833e+06	4.40223e+06	5.5233e+06	1.06508e+07	4.45243e+06	1.67183e+06	3.84214e+06	416307	1.98199e+06	1.39318e+06	3.74246e+06	1.2292e+06	1.46001e+06	1.06118e+07	1.58956e+06	5.12347e+06	4.97418e+06	5.19848e+06	1.05175e+06	5.89207e+06	1.03686e+06	3.52548e+06	1.31634e+06	1.99984e+06	1.74711e+07	7.09185e+06	2.62754e+06	3.41356e+06	5.4773e+06	3.77244e+06	1.57229e+06	265015	988233	5.17444e+06	4.35266e+06	2.6225e+06	5.8123e+06	2.26743e+07	3.70465e+06	4.90731e+06	1.09171e+07	1.09182e+07	3.03136e+07	8.9171e+06	5.01347e+06	4.52142e+06	NaN	0	412	NaN	NaN	2.95	550.5	58.2	58.2	0.00113327	3.47531e-05	3.46836e-05	0.00020261	0.0394477	0.000960043	0.000959994	0.008501	NaN	18.51
P07814	EPRS	High	[K].LTVAENEAETK.[L]	P07814 [1390-1400]	High	High		1	1	10	0	1204.61	1	NaN	NaN	NaN	NaN	NaN	NaN	NaN	NaN	NaN	NaN	NaN	847343	NaN	NaN	294543	NaN	360935	NaN	NaN	NaN	NaN	NaN	NaN	1.66439e+06	4.81417e+06	NaN	709881	NaN	1.71181e+06	NaN	NaN	NaN	NaN	NaN	NaN	NaN	NaN	NaN	983219	NaN	NaN	NaN	NaN	NaN	NaN	352608	NaN	713315	NaN	1.46212e+06	332598	NaN	NaN	NaN	273965	1.01417e+06	383561	1.59853e+06	NaN	626647	2.21768e+06	NaN	NaN	NaN	NaN	NaN	NaN	NaN	NaN	NaN	NaN	NaN	NaN	NaN	1.49319e+06	NaN	NaN	NaN	NaN	NaN	NaN	NaN	NaN	0	0	1.912e-06	3.934e-06	3.48	514.9	282.8	282.8	0.000334513	1.38468e-06	1.27789e-06	9.2098e-05	0.00104746	8.04682e-06	7.78528e-06	0.000117343	3.17	23.75
Q13268	DHRS2	High	[K].TALLGLTR.[T]	Q13268 [190-197]	High	High		1	2	3	0	844.525	0	NaN	NaN	NaN	NaN	NaN	NaN	NaN	NaN	NaN	NaN	NaN	NaN	576406	NaN	506111	498087	NaN	472794	NaN	921966	NaN	NaN	358833	NaN	NaN	NaN	NaN	619405	NaN	NaN	NaN	NaN	521013	NaN	NaN	NaN	NaN	NaN	NaN	NaN	NaN	NaN	NaN	NaN	NaN	NaN	NaN	NaN	NaN	NaN	NaN	NaN	NaN	NaN	NaN	NaN	NaN	NaN	NaN	636329	NaN	NaN	NaN	NaN	NaN	NaN	NaN	NaN	NaN	1.08892e+07	NaN	NaN	NaN	NaN	NaN	NaN	NaN	NaN	NaN	NaN	NaN	NaN	NaN	0	190	0.004684	0.05666	1.79	354.1	58.2	58.2	0.0161635	0.000643061	0.000643025	0.00438514	0.125994	0.00388544	0.00388541	0.0313577	1.72	40.14
P11413-1	G6PD	High	[R].LTVADIRK.[Q]	P11413-1 [75-82]	High	n/a		1	2	3	1	915.562	2	NaN	280480	385591	536354	652363	105196	591667	NaN	282404	495048	743884	1.12886e+06	508752	397378	589107	120037	440303	266413	286963	1.09657e+06	1.36031e+06	NaN	NaN	NaN	578580	1.61136e+06	894023	405239	670556	3.22354e+06	3.38312e+06	NaN	NaN	1.31932e+06	NaN	NaN	NaN	1.86396e+06	NaN	3.64905e+06	NaN	NaN	NaN	NaN	NaN	NaN	3.69656e+06	NaN	NaN	NaN	473171	NaN	4.0149e+06	NaN	NaN	NaN	416913	NaN	NaN	NaN	NaN	NaN	NaN	NaN	865172	NaN	NaN	NaN	NaN	1.36542e+06	NaN	1.00861e+06	465431	816325	1.0941e+06	NaN	NaN	NaN	NaN	NaN	482185	NaN	NaN	0	75	NaN	NaN	2.02	304.5	83.7	83.7	0.0095008	0.000353693	0.000353639	0.00252757	0.260664	0.0108715	0.0108715	0.0895405	NaN	25.54
P25398	RPS12	High	[K].TALIHDGLAR.[G]	P25398 [24-33]	High	High		1	1	2	0	1066.6	0	NaN	NaN	NaN	NaN	NaN	NaN	NaN	NaN	NaN	NaN	NaN	NaN	NaN	NaN	NaN	NaN	NaN	NaN	NaN	NaN	NaN	NaN	NaN	NaN	NaN	NaN	NaN	NaN	NaN	NaN	NaN	NaN	NaN	NaN	NaN	NaN	NaN	NaN	NaN	NaN	NaN	NaN	NaN	NaN	NaN	NaN	NaN	NaN	NaN	NaN	NaN	NaN	NaN	NaN	NaN	1.16513e+06	NaN	NaN	NaN	NaN	NaN	NaN	NaN	NaN	NaN	NaN	NaN	NaN	NaN	4.20673e+06	NaN	1.0202e+06	1.49451e+06	NaN	NaN	NaN	NaN	NaN	NaN	NaN	NaN	1.7672e+06	NaN	0	24	0.0001914	0.002265	2.96	423.7	200	200	0.00108899	3.09127e-05	3.0885e-05	0.000203368	0.00340948	6.07144e-05	6.03886e-05	0.000910529	2.19	27.34
P02545	LMNA	High	[R].TALINSTGEEVAMR.[K]	P02545 [528-541]	High	High		1	5	9	0	1491.75	1	NaN	1.15405e+06	470234	5.54271e+06	NaN	NaN	1.33837e+06	NaN	NaN	6.63805e+06	5.30305e+06	7.62905e+06	2.53005e+06	4.08029e+06	1.00094e+06	736600	NaN	491837	2.51926e+06	NaN	NaN	NaN	NaN	2.05283e+06	1.56433e+06	1.62426e+06	690477	NaN	1.46599e+06	3.03652e+06	NaN	587816	NaN	NaN	3.24765e+06	1.2253e+06	2.03363e+06	1.04533e+06	1.79921e+06	NaN	1.43308e+07	NaN	3.53135e+06	709170	1.0911e+06	NaN	NaN	1.20186e+06	5.70013e+06	2.20859e+07	4.96335e+06	1.36949e+07	2.35944e+06	NaN	NaN	2.49165e+06	1.0228e+06	2.10881e+06	NaN	NaN	3.31957e+06	6.47497e+06	NaN	1.91383e+06	4.90564e+06	NaN	1.83628e+06	2.56751e+06	NaN	1.21893e+07	5.0799e+06	1.68861e+06	1.74084e+06	2.75877e+06	1.95642e+06	4.28545e+06	NaN	NaN	7.05441e+06	NaN	NaN	2.06146e+06	NaN	0	528	1.912e-06	2.355e-07	4.16	544.3	252.7	252.7	6.99354e-05	1.05545e-06	8.53776e-07	5.78804e-05	0.00252534	1.80695e-05	1.8064e-05	0.000333648	3.1	38.83
P0C0L5	C4B	High	[R].LTVAAPPSGGPGFLSIERPDSR.[P]	P0C0L5 [460-481]	High	n/a		1	1	8	0	2224.17	1	NaN	NaN	NaN	NaN	NaN	NaN	602870	NaN	NaN	NaN	NaN	1.21828e+06	NaN	NaN	282909	NaN	NaN	NaN	9918133	NaN	NaN	NaN	NaN	NaN	NaN	NaN	NaN	NaN	NaN	NaN	NaN	NaN	NaN	NaN	NaN	NaN	1.67517e+06	NaN	NaN	NaN	NaN	NaN	NaN	NaN	2.07588e+06	NaN	NaN	NaN	NaN	NaN	NaN	NaN	NaN	NaN	NaN	2.42824e+06	NaN	NaN	NaN	816666	NaN	NaN	NaN	NaN	NaN	NaN	NaN	NaN	NaN	NaN	NaN	NaN	6.62111e+06	2.69141e+06	NaN	NaN	NaN	NaN	3.77539e+07	NaN	NaN	5.1842e+06	NaN	0	460	NaN	NaN	8.89	557.9	419.4	419.4	1.29131e-09	9.06463e-11	0	0	4.6745e-08	2.5904e-09	0	0	NaN	50.56
P0C0L5	C4B	High	[R].LTVAAPPSGGPGFLSIER.[P]	P0C0L5 [460-477]	High	n/a		1	1	7	0	1768.96	1	NaN	NaN	NaN	NaN	NaN	NaN	NaN	NaN	NaN	NaN	NaN	NaN	NaN	NaN	NaN	NaN	NaN	NaN	NaN	NaN	NaN	NaN	NaN	NaN	NaN	NaN	NaN	NaN	NaN	NaN	NaN	NaN	NaN	NaN	NaN	NaN	NaN	NaN	NaN	NaN	NaN	NaN	NaN	NaN	NaN	NaN	1.70927e+06	NaN	NaN	NaN	NaN	NaN	NaN	NaN	1.42962e+06	NaN	NaN	NaN	NaN	NaN	NaN	NaN	NaN	NaN	NaN	NaN	NaN	NaN	NaN	NaN	NaN	NaN	NaN	NaN	2.934e+06	NaN	NaN	NaN	NaN	NaN	NaN	NaN	NaN	0	460	NaN	NaN	11.1	612.6	450.2	450.2	7.86287e-12	9.87186e-13	0	0	2.84633e-10	3.51654e-11	0	0	NaN	55.7
Q6UVK1	CSPG4	High	[R].ITVAALDASNLLASVPSPQR.[S]	Q6UVK1 [1723-1742]	High	High		1	1	30	0	2023.12	1	549677	NaN	NaN	722561	564731	851283	NaN	322833	1.13754e+06	NaN	NaN	433771	NaN	700278	NaN	155069	431443	391874	1.31271e+06	338590	1.02358e+06	NaN	NaN	1.06866e+08	666573	519486	741775	NaN	866438	901752	NaN	554547	314582	2.72212e+06	345305	471161	367116	1.4218e+06	1.56592e+06	5.33114e+06	479977	841501	NaN	78213.6	747294	889395	NaN	1.17476e+06	NaN	1.66395e+06	NaN	1.30577e+06	486109	586700	NaN	NaN	431295	519111	423292	493367	1.57972e+07	3.97828e+06	413899	NaN	536268	1.58236e+06	766868	450654	NaN	296918	575565	2.67207e+06	470455	1.61155e+06	1.93541e+06	NaN	3.92238e+06	NaN	NaN	NaN	NaN	1.17273e+06	NaN	0	1723	1.912e-06	6.305e-16	14.02	755.8	587.9	587.9	9.45627e-15	1.4107e-15	0	0	3.42313e-13	5.46624e-14	0	0	6.43	66.31
Q8WTX9	ZDHHC1	High	[K].LTTYEYIVQHRPPQEAK.[G]	Q8WTX9 [276-292]	Medium	High		1	1	2	0	2073.08	1	593770	356390	NaN	NaN	NaN	NaN	739792	NaN	NaN	NaN	1.05576e+06	867216	NaN	NaN	1.1467e+06	265391	NaN	NaN	1.34145e+06	NaN	NaN	NaN	369828	1.27618e+06	NaN	946138	448740	NaN	877224	NaN	1.00108e+06	471616	NaN	NaN	NaN	NaN	NaN	NaN	1.6295e+06	NaN	788626	575820	1.14863e+06	373700	770085	306888	NaN	760020	533782	NaN	523909	NaN	NaN	1.74565e+06	501212	NaN	413923	1.54638e+06	NaN	NaN	NaN	1.76068e+06	NaN	NaN	NaN	NaN	1.14343e+06	NaN	504897	NaN	1.27982e+06	NaN	764476	NaN	NaN	NaN	NaN	NaN	NaN	NaN	NaN	NaN	NaN	0	276	1.912e-06	5.255e-08	0.21	7.8	6.3	6.3	0.618665	0.0316227	0.0316226	0.294547	0.980651	0.190692	0.190692	0.799773	2.63	33.77
Q9P2P1	NYNRIN	High	[K].ITTYDYR.[F]	Q9P2P1 [875-881]	n/a	High		1	1	1	0	931.452	1	336031	NaN	496940	NaN	NaN	NaN	1.47068e+06	608918	3.58925e+06	NaN	901303	NaN	NaN	1.2227e+06	NaN	NaN	951248	NaN	7.66556e+06	NaN	NaN	NaN	NaN	NaN	NaN	NaN	NaN	NaN	417882	825702	NaN	NaN	NaN	NaN	1.25706e+06	NaN	913870	3.35416e+06	NaN	8.98749e+06	NaN	NaN	726095	210104	813156	741322	NaN	NaN	NaN	NaN	NaN	NaN	NaN	NaN	NaN	NaN	NaN	NaN	1.46484e+06	1.15171e+06	1.19468e+07	2.0841e+06	NaN	3.61118e+06	5.70334e+06	NaN	2.63527e+06	NaN	NaN	NaN	1.47637e+06	NaN	1.47369e+06	3.19087e+06	2.78929e+06	7.5365e+06	4.87835e+06	1.72115e+07	2.49873e+07	6.40922e+06	2.02109e+06	2.73802e+06	NaN	0	0	0.005273	0.06786	NaN	NaN	NaN	NaN	NaN	NaN	NaN	NaN	NaN	NaN	NaN	NaN	1.15	24.53
Q16775-1	HAGH	High	[K].LTTVLTTHHHWDHAGGNEK.[L]	Q16775-1 [95-113]	High	High		1	3	8	0	2154.05	0	NaN	NaN	NaN	NaN	1.30932e+06	NaN	NaN	NaN	NaN	NaN	NaN	NaN	NaN	NaN	NaN	NaN	NaN	NaN	NaN	NaN	NaN	NaN	NaN	NaN	NaN	NaN	NaN	NaN	NaN	NaN	NaN	NaN	NaN	NaN	NaN	496802	1.10217e+06	2.48497e+06	NaN	2.12077e+06	NaN	300382	NaN	92369.3	NaN	357373	NaN	NaN	539907	2.8868e+06	NaN	NaN	1.35072e+06	987722	NaN	2.3671e+06	NaN	NaN	1.42878e+06	545581	2.206e+06	NaN	NaN	3.1699e+07	NaN	NaN	NaN	461634	NaN	1.66333e+06	1.84727e+06	1.15504e+06	702802	NaN	977272	2.48688e+06	NaN	1.10427e+06	NaN	NaN	NaN	NaN	NaN	0	0	1.912e-06	4.319e-13	6.54	536.5	510	510	2.85586e-07	2.41313e-08	0	0	2.28721e-06	2.15496e-07	0	0	3.98	23.94
Q99715-4	COL12A1	High	[R].ITVDPTTDGPTK.[E]	Q99715-4 [57-68]	High	High		1	2	7	0	1244.64	1	2.82939e+06	1.93799e+06	768776	2.39257e+06	704661	1.5171e+06	2.97856e+06	680196	1.82023e+06	2.03616e+06	5.58266e+06	3.84045e+06	1.87435e+06	1.27166e+06	4.04754e+06	655692	532094	720284	6.66666e+06	1.82017e+06	632298	8.56615e+06	2.02992e+06	2.52434e+06	6.94998e+06	3.86292e+06	1.56798e+06	1.36301e+06	4.64348e+06	6.28203e+06	1.71826e+06	1.30876e+06	4.36435e+06	1.03553e+07	6.27623e+06	3.05521e+06	2.40113e+06	4.22624e+06	3.94126e+06	NaN	2.61924e+06	1.76065e+06	3.79698e+06	556211	4.48152e+06	1.02025e+06	2.63205e+06	1.91739e+06	4.43221e+06	1.02477e+07	3.16753e+06	2.12886e+06	1.08992e+07	1.07928e+07	1.51838e+06	4.03703e+06	1.21431e+06	5.10188e+06	3409198	1.20277e+06	6.49073e+06	4.73411e+06	1.52038e+07	1.05593e+07	1.16563e+07	1.53106e+06	1.3489e+06	3.2431e+06	2.36647e+06	3.0894e+06	6.53933e+06	4.79873e+06	6.51731e+06	5.74057e+06	5.48525e+06	4.06891e+06	4.43212e+06	7.12783e+06	2.71876e+07	4.60391e+06	1.12902e+06	2.81924e+06	NaN	0	0	1.912e-06	2.33e-06	2.92	415.5	86.3	86.3	0.00119194	3.57534e-05	3.56341e-05	0.000201605	0.00952825	0.000276753	0.000276554	0.00273454	2.03	28.4
P07947	YES1	High	[K].LTTVCPTVK.[P]	P07947 [251-259]	High	n/a	1xCarbamidomethyl [C5]	1	1	5	0	1018.56	1	NaN	NaN	NaN	1.05884e+06	NaN	NaN	NaN	NaN	NaN	1.39665e+06	2.13977e+06	3.70221e+06	1.19176e+06	983729	393281	NaN	NaN	NaN	NaN	NaN	NaN	NaN	NaN	NaN	NaN	1.19789e+06	897055	NaN	836604	NaN	NaN	NaN	937226	3.05656e+06	NaN	NaN	NaN	NaN	NaN	2.17915e+06	2.08845e+06	NaN	NaN	221028	NaN	NaN	NaN	NaN	1.41215e+06	4.89327e+06	2.62672e+06	NaN	4.14267e+06	3.20698e+06	NaN	NaN	493653	3.369e+06	1.78777e+06	1.01487e+06	NaN	4.92576e+06	1.50031e+06	NaN	1.68319e+06	NaN	NaN	864956	1.89021e+06	2.90314e+06	3.9248e+06	NaN	NaN	NaN	NaN	NaN	NaN	NaN	5.38722e+06	NaN	NaN	NaN	NaN	0	251	NaN	NaN	1.74	275.8	85.1	85.1	0.0181338	0.00072909	0.000729081	0.00470544	0.140894	0.00493526	0.00493516	0.0401678	NaN	27.36
Q8N9N7	LRRC57	High	[K].LTVLPDEICNLK.[K]	Q8N9N7 [74-85]	n/a	High	1xCarbamidomethyl [C9]	1	1	1	0	1414.76	0	NaN	NaN	NaN	NaN	NaN	NaN	1.53887e+06	NaN	NaN	NaN	1.04024e+06	1.10816e+06	NaN	NaN	234114	NaN	NaN	NaN	NaN	NaN	NaN	NaN	NaN	NaN	NaN	NaN	NaN	NaN	1.1577e+06	NaN	NaN	NaN	NaN	NaN	NaN	NaN	537091	NaN	1.41367e+06	NaN	1.00718e+06	NaN	1.00309e+06	NaN	1.1105e+06	NaN	NaN	610895	898516	2.59046e+06	741931	NaN	NaN	NaN	NaN	NaN	NaN	1.61435e+06	NaN	NaN	NaN	1.13243e+06	NaN	NaN	1.41042e+06	NaN	NaN	NaN	NaN	1.64569e+06	1.2146e+06	NaN	426640	NaN	NaN	NaN	NaN	NaN	1.45894e+06	NaN	NaN	NaN	NaN	0	0	4.9e-05	0.0007056	NaN	NaN	NaN	NaN	NaN	NaN	NaN	NaN	NaN	NaN	NaN	NaN	1.45	51.78
Q13332-2	PTPRS	High	[K].LTVLREDQLPSGFPNIDMGPQLK.[V]	Q13332-2 [122-144]	High	High		1	7	162	1	2568.35	3	2.41946e+06	1.17783e+06	831504	5.35019e+06	865604	1.57541e+06	2.57247e+06	1.66269e+06	3.62014e+06	4.51232e+06	7.15324e+06	7.81991e+06	1.31404e+06	1.91352e+06	991528	632165	1.44231e+06	607391	9.62216e+06	1.12198e+06	763829	2.4663e+06	1.34724e+06	3.7758e+06	832559	NaN	4.9398e+06	919247	4.56457e+06	6.37068e+06	2.37952e+06	1.17468e+06	1.78394e+06	4.24807e+06	1.13494e+07	2.77391e+06	5.16856e+06	3.00171e+06	5.79211e+06	1.4656e+07	2.51539e+06	2.09739e+06	4.17158e+06	630323	4.63103e+06	1.52663e+06	2.5842e+06	4.21562e+06	5.09817e+06	1.37812e+07	1.88196e+06	2.95526e+06	7.83763e+06	5.52201e+06	3.52017e+06	3.85255e+06	1.10086e+06	2.71762e+06	2.2736e+06	1.96982e+06	NaN	3.23805e+06	8.75842e+06	1.95009e+06	5.97698e+06	1.38763e+06	3.10875e+06	1.26042e+06	891911	3.53293e+06	2.8337e+06	NaN	4.04929e+06	3.28174e+06	3.67085e+06	1.40291e+06	3.52476e+06	5.31854e+06	6.80581e+06	9.61637e+06	1.84101e+06	1.08268e+06	NaN	0	122	1.912e-06	3.833e-13	13.95	781.3	744.7	744.7	1.1301e-14	1.54476e-15	0	0	4.09091e-13	5.8516e-14	0	0	5.07	60.49
P21695-2	GPD1	High	[R].ITVVQEVDTVEICGALK.[N]	P21695-2 [165-181]	High	High	1xCarbamidomethyl [C13]	1	2	156	0	1873.99	5	4.27613e+06	3.44067e+06	816548	7.44717e+06	NaN	1.58862e+06	777127	2.05494e+06	370806	2.72034e+06	3.78133e+06	1.25987e+07	2.30634e+06	3.41033e+06	559367	518556	1.64524e+06	2.59512e+06	1.30294e+06	1.13577e+06	907646	1.17453e+07	2.5784e+06	3.41156e+06	1.0467e+06	5.54313e+06	1.51716e+06	1170926	3.51465e+06	1.69133e+06	2.58944e+06	3.99146e+06	2.91454e+06	1.1904e+07	4.50642e+06	2.15634e+06	2.44319e+06	2.0128e+06	7.08581e+06	3.99819e+06	4.87487e+06	1.32824e+06	2.99614e+06	764811	1.2254e+06	1.67516e+06	998079	NaN	4.67438e+06	5.12125e+06	3.49731e+06	9.01712e+06	1.00133e+07	4.94682e+06	1.46109e+06	3.37979e+06	547628	8.37922e+06	5.6153e+06	1.5735e+06	2.26567e+06	4.64855e+06	1.29973e+07	1.37347e+06	3.78509e+06	3.00499e+06	1.64545e+06	6.6266e+06	3.38814e+06	6.21946e+06	5.23287e+06	2.10157e+06	2.55703e+06	4.84791e+06	3.24424e+06	1.52753e+07	2.04716e+07	6.29146e+06	1.39331e+07	1.14916e+07	2.90143e+06	3.93505e+06	NaN	0	0	1.912e-06	1.337e-13	14.1	796.7	656.1	656.1	7.86287e-15	1.22616e-15	0	0	2.84633e-13	4.76139e-14	0	0	4.57	58.32
P07195	LDHB	High	[K].ITVVGVGQVGMACAISILGK.[S]	P07195 [24-43]	High	High	1xCarbamidomethyl [C13];1xOxidation [M11]	1	1	81	0	1989.09	5	571428	376951	969180	NaN	NaN	256200	NaN	NaN	NaN	NaN	NaN	1.54306e+06	3.15396e+06	232735	160914	NaN	NaN	NaN	NaN	698459	384587	1.8015e+06	3.17182e+06	NaN	536778	5.74765e+06	305956	947122	562215	NaN	NaN	NaN	1.8331e+06	5.79638e+06	208107	NaN	NaN	1.1612e+06	1.52621e+06	3.68451e+06	397525	1.37603e+06	752844	210974	938926	NaN	NaN	694782	2.29745e+06	2.36511e+06	721299	1.39879e+06	2.5438e+06	NaN	119923	1.14736e+06	NaN	1.98424e+06	885859	453218	2.30045e+06	NaN	3.82065e+06	NaN	NaN	NaN	NaN	2.64462e+06	NaN	2.49272e+06	1.13318e+06	355350	267816	412365	497587	NaN	1.76067e+06	1.9031e+06	1.04434e+06	3.0609e+06	NaN	2.58326e+06	NaN	0	0	1.912e-06	2.584e-14	10.83	612.5	576.6	576.6	1.49168e-11	1.72333e-12	0	0	5.39983e-10	5.95499e-11	0	0	4.1	62.12
P07195	LDHB	High	[K].ITVVGVGQVGMACAISILGK.[S]	P07195 [24-43]	High	High	1xCarbamidomethyl [C13]	1	1	4	0	1973.09	1	NaN	NaN	NaN	NaN	NaN	NaN	3.12259e+06	2.46965e+06	NaN	2.58863e+06	NaN	NaN	NaN	NaN	NaN	NaN	NaN	NaN	NaN	NaN	NaN	NaN	NaN	NaN	NaN	NaN	NaN	NaN	NaN	NaN	NaN	NaN	NaN	NaN	117506	NaN	110010	NaN	NaN	NaN	NaN	NaN	NaN	NaN	1.83296e+06	2.19063e+06	1.94817e+06	1.48589e+06	1.89781e+06	739807	409376	NaN	NaN	NaN	100108	NaN	NaN	NaN	NaN	NaN	NaN	NaN	NaN	NaN	993789	NaN	451064	1.25109e+06	522888	2.46032e+06	1.08383e+06	NaN	NaN	676536	NaN	1.05802e+06	1.51654e+06	1.06499e+06	NaN	NaN	NaN	2.54281e+06	NaN	0	24	1.912e-06	4.338e-07	8.2	537	412.9	412.9	6.27791e-09	5.17036e-10	0	0	2.27258e-07	1.93878e-08	0	0	3.89	69.5
Q8N335	GPD1L	High	[R].ITVVDDADTVELCGALK.[N]	Q8N335 [190-206]	High	High	1xCarbamidomethyl [C13]	1	1	18	0	1818.92	0	1.82936e+06	482925	NaN	NaN	NaN	NaN	NaN	764467	NaN	NaN	NaN	NaN	NaN	NaN	386515	NaN	NaN	NaN	1.37775e+06	NaN	NaN	1.65207e+06	412461	NaN	NaN	718211	2.10902e+06	NaN	1.98239e+06	5.04593e+06	1.4436e+06	NaN	448705	NaN	NaN	NaN	844317	1.72812e+06	NaN	NaN	NaN	NaN	NaN	NaN	NaN	878967	766003	NaN	NaN	NaN	597672	NaN	NaN	NaN	NaN	NaN	NaN	NaN	NaN	NaN	NaN	NaN	NaN	NaN	NaN	NaN	NaN	NaN	NaN	NaN	NaN	NaN	NaN	NaN	NaN	NaN	NaN	NaN	NaN	NaN	NaN	NaN	NaN	0	190	1.912e-06	5.001e-11	10.45	603.3	503.1	503.1	3.55398e-11	4.16533e-12	0	0	2.84633e-10	3.24975e-11	0	0	4.11	54.26
Q16270-1	IGFBP7	High	[K].ITVVDALHEIPVKK.[G]	Q16270-1 [263-276]	High	High		1	2	7	1	1561.93	0	NaN	NaN	NaN	NaN	NaN	498706	NaN	NaN	NaN	NaN	NaN	NaN	485827	NaN	647144	NaN	NaN	NaN	1.92653e+06	NaN	NaN	NaN	NaN	NaN	NaN	NaN	NaN	NaN	NaN	NaN	NaN	NaN	NaN	NaN	NaN	NaN	NaN	958321	NaN	NaN	1.54078e+06	NaN	1.70536e+06	352547	626283	388252	452194	503593	1.84559e+06	1.97068e+06	1.03953e+06	NaN	NaN	2.39373e+06	NaN	1.93511e+06	195328	696753	NaN	NaN	NaN	1.50457e+06	NaN	NaN	2.86361e+06	NaN	2.51289e+06	333622	616361	1.33623e+06	1.419e+06	552554	793982	NaN	611155	NaN	NaN	NaN	1.67452e+06	NaN	1.23272e+06	1.49433e+06	NaN	0	0	1.912e-06	4.043e-10	4.13	435.1	362.1	362.1	7.39982e-05	1.05545e-06	8.24226e-07	5.62746e-05	0.00267167	2.52017e-05	2.51525e-05	0.000320307	2.69	44.97
Q16270-1	IGFBP7	High	[K].ITVVDALHEIPVK.[K]	Q16270-1 [263-275]	High	High		1	2	4499	0	1433.84	167	7.50568e+08	1.93611e+08	2.18148e+08	6.63932e+08	3.68017e+08	5.64389e+08	1108553251	3.84357e+08	1362271081	6.58801e+08	2278717025	2173528899	2.88536e+08	6.1562e+08	3.90391e+08	2.28826e+08	2.7618e+08	1.52061e+08	3011537908	3.28108e+08	2.21637e+08	1639790205	3.25149e+08	2625946192	5.42451e+07	1110969330	7.27032e+08	3.16431e+08	1303220226	3312363756	1127944254	4.1529e+08	5.69623e+08	1559219759	5.83123e+08	486749204	5.62825e+08	6.12688e+08	1752674779	1440958731	8.66901e+08	1069234519	1958478809	2.54399e+08	1568563613	5.38972e+08	1169478477	1190673009	1963753887	2469146685	6.08549e+08	1649938316	2654453974	2640576934	638227787	1747765043	337517275	1719006591	1301800514	5.33184e+08	8.34785e+08	9.35793e+08	1600020285	1356026624	3763496776	3.84407e+08	1909907848	3.10229e+08	519658131	1245241170	1530644459	441224996	1526687529	1606662736	1013653075	9.23482e+08	2558649977	2820771435	3406562821	2140031884	7.41294e+08	9.39995e+08	NaN	0	263	1.912e-06	2.773e-15	17.29	997.9	701.5	701.5	5.18079e-18	7.4348e-19	0	0	1.87543e-16	2.79851e-17	0	0	3.74	52.99
P00740	F9	High	[K].ITVVAGEHNIEETEHTEQK.[R]	P00740 [275-293]	High	High		1	2	87	0	2164.05	2	1.11618e+06	705337	956981	NaN	NaN	878529	1.11913e+06	1.00767e+06	NaN	971206	NaN	NaN	NaN	NaN	961106	554401	941512	NaN	2.29916e+06	NaN	NaN	960767	390519	558804	928226	809903	1.67898e+06	NaN	2.97314e+06	4.30935e+06	NaN	NaN	NaN	NaN	NaN	948734	2.8774e+06	4.82095e+06	1.3494e+06	1.14068e+07	1.76309e+06	2.62764e+06	3.79553e+06	NaN	1.93252e+06	1.18354e+06	1.12209e+06	1.33364e+06	1.11992e+06	NaN	NaN	1.77436e+06	1.25726e+06	1.32597e+06	915938	2.52477e+06	1.40528e+06	NaN	NaN	1.0098e+06	NaN	NaN	1.72164e+06	NaN	2.66393e+06	461974	1.95266e+06	687983	602834	1.18118e+06	3.18301e+06	839859	2.07536e+06	NaN	2.35976e+06	2.68858e+06	NaN	NaN	NaN	NaN	NaN	NaN	NaN	0	275	1.912e-06	6.274e-14	12.91	789.3	710.6	710.6	1.23158e-13	1.8029e-14	0	0	9.86352e-13	1.29185e-13	0	0	5.27	25.99
P35268	RPL22	High	[K].ITVTSEVPFSK.[R]	P35268 [70-80]	n/a	High		1	1	1	0	1207.66	1	1.29409e+06	405118	NaN	NaN	NaN	NaN	NaN	NaN	NaN	NaN	NaN	815835	553862	NaN	NaN	478725	NaN	517563	1.26609e+06	NaN	NaN	NaN	NaN	NaN	NaN	NaN	4.10328e+06	3.34325e+06	1.34135e+07	3.9428e+07	1.40893e+06	812628	NaN	1.94299e+06	NaN	NaN	NaN	NaN	NaN	NaN	2.87977e+06	NaN	NaN	NaN	NaN	NaN	NaN	NaN	NaN	NaN	NaN	NaN	NaN	NaN	NaN	965187	NaN	NaN	NaN	NaN	NaN	NaN	NaN	NaN	2.24651e+06	NaN	NaN	2.64613e+06	NaN	4.21037e+06	1.31914e+07	NaN	1.00465e+07	NaN	NaN	1.09007e+07	NaN	2.61216e+06	NaN	NaN	6.11414e+06	3.64777e+06	NaN	0	0	5.613e-06	2.634e-05	NaN	NaN	NaN	NaN	NaN	NaN	NaN	NaN	NaN	NaN	NaN	NaN	2.22	42.14
P02788	LTF	High	[R].TAGWNVPIGTLR.[P]	P02788 [141-152]	High	n/a		1	1	3	0	1284.71	1	272079	NaN	NaN	799336	NaN	1.01394e+06	665358	549727	NaN	NaN	NaN	1.00226e+06	NaN	669709	NaN	308576	599912	307122	NaN	NaN	NaN	NaN	NaN	844426	879395	NaN	1.27782e+06	NaN	3.21205e+06	1.464e+06	NaN	NaN	NaN	2.18684e+06	503704	NaN	NaN	932105	1.44271e+06	1.84727e+06	1.13675e+06	941414	1.44354e+06	627753	NaN	410083	1.237e+06	NaN	842943	NaN	965717	NaN	888722	NaN	NaN	NaN	736625	NaN	961781	NaN	NaN	NaN	2.18581e+06	NaN	1.07646e+06	3.39543e+06	1.23456e+06	865943	NaN	1.68877e+06	1.02139e+06	2.66432e+06	NaN	1.60942e+06	2.08723e+06	1.6172e+06	NaN	NaN	NaN	NaN	NaN	NaN	NaN	0	141	NaN	NaN	5.45	485.4	346.6	346.6	3.57342e-06	1.05545e-06	1.0351e-06	6.50872e-05	0.000129339	1.89086e-06	1.47066e-06	6.4082e-05	NaN	51.78
Q6PK18-1	OGFOD3	High	[R].TAHDEYWHAHVDK.[V]	Q6PK18-1 [221-233]	High	High		1	2	54	0	1608.72	2	NaN	NaN	205709	1.94088e+06	NaN	473176	815765	1.08004e+06	NaN	539116	811562	1.07407e+06	NaN	6.2847e+06	NaN	424153	756033	1.30362e+06	2.52318e+06	1.11603e+06	270600	846381	NaN	NaN	414856	2.35801e+06	2.40878e+06	444088	386200	NaN	1.62954e+06	2.10595e+06	1.92076e+06	2.16407e+06	1.11233e+06	NaN	NaN	491584	7.70349e+06	NaN	4.6236e+06	125871	NaN	NaN	194519	1.10928e+06	NaN	NaN	NaN	1.00797e+07	301944	611146	NaN	826722	NaN	937651	674139	NaN	1.03994e+06	NaN	3.88462e+06	2.82399e+06	172797	1.40092e+06	558571	NaN	218945	1.2e+06	133815	NaN	2.70116e+06	362822	NaN	2.12093e+06	5.68817e+06	NaN	2.79705e+06	NaN	NaN	NaN	2.01952e+06	3.5655e+06	NaN	0	221	1.912e-06	1.032e-12	13.16	818.3	727.7	727.7	6.95315e-14	8.88592e-15	0	0	2.51701e-12	3.16848e-13	0	0	4.43	20.94
P22223-1	CDH3	High	[R].LTVTDLDAPNSPAWR.[A]	P22223-1 [349-363]	High	High		1	2	7	0	1655.84	2	677272	NaN	452258	NaN	NaN	1.02608e+06	NaN	NaN	NaN	NaN	NaN	1.27218e+06	NaN	NaN	NaN	NaN	NaN	NaN	4.74481e+06	NaN	NaN	2.18676e+06	539340	NaN	NaN	NaN	NaN	NaN	820988	4.83001e+06	NaN	514894	1.27808e+06	2.70247e+06	NaN	NaN	NaN	NaN	NaN	NaN	NaN	NaN	2.00643e+06	NaN	NaN	461119	650367	1.45565e+06	NaN	NaN	NaN	1.05092e+06	1.76805e+06	1.84076e+06	NaN	2.36624e+06	NaN	NaN	NaN	1.09904e+06	2.60174e+07	2.24791e+06	NaN	1.21612e+06	1.85989e+06	NaN	NaN	NaN	NaN	6.17545e+06	1.09064e+06	2.15385e+06	785514	2.00974e+06	2.22228e+06	NaN	8.89194e+06	NaN	4.31785e+06	NaN	NaN	1.64057e+06	NaN	0	0	1.912e-06	2.715e-09	8.67	566.9	405.3	405.3	2.1427e-09	1.56266e-10	0	0	7.75647e-08	5.00957e-09	0	0	3.76	51.29
O94985-2	CLSTN1	High	[K].LTVTAYDCGKKR.[A]	O94985-2 [225-236]	High	Low	1xCarbamidomethyl [C8]	1	1	1	2	1411.74	0	NaN	NaN	NaN	NaN	NaN	NaN	NaN	NaN	NaN	NaN	NaN	NaN	NaN	NaN	400413	NaN	NaN	NaN	519073	NaN	NaN	815308	NaN	NaN	NaN	NaN	NaN	NaN	NaN	NaN	NaN	NaN	468007	NaN	NaN	NaN	NaN	NaN	NaN	NaN	NaN	NaN	NaN	NaN	NaN	NaN	NaN	NaN	NaN	NaN	NaN	NaN	NaN	NaN	NaN	NaN	NaN	NaN	NaN	NaN	NaN	NaN	NaN	NaN	NaN	NaN	NaN	NaN	NaN	NaN	NaN	NaN	NaN	NaN	NaN	NaN	NaN	NaN	NaN	NaN	NaN	NaN	NaN	0	0	0.2376	1	0.77	228.9	62.6	62.6	0.170496	0.00704824	0.00704823	0.046817	0.804495	0.0769174	0.0769174	0.555838	1.07	57.22
O43505	B4GAT1	High	[R].TALASGGVLDASGDYR.[V]	O43505 [65-80]	High	High		1	1	261	0	1552.76	6	4.12529e+07	1.1296e+07	1.98618e+07	2.52241e+07	6.53396e+06	1.91283e+07	3.10852e+07	3.44626e+07	2.5113e+07	2.50802e+07	3.62467e+07	5.00164e+07	1.35644e+07	2.58496e+07	1.7405e+07	1.55351e+07	1.77766e+07	1.49781e+07	9.263e+07	2.44648e+07	1.72605e+07	1.43151e+07	1.97744e+07	5.72455e+07	4.34205e+07	3.10822e+07	3.69763e+07	2.3572e+07	5.14193e+07	9.56211e+07	2.43235e+07	2.36301e+07	2.8643e+07	4.71344e+07	2.89117e+07	2.33386e+07	9.7778e+06	1.93462e+07	8.75464e+07	4.77991e+07	4.70644e+07	3.91587e+07	5.29427e+07	1.13766e+07	2.44309e+07	3.77914e+07	2.7151e+07	1.56507e+07	4.99522e+07	5.24471e+07	2.88042e+07	7.26557e+07	2.20598e+07	3.48427e+07	2.5874e+07	5.2674e+07	2.60437e+07	3.86879e+07	1.85413e+07	2.52191e+07	5.07524e+07	6.76245e+07	3.49923e+07	4.59658e+07	5.05967e+07	9.54311e+06	4.60903e+07	1.51024e+07	1.64962e+07	3.13887e+07	6.01039e+07	1.50884e+07	1.9177e+07	7.47787e+07	4.27014e+07	3.12631e+07	7.80666e+07	4.61079e+07	6.52507e+07	2.58068e+07	1.11063e+07	5.21658e+07	NaN	0	65	1.912e-06	5.263e-12	14.1	771.6	591.9	591.9	7.86287e-15	1.08202e-15	0	0	2.84633e-13	4.0434e-14	0	0	4.03	41.12
O94985-2	CLSTN1	High	[K].LTVTAYDCGK.[K]	O94985-2 [225-234]	High	High	1xCarbamidomethyl [C8]	1	2	28	0	1127.54	1	1.28442e+06	2.50377e+06	NaN	2.21774e+06	NaN	2.08511e+06	2.89191e+06	2.69133e+06	3.22919e+06	467781	3.18332e+06	5.89283e+06	473922	3.28035e+06	2.32055e+06	1.90601e+06	2.24955e+06	1.09295e+06	1.22217e+07	2.49621e+06	1.41201e+06	2.38069e+06	2.1044e+06	NaN	708104	NaN	828365	408158	2.49743e+06	NaN	NaN	NaN	806012	4.5902e+06	NaN	1.07929e+06	1.11115e+06	2.11703e+06	NaN	NaN	1.45927e+06	NaN	1.57866e+06	169418	NaN	445710	NaN	1.64111e+06	1.81178e+06	2.42313e+06	1.89917e+06	NaN	NaN	3.5285e+06	590836	NaN	657545	3.09152e+06	972492	1.05547e+06	NaN	1.75872e+06	4.74958e+06	NaN	2.2122e+06	NaN	NaN	NaN	1.04113e+06	2.09115e+06	1.77243e+06	680156	NaN	NaN	828357	1.64644e+06	NaN	NaN	7.65315e+06	NaN	NaN	NaN	NaN	0	225	1.169e-05	6.291e-05	3.47	465.1	249.1	249.1	0.000336909	1.38468e-06	1.27609e-06	9.18147e-05	0.00269682	2.7999e-05	2.79644e-05	0.000315441	2.85	30.52
Q9Y265	RUVBL1	High	[K].TALALAIAQELGSK.[V]	Q9Y265 [77-90]	High	n/a		1	1	4	0	1385.8	1	2.22724e+06	2045760	NaN	NaN	NaN	NaN	NaN	NaN	NaN	NaN	NaN	NaN	NaN	NaN	NaN	NaN	3.83809e+06	NaN	NaN	6.03389e+06	2.70089e+06	932135	NaN	1.47072e+06	NaN	NaN	NaN	NaN	465582	620390	NaN	NaN	2.0456e+06	NaN	3.42409e+06	1.00705e+06	2.05145e+06	NaN	2.32609e+06	NaN	NaN	NaN	NaN	NaN	5.35716e+06	NaN	NaN	9.80667e+06	NaN	1.56978e+07	NaN	5.51872e+06	NaN	NaN	NaN	NaN	NaN	NaN	NaN	6.30118e+06	NaN	NaN	2.24593e+06	2.2103e+06	NaN	NaN	NaN	NaN	NaN	NaN	NaN	NaN	NaN	NaN	NaN	1.66794e+06	NaN	NaN	NaN	NaN	NaN	NaN	NaN	0	77	NaN	NaN	2.19	374.7	170.6	170.6	0.00652033	0.000217912	0.000217792	0.00166525	0.0203933	0.000566932	0.000566877	0.00519673	NaN	59.3
P46109	CRKL	High	[K].TALALEVGDIVK.[V]	P46109 [254-265]	n/a	High		1	1	3	0	1228.71	1	278657	NaN	NaN	3.1753e+06	NaN	NaN	NaN	NaN	591236	NaN	NaN	NaN	NaN	NaN	NaN	1.67902e+06	NaN	NaN	959622	NaN	489203	NaN	NaN	2.04699e+06	NaN	NaN	NaN	NaN	NaN	NaN	NaN	NaN	NaN	NaN	681518	159493	NaN	NaN	1.45861e+06	2.15166e+06	596156	984040	NaN	NaN	NaN	NaN	NaN	NaN	905608	NaN	678983	NaN	NaN	NaN	661402	NaN	842948	NaN	NaN	697351	NaN	NaN	NaN	NaN	NaN	1.19324e+06	NaN	NaN	NaN	NaN	NaN	NaN	639449	1.32252e+06	NaN	NaN	3.85588e+06	NaN	NaN	NaN	NaN	NaN	NaN	0	0	1.912e-06	2.247e-05	NaN	NaN	NaN	NaN	NaN	NaN	NaN	NaN	NaN	NaN	NaN	NaN	2.59	54.07
O94760-1	DDAH1	High	[K].LTVPDDIAANCIYLNIPNK.[G]	O94760-1 [212-230]	High	High	1xCarbamidomethyl [C11]	1	2	157	0	2144.11	2	4.2855e+06	2.62291e+06	1.06955e+06	6.15095e+06	NaN	278840	434783	NaN	NaN	4.13315e+06	6.65481e+06	6.81064e+06	2.15982e+06	1.64702e+06	NaN	710678	NaN	451229	732030	993939	719745	3.33147e+06	2.47301e+06	NaN	NaN	5.54946e+06	414908	NaN	2.08087e+06	3.23261e+06	1.69137e+06	2.30953e+06	1.99073e+06	6.81657e+06	4.76521e+06	1.80437e+06	2.59767e+06	4.75512e+06	5.24309e+06	1.02026e+07	3.85059e+06	NaN	1.92823e+06	141046	1.14276e+06	534792	NaN	484497	2.60504e+06	1.22334e+07	4.8106e+06	9.71514e+06	9.30894e+06	6.1845e+06	464982	1.03073e+06	170730	7.30962e+06	1.5798e+06	2.71091e+06	1.89843e+07	5.26759e+06	3.82981e+06	3.76428e+06	7.70412e+06	NaN	NaN	5.16004e+06	1.1689e+06	6.28487e+06	5.64701e+06	1.64452e+06	345185	2.61973e+06	358846	4.95477e+06	2.40808e+07	4.28599e+06	5.66819e+06	5.78168e+06	426344	3.49411e+06	NaN	0	212	1.912e-06	3.294e-11	11.1	621.8	524.9	524.9	7.86287e-12	1.00966e-12	0	0	2.84633e-10	3.63166e-11	0	0	4.27	62.09
Q96P31-1	FCRL3	High	[K].ITVNSVSR.[D]	Q96P31-1 [149-156]	n/a	High		1	7	77	0	875.495	1	50687.8	191056	371274	972020	698435	2.45739e+06	1.18904e+07	2.27794e+06	4.53526e+06	410321	2.41684e+06	NaN	482620	421169	NaN	1.36156e+06	3.01186e+06	2.17305e+06	5.42619e+06	388107	NaN	507884	231853	1.82084e+06	4.77914e+06	695714	3.0265e+06	1.5414e+06	2.82211e+06	2.09326e+07	NaN	NaN	415699	6.12814e+06	468041	NaN	846210	2.28446e+06	952314	4.49887e+06	735257	1.92296e+06	9.15046e+06	795163	2.96041e+06	4.3755e+06	1.28541e+06	9.13542e+06	1.11667e+06	2.26558e+06	658058	1.63494e+06	1.26435e+06	925024	1.00662e+06	4.6775e+06	899013	1.97371e+06	NaN	1.0383e+06	3.41768e+06	2.34256e+06	1.22076e+06	1.12449e+06	2.35375e+06	2.80264e+06	6.18207e+06	NaN	220824	1.87326e+06	1.21798e+06	5.05632e+06	1.15621e+07	1.02886e+07	4.66941e+06	1.87604e+06	1.4205e+06	3.91181e+06	1.80426e+07	1.16662e+06	980263	776532	NaN	0	0	0.0009694	0.01456	NaN	NaN	NaN	NaN	NaN	NaN	NaN	NaN	NaN	NaN	NaN	NaN	1.61	16.78
O00533-2	CHL1	High	[K].LTVNSLK.[H]	O00533-2 [222-228]	High	High		1	1	88	0	774.472	2	NaN	1.12854e+06	3.7651e+06	2.59021e+06	NaN	NaN	6.30279e+06	4.34519e+06	5.61514e+06	2.68467e+06	1.27521e+07	2.31129e+06	NaN	3.1101e+06	607900	2.42488e+06	946492	2.58841e+06	1.11833e+07	2.93002e+06	640774	NaN	479453	NaN	1.3113e+06	3.69175e+06	405269	202689	NaN	1.27297e+07	8.33874e+06	4.48564e+06	2.36717e+06	4.1303e+07	4.49072e+06	2.65003e+06	331674	7.54892e+06	1.0509e+07	2.41218e+07	7.76982e+06	1.67822e+06	2.81832e+06	749949	1.02188e+06	3.74472e+06	2.26564e+06	NaN	1.12288e+06	6.35558e+06	722617	3.60599e+06	NaN	1.25376e+06	327711	4.84824e+06	1.47083e+06	1.22563e+06	8.8112e+06	4.5422e+06	3.5948e+07	4.23744e+07	NaN	1.26169e+07	5.568e+06	NaN	2.56333e+06	454524	461956	2.77957e+06	4.57774e+06	8.70803e+06	1.8113e+06	1.24809e+07	6.68296e+06	1.2835e+07	4.72438e+07	9.10589e+06	1.40134e+07	2.49854e+07	5.33296e+06	7.63808e+06	NaN	0	222	0.000169	0.002035	3.18	453	56.9	56.9	0.000660153	7.75627e-06	7.729e-06	0.00017127	0.0233541	0.000616528	0.000616522	0.00574044	1.5	26.68
P27216-1	ANXA13	High	[K].TALALLDRPSEYAAR.[Q]	P27216-1 [79-93]	High	High		1	2	29	0	1646.89	1	NaN	NaN	NaN	1.17458e+06	NaN	NaN	2.53028e+06	NaN	3.4352e+06	NaN	NaN	1.88391e+06	791598	NaN	195848	341153	692649	NaN	NaN	NaN	NaN	1.47369e+06	NaN	1.17648e+06	NaN	1.12948e+06	NaN	NaN	521573	NaN	NaN	967887	NaN	NaN	NaN	NaN	NaN	1.17323e+06	1.80376e+06	2.55849e+06	NaN	NaN	2.64282e+06	NaN	NaN	NaN	NaN	1.34926e+06	1.2732e+06	4.08855e+06	1.50387e+06	NaN	NaN	NaN	563235	NaN	NaN	NaN	NaN	NaN	1.8718e+06	NaN	NaN	801663	5.24325e+06	NaN	4.79544e+06	1.19885e+06	1.67838e+06	NaN	932605	1.39034e+06	1.19327e+06	2.41268e+06	827210	1.3815e+06	NaN	NaN	9.19342e+06	NaN	NaN	NaN	NaN	0	79	1.912e-06	2.879e-07	7.49	515.9	384	384	3.25661e-08	2.8895e-09	0	0	2.60816e-07	2.37116e-08	0	0	3.03	42.1
Q12907	LMAN2	High	[R].LTVMTDLEDKNEWK.[N]	Q12907 [224-237]	High	High		1	1	43	1	1721.84	4	1.7984e+06	366043	1.04707e+06	NaN	713679	940447	NaN	950346	2.36713e+06	1.10754e+06	3.74607e+06	2.52204e+06	NaN	1.70568e+06	1.58222e+06	NaN	960605	870776	4.9529e+06	879680	NaN	NaN	615676	NaN	NaN	3.32945e+06	800128	NaN	NaN	3.30933e+06	NaN	NaN	809047	1.59781e+06	1.80496e+06	575092	NaN	1.14552e+07	3.62371e+06	4.62159e+07	NaN	1.13761e+06	2.17399e+06	NaN	535073	3.38306e+06	NaN	NaN	NaN	5.03228e+06	NaN	1.73275e+06	NaN	NaN	351874	3.67356e+06	494947	1.91448e+06	NaN	1.17779e+06	5.68215e+06	9.29709e+06	NaN	1.9835e+08	3.61307e+08	NaN	NaN	NaN	NaN	3.2812e+06	1.74868e+06	841059	844175	4.35106e+06	2.014e+07	NaN	3.65e+07	1.20838e+08	2.08178e+08	2.72409e+08	682942	3.64915e+06	NaN	0	224	1.912e-06	1.053e-11	12.82	774.8	626.8	626.8	1.51529e-13	2.42665e-14	0	0	5.48527e-12	9.17117e-13	0	0	4.84	43.98
Q12907	LMAN2	High	[R].LTVMTDLEDK.[N]	Q12907 [224-233]	High	High	1xOxidation [M4]	1	1	486	0	1180.58	19	2.3641e+07	2.24793e+07	2.3424e+07	2.344e+07	9.97654e+06	2.06558e+07	4.74916e+07	4.63687e+07	3.09382e+07	2.61872e+07	9.56556e+07	2.7847e+07	1.54179e+07	3.48872e+07	6.3806e+06	1.44101e+07	1.83043e+07	2.08551e+07	117675634	2.03556e+07	1.21044e+07	3.45669e+07	1.49796e+07	1.74765e+07	1.99004e+07	2.02608e+08	2.10965e+07	1.18834e+07	2.77016e+07	7.71035e+07	3.1768e+07	2.56425e+07	3.29513e+07	9.64874e+07	8.42437e+07	2.65389e+07	3.31929e+07	1.01422e+08	2.19036e+08	1.63464e+08	1.20012e+08	4.81187e+07	5.96842e+07	7.06971e+06	3.57852e+07	7.99008e+07	3.09591e+07	1.93828e+07	4.12943e+07	1.48674e+08	1.0827e+07	4.48217e+07	6.55999e+07	4.40287e+07	7.21366e+06	5.97846e+07	1.1128e+07	7.3243e+07	4.03447e+07	2.00537e+07	3.10413e+08	1.10763e+08	4.29478e+07	9.50811e+07	1.61669e+08	1.53332e+07	7.31177e+07	8.8571e+06	1.53464e+07	1.25682e+08	7.7401e+07	2.68133e+07	2.09953e+07	103429207	4.07512e+08	6.74868e+07	3.48696e+08	1.53634e+08	8.41237e+07	6.41587e+07	43550429	1.69881e+08	NaN	0	0	1.912e-06	1.79e-06	7.03	551.4	359.9	359.9	9.3549e-08	7.9163e-09	0	0	3.38642e-06	1.89086e-06	1.83429e-06	7.4366e-05	2.96	33.59
Q12907	LMAN2	High	[R].LTVMTDLEDK.[N]	Q12907 [224-233]	High	High		1	1	306	0	1164.58	8	1.09785e+07	3.53879e+07	2.5947e+07	3.07738e+07	1.06536e+07	3.92807e+07	3.78903e+07	8.35366e+07	4.8699e+07	4.82334e+07	7.8271e+07	1.97689e+07	1.84166e+07	8.7698e+07	7.49419e+06	1.11272e+07	2.09968e+07	2.1968e+07	2.06498e+08	2.82292e+07	1.09775e+07	2.46529e+07	6.70193e+06	3.38449e+07	1.89945e+07	3.13981e+08	4.41509e+07	1.03477e+07	3.38847e+07	6.12968e+07	3.47416e+07	3.57632e+07	5.50012e+07	1.67855e+08	1.96876e+08	5.73253e+07	1.3136e+07	6.10758e+07	3.23415e+08	1.85036e+08	2.36474e+08	6.05135e+07	8.6443e+07	5.20834e+06	1.56911e+07	1.31085e+08	1.43512e+07	1.95234e+07	2.05528e+07	2.11972e+08	1.40195e+07	4.74075e+07	2.94884e+07	1.63535e+07	4.0551e+06	1.36841e+08	2.1304e+07	2.20765e+07	3.35453e+07	2.01473e+07	5.15883e+08	1.46219e+08	4.40529e+07	2.06049e+07	1.40795e+08	4.01071e+07	3.3499e+07	2.03608e+07	1.44124e+07	1.83334e+08	8.545e+07	2.67816e+07	1.99854e+07	1.22299e+08	8.22148e+08	7.07188e+07	6.94826e+08	1.48315e+08	4.44022e+07	6.52668e+07	4.28844e+07	2.91588e+08	NaN	0	0	1.912e-06	2.523e-06	11.12	677.7	396.4	396.4	7.52194e-12	8.44662e-13	0	0	2.72291e-10	2.80586e-11	0	0	2.84	41.37
O75369-8	FLNB	High	[R].LTVMSLQESGLK.[V]	O75369-8 [2321-2332]	High	Low	1xOxidation [M4]	1	1	1	0	1321.7	1	NaN	423688	NaN	NaN	NaN	406565	1.42279e+06	544556	NaN	NaN	NaN	NaN	NaN	NaN	NaN	497857	605084	396389	NaN	1.1197e+06	547187	NaN	NaN	NaN	483750	NaN	NaN	357355	NaN	NaN	NaN	NaN	589924	1.30259e+06	1.27621e+06	NaN	457961	NaN	2.73565e+06	NaN	NaN	NaN	1.08016e+06	378045	957943	666768	NaN	NaN	NaN	NaN	506011	2.6195e+06	NaN	1.45732e+06	395034	NaN	346227	NaN	NaN	NaN	NaN	NaN	NaN	NaN	NaN	NaN	906743	NaN	NaN	NaN	NaN	1.4817e+06	NaN	NaN	NaN	NaN	NaN	NaN	NaN	NaN	NaN	NaN	NaN	0	2321	0.05093	0.7678	0.78	159.2	0.8	0.8	0.165157	0.00685172	0.00684903	0.0454142	0.879742	0.108872	0.108872	0.664696	1.4	52.18
O75369-8	FLNB	High	[R].LTVMSLQESGLK.[V]	O75369-8 [2321-2332]	High	Medium		1	1	20	0	1305.71	2	1.51291e+06	722322	2.42057e+06	2.53225e+06	1.20993e+06	1.60149e+06	640444	1.74822e+06	937068	2.02806e+06	1.039e+06	2.75262e+06	1.5898e+06	758276	701787	NaN	1.19879e+06	726083	2.49623e+06	NaN	NaN	1.02962e+07	NaN	NaN	2.44244e+06	7.33828e+06	1.74138e+06	1.96218e+06	1.70788e+07	3.04521e+07	NaN	NaN	NaN	4.824e+06	1.35815e+06	NaN	616010	1.13451e+07	3.74385e+06	1.46305e+07	3.68939e+06	2.66511e+06	9.11426e+06	964110	7.4144e+06	2.50339e+06	1.38345e+06	880942	3.92603e+06	5.39998e+06	1.68229e+06	5.52256e+06	6.984e+06	6.53221e+06	1.68996e+06	4.34508e+06	1.57096e+06	1.02503e+07	1.41763e+06	4.69302e+06	7.64178e+06	6.46198e+06	885451	839659	NaN	NaN	301720	NaN	160422	833667	873364	275335	NaN	1.22661e+06	NaN	NaN	1.6969e+06	915981	NaN	NaN	NaN	1.88174e+06	NaN	0	2321	0.03391	0.6462	2.36	332.2	93.6	93.6	0.00437825	0.000153687	0.000153586	0.00109201	0.137692	0.00474537	0.0047451	0.0385977	1.32	46.96
Q13332-2	PTPRS	High	[K].LTVLREDQLPSGFPNIDMGPQLK.[V]	Q13332-2 [122-144]	High	High	1xOxidation [M18]	1	7	52	1	2584.34	1	709998	1.1269e+06	NaN	2.89858e+06	NaN	496132	NaN	NaN	NaN	1.02695e+06	1.45903e+06	894418	NaN	NaN	866890	602168	NaN	NaN	NaN	NaN	NaN	651657	655983	NaN	NaN	4.00842e+06	1.29682e+06	1.03875e+06	861909	2.04278e+06	NaN	NaN	NaN	NaN	NaN	NaN	974519	NaN	716562	1.64064e+06	1.49941e+06	1.64475e+06	1.54586e+06	624378	1.74467e+06	NaN	1.08028e+06	NaN	1.1651e+06	NaN	1.29206e+06	NaN	2.10371e+06	1.32784e+06	749428	1.74859e+06	NaN	735972	NaN	NaN	NaN	NaN	997253	NaN	3.03912e+06	NaN	NaN	448515	926695	NaN	NaN	NaN	2.67793e+06	NaN	NaN	NaN	NaN	NaN	NaN	NaN	NaN	NaN	NaN	0	122	1.912e-06	1.417e-12	12.77	728	728	728	1.6911e-13	2.52923e-14	0	0	6.12173e-12	9.54068e-13	0	0	5.65	56.99
P22792	CPN2	High	[R].LTVSIEAR.[A]	P22792 [534-541]	High	High		1	1	310	0	888.515	9	1.06246e+07	3.25406e+06	4.13418e+06	5.66076e+07	7.29743e+06	3.58964e+06	1.76624e+07	7.65091e+06	21126117	7.60989e+06	1.6222e+07	1.10863e+08	1.56605e+06	1.30237e+07	3.88993e+06	7.33755e+06	9.01412e+06	1.44434e+06	3.47088e+07	1.41292e+07	1.50804e+07	1.25061e+07	1.00043e+07	1.12211e+07	2.59337e+06	1.39737e+07	4.60685e+06	2.52576e+06	7.32105e+06	1.94851e+07	6.11072e+06	4.00675e+06	1.73864e+06	3.048e+07	1.30345e+07	709020	2.73694e+06	1.14659e+07	1.46868e+07	2.89834e+07	2.21888e+07	8.16618e+06	1.52652e+07	1.00878e+06	1.00133e+07	6.34537e+06	8.53069e+06	7.3716e+06	3.78322e+07	1.97714e+07	1.6736e+07	27564763	3.29875e+07	1.16884e+07	2.24219e+06	1.67368e+07	4.42924e+06	1.93154e+07	5.22659e+07	1.49768e+07	3.61603e+07	2.30047e+07	1.81627e+07	2.98257e+07	3.93153e+07	8.2001e+06	3.16385e+07	8.48719e+06	2.86502e+07	1.14108e+07	3.82445e+07	7.16652e+06	3.85103e+07	1.82329e+07	1.40854e+07	6.10238e+07	3.87253e+07	7.24818e+07	5.4149e+07	4.89094e+07	2.71017e+07	2.85717e+07	NaN	0	0	1.932e-05	0.0003403	3.63	392.9	85.6	85.6	0.000236991	1.38468e-06	1.32255e-06	9.52154e-05	0.00850783	0.000219427	0.000219264	0.00235465	1.83	33.74
P62140	PPP1CB	High	[R].TANPPK.[K]	P62140 [320-325]	High	n/a		1	1	2	0	627.346	1	1.08909e+06	NaN	NaN	1.79215e+06	NaN	296733	875527	528230	NaN	1.66105e+06	NaN	1.80517e+06	517180	NaN	NaN	253009	1.36256e+06	772674	2.31777e+06	815555	1.26339e+06	NaN	2.56833e+06	NaN	689239	1.4974e+06	821708	NaN	1.09127e+06	5.22478e+06	NaN	1.03447e+06	631800	NaN	888829	NaN	4.93034e+06	NaN	NaN	2.59084e+06	NaN	NaN	NaN	NaN	NaN	NaN	NaN	641650	2.72921e+06	2.52314e+06	NaN	5.22197e+06	NaN	2.78666e+06	NaN	NaN	NaN	2.13698e+06	NaN	1.15834e+06	5.18141e+06	2.74155e+06	NaN	NaN	NaN	NaN	NaN	NaN	NaN	NaN	NaN	NaN	NaN	5.26256e+06	NaN	NaN	NaN	NaN	NaN	NaN	NaN	NaN	NaN	0	320	NaN	NaN	1.7	246.4	47.8	47.8	0.0200527	0.000803506	0.000803485	0.00487446	0.431969	0.0223648	0.0223647	0.19284	NaN	28.64
P12931	SRC	High	[R].LTTVCPTSK.[P]	P12931 [244-252]	High	n/a	1xCarbamidomethyl [C5]	1	1	3	0	1006.52	1	290998	NaN	NaN	NaN	NaN	NaN	300024	NaN	244149	NaN	NaN	965101	NaN	NaN	263550	NaN	NaN	NaN	769650	NaN	NaN	NaN	303177	695185	NaN	1.60935e+06	NaN	296841	531166	852753	NaN	NaN	NaN	NaN	569397	270428	NaN	NaN	NaN	1.20858e+06	591069	251086	664151	NaN	NaN	NaN	731124	NaN	489113	1.17992e+06	NaN	NaN	8.56312e+06	NaN	NaN	779848	NaN	798319	505142	NaN	NaN	NaN	NaN	NaN	NaN	NaN	NaN	208064	NaN	1.06855e+06	NaN	5.22498e+06	831742	2794054	NaN	6.74213e+06	2.38635e+06	NaN	NaN	NaN	934869	NaN	NaN	0	244	NaN	NaN	1.79	303	82	82	0.0161546	0.00063967	0.00063949	0.0043861	0.125926	0.00386669	0.00386645	0.0312151	NaN	22.26
Q13332-2	PTPRS	High	[R].ITTVAHTEVGPGPESSPVVVRTDEDVPSAPPR.[K]	Q13332-2 [685-716]	High	High		1	5	2	1	3296.68	0	1.8684e+06	NaN	NaN	NaN	NaN	NaN	NaN	NaN	NaN	NaN	NaN	NaN	NaN	NaN	986369	NaN	NaN	NaN	NaN	NaN	NaN	NaN	NaN	NaN	NaN	NaN	920034	NaN	2.44044e+06	NaN	NaN	NaN	NaN	NaN	3.33266e+06	NaN	NaN	NaN	NaN	NaN	NaN	NaN	NaN	NaN	NaN	NaN	NaN	NaN	NaN	NaN	NaN	NaN	NaN	NaN	NaN	NaN	NaN	NaN	NaN	NaN	NaN	NaN	NaN	NaN	NaN	NaN	NaN	NaN	NaN	NaN	NaN	NaN	NaN	NaN	NaN	NaN	NaN	NaN	NaN	NaN	NaN	NaN	NaN	0	685	1.912e-06	2.297e-08	17.14	923.2	923.2	923.2	7.28874e-18	1.00122e-18	0	0	2.63849e-16	3.61937e-17	0	0	6.49	41.07
Q9UQ80	PA2G4	High	[R].ITSGPFEPDLYKSEMEVQDAELK.[A]	Q9UQ80 [333-355]	High	n/a	1xOxidation [M15]	1	2	11	1	2642.25	0	3.33581e+06	1.15462e+06	976177	2.04115e+06	NaN	NaN	NaN	NaN	NaN	2.06142e+06	NaN	NaN	NaN	811804	NaN	NaN	NaN	NaN	NaN	3.82628e+06	NaN	1.00353e+06	5.44234e+06	NaN	NaN	NaN	NaN	NaN	NaN	NaN	NaN	NaN	NaN	NaN	NaN	1.07509e+06	743356	2.10177e+06	2.98189e+06	4.18837e+06	1.79131e+06	NaN	NaN	NaN	NaN	NaN	NaN	NaN	1.8282e+06	NaN	1.16458e+06	3.21669e+06	1.79271e+06	2.52492e+06	NaN	NaN	NaN	7.21536e+06	4.5756e+06	5.68386e+06	4.22124e+06	6.88755e+06	1.90553e+06	NaN	NaN	NaN	NaN	908893	1.24103e+06	1.9631e+06	1.47999e+06	NaN	NaN	NaN	2.07709e+06	6.3977e+06	NaN	NaN	NaN	NaN	NaN	NaN	NaN	0	333	NaN	NaN	1.25	70.8	70.8	70.8	0.0560686	0.00189829	0.00189827	0.0110662	0.40114	0.0194809	0.0194807	0.167675	NaN	43.3
P0CG30	GSTT2B	High	[R].TAMDQALQWLEDK.[F]	P0CG30 [137-149]	High	High		1	2	14	0	1548.74	0	NaN	237344	217522	NaN	271903	383027	NaN	279257	NaN	NaN	NaN	NaN	NaN	NaN	257108	328161	NaN	NaN	1.75292e+06	NaN	NaN	1.94576e+06	166561	1.07741e+06	278270	NaN	261975	129080	NaN	928246	NaN	NaN	177704	NaN	639276	464004	734747	NaN	714657	1.0791e+06	NaN	NaN	1.77844e+06	NaN	818079	NaN	319250	346387	439164	3.25516e+06	511026	NaN	NaN	432473	345878	2.58814e+06	NaN	NaN	NaN	NaN	NaN	667688	NaN	NaN	NaN	NaN	946925	NaN	316464	1.5202e+06	NaN	NaN	812827	5.13421e+06	542854	NaN	NaN	NaN	NaN	NaN	NaN	NaN	NaN	0	0	1.912e-06	1.062e-09	10.17	645.1	494.9	494.9	6.75745e-11	7.09181e-12	0	0	5.41193e-10	7.74814e-11	0	0	3.84	66.21
Q9UQ80	PA2G4	High	[R].ITSGPFEPDLYK.[S]	Q9UQ80 [333-344]	High	High		1	2	36	0	1366.69	5	3.71251e+06	2.04779e+06	3.35925e+06	5.95745e+06	6.67261e+06	2.27891e+07	2.79934e+07	1.48435e+07	1.44733e+07	3.29931e+06	1.35407e+07	3.16955e+06	3.61743e+06	3.30868e+06	2.84247e+06	1.73793e+07	2.41139e+07	7.40034e+06	2.72352e+07	4.47391e+06	4.60109e+06	3.29336e+06	6.43722e+06	492016	1.23554e+07	9.87288e+06	3.46522e+07	1.26607e+07	3.61892e+07	1.53334e+08	3.07579e+06	2.60676e+06	3.26459e+06	2.20991e+07	1.79127e+06	2.34207e+06	1.90439e+07	2.57115e+07	9.98498e+06	2.38775e+07	5.04489e+06	1.51701e+07	1.19818e+08	7.17614e+06	3.14587e+07	2.38939e+07	1.66382e+07	8.07693e+07	7.36278e+06	6.58642e+06	2.9137e+06	7.11375e+06	1.25506e+07	1.54458e+07	5.9509e+06	3.70918e+07	9.53667e+06	3.28143e+07	6.10143e+06	9.67146e+06	9.25978e+06	9.47295e+06	9.45438e+06	1.85348e+07	1.95471e+07	1.27489e+07	3.70483e+07	5.43738e+06	1.85724e+06	2.42498e+07	6.03571e+06	4.91261e+07	6.87753e+07	1.83494e+07	1.0586e+07	4.17095e+07	1.30819e+07	1.46462e+07	2.67319e+07	9.23874e+06	4.13662e+06	8.2286e+06	NaN	0	333	1.282e-05	0.0001146	3.09	372.5	232.2	232.2	0.000820027	1.395e-05	1.3899e-05	0.000166875	0.00655904	0.000145647	0.000145492	0.00190594	2.62	46.36
Q93091	RNASE6	High	[R].LTSGKYPQCR.[Y]	Q93091 [106-115]	High	n/a	1xCarbamidomethyl [C9]	1	1	3	1	1209.6	1	NaN	NaN	686657	NaN	2.63362e+06	1.98921e+06	2.85527e+06	589089	1.21709e+06	1.20555e+06	2.06989e+06	3.2547e+06	758169	2.72724e+06	785310	896043	1.48039e+06	1.06847e+06	NaN	1.87645e+06	941880	NaN	534533	NaN	3.00173e+06	2.51615e+06	2.83421e+06	894519	2.88079e+06	1.20939e+06	6.63633e+06	1.1904e+06	539563	3.21151e+06	1.34369e+06	509491	NaN	3.42116e+06	1.95535e+06	4.6586e+06	NaN	1.97117e+06	NaN	375549	NaN	1.51079e+06	NaN	1.22548e+06	NaN	NaN	NaN	1.97092e+06	2.81541e+06	2.67099e+06	898783	1.61655e+06	1.64839e+06	1.9752e+06	4.16763e+06	1.20904e+06	6.30606e+06	3.81647e+06	NaN	2.72234e+06	3.42726e+06	NaN	458476	3.63888e+06	1.0888e+06	NaN	NaN	1.82909e+06	NaN	NaN	2.37891e+06	5.85926e+06	6.66226e+06	4.10333e+06	4.37358e+06	3.63232e+06	2.37324e+06	2.71701e+06	NaN	0	106	NaN	NaN	0.72	235.6	23.5	23.5	0.190911	0.00780157	0.00780155	0.0528227	0.833887	0.0862267	0.0862265	0.594414	NaN	51.56
P61020	RAB5B	High	[K].TAMNVNDLFLAIAK.[K]	P61020 [166-179]	High	High		1	2	75	0	1520.81	1	NaN	NaN	267345	NaN	NaN	183165	NaN	153470	NaN	699502	NaN	428365	869061	1.5351e+06	443122	409736	NaN	NaN	NaN	NaN	NaN	676511	NaN	NaN	326641	NaN	366372	433854	850128	NaN	NaN	NaN	356287	NaN	NaN	NaN	NaN	768352	458794	1.65127e+06	1.68257e+06	NaN	NaN	NaN	NaN	NaN	NaN	974911	NaN	NaN	640539	890543	NaN	3.29537e+06	252332	541661	330624	2.99121e+06	NaN	604563	2.21071e+06	832407	NaN	NaN	1.292e+06	726541	1.17582e+06	678731	1.00468e+06	NaN	NaN	NaN	962165	NaN	NaN	4.99448e+06	1.85186e+06	NaN	NaN	NaN	NaN	NaN	NaN	0	166	1.912e-06	7.844e-09	6.04	510.1	387.1	387.1	9.14616e-07	7.28555e-08	0	0	7.32499e-06	1.89086e-06	1.716e-06	7.10379e-05	3.63	68.29
Q5TCS8	AK9	High	[K].ITSEYGLK.[H]	Q5TCS8 [1431-1438]	n/a	High		1	1	2	0	910.488	1	NaN	NaN	NaN	NaN	NaN	NaN	NaN	NaN	NaN	NaN	NaN	NaN	NaN	NaN	NaN	NaN	NaN	NaN	NaN	NaN	NaN	NaN	NaN	NaN	NaN	NaN	NaN	NaN	NaN	NaN	NaN	NaN	NaN	NaN	718184	NaN	1.15412e+06	2.00038e+06	NaN	NaN	908328	NaN	NaN	NaN	1.15494e+06	NaN	NaN	NaN	NaN	3.88402e+06	1.71897e+06	2.47427e+06	NaN	NaN	NaN	NaN	NaN	6.57531e+06	NaN	NaN	NaN	NaN	1.48708e+06	NaN	NaN	NaN	2.4096e+06	1.05462e+06	NaN	725599	837169	NaN	NaN	NaN	NaN	NaN	NaN	NaN	1.82811e+06	NaN	NaN	NaN	NaN	0	0	0.008194	0.1324	NaN	NaN	NaN	NaN	NaN	NaN	NaN	NaN	NaN	NaN	NaN	NaN	1.49	42.54
Q9NR99	MXRA5	High	[R].ITSEPTPVIYTRPGNTVK.[L]	Q9NR99 [2735-2752]	High	High		1	1	168	0	1973.07	4	4.10548e+06	2.38232e+06	1.84517e+06	3.03163e+06	NaN	4.27264e+06	5.83795e+06	3.66995e+06	7.04491e+06	5.19125e+06	8.42349e+06	5.59051e+06	NaN	4.23283e+06	4.22013e+06	1.52745e+06	2.76611e+06	3.62441e+06	1.58016e+07	5.42401e+06	3.66536e+06	1.62127e+07	5.34719e+06	1.34969e+07	4.65212e+06	1.296e+07	2.64966e+06	3.09338e+06	1.03209e+07	1.89701e+07	8.12339e+06	4.85665e+06	4.60428e+06	9.38701e+06	4.79062e+06	4.37635e+06	2.70029e+06	1.0571e+07	1.35458e+07	1.73244e+07	3.30064e+06	1.24325e+07	1.95423e+07	2.62329e+06	4.8268e+06	5.84222e+06	1.60195e+06	1.26303e+07	7.95026e+06	1.3599e+07	2.55619e+06	5.51225e+06	1.71776e+07	2.62548e+07	3.89763e+06	2.92622e+07	4.19365e+06	1.22874e+07	8.82426e+06	4.95154e+06	1.748e+07	2.11164e+07	4.12119e+06	7.19549e+06	9.33628e+06	4.27082e+06	8.12429e+06	3.66083e+06	3.66e+06	1.23253e+07	9.64696e+06	9.96518e+06	3.77364e+06	1.28794e+07	1.06175e+07	5.04689e+06	2.73619e+07	1.8878e+06	9.84596e+06	8.59397e+06	NaN	8.67213e+06	NaN	0	2735	1.912e-06	9.799e-13	14.1	752.1	669.3	669.3	7.86287e-15	1.06581e-15	0	0	2.84633e-13	3.96145e-14	0	0	4.27	34.6
P51148-2	RAB5C	High	[K].TAMNVNEIFMAIAK.[K]	P51148-2 [200-213]	High	High		1	2	51	0	1552.79	3	672716	NaN	NaN	706576	354110	871955	1.73751e+06	705614	1.99078e+06	728549	1.96067e+06	1.33447e+06	453731	958536	487582	247083	435625	116108	4.85485e+06	2.56136e+06	1.39563e+06	1.12869e+06	606106	7.21821e+06	362863	NaN	1.76561e+06	479898	1.22474e+06	6.21845e+06	NaN	378273	NaN	6.77307e+06	319304	901455	802249	2.79243e+06	2.17779e+06	5.37973e+06	2.08303e+06	1.63412e+06	2.72049e+06	473334	1.63003e+06	914895	960154	2.64319e+06	1.95568e+06	2.4721e+06	793676	1.54941e+06	2.65644e+06	1.59894e+06	NaN	3.89135e+06	781697	1.64363e+06	646739	3.47901e+06	3.58995e+06	3.59581e+06	1.13727e+06	1.8228e+06	2.91198e+06	1.83279e+06	2.03e+06	336694	619131	1.84003e+06	2.05462e+06	1.26423e+06	1.53987e+06	3.13051e+06	1.1504e+06	1.019e+06	5.54227e+06	NaN	5.6142e+06	1.817e+07	886783	NaN	NaN	0	200	1.912e-06	5.939e-08	6.82	464.8	380.3	380.3	1.49776e-07	1.28422e-08	0	0	5.4218e-06	1.89086e-06	1.75632e-06	7.23798e-05	3.22	65.7
Q86VP6-1	CAND1	High	[K].ITSEALLVTQQLVK.[VA]	Q86VP6-1 [535-548]	High	High		1	2	22	0	1542.91	0	NaN	NaN	NaN	NaN	NaN	NaN	NaN	NaN	NaN	NaN	NaN	2.51052e+06	NaN	NaN	693842	NaN	1.35252e+06	NaN	NaN	NaN	NaN	1.04086e+06	NaN	NaN	NaN	927114	NaN	699751	NaN	NaN	NaN	NaN	NaN	NaN	NaN	NaN	390526	NaN	NaN	NaN	NaN	NaN	1.60431e+06	NaN	801119	NaN	4.54741e+06	2.95297e+06	475649	NaN	580383	1.02177e+06	5.37104e+06	1.98024e+06	NaN	NaN	NaN	980802	1.87435e+06	NaN	3.25385e+06	NaN	NaN	NaN	NaN	NaN	1.29208e+06	NaN	1.48081e+06	4.20624e+06	1.39473e+06	1.01779e+06	929876	3.70947e+06	NaN	NaN	NaN	NaN	NaN	NaN	NaN	NaN	NaN	0	0	1.912e-06	4.733e-09	10.83	620.8	386.4	386.4	1.49503e-11	2.06237e-12	0	0	5.41193e-10	7.69131e-11	0	0	4.12	55.51
P06865	HEXA	High	[K].LTSDLTFAYER.[L]	P06865 [489-499]	High	High		1	1	23	0	1315.65	1	NaN	723550	NaN	NaN	NaN	NaN	1.64544e+06	NaN	NaN	NaN	1.95352e+06	NaN	NaN	NaN	580903	552668	NaN	NaN	NaN	NaN	NaN	NaN	NaN	NaN	NaN	NaN	NaN	NaN	NaN	NaN	NaN	NaN	NaN	NaN	NaN	NaN	NaN	NaN	NaN	NaN	NaN	NaN	NaN	NaN	NaN	NaN	NaN	NaN	NaN	NaN	NaN	NaN	NaN	NaN	NaN	NaN	NaN	1.46449e+06	NaN	NaN	NaN	NaN	NaN	NaN	NaN	NaN	NaN	NaN	732911	NaN	NaN	6.57265e+06	4.83608e+06	NaN	NaN	NaN	NaN	1.77686e+06	NaN	NaN	NaN	NaN	NaN	0	489	1.912e-06	2.458e-06	5.66	547.7	300.5	300.5	2.1769e-06	1.30532e-07	0	0	1.74344e-05	1.89086e-06	1.60406e-06	6.78887e-05	2.58	45.72
P51148-2	RAB5C	High	[K].TAMNVNEIFMAIAK.[K]	P51148-2 [200-213]	n/a	High	2xOxidation [M3;M10]	1	2	1	0	1584.78	1	NaN	NaN	314093	786491	NaN	432404	NaN	NaN	NaN	505275	NaN	860786	NaN	1.68764e+06	597949	NaN	NaN	NaN	NaN	NaN	511744	1.03979e+06	444646	NaN	836441	1.27346e+06	488009	NaN	NaN	1.11448e+06	NaN	611177	959576	1.31916e+06	NaN	NaN	597372	NaN	NaN	NaN	753468	NaN	NaN	417382	660237	NaN	501249	NaN	612400	NaN	640531	NaN	NaN	NaN	322763	NaN	NaN	NaN	NaN	590593	NaN	1.43159e+06	NaN	NaN	NaN	NaN	NaN	NaN	NaN	NaN	NaN	NaN	NaN	NaN	NaN	NaN	NaN	NaN	NaN	NaN	NaN	NaN	NaN	0	0	1.526e-05	0.0001775	NaN	NaN	NaN	NaN	NaN	NaN	NaN	NaN	NaN	NaN	NaN	NaN	1.94	55.82
P26022	PTX3	High	[R].LTSALDELLQATR.[D]	P26022 [113-125]	High	High		1	1	8	0	1430.78	1	295204	NaN	NaN	NaN	NaN	NaN	NaN	NaN	NaN	NaN	NaN	NaN	NaN	NaN	154476	NaN	NaN	NaN	781426	481768	419955	NaN	NaN	NaN	NaN	685319	NaN	256794	323156	NaN	NaN	NaN	342764	940434	NaN	NaN	NaN	NaN	NaN	NaN	NaN	NaN	NaN	NaN	NaN	NaN	683129	NaN	NaN	NaN	NaN	NaN	NaN	NaN	NaN	NaN	189601	NaN	NaN	489057	NaN	NaN	950949	NaN	NaN	NaN	NaN	NaN	NaN	NaN	NaN	NaN	NaN	706892	NaN	NaN	NaN	NaN	NaN	NaN	NaN	NaN	NaN	0	0	1.912e-06	4.977e-10	11.78	701.2	512.8	512.8	1.65381e-12	2.45606e-13	0	0	1.32451e-11	1.71793e-12	0	0	4.21	64.23
Q8WZ42-12	TTN	High	[K].ITSK.[H]	Q8WZ42-12 [7750-7753]	High	n/a		1	1	37	0	448.277	6	2.15459e+06	2.10183e+06	2.40291e+06	228906	775902	622165	2.59624e+06	1.92915e+06	NaN	1.46666e+06	2.39461e+06	2.82583e+06	915167	1.60278e+06	1.55066e+06	1.73926e+06	1.19455e+06	2.65297e+06	4.15851e+06	5.4393e+06	3.30752e+06	494174	2.27187e+06	2.09661e+06	1.20799e+06	NaN	1.98585e+06	1.66574e+06	2.1106e+06	1.28182e+06	6.31683e+06	1.3628e+06	6.37133e+06	8.00029e+06	NaN	1.41261e+06	517720	6.35126e+06	817845	1.21136e+07	1.37414e+06	689691	3.89038e+06	2.31563e+06	2.26805e+06	941904	1.32108e+06	NaN	3.4542e+06	NaN	951471	6.81656e+06	NaN	1.09485e+06	2.35384e+06	NaN	5.17917e+06	NaN	3.12258e+06	3.08173e+06	6.65752e+06	2.07958e+06	1.24635e+06	1.17054e+07	NaN	1.20082e+06	724925	287427	1.67258e+06	1.4524e+06	5.96301e+06	2.49393e+06	2.36033e+06	NaN	4.23451e+06	1.18562e+07	8.84867e+06	NaN	1.2839e+07	6.9753e+06	3.85959e+06	7.22416e+06	NaN	0	7750	NaN	NaN	2.98	336.8	336.8	336.8	0.00103863	2.55687e-05	2.55259e-05	0.00020439	0.0362696	0.000886988	0.000886923	0.00800359	NaN	42.02
P07585	DCN	High	[K].LTRVPGGLAEHK.[Y]	P07585 [281-292]	n/a	High		1	3	3	1	1277.73	1	NaN	NaN	NaN	NaN	NaN	NaN	NaN	NaN	NaN	NaN	NaN	NaN	409195	NaN	472212	NaN	559858	NaN	NaN	NaN	NaN	NaN	NaN	NaN	NaN	NaN	NaN	331354	553764	775708	NaN	NaN	NaN	NaN	NaN	NaN	NaN	NaN	NaN	NaN	NaN	NaN	NaN	NaN	NaN	NaN	NaN	NaN	NaN	NaN	NaN	NaN	NaN	NaN	155961	646018	NaN	590348	NaN	NaN	NaN	NaN	NaN	NaN	NaN	NaN	NaN	NaN	NaN	NaN	NaN	NaN	NaN	NaN	NaN	NaN	NaN	NaN	NaN	NaN	NaN	NaN	NaN	0	0	1.912e-06	1.011e-09	NaN	NaN	NaN	NaN	NaN	NaN	NaN	NaN	NaN	NaN	NaN	NaN	3.84	21.72
P26038	MSN	High	[K].TAMSTPHVAEPAENEQDEQDENGAEASADLRADAMAK.[D]	P26038 [465-501]	High	High		1	1	12	1	3899.69	1	NaN	NaN	NaN	NaN	NaN	779186	1.58576e+06	NaN	NaN	3.0326e+06	3.42223e+06	4.20466e+06	1.30817e+06	1.56945e+06	NaN	1.62082e+06	711472	NaN	1.92007e+06	NaN	NaN	NaN	NaN	NaN	NaN	NaN	1.65493e+06	1.65693e+06	NaN	3.87245e+06	NaN	2.09346e+06	4.41389e+06	NaN	NaN	995081	852828	NaN	2.34275e+06	NaN	NaN	NaN	1.68232e+06	491136	3.02239e+06	NaN	1.41436e+06	NaN	761332	2.97005e+06	NaN	NaN	2.41424e+06	NaN	4.34208e+06	5.2573e+06	2.23445e+06	2.2149e+06	NaN	NaN	NaN	NaN	NaN	NaN	7.11205e+06	NaN	NaN	1.08651e+06	NaN	NaN	5.65213e+06	NaN	1.62097e+06	NaN	NaN	NaN	NaN	NaN	NaN	NaN	NaN	NaN	NaN	0	465	1.912e-06	6.305e-16	21.14	1163.3	1163.3	1163.3	7.25818e-22	1.01779e-22	0	0	2.62743e-20	3.63327e-21	0	0	8.15	38.77
Q07075	ENPEP	High	[R].ITRLPELK.[R]	Q07075 [141-148]	High	High		1	1	161	1	969.609	8	2.87809e+07	6.51152e+07	8.34852e+06	4.13408e+07	3.81357e+06	2.82442e+07	6.21738e+07	1.71209e+07	7.21787e+06	7.87999e+07	1.31475e+08	1.28143e+07	2.63168e+07	6.06004e+07	4.15626e+06	3.42393e+07	5.42723e+07	1.68078e+07	8.50293e+07	2.55209e+07	2.97944e+07	9.8964e+07	2.45925e+07	2.07824e+07	1.26903e+08	2.22886e+08	8.24922e+07	7.30784e+07	1.774e+08	1.00454e+08	3.32193e+07	7.45356e+06	4.21926e+07	1.32806e+08	8.08737e+07	1.39206e+07	3.0821e+07	112983164	4.62356e+07	1.06032e+08	4.06007e+07	2.01279e+07	2.15876e+08	2.03544e+07	101064473	3.88007e+07	1.7417e+07	1.49502e+08	1.42973e+07	6.53512e+07	2.00616e+07	4.67338e+07	2.47502e+08	3.67641e+08	4.84804e+07	2.54659e+08	6.53559e+07	4.84935e+07	1.20734e+08	3.50701e+07	4.75167e+08	1.11269e+08	1.73268e+08	1.28518e+08	1.11483e+08	6.10707e+07	1.95659e+08	8.86247e+07	2.99605e+07	7.65655e+07	7.68948e+07	2.84887e+08	2.61695e+07	2.47544e+07	8.33624e+07	3.19472e+08	2.97182e+08	1.70301e+08	4.26942e+08	478059118	5.37237e+07	134313202	NaN	0	141	0.0001831	0.002189	4.81	544.6	246.4	246.4	1.54322e-05	1.05545e-06	9.64963e-07	6.27431e-05	0.000558331	4.24415e-06	4.19798e-06	0.000123625	2.76	28.06
P26038	MSN	High	[K].TAMSTPHVAEPAENEQDEQDENGAEASADLRADAMAK.[D]	P26038 [465-501]	High	n/a	1xOxidation [M]	1	1	2	1	3915.69	0	NaN	NaN	NaN	NaN	NaN	NaN	NaN	NaN	NaN	NaN	2.55451e+06	2.85451e+06	1.05752e+06	714951	NaN	1.2037e+06	NaN	NaN	1.05268e+06	NaN	NaN	765913	NaN	NaN	NaN	NaN	2.18292e+06	578116	NaN	3.50375e+06	NaN	NaN	821901	NaN	NaN	477931	NaN	NaN	NaN	NaN	NaN	NaN	3.7571e+06	1.14155e+06	NaN	NaN	NaN	NaN	NaN	NaN	NaN	NaN	5.12871e+06	1.9851e+06	2.76009e+06	4.12034e+06	690932	NaN	NaN	NaN	NaN	NaN	NaN	1.36965e+06	2.14354e+06	NaN	NaN	NaN	NaN	NaN	1.77452e+06	NaN	3.04494e+06	NaN	NaN	NaN	NaN	NaN	3.03709e+06	NaN	NaN	NaN	NaN	0	465	NaN	NaN	13.53	799.3	799.3	693.3	2.96569e-14	4.05265e-15	0	0	1.07357e-12	1.39172e-13	0	0	NaN	35.97
P15311	EZR	High	[K].LTRDQWEDRIQVWHAEHR.[G]	P15311 [163-180]	High	High		1	1	23	2	2375.18	2	979850	NaN	NaN	NaN	NaN	6.35064e+06	3.55751e+06	4.65451e+06	5.19619e+06	NaN	NaN	1.66976e+07	515204	4.43896e+06	5.94484e+06	1.86827e+06	1.33643e+06	NaN	2.95999e+07	888024	NaN	NaN	1.2387e+06	1.87369e+06	NaN	NaN	3.52666e+06	1.51199e+06	4.30159e+06	1.31056e+07	NaN	NaN	NaN	NaN	NaN	1.10489e+06	NaN	986629	1.1983e+07	4.84139e+06	5.59593e+06	5.82502e+06	3.4671e+07	2.90932e+06	1.03617e+07	5.55938e+06	5347261	1.26763e+07	1.01032e+07	1.52838e+07	7.41881e+06	5.79842e+06	2.00862e+07	2.24032e+07	4.19928e+06	4.32845e+07	2.31647e+06	1.1502e+07	6.48937e+06	NaN	4.96474e+06	1.44983e+07	NaN	4.40585e+06	3.20066e+06	1.89635e+06	2.22101e+06	1.82603e+06	2.75321e+06	2.65227e+06	6.19675e+06	1.59647e+06	1.70199e+07	4.47829e+06	NaN	1.05264e+07	NaN	8.03563e+06	1.38928e+07	NaN	3.44366e+06	4.82869e+06	NaN	0	0	1.912e-06	9.259e-08	6.21	381.5	381.5	381.5	6.12108e-07	4.99878e-08	0	0	2.21576e-05	1.89086e-06	1.57511e-06	6.70286e-05	2.56	35.08
P15311	EZR	High	[K].LTRDQWEDR.[I]	P15311 [163-171]	High	High		1	1	67	1	1218.59	3	258870	NaN	NaN	NaN	234285	889120	746805	1.70629e+06	831689	304001	880898	NaN	330298	NaN	NaN	705655	156993	NaN	2.95671e+06	2.34825e+06	568965	NaN	NaN	NaN	NaN	NaN	NaN	NaN	NaN	NaN	NaN	NaN	NaN	1.83231e+06	618202	319489	NaN	1.09939e+06	NaN	3.12625e+06	NaN	1.23709e+06	773756	253969	368025	1.26632e+06	601033	1.10522e+06	229434	1.1016e+06	972577	797001	433665	NaN	590066	3.15638e+06	2.74388e+06	539643	394304	397357	2.28629e+07	5.28813e+06	NaN	NaN	NaN	327688	306006	NaN	NaN	5.09794e+06	NaN	638830	390214	1.59711e+06	496806	NaN	1.8863e+06	NaN	1.92237e+06	2.30802e+06	2.75509e+06	856196	NaN	0	0	1.169e-05	5.453e-05	5.46	628.4	278.7	278.7	3.47306e-06	1.05545e-06	1.0367e-06	6.51211e-05	0.000125707	1.89086e-06	1.47279e-06	6.4119e-05	2.79	21.84
P63244	GNB2L1	High	[K].LTRDETNYGIPQR.[A]	P63244 [45-57]	High	High		1	1	43	1	1562.79	3	988876	259268	1.55038e+06	2.16183e+06	NaN	NaN	NaN	305265	646197	NaN	1.09655e+06	1.58044e+06	608411	NaN	976002	428793	NaN	330258	NaN	NaN	NaN	1.05029e+06	457346	NaN	500081	NaN	NaN	NaN	NaN	3.09213e+06	NaN	NaN	NaN	2.29773e+06	408984	1.3745e+06	3.52274e+06	3.36847e+06	3.67789e+06	1.49288e+06	2.80192e+06	1.62986e+06	4.30034e+06	544552	2.49961e+06	856046	1.67457e+06	1.77931e+06	NaN	1.07174e+06	NaN	5.79819e+06	9.09599e+06	9.05497e+06	2.25188e+06	3.98473e+06	1.04155e+06	6.13873e+06	1.8908e+06	NaN	NaN	NaN	913962	950026	2.66097e+06	NaN	7.72805e+06	833784	NaN	NaN	1.3718e+06	2.58134e+06	1.299e+06	4.69292e+06	3.64819e+06	1.24949e+07	NaN	NaN	3.01587e+06	1.18765e+07	NaN	1.44148e+06	NaN	0	0	1.282e-05	0.00011	3.29	349.9	240.8	240.8	0.00051241	4.83442e-06	4.81804e-06	0.00013009	0.00410052	7.85608e-05	7.84764e-05	0.00107537	2.89	27.23
O15230	LAMA5	High	[R].ITRDDAAICTTEYSR.[I]	O15230 [207-221]	High	Low	1xCarbamidomethyl [C9]	1	1	4	1	1771.83	0	NaN	NaN	NaN	NaN	NaN	412143	293121	5.0992e+06	NaN	NaN	NaN	NaN	NaN	NaN	NaN	NaN	NaN	280084	NaN	NaN	NaN	NaN	NaN	NaN	NaN	NaN	NaN	NaN	NaN	NaN	NaN	NaN	NaN	NaN	NaN	NaN	NaN	NaN	NaN	NaN	NaN	NaN	NaN	NaN	NaN	NaN	NaN	NaN	NaN	NaN	NaN	NaN	NaN	NaN	NaN	NaN	NaN	NaN	NaN	NaN	NaN	NaN	NaN	NaN	NaN	NaN	NaN	NaN	NaN	NaN	NaN	NaN	NaN	NaN	NaN	NaN	NaN	NaN	NaN	NaN	NaN	NaN	NaN	0	207	0.1873	1	4.11	378.4	375.5	375.5	7.78421e-05	1.05545e-06	7.82157e-07	5.41096e-05	0.00281008	3.40125e-05	3.38881e-05	0.000454362	0.99	27.3
P32856	STX2	High	[K].ITQYVEEVK.[K]	P32856 [46-54]	n/a	High		1	3	2	0	1108.59	1	NaN	NaN	NaN	NaN	NaN	NaN	NaN	NaN	NaN	NaN	NaN	NaN	NaN	NaN	462093	NaN	NaN	NaN	NaN	NaN	NaN	NaN	NaN	NaN	NaN	NaN	NaN	NaN	979831	NaN	NaN	NaN	NaN	NaN	1.3506e+06	491656	NaN	NaN	NaN	4.04334e+06	NaN	NaN	1.67437e+06	230673	2.36014e+06	NaN	701657	NaN	NaN	2.48715e+06	1.0479e+06	2.3666e+06	NaN	NaN	NaN	6.10221e+06	NaN	NaN	NaN	NaN	7.69332e+06	NaN	NaN	NaN	NaN	NaN	NaN	NaN	NaN	NaN	NaN	NaN	1.52338e+06	NaN	NaN	NaN	NaN	NaN	NaN	NaN	NaN	NaN	NaN	0	0	1.526e-05	0.0002471	NaN	NaN	NaN	NaN	NaN	NaN	NaN	NaN	NaN	NaN	NaN	NaN	1.9	29.15
P26038	MSN	High	[K].TANDMIHAENMR.[L]	P26038 [539-550]	High	High		1	1	191	0	1402.62	9	4.00968e+06	5.62518e+06	3.35391e+06	9.79435e+06	NaN	3.71109e+06	8.93049e+06	6.11471e+06	9.02844e+06	1.3717e+07	2.98495e+07	2.97382e+07	9.14561e+06	1.16861e+07	2.8e+06	3.30448e+06	8.23222e+06	3.90646e+06	2.83195e+07	7.23344e+06	2.83933e+06	1.54309e+07	4.8962e+06	1.1219e+07	3.89558e+06	2.41651e+07	2.169e+07	3.63267e+06	7.42635e+06	3.14616e+07	4.72999e+07	8.92231e+06	1.8738e+07	3.47521e+07	1.56266e+07	1.49345e+07	1.18717e+07	2.3791e+07	1.09225e+08	2.01999e+07	1.57516e+07	1.43942e+07	4.406e+07	3.83266e+06	1.03546e+07	2.64735e+07	3.07262e+06	3.64291e+06	1.22212e+07	3.41837e+07	7.69072e+06	1.64019e+07	3.84633e+07	3.02532e+07	6.3967e+06	2.96804e+07	1.33657e+07	1.94015e+07	1.39828e+07	8.97937e+06	4.91128e+07	5.93599e+07	1.70908e+07	1.51634e+07	2.47346e+07	542426	9.51624e+06	6.26119e+06	4.32147e+06	1.6756e+07	4.19202e+07	1.09046e+07	1.68773e+07	3.74389e+07	4.94809e+07	9.20293e+06	1.513e+07	1.96445e+07	1.31272e+08	2.2865e+07	1.20164e+07	4.56171e+07	NaN	0	539	1.912e-06	1.594e-09	13.29	773.1	643.6	643.6	5.18079e-14	6.88923e-15	0	0	1.87543e-12	2.46421e-13	0	0	3.07	26.2
P26038	MSN	High	[K].TANDMIHAENMR.[L]	P26038 [539-550]	High	High	1xOxidation [M]	1	1	103	0	1418.62	1	NaN	329611	643478	694678	NaN	327065	1.31155e+06	569465	1.04585e+06	291035	1.61597e+06	2.62025e+06	NaN	314962	282146	532001	NaN	255941	754725	319174	344804	789291	502044	1.91484e+06	NaN	714828	717392	559741	228527	1.94516e+06	967905	NaN	501434	2.30446e+06	865680	755720	252663	596386	1.72712e+06	NaN	NaN	215689	2.16893e+06	412316	690971	NaN	201199	893682	578272	NaN	NaN	NaN	3.53894e+06	1.9269e+06	522195	1.55736e+06	341086	2.31903e+06	NaN	NaN	4.39298e+06	985860	1.14112e+07	1.90053e+06	6.44433e+06	645218	688622	928917	4.58341e+06	NaN	7.33438e+06	2.55939e+06	7.05634e+06	6.8038e+06	1.63777e+06	5.50541e+06	1.29951e+08	NaN	5.38309e+07	1.43781e+07	1.42665e+07	7.80596e+06	NaN	0	539	1.912e-06	3.049e-08	9.51	616.8	518.6	295.5	3.11571e-10	2.7569e-11	0	0	1.12788e-08	8.47109e-10	0	0	2.44	20.56
Q5T0U0	CCDC122	High	[R].ITQVQEDITNLK.[D]	Q5T0U0 [181-192]	n/a	High		1	2	10	0	1401.76	1	1.75976e+06	754949	867594	652864	2.15169e+06	3.45139e+06	1.07222e+06	NaN	NaN	2.58166e+06	NaN	1.80014e+06	960375	4.83066e+06	513259	NaN	NaN	NaN	NaN	1.12181e+06	NaN	1.58225e+06	1.01508e+06	1.90841e+06	982594	NaN	986158	555265	2.19464e+06	4.00182e+06	NaN	NaN	NaN	NaN	NaN	663039	1.40468e+06	2.86186e+06	NaN	6.2224e+06	NaN	1.41622e+06	NaN	NaN	NaN	NaN	NaN	NaN	NaN	NaN	NaN	NaN	NaN	NaN	NaN	1.77977e+06	NaN	NaN	1.73707e+06	3.49049e+06	7.61619e+06	2.90193e+06	NaN	4.88239e+06	2.03242e+06	NaN	NaN	NaN	NaN	1.59496e+06	2.24891e+06	NaN	NaN	2.50472e+06	3.61403e+06	NaN	NaN	NaN	3.11442e+06	NaN	NaN	NaN	NaN	0	0	0.0005806	0.007713	NaN	NaN	NaN	NaN	NaN	NaN	NaN	NaN	NaN	NaN	NaN	NaN	1.72	32.01
P26038	MSN	High	[K].TANDMIHAENMR.[L]	P26038 [539-550]	n/a	High	2xOxidation [M5;M11]	1	1	49	0	1434.61	1	180322	212458	NaN	208652	NaN	121708	602627	63833.2	193665	267457	451904	348555	95965.1	168063	205134	303175	47876.6	88867	417039	156575	113972	199332	265052	NaN	NaN	284559	297384	141380	170488	948739	166212	130631	540134	NaN	80870.9	288723	248193	206134	715110	NaN	115771	123739	573957	250544	144170	85226	NaN	103547	284883	388558	115868	NaN	1.00212e+06	227584	122513	651761	107295	563279	134214	NaN	321412	683774	250692	789040	1.34471e+06	NaN	NaN	50179.8	NaN	106626	662443	469067	677089	517890	NaN	504843	NaN	NaN	2.63649e+06	274700	NaN	125616	NaN	0	0	1.912e-06	5.203e-07	NaN	NaN	NaN	NaN	NaN	NaN	NaN	NaN	NaN	NaN	NaN	NaN	2.43	17.37
P26038	MSN	High	[K].TAMSTPHVAEPAENEQDEQDENGAEASADLR.[A]	P26038 [465-495]	High	High		1	1	12	0	3312.42	0	NaN	NaN	NaN	NaN	NaN	NaN	NaN	NaN	NaN	NaN	NaN	NaN	NaN	NaN	NaN	NaN	NaN	NaN	NaN	NaN	NaN	3.28242e+06	1.03526e+06	NaN	NaN	NaN	665904	NaN	1.84482e+06	NaN	2.69694e+06	991393	3.16157e+06	5.22813e+06	NaN	2.79432e+06	1.9882e+06	NaN	4.86607e+06	NaN	NaN	NaN	4.30948e+06	554386	3.0423e+06	1.39557e+06	NaN	739193	NaN	NaN	NaN	NaN	3.17305e+06	NaN	537527	NaN	886384	4.24439e+06	NaN	1.20256e+06	NaN	NaN	3.77427e+06	NaN	2.28674e+06	NaN	NaN	NaN	NaN	NaN	NaN	NaN	NaN	4.11895e+06	2.93998e+06	NaN	NaN	NaN	NaN	NaN	NaN	NaN	NaN	0	0	1.912e-06	2.374e-15	17.78	941.9	941.9	941.9	1.66533e-18	2.26438e-19	0	0	6.02842e-17	8.0435e-18	0	0	6.9	36.13
Q13332-2	PTPRS	High	[R].ITTVAHTEVGPGPESSPVVVRTDEDVPSAPPRK.[V]	Q13332-2 [685-717]	High	High		1	5	55	2	3424.77	1	865353	436763	NaN	NaN	NaN	1.2201e+06	NaN	1.59695e+06	NaN	847539	1.81515e+06	NaN	NaN	893996	5.97064e+06	733846	2.87094e+06	1.03505e+06	8.31392e+06	NaN	NaN	1.87464e+06	NaN	NaN	671685	1.4235e+06	NaN	NaN	3.16302e+06	1.04041e+07	NaN	NaN	563964	NaN	NaN	934291	1.87078e+06	NaN	2.19307e+06	NaN	NaN	NaN	6.37668e+06	352770	2.56815e+06	664420	NaN	1.14635e+06	2.20706e+06	2.20899e+06	4.15722e+06	NaN	1364628	7.5797e+06	NaN	NaN	868800	NaN	NaN	NaN	NaN	NaN	2.11562e+06	NaN	NaN	NaN	NaN	NaN	589842	NaN	2.62199e+06	NaN	1.13271e+06	NaN	NaN	NaN	NaN	NaN	NaN	NaN	NaN	NaN	NaN	0	685	1.912e-06	4.167e-12	21.7	1205.3	1205.3	1205.3	1.9924e-22	2.86667e-23	0	0	7.21239e-21	1.0297e-21	0	0	6.56	36.02
P38606	ATP6V1A	High	[R].TALVANTSNMPVAAR.[E]	P38606 [309-323]	High	High		1	2	33	0	1515.79	0	NaN	NaN	NaN	NaN	NaN	1.16594e+06	NaN	NaN	NaN	NaN	NaN	NaN	NaN	NaN	619528	NaN	2.61226e+06	NaN	NaN	NaN	NaN	1.83095e+06	973153	NaN	NaN	NaN	786055	NaN	6.02379e+06	2.79119e+06	NaN	NaN	698085	NaN	NaN	NaN	NaN	NaN	NaN	3.75807e+06	NaN	NaN	4.8751e+06	NaN	2.96569e+06	NaN	2.17151e+06	3.22135e+06	NaN	NaN	NaN	NaN	NaN	NaN	474976	2.51284e+06	814713	NaN	NaN	NaN	NaN	NaN	4.37092e+06	NaN	3.16431e+06	6.17378e+06	NaN	NaN	1.70452e+06	NaN	NaN	NaN	2.84408e+06	4.91758e+06	2.62476e+06	NaN	NaN	NaN	NaN	NaN	NaN	NaN	NaN	0	0	1.912e-06	2.81e-09	10.65	629.9	441.2	441.2	2.23719e-11	3.0733e-12	0	0	8.09853e-10	1.17636e-10	0	0	3.88	38.1
Q9UQB8-5	BAIAP2	High	[K].TALTEER.[R]	Q9UQB8-5 [185-191]	High	High		1	6	3	0	819.421	0	168324	NaN	NaN	NaN	NaN	135743	NaN	NaN	NaN	NaN	366037	NaN	NaN	NaN	NaN	NaN	NaN	NaN	NaN	292916	NaN	5.65027e+06	NaN	NaN	NaN	NaN	NaN	NaN	269855	NaN	234311	NaN	NaN	NaN	NaN	NaN	NaN	NaN	NaN	NaN	NaN	NaN	NaN	NaN	NaN	NaN	NaN	NaN	NaN	NaN	NaN	NaN	NaN	NaN	NaN	NaN	NaN	NaN	NaN	NaN	NaN	NaN	NaN	675555	920762	NaN	NaN	NaN	NaN	NaN	NaN	NaN	NaN	NaN	682882	NaN	NaN	520129	NaN	612231	NaN	NaN	NaN	0	0	8.038e-05	0.001003	2.7	378	100.7	100.7	0.00198698	6.6274e-05	6.61895e-05	0.000346821	0.0672233	0.00168604	0.00168581	0.014081	2.12	19.88
Q13332-2	PTPRS	High	[R].ITTVAHTEVGPGPESSPVVVR.[T]	Q13332-2 [685-705]	High	High		1	5	154	0	2132.13	4	7.73994e+06	3469459	3.54083e+06	1.85391e+07	2.88252e+08	3.01805e+07	2.75553e+07	3.34376e+07	280620830	1.05348e+07	1.03083e+07	1.88468e+07	7.88534e+06	5.31109e+06	5.10142e+06	4.21786e+06	5.32774e+06	1.99256e+06	7.95403e+06	4.67329e+06	4.35346e+06	8.89543e+06	8.38609e+06	5.04129e+08	5.41169e+07	1.22182e+07	7.83586e+06	4.84882e+06	9.92397e+06	1.07323e+07	2.0999e+06	6.72689e+06	7.3978e+06	1.2882e+07	2.18339e+06	5.60367e+06	8.32525e+06	5.29848e+06	1.45468e+07	1.12823e+07	1.46517e+07	2.4214e+08	1.49845e+07	3.05058e+07	3.83766e+07	2.21824e+07	36716103	2.38438e+07	1.10779e+07	2.18128e+07	8.37497e+06	2.04107e+07	1.63159e+07	9.48071e+06	6.28179e+06	1.01795e+07	6.84158e+06	1.27407e+07	4.64511e+06	6.77271e+06	8.90678e+06	2.17235e+07	1.83599e+07	3.3632e+06	1.15498e+07	4.88433e+08	9.42976e+07	4.73282e+06	7.97803e+06	8.9462e+06	1.31501e+07	1.28723e+06	5.91805e+06	1.63067e+07	1.45718e+07	1.33654e+07	9.78445e+06	6.8709e+06	NaN	NaN	NaN	2.67527e+06	NaN	0	0	1.912e-06	6.305e-16	18.87	1022.8	914.6	914.6	1.33895e-19	1.68781e-20	0	0	4.84696e-18	6.01184e-19	0	0	5.09	36.19
P04180	LCAT	High	[R].ITTTSPWMFPSR.[M]	P04180 [269-280]	High	High	1xOxidation [M8]	1	1	126	0	1439.7	4	2.6456e+06	1.13864e+06	3.60567e+06	7.01385e+06	4.24943e+06	2.36685e+06	5.82066e+06	2.74673e+06	5.58185e+06	2.72726e+06	8.26886e+06	5.31191e+06	1.94362e+06	4.82896e+06	1.32192e+06	1.06133e+06	2.33598e+06	2.25756e+06	3.14425e+06	1.94209e+06	3.00206e+06	2.75901e+06	3.7401e+06	2.69933e+06	4.37263e+06	1.5006e+07	3.84596e+06	2.44305e+06	2.9074e+06	4.32916e+06	6.92391e+06	3.93542e+06	2.23008e+06	8.67759e+06	5.11402e+06	1.26282e+06	9.72709e+06	1.5877e+07	4.22945e+06	3.54104e+07	4.82953e+06	4.34021e+06	6.32404e+06	1.75228e+06	2.5795e+06	1.11618e+06	2.72963e+06	2.4254e+06	NaN	3.67038e+06	2.50719e+06	4.71435e+06	2.18476e+06	5.04576e+06	2.46311e+06	3.91654e+06	1.57262e+06	2.0696e+07	3.2836e+06	1.30148e+07	9.58391e+06	4.40283e+06	3.0817e+06	7.03241e+06	2.64482e+06	1.60423e+07	4.32507e+06	2.39016e+07	546449	2.2791e+06	3.27975e+07	2.79582e+06	4.86212e+06	3.18391e+06	5.1358e+06	3.32668e+07	5.94192e+07	6.85302e+06	8.43391e+06	2.48171e+07	9.37295e+06	3.60491e+07	NaN	0	0	1.912e-06	5.427e-06	4.15	375.3	317.8	317.8	7.05908e-05	1.05545e-06	8.47933e-07	5.75772e-05	0.00254895	1.80695e-05	1.78788e-05	0.000331181	2.73	49.44
P04180	LCAT	High	[R].ITTTSPWMFPSR.[M]	P04180 [269-280]	High	High		1	1	71	0	1423.7	5	527725	1.36117e+06	417910	4.62512e+06	3.2512e+06	4.98577e+06	1.80201e+07	1.15749e+08	1.26088e+07	2.52959e+06	1.35818e+07	2.74443e+06	NaN	1.97549e+06	5.33335e+06	1.00506e+07	9.76633e+06	2.64335e+07	222936769	5.12509e+06	1.12451e+06	1.66384e+06	671600	4.99285e+06	3.85374e+07	5.00355e+06	2.35808e+07	7.92996e+06	5.76364e+06	1.6265e+06	9.4231e+06	2.08687e+06	2.71083e+06	1.71401e+07	429960	1.14301e+06	974289	1.0445e+06	4.22276e+06	2.53166e+06	2.24723e+06	5.44498e+07	1.34708e+06	NaN	1.48328e+07	NaN	5.33664e+07	7.06832e+06	2.78849e+06	3.55412e+06	1.85575e+06	5.36816e+06	3.48061e+06	8.04988e+06	2.41329e+07	NaN	3.19272e+07	4.33927e+06	8.44409e+06	6.46324e+06	6.19854e+06	5.11921e+06	772884	3.13374e+06	1.68225e+06	1.13235e+08	936040	1.28413e+06	1.05702e+06	1.49445e+06	4.51845e+06	7.31092e+06	7.91619e+06	3.46236e+07	158852680	7.58891e+06	2.3246e+07	8.66075e+06	1.07495e+07	NaN	9.83092e+06	4.75165e+06	NaN	0	269	1.912e-06	4.501e-06	6.69	471.4	300.6	300.6	2.02145e-07	1.70099e-08	0	0	7.3175e-06	1.89086e-06	1.71654e-06	7.1048e-05	3.17	53.25
P51654-1	GPC3	High	[K].LTTTIGK.[L]	P51654-1 [341-347]	High	n/a		1	1	3	0	733.445	1	NaN	NaN	NaN	4.65571e+06	NaN	NaN	1.17558e+06	450003	438751	NaN	5.00755e+06	1.14789e+06	NaN	599051	NaN	186120	NaN	291846	3.64218e+06	NaN	NaN	NaN	NaN	NaN	NaN	3.37445e+06	715480	437484	NaN	NaN	4.53515e+06	685118	NaN	NaN	1.7758e+06	NaN	NaN	894545	6.62836e+06	2.44512e+06	2.43663e+06	NaN	1.92347e+06	NaN	1.4104e+06	2.23483e+06	1.99132e+06	NaN	622721	2.71515e+06	357756	NaN	8.59336e+06	4.4985e+06	647532	1.89352e+06	358343	3.50621e+06	4.88462e+06	956490	NaN	2.62116e+06	NaN	4.49215e+06	7.01323e+06	NaN	2.54959e+06	711527	NaN	1.66961e+06	1.38828e+06	1.6424e+06	553585	1.73031e+06	4.94366e+06	6.56096e+06	NaN	5.34014e+06	6.90287e+06	4.97435e+06	1.44594e+06	1.4195e+06	NaN	0	341	NaN	NaN	4.43	505.8	197.5	197.5	3.73808e-05	1.05545e-06	8.90393e-07	5.95664e-05	0.00135137	8.04682e-06	7.64016e-06	0.000115701	NaN	22.38
Q4KMQ2-3	ANO6	High	[K].LTTQFR.[R]	Q4KMQ2-3 [688-693]	High	High		1	4	8	0	765.425	1	317399	NaN	NaN	NaN	387639	NaN	1.82527e+06	728586	1.64507e+06	NaN	NaN	NaN	227181	659102	514407	NaN	NaN	386954	2.06207e+06	NaN	NaN	NaN	NaN	1.58291e+06	697172	NaN	296202	NaN	NaN	NaN	1.58395e+06	293116	569706	1.32451e+06	NaN	255093	NaN	840117	1.9963e+06	1.62636e+06	1.25134e+06	NaN	1.05846e+06	209175	773450	2.18726e+06	NaN	NaN	NaN	1.09992e+06	673366	NaN	NaN	NaN	NaN	1.00712e+06	NaN	912907	NaN	NaN	NaN	1.81259e+06	NaN	1.36266e+06	2.51546e+06	865404	1.21155e+07	305138	488104	921400	866407	NaN	833720	3.47094e+06	2.56472e+06	NaN	NaN	NaN	5.99364e+06	NaN	850811	NaN	NaN	0	0	0.0009104	0.01378	2.09	315	44.2	44.2	0.00812665	0.000279561	0.000279556	0.0020334	0.230893	0.00924255	0.00924241	0.0759005	1.31	27.97
P02545	LMNA	High	[R].TALINSTGEEVAMRK.[L]	P02545 [528-542]	High	High	1xOxidation [M13]	1	5	3	1	1635.84	1	3.48017e+06	3.74211e+06	2.73212e+06	4.10828e+06	754304	5.58295e+06	1.63734e+06	2.71221e+06	2.35717e+06	1.0889e+06	8.12924e+06	2.85573e+06	2.24148e+06	3.00909e+06	847784	2.32599e+06	1.24665e+07	597186	4.75622e+06	4.6538e+06	NaN	NaN	NaN	NaN	NaN	1.47264e+07	1.1919e+07	NaN	NaN	7.38232e+07	NaN	NaN	NaN	3.43243e+07	NaN	3.41242e+06	1.16746e+07	20322305	4.25912e+06	7.65687e+07	NaN	1.70526e+06	1.66888e+07	1.55529e+06	8.70763e+06	2.54295e+06	1.68177e+06	6.61766e+07	2.44632e+06	7.57845e+06	1.95924e+06	6.12616e+06	2.09348e+07	7.97636e+06	1.91258e+06	1.13564e+07	1.78145e+06	4.9485e+07	1.16056e+07	4.4752e+07	1.91058e+07	1.7737e+07	NaN	1.58823e+07	1.1869e+07	1.77744e+07	NaN	5.3636e+06	5.96577e+06	4.41278e+07	NaN	1.61099e+07	1.67357e+07	NaN	NaN	9.21382e+07	NaN	1.80112e+07	1.69955e+08	NaN	1.14496e+07	2.87448e+07	NaN	0	528	1.912e-06	4.025e-07	4.26	439.8	319.5	319.5	5.44394e-05	1.05545e-06	8.70089e-07	5.86579e-05	0.00196687	1.25465e-05	1.2349e-05	0.000283206	3.09	27.55
Q01082-1	SPTBN1	High	[K].TALPAQSAATLPAR.[T]	Q01082-1 [2178-2191]	High	High		1	1	25	0	1367.76	1	NaN	NaN	633091	NaN	NaN	NaN	2.52093e+06	NaN	NaN	NaN	NaN	1.96718e+06	NaN	NaN	NaN	NaN	NaN	NaN	1.79779e+06	NaN	NaN	1.69204e+06	NaN	NaN	NaN	1.43124e+06	NaN	NaN	1.09304e+06	2.99944e+06	NaN	NaN	NaN	3.06201e+06	NaN	771831	1.00649e+06	NaN	NaN	NaN	NaN	NaN	2.26004e+06	NaN	1.92338e+06	NaN	NaN	801715	NaN	NaN	NaN	NaN	NaN	2.54998e+06	320453	1.35178e+06	NaN	NaN	NaN	NaN	NaN	NaN	NaN	NaN	5.35427e+06	NaN	NaN	NaN	NaN	9.14259e+06	1.90087e+06	1.02924e+06	4.78615e+06	NaN	1.0495e+06	NaN	NaN	3.9484e+06	NaN	8.50515e+06	NaN	NaN	NaN	0	2178	1.912e-06	2.035e-07	9.83	591.5	465.2	465.2	1.49503e-10	1.51402e-11	0	0	5.41193e-09	4.99091e-10	0	0	3.37	35.49
Q9Y6W3	CAPN7	High	[K].LTTPGTHTFTLVVSQYEK.[Q]	Q9Y6W3 [644-661]	High	High		1	1	140	0	2022.05	1	5.48255e+06	2.56301e+06	2.49586e+06	4.8435e+06	2.75402e+06	2.75348e+06	7.47745e+06	1.79118e+06	7.64417e+06	4.93622e+06	7.70584e+06	1.16273e+07	3.23149e+06	1.00482e+07	6.64002e+06	4.56123e+06	1.67714e+06	2.19578e+06	1.64921e+07	1.71671e+06	2.31514e+06	3.85092e+06	2.00858e+06	1.46717e+07	4.61761e+06	4.84361e+06	4.56474e+06	NaN	7.78176e+06	1.04396e+07	3.10469e+06	1.64708e+06	1.78975e+06	4.80231e+06	2.68063e+06	2.38369e+06	4.4525e+06	6.47371e+06	2.04469e+07	1.38167e+07	1.32815e+07	7.22384e+06	1.46233e+07	1.67327e+06	5.50612e+06	2.38077e+06	5.01578e+06	4.28606e+06	1.99678e+06	1.11265e+07	3.6863e+06	9.60972e+06	7.52449e+06	1.39506e+07	2.15756e+06	2.6607e+07	2.45148e+06	7.35392e+06	3.75469e+06	1.68224e+06	1.3995e+07	7.7959e+06	6.14997e+06	8.70249e+06	6.75969e+06	2.5076e+06	1.45043e+07	4.09548e+06	3.22605e+06	7.20833e+06	6.43932e+06	1.98433e+07	3.30584e+06	6.00697e+06	4.93489e+06	1.4909e+07	1.14198e+07	7.57304e+06	5.69433e+06	1.59186e+07	3.17553e+06	7.56558e+06	NaN	0	644	1.912e-06	6.487e-10	12.1	653.2	616.5	616.5	7.86287e-13	1.06074e-13	0	0	2.84633e-11	3.91867e-12	0	0	5.6	48.34
P55287-1	CDH11	High	[RK].TALPNMDR.[E]	P55287-1 [219-226]	High	High		1	8	64	0	917.451	3	1.06044e+06	2.14064e+06	382684	5.30828e+06	NaN	2.68284e+06	3.07268e+06	1.39795e+06	4.17955e+06	1.33335e+06	3.10476e+06	NaN	2.42709e+06	4.65319e+06	1.34779e+06	771975	1.15111e+06	1.35215e+06	9.21266e+06	6.23606e+06	2.10384e+06	4.07971e+06	395955	NaN	1746666	1.44688e+06	1.22622e+06	1.04207e+06	2.72849e+06	1.93267e+06	1.63891e+06	377125	6.56846e+06	3.27768e+07	8.65201e+06	1.71527e+06	1.25557e+06	1.01236e+06	1.04314e+07	1.61804e+06	3.90976e+06	1.16201e+06	1.03202e+07	558455	1.23512e+06	6.07981e+06	2.4997e+06	4.74999e+06	526642	8.27219e+06	1.83471e+06	NaN	NaN	845847	NaN	3.25584e+06	1.13903e+06	NaN	1.04061e+06	672980	2.42313e+08	3.81497e+07	2.57634e+06	1.64383e+06	2.55736e+06	NaN	1.21094e+06	1.54668e+06	403345	1.82406e+06	5.18335e+06	8.10743e+06	5.94368e+06	2.78928e+06	2.7263e+07	1.38111e+06	1.12232e+08	1.42503e+07	1.15594e+07	5.06683e+06	1.62284e+06	6.9634e+06	NaN	0	219	0.0003439	0.003986	5.16	381.5	280.9	280.9	6.91108e-06	1.05545e-06	9.957e-07	6.36618e-05	0.000250116	2.90457e-06	2.84877e-06	0.000125141	1.78	27.78
P55287-1	CDH11	High	[R].TAIPNMDR.[E]	P55287-1 [219-226]	High	High	1xOxidation [M6]	1	3	13	0	933.446	2	1.50932e+06	486140	507075	1.43093e+06	NaN	612703	1.80749e+06	612415	1.28945e+06	540249	1.45292e+06	2.17634e+06	793874	1.21806e+06	NaN	491512	251773	415224	2.89105e+06	2.50666e+06	1.90509e+06	1.63886e+06	896113	790916	1.65007e+06	1.11156e+06	663894	433238	805706	2.29539e+06	797903	1.22466e+06	2.45997e+06	1.10284e+07	1.3827e+06	1.20379e+06	1.09192e+06	1.41669e+06	4.31908e+06	3.25056e+06	2.04643e+06	1.22586e+06	1.73299e+06	438828	1.07116e+06	992485	2.07127e+06	1.10006e+06	1.00858e+06	3.88593e+06	1.05107e+06	1.58056e+06	2.07249e+06	1.4458e+06	892883	1.65001e+06	631140	2.33435e+06	2.15613e+06	1.86668e+06	3.12153e+07	7.33142e+06	2.73686e+06	2.22138e+06	3.6673e+06	767541	1.47588e+06	294505	496142	4.44486e+06	2.0819e+06	882261	856775	2.14459e+07	6.89956e+06	782693	1.18842e+07	3.04195e+06	3.19342e+06	NaN	692703	1.48203e+06	NaN	0	0	0.006616	0.09656	3.14	321.6	175.9	175.9	0.000730583	8.86715e-06	8.79214e-06	0.000168748	0.0257839	0.000707273	0.00070709	0.00661264	1.22	20.53
Q8WUT4	LRRN4	High	[R].LTTLEGDIFK.[M]	Q8WUT4 [241-250]	High	High		1	1	45	0	1136.62	1	1.66278e+06	248002	NaN	NaN	NaN	NaN	1.14035e+06	558413	NaN	NaN	841578	NaN	NaN	492199	NaN	NaN	1.13168e+06	259068	NaN	475543	514530	1.1345e+06	NaN	1.42931e+06	1.46129e+06	720334	1.18085e+06	NaN	1.81726e+06	NaN	639264	2.49832e+06	NaN	1.11788e+06	2.32027e+06	944906	NaN	1.65657e+06	2.64588e+06	4.77322e+06	1.64627e+06	1.39708e+06	865141	NaN	553378	1.18257e+06	389188	NaN	1.0993e+06	NaN	295929	NaN	863228	NaN	741145	NaN	264656	NaN	1.99038e+06	836200	4.32661e+06	1.6134e+06	NaN	NaN	1.19013e+06	NaN	NaN	NaN	NaN	NaN	1.24024e+06	1.59705e+06	NaN	1.34704e+06	609260	5.38919e+06	6.6496e+06	4.13355e+06	NaN	NaN	800595	1.21442e+06	NaN	0	241	1.169e-05	4.895e-05	3.06	426	216.4	216.4	0.000879874	1.61438e-05	1.61113e-05	0.000165652	0.00275486	3.36794e-05	3.35355e-05	0.000410551	2.05	49.23
P55287-1	CDH11	High	[RK].TALPNMDREAK.[ED]	P55287-1 [219-229]	High	High		1	4	30	1	1245.63	2	943450	NaN	355826	3.6061e+06	NaN	2.60238e+06	1.8954e+06	2.83651e+06	1.8414e+06	5.83076e+06	2.88954e+06	3.31765e+06	4.2838e+06	1.32193e+07	398594	1.29869e+06	5.97328e+06	5.12376e+06	9.70074e+06	8.9077e+06	1.35331e+07	3.59902e+06	313418	NaN	2.76834e+07	4.29219e+06	7.94091e+06	8.39593e+06	1.22009e+07	NaN	NaN	843023	9.17385e+06	1.18265e+07	7.89356e+06	1.22713e+06	1.76572e+06	5.94789e+06	4.57666e+06	1.4201e+07	4.30578e+06	2.71135e+06	3.68e+06	116309	1.65625e+06	3.50136e+06	2.30364e+06	719664	NaN	1.21073e+07	4.54334e+06	2.9821e+06	6.38952e+06	3.13282e+06	390984	1.15579e+07	5.77454e+06	4.33317e+06	7.74352e+06	638992	3.80013e+07	1.9095e+07	3.26628e+06	2.8826e+06	2.86577e+06	2.85816e+06	4.81941e+06	8.72685e+06	443605	930029	6.2587e+06	2.00126e+07	3.40913e+06	6.42756e+06	8.48929e+06	5.9192e+06	4.76218e+07	2.87937e+06	1.46413e+07	4.48797e+06	1.63871e+06	5.22817e+06	NaN	0	219	1.912e-06	1.783e-06	4.1	392.6	228.8	228.8	7.96876e-05	1.05545e-06	7.71442e-07	5.35361e-05	0.00287652	4.15452e-05	4.15351e-05	0.000596629	2.12	23.97
P07359	GP1BA	High	[R].LTSLPLGALR.[G]	P07359 [128-137]	High	High		1	1	15	0	1040.65	1	NaN	NaN	NaN	NaN	NaN	NaN	NaN	NaN	NaN	NaN	NaN	NaN	NaN	NaN	NaN	NaN	NaN	NaN	NaN	NaN	NaN	NaN	NaN	NaN	NaN	NaN	NaN	NaN	NaN	NaN	NaN	NaN	NaN	NaN	NaN	NaN	NaN	NaN	NaN	NaN	NaN	NaN	NaN	NaN	NaN	NaN	NaN	NaN	NaN	NaN	NaN	NaN	NaN	NaN	NaN	NaN	NaN	NaN	NaN	NaN	3.32792e+07	2.05819e+06	NaN	NaN	NaN	NaN	NaN	NaN	NaN	NaN	NaN	NaN	NaN	NaN	677972	NaN	5.49237e+06	4.03419e+06	NaN	NaN	1.78127e+06	4.30396e+06	NaN	0	128	1.526e-05	0.0001605	3.78	458.4	296.5	296.5	0.000166901	1.38468e-06	1.38375e-06	9.84397e-05	0.00133633	8.04682e-06	7.64448e-06	0.000115761	2.4	50.26
Q8WZ42-12	TTN	High	[K].LTTGEEYQFR.[I]	Q8WZ42-12 [29202-29211]	High	n/a		1	1	9	0	1243.6	1	NaN	NaN	NaN	NaN	NaN	664014	601870	231131	252859	113775	NaN	NaN	612669	NaN	NaN	155767	NaN	NaN	524472	216268	NaN	NaN	NaN	934854	909405	NaN	318176	429667	779518	916922	NaN	NaN	NaN	NaN	789490	NaN	NaN	NaN	1.12129e+06	NaN	NaN	741419	NaN	NaN	1.76315e+06	208800	1.01194e+06	1.08404e+06	NaN	NaN	NaN	NaN	NaN	4.18668e+06	688043	5.18855e+06	1.00243e+06	NaN	NaN	NaN	1.21862e+06	1.33579e+06	NaN	NaN	381562	NaN	481932	NaN	NaN	NaN	NaN	542532	NaN	1.0102e+06	1.92542e+06	NaN	1.4015e+06	NaN	1.46002e+06	NaN	NaN	NaN	NaN	0	29202	NaN	NaN	2.19	239.6	132.4	132.4	0.00647534	0.000217509	0.000217474	0.00163543	0.192001	0.00708793	0.00708767	0.0576979	NaN	28.74
O75882-1	ATRN	High	[K].ITTAK.[E]	O75882-1 [802-806]	High	n/a		1	1	4	0	533.329	0	NaN	NaN	NaN	NaN	495903	NaN	NaN	NaN	NaN	NaN	NaN	NaN	NaN	NaN	NaN	NaN	NaN	NaN	NaN	NaN	NaN	NaN	NaN	NaN	NaN	NaN	NaN	NaN	NaN	NaN	NaN	NaN	NaN	NaN	NaN	NaN	880532	511326	NaN	1.39402e+06	NaN	NaN	NaN	NaN	NaN	NaN	NaN	NaN	NaN	NaN	NaN	NaN	NaN	NaN	NaN	NaN	NaN	2.59431e+06	NaN	NaN	NaN	NaN	NaN	1.8394e+06	NaN	NaN	NaN	NaN	NaN	1.29345e+06	NaN	NaN	NaN	NaN	NaN	NaN	NaN	NaN	NaN	NaN	NaN	NaN	NaN	0	802	NaN	NaN	3.03	514.4	36	36	0.000931165	1.7809e-05	1.77567e-05	0.000206084	0.0326372	0.000833868	0.000833825	0.00755781	NaN	22.69
Q96S96	PEBP4	High	[K].ITSWMEPIVK.[F]	Q96S96 [71-80]	High	High	1xOxidation [M5]	1	1	98	0	1219.64	5	1.80159e+06	1.33026e+06	2.21426e+06	2.07148e+06	1.18775e+06	2.53354e+06	2.73812e+06	1.54517e+06	9.45592e+06	3.86319e+06	NaN	NaN	7.55157e+06	4.83904e+06	2.37317e+06	2.17503e+06	1.14601e+07	3.26197e+06	2.79485e+06	781892	4.41358e+06	2.61387e+06	3.43754e+06	1.40459e+06	4.20287e+06	9.1644e+06	2.77332e+06	5.35625e+06	8.6745e+06	9.48911e+06	3.84713e+06	6.41171e+06	1.06667e+07	NaN	1.53709e+06	1.82499e+06	2.22744e+06	3.50968e+06	1.11457e+07	3.28791e+06	4.13904e+06	1.02982e+07	3.85248e+06	2.7311e+06	2.15981e+06	1.81341e+06	3.8651e+06	NaN	6.86552e+06	9.37331e+06	3.00722e+06	6.83709e+06	3.12472e+06	3.79322e+06	3.2155e+06	748222	951230	2.06677e+06	NaN	958013	2.44179e+06	3.19095e+06	820751	NaN	2.82251e+06	1.81396e+06	3.66231e+06	1.6918e+06	2.02687e+06	3.25034e+06	NaN	1.09837e+06	1.69032e+06	966023	2.08206e+06	6.91926e+06	1.91123e+06	NaN	NaN	NaN	4.62605e+06	1.53786e+06	NaN	0	0	1.169e-05	4.408e-05	3.8	387.5	171.7	171.7	0.000156768	1.05545e-06	7.02609e-07	4.97711e-05	0.00564362	0.000109028	0.000108803	0.00136419	1.9	42.04
Q96S96	PEBP4	High	[K].ITSWMEPIVK.[F]	Q96S96 [71-80]	High	High		1	1	157	0	1203.64	7	4.62326e+06	5.05714e+06	9.07854e+06	815415	3.4031e+06	7.95223e+06	5.58977e+06	7.27182e+06	853530	606826	1.22886e+07	1.08637e+07	8.91237e+06	7.53803e+06	2.82382e+06	6.279e+06	6.35889e+06	5.6927e+06	7.65838e+06	2.26295e+06	4.07466e+06	1.39851e+07	4.60811e+06	1.2206e+06	7.15457e+06	4.86209e+06	2.00785e+07	4.83433e+06	1.6136e+07	1.7536e+07	1.39992e+07	6.12717e+06	9.2529e+06	5.77623e+06	1.13973e+07	4.48659e+06	9.90224e+06	6.46195e+06	4.93776e+06	1.0359e+07	5.03629e+06	6.83312e+06	9.42328e+06	734757	1.1289e+07	2.38547e+06	1.20854e+06	6.99403e+06	4.66719e+06	8.33868e+06	4.40441e+06	8.70747e+06	8.47859e+06	1.11528e+07	4.2704e+06	545036	1.15638e+06	1.07524e+07	5.28301e+06	2.41299e+06	9.78746e+06	6.55361e+06	1.71083e+07	6.30451e+06	2.19217e+06	5.02541e+06	1.4627e+07	3.87904e+06	2.10332e+06	1.79783e+07	1.02878e+07	5.48085e+06	1.92045e+06	2.99843e+06	4.1439e+06	1.91178e+06	2.0723e+07	1.42756e+07	1.42193e+07	9.78458e+06	1.58889e+07	1.71244e+07	NaN	0	71	1.169e-05	3.961e-05	5.85	443.8	246.4	246.4	1.40633e-06	9.41685e-08	0	0	5.09061e-05	1.89086e-06	1.51501e-06	6.53467e-05	1.9	50.7
P34059	GALNS	High	[R].ITSVVQQHQEALVPAQPQLNVCNWAVMNWAPPGCEK.[L]	P34059 [468-503]	High	High	1xOxidation [M27];2xCarbamidomethyl [C22;C34]	1	1	14	0	4115.99	0	NaN	291313	NaN	775117	1.06827e+06	NaN	NaN	502840	4.75211e+06	1.00549e+06	1.17362e+06	716384	NaN	NaN	NaN	NaN	NaN	NaN	NaN	818990	NaN	NaN	NaN	1.6157e+07	NaN	2.16547e+06	NaN	NaN	NaN	NaN	NaN	640184	587791	2.12369e+06	426208	NaN	NaN	NaN	NaN	NaN	1.10772e+06	6.45582e+06	NaN	449286	NaN	NaN	NaN	NaN	1.74305e+06	2.80185e+06	826683	3.43004e+06	NaN	NaN	NaN	NaN	NaN	NaN	NaN	NaN	2.02431e+06	2.49586e+06	NaN	NaN	NaN	NaN	NaN	1.41882e+06	1.21344e+06	NaN	3.32361e+06	NaN	NaN	NaN	NaN	NaN	NaN	NaN	NaN	NaN	NaN	NaN	NaN	0	468	1.912e-06	3.374e-12	10.68	604.5	604.5	604.5	2.10227e-11	2.71595e-12	0	0	7.61015e-10	1.00186e-10	0	0	3.88	61.71
P34059	GALNS	High	[R].ITSVVQQHQEALVPAQPQLNVCNWAVMNWAPPGCEK.[L]	P34059 [468-503]	High	High	2xCarbamidomethyl [C22;C34]	1	1	47	0	4099.99	0	445701	739238	NaN	NaN	NaN	NaN	1.70264e+06	NaN	NaN	813576	1.70701e+06	NaN	NaN	NaN	NaN	NaN	NaN	NaN	NaN	NaN	NaN	NaN	NaN	NaN	NaN	1.57151e+06	527463	NaN	NaN	NaN	NaN	2.29608e+06	NaN	3.6751e+06	1.80741e+06	NaN	NaN	NaN	NaN	2.12814e+06	NaN	NaN	NaN	NaN	NaN	NaN	1.43029e+06	NaN	NaN	4.49446e+06	696739	1.27548e+06	NaN	NaN	NaN	NaN	NaN	1.86669e+06	2.42855e+06	NaN	6.12555e+06	3.898e+06	2.36351e+06	793461	NaN	NaN	NaN	2.81981e+06	539329	1.43836e+06	NaN	NaN	949315	NaN	NaN	1.21553e+06	NaN	NaN	7.5619e+06	NaN	NaN	NaN	NaN	1	468	1.912e-06	3.933e-12	12.09	686.4	686.4	686.4	8.14863e-13	1.19012e-13	0	0	2.94977e-11	4.50018e-12	0	0	5.18	65.66
P46940	IQGAP1	High	[K].TALQEEIK.[S]	P46940 [1028-1035]	High	High		1	2	25	0	931.509	2	1.06623e+06	1.37477e+06	NaN	1.0813e+06	NaN	639894	954834	NaN	881106	507415	940599	1.78203e+06	623993	428428	1.39029e+06	733509	NaN	532581	1.90245e+06	1.51434e+06	1.12837e+06	1.17837e+06	735953	1.56857e+06	1.03802e+06	2.78478e+06	NaN	NaN	1.55522e+06	2.54802e+06	NaN	NaN	1.45888e+06	4.72462e+06	NaN	615347	1.55114e+06	NaN	NaN	3.0483e+06	NaN	985961	4.38238e+06	630605	1.33748e+06	NaN	NaN	3.10484e+06	NaN	2.27245e+06	2.02033e+06	844143	6.26061e+06	2.81557e+06	864852	4.1342e+06	1.32992e+06	2.95767e+06	3.60143e+06	NaN	3.40728e+06	3.24008e+06	NaN	NaN	2.46532e+06	604347	1.6866e+06	805279	2.9077e+06	6.48138e+06	1.96135e+06	4.94902e+06	4.11479e+06	2.23812e+06	1.40738e+06	7.13133e+06	8.18975e+06	NaN	NaN	NaN	NaN	2.26966e+06	NaN	0	1028	0.0001363	0.001738	3.03	320.3	195.8	195.8	0.000941351	2.11814e-05	2.11742e-05	0.000205829	0.0329827	0.000836577	0.000836306	0.007551	1.48	26.39
P47756-2	CAPZB	High	[K].LTSTVMLWLQTNK.[S]	P47756-2 [169-181]	High	High		1	2	46	0	1534.83	4	979475	499763	694579	1.60193e+06	NaN	639526	NaN	NaN	815829	NaN	1.92422e+06	1.75955e+06	NaN	1.32429e+06	NaN	346573	NaN	NaN	3.08803e+06	684786	274000	3.00771e+06	NaN	2.03128e+06	NaN	3.03193e+06	NaN	NaN	1.13408e+06	1.78326e+06	1.26253e+06	NaN	377844	3.07715e+06	2.45585e+06	256423	NaN	4.43455e+06	1.41461e+06	8.52807e+06	1.20182e+06	NaN	1.31151e+06	NaN	714720	NaN	NaN	2.07473e+06	552446	1.50115e+06	NaN	847980	4.0879e+06	1.2871e+06	310888	1.2639e+06	182179	627507	2.05242e+06	767631	7.57737e+06	2.41861e+06	780032	6.87639e+06	6.07831e+06	NaN	3.58461e+06	270025	1.09372e+06	6.38322e+06	1.20897e+06	2.64818e+06	1.21006e+06	2.03603e+06	663396	1.33093e+07	1.61668e+07	1.27871e+07	1.84702e+07	1.40776e+07	3.84112e+06	4.52916e+06	NaN	0	0	1.912e-06	4.872e-08	9.83	591	397.5	397.5	1.49503e-10	1.52502e-11	0	0	5.41193e-09	5.0478e-10	0	0	3.61	60.83
P01591	IGJ	High	[R].ITSR.[I]	P01591 [40-43]	High	n/a		1	1	82	0	476.283	8	7.77164e+06	5.52567e+06	1.09983e+07	1.51066e+07	1.19228e+06	5.78159e+06	4.23224e+07	1.14283e+07	8.03283e+07	8.24543e+06	3.38422e+07	7.35033e+06	6.56995e+06	1.2992e+07	1.69641e+06	2.9435e+06	6.74415e+06	725436	2.52971e+07	1.48443e+07	2.3891e+06	8.81612e+06	8.37364e+06	1.70326e+06	3.29634e+06	1.2295e+07	4.66234e+06	2.01627e+06	3.50338e+06	8.41334e+06	185360487	1.60682e+06	4.15163e+06	1.99858e+07	2.8145e+07	1.90647e+07	3.06038e+07	2.58451e+07	61389583	3.06203e+07	2.74584e+07	1.3201e+07	4.91829e+06	772193	1.42933e+07	1.734e+07	2.71136e+06	1.38867e+06	8.90873e+06	3.24602e+07	6.26568e+06	1.93209e+07	1.22436e+07	1.20212e+07	759796	4.74342e+06	1.21689e+06	1.76505e+07	1.10265e+07	1.52606e+07	3.18822e+07	1.36088e+07	2.05961e+07	9.45788e+07	8.5173e+06	8.37442e+06	5.35192e+06	6.0415e+06	3.0516e+06	2.20382e+07	2.32252e+07	3.05006e+06	8.29964e+06	5.51678e+07	3.95034e+07	1.92633e+07	19439331	2.93542e+07	1.86912e+08	2.58369e+07	1.89095e+07	3.64135e+07	NaN	0	40	NaN	NaN	3.36	302.9	302.9	302.9	0.000432806	3.65476e-06	3.64691e-06	0.00013151	0.0154331	0.000498696	0.000498668	0.00456259	NaN	24.33
Q9Y6V0-6	PCLO	High	[K].ITSNYEVIR.[N]	Q9Y6V0-6 [3974-3982]	High	Low		1	1	5	0	1094.58	1	NaN	NaN	NaN	NaN	NaN	1.74158e+06	4.96442e+06	1.36158e+06	1.63324e+06	NaN	NaN	NaN	NaN	NaN	1.65845e+06	643499	614685	389554	7.24808e+06	NaN	NaN	NaN	NaN	NaN	4.8904e+06	NaN	1.14042e+06	897371	7.08001e+06	5.20115e+06	NaN	NaN	NaN	NaN	NaN	NaN	NaN	NaN	NaN	NaN	NaN	2.17277e+06	9.24495e+06	896489	6.59931e+06	2.02924e+06	3.23824e+06	4.94924e+06	NaN	NaN	NaN	NaN	NaN	NaN	1.17995e+06	3.40199e+06	1.5212e+06	1.1715e+06	NaN	NaN	NaN	NaN	NaN	NaN	NaN	NaN	4.03996e+06	NaN	NaN	NaN	NaN	3.71492e+06	6.49349e+06	6.34675e+06	4.76153e+06	NaN	NaN	NaN	NaN	NaN	NaN	NaN	NaN	0	3974	0.07368	0.8685	1.42	292.8	71.1	71.1	0.0384351	0.00136544	0.00136535	0.00796997	0.287062	0.0122573	0.0122572	0.102754	1	37.41
P22059	OSBP	High	[R].ITSNAMINACRDFLMLAQTHSK.[K]	P22059 [267-288]	High	n/a	1xCarbamidomethyl [C10];1xOxidation [M15]	1	1	1	1	2538.23	0	NaN	NaN	NaN	NaN	NaN	NaN	NaN	NaN	NaN	NaN	NaN	NaN	NaN	NaN	NaN	NaN	NaN	NaN	NaN	NaN	NaN	NaN	NaN	NaN	NaN	NaN	NaN	NaN	NaN	NaN	NaN	NaN	NaN	NaN	NaN	NaN	NaN	NaN	NaN	NaN	NaN	NaN	NaN	NaN	NaN	NaN	NaN	NaN	715204	NaN	NaN	NaN	1.02393e+06	2.4884e+06	1.27495e+06	NaN	NaN	NaN	NaN	NaN	NaN	NaN	NaN	NaN	NaN	NaN	NaN	NaN	395031	NaN	NaN	1.35942e+06	NaN	NaN	NaN	NaN	NaN	NaN	NaN	NaN	NaN	NaN	NaN	0	267	NaN	NaN	0.92	156.1	71.3	71.3	0.119465	0.00458417	0.00458411	0.0284269	0.688444	0.0511874	0.0511873	0.418673	NaN	49.05
P49221	TGM4	High	[K].ITSMTHDSVWNFHVWTDAWMK.[R]	P49221 [315-335]	High	High		1	1	3	0	2592.18	0	NaN	NaN	NaN	NaN	NaN	NaN	NaN	NaN	NaN	NaN	NaN	NaN	NaN	NaN	NaN	NaN	NaN	NaN	3.32242e+06	NaN	NaN	NaN	NaN	NaN	NaN	NaN	NaN	NaN	NaN	NaN	NaN	NaN	NaN	NaN	NaN	NaN	NaN	NaN	NaN	NaN	NaN	NaN	NaN	NaN	NaN	NaN	NaN	NaN	NaN	NaN	NaN	NaN	NaN	NaN	NaN	NaN	NaN	NaN	NaN	NaN	NaN	NaN	NaN	NaN	NaN	NaN	NaN	NaN	NaN	NaN	NaN	NaN	NaN	NaN	419506	NaN	NaN	NaN	NaN	NaN	NaN	NaN	NaN	0	315	1.912e-06	3.131e-06	3.85	223.7	223.7	223.7	0.000141956	1.05545e-06	7.14298e-07	5.03931e-05	0.00511305	9.4316e-05	9.42186e-05	0.00110916	1.3	62.36
O00560-1	SDCBP	High	[K].ITSIVK.[D]	O00560-1 [218-223]	High	n/a		1	1	19	0	660.429	2	3.08388e+06	6.74168e+06	4.75938e+06	1.24564e+07	4.89301e+06	9.75394e+06	4.2299e+07	2.94706e+07	6.25706e+07	1.18702e+07	1.75225e+07	2.78515e+07	6.29402e+06	7.85419e+06	5.28117e+06	1.39364e+07	6.94637e+06	1.68556e+07	1.26305e+08	5.51653e+06	1.68512e+07	1.16219e+07	1.09894e+07	3.64117e+07	1.79159e+07	1.08864e+07	2.69423e+07	1.061e+07	1.84759e+07	6.13087e+07	1.33328e+07	9.17787e+06	1.5754e+07	4.17333e+07	7.78898e+06	1.24831e+07	1.06133e+07	1.14592e+07	2.23561e+07	2.5066e+07	1.62121e+07	2.48083e+07	3.96643e+07	6.65429e+06	2.11109e+07	3.93809e+07	8.29127e+06	7.68222e+06	1.16202e+07	4.00061e+07	6.79152e+06	1.23267e+07	3.71588e+07	2.93536e+07	1.12359e+07	4.27834e+07	8.46001e+06	1.81856e+07	1.45463e+07	8.40338e+06	1.74201e+07	2.7551e+07	1.01085e+07	2.52415e+07	1.90608e+07	1.567e+07	3.13865e+07	3.23017e+06	3.89867e+06	1.63936e+07	2.38992e+07	8.3169e+06	2.01024e+07	2.15941e+08	4.9059e+07	NaN	1.38974e+07	1.62879e+07	6.86698e+07	1.94097e+07	1.32523e+07	1.11716e+07	NaN	0	218	NaN	NaN	3.82	563.2	22.1	22.1	0.00015127	1.05545e-06	7.10882e-07	5.02159e-05	0.00544671	9.76034e-05	9.74337e-05	0.00110472	NaN	23.62
P55287-1	CDH11	High	[RK].TALPNMDREAK.[ED]	P55287-1 [219-229]	High	High	1xOxidation [M6]	1	4	22	1	1261.62	1	315844	123158	NaN	134606	NaN	NaN	167845	190015	122085	NaN	198477	384493	146777	497520	NaN	NaN	NaN	215549	656451	NaN	NaN	NaN	84530.2	NaN	2.01991e+06	NaN	NaN	NaN	NaN	NaN	NaN	NaN	437345	NaN	NaN	217119	NaN	359755	333188	NaN	NaN	NaN	NaN	NaN	NaN	NaN	NaN	NaN	NaN	590651	NaN	NaN	NaN	NaN	NaN	NaN	NaN	NaN	NaN	NaN	570237	497907	NaN	NaN	NaN	NaN	NaN	NaN	NaN	NaN	NaN	2.44017e+07	NaN	NaN	NaN	NaN	NaN	NaN	NaN	NaN	NaN	NaN	NaN	0	219	3.779e-06	2.558e-05	4.59	502.1	243.4	243.4	2.56387e-05	1.05545e-06	9.36067e-07	6.16447e-05	0.000927262	4.24415e-06	4.0816e-06	0.000121344	1.5	18.91
Q9NZV1	CRIM1	High	[R].LTADGCCTLPTR.[C]	Q9NZV1 [279-290]	High	High	2xCarbamidomethyl [C6;C7]	1	1	54	0	1364.63	0	1.19738e+06	NaN	1.6518e+06	1.71924e+06	NaN	629418	NaN	NaN	NaN	NaN	NaN	NaN	NaN	NaN	NaN	951679	NaN	NaN	NaN	1.29768e+06	2.11677e+06	2.47215e+06	1.4861e+06	NaN	NaN	NaN	1.54225e+06	NaN	NaN	NaN	2.01569e+06	1.65344e+06	NaN	NaN	2.44185e+06	NaN	1.61167e+06	NaN	3.43612e+06	NaN	3.72937e+06	NaN	NaN	NaN	NaN	NaN	NaN	NaN	1.13515e+06	NaN	3.3441e+06	NaN	NaN	NaN	NaN	NaN	NaN	NaN	1.68176e+06	NaN	1.13419e+07	6.2867e+06	1.77168e+06	4.48908e+06	3.69124e+06	NaN	NaN	NaN	2.08538e+06	NaN	NaN	NaN	NaN	NaN	NaN	NaN	1.0015e+07	NaN	8.05252e+06	NaN	4.13877e+06	NaN	NaN	0	0	1.912e-06	3.416e-08	8.49	564.1	481.7	481.7	3.20637e-09	2.40258e-10	0	0	1.16069e-07	8.13861e-09	0	0	3.29	56.7
Q86VP6-1	CAND1	High	[K].LTLIDPETLLPR.[L]	Q86VP6-1 [958-969]	High	High		1	2	30	0	1380.81	2	396145	299589	208477	NaN	NaN	NaN	NaN	NaN	NaN	NaN	230970	804560	NaN	NaN	359019	NaN	NaN	NaN	747953	NaN	NaN	997547	NaN	944570	NaN	527334	NaN	NaN	594338	563682	NaN	NaN	NaN	NaN	NaN	NaN	244849	NaN	330510	783504	NaN	498887	723790	NaN	405873	NaN	NaN	864228	NaN	781133	681425	NaN	975452	1.45028e+06	157122	551488	177458	NaN	NaN	NaN	NaN	504473	369205	NaN	NaN	NaN	680975	248033	405366	2.04507e+06	1.28669e+06	717692	436465	417397	316815	1.56757e+06	NaN	NaN	NaN	NaN	NaN	NaN	NaN	0	0	1.912e-06	7.557e-07	6.69	524.3	373	373	2.04844e-07	1.73088e-08	0	0	7.41521e-06	1.89086e-06	1.71325e-06	7.0932e-05	3.13	68.4
Q13838-2	DDX39B	High	[K].LTLHGLQQYYVK.[L]	Q13838-2 [272-283]	High	High		1	4	4	0	1462.81	0	NaN	NaN	NaN	NaN	NaN	NaN	NaN	NaN	NaN	NaN	NaN	NaN	NaN	NaN	NaN	NaN	NaN	NaN	NaN	NaN	NaN	NaN	NaN	NaN	NaN	NaN	NaN	NaN	NaN	NaN	NaN	NaN	NaN	NaN	NaN	NaN	NaN	NaN	NaN	NaN	NaN	NaN	NaN	NaN	NaN	NaN	NaN	NaN	NaN	NaN	NaN	NaN	NaN	NaN	NaN	NaN	NaN	NaN	NaN	NaN	NaN	NaN	NaN	1.09918e+06	NaN	2.16407e+06	NaN	NaN	NaN	3.40407e+06	NaN	1.41794e+06	709357	2.06944e+06	1.27859e+06	3.16247e+06	NaN	NaN	NaN	NaN	NaN	NaN	NaN	0	0	1.912e-06	2.069e-05	3.06	434.6	218.4	218.4	0.000864045	1.61438e-05	1.61394e-05	0.000166003	0.00270531	2.7999e-05	2.77955e-05	0.000313873	2.05	41.49
P11717	IGF2R	High	[K].TCSLSGEQQDVSIDLTPLAQSGGSSYISDGK.[E]	P11717 [327-357]	High	High	1xCarbamidomethyl [C2]	1	1	2	0	3200.49	0	448093	NaN	359212	636636	NaN	NaN	799414	462145	NaN	588937	1.0747e+06	NaN	NaN	NaN	NaN	296477	NaN	652739	NaN	876809	753226	NaN	473191	NaN	NaN	NaN	NaN	432531	NaN	NaN	NaN	NaN	NaN	NaN	NaN	NaN	NaN	NaN	NaN	NaN	NaN	NaN	NaN	NaN	NaN	NaN	NaN	NaN	NaN	NaN	NaN	NaN	NaN	NaN	NaN	NaN	NaN	NaN	NaN	NaN	NaN	NaN	NaN	NaN	NaN	NaN	NaN	NaN	NaN	NaN	NaN	NaN	NaN	NaN	NaN	NaN	NaN	NaN	NaN	NaN	NaN	NaN	NaN	0	327	1.912e-06	3.503e-15	12.19	670.7	670.7	670.7	6.42922e-13	7.95496e-14	0	0	2.32735e-11	2.77389e-12	0	0	4.87	57.94
Q8IX04	UEVLD	High	[K].ITEGVSDTNSKSWANHENK.[T]	Q8IX04 [162-180]	High	Low		1	1	3	1	2116.99	0	691509	790097	NaN	NaN	NaN	NaN	NaN	NaN	NaN	NaN	NaN	NaN	NaN	533687	NaN	348190	NaN	NaN	NaN	NaN	NaN	NaN	NaN	NaN	374264	NaN	NaN	NaN	NaN	NaN	NaN	NaN	NaN	NaN	NaN	NaN	NaN	5.46831e+06	NaN	6.27114e+06	NaN	NaN	NaN	NaN	NaN	740764	NaN	NaN	NaN	NaN	NaN	NaN	NaN	1.3348e+06	NaN	NaN	NaN	NaN	NaN	NaN	NaN	NaN	NaN	NaN	NaN	NaN	NaN	NaN	NaN	5.66145e+06	NaN	NaN	NaN	NaN	NaN	NaN	NaN	NaN	NaN	NaN	NaN	NaN	NaN	0	162	0.09453	0.9213	1.19	146.7	106.1	106.1	0.0652547	0.00223675	0.00223673	0.0130884	0.721213	0.0562837	0.0562836	0.449847	1.37	49.43
Q8IX04	UEVLD	High	[K].ITEGVSDTNSK.[S]	Q8IX04 [162-172]	High	High		1	6	41	0	1150.56	1	1.53035e+07	18672770	2.02962e+07	2.53334e+07	5.93814e+06	1.42413e+07	6.26757e+07	1.07327e+07	2.26193e+07	1.26742e+07	4.36957e+07	6.81405e+06	1.07065e+07	13948290	1.09934e+06	6.46277e+06	1.01115e+07	5.50208e+06	2.27295e+07	9.00236e+06	1.09216e+07	5.19869e+07	1.87442e+07	8.39501e+06	4.5163e+07	1.5013e+07	1.34151e+07	5.45618e+06	1.00413e+07	1.0673e+08	7.92184e+06	9.14523e+06	1.34657e+07	2.394e+08	3.76534e+07	2.10429e+07	6.3053e+07	1.0804e+08	3.5276e+07	1.86635e+08	3.26667e+07	1.91383e+07	5.32966e+07	4.20674e+06	1.69544e+07	2.04942e+07	7.89252e+06	3.70762e+07	2.38793e+07	6.53948e+07	1.98291e+07	2.0011e+07	3.89117e+07	2.55077e+07	5.11206e+06	2.18041e+07	4.74985e+06	2.8058e+07	2.19941e+07	3.54647e+07	1.28849e+08	5.7045e+07	6.77486e+07	7.19423e+07	7.90011e+07	2.03327e+07	2.64333e+07	5.59364e+06	3.9231e+06	5.53819e+07	2.31714e+07	2.5206e+07	3.50216e+07	4.79053e+07	2.95155e+07	6.54046e+07	3.26321e+07	1.06948e+08	3.35947e+08	4.2427e+07	2.99685e+07	3.80522e+07	NaN	0	162	1.912e-06	5.964e-07	4.09	418.5	194.1	194.1	8.19801e-05	1.05545e-06	7.61648e-07	5.29717e-05	0.00295904	5.1019e-05	5.09769e-05	0.000832884	1.9	18.51
P12111-2	COL6A3	High	[R].ITEGVPQLLIVLTADRSGDDVRNPSVVVK.[R]	P12111-2 [922-950]	High	High		1	5	12	2	3090.72	0	NaN	NaN	NaN	NaN	NaN	NaN	NaN	277431	833059	311615	780927	NaN	553439	524745	NaN	597365	758750	320532	3.30178e+06	NaN	NaN	NaN	NaN	NaN	NaN	NaN	1.02418e+06	673232	1.36498e+06	5.03482e+06	NaN	NaN	NaN	NaN	NaN	NaN	NaN	NaN	NaN	NaN	NaN	NaN	NaN	NaN	NaN	319903	NaN	NaN	NaN	NaN	NaN	1.86202e+06	NaN	NaN	637104	1.15965e+06	362419	NaN	NaN	NaN	NaN	NaN	NaN	NaN	NaN	NaN	NaN	1.27077e+06	NaN	NaN	1.22072e+06	532908	NaN	NaN	NaN	NaN	NaN	NaN	NaN	NaN	NaN	NaN	NaN	0	922	0.0001831	0.002177	11.75	668.8	644.6	644.6	1.75832e-12	2.53521e-13	0	0	6.36504e-11	9.61187e-12	0	0	3.94	62.89
Q99832	CCT7	High	[K].TCTFILR.[G]	Q99832 [369-375]	High	High	1xCarbamidomethyl [C2]	1	4	29	0	910.481	2	2.82811e+06	2.74111e+06	635333	2.3089e+06	NaN	387424	4.25219e+06	1.64057e+06	1.43196e+06	1.26664e+06	3.32476e+06	3.3915e+06	975653	3.35087e+06	173543	489422	NaN	NaN	NaN	2.46283e+06	2.10553e+06	2.08985e+06	1.05635e+06	NaN	677974	1.61641e+06	NaN	NaN	NaN	1.69636e+06	NaN	771018	1.93564e+06	2.25879e+06	2.01501e+06	1.7689e+06	1.22772e+06	7.78175e+06	9.48769e+06	1.18167e+07	2.46232e+06	NaN	678657	1.87179e+06	NaN	2.48125e+06	NaN	NaN	NaN	6.92953e+06	2.45812e+06	7.47905e+06	2.31573e+06	NaN	NaN	1.55024e+06	301127	NaN	2.22546e+06	NaN	1.95871e+07	NaN	1.06688e+06	1.41451e+06	NaN	3.04092e+06	2.80401e+06	2.14478e+06	2.05149e+06	686211	2.1446e+06	NaN	448118	1.77831e+06	4.00069e+06	NaN	8.03741e+06	2.23789e+06	NaN	NaN	1.84842e+06	NaN	NaN	0	0	0.0002959	0.003315	2.76	300.9	142.8	142.8	0.00173063	6.21023e-05	6.20462e-05	0.000312965	0.0590432	0.00139013	0.00139012	0.0117482	1.58	38.11
Q8WZ42-12	TTN	High	[R].LTEGNEYVFR.[V]	Q8WZ42-12 [32464-32473]	High	Low		1	1	2	0	1227.6	1	4.12424e+06	4.80846e+06	5.29057e+06	1.90192e+06	NaN	NaN	NaN	NaN	NaN	5.08934e+06	1.46214e+07	NaN	2.06591e+06	6.15254e+06	NaN	NaN	NaN	NaN	NaN	5.50391e+06	3.12167e+06	NaN	4.5307e+06	NaN	NaN	NaN	NaN	NaN	NaN	NaN	1.79001e+07	6.3867e+06	NaN	NaN	6.03212e+06	2.41107e+06	1.11389e+06	NaN	1.12209e+07	NaN	7.26789e+06	NaN	NaN	NaN	NaN	3.28744e+06	NaN	NaN	NaN	NaN	NaN	5.36087e+06	NaN	NaN	NaN	NaN	NaN	NaN	1.2408e+07	5.31271e+06	2.31342e+07	7.97689e+06	NaN	1.86942e+07	7.80695e+06	NaN	NaN	1.6476e+06	2.39463e+06	4.11646e+06	NaN	NaN	NaN	NaN	NaN	NaN	2.40925e+07	1.14868e+07	1.94496e+07	1.26799e+07	1.70387e+07	8.85086e+06	NaN	0	32464	0.1263	0.9692	0.82	112.8	6.8	6.8	0.15299	0.00638358	0.0063834	0.0415896	0.869791	0.104324	0.104324	0.651958	1.59	34.91
P07237	P4HB	High	[R].ITEFCHR.[F]	P07237 [339-345]	High	High	1xCarbamidomethyl [C5]	1	1	17	0	962.451	2	154923	277366	306093	279076	NaN	NaN	NaN	74329.9	NaN	375801	474132	362081	NaN	326577	NaN	NaN	156344	NaN	NaN	422418	382523	935950	NaN	NaN	NaN	1.28231e+06	NaN	108978	218431	656619	1.84078e+06	398046	NaN	6.75451e+06	178435	354579	NaN	NaN	1.897e+06	797164	997488	NaN	NaN	NaN	71248.1	NaN	310192	NaN	NaN	2.2781e+06	NaN	395729	1.61009e+06	NaN	143150	554721	NaN	683252	435570	361103	3.23383e+06	1.11701e+06	NaN	509347	NaN	NaN	NaN	NaN	NaN	1.12418e+06	361277	NaN	NaN	2.07302e+06	NaN	1.98057e+06	1.17568e+06	NaN	NaN	1.45969e+06	866683	1.04841e+06	NaN	0	0	2.356e-05	0.0003802	3.42	379.5	169.1	169.1	0.000381897	2.50705e-06	2.46177e-06	0.00013289	0.0136417	0.000443554	0.000443536	0.00400737	1.5	20.3
Q96NL6-1	SCLT1	High	[R].LTEELSALQMECAEK.[Q]	Q96NL6-1 [397-411]	n/a	High	1xCarbamidomethyl [C12];1xOxidation [M10]	1	1	1	0	1767.81	0	NaN	NaN	NaN	NaN	NaN	NaN	1.69991e+06	NaN	NaN	NaN	NaN	NaN	NaN	NaN	NaN	NaN	NaN	NaN	3.05868e+06	NaN	NaN	NaN	NaN	NaN	NaN	NaN	903883	NaN	NaN	NaN	NaN	NaN	NaN	NaN	NaN	NaN	NaN	NaN	NaN	NaN	NaN	NaN	NaN	NaN	NaN	1.41702e+06	1.61728e+06	NaN	NaN	NaN	NaN	NaN	NaN	NaN	NaN	NaN	NaN	NaN	NaN	NaN	NaN	NaN	NaN	NaN	NaN	NaN	NaN	NaN	NaN	NaN	NaN	NaN	NaN	NaN	NaN	NaN	NaN	NaN	NaN	NaN	NaN	NaN	NaN	0	0	0.008356	0.1365	NaN	NaN	NaN	NaN	NaN	NaN	NaN	NaN	NaN	NaN	NaN	NaN	2.09	28.19
Q14117	DPYS	High	[R].TCTPTPVER.[A]	Q14117 [482-490]	High	High	1xCarbamidomethyl [C2]	1	1	56	0	1060.51	0	NaN	NaN	298620	412908	NaN	NaN	448348	NaN	NaN	NaN	NaN	782473	NaN	NaN	346957	280951	NaN	235521	NaN	NaN	NaN	NaN	NaN	NaN	NaN	NaN	NaN	NaN	NaN	NaN	NaN	794819	NaN	5.23331e+06	NaN	NaN	NaN	NaN	NaN	NaN	NaN	NaN	NaN	NaN	NaN	NaN	NaN	364781	NaN	NaN	NaN	NaN	NaN	NaN	NaN	NaN	NaN	NaN	NaN	NaN	6.18414e+06	NaN	NaN	NaN	NaN	NaN	NaN	NaN	NaN	NaN	NaN	790671	NaN	NaN	NaN	NaN	NaN	NaN	NaN	NaN	NaN	NaN	NaN	0	482	1.282e-05	0.0001113	4.17	399.1	287	287	6.83388e-05	1.05545e-06	8.568e-07	5.80248e-05	0.00246783	1.46999e-05	1.4523e-05	0.000334859	2.01	21.28
O15061-1	SYNM	High	[K].LTEDVDVSDEAGLDYLLSK.[D]	O15061-1 [692-710]	n/a	High		1	2	1	0	2082.01	0	1.0874e+06	NaN	NaN	590411	NaN	NaN	NaN	NaN	297769	NaN	NaN	NaN	214701	292780	NaN	NaN	418286	NaN	NaN	265193	NaN	NaN	NaN	NaN	NaN	NaN	NaN	NaN	NaN	NaN	NaN	NaN	NaN	NaN	NaN	NaN	302326	879449	NaN	NaN	598944	NaN	NaN	NaN	NaN	NaN	1.48488e+06	457563	255298	NaN	NaN	NaN	NaN	NaN	NaN	NaN	NaN	NaN	NaN	NaN	NaN	NaN	NaN	NaN	NaN	NaN	NaN	NaN	NaN	NaN	NaN	NaN	NaN	NaN	NaN	NaN	NaN	NaN	NaN	NaN	NaN	NaN	NaN	0	0	0.009324	0.1604	NaN	NaN	NaN	NaN	NaN	NaN	NaN	NaN	NaN	NaN	NaN	NaN	1.92	74.57
Q9H6X2-2	ANTXR1	High	[K].LTEDREQIRQGLEELQK.[V]	Q9H6X2-2 [95-111]	High	High		1	6	54	2	2085.09	1	NaN	NaN	NaN	NaN	NaN	NaN	2.50712e+06	2.56158e+06	4.87277e+06	1.64147e+06	NaN	NaN	1.74048e+06	7.5583e+06	NaN	1.48383e+06	6.06712e+06	3.28234e+06	2.37174e+07	NaN	NaN	NaN	NaN	NaN	NaN	NaN	3.84138e+06	3.08126e+06	3.17301e+06	NaN	NaN	NaN	NaN	NaN	4.7257e+06	NaN	NaN	NaN	3.037e+06	NaN	NaN	1.97447e+06	3.11767e+06	NaN	1.85507e+06	9.99472e+06	3.29496e+06	1.78388e+06	NaN	3.26056e+06	NaN	NaN	NaN	NaN	741898	9.22569e+06	2.36205e+06	NaN	NaN	NaN	NaN	NaN	NaN	NaN	NaN	NaN	NaN	2.99603e+06	NaN	NaN	2.62786e+06	1.82412e+06	NaN	1.62133e+06	NaN	NaN	NaN	NaN	NaN	NaN	NaN	NaN	NaN	0	95	1.912e-06	6.405e-06	4.15	526.8	307.8	307.8	7.08862e-05	1.05545e-06	8.45064e-07	5.74086e-05	0.00255959	1.80695e-05	1.77881e-05	0.00032967	3.04	35.48
Q9H6X2-2	ANTXR1	High	[K].LTEDREQIR.[Q]	Q9H6X2-2 [95-103]	High	High		1	6	72	1	1159.61	5	1.69244e+06	1.06984e+06	264234	2.25512e+06	480268	555515	5.24146e+06	4.13857e+06	6.20406e+06	1.41182e+06	3.38061e+06	3.02139e+06	1.07335e+06	5.09667e+06	512060	1.07357e+06	4.07252e+06	3.23655e+06	1.14032e+07	4.53166e+06	3.5483e+06	1.88832e+07	395375	1.84141e+06	3.91235e+06	4.16723e+06	2.56051e+06	2.44127e+06	2.48925e+06	5.35693e+06	3.61062e+06	2.75674e+06	6.84151e+06	2.68113e+07	1.38613e+07	1.21649e+06	868349	1.9241e+06	6.44902e+06	2.88263e+07	2.98945e+06	1.00149e+06	4.07831e+06	453048	1.40675e+06	7.61324e+06	4.84426e+06	4.11635e+06	2.36001e+06	1.09489e+07	1.7404e+06	2.8682e+06	1.37383e+07	4.1174e+06	1.6149e+06	3.38007e+06	3.41495e+06	3.90605e+06	6.61385e+06	3.02629e+06	3.37405e+07	1.05726e+07	3.69123e+06	3.34869e+06	9.27868e+06	2.13143e+06	2.74722e+06	4.07313e+06	4.0826e+06	7.45698e+06	6.48078e+06	4.35632e+06	5.76968e+06	2.67614e+07	8.93719e+06	9.52473e+06	3.50699e+07	1.96407e+07	2.12384e+07	1.1099e+07	5.66674e+06	6.35555e+06	NaN	0	0	2.494e-05	0.0004022	3.59	522.2	221.4	221.4	0.000255403	1.38468e-06	1.31111e-06	9.45895e-05	0.00916293	0.000253339	0.000253335	0.00258869	1.52	19.55
P33908	MAN1A1	High	[R].LTEK.[F]	P33908 [38-41]	High	n/a		1	1	51	0	490.287	10	4.09351e+06	3.16753e+06	2.60563e+06	8.55564e+06	3.70565e+06	2.95093e+06	3.92999e+06	2.39418e+06	7.91783e+06	1.50105e+08	6.88586e+06	1.85044e+07	5.41528e+06	6.51212e+06	4.13679e+06	1.8044e+06	2.15289e+06	2.57379e+06	8.51996e+06	2.36843e+06	9.4114e+06	6.31137e+06	7.27423e+06	7.97335e+06	3.76935e+06	7.45521e+06	8.12433e+06	5.72841e+06	9.19131e+06	9.55986e+06	1.79539e+07	1.00824e+08	7.73529e+06	2.09152e+08	2.65235e+06	2.10038e+06	3.60969e+06	1.79445e+06	4.51013e+06	2.56189e+06	6.1383e+06	2.70291e+07	7.39755e+06	3.2071e+06	5.19422e+06	1.8295e+06	6.13894e+06	1.11119e+07	7.96973e+06	7.81098e+06	1.11619e+07	7.74281e+07	3.34432e+07	1.30096e+07	5.06312e+06	5.52853e+06	2.56113e+06	6.63643e+06	9.52502e+06	5.23346e+06	4.04812e+07	NaN	9.05106e+06	5.20368e+06	5.13954e+06	3.40182e+06	9.97748e+06	6.72112e+06	1.02515e+07	8.89673e+06	7.75664e+06	2.37268e+06	7.96415e+06	8.39336e+06	1.11181e+08	1.06762e+07	4.45635e+06	7.8579e+06	6.78759e+06	5.71916e+06	1.57232e+07	3.36891e+06	NaN	0	38	NaN	NaN	3.04	304.7	304.7	304.7	0.000912468	1.7809e-05	1.77869e-05	0.000206449	0.0320025	0.000829542	0.000829446	0.00752672	NaN	51.45
P02768-1	ALB	High	[K].TCVADESAENCDK.[S]	P02768-1 [76-88]	High	High	2xCarbamidomethyl [C2;C11]	1	2	226	0	1498.58	1	2.29459e+07	8.66024e+06	7.35708e+07	2.36563e+07	1.16151e+06	454125	1.25545e+06	1.57674e+06	1.03851e+06	12988657	9.83996e+07	3.49073e+07	9.97896e+06	8.60865e+07	NaN	4.16736e+06	190858	1.11209e+07	3.26656e+06	1.67349e+07	1.06162e+07	3.99871e+07	1.17002e+07	NaN	NaN	3.70725e+07	374406	338156	225603	3.02481e+06	1666066100	27242578	2.66451e+07	1.10037e+08	4.17522e+07	2.07919e+07	1.79567e+07	2.90043e+07	3.93101e+07	5.863e+07	116888154	NaN	2.37892e+06	4.75553e+06	201625	725076	NaN	3.5689e+06	3.44401e+07	3.45193e+07	1.35498e+07	4.56984e+07	3.62314e+07	4.97623e+07	4.61668e+06	997951	2.72479e+06	3.51984e+07	6.28519e+07	9.1571e+07	3.8084e+07	3.82451e+07	3.22468e+07	1.26508e+08	3.95413e+07	NaN	4.96931e+06	9.18913e+06	1.10179e+07	1.53811e+07	2.04899e+07	3.64061e+06	1.49882e+06	1.09186e+06	955564	223309729	1988777100	1017678898	5.39623e+08	2326210916	1442834123	2149134482	NaN	0	76	1.912e-06	3.083e-10	13.9	816.9	605.6	605.6	1.26794e-14	1.93707e-15	0	0	4.58988e-13	7.33251e-14	0	0	3.44	18.86
P02768-1	ALB	High	[K].TCVADESAENCDKSLHTLFGDK.[L]	P02768-1 [76-97]	High	High	2xCarbamidomethyl [C2;C11]	1	2	18	1	2497.1	2	793324	NaN	NaN	NaN	NaN	NaN	NaN	NaN	NaN	NaN	NaN	NaN	NaN	NaN	NaN	NaN	NaN	NaN	NaN	NaN	NaN	NaN	NaN	NaN	NaN	NaN	NaN	438014	1.15337e+06	NaN	7.78437e+06	NaN	NaN	NaN	NaN	NaN	NaN	NaN	NaN	NaN	NaN	NaN	NaN	NaN	915805	NaN	NaN	NaN	NaN	NaN	NaN	NaN	NaN	NaN	NaN	NaN	NaN	NaN	NaN	NaN	NaN	NaN	NaN	1.4866e+06	NaN	NaN	NaN	NaN	NaN	NaN	NaN	NaN	NaN	5.46741e+06	NaN	NaN	NaN	NaN	3.74096e+06	1.81546e+07	1.93606e+06	1.33276e+07	NaN	0	76	1.912e-06	4.988e-14	12.41	742.4	710.1	710.1	3.91619e-13	5.41245e-14	0	0	1.41765e-11	1.97743e-12	0	0	4.96	36.55
P01042	KNG1	High	[R].ITEATK.[T]	P01042 [59-64]	High	n/a		1	1	5	0	662.372	0	NaN	NaN	NaN	NaN	NaN	NaN	NaN	NaN	NaN	NaN	NaN	NaN	NaN	NaN	NaN	NaN	NaN	NaN	NaN	NaN	NaN	NaN	NaN	NaN	NaN	NaN	NaN	NaN	NaN	NaN	NaN	NaN	NaN	NaN	NaN	NaN	NaN	NaN	115092	NaN	NaN	NaN	NaN	NaN	NaN	NaN	NaN	NaN	NaN	NaN	NaN	NaN	NaN	NaN	NaN	NaN	NaN	NaN	NaN	NaN	NaN	NaN	NaN	NaN	NaN	NaN	NaN	NaN	NaN	NaN	NaN	NaN	NaN	NaN	NaN	NaN	NaN	NaN	NaN	NaN	NaN	NaN	NaN	0	59	NaN	NaN	3.8	490.2	128.1	128.1	0.000159154	1.05545e-06	6.99839e-07	4.96303e-05	0.00572904	0.000111026	0.00011097	0.00135833	NaN	15.72
Q9NXU5	ARL15	High	[R].ITEAFLYMDYLCFR.[A]	Q9NXU5 [6-19]	High	n/a	1xCarbamidomethyl [C12];1xOxidation [M8]	1	1	1	0	1857.86	0	290819	276736	NaN	NaN	NaN	280482	NaN	303435	643485	NaN	NaN	NaN	NaN	331363	NaN	NaN	NaN	NaN	1.33741e+06	NaN	NaN	418903	NaN	NaN	NaN	NaN	444975	NaN	751924	853782	NaN	NaN	NaN	NaN	1.60322e+06	266254	NaN	NaN	614164	NaN	NaN	629456	NaN	217299	NaN	446548	471537	NaN	471397	1.02638e+06	NaN	NaN	NaN	NaN	NaN	567820	NaN	NaN	NaN	NaN	NaN	NaN	NaN	NaN	NaN	NaN	NaN	NaN	NaN	NaN	NaN	NaN	NaN	NaN	986501	NaN	NaN	NaN	NaN	NaN	NaN	NaN	NaN	0	6	NaN	NaN	0.66	101.7	69.2	69.2	0.217624	0.00916394	0.00916392	0.0635678	0.863331	0.099597	0.0995969	0.637444	NaN	67.51
Q9NXU5	ARL15	High	[R].ITEAFLYMDYLCFR.[A]	Q9NXU5 [6-19]	High	n/a	1xCarbamidomethyl [C12]	1	1	1	0	1841.86	0	NaN	NaN	NaN	NaN	NaN	NaN	NaN	NaN	1.13357e+06	NaN	NaN	NaN	NaN	NaN	NaN	264873	NaN	NaN	NaN	634135	NaN	NaN	NaN	NaN	NaN	NaN	NaN	NaN	NaN	NaN	NaN	NaN	NaN	NaN	NaN	387588	NaN	NaN	NaN	NaN	NaN	NaN	NaN	NaN	NaN	NaN	NaN	NaN	NaN	NaN	NaN	1.76893e+06	NaN	NaN	NaN	NaN	NaN	NaN	NaN	NaN	1.65149e+06	NaN	NaN	NaN	NaN	NaN	NaN	NaN	NaN	NaN	NaN	488036	NaN	826914	NaN	NaN	NaN	NaN	NaN	NaN	1.24069e+06	NaN	NaN	0	6	NaN	NaN	0.67	50	42.7	42.7	0.214154	0.00907561	0.00907557	0.0628593	0.859972	0.0986891	0.0986889	0.635135	NaN	62.82
Q9UN36-2	NDRG2	High	[K].LTEAFK.[Y]	Q9UN36-2 [289-294]	High	n/a		1	1	17	0	708.393	1	NaN	NaN	NaN	4.29166e+06	1.32995e+07	5.25327e+06	1.48086e+06	NaN	1.6024e+07	7.29992e+06	NaN	5.05196e+06	1.47962e+06	NaN	NaN	NaN	NaN	NaN	NaN	NaN	NaN	NaN	NaN	2.65255e+07	NaN	NaN	NaN	NaN	NaN	NaN	NaN	NaN	NaN	NaN	NaN	NaN	NaN	NaN	NaN	NaN	NaN	NaN	NaN	2.16128e+06	NaN	NaN	3.26224e+06	NaN	NaN	1.20399e+07	4.0684e+06	8.3123e+06	NaN	NaN	NaN	NaN	NaN	NaN	NaN	NaN	NaN	9.42347e+06	NaN	NaN	NaN	1.58878e+07	NaN	NaN	NaN	NaN	NaN	NaN	NaN	NaN	NaN	NaN	NaN	NaN	NaN	NaN	NaN	NaN	NaN	0	289	NaN	NaN	1.66	489.7	6.8	6.8	0.0216608	0.000850975	0.000850771	0.00508294	0.0675427	0.00171329	0.00171325	0.0141667	NaN	45.67
P11215-2	ITGAM	High	[K].LTDVAIGAPGEEDNRGAVYLFHGTSGSGISPSHSQR.[I]	P11215-2 [536-571]	High	Low		1	1	4	1	3682.78	0	NaN	NaN	NaN	NaN	NaN	431632	707209	418101	3.09016e+07	NaN	NaN	NaN	917927	NaN	463302	587553	NaN	NaN	NaN	2.02088e+06	NaN	758034	NaN	NaN	2.35159e+06	NaN	NaN	529641	NaN	NaN	1.97858e+06	1.96172e+06	983813	NaN	NaN	NaN	NaN	NaN	NaN	NaN	1.53831e+06	3.19491e+07	9.7377e+06	322221	NaN	NaN	916506	NaN	949439	2.75564e+06	1.12262e+06	NaN	NaN	2.58492e+06	830785	1.51075e+06	509752	NaN	NaN	790189	4.52152e+06	5.89886e+06	NaN	NaN	NaN	3.32281e+07	1.23142e+07	NaN	NaN	NaN	NaN	NaN	1.43042e+06	NaN	NaN	3.25542e+06	NaN	NaN	NaN	NaN	NaN	NaN	NaN	0	536	0.4819	1	20.41	1114.2	1114.2	1114.2	3.89791e-21	5.53112e-22	0	0	1.41103e-19	2.14105e-20	0	0	1.18	43.86
P11215-2	ITGAM	High	[K].LTDVAIGAPGEEDNR.[G]	P11215-2 [536-550]	High	High		1	2	17	0	1556.76	1	1.13742e+06	2.03314e+06	462256	1.16127e+06	NaN	NaN	NaN	NaN	NaN	950304	NaN	NaN	575207	NaN	NaN	NaN	NaN	NaN	NaN	NaN	966667	NaN	NaN	NaN	NaN	NaN	NaN	NaN	NaN	NaN	NaN	NaN	NaN	NaN	NaN	NaN	NaN	NaN	NaN	NaN	NaN	NaN	2.12475e+06	NaN	NaN	NaN	NaN	NaN	NaN	NaN	NaN	NaN	1.34262e+07	3.35559e+06	NaN	NaN	NaN	NaN	NaN	NaN	NaN	NaN	NaN	NaN	NaN	NaN	2.66831e+06	NaN	NaN	NaN	NaN	3.60949e+06	NaN	NaN	NaN	1.59107e+07	NaN	NaN	NaN	NaN	NaN	NaN	NaN	0	0	1.912e-06	1.061e-10	12.83	714.5	581.2	581.2	1.49503e-13	2.31083e-14	0	0	5.41193e-12	8.58608e-13	0	0	4.35	36.54
Q6UXI9-6	NPNT	High	[R].TCVDVDECATGR.[A]	Q6UXI9-6 [183-194]	High	High	2xCarbamidomethyl [C2;C8]	1	6	11	0	1382.57	0	455543	NaN	NaN	NaN	NaN	NaN	NaN	NaN	NaN	NaN	NaN	NaN	NaN	NaN	NaN	NaN	NaN	NaN	NaN	664635	NaN	NaN	518664	NaN	NaN	NaN	NaN	NaN	NaN	NaN	NaN	NaN	1.26238e+06	1.62132e+06	NaN	NaN	NaN	NaN	NaN	NaN	NaN	NaN	NaN	NaN	NaN	1.52293e+06	NaN	NaN	NaN	NaN	2.23469e+06	NaN	1.30856e+06	NaN	NaN	NaN	NaN	1.71757e+06	1.03352e+06	NaN	NaN	NaN	NaN	NaN	NaN	NaN	NaN	NaN	NaN	NaN	1.12891e+06	NaN	NaN	NaN	NaN	NaN	NaN	NaN	4.48851e+06	NaN	NaN	NaN	NaN	0	0	1.912e-06	3.317e-08	5.9	497.6	318.9	318.9	1.26576e-06	8.7962e-08	0	0	3.9637e-06	1.89086e-06	1.81058e-06	7.3828e-05	2.89	25.14
P98164	LRP2	High	[R].TCVEFDDCQIWGICDQK.[C]	P98164 [345-361]	High	High	3xCarbamidomethyl [C2;C14];C8	1	1	184	0	2173.9	1	2.84063e+06	3522449	3.25327e+06	4.86792e+06	NaN	234969	NaN	NaN	NaN	6.3554e+06	1.27757e+07	7.73384e+06	2.15381e+06	1.271e+06	NaN	NaN	NaN	NaN	781460	NaN	1.66848e+06	9.20464e+06	393443	NaN	NaN	7.79803e+06	NaN	NaN	NaN	NaN	4.10492e+06	4.66669e+06	1.59373e+06	1.46637e+07	5.28952e+06	3.11528e+06	4.10585e+06	8.21231e+06	4.77024e+06	1.70436e+07	5.63906e+06	NaN	NaN	NaN	NaN	NaN	NaN	NaN	9.6765e+06	4.12229e+06	4.5145e+06	1.04576e+07	5.69801e+06	8.40423e+06	NaN	NaN	894497	6.36309e+06	3.19807e+06	4.70517e+06	1.64521e+07	1.24955e+07	9.33102e+06	8.67189e+06	1.78406e+07	NaN	NaN	1.9428e+06	3.06774e+06	1.01592e+07	8.60893e+06	NaN	NaN	NaN	NaN	3.19757e+06	2.44617e+07	1.92999e+07	5.37068e+06	8.50595e+06	8.67533e+06	8.76858e+06	NaN	0	345	1.912e-06	2.152e-15	16.1	870.8	710.5	710.5	7.86287e-17	1.07454e-17	0	0	2.84633e-15	3.94991e-16	0	0	4.95	56.35
Q02487	DSC2	High	[K].LTDPTGWVTIDENTGSIK.[V]	Q02487 [511-528]	High	High		1	2	66	0	1946.97	2	406065	498301	2.21337e+06	970109	NaN	NaN	1.99222e+06	1.74733e+06	3.51994e+06	697588	1.97881e+06	NaN	1.48977e+06	3.75434e+06	NaN	NaN	591738	407348	6.85511e+06	1.47431e+06	NaN	2.10633e+06	728206	NaN	NaN	NaN	NaN	NaN	NaN	1.79821e+06	1.73103e+06	633296	1.25937e+06	3.30117e+06	1.22065e+07	NaN	1.79624e+06	2.84316e+06	2.44894e+06	1.62054e+06	974991	NaN	899440	281852	906820	4.50159e+06	NaN	NaN	676820	5.45563e+06	369372	NaN	NaN	NaN	NaN	2.52707e+06	582669	NaN	NaN	NaN	1.52947e+07	7.18853e+06	1.38491e+06	2.81749e+06	9.19879e+06	NaN	NaN	452607	NaN	2.13048e+06	3.13254e+06	NaN	NaN	NaN	2.02193e+06	2.52487e+06	2.11385e+07	4.35472e+06	4.89498e+06	3.35796e+06	3.35654e+06	3.76143e+06	NaN	0	511	1.912e-06	1.505e-14	14.1	763.5	594.1	594.1	7.86287e-15	1.16603e-15	0	0	2.84633e-13	4.46112e-14	0	0	4.96	55.61
Q9HC84	MUC5B	High	[R].LTDPNSAFSR.[C]	Q9HC84 [625-634]	High	High		1	1	3	0	1107.54	0	NaN	1.01248e+06	NaN	1.43037e+06	NaN	4.7483e+06	2.4062e+06	1.41576e+06	NaN	2.14808e+06	1.22025e+06	NaN	NaN	NaN	249184	776591	1.27457e+06	566172	4.56331e+06	1.47091e+06	434199	NaN	1.18011e+06	1.69197e+06	1.13015e+06	NaN	1.13317e+07	NaN	NaN	NaN	NaN	NaN	NaN	NaN	NaN	NaN	NaN	NaN	NaN	NaN	NaN	NaN	1.13307e+06	NaN	NaN	1.02179e+06	NaN	1.54816e+06	NaN	NaN	NaN	NaN	NaN	NaN	NaN	NaN	NaN	NaN	NaN	NaN	NaN	NaN	NaN	NaN	NaN	4.37036e+06	1.48503e+06	NaN	NaN	NaN	NaN	1.59793e+06	NaN	NaN	NaN	NaN	NaN	NaN	NaN	NaN	NaN	NaN	NaN	0	625	1.169e-05	5.261e-05	3.88	467.8	271.3	271.3	0.000130431	1.05545e-06	7.1806e-07	5.06355e-05	0.00104439	8.04682e-06	7.84593e-06	0.00011798	2.32	29.32
Q9UKR3	KLK13	High	[K].ITDNMLCAGTK.[E]	Q9UKR3 [197-207]	High	High	1xCarbamidomethyl [C7];1xOxidation [M5]	1	2	15	0	1239.57	1	884815	704545	827000	845183	NaN	96873.5	NaN	NaN	NaN	NaN	213396	586499	NaN	NaN	145355	127519	NaN	158499	292697	NaN	1.72961e+06	NaN	NaN	NaN	NaN	NaN	237427	75730.7	NaN	359958	NaN	NaN	NaN	NaN	NaN	NaN	NaN	NaN	NaN	NaN	NaN	NaN	NaN	NaN	NaN	NaN	NaN	NaN	NaN	NaN	NaN	NaN	NaN	NaN	NaN	NaN	NaN	NaN	NaN	1.60039e+06	NaN	NaN	NaN	257302	NaN	NaN	NaN	NaN	NaN	NaN	NaN	NaN	NaN	1.42337e+06	406240	NaN	2.13744e+06	NaN	2.31281e+06	943893	NaN	NaN	NaN	0	197	1.912e-06	2.702e-06	4.12	411.4	286.3	286.3	7.66203e-05	1.05545e-06	7.91059e-07	5.46209e-05	0.00276609	3.36794e-05	3.33703e-05	0.000409312	2.15	23.7
P22059	OSBP	High	[R].LTEDLEYHELLDR.[A]	P22059 [450-462]	High	High		1	1	14	0	1645.81	1	846773	676704	NaN	888020	NaN	505424	NaN	NaN	NaN	435523	NaN	2.30014e+06	514639	NaN	522342	231383	NaN	NaN	NaN	NaN	2.19705e+06	NaN	NaN	NaN	392547	NaN	NaN	NaN	NaN	NaN	NaN	NaN	NaN	NaN	NaN	NaN	NaN	NaN	NaN	NaN	NaN	NaN	NaN	465089	NaN	NaN	NaN	941133	NaN	NaN	NaN	NaN	1.34509e+06	1.49315e+06	684624	NaN	778852	NaN	NaN	636231	NaN	NaN	843397	1.06674e+06	NaN	NaN	2.62996e+06	475724	862559	NaN	NaN	2.9913e+06	1.55281e+06	NaN	NaN	NaN	NaN	NaN	NaN	NaN	NaN	NaN	NaN	0	450	1.912e-06	1.373e-11	8.17	605.7	478.3	478.3	6.72796e-09	5.90041e-10	0	0	5.38831e-08	2.85331e-09	0	0	3.66	44.73
A1L3X0	ELOVL7	High	[R].TCWLYYFSK.[F]	A1L3X0 [116-124]	n/a	High	1xCarbamidomethyl [C2]	1	1	9	0	1267.58	4	2.43881e+06	2.891e+06	908483	1.79665e+06	654813	NaN	8.97093e+06	6.17551e+06	1.47702e+07	NaN	988448	NaN	NaN	4.23375e+06	3.33695e+06	4.80106e+06	NaN	NaN	2.30837e+07	NaN	1.63238e+07	NaN	4.08092e+06	NaN	2.06168e+06	3.03611e+06	NaN	2.1554e+06	NaN	NaN	NaN	819540	NaN	NaN	757087	1.05097e+06	NaN	1.08833e+07	8.33503e+06	9.21517e+06	1.26873e+07	3.24998e+06	1.84651e+06	2.15078e+06	592969	2.96447e+06	NaN	NaN	4.16956e+06	NaN	2.98815e+06	NaN	NaN	5.47194e+06	1.2534e+06	2.2647e+06	570356	NaN	NaN	5.47186e+06	5.44657e+06	7.19317e+06	NaN	9.93299e+06	1.03797e+07	1.65006e+06	3.55947e+06	NaN	2.79076e+06	6.12693e+06	1.95479e+06	1.91202e+06	NaN	2.12335e+06	3.95541e+06	6.95564e+06	NaN	2.72299e+06	NaN	NaN	4.82178e+06	NaN	NaN	0	0	0.002039	0.02722	NaN	NaN	NaN	NaN	NaN	NaN	NaN	NaN	NaN	NaN	NaN	NaN	1.03	36.35
P46940	IQGAP1	High	[K].LTELGTVDPK.[N]	P46940 [1466-1475]	High	High		1	1	19	0	1072.59	1	NaN	495598	NaN	NaN	NaN	NaN	NaN	NaN	NaN	NaN	NaN	936803	NaN	NaN	620815	NaN	NaN	552662	NaN	NaN	1.18423e+06	NaN	NaN	NaN	NaN	NaN	NaN	NaN	NaN	NaN	NaN	NaN	NaN	NaN	NaN	NaN	726537	NaN	NaN	NaN	NaN	NaN	1.66979e+06	NaN	NaN	795433	NaN	1.51224e+06	NaN	NaN	521872	NaN	1.5194e+06	1.20197e+06	NaN	1.2375e+06	NaN	NaN	NaN	1.70414e+06	NaN	NaN	NaN	NaN	NaN	NaN	NaN	NaN	757061	3.56732e+06	NaN	1.59096e+06	2.61384e+06	NaN	1.01151e+06	NaN	NaN	NaN	NaN	NaN	2.58014e+06	NaN	NaN	0	0	0.0007137	0.01045	2.48	254.5	137.4	137.4	0.00330314	0.000123284	0.000123271	0.000867867	0.107258	0.00348441	0.00348427	0.0279351	1.17	32.51
P21695-2	GPD1	High	[K].LTEIINTQHENVK.[Y]	P21695-2 [50-62]	High	High		1	2	181	0	1538.82	3	4.50911e+06	3.87109e+06	3.44347e+06	1.14506e+07	NaN	5.69185e+06	4.94492e+07	8.25913e+06	3.50094e+06	2.7684e+06	2.87283e+07	8.53755e+06	7.75136e+06	1.2437e+07	1.29165e+06	1.22503e+06	969375	2.54335e+06	9.81742e+06	1.6863e+06	NaN	1.14881e+07	2.97125e+06	NaN	4.96554e+06	1.98373e+07	NaN	829139	1.05043e+07	1.46199e+07	2.00435e+07	6.86322e+06	6.23384e+06	1.27971e+07	4.24102e+07	6.70347e+06	4.66567e+06	9.65024e+06	3.13662e+07	8.60262e+06	2.24061e+07	4.35538e+06	1.27621e+07	453687	4.40441e+06	2.51557e+07	3.33051e+06	2.20399e+06	8.00419e+06	9.70686e+06	4.79441e+06	4.19058e+06	1.47632e+07	6.17249e+06	1.62953e+06	9.70576e+06	1.75074e+06	5.28782e+06	1.56967e+07	927220	2.79843e+07	1.69601e+07	1.08758e+07	4.16904e+07	3.15679e+08	NaN	6.05821e+06	4.20278e+06	2.25344e+06	7.91053e+06	1.02569e+07	3.62959e+06	1.97608e+06	1.08223e+07	9.25207e+07	2.40026e+06	6.81786e+07	1224877166	1.59417e+08	3.94616e+07	5.50668e+07	2.78259e+07	NaN	0	50	1.912e-06	2.157e-11	15.9	925.2	730.2	730.2	1.26794e-16	1.84358e-17	0	0	4.58988e-15	6.58552e-16	0	0	3.79	28.25
Q96RW7-1	HMCN1	High	[R].TCQDIDECALGR.[H]	Q96RW7-1 [5144-5155]	High	High	2xCarbamidomethyl [C2;C8]	1	2	4	0	1437.61	0	NaN	NaN	NaN	877265	NaN	NaN	NaN	NaN	NaN	1.30258e+06	NaN	NaN	NaN	NaN	NaN	NaN	NaN	NaN	NaN	NaN	974491	823376	786824	NaN	NaN	NaN	NaN	NaN	NaN	NaN	NaN	1.35382e+06	1.1765e+06	NaN	746912	1.54156e+06	NaN	1.66378e+06	NaN	NaN	NaN	NaN	NaN	NaN	NaN	NaN	NaN	NaN	1.03413e+06	NaN	NaN	NaN	NaN	NaN	NaN	NaN	NaN	NaN	NaN	NaN	NaN	2.34223e+06	1.49374e+06	NaN	1.4377e+06	NaN	NaN	614855	NaN	NaN	1.26192e+06	NaN	NaN	NaN	NaN	NaN	NaN	NaN	NaN	NaN	NaN	NaN	NaN	0	5144	0.0001823	0.002132	3.3	262.7	262.7	262.7	0.000504917	4.83442e-06	4.82193e-06	0.000130293	0.0179591	0.000536178	0.000536148	0.00495868	1.57	30.44
P40197	GP5	High	[R].LTEVLLGHNSWR.[C]	P40197 [413-424]	High	High		1	1	28	0	1424.76	1	888404	NaN	416541	620769	NaN	NaN	NaN	NaN	NaN	NaN	NaN	NaN	560258	NaN	318029	NaN	NaN	NaN	NaN	956737	731541	NaN	NaN	NaN	NaN	NaN	NaN	NaN	NaN	NaN	NaN	NaN	NaN	NaN	NaN	484658	NaN	NaN	NaN	NaN	NaN	657964	981370	NaN	NaN	602221	NaN	NaN	808714	NaN	NaN	NaN	NaN	NaN	NaN	790649	NaN	NaN	894538	NaN	NaN	1.691e+06	NaN	NaN	NaN	NaN	NaN	NaN	NaN	NaN	NaN	NaN	NaN	NaN	NaN	NaN	NaN	NaN	NaN	NaN	NaN	NaN	NaN	0	0	1.912e-06	1.371e-10	8.3	559.4	439.6	439.6	4.99646e-09	4.01199e-10	0	0	1.8087e-07	1.52112e-08	0	0	3.47	41.78
Q96RW7-1	HMCN1	High	[K].TCQDIDECLEQNVHCGPNR.[M]	Q96RW7-1 [5469-5487]	High	High	3xCarbamidomethyl [C2;C15];C8	1	2	97	0	2344.97	1	1.17785e+06	5.60764e+06	5.40352e+06	3.72898e+06	NaN	NaN	NaN	NaN	NaN	3.49742e+06	9.29459e+06	3.91814e+06	5.43184e+06	5.9331e+06	NaN	NaN	NaN	NaN	NaN	3.2798e+06	1.32615e+06	1.32918e+06	1.75265e+06	NaN	NaN	5.57811e+06	NaN	NaN	NaN	NaN	1.45418e+07	6.38719e+06	8.18422e+06	1.49547e+07	1.04457e+07	2.60946e+06	4.06132e+06	3.5272e+06	5.27496e+06	9.21548e+06	4.69104e+06	NaN	NaN	NaN	NaN	NaN	NaN	NaN	8.1266e+06	5.23199e+06	1.26654e+06	4.33842e+06	1.09633e+07	7.47396e+06	NaN	NaN	NaN	5.30612e+06	7.81958e+06	8.03165e+06	3.72835e+07	1.83307e+07	7.12716e+06	7.9999e+06	1.38197e+07	NaN	NaN	NaN	2.94151e+06	5194261	1.5851e+07	NaN	NaN	NaN	1.07255e+06	8.36781e+06	1.16768e+08	4.48e+07	1.72916e+07	9.81033e+06	1.63026e+07	2.44897e+07	NaN	0	0	1.912e-06	6.305e-16	19.91	1101.9	998.9	998.9	1.24352e-20	1.57347e-21	0	0	4.50151e-19	5.4903e-20	0	0	4.68	34.34
P04114	APOB	High	[K].ITEVALMGHLSCDTK.[E]	P04114 [1101-1115]	High	High	1xCarbamidomethyl [C12]	1	1	11	0	1674.82	0	NaN	NaN	NaN	NaN	NaN	NaN	NaN	NaN	NaN	NaN	NaN	NaN	NaN	NaN	1.56774e+06	NaN	NaN	770602	1.92781e+06	NaN	NaN	3.32259e+06	NaN	NaN	NaN	1.05231e+06	NaN	NaN	NaN	NaN	NaN	NaN	NaN	NaN	NaN	NaN	457580	2.83868e+06	NaN	5.73718e+06	NaN	NaN	NaN	NaN	NaN	NaN	NaN	NaN	NaN	NaN	NaN	NaN	NaN	NaN	NaN	1.58997e+07	NaN	NaN	NaN	1.34121e+06	4.36266e+06	NaN	NaN	NaN	NaN	NaN	NaN	NaN	NaN	2.94627e+06	NaN	905271	NaN	NaN	NaN	3.65984e+06	NaN	4.49228e+06	NaN	NaN	NaN	NaN	NaN	0	0	1.912e-06	6.068e-13	11.83	650.1	539.9	539.9	1.49503e-12	2.17439e-13	0	0	5.41193e-11	8.06904e-12	0	0	3.88	41.1
O43914-1	TYROBP	High	[R].ITETESPYQELQGQR.[S]	O43914-1 [84-98]	n/a	High		1	3	5	0	1778.86	1	NaN	NaN	NaN	NaN	NaN	1.45904e+06	3.45487e+06	2.37793e+06	NaN	NaN	NaN	1.10328e+06	NaN	NaN	580331	NaN	1.22922e+06	1.28971e+06	6.93194e+06	NaN	NaN	NaN	NaN	NaN	NaN	1.97039e+06	1.74e+06	NaN	NaN	NaN	NaN	NaN	NaN	NaN	NaN	NaN	746851	905200	NaN	2.20395e+06	1.18637e+06	1.8233e+06	2.39696e+06	NaN	NaN	3.73362e+06	NaN	708319	NaN	3.01908e+06	NaN	NaN	1.70501e+06	NaN	353029	3.64459e+06	485688	1.04343e+06	NaN	NaN	3.93308e+06	NaN	2.42876e+06	NaN	NaN	NaN	1.12922e+06	NaN	NaN	NaN	1.23195e+06	791264	1.31292e+06	4.04155e+06	2.24901e+07	NaN	7.7893e+06	NaN	NaN	NaN	NaN	NaN	NaN	0	0	0.0004617	0.005836	NaN	NaN	NaN	NaN	NaN	NaN	NaN	NaN	NaN	NaN	NaN	NaN	1.72	43.21
Q9Y6R7	FCGBP	High	[R].TCQGSCAALSGLTGCTTR.[C]	Q9Y6R7 [5133-5150]	High	High	3xCarbamidomethyl [C2;C15];C6	1	1	23	0	1900.83	0	NaN	664884	NaN	NaN	NaN	NaN	NaN	NaN	NaN	NaN	4.0575e+06	NaN	NaN	1.10482e+06	NaN	NaN	NaN	NaN	NaN	1.42054e+06	NaN	NaN	NaN	NaN	NaN	NaN	NaN	NaN	NaN	NaN	NaN	826394	NaN	NaN	NaN	NaN	NaN	2.60317e+06	2.52904e+06	6.39948e+06	NaN	NaN	NaN	NaN	NaN	NaN	NaN	NaN	NaN	NaN	NaN	NaN	NaN	NaN	NaN	NaN	NaN	NaN	NaN	NaN	3.65535e+06	5.3018e+06	NaN	NaN	NaN	2.86655e+06	NaN	NaN	NaN	NaN	1.8936e+06	NaN	NaN	NaN	NaN	3.43651e+06	NaN	NaN	NaN	NaN	NaN	2.20149e+06	NaN	0	5133	1.912e-06	7.224e-14	15.1	810.6	796.3	796.3	7.86287e-16	1.09834e-16	0	0	2.84633e-14	4.05326e-15	0	0	4.84	36.76
P39060-3	COL18A1	High	[R].LTESYCETWR.[T]	P39060-3 [1701-1710]	High	High	1xCarbamidomethyl [C6]	1	3	98	0	1344.59	3	6.20506e+06	6.09965e+06	1.01773e+07	1.46571e+07	NaN	NaN	7.95214e+06	964326	7.19164e+06	4.35651e+06	1.64579e+07	755947	4.34844e+06	7.17495e+06	NaN	1.67754e+06	1.99536e+06	1.08228e+06	1.11081e+06	8.26349e+06	2.68914e+06	2.8487e+07	4.68756e+06	4.17783e+06	5.45508e+06	1.4997e+07	4.4964e+06	1.77145e+06	1.63953e+07	2.27935e+07	1.06662e+07	5.52461e+06	4.21804e+06	2.82458e+07	1.18865e+07	2.7357e+06	1.06299e+07	2.21561e+07	9.77708e+06	1.70054e+07	1.15965e+07	1.7332e+06	NaN	NaN	1.58752e+06	2.82586e+06	2.0454e+06	4.3641e+06	1.01279e+07	3.18426e+06	2.45048e+06	5.66887e+06	9.48539e+06	5.00635e+06	NaN	3.48076e+06	985848	1.00936e+07	1.49097e+07	1.07577e+07	5.2445e+07	2.9578e+07	1.95092e+07	4.40263e+07	3.48557e+07	4.32123e+06	4.58629e+06	3.40848e+06	2.13288e+06	2.06539e+07	1.28936e+07	3.987e+06	NaN	NaN	NaN	3.7859e+07	2.99077e+07	1.64205e+07	1.35435e+08	3.15904e+07	1.38502e+07	1.74895e+07	NaN	0	0	1.912e-06	1.919e-06	6.75	495.7	397	397	1.76266e-07	1.45829e-08	0	0	6.3807e-06	1.89086e-06	1.73463e-06	7.16538e-05	3.22	34.74
O43776	NARS	High	[R].LTESVDVLMPNVGEIVGGSMR.[I]	O43776 [458-478]	High	Low		1	1	1	0	2203.11	0	NaN	NaN	NaN	NaN	NaN	NaN	NaN	NaN	NaN	NaN	NaN	NaN	NaN	NaN	NaN	NaN	NaN	NaN	NaN	NaN	NaN	NaN	NaN	NaN	NaN	NaN	NaN	NaN	NaN	NaN	NaN	NaN	NaN	NaN	NaN	NaN	570876	760639	NaN	2.14774e+06	NaN	NaN	NaN	NaN	NaN	NaN	NaN	NaN	NaN	NaN	NaN	NaN	NaN	NaN	NaN	NaN	NaN	NaN	NaN	NaN	NaN	NaN	976583	NaN	NaN	NaN	NaN	NaN	NaN	NaN	NaN	1.65465e+06	NaN	NaN	NaN	NaN	NaN	NaN	NaN	NaN	NaN	NaN	NaN	0	0	0.3555	1	1.26	171.7	75.3	75.3	0.0544996	0.00188022	0.00188018	0.0108647	0.391566	0.0189974	0.0189973	0.163641	1.18	67.54
Q9UHR4	BAIAP2L1	High	[R].LTESTYR.[N]	Q9UHR4 [11-17]	High	High		1	1	37	0	869.436	1	260436	140591	NaN	202455	224543	128829	199828	236647	711931	278085	346580	625262	223056	196045	261092	NaN	NaN	NaN	1.17451e+06	616780	NaN	744957	277234	775437	589076	251377	115493	NaN	303726	1.088e+06	NaN	384485	478118	NaN	192389	223156	NaN	NaN	541825	1.17757e+06	553899	503138	1.20148e+06	282652	574210	206752	NaN	618733	NaN	1.40162e+06	559471	520867	1.83498e+06	NaN	292941	646600	NaN	NaN	620578	NaN	NaN	NaN	229205	752963	3.56879e+06	NaN	386660	NaN	339447	899226	752588	970357	1.10435e+06	2.44834e+06	531139	NaN	NaN	NaN	1.1696e+06	NaN	NaN	NaN	NaN	0	11	6.351e-05	0.0008477	2.03	329.2	136.4	136.4	0.00924988	0.000338706	0.000338694	0.00243501	0.0729714	0.00185377	0.00185373	0.0152579	1.75	19.73
Q86TH1	ADAMTSL2	High	[K].TCRNPACGPQWEMSEWSECTAK.[C]	Q86TH1 [679-700]	High	High	1xOxidation [M13];3xCarbamidomethyl [C2;C19];C7	1	1	9	1	2701.09	0	4.65382e+06	2.27566e+06	763559	1.81581e+06	NaN	NaN	5.84941e+06	1.96348e+06	NaN	4.48435e+06	4.09289e+06	9.07698e+06	5.849e+06	NaN	6.92928e+06	1.28268e+06	2.67089e+06	NaN	8.36142e+06	1.67548e+06	1.52666e+06	4.55152e+06	2.97211e+06	NaN	NaN	4.53816e+06	NaN	5.19025e+06	6.53556e+06	8.85311e+06	2.48996e+06	NaN	4.55237e+06	5.41994e+06	1.72195e+06	1.00863e+07	1.3848e+06	NaN	3.64103e+06	2.62156e+06	NaN	NaN	5.13257e+06	NaN	4.27084e+06	NaN	1.90644e+06	3.74833e+06	1.59364e+07	NaN	3.34366e+06	NaN	1.51424e+07	8.96758e+06	1.58089e+06	3.83276e+06	1.40694e+06	1.91672e+06	9.92183e+06	1.16191e+06	1.31902e+07	7.08722e+06	1.42708e+07	1.14426e+07	3.09583e+06	NaN	NaN	6.10989e+06	1.40845e+07	7.82214e+06	9.28138e+06	2.51395e+06	1.65463e+07	3.15978e+06	4.86971e+06	5.24042e+06	NaN	7.03044e+06	1.05176e+07	8.47757e+06	2.24837e+06	NaN	NaN	0	679	1.912e-06	4.09e-15	11.95	689.8	689.8	689.8	1.1301e-12	1.40699e-13	0	0	4.09091e-11	5.14788e-12	0	0	5.71	36.25
P02545	LMNA	High	[R].ITESEEVVSR.[E]	P02545 [63-72]	High	High		1	4	21	0	1148.58	2	753402	594492	832320	1.49179e+06	6.02607e+06	531558	3.79397e+06	NaN	9.37953e+06	548081	1.18662e+06	NaN	1.64409e+06	1.0921e+06	258624	608238	NaN	606875	1.49511e+06	659300	575052	2.22233e+06	858552	NaN	NaN	1.63158e+06	462052	NaN	NaN	2.58118e+06	NaN	NaN	483038	3.89769e+06	720302	NaN	2.16772e+06	NaN	NaN	3.43114e+06	NaN	959665	2.79075e+06	NaN	NaN	1.15703e+06	589475	NaN	NaN	NaN	NaN	1.95167e+06	NaN	3.82875e+06	735106	NaN	698397	1.14209e+06	891475	1.71147e+06	NaN	NaN	NaN	NaN	7.87233e+06	NaN	2.35308e+06	1.46987e+06	506339	3.55531e+06	865957	3.55063e+06	886421	1.13305e+06	1.25977e+06	3.74259e+06	NaN	NaN	2.75734e+06	4.875e+06	NaN	NaN	NaN	0	63	1.912e-06	7.504e-06	3.46	416.8	157.1	157.1	0.000350494	1.91405e-06	1.90295e-06	9.09877e-05	0.0125327	0.000338791	0.000338744	0.00334974	1.96	23.18
Q5T4F4-1	ZFYVE27	High	[R].LTERLR.[K]	Q5T4F4-1 [334-339]	n/a	High		1	8	33	1	787.478	1	3.06398e+06	11795890	4.12377e+06	5.50159e+06	52863	NaN	NaN	164298	125111	417176	NaN	1.3098e+06	NaN	NaN	550943	1.45593e+06	250070	701593	381193	4.61581e+06	633291	NaN	927059	1.20705e+06	524077	3.25497e+06	577232	NaN	NaN	NaN	782544	844152	621087	3.17005e+06	NaN	NaN	NaN	NaN	NaN	NaN	NaN	NaN	5.48045e+06	404013	NaN	NaN	NaN	NaN	NaN	NaN	405937	1.28891e+06	499611	5.52219e+06	733529	2.48241e+06	2.84668e+06	NaN	2.39187e+06	1.39198e+06	NaN	2.90482e+06	NaN	NaN	NaN	NaN	7.10456e+06	7.41373e+06	642603	NaN	NaN	NaN	NaN	NaN	1.05875e+06	2.40264e+06	NaN	NaN	NaN	NaN	NaN	NaN	NaN	0	0	0.001718	0.02392	NaN	NaN	NaN	NaN	NaN	NaN	NaN	NaN	NaN	NaN	NaN	NaN	1.71	22.13
P46940	IQGAP1	High	[K].LTELGTVDPKNKYQELINDIAR.[D]	P46940 [1466-1487]	High	n/a		1	1	1	2	2530.35	0	NaN	NaN	NaN	NaN	NaN	NaN	NaN	NaN	NaN	NaN	NaN	NaN	NaN	NaN	NaN	113040	NaN	NaN	NaN	NaN	NaN	NaN	NaN	NaN	277170	NaN	NaN	NaN	NaN	594500	NaN	NaN	NaN	NaN	NaN	NaN	NaN	NaN	NaN	NaN	NaN	NaN	NaN	NaN	NaN	NaN	NaN	1.01032e+06	NaN	NaN	NaN	NaN	NaN	1.31411e+06	NaN	NaN	NaN	789306	NaN	NaN	NaN	NaN	NaN	NaN	NaN	NaN	NaN	NaN	NaN	NaN	NaN	NaN	NaN	NaN	NaN	NaN	NaN	NaN	NaN	NaN	NaN	NaN	NaN	0	1466	NaN	NaN	0.68	16.5	16.5	16.5	0.211283	0.009017	0.00901698	0.0623334	0.908278	0.12243	0.12243	0.698768	NaN	65.02
Q9UPN3	MACF1	High	[K].LTER.[G]	Q9UPN3 [5217-5220]	High	n/a		1	1	15	0	518.293	1	NaN	NaN	NaN	NaN	NaN	NaN	NaN	NaN	NaN	NaN	NaN	NaN	NaN	NaN	NaN	NaN	NaN	NaN	NaN	NaN	NaN	1.31504e+06	NaN	NaN	NaN	NaN	286192	NaN	NaN	606163	NaN	NaN	NaN	NaN	NaN	NaN	205486	934963	NaN	3.15651e+06	NaN	NaN	510636	NaN	NaN	NaN	NaN	1.24259e+06	NaN	NaN	NaN	NaN	915574	NaN	403914	NaN	NaN	NaN	NaN	1.1041e+06	NaN	423389	NaN	NaN	NaN	111119	NaN	NaN	NaN	586748	NaN	242083	NaN	NaN	NaN	2.68337e+06	NaN	NaN	NaN	NaN	NaN	NaN	NaN	0	5217	NaN	NaN	1.97	282.9	282.9	282.9	0.0106997	0.000410035	0.000409857	0.00289346	0.0479419	0.00121799	0.00121785	0.0107882	NaN	19.93
P24298	GPT	High	[K].LTEQVFNEAPGISCNPVQGAMYSFPR.[V]	P24298 [392-417]	High	High	1xCarbamidomethyl [C14]	1	1	8	0	2912.37	0	NaN	NaN	NaN	NaN	632473	264391	614726	227441	860623	304912	1.09015e+06	1.74051e+06	NaN	NaN	NaN	110994	222365	NaN	784081	NaN	NaN	NaN	NaN	NaN	NaN	NaN	NaN	NaN	NaN	NaN	NaN	NaN	NaN	NaN	NaN	NaN	NaN	NaN	NaN	NaN	NaN	NaN	NaN	NaN	NaN	NaN	NaN	NaN	NaN	NaN	NaN	NaN	NaN	NaN	NaN	NaN	NaN	NaN	NaN	NaN	NaN	NaN	NaN	NaN	NaN	NaN	NaN	NaN	NaN	NaN	NaN	NaN	NaN	NaN	NaN	NaN	NaN	NaN	NaN	NaN	NaN	NaN	NaN	0	0	1.912e-06	2.68e-11	14.71	829.7	829.7	829.7	1.95854e-15	2.82207e-16	0	0	7.08985e-14	9.75039e-15	0	0	5.75	64.44
Q9BRF8-1	CPPED1	High	[R].LTEQAVQAINK.[L]	Q9BRF8-1 [67-77]	High	High		1	3	83	0	1214.67	2	1.64546e+06	1.30277e+06	1.68406e+06	3.97694e+06	NaN	894816	3.72716e+06	550634	1.92309e+06	2.38183e+06	6.07044e+06	1.95095e+06	675039	1.26641e+06	694010	1.2015e+06	1.31413e+06	797050	1.04393e+07	754471	NaN	1.53966e+06	857959	NaN	660803	1.05435e+07	1.34438e+06	794622	2.08987e+06	6.68278e+06	1.8692e+06	1.98551e+06	2.37396e+06	1.17282e+07	4.40675e+06	2.19898e+06	NaN	NaN	4.74615e+06	6.62877e+06	4.60104e+06	1.94202e+06	9.06436e+06	320064	4.80701e+06	1.47774e+06	814659	3.15402e+06	2.04024e+06	1.36585e+06	NaN	NaN	8.07427e+06	6.83246e+06	939721	6.2502e+06	2.02948e+06	3.21474e+06	3.76942e+06	1.90266e+06	1.22562e+07	4.63911e+06	2.67143e+06	5.58528e+06	7.20154e+06	NaN	3.66146e+06	1.86182e+06	2.18444e+06	4.64998e+06	4.85997e+06	5.4889e+06	3.61587e+06	7.2356e+06	7.08388e+06	1.33875e+07	1.05018e+07	5.97157e+06	1.69629e+07	1.26407e+07	NaN	5.52597e+06	NaN	0	67	1.912e-06	2.512e-06	6.37	549.2	351.1	351.1	4.22836e-07	3.55857e-08	0	0	3.38642e-06	1.89086e-06	1.83421e-06	7.43605e-05	2.96	28.03
P11117	ACP2	High	[R].LTEPVVPK.[D]	P11117 [357-364]	High	High		1	1	195	0	882.529	8	2.87068e+07	3.30137e+07	2.37715e+07	1.25876e+07	1.44992e+07	2.73035e+07	1.61771e+08	5.51676e+07	1.26928e+07	2.10271e+07	9.83563e+07	2.3815e+07	9.59444e+06	1.68931e+07	8.0779e+06	1.66192e+07	1.99716e+07	2.06468e+07	1.16316e+08	2.93716e+07	1.09801e+07	2.13614e+07	1.34901e+07	4.8085e+07	1.41097e+07	4.8101e+07	1.95555e+07	2.26101e+07	1.55733e+07	3.27013e+08	4.44157e+07	2.24878e+07	4.20106e+07	3.17743e+08	7.45139e+07	1.66365e+07	9.02431e+06	2.30425e+07	278744950	1.95398e+07	4.56846e+07	2.79742e+07	2.6498e+07	1.6965e+07	1.25293e+07	5.71861e+07	7.67405e+06	8.38217e+06	4.77162e+07	2.18577e+07	9.46656e+06	5.21223e+07	4.3772e+07	2.38846e+07	1.62753e+07	4.58209e+07	2.91492e+07	2.43854e+07	1.29459e+08	6.75173e+07	3.08875e+08	104538339	4.63881e+07	9.82611e+07	5.42867e+07	1.0147e+07	3.4873e+07	1.55674e+07	1.33257e+07	3.28069e+07	7.52747e+07	2.19123e+07	3.00153e+07	6.73748e+07	2.10372e+08	6.31014e+07	5.87764e+07	1.45818e+08	7.08979e+07	1.05206e+08	7.44692e+07	7.0546e+07	NaN	0	357	0.0001232	0.001565	7.58	594.2	276.8	276.8	2.65236e-08	2.40641e-09	0	0	9.60141e-07	9.96939e-08	0	0	1.78	29.22
P06870-1	KLK1	High	[R].LTEPADTITDAVK.[V]	P06870-1 [126-138]	High	High		1	2	370	0	1373.72	11	3.24312e+08	7.87425e+07	6.53031e+07	1.68972e+08	6.41254e+07	3.66863e+07	3.86537e+07	4.86201e+07	2.22057e+07	1.13566e+08	2.03084e+08	2.31839e+08	7.321e+07	8.00545e+07	2.41308e+07	3.57377e+07	2.21846e+07	4.35653e+07	5.38892e+07	1.73824e+08	1.43085e+08	1.26056e+08	1.51629e+08	3.55095e+07	3.62295e+07	1.14011e+08	2.01172e+07	4.31115e+07	2.58251e+07	6.5955e+07	1.78437e+08	9.19332e+07	104613947	2.17091e+08	1.06933e+08	1.86547e+08	1.06517e+08	1.00415e+08	2.82608e+08	1.7971e+08	1.68607e+08	6.3654e+07	3.93141e+07	2.98303e+07	2.94189e+07	2.95174e+07	2.71566e+07	6.25191e+07	2.00638e+08	1.51331e+08	1.623e+08	3.53293e+08	1.92194e+08	1.38926e+08	9.61781e+07	5.87304e+07	6.86506e+07	3.13249e+08	2.56481e+08	133110144	2.98801e+08	2.5393e+08	1.6012e+08	1.82471e+08	1.27826e+08	1.34808e+07	4.585e+07	7.90609e+07	8.67845e+07	1.24014e+08	1.5655e+08	5.8641e+07	3.09823e+07	3.71514e+07	3.83404e+07	1.67256e+08	2.77449e+08	2.28207e+08	1.40448e+08	7.02967e+07	1.46481e+08	233706513	NaN	0	126	1.912e-06	5.205e-08	11.83	655.4	398.8	398.8	1.49503e-12	1.97599e-13	0	0	5.41193e-11	7.04221e-12	0	0	3.18	40.89
P00751-1	CFB	High	[R].TCRSTGSWSTLK.[T]	P00751-1 [75-86]	High	High	1xCarbamidomethyl [C2]	1	2	11	1	1383.67	1	NaN	NaN	NaN	NaN	NaN	NaN	NaN	NaN	NaN	NaN	NaN	NaN	NaN	NaN	NaN	NaN	NaN	NaN	NaN	NaN	NaN	914250	200288	NaN	1.06675e+06	NaN	NaN	425242	1.21187e+06	4.3603e+06	NaN	NaN	654548	4.63705e+06	NaN	NaN	744896	2.3439e+06	739927	3.65402e+06	NaN	NaN	910618	NaN	855716	NaN	677748	475813	NaN	NaN	NaN	NaN	1.07384e+06	1.19749e+06	NaN	1.80513e+06	NaN	5.00231e+06	945525	3.12814e+06	5.8555e+06	1.49347e+06	2.90112e+06	646367	834686	NaN	NaN	NaN	521180	693675	886008	716042	NaN	3.1358e+06	1.50838e+06	1.39856e+06	NaN	2.58763e+06	NaN	NaN	1.55219e+06	2.2497e+06	NaN	0	0	1.912e-06	4.719e-08	4.03	535.5	280.9	280.9	9.40723e-05	1.05545e-06	7.45722e-07	5.21431e-05	0.00339406	6.07144e-05	6.04486e-05	0.00091114	3.27	23.82
Q7Z7M0	MEGF8	High	[R].TCSECLAR.[H]	Q7Z7M0 [1930-1937]	High	High	2xCarbamidomethyl [C2;C5]	1	2	26	0	996.424	2	2.11487e+06	750046	1.00976e+06	1.99544e+06	226961	334471	1.28597e+06	298971	NaN	1.90585e+06	4.84174e+06	850616	990787	2.25056e+06	403949	345434	506555	1.18884e+06	1.28685e+06	2.27512e+06	1.32128e+06	1.68214e+06	NaN	NaN	1.38926e+06	440213	898003	976504	872634	1.30593e+06	1.05398e+06	1.00877e+06	512236	3.7189e+06	2.73374e+06	NaN	696295	2.62082e+06	4.12942e+06	7.01871e+06	2.76249e+06	243596	533384	81290.2	NaN	1.41279e+06	433057	992386	713815	NaN	1.40545e+07	1.57182e+06	NaN	2.22099e+06	NaN	1.16502e+06	315679	4.35715e+06	7.03257e+06	1.43186e+06	7.92483e+06	6.58135e+06	5.22934e+06	5.81907e+06	1.82885e+06	NaN	142866	963765	408025	421756	2.9288e+06	1.78073e+06	1.63941e+06	2.29842e+06	2.13597e+06	3.21725e+06	1.97911e+07	3.7607e+06	2.1303e+07	2.21535e+06	5.08091e+06	3.4638e+06	NaN	0	1930	1.642e-05	0.0003207	3.67	302.1	256.9	256.9	0.000215044	1.38468e-06	1.33781e-06	9.60338e-05	0.00772588	0.000188601	0.000188581	0.00216291	1.56	19
Q9UQB8-5	BAIAP2	High	[R].LTENVYK.[T]	Q9UQB8-5 [12-18]	High	High		1	6	50	0	866.462	1	2.56026e+06	NaN	1.14011e+06	2.57034e+06	1.27183e+06	1.26717e+06	3.62146e+06	1.10397e+06	3.43749e+06	2.11187e+06	4.41358e+06	8.70908e+06	1.6962e+06	2.56807e+06	2.61812e+06	1.38494e+06	160092	253914	9.38285e+06	2.41172e+06	3.48168e+06	3.47674e+06	2.28928e+06	7.07832e+06	3.61302e+06	3.41761e+06	2.74953e+06	388716	4.03889e+06	1.29676e+07	6.08102e+06	1.94337e+06	4.53056e+06	1.27495e+07	NaN	NaN	3.89187e+06	3.82148e+06	7.42347e+06	9.39259e+06	2.6483e+06	4.57462e+06	9.4818e+06	1.22693e+06	4.96294e+06	1.51077e+06	2.94301e+06	5.74946e+06	2.72371e+06	1.7307e+07	6.64913e+06	4.65161e+06	2.23856e+07	9.08578e+06	2.39042e+06	1.09728e+07	2.04805e+06	1.10074e+07	8.31246e+06	3.04623e+06	1.56893e+06	1.04559e+07	2.36851e+06	3.92697e+06	9.86376e+06	2.33124e+06	4.92291e+06	1.35771e+06	2.33248e+06	7.9388e+06	9.60826e+06	3.37418e+06	8.85086e+06	1.6542e+07	4.76514e+06	5.08523e+06	5.79949e+06	4.42376e+06	2.05972e+07	8.32147e+06	624385	NaN	NaN	0	0	0.0001176	0.001444	2.52	335.5	68.3	68.3	0.003039	0.000106389	0.000106378	0.000879314	0.0994477	0.00293676	0.00293649	0.0234563	1.44	23.22
O00187-2	MASP2	High	[R].TCSEQSL.[-]	O00187-2 [179-185]	High	Low	1xCarbamidomethyl [C2]	1	1	1	0	824.345	0	NaN	NaN	NaN	NaN	NaN	NaN	NaN	NaN	NaN	NaN	NaN	NaN	NaN	NaN	NaN	NaN	NaN	NaN	NaN	NaN	NaN	NaN	NaN	NaN	NaN	NaN	NaN	NaN	NaN	NaN	NaN	NaN	NaN	NaN	NaN	338283	NaN	NaN	NaN	725330	1.02432e+06	NaN	NaN	NaN	NaN	NaN	NaN	NaN	NaN	1.68128e+06	NaN	NaN	NaN	NaN	NaN	NaN	NaN	NaN	NaN	NaN	2.55696e+06	NaN	NaN	NaN	2.22089e+06	NaN	NaN	NaN	NaN	NaN	NaN	NaN	NaN	NaN	NaN	NaN	NaN	NaN	NaN	NaN	NaN	NaN	NaN	0	179	0.08013	0.8877	0.9	215.8	60.2	60.2	0.126201	0.00482902	0.00482897	0.0300718	0.842351	0.0923483	0.0923483	0.614415	1.07	23.11
P60900	PSMA6	High	[K].ITENIGCVMTGMTADSR.[S]	P60900 [72-88]	High	High	1xCarbamidomethyl [C7]	1	2	7	0	1855.83	0	945984	679355	NaN	479007	NaN	NaN	NaN	NaN	NaN	NaN	NaN	NaN	NaN	540191	NaN	NaN	NaN	NaN	NaN	445962	690826	NaN	NaN	NaN	NaN	NaN	NaN	NaN	NaN	NaN	NaN	NaN	NaN	699544	NaN	249135	NaN	NaN	559797	NaN	NaN	NaN	NaN	NaN	707243	NaN	NaN	NaN	NaN	NaN	NaN	NaN	NaN	1.41831e+06	NaN	NaN	NaN	1.5028e+06	NaN	NaN	NaN	NaN	NaN	2.96215e+06	NaN	NaN	NaN	916955	NaN	1.71286e+06	1.06963e+06	NaN	NaN	795003	NaN	NaN	2.30181e+06	NaN	NaN	2.80217e+06	NaN	NaN	NaN	0	0	1.912e-06	9.805e-12	10.45	608.4	464.4	464.4	3.55398e-11	4.14823e-12	0	0	2.84633e-10	3.0202e-11	0	0	4.94	48.65
P04114	APOB	High	[R].ITENDIQIALDDAK.[I]	P04114 [2151-2164]	High	High		1	1	35	0	1558.8	2	NaN	1.13231e+06	NaN	NaN	NaN	NaN	NaN	NaN	NaN	328520	754539	NaN	NaN	NaN	291070	NaN	269112	NaN	NaN	NaN	NaN	7.47175e+06	335598	1.6998e+06	NaN	NaN	973460	NaN	2.45028e+06	2.48716e+06	NaN	NaN	540608	NaN	NaN	NaN	1.07185e+06	7.04758e+06	NaN	2.07746e+07	NaN	NaN	4.25516e+06	NaN	1.03656e+06	NaN	583664	1.0655e+07	NaN	NaN	NaN	NaN	5.61356e+06	3.65923e+06	173339	901427	NaN	2.88563e+06	NaN	2.18042e+06	NaN	NaN	NaN	843089	5.49248e+06	4.3767e+06	NaN	NaN	NaN	2.7124e+06	NaN	1.82351e+06	NaN	1.52416e+06	2.28035e+06	4.54468e+07	NaN	1.11576e+07	NaN	NaN	NaN	2.26839e+06	NaN	0	0	1.912e-06	9.778e-11	10.83	606.2	401.8	401.8	1.49503e-11	1.98206e-12	0	0	5.41193e-10	7.27702e-11	0	0	3.6	50.37
P35579-1	MYH9	High	[R].LTEMETLQSQLMAEK.[L]	P35579-1 [868-882]	High	High		1	2	7	0	1751.86	0	NaN	NaN	NaN	NaN	NaN	NaN	1.39786e+06	NaN	NaN	NaN	NaN	NaN	NaN	NaN	NaN	NaN	NaN	NaN	NaN	NaN	NaN	NaN	546542	NaN	864055	NaN	NaN	NaN	NaN	NaN	NaN	NaN	NaN	1.37979e+07	NaN	NaN	NaN	NaN	NaN	NaN	NaN	NaN	NaN	NaN	NaN	NaN	NaN	NaN	NaN	NaN	NaN	NaN	NaN	NaN	NaN	NaN	NaN	NaN	NaN	NaN	NaN	NaN	NaN	NaN	NaN	NaN	NaN	NaN	NaN	NaN	NaN	NaN	NaN	NaN	NaN	NaN	NaN	NaN	NaN	NaN	NaN	NaN	NaN	0	0	1.912e-06	8.245e-06	2.69	257.9	137.8	137.8	0.0020388	6.75222e-05	6.74705e-05	0.000422054	0.068863	0.00177115	0.0017711	0.0144177	2.89	52.49
Q13508	ART3	High	[K].TCSHYECAFLGGLK.[T]	Q13508 [250-263]	High	High	2xCarbamidomethyl [C2;C7]	1	3	24	0	1642.74	1	858812	782414	NaN	712282	NaN	350765	617998	NaN	NaN	NaN	NaN	NaN	NaN	NaN	NaN	NaN	NaN	NaN	2.66635e+06	804543	531965	2.23241e+06	791900	NaN	NaN	2.95479e+06	799267	NaN	NaN	2.12919e+06	1.83479e+06	NaN	NaN	3.15318e+06	1.19107e+06	NaN	NaN	NaN	NaN	2.25735e+06	1.08568e+06	NaN	NaN	NaN	1.36934e+06	NaN	NaN	1.0741e+06	NaN	3.45904e+06	NaN	NaN	4.09817e+06	5.56883e+06	NaN	1.91458e+06	516558	1.13177e+06	1.10789e+06	NaN	7.4986e+06	NaN	2.01301e+06	NaN	NaN	NaN	778927	NaN	NaN	3.12601e+06	NaN	592787	NaN	NaN	NaN	NaN	2.89155e+06	NaN	3.5968e+06	NaN	NaN	NaN	NaN	0	250	1.912e-06	2.565e-13	10.63	677.8	575	575	2.3417e-11	3.22918e-12	0	0	1.87543e-10	2.31968e-11	0	0	3.39	40.03
P98164	LRP2	High	[R].TCRPGQFR.[C]	P98164 [3634-3641]	High	High	1xCarbamidomethyl [C2]	1	1	19	0	1021.5	1	876632	496640	474502	782125	249714	137131	NaN	184738	357328	1.25667e+06	3.45201e+06	2.2151e+06	521322	708579	318600	168035	180348	NaN	NaN	1.73559e+06	885633	2.46912e+06	383682	NaN	699049	837702	253536	172177	NaN	NaN	1.3342e+06	1.29097e+06	1.71314e+06	1.915e+06	1.03392e+06	1.45513e+06	879584	1.74419e+06	1.58495e+06	5.48673e+06	1.48503e+06	615689	912345	NaN	NaN	NaN	5.15529e+06	NaN	1.10856e+06	2.185e+06	1.68933e+06	1.55156e+06	1.99381e+06	1.48357e+06	845263	517124	NaN	1.68814e+06	1.87859e+06	800651	1.02928e+07	5.06672e+06	1.05076e+06	2.58723e+06	9.18202e+06	NaN	NaN	730468	911971	2.04655e+06	2.93915e+06	440716	NaN	1.96835e+06	400589	1.97384e+06	5.27466e+06	4.80317e+06	1.30796e+07	2.75302e+06	1.79215e+06	2.90497e+06	NaN	0	3634	0.0004176	0.005196	3.81	515.5	210.5	210.5	0.00015624	1.05545e-06	7.03505e-07	4.98281e-05	0.00562469	0.000109028	0.000108992	0.00136612	1.78	18.06
P31939	ATIC	High	[K].LTEVSISSDAFFPFRDNVDR.[A]	P31939 [531-550]	High	High		1	2	18	1	2315.13	2	863796	190117	341724	1.55907e+06	4.2777e+06	539828	804186	1.21004e+06	8.42211e+06	412993	1.04139e+06	2.5481e+06	255561	NaN	744934	491224	NaN	172823	3.26988e+06	460682	583370	1.01543e+06	252594	1.29099e+07	1.18892e+06	1.0641e+06	456410	NaN	1.20698e+06	2.18369e+06	NaN	NaN	631555	NaN	640960	502001	453461	1.7812e+06	3.85959e+06	NaN	864424	5.58163e+06	3.72149e+06	NaN	1.74175e+06	763056	769910	929897	1.64348e+06	1.37023e+06	1.30469e+06	NaN	1.27747e+06	NaN	NaN	2.18581e+06	685374	1.60031e+06	NaN	667172	NaN	1.41586e+06	809289	NaN	2.12415e+06	1.47384e+07	6.12771e+06	541817	791704	1.91909e+06	2.3347e+06	2.04903e+06	1.72327e+06	708104	1.68825e+06	1.61792e+06	NaN	NaN	1.12031e+06	NaN	NaN	NaN	NaN	0	0	1.912e-06	3.35e-06	7.76	542.7	494.1	494.1	1.72368e-08	1.54966e-09	0	0	6.23965e-07	6.36354e-08	0	0	3.84	61.01
P00734	F2	High	[R].ITDNMFCAGYKPDEGK.[R]	P00734 [544-559]	High	High	1xCarbamidomethyl [C7];1xOxidation [M5]	1	1	111	0	1861.81	2	5.46692e+06	3.86244e+06	2.87606e+06	2.99468e+06	2.86718e+06	1.14823e+06	1.83445e+06	540090	2.7315e+06	4.09408e+06	1.15348e+07	3.11995e+06	5.5986e+06	7.13835e+06	656669	457453	1.13393e+06	715562	2.87505e+06	7.01379e+06	5.65616e+06	7.5486e+06	4.12762e+06	1.7101e+06	1.16881e+06	2.12287e+07	2.75672e+06	1.66429e+06	2.50876e+06	5.01893e+06	8.99848e+06	5.09349e+06	2.86562e+06	2.85643e+07	NaN	3.18616e+06	8.91374e+06	4.098e+07	1.15979e+07	8.5994e+07	6.98714e+06	2.50195e+06	3.76018e+06	1.19533e+06	1.88343e+06	NaN	468305	2.93884e+06	6.45293e+06	1.25165e+07	8.11005e+06	1.74193e+07	2.49909e+07	1.26818e+07	787776	3.79432e+06	1.25133e+06	1.81127e+07	1.50602e+07	1.70308e+07	7.19008e+07	2.8669e+07	1.81018e+07	1.31795e+07	3.14294e+07	5.31321e+06	1.61887e+06	5.73127e+06	1.78613e+06	9.543e+06	1.32225e+07	1.50277e+07	1.37923e+06	NaN	4.27188e+06	5.56539e+07	2.27065e+07	2.70908e+07	2.62158e+07	6.55179e+06	1.25067e+06	2.55283e+07	NaN	0	0	1.912e-06	1.496e-11	11.56	657.4	533.3	533.3	2.72476e-12	3.56792e-13	0	0	9.86352e-11	1.35096e-11	0	0	3.42	29.46
Q01082-1	SPTBN1	High	[R].ITDLYTDLRDGR.[M]	Q01082-1 [75-86]	High	n/a		1	1	1	1	1437.73	1	NaN	NaN	NaN	NaN	NaN	NaN	NaN	NaN	NaN	NaN	NaN	NaN	NaN	NaN	NaN	NaN	NaN	NaN	NaN	NaN	NaN	NaN	455661	3.64667e+06	1.29869e+06	NaN	NaN	NaN	NaN	NaN	NaN	2.23932e+06	NaN	1.40708e+06	NaN	494262	NaN	1.02721e+06	NaN	NaN	3.40706e+06	3.16637e+06	NaN	NaN	NaN	NaN	886724	2.16248e+06	877370	4.70768e+06	NaN	NaN	NaN	NaN	1.16806e+06	1.59945e+06	601533	1.48447e+06	NaN	NaN	1.72925e+06	1.67152e+06	NaN	NaN	NaN	3.9907e+06	1.29596e+06	1.22716e+06	NaN	945668	NaN	1.11383e+06	1.30301e+06	NaN	NaN	6.75805e+06	4.00165e+06	NaN	2.03943e+06	NaN	NaN	NaN	NaN	0	75	NaN	NaN	1.96	285.6	58.9	58.9	0.0108478	0.000413332	0.000413101	0.00289064	0.287819	0.0123232	0.0123232	0.103184	NaN	38.2
Q9NPH3	IL1RAP	High	[R].ITCPNVDGYFPSSVK.[P]	Q9NPH3 [158-172]	High	n/a	1xCarbamidomethyl [C3]	1	1	10	0	1683.8	0	NaN	614473	NaN	1.24521e+06	NaN	604060	590068	634796	NaN	988830	3.2435e+06	NaN	NaN	2.56467e+06	NaN	391437	NaN	319628	NaN	1.07565e+06	NaN	757221	315779	NaN	NaN	NaN	NaN	528749	1.06067e+06	2.28046e+06	1.60356e+06	NaN	718325	1.10133e+06	2.36756e+06	NaN	NaN	NaN	1.25893e+06	NaN	1.32047e+06	NaN	1.99414e+06	461222	1.01777e+06	697010	NaN	NaN	416137	NaN	NaN	NaN	1.59202e+06	NaN	614306	1.44984e+06	550435	NaN	853302	NaN	9.13789e+06	3.0678e+06	6.27805e+06	2.15578e+06	1.12285e+06	NaN	NaN	713079	NaN	NaN	NaN	NaN	NaN	1.97172e+06	NaN	NaN	5.04313e+06	2.76825e+06	2.50631e+06	2.96553e+06	1.12435e+06	NaN	NaN	0	158	NaN	NaN	10.83	627	489.1	489.1	1.49503e-11	1.82982e-12	0	0	5.41193e-10	6.5044e-11	0	0	NaN	47.74
P08603-1	CFH	High	[K].TDCLSLPSFENAIPMGEK.[K]	P08603-1 [987-1004]	High	High	1xCarbamidomethyl [C3];1xOxidation [M15]	1	1	40	0	2024.93	2	NaN	505005	NaN	1.04576e+06	NaN	NaN	NaN	NaN	NaN	NaN	NaN	756499	386750	NaN	NaN	NaN	NaN	NaN	NaN	NaN	NaN	NaN	NaN	NaN	NaN	2.37106e+06	NaN	NaN	NaN	NaN	NaN	NaN	NaN	NaN	NaN	NaN	NaN	7.75431e+06	NaN	1.06013e+07	NaN	NaN	NaN	NaN	NaN	NaN	NaN	NaN	NaN	NaN	NaN	NaN	NaN	NaN	NaN	NaN	275134	NaN	NaN	NaN	NaN	NaN	NaN	2.08717e+06	NaN	NaN	NaN	NaN	513004	NaN	NaN	NaN	657689	NaN	NaN	2.51507e+07	NaN	NaN	6.76329e+06	6.12916e+06	NaN	NaN	NaN	0	987	1.912e-06	5.458e-09	7.89	485.4	395.8	395.8	1.27669e-08	1.20248e-09	0	0	4.62158e-07	4.92286e-08	0	0	3.91	58.41
P08174-6	CD55	High	[K].LTCLQNLK.[W]	P08174-6 [143-150]	High	High	1xCarbamidomethyl [C3]	1	7	49	0	989.545	1	NaN	NaN	NaN	NaN	NaN	NaN	NaN	NaN	NaN	NaN	NaN	NaN	NaN	NaN	NaN	NaN	NaN	NaN	NaN	NaN	NaN	1.44359e+06	659976	1.27135e+06	NaN	NaN	NaN	NaN	1.50028e+06	2.82063e+06	NaN	NaN	586927	NaN	1.1595e+06	NaN	1.15588e+06	3.47245e+06	NaN	2.23877e+07	NaN	NaN	NaN	178863	NaN	NaN	NaN	2.35101e+06	NaN	NaN	NaN	NaN	NaN	1.29452e+07	NaN	NaN	NaN	1.51412e+06	NaN	NaN	3.99555e+06	6.87104e+06	1.04903e+06	7.2599e+06	NaN	1.1815e+06	567762	955043	364247	NaN	NaN	NaN	818740	NaN	NaN	3.27178e+06	5.1613e+06	6.86589e+06	NaN	4.03276e+07	7.18836e+06	6.22843e+06	NaN	0	0	1.526e-05	0.0001566	3.45	473.8	178.8	178.8	0.000351845	1.91405e-06	1.90139e-06	9.09215e-05	0.00281631	3.59196e-05	3.59179e-05	0.000503702	2.46	30.44
Q96PD5	PGLYRP2	High	[R].TDCPGDALFDLLR.[T]	Q96PD5 [528-540]	High	High	1xCarbamidomethyl [C3]	1	2	67	0	1492.71	1	987505	1.21174e+06	NaN	1.54196e+06	NaN	NaN	6.99586e+06	3.30027e+06	1.02571e+06	6.65791e+06	3.87613e+06	NaN	NaN	9.54617e+06	NaN	1.9307e+06	1.61643e+06	NaN	657078	7.29596e+06	5.77183e+06	NaN	NaN	1.11135e+06	1.55425e+06	7.8867e+06	NaN	NaN	NaN	NaN	7.89513e+06	6.36829e+06	1.65605e+07	3.77485e+06	NaN	6.14431e+06	NaN	NaN	4.10871e+06	NaN	5.21593e+06	2.11664e+06	NaN	NaN	256458	6.63146e+06	4.84285e+06	3.74917e+06	6.83812e+06	1.30228e+07	3.20007e+06	604715	456839	6.25404e+06	NaN	263400	NaN	6.05383e+06	7.68821e+06	2.67863e+06	2.91162e+07	1.68402e+07	587006	NaN	361636	NaN	8.55136e+06	1.79527e+06	2.80367e+06	1.53985e+06	841255	3.26721e+06	NaN	NaN	NaN	432259	4.8227e+07	446570	6.90242e+06	6.52122e+06	2.55626e+06	NaN	NaN	0	528	1.912e-06	6.896e-08	11.83	691.1	611.2	611.2	1.49503e-12	2.15153e-13	0	0	5.41193e-11	7.95133e-12	0	0	3.74	68.78
P17174	GOT1	High	[R].TDDCHPWVLPVVK.[K]	P17174 [43-55]	High	High	1xCarbamidomethyl [C4]	1	2	185	0	1565.78	4	860364	427814	NaN	1.76462e+06	NaN	916812	491342	NaN	846077	678772	7.08039e+06	3.54491e+06	NaN	2.34778e+06	NaN	734295	900476	1.6478e+06	1.85673e+06	1.3525e+06	673869	9.9406e+06	218830	NaN	822716	1.74105e+06	684321	2.32618e+06	1.70484e+06	3.06718e+06	6.89012e+07	NaN	3.26543e+06	7.78635e+06	NaN	NaN	837797	829759	1.44087e+06	5.07845e+06	1.81245e+06	1.31577e+06	NaN	637361	NaN	415296	NaN	958314	3.83961e+06	2.96949e+06	2.71971e+06	3.64374e+06	5.50138e+06	9.23014e+06	584040	1.07318e+06	1.26533e+06	3.83141e+06	8.00678e+06	4.55371e+06	9.08276e+06	4.61127e+06	8.39303e+06	4.81756e+06	2.84324e+06	NaN	1.13308e+06	863512	2.10527e+06	2.61433e+06	3.50583e+06	2.07344e+06	NaN	NaN	NaN	3.19918e+06	1.76808e+07	8.90365e+06	2.27297e+07	NaN	6.93049e+06	3.88957e+06	NaN	0	43	1.912e-06	3.527e-10	12.9	789.4	625.4	625.4	1.26794e-13	1.85235e-14	0	0	4.58988e-12	6.99608e-13	0	0	3.86	49
P36980-1	CFHR2	High	[R].ITCAEEGWSPTPK.[C]	P36980-1 [70-82]	High	High	1xCarbamidomethyl [C3]	1	2	109	0	1475.68	2	5.07004e+06	6.38222e+06	4.95413e+06	6.31349e+06	782379	1.38926e+06	1.96404e+06	489491	1.8884e+06	1.41215e+07	2.13164e+07	8.4643e+06	1.26767e+07	5.10025e+06	361360	518206	1.17716e+06	NaN	4.53333e+06	7.75919e+06	2.12547e+06	1.1603e+07	9.95218e+06	1.52119e+06	3.54063e+06	4.22875e+06	1.73909e+06	1.67216e+06	5.01981e+06	5.29715e+06	1.1167e+07	7.58901e+06	1.10949e+07	2.87013e+07	1.41035e+07	1.42136e+07	2.80831e+06	1.43894e+07	1.46341e+07	2.18325e+07	4.0511e+06	7.05315e+06	6.42874e+06	467737	1.61571e+06	2.37492e+06	1.68887e+06	1.38189e+06	1.0968e+07	2.63067e+07	3.77461e+06	8.39525e+06	4.67812e+07	2.0486e+07	635545	4.98298e+06	NaN	3.18703e+07	1.98183e+07	6.70517e+06	2.5679e+07	1.18995e+07	2.40086e+07	3.55144e+07	4.33922e+07	4.33258e+06	3.28767e+06	3.40983e+06	5.92393e+06	16144815	1.36665e+07	3.13374e+06	5.20282e+06	8.30628e+06	7.03039e+06	1.90034e+07	2.13661e+07	1.41383e+07	2.91187e+07	8.96664e+06	1.74611e+07	1.10906e+07	NaN	0	70	1.912e-06	1.001e-09	11.17	666.9	535.1	535.1	6.75745e-12	7.76414e-13	0	0	5.41193e-11	7.86513e-12	0	0	3.75	33.78
Q9Y287	ITM2B	High	[K].LTAYLDLNLDK.[C]	Q9Y287 [153-163]	High	High		1	1	52	0	1278.69	4	1.03288e+06	365468	329431	1.9743e+06	NaN	1.8029e+06	NaN	531206	NaN	2.82447e+06	2.66805e+06	7.5649e+06	499663	1.10388e+06	346942	268407	496995	688095	1.61074e+06	1.10587e+06	NaN	2.87486e+06	681652	1.32571e+06	NaN	968839	1.28677e+06	NaN	1.74071e+06	3.49744e+06	NaN	1.18132e+06	NaN	3.12446e+06	NaN	NaN	458277	2.11956e+06	3.54884e+06	6.2035e+06	3.24823e+06	3.73594e+06	3.40599e+06	643193	2.28527e+06	1.39548e+06	2.48137e+06	2.08892e+06	1.6665e+06	2.31648e+06	4.01559e+06	4.00687e+06	1.84868e+06	NaN	NaN	1.75899e+06	1.48975e+06	3.14701e+06	NaN	NaN	NaN	2.29891e+06	2.13391e+06	1.8982e+06	4.5802e+06	NaN	5.73767e+06	1.26098e+06	1.43089e+06	2.76445e+06	2.478e+06	1.60085e+06	2.52146e+06	1.70007e+06	3.44602e+06	5.45775e+06	6.18999e+06	1.71372e+06	6.93823e+06	NaN	NaN	1.47386e+06	NaN	0	0	1.912e-06	5.053e-07	6.13	498	327.8	327.8	7.44541e-07	6.03655e-08	0	0	2.69514e-05	1.89086e-06	1.5528e-06	6.64143e-05	2.86	53.35
P14625	HSP90B1	High	[R].TDDEVVQREEEAIQLDGLNASQIR.[E]	P14625 [44-67]	High	High		1	1	42	1	2728.34	1	1.09118e+06	NaN	NaN	NaN	NaN	NaN	NaN	NaN	NaN	NaN	870293	3.60625e+06	876436	NaN	NaN	NaN	NaN	NaN	NaN	NaN	NaN	NaN	357991	NaN	384644	NaN	1.01176e+06	868492	1.92084e+06	NaN	NaN	1.99063e+06	1.05464e+06	NaN	NaN	NaN	1.83821e+06	NaN	3.25919e+06	1.41694e+06	2.29755e+06	NaN	1.32177e+06	NaN	846386	NaN	571126	NaN	NaN	NaN	NaN	3.31936e+06	NaN	NaN	1.15203e+06	NaN	505856	NaN	NaN	NaN	NaN	4.7443e+06	2.47911e+06	NaN	NaN	NaN	1.20093e+06	NaN	NaN	NaN	NaN	NaN	877889	NaN	2.29574e+06	NaN	2.75855e+06	NaN	NaN	NaN	NaN	NaN	NaN	0	0	1.912e-06	6.305e-16	16.83	921.3	921.3	921.3	1.48379e-17	2.0171e-18	0	0	5.37127e-16	6.85124e-17	0	0	5.46	53.85
Q9Y618-1	NCOR2	High	[K].TDDTSGEDNDEK.[E]	Q9Y618-1 [550-561]	n/a	High		1	4	2	0	1325.5	0	NaN	NaN	NaN	NaN	819909	NaN	NaN	NaN	2.55156e+06	NaN	NaN	NaN	NaN	NaN	NaN	NaN	NaN	NaN	NaN	NaN	NaN	NaN	NaN	2.83623e+06	NaN	NaN	NaN	NaN	NaN	NaN	NaN	NaN	NaN	NaN	NaN	NaN	NaN	NaN	NaN	NaN	NaN	640301	NaN	NaN	NaN	NaN	NaN	NaN	NaN	NaN	NaN	NaN	NaN	NaN	NaN	NaN	NaN	NaN	NaN	NaN	NaN	NaN	NaN	NaN	NaN	2.77115e+06	546449	NaN	NaN	NaN	NaN	NaN	NaN	NaN	NaN	NaN	NaN	NaN	NaN	NaN	NaN	NaN	NaN	0	0	0.006401	0.09196	NaN	NaN	NaN	NaN	NaN	NaN	NaN	NaN	NaN	NaN	NaN	NaN	1.3	19.32
A8K2U0	A2ML1	High	[R].LTATIFNYLKDCIR.[V]	A8K2U0 [808-821]	High	n/a	1xCarbamidomethyl [C12]	1	1	2	1	1727.91	0	NaN	NaN	NaN	NaN	NaN	NaN	NaN	NaN	NaN	NaN	NaN	NaN	NaN	NaN	NaN	NaN	NaN	NaN	NaN	NaN	NaN	NaN	NaN	1.18473e+06	NaN	NaN	NaN	354636	842567	NaN	NaN	NaN	NaN	NaN	NaN	NaN	NaN	1.34547e+06	NaN	3.01746e+06	1.02615e+06	NaN	NaN	NaN	621889	NaN	NaN	NaN	NaN	NaN	NaN	2.20855e+06	NaN	NaN	NaN	NaN	NaN	NaN	1.264e+06	943448	NaN	NaN	1.27208e+06	NaN	NaN	NaN	866082	1.27346e+06	NaN	598967	768094	NaN	NaN	3.47905e+06	NaN	NaN	NaN	NaN	NaN	NaN	NaN	NaN	NaN	0	808	NaN	NaN	0.89	91.9	35.8	35.8	0.12931	0.00509393	0.00509378	0.0324348	0.846016	0.0945026	0.0945024	0.62103	NaN	52.14
A8K2U0	A2ML1	High	[R].LTATIFNYLK.[D]	A8K2U0 [808-817]	High	High		1	2	62	0	1183.67	1	515826	1.82018e+06	3.0822e+06	624745	NaN	NaN	NaN	320488	NaN	NaN	NaN	NaN	NaN	NaN	NaN	243875	NaN	NaN	NaN	2.07065e+06	2.03862e+06	NaN	NaN	2.3219e+06	NaN	4.66501e+06	NaN	NaN	NaN	NaN	NaN	NaN	NaN	2.16969e+06	NaN	NaN	NaN	NaN	NaN	NaN	NaN	NaN	2.39531e+06	815978	3.78798e+06	NaN	1.82104e+06	6.39694e+06	NaN	NaN	NaN	NaN	1.63961e+06	6.87729e+06	589561	NaN	1.16579e+06	925401	2.58543e+06	4.19566e+06	3.10033e+06	NaN	NaN	1.81984e+06	766241	NaN	8.82688e+06	NaN	385662	4.94114e+06	NaN	2.36217e+06	NaN	NaN	NaN	1.1219e+07	1.11729e+07	NaN	2.34326e+06	1.723e+07	NaN	2.67885e+06	NaN	0	808	1.912e-06	2.209e-06	5.36	476.1	201.9	201.9	4.32858e-06	1.05545e-06	1.02216e-06	6.45494e-05	0.000156668	1.89086e-06	1.45666e-06	6.35203e-05	1.96	58.27
P31150	GDI1	High	[R].TDDYLDQPCLETVNR.[I]	P31150 [194-208]	High	High	1xCarbamidomethyl [C9]	1	1	26	0	1838.82	1	1.29389e+06	1091697	498620	4.24543e+06	1.27938e+06	NaN	2.02234e+06	1.19992e+06	1.57357e+06	1.04091e+06	NaN	1.39859e+06	NaN	NaN	437851	NaN	NaN	NaN	1.14711e+06	804095	989238	2.33022e+06	1.0331e+06	2.99046e+06	2.0199e+06	4.02914e+06	1.54164e+06	NaN	NaN	NaN	NaN	545171	1.3335e+06	1.91635e+06	NaN	834608	2.27754e+06	NaN	NaN	3.12092e+06	1.15148e+06	NaN	NaN	NaN	NaN	1.70946e+06	NaN	NaN	NaN	2.53063e+06	767169	NaN	NaN	3.93343e+06	987301	NaN	NaN	NaN	1.25864e+06	1.92523e+06	NaN	3.53876e+06	3.13712e+06	3.48258e+06	1.49124e+06	2.04681e+06	NaN	859474	1.73074e+06	1.54354e+06	1.38877e+06	NaN	NaN	NaN	NaN	NaN	7.74627e+06	NaN	NaN	NaN	NaN	NaN	NaN	0	0	1.912e-06	8.599e-11	12.17	713.9	713.9	713.9	6.75745e-13	8.23488e-14	0	0	5.41193e-12	8.73728e-13	0	0	4.06	45.05
Q9NPH3	IL1RAP	High	[R].ITCPNVDGYFPSSVKPTITWYMGCYK.[I]	Q9NPH3 [158-183]	High	High	2xCarbamidomethyl [C3;C24]	1	4	16	0	3084.43	1	NaN	NaN	220635	596448	NaN	NaN	NaN	NaN	NaN	NaN	1.73353e+06	733327	NaN	1.12954e+06	NaN	NaN	NaN	NaN	NaN	NaN	NaN	NaN	NaN	NaN	NaN	NaN	NaN	NaN	NaN	NaN	NaN	NaN	NaN	NaN	363855	400176	493255	NaN	1.20061e+06	NaN	NaN	NaN	NaN	NaN	NaN	NaN	NaN	NaN	756985	NaN	489055	NaN	775187	1.30656e+06	NaN	NaN	NaN	NaN	910407	NaN	NaN	NaN	1.23011e+06	1.17175e+06	696241	NaN	NaN	NaN	570897	NaN	841361	NaN	NaN	NaN	NaN	NaN	1.00117e+07	NaN	6.37584e+06	2.41043e+06	NaN	NaN	NaN	0	158	1.912e-06	6.305e-16	16.47	888.7	888.7	888.7	3.39017e-17	4.66133e-18	0	0	1.22723e-15	1.67886e-16	0	0	4.83	63.09
P50395-1	GDI2	High	[R].TDDYLDQPCYETINR.[I]	P50395-1 [194-208]	High	High	1xCarbamidomethyl [C9]	1	2	122	0	1902.82	0	4.82243e+06	3.67683e+06	1.87155e+06	3.37598e+06	NaN	558876	NaN	934912	NaN	3.69445e+06	4.82714e+06	6.2708e+06	1.56489e+06	3.53923e+06	687106	439883	NaN	524351	2.83134e+06	2.98894e+06	1.95368e+06	7.81318e+06	2.6222e+06	NaN	NaN	6.29297e+06	NaN	NaN	2.84165e+06	2.30418e+06	2.90923e+06	2.18001e+06	3.70527e+06	7.65801e+06	2.12971e+06	3.15991e+06	5.01631e+06	6.54508e+06	7.16801e+06	1.1279e+07	4.06727e+06	NaN	2.97071e+06	465456	2.00906e+06	1.11842e+06	NaN	1.5461e+06	3.80104e+06	9.64255e+06	5.27947e+06	3.58723e+06	9.01901e+06	1.45219e+07	NaN	1.46202e+06	710466	9.6307e+06	4.34258e+06	3.03562e+06	7.9802e+06	8.17502e+06	NaN	5.73383e+06	3.57169e+06	NaN	1.61081e+06	4.73538e+06	5.92388e+06	1.12025e+07	7.3485e+06	1.56667e+06	1.51103e+06	1.91104e+06	1.51384e+06	9.99626e+06	7.62466e+06	2.27906e+06	1.98401e+06	3.36873e+06	NaN	4.01436e+06	NaN	0	0	1.912e-06	4.968e-11	13.83	753.7	748.3	748.3	1.49503e-14	2.19764e-15	0	0	5.41193e-13	7.96201e-14	0	0	4.33	43.29
P16870	CPE	High	[K].LTASAPGYLAITK.[K]	P16870 [421-433]	High	High		1	2	125	0	1305.74	2	3.11262e+07	4.61837e+06	4.20162e+06	1.19902e+06	951324	NaN	2.83358e+06	619549	818264	1.12872e+06	1.58456e+06	1.7888e+06	NaN	3.21113e+06	2.4045e+06	363793	2.2288e+06	952752	8.21468e+06	1.47527e+06	3.63317e+06	9.3688e+06	9.40046e+06	3.33389e+07	NaN	NaN	1.65087e+06	1.21913e+07	3.69918e+06	6.91336e+06	1.15146e+07	NaN	NaN	2.31679e+06	NaN	NaN	NaN	2.04584e+06	NaN	2.29849e+06	1.2403e+06	1.24611e+07	7.10157e+06	NaN	1.91342e+06	2.91892e+06	5.61554e+06	993931	2.18901e+06	NaN	5.0182e+06	4.48671e+06	2.53099e+07	NaN	NaN	2.87511e+06	675663	2.08717e+06	5.65214e+06	NaN	1.07867e+07	3.6615e+06	3.97177e+07	8.11924e+06	5.29528e+06	2.78038e+07	1.08685e+06	1.05059e+06	4.13879e+06	2.49789e+06	7.82864e+06	5.07787e+06	5.27068e+06	1.05869e+07	2.93351e+06	5.84865e+06	1.96446e+08	2.75786e+07	1.00598e+07	9.19084e+06	3.455e+06	3.61515e+06	NaN	0	421	1.912e-06	2.608e-08	9.61	609.1	317.9	317.9	2.46971e-10	2.21241e-11	0	0	8.94026e-09	7.52355e-10	0	0	2.81	43.99
P26447	S100A4	High	[R].TDEAAFQK.[L]	P26447 [50-57]	High	High		1	1	3	0	909.431	0	NaN	NaN	NaN	NaN	NaN	NaN	NaN	NaN	NaN	NaN	NaN	NaN	NaN	NaN	NaN	NaN	784780	NaN	NaN	NaN	NaN	NaN	NaN	NaN	NaN	NaN	NaN	481268	NaN	NaN	NaN	NaN	NaN	NaN	NaN	NaN	NaN	NaN	NaN	NaN	NaN	NaN	NaN	NaN	NaN	NaN	NaN	NaN	NaN	NaN	NaN	NaN	NaN	NaN	NaN	NaN	NaN	NaN	NaN	NaN	NaN	NaN	NaN	NaN	NaN	NaN	NaN	NaN	NaN	NaN	NaN	NaN	NaN	1.6074e+07	NaN	NaN	NaN	NaN	NaN	NaN	NaN	NaN	NaN	0	50	1.642e-05	0.000261	3.15	397.6	186.9	186.9	0.000704737	7.75627e-06	7.69118e-06	0.0001703	0.0056379	0.000109028	0.000108846	0.00136475	2.05	52.84
P24821	TNC	High	[K].ITAQGQYELR.[V]	P24821 [2064-2073]	High	High		1	6	36	0	1178.62	1	367456	475398	NaN	623165	587449	685502	830773	621079	NaN	557334	2.43587e+06	4.11383e+06	402890	NaN	2.08414e+06	581410	736067	808213	2.35162e+06	NaN	NaN	NaN	432351	731215	1.25864e+06	1.26447e+06	1.49092e+06	434667	618354	6.36696e+06	NaN	NaN	NaN	3.26866e+06	NaN	NaN	NaN	1.29384e+06	1.65388e+06	NaN	NaN	NaN	2.66157e+06	755014	935960	1.36144e+06	522880	2.21913e+06	918200	1.49245e+06	1.18298e+06	4.27612e+06	2.64909e+06	2.86428e+06	908864	3.20078e+06	872352	1.58726e+06	NaN	854336	NaN	NaN	NaN	NaN	NaN	1.89638e+06	1.31831e+06	NaN	1.14406e+06	2.38234e+06	2.27065e+06	1.1411e+06	2.76092e+06	1.62947e+06	NaN	NaN	NaN	NaN	NaN	2.66054e+06	NaN	NaN	NaN	0	2064	1.526e-05	0.0001791	3.59	417.8	160.6	160.6	0.000257421	1.38468e-06	1.30794e-06	9.43752e-05	0.0092347	0.000262699	0.000262627	0.00262367	1.76	25.62
Q16706	MAN2A1	High	[K].ITANLFR.[I]	Q16706 [975-981]	High	High		1	1	82	0	834.483	1	1.12563e+06	639121	NaN	1.79637e+06	NaN	1.10359e+06	NaN	651490	872428	682895	NaN	1.98411e+06	1.66349e+06	1.72135e+06	603514	663774	NaN	1.05271e+06	4.5971e+06	NaN	1.83699e+06	NaN	1.00054e+06	NaN	2.06783e+06	NaN	1.77639e+06	895212	NaN	6.95299e+06	2.66827e+06	2.37453e+06	NaN	NaN	583101	NaN	NaN	NaN	2.35559e+06	2.26813e+06	1.10672e+06	NaN	NaN	NaN	902361	NaN	NaN	NaN	NaN	555730	NaN	NaN	1.3388e+06	NaN	914741	NaN	1.01079e+06	4.64595e+06	2.18611e+06	7.61593e+06	1.35809e+07	7.1153e+06	1.06697e+06	1.15335e+06	2.36036e+06	NaN	NaN	988302	1.73181e+06	1.22021e+06	NaN	NaN	4.78674e+06	2.97024e+06	3.52111e+06	NaN	NaN	1.01308e+07	1.97554e+07	6.72211e+06	1.40707e+06	NaN	NaN	0	975	0.0001315	0.001659	2.65	354.4	50.5	50.5	0.00224715	6.96597e-05	6.94011e-05	0.000456222	0.0753883	0.00195176	0.00195173	0.0158351	1.37	37.18
P04114	APOB	High	[K].LTALTKKYR.[I]	P04114 [2142-2150]	High	n/a		1	1	1	2	1093.67	1	NaN	NaN	NaN	349598	NaN	NaN	NaN	NaN	NaN	NaN	NaN	567174	NaN	NaN	144983	NaN	NaN	NaN	NaN	NaN	NaN	NaN	NaN	NaN	244783	882916	NaN	NaN	NaN	NaN	NaN	NaN	NaN	NaN	NaN	226517	NaN	1.51553e+06	NaN	5.43481e+06	747003	NaN	734694	NaN	292432	NaN	NaN	538183	NaN	1.01624e+06	NaN	1.00331e+06	666740	NaN	NaN	435055	NaN	599610	NaN	540677	NaN	NaN	NaN	882332	NaN	NaN	NaN	NaN	NaN	743755	NaN	NaN	NaN	NaN	NaN	1.39978e+06	1.55006e+06	NaN	NaN	NaN	NaN	NaN	NaN	0	2142	NaN	NaN	0.87	198.1	102	102	0.13392	0.00531583	0.00531565	0.0341578	0.851189	0.0961544	0.0961543	0.626579	NaN	50.78
Q13332-2	PTPRS	High	[R].TDEDVPSAPPR.[K]	Q13332-2 [706-716]	High	High		1	5	28	0	1183.56	0	NaN	NaN	NaN	NaN	NaN	NaN	NaN	NaN	NaN	NaN	NaN	NaN	NaN	NaN	NaN	NaN	NaN	NaN	NaN	NaN	NaN	NaN	NaN	NaN	NaN	NaN	NaN	NaN	NaN	NaN	NaN	NaN	NaN	NaN	NaN	NaN	NaN	NaN	NaN	NaN	NaN	NaN	NaN	NaN	NaN	NaN	2.37501e+06	NaN	NaN	NaN	NaN	NaN	NaN	NaN	870989	NaN	NaN	NaN	NaN	NaN	NaN	NaN	NaN	NaN	NaN	NaN	NaN	NaN	NaN	NaN	NaN	NaN	NaN	NaN	NaN	NaN	NaN	NaN	NaN	NaN	NaN	NaN	NaN	0	706	1.169e-05	8.842e-05	4.54	477.6	328.9	328.9	2.9005e-05	1.05545e-06	9.0342e-07	6.01323e-05	0.00104888	8.04682e-06	7.76036e-06	0.000117	2.73	24.54
Q13332-2	PTPRS	High	[R].TDEDVPSAPPRK.[V]	Q13332-2 [706-717]	High	High		1	5	47	1	1311.65	0	NaN	NaN	NaN	NaN	NaN	NaN	NaN	NaN	NaN	NaN	NaN	NaN	NaN	NaN	NaN	NaN	NaN	NaN	NaN	NaN	NaN	445353	NaN	308446	458637	NaN	300417	245606	345771	NaN	NaN	389908	634650	NaN	NaN	532402	364525	NaN	262053	NaN	244979	197273	5.57057e+06	452839	1.35655e+06	99416.9	NaN	2.67215e+06	255848	1.67314e+06	481988	NaN	3.51628e+06	1.45842e+06	2.16558e+06	1.71216e+06	994038	323612	1.33764e+06	581764	NaN	1.06053e+06	NaN	NaN	NaN	NaN	5.9968e+06	254936	203307	382529	129801	NaN	919860	798171	399790	NaN	NaN	NaN	1.47263e+06	583788	600672	1.45465e+06	NaN	0	706	1.912e-06	4.497e-06	8.16	597.8	531.8	531.8	6.91546e-09	5.98051e-10	0	0	2.50337e-07	2.31147e-08	0	0	3.07	20.36
Q96NY7-1	CLIC6	High	[K].LTALGCSRIAIKK.[Y]	Q96NY7-1 [461-473]	High	n/a	1xCarbamidomethyl [C6]	1	1	1	2	1430.85	0	4.43375e+06	1.42822e+06	2.91741e+06	1.03731e+07	NaN	7.27772e+06	NaN	1.68123e+06	NaN	2.12391e+07	1.18859e+07	4.32423e+06	5.12489e+06	1.21131e+07	NaN	1.47407e+06	2.07041e+07	6.76222e+06	4.25253e+06	1.1284e+07	1.48162e+07	1.39843e+07	1.57586e+06	NaN	4.98593e+07	8.45237e+06	1.72401e+07	1.09119e+07	3.89241e+07	NaN	NaN	NaN	1.52772e+07	2.00382e+07	3.9823e+06	2.01308e+06	7.19592e+06	4.14704e+07	4.58041e+06	7.43085e+07	8.22123e+06	7.35686e+06	6.96695e+06	NaN	4.47477e+06	1.53909e+06	6.07401e+06	1.60942e+06	2.76482e+06	6.80485e+06	8.84817e+06	1.48044e+07	2.73061e+06	5.44232e+06	1.41889e+06	2.51183e+07	7.37382e+06	1.76575e+06	2.95038e+06	2.08102e+06	2.35642e+08	4.58363e+07	2.87705e+07	NaN	NaN	1.05095e+07	5.30391e+06	1.45369e+07	622975	7.24977e+06	2.03267e+07	2.78607e+06	4.00964e+06	NaN	1.60441e+07	1.69438e+07	5.03435e+07	1.19958e+07	3.64858e+06	NaN	5.44638e+06	1.5e+07	NaN	0	461	NaN	NaN	1.17	192.1	152.3	152.3	0.0675678	0.00235043	0.00235042	0.0140085	0.467794	0.0252608	0.0252607	0.217703	NaN	33.01
P35579-1	MYH9	High	[R].LTAK.[K]	P35579-1 [906-909]	High	n/a		1	1	57	0	432.282	6	870062	810594	1.05202e+06	810843	751850	135669	NaN	579337	NaN	389721	1.13329e+06	1.30784e+06	NaN	315265	556490	655150	173156	354623	535234	3.28878e+06	3.63795e+06	NaN	583393	1.43812e+06	1.65086e+06	470097	431577	NaN	511646	1.25318e+06	398770	1.53749e+06	928360	433374	811245	750085	NaN	NaN	1.22921e+06	1.09265e+06	NaN	653721	1.44374e+06	244996	1.62275e+06	92904.2	216231	2.09101e+06	715069	408494	504080	2.12099e+06	3.6005e+06	1.15573e+07	1.25102e+06	1.27128e+06	1.32808e+06	311013	2.18356e+06	1.62699e+06	3.22148e+06	2.17288e+06	984475	1.18828e+06	NaN	NaN	2.27924e+06	882401	424705	1.17409e+06	908578	1.24232e+06	607672	896458	2.66521e+06	1.96424e+07	2.1432e+06	NaN	5.46438e+06	1.21451e+07	1.80659e+06	1.41541e+06	NaN	0	906	NaN	NaN	3.42	308.6	308.6	308.6	0.000382624	2.50705e-06	2.45963e-06	0.000132814	0.0136674	0.000447875	0.000447748	0.00400368	NaN	45.76
P42765	ACAA2	High	[R].ITAHLVHELRR.[R]	P42765 [361-371]	High	High		1	1	15	1	1344.79	1	NaN	NaN	NaN	NaN	NaN	NaN	452041	NaN	NaN	NaN	NaN	592411	NaN	NaN	342906	NaN	NaN	NaN	NaN	NaN	NaN	NaN	NaN	NaN	NaN	461240	NaN	NaN	732701	1.11174e+06	NaN	NaN	NaN	1.94631e+06	NaN	NaN	NaN	NaN	NaN	NaN	NaN	NaN	486748	NaN	427244	NaN	NaN	680569	510941	NaN	NaN	NaN	1.49863e+06	2.29961e+06	NaN	NaN	244401	1.02485e+06	NaN	NaN	NaN	NaN	NaN	NaN	1.30987e+06	NaN	NaN	NaN	372507	576045	1.48284e+06	417702	NaN	NaN	NaN	1.42215e+06	NaN	NaN	NaN	NaN	NaN	NaN	NaN	0	0	1.932e-05	0.0003453	2.5	339.5	305.7	305.7	0.00318525	0.000107935	0.000107457	0.000873935	0.025382	0.000653168	0.00065315	0.00601388	2.34	23.08
P42765	ACAA2	High	[R].ITAHLVHELR.[R]	P42765 [361-370]	High	High		1	1	20	0	1188.68	1	NaN	NaN	NaN	NaN	219874	165464	756805	725257	421574	NaN	NaN	NaN	NaN	NaN	210047	NaN	NaN	1.945e+06	NaN	NaN	NaN	1.11366e+06	NaN	NaN	308645	NaN	267192	276943	1.03553e+06	NaN	NaN	NaN	NaN	2.98618e+06	NaN	NaN	NaN	NaN	NaN	NaN	NaN	350992	NaN	NaN	366939	NaN	NaN	501151	395251	NaN	NaN	NaN	995576	1.02164e+06	NaN	NaN	NaN	1.30524e+06	718030	NaN	1.88537e+06	1.21942e+06	556454	721950	3.13467e+06	NaN	NaN	252525	363841	NaN	1.48874e+06	536778	NaN	2.05935e+06	NaN	NaN	2.44741e+06	NaN	2.21745e+06	NaN	NaN	NaN	NaN	0	361	1.282e-05	9.811e-05	2.88	330.9	218.8	218.8	0.00131248	3.92965e-05	3.92077e-05	0.000200272	0.0104899	0.000302246	0.000302238	0.00313388	1.66	25.4
P29508	SERPINB3	High	[K].LTAEKLMEWTSLQNMR.[E]	P29508 [261-276]	High	Low	1xOxidation [M]	1	1	4	1	1966.97	1	776643	NaN	NaN	1.10497e+06	NaN	NaN	NaN	2.85022e+06	NaN	610989	NaN	975627	387045	2.02129e+06	NaN	NaN	NaN	1.25475e+06	3.34211e+06	1.41327e+06	616144	923351	NaN	6.56763e+06	452297	1.96746e+06	1.04154e+06	803915	984551	2.39183e+06	NaN	834016	808007	2.25845e+06	NaN	NaN	NaN	951173	888787	1.5944e+06	5.98947e+06	NaN	NaN	NaN	NaN	NaN	847786	NaN	617703	NaN	439333	9.57861e+06	NaN	1.55838e+06	NaN	NaN	368431	1.58691e+06	NaN	NaN	2.40201e+06	1.85689e+06	NaN	NaN	2.63813e+06	NaN	1.19143e+06	NaN	516235	2.21709e+06	601958	968049	590195	1.68969e+06	NaN	1.63045e+06	8.93214e+06	NaN	NaN	NaN	NaN	NaN	NaN	0	0	0.1134	0.9555	1.31	126.3	86.5	28.8	0.0486637	0.00173002	0.00172992	0.0104687	0.654893	0.0462308	0.0462308	0.386911	1.09	52.08
Q02952-1	AKAP12	High	[K].LTASEQAHPQEPAESAHEPR.[L]	Q02952-1 [350-369]	High	High		1	3	7	0	2185.03	0	NaN	NaN	NaN	NaN	NaN	NaN	NaN	NaN	NaN	NaN	NaN	NaN	NaN	NaN	NaN	NaN	NaN	NaN	1.46253e+06	NaN	NaN	NaN	NaN	NaN	NaN	NaN	NaN	NaN	NaN	NaN	NaN	NaN	NaN	NaN	NaN	NaN	NaN	NaN	NaN	NaN	NaN	NaN	NaN	NaN	NaN	NaN	NaN	NaN	NaN	NaN	NaN	NaN	1.01923e+06	1.2537e+06	NaN	748133	NaN	NaN	NaN	NaN	NaN	NaN	NaN	NaN	NaN	NaN	228846	NaN	1.20086e+06	NaN	844431	NaN	3.26495e+06	324236	NaN	NaN	NaN	NaN	1.38033e+06	NaN	NaN	NaN	NaN	0	350	1.912e-06	6.305e-16	15.22	872.2	790.8	790.8	6.05201e-16	9.07697e-17	0	0	4.84696e-15	6.99289e-16	0	0	4.72	19.97
P00734	F2	High	[R].ITDNMFCAGYKPDEGK.[R]	P00734 [544-559]	High	High	1xCarbamidomethyl [C7]	1	1	173	0	1845.81	1	950991	494736	892018	130295665	2.77537e+08	2.43862e+07	2.58937e+07	3.03218e+07	1.72838e+08	1.88494e+08	6.84208e+07	1.36929e+08	4.66446e+07	3.11903e+07	1.23325e+06	1.96787e+06	5.1929e+06	3.94958e+06	NaN	3.01253e+06	3.6603e+06	2.67782e+06	NaN	2.33896e+08	2.7964e+07	7.2354e+07	3.01202e+06	697177	5.67983e+06	2.6093e+06	8.67023e+06	4.49628e+06	3.3003e+06	9.89892e+06	684157	NaN	3.45173e+06	1.06431e+07	2.65005e+06	2.73833e+07	2.28362e+08	216576030	2.17472e+06	2.5755e+07	2.84464e+07	2.37012e+07	2.24187e+07	2.83306e+07	1.1418e+08	4.28781e+08	1.66991e+08	5.05744e+08	4.25129e+07	1.48962e+07	2.01877e+06	2.53928e+06	3.78326e+06	2.4424e+06	5.07013e+06	5.10449e+06	1.73437e+07	6.8574e+06	4.4724e+06	3.70202e+06	4.61933e+06	2.86214e+08	6.96738e+08	1.2665e+08	8.57317e+07	4.91126e+07	6.1962e+07	2.37752e+06	1.00799e+06	1.45792e+06	2.25376e+06	8.70152e+06	1.75685e+07	5.83321e+06	5.6887e+06	8.52529e+06	5.31501e+06	7.44049e+06	NaN	0	0	1.912e-06	1.242e-15	14.39	833.6	720.7	720.7	4.07739e-15	6.02293e-16	0	0	1.476e-13	2.2189e-14	0	0	5.62	35.93
P01714		High	[R].ITCQGDSLR.[S]	P01714 [39-47]	High	High	1xCarbamidomethyl [C3]	1	1	150	0	1049.5	2	1.08567e+07	5.05051e+06	2.94423e+06	3.06149e+06	NaN	NaN	NaN	1.206e+06	NaN	1.71359e+06	602722	1.48801e+07	2.36053e+06	NaN	188209	2.40534e+06	NaN	4.68248e+06	NaN	1.43625e+07	5.82019e+06	4.15761e+06	2.98915e+06	2.18265e+06	1.02339e+06	1.46533e+07	652552	679109	1.69243e+06	NaN	1.8164e+06	570955	2.33417e+06	1.04444e+07	NaN	691786	1.44786e+06	NaN	NaN	NaN	NaN	NaN	1.09305e+07	1.48929e+06	1.31663e+06	399566	NaN	1.1751e+07	440771	NaN	808899	3.52345e+06	5.15726e+06	1.23985e+07	2.31179e+06	8.82346e+06	8.62488e+06	5.89359e+06	4.30107e+06	5.18532e+06	2.31694e+06	3.08982e+06	9.25527e+06	3.75607e+07	NaN	NaN	1.62634e+07	2.70841e+07	1.18638e+07	1.58433e+06	4.61233e+06	4.97524e+06	1.13328e+06	3.03717e+06	863067	1.80082e+07	4.11695e+06	NaN	2.20732e+06	1.56899e+06	NaN	1.28318e+06	NaN	0	39	1.169e-05	4.257e-05	5.82	480.2	283.1	283.1	1.49642e-06	9.88814e-08	0	0	1.19845e-05	1.89086e-06	1.64867e-06	6.91467e-05	2.39	21.22
P08603-1	CFH	High	[R].ITCR.[N]	P08603-1 [1150-1153]	High	n/a	1xCarbamidomethyl [C3]	1	1	6	0	549.281	1	156644	227594	NaN	792755	NaN	NaN	NaN	298290	NaN	NaN	NaN	NaN	NaN	787687	NaN	NaN	NaN	375141	NaN	NaN	NaN	NaN	304311	NaN	NaN	NaN	198122	258234	213410	NaN	NaN	NaN	NaN	NaN	NaN	1.09085e+06	NaN	NaN	NaN	NaN	NaN	NaN	362043	NaN	NaN	479368	281781	NaN	NaN	4.70269e+06	NaN	NaN	NaN	NaN	207315	2.17188e+06	NaN	NaN	NaN	NaN	NaN	NaN	NaN	NaN	NaN	NaN	NaN	NaN	304875	555159	822879	1.69976e+06	2.05276e+06	6.57827e+06	4.26933e+06	NaN	NaN	NaN	NaN	3.04195e+06	854704	738949	NaN	0	1150	NaN	NaN	3.1	357.4	357.4	357.4	0.000789795	1.10935e-05	1.10477e-05	0.000167448	0.0278173	0.000778778	0.000778693	0.00712904	NaN	20.64
P00749	PLAU	High	[K].TCYEGNGHFYR.[G]	P00749 [69-79]	High	High	1xCarbamidomethyl [C2]	1	2	183	0	1403.58	5	6.27114e+06	2.16774e+06	2.36362e+06	1.34792e+07	9.31081e+06	1.59714e+06	3.29508e+06	3.44875e+06	1.73571e+07	7.27952e+06	1.22503e+07	2.99919e+07	2.4495e+06	8.72395e+06	2.51565e+06	6.58053e+06	853161	1.22324e+06	8.50375e+06	2.80663e+06	3.2942e+06	2.11729e+07	6.127e+06	1.79706e+06	4.34634e+06	1.18294e+07	3.51342e+06	1.38276e+06	2.71462e+06	4.69075e+06	5.1434e+07	4.05298e+06	3.1965e+06	2.10532e+07	4.77605e+06	6.33072e+06	3.33481e+06	6.29134e+06	2.66308e+07	5.76671e+06	1.65948e+07	7.93615e+06	3.80328e+06	1.19767e+06	2.47329e+06	3.11323e+06	1.83635e+06	1.32897e+07	1.12604e+07	3.95304e+07	1.94096e+07	2.07762e+07	2.29041e+07	3.8143e+07	1.89245e+06	5.48847e+06	1.26825e+06	1.31123e+07	1.69459e+07	5.29425e+06	4.51744e+07	1.11868e+07	1.56703e+07	1.56285e+07	1.40854e+07	2.32136e+07	2.23011e+06	2.67541e+06	5.12156e+06	8.06231e+06	9.22533e+06	3.01549e+06	6.21553e+06	7.58328e+06	7.14079e+06	1.61584e+07	2.17285e+07	1.32481e+07	3.14381e+07	8.61821e+07	5.5582e+07	7.60578e+07	NaN	0	0	1.912e-06	1.17e-10	10.95	669.2	660.3	660.3	1.1256e-11	1.28551e-12	0	0	4.07462e-10	4.52814e-11	0	0	2.53	23.14
P41218	MNDA	High	[K].ITDLMEK.[K]	P41218 [48-54]	High	High	1xOxidation [M5]	1	1	2	0	865.434	0	NaN	522770	NaN	581321	NaN	NaN	NaN	302935	NaN	NaN	NaN	NaN	499684	NaN	NaN	281739	NaN	NaN	NaN	NaN	NaN	NaN	100854	NaN	NaN	665242	NaN	NaN	NaN	548715	NaN	NaN	NaN	1.37863e+06	NaN	165895	NaN	368723	NaN	482714	NaN	NaN	227627	NaN	206303	215173	NaN	383375	214872	NaN	NaN	NaN	732359	NaN	NaN	579487	NaN	527825	586116	538246	NaN	NaN	NaN	NaN	NaN	NaN	NaN	NaN	NaN	NaN	NaN	800954	NaN	NaN	NaN	NaN	NaN	NaN	NaN	NaN	NaN	NaN	NaN	0	0	0.0006147	0.008406	1.05	254.6	1.5	1.5	0.0893371	0.00322383	0.00322374	0.0195172	0.575921	0.036381	0.0363808	0.312483	1.62	21.35
P35998	PSMC2	High	[R].TDACFIR.[V]	P35998 [233-239]	High	Medium	1xCarbamidomethyl [C4]	1	1	6	0	882.414	0	NaN	NaN	NaN	NaN	NaN	NaN	NaN	NaN	NaN	NaN	NaN	NaN	NaN	NaN	NaN	NaN	NaN	NaN	NaN	NaN	NaN	NaN	NaN	NaN	NaN	NaN	NaN	NaN	NaN	NaN	NaN	NaN	NaN	NaN	NaN	NaN	NaN	NaN	NaN	NaN	NaN	NaN	NaN	NaN	NaN	NaN	NaN	NaN	NaN	NaN	NaN	NaN	NaN	NaN	NaN	NaN	NaN	NaN	NaN	NaN	NaN	NaN	3.06338e+07	NaN	NaN	NaN	NaN	1.63088e+07	NaN	NaN	NaN	NaN	NaN	NaN	1.27019e+06	NaN	5.93731e+07	NaN	NaN	NaN	NaN	NaN	NaN	0	233	0.02847	0.5743	1.23	256.6	32.6	32.6	0.0584876	0.00195996	0.0019598	0.0114387	0.41568	0.0204976	0.0204976	0.176342	0.9	32.56
Q8N335	GPD1L	High	[K].LTDIINNDHENVK.[Y]	Q8N335 [52-64]	High	High		1	1	22	0	1524.77	2	NaN	NaN	NaN	NaN	NaN	NaN	NaN	NaN	NaN	NaN	NaN	NaN	NaN	NaN	492926	NaN	NaN	NaN	2.08709e+06	NaN	NaN	978556	342073	NaN	1.15479e+06	NaN	NaN	NaN	7.62719e+06	1.42925e+07	NaN	NaN	1.44146e+06	NaN	NaN	NaN	553259	848749	1.24703e+06	NaN	NaN	NaN	2.94333e+06	209384	4.39497e+06	1.49142e+06	877833	NaN	NaN	1.30588e+06	NaN	1.58145e+06	4.08719e+06	1.25604e+06	489078	4.07799e+06	281162	NaN	NaN	NaN	NaN	1.83691e+06	2.01651e+06	NaN	NaN	NaN	NaN	NaN	NaN	1.47771e+06	NaN	NaN	1.13166e+06	2.37845e+06	3.21738e+06	NaN	NaN	NaN	NaN	NaN	NaN	NaN	NaN	0	0	1.912e-06	8.535e-06	3.46	386.6	218.9	218.9	0.000348415	1.91405e-06	1.90559e-06	9.11037e-05	0.00278887	3.36794e-05	3.306e-05	0.000405927	1.63	27.33
P01011-1	SERPINA3	High	[K].ITDLIK.[D]	P01011-1 [192-197]	High	n/a		1	1	8	0	702.44	2	4.4495e+06	4.89288e+06	7.04947e+06	5.98918e+06	2.79154e+06	2.51311e+06	4.81207e+06	4.12502e+06	5.36566e+06	1.66983e+07	1.72112e+07	5.41441e+06	4.73292e+06	12555399	NaN	1.66523e+06	8.96879e+06	3.86337e+06	2.63395e+07	4.47137e+06	2.07057e+06	7.62539e+06	2.27248e+06	NaN	1.05316e+07	1.44671e+07	6.21508e+06	4.24887e+06	1.04719e+07	1.21119e+07	8.17637e+06	1.97756e+06	3.48747e+06	3.31861e+07	2.03069e+07	5.52992e+06	2.62509e+07	1.46616e+07	2.30738e+07	3.50689e+07	2.94039e+07	3.55013e+06	7.12053e+06	977048	9.01714e+06	9.02791e+06	1.9817e+06	4.06077e+06	6.53733e+06	3.43367e+07	8.77208e+06	4.3985e+07	8.38151e+06	8.11932e+06	1.60862e+06	1.04356e+07	6.02806e+06	1.11963e+07	4.044e+06	6.47311e+06	9.32433e+07	2.35428e+07	8.20439e+06	6.73474e+06	2.16783e+07	1.29897e+07	4.51686e+06	6.81623e+06	2.13785e+06	1.48762e+07	1.42812e+07	7.55953e+06	6.09383e+06	8.80296e+06	2.75376e+07	3.8832e+07	1.01513e+08	8.09221e+07	3.17125e+07	1.29537e+07	1.71363e+07	4.50997e+07	NaN	0	192	NaN	NaN	3.43	562.7	22.1	22.1	0.000369582	1.91405e-06	1.88216e-06	8.99847e-05	0.0132066	0.000375414	0.000375239	0.00352575	NaN	29.91
O95861-1	BPNT1	High	[K].LTDIHGNVLQYHK.[D]	O95861-1 [262-274]	High	High		1	4	57	0	1537.81	3	3.93743e+06	1672958	1.14928e+06	6.42874e+06	2.76625e+07	3.41432e+06	1.14762e+07	3.4793e+06	2.35789e+07	5.74374e+06	NaN	9.72471e+06	4.63906e+06	967900	3.57654e+06	1.21052e+06	4.53755e+06	1.02943e+06	3.53849e+06	997429	850837	1.27228e+07	2.60078e+06	5.80925e+07	3.99572e+06	4.90412e+06	4.54932e+06	1.99345e+06	1.73803e+07	1.21712e+07	NaN	2.53831e+06	4.61326e+06	1.54524e+07	1.08399e+06	817737	4.57749e+06	7.70579e+06	6.82265e+06	4.98774e+06	7.78631e+06	2.14131e+07	1.78955e+07	3.03744e+06	8.57836e+06	9.78886e+06	3.15712e+06	NaN	3.88375e+06	1.90261e+07	8.40726e+06	1.61637e+07	8.85229e+06	8.25087e+06	3.18427e+06	7.50677e+06	3.29334e+06	NaN	NaN	1.72499e+06	2.33441e+07	7.27639e+06	1.67651e+07	2.5403e+06	1.55778e+07	5.8938e+07	9.50877e+06	7.66075e+06	6.85843e+06	964413	1.62501e+07	2.61412e+06	8.92344e+06	2.17314e+06	2.65979e+06	1.56157e+07	1.44247e+07	6.15844e+06	1016910008	5.2389e+06	3.77476e+06	2.74151e+06	NaN	0	262	1.912e-06	1.245e-07	3.74	475	336.7	336.7	0.000179957	1.38468e-06	1.37233e-06	9.78953e-05	0.00144083	8.88626e-06	8.87772e-06	0.00017317	1.92	28.57
Q9UL52	TMPRSS11E	High	[K].TDACQGDSGGPLVSSDAR.[D]	Q9UL52 [366-383]	High	High	1xCarbamidomethyl [C4]	1	1	16	0	1792.78	0	NaN	764875	5.45684e+06	NaN	NaN	NaN	NaN	NaN	NaN	NaN	NaN	3.94373e+06	NaN	NaN	NaN	NaN	NaN	NaN	NaN	1.16799e+06	NaN	NaN	NaN	NaN	NaN	NaN	NaN	NaN	NaN	NaN	NaN	NaN	NaN	NaN	NaN	NaN	NaN	NaN	NaN	NaN	NaN	NaN	NaN	NaN	NaN	NaN	NaN	NaN	NaN	NaN	NaN	NaN	NaN	3.32242e+06	NaN	NaN	NaN	NaN	1.03862e+06	5.15258e+06	NaN	NaN	NaN	NaN	NaN	NaN	NaN	NaN	NaN	NaN	NaN	NaN	NaN	NaN	NaN	NaN	NaN	NaN	NaN	6.06627e+06	NaN	NaN	NaN	0	0	1.912e-06	7.2e-16	16.93	900.8	843.5	843.5	1.17662e-17	1.52614e-18	0	0	4.2593e-16	5.542e-17	0	0	5	27.73
P18206-2	VCL	High	[R].TDAGFTLR.[W]	P18206-2 [1050-1057]	High	High		1	2	8	0	880.452	1	634749	417570	NaN	618146	NaN	479969	NaN	NaN	NaN	NaN	NaN	1.22824e+06	NaN	407050	350879	NaN	NaN	NaN	1.21653e+06	1.25603e+06	NaN	NaN	NaN	842245	505044	1.92764e+06	522691	NaN	NaN	NaN	NaN	NaN	410553	NaN	NaN	NaN	358687	NaN	NaN	NaN	NaN	NaN	1.73652e+06	334980	926568	440006	NaN	1.45351e+06	582101	NaN	NaN	NaN	2.38172e+06	2.83686e+06	708325	1.76864e+06	633758	975888	1.14915e+06	NaN	NaN	1.16259e+06	NaN	1.26684e+06	NaN	NaN	1.18944e+06	419344	593886	2.03475e+06	NaN	2.33103e+06	982130	2.77338e+06	1.10017e+06	NaN	NaN	NaN	NaN	NaN	NaN	NaN	NaN	0	1050	0.003047	0.03524	2.01	252.9	73.2	73.2	0.00985081	0.000385752	0.000385628	0.00268149	0.267892	0.0112695	0.0112695	0.0938513	1.32	31.77
O00161	SNAP23	High	[R].ITDKADTNRDR.[I]	O00161 [187-197]	High	Low		1	1	1	2	1304.66	0	NaN	NaN	NaN	NaN	NaN	NaN	NaN	NaN	NaN	149330	240330	NaN	NaN	NaN	NaN	NaN	85056.6	NaN	NaN	NaN	NaN	NaN	NaN	NaN	NaN	204170	NaN	NaN	NaN	NaN	NaN	NaN	NaN	NaN	180536	NaN	NaN	NaN	NaN	NaN	NaN	NaN	NaN	NaN	NaN	269532	1.45248e+06	NaN	NaN	NaN	NaN	NaN	NaN	NaN	776771	NaN	NaN	NaN	NaN	NaN	NaN	NaN	NaN	236030	732509	NaN	NaN	NaN	NaN	1.20404e+06	NaN	NaN	NaN	NaN	NaN	NaN	NaN	NaN	4.43856e+06	NaN	NaN	NaN	NaN	0	0	0.3458	1	0.84	221.1	9.1	9.1	0.143777	0.00597141	0.00597133	0.0390801	0.86132	0.0990832	0.099083	0.636047	0.65	19.4
Q00610-2	CLTC	High	[R].TDAK.[Q]	Q00610-2 [158-161]	High	n/a		1	1	1	0	434.225	1	NaN	1.22731e+06	NaN	NaN	NaN	NaN	NaN	NaN	NaN	NaN	NaN	NaN	285423	NaN	NaN	NaN	NaN	NaN	NaN	NaN	NaN	NaN	NaN	NaN	NaN	NaN	NaN	NaN	NaN	NaN	NaN	NaN	NaN	NaN	NaN	NaN	NaN	NaN	NaN	NaN	NaN	NaN	NaN	NaN	NaN	NaN	NaN	NaN	NaN	NaN	NaN	NaN	NaN	NaN	NaN	NaN	NaN	NaN	NaN	NaN	NaN	NaN	NaN	NaN	989473	NaN	NaN	NaN	NaN	1.25367e+06	NaN	NaN	1.41155e+06	998001	484492	NaN	3.69318e+06	NaN	2.48692e+06	2.52881e+06	NaN	NaN	NaN	0	158	NaN	NaN	0.65	147.9	147.9	147.9	0.225165	0.0094853	0.00948521	0.0660754	0.914831	0.128665	0.128665	0.710865	NaN	22.41
Q9Y3R5-2	DOPEY2	High	[R].TDALLLR.[L]	Q9Y3R5-2 [165-171]	High	Low		1	1	2	0	801.483	1	NaN	NaN	NaN	NaN	NaN	NaN	NaN	NaN	NaN	NaN	NaN	NaN	NaN	NaN	NaN	NaN	NaN	NaN	NaN	NaN	NaN	NaN	152053	NaN	NaN	NaN	NaN	NaN	NaN	857017	NaN	NaN	NaN	NaN	NaN	NaN	509716	505391	NaN	NaN	NaN	NaN	389235	NaN	NaN	NaN	NaN	913661	NaN	NaN	NaN	NaN	NaN	NaN	NaN	636014	NaN	NaN	NaN	NaN	NaN	NaN	NaN	NaN	NaN	NaN	NaN	NaN	NaN	673219	NaN	392986	NaN	NaN	NaN	1.38463e+06	NaN	NaN	893135	NaN	NaN	NaN	NaN	0	165	0.1408	0.988	0.81	129.6	4	4	0.154722	0.00643536	0.00643535	0.0422728	0.776242	0.0684172	0.0684172	0.515564	0.56	57
Q8N436	CPXM2	High	[K].ITDFQLHASTVK.[R]	Q8N436 [146-157]	High	High		1	1	40	0	1359.73	0	NaN	NaN	409710	NaN	NaN	581525	NaN	NaN	NaN	NaN	566516	NaN	251650	601989	147041	NaN	617576	300605	NaN	NaN	356957	NaN	NaN	3.76181e+06	1.42803e+06	2.76518e+06	NaN	NaN	2.57323e+06	NaN	NaN	NaN	NaN	4.06339e+06	NaN	NaN	1.19375e+06	NaN	NaN	2.97436e+06	3.13248e+06	NaN	NaN	NaN	NaN	NaN	NaN	NaN	NaN	6.38958e+06	NaN	2.44929e+06	NaN	NaN	810151	3.45439e+06	NaN	2.12439e+06	NaN	NaN	6.87241e+06	NaN	2.30496e+06	899888	1.14996e+06	NaN	NaN	NaN	NaN	NaN	NaN	921614	1.75122e+06	NaN	NaN	1.93844e+06	NaN	NaN	5.96057e+06	2.44047e+06	NaN	2.60447e+06	NaN	0	146	1.912e-06	1.694e-05	3.65	412.5	344.2	344.2	0.000221939	1.38468e-06	1.33279e-06	9.57625e-05	0.00177685	1.25465e-05	1.24657e-05	0.000285111	2.35	31.2
P08603-1	CFH	High	[K].TDCLSLPSFENAIPMGEK.[K]	P08603-1 [987-1004]	High	High	1xCarbamidomethyl [C3]	1	1	157	0	2008.94	3	890379	288111	1.20322e+06	1.57873e+06	3.43791e+06	NaN	564162	NaN	2.8616e+06	644648	3.75057e+06	2.71037e+06	1.01605e+06	2.13906e+06	401057	314148	480558	404183	NaN	1.73803e+06	NaN	2.02857e+06	1.90861e+06	1.78458e+06	1.95606e+06	2.90536e+06	591505	NaN	NaN	3.826e+06	3.84147e+06	511047	2.10248e+06	8.96607e+06	1.38542e+06	1.05801e+06	6.46037e+06	1.1885e+07	7.18772e+06	3.05444e+07	1.87025e+06	2.55706e+06	2.68682e+06	872929	2.19777e+06	662838	1.5479e+06	1.65542e+06	2.5292e+06	1.07131e+07	1.51758e+06	6.1432e+06	8.16918e+06	3.62758e+06	1.06715e+06	661273	1.19953e+06	2.242e+07	3.23154e+06	6.06181e+06	1.17839e+07	5.3528e+06	4.38124e+06	9.23962e+06	1.50753e+07	1.42649e+06	1.0888e+06	360408	1.49079e+06	1.29543e+07	6.86606e+06	301221	1.20819e+06	NaN	1.85418e+06	7.26083e+06	2.72577e+06	8.03565e+06	3.43876e+07	3.35957e+06	6.37215e+06	7.70693e+06	NaN	0	987	1.912e-06	4.788e-11	11.1	602.7	503.8	503.8	7.86287e-12	9.37797e-13	0	0	2.84633e-10	3.26477e-11	0	0	3.45	62.74
Q13177	PAK2	High	[K].LTDFGFCAQITPEQSK.[R]	Q13177 [384-399]	High	n/a	1xCarbamidomethyl [C7]	1	1	1	0	1841.87	0	NaN	NaN	NaN	NaN	NaN	NaN	NaN	NaN	NaN	NaN	NaN	NaN	NaN	NaN	NaN	NaN	NaN	NaN	NaN	NaN	NaN	1.78312e+06	NaN	NaN	NaN	NaN	NaN	NaN	NaN	NaN	NaN	NaN	NaN	NaN	NaN	NaN	NaN	NaN	2.04774e+06	NaN	NaN	NaN	NaN	NaN	NaN	NaN	NaN	NaN	NaN	NaN	NaN	NaN	NaN	NaN	NaN	NaN	NaN	NaN	NaN	NaN	NaN	NaN	NaN	NaN	NaN	NaN	NaN	NaN	NaN	NaN	NaN	NaN	NaN	NaN	NaN	NaN	NaN	NaN	NaN	NaN	NaN	NaN	NaN	0	384	NaN	NaN	3.16	324.1	282.8	282.8	0.000684725	7.75627e-06	7.70967e-06	0.000170816	0.00547797	0.000100017	9.99141e-05	0.00114695	NaN	52.36
P18206-2	VCL	High	[R].LTDELAPPKPPLPEGEVPPPRPPPPEEKDEEFPEQK.[A]	P18206-2 [854-889]	High	n/a		1	1	1	1	4026.04	1	NaN	NaN	NaN	NaN	NaN	NaN	NaN	NaN	NaN	NaN	NaN	NaN	NaN	NaN	NaN	NaN	NaN	NaN	NaN	NaN	NaN	NaN	NaN	NaN	NaN	NaN	NaN	NaN	NaN	NaN	NaN	NaN	NaN	NaN	NaN	NaN	NaN	NaN	NaN	3.89654e+06	NaN	NaN	NaN	NaN	NaN	NaN	NaN	2.38532e+06	NaN	NaN	NaN	NaN	NaN	3.53758e+06	NaN	NaN	NaN	NaN	NaN	NaN	NaN	NaN	NaN	NaN	NaN	1.14321e+06	NaN	NaN	556476	2.75232e+06	NaN	NaN	NaN	NaN	NaN	1.26437e+07	NaN	NaN	NaN	NaN	NaN	NaN	NaN	0	854	NaN	NaN	10.98	651.4	651.4	651.4	1.03617e-11	1.2651e-12	0	0	3.7509e-10	4.47528e-11	0	0	NaN	46.2
P01031	C5	High	[K].TDAPDLPEENQAR.[E]	P01031 [437-449]	High	High		1	1	110	0	1455.67	2	1.9098e+06	NaN	1.96036e+06	NaN	3.23966e+06	2.07088e+06	1.26657e+06	NaN	NaN	NaN	6.95464e+06	2.86161e+06	NaN	1.3939e+06	1.62892e+06	352110	3.26933e+06	NaN	1.21013e+06	748948	733881	5.60027e+06	3.21012e+06	2.84058e+06	2.95354e+06	2.69612e+06	3.32187e+06	NaN	1.38623e+06	9.95513e+06	1.40063e+06	NaN	2.28316e+06	1.41669e+07	NaN	2.58675e+06	1.07939e+07	2.1852e+07	2.74985e+06	1.3659e+07	1.68878e+06	2.12452e+06	7.73098e+06	886320	1.31639e+07	847924	1.93342e+06	2.25833e+07	3.01593e+06	NaN	2.36732e+06	3.05465e+06	6.99482e+06	6.30818e+06	743805	2.34435e+06	633372	3.54542e+07	3.3059e+06	9.12028e+06	1.07629e+07	8.66581e+06	3.51178e+06	5.10358e+06	1.89006e+06	4.4606e+06	1.18856e+06	NaN	2.34335e+06	1.52134e+07	4.26491e+06	2.26023e+06	2.43962e+06	3.08861e+06	1.24831e+06	2.16679e+07	NaN	8.19079e+06	3.21679e+07	2.91187e+06	4.97e+06	4.25008e+06	NaN	0	437	1.912e-06	7.687e-09	11.65	681.5	521.7	521.7	2.23719e-12	3.1609e-13	0	0	8.09853e-11	1.18652e-11	0	0	3.28	28.37
P27824-2	CANX	High	[K].TDAPQPDVKEEEEEKEEEK.[D]	P27824-2 [552-570]	High	High		1	3	14	2	2259.01	0	117215	341287	651190	1.29914e+06	NaN	NaN	603257	196343	228636	NaN	743402	770309	NaN	NaN	185314	157141	280538	514200	NaN	NaN	NaN	NaN	NaN	139225	267856	1.98023e+06	552228	148673	941808	NaN	NaN	NaN	NaN	NaN	NaN	383680	373053	NaN	479574	975128	NaN	NaN	546403	157149	1.02242e+06	NaN	1.59697e+06	NaN	153527	NaN	300152	NaN	2.05444e+06	660471	615505	NaN	594918	524367	NaN	NaN	NaN	NaN	NaN	NaN	1.26476e+06	NaN	NaN	NaN	220840	NaN	1.41632e+06	678881	1.42015e+06	1.13268e+06	986292	NaN	2.70434e+06	NaN	NaN	NaN	NaN	1.25499e+06	NaN	0	552	1.912e-06	2.589e-12	12.72	754.1	729.5	729.5	1.92252e-13	2.76081e-14	0	0	6.95946e-12	9.97213e-13	0	0	3.45	22.18
P08183	ABCB1	High	[R].LTDDVSK.[I]	P08183 [175-181]	High	High		1	1	20	0	777.399	1	500978	NaN	258728	382343	NaN	286817	941634	475598	445165	NaN	695202	730063	253458	355559	299207	148594	130897	246389	1.20297e+06	1.03105e+06	1.14203e+06	1.04177e+06	294544	289221	1.49895e+06	NaN	474232	NaN	436310	1.37043e+06	NaN	533182	NaN	4.70352e+06	388820	1.50817e+06	239946	781330	1.14708e+06	799639	1.66588e+06	759806	712442	121411	496871	NaN	377623	494295	359582	3.81813e+06	1.02286e+06	NaN	920346	741720	173858	1.04343e+06	249266	500041	744039	NaN	NaN	NaN	588018	2.11925e+06	1.33953e+06	NaN	1.06489e+06	416830	324558	613644	782067	NaN	548008	5.68581e+06	1.96274e+06	651710	2.09833e+06	697309	4.25478e+06	392674	225320	949986	NaN	0	175	0.0002372	0.002665	2.22	285	65.7	65.7	0.00599207	0.00020887	0.000208793	0.00154025	0.180074	0.00662576	0.00662541	0.0537669	1.59	18.49
P22626	HNRNPA2B1	High	[K].LTDCVVMRDPASK.[R]	P22626 [47-59]	High	n/a	1xCarbamidomethyl [C4];1xOxidation [M7]	1	1	2	1	1507.72	0	NaN	293210	881773	1.22107e+06	NaN	283808	NaN	NaN	NaN	575542	NaN	329975	2.87991e+06	NaN	NaN	137702	NaN	185934	NaN	1.69597e+06	NaN	NaN	NaN	NaN	NaN	NaN	NaN	NaN	NaN	NaN	NaN	NaN	NaN	NaN	NaN	NaN	261927	NaN	NaN	NaN	NaN	NaN	NaN	84350.9	NaN	NaN	NaN	666305	NaN	NaN	NaN	NaN	NaN	2.28845e+06	NaN	NaN	NaN	NaN	810800	1.36695e+06	NaN	NaN	591924	NaN	NaN	NaN	NaN	NaN	NaN	NaN	NaN	384346	NaN	NaN	NaN	1.87394e+06	NaN	NaN	NaN	NaN	NaN	NaN	NaN	0	47	NaN	NaN	1.41	180.1	139.2	139.2	0.0386105	0.00137726	0.00137725	0.00799469	0.288271	0.0123784	0.0123783	0.103661	NaN	23.03
P22626	HNRNPA2B1	High	[K].LTDCVVMRDPASK.[R]	P22626 [47-59]	High	High	1xCarbamidomethyl [C4]	1	2	20	1	1491.73	1	NaN	1.00218e+06	NaN	NaN	NaN	NaN	NaN	NaN	NaN	NaN	NaN	1.72804e+06	1.03552e+06	NaN	NaN	427214	NaN	502794	NaN	882907	NaN	1.6471e+06	435816	NaN	NaN	1.67987e+06	NaN	265650	NaN	NaN	NaN	NaN	NaN	NaN	NaN	606382	1.30682e+06	1.80717e+06	NaN	NaN	NaN	NaN	870598	160497	670190	711641	NaN	1.33473e+06	NaN	NaN	1.07788e+06	NaN	NaN	3.45708e+06	451508	1.2443e+06	361515	NaN	NaN	3.8394e+06	NaN	2.34648e+06	3.00293e+06	NaN	NaN	NaN	NaN	NaN	NaN	1.92974e+06	1.57864e+06	661358	NaN	NaN	NaN	4.26853e+06	NaN	NaN	NaN	NaN	NaN	NaN	NaN	0	0	1.912e-06	2.628e-07	3.02	341.4	296.1	296.1	0.000944543	2.23167e-05	2.23136e-05	0.000205787	0.00755353	0.000179644	0.000179598	0.00203851	2.97	29.73
Q13621-1	SLC12A1	High	[K].ITDAELEAVK.[E]	Q13621-1 [1021-1030]	High	High		1	2	229	0	1088.58	7	2.80268e+07	1.81932e+07	1.27652e+07	1.94026e+07	1.82308e+07	1.25449e+07	1.74419e+07	1.40612e+07	3.27597e+07	1.63155e+07	3.93531e+07	5.21613e+07	1.86865e+07	1.03397e+07	9.49335e+07	8.29187e+06	1.26745e+07	1.02448e+07	3.57275e+07	1.46217e+07	1.18551e+07	2.95883e+07	1.75473e+07	6.6747e+07	1.79174e+07	2.70921e+07	2.88188e+07	8.16618e+06	4.31326e+07	5.71813e+07	1.87305e+07	1.04396e+07	2.85817e+07	7.69575e+07	1.15787e+07	2.27466e+07	2.02321e+07	5.05027e+07	4.24917e+07	7.57524e+07	2.7172e+07	4.649e+07	9.39149e+07	1.93078e+07	4.31368e+07	1.71373e+07	2.67551e+07	4.42556e+07	1.94362e+07	3.76817e+07	3.75949e+07	4.07084e+07	4.57249e+07	7.79396e+07	2.62829e+07	8.07671e+07	2.19115e+07	7.19132e+07	2.8533e+07	1.71333e+07	9.30079e+07	8.86339e+07	2.94444e+07	4.68896e+07	6.73407e+07	5.49254e+07	4.61844e+07	1.60431e+07	2.63832e+07	6.46284e+07	7.31288e+07	2.4339e+07	5.23255e+07	4.83224e+07	6.92548e+07	5.72124e+07	7.40221e+07	3.24658e+07	1.58526e+08	3.96811e+07	3.08468e+07	2.90457e+07	NaN	0	1021	1.912e-06	1.04e-06	7.39	596	288.5	288.5	4.08168e-08	3.59113e-09	0	0	1.47755e-06	1.46149e-07	0	0	2.95	32.2
A0A075B6H9	IGLV4-69	High	[K].LTCTLSSGHSSYAIAWHQQQPEK.[G]	A0A075B6H9 [40-62]	High	High	1xCarbamidomethyl [C3]	1	1	74	0	2629.25	1	NaN	769649	NaN	7.21655e+06	NaN	1.42929e+06	3.33064e+06	1.39172e+06	1.49028e+06	2.11935e+06	3.83083e+06	NaN	NaN	1.87647e+07	286720	643243	5.93811e+06	918891	8.67811e+06	NaN	NaN	NaN	NaN	NaN	477549	NaN	2.34398e+06	977260	5.26571e+06	1.6051e+06	NaN	2.41751e+06	1.02411e+06	1.20785e+07	4.5372e+06	NaN	1.31582e+06	1.38935e+07	1.02028e+07	3.53236e+07	1.47051e+07	NaN	3.8576e+06	350516	2.24862e+06	5.49887e+06	2.01407e+06	2.91816e+06	NaN	1.11076e+07	NaN	NaN	1.16706e+07	NaN	805010	3.99089e+06	1.67972e+06	1.51935e+06	2.08609e+06	NaN	2.23539e+07	2.0446e+06	NaN	7.60887e+06	1.67033e+07	NaN	2.47277e+06	770904	691471	NaN	NaN	5.36674e+06	5.62921e+06	2.34291e+06	4.12086e+06	NaN	5.82749e+07	2.97645e+07	2.9993e+07	4.16112e+07	3.63046e+06	2.21234e+07	NaN	0	0	1.912e-06	6.305e-16	23.22	1259.5	1229.1	1229.1	6.05224e-24	1.05804e-24	0	0	4.84713e-23	6.68547e-24	0	0	6.29	34.6
P02749	APOH	High	[K].TDASDVKPC.[-]	P02749 [337-345]	High	High	1xCarbamidomethyl [C9]	1	1	179	0	992.435	5	654875	1.06234e+06	688169	1.21596e+06	375752	815638	494334	729787	1.52449e+06	NaN	720123	1.87624e+06	NaN	802341	76791.6	290437	1.71943e+06	702291	242421	1.20098e+06	290219	605712	1.18714e+06	241421	1.46874e+06	244635	1.13061e+06	503943	872751	3.27158e+06	758815	345381	1.43306e+06	1.43144e+07	NaN	NaN	1.01801e+06	1.69593e+06	125870	2.67761e+06	1.54814e+06	2.10467e+06	1.79391e+06	578278	970205	766946	578348	1.23205e+06	3.62069e+06	2.1277e+06	701864	2.52039e+06	3.8043e+06	2.94732e+06	979127	954411	669057	5.29948e+06	6.12483e+06	3.60879e+06	1.28977e+07	6.15729e+06	1.77452e+06	815432	2.85359e+06	729476	453549	91889.7	742539	1.80069e+06	863406	1.50752e+06	1.88055e+06	3.03618e+06	1.44348e+06	4.53922e+06	5.63533e+06	6.73133e+06	1.58612e+07	1.56511e+06	2.93661e+06	1.95623e+06	NaN	0	0	1.169e-05	4.79e-05	4.15	356.9	194.6	194.6	7.06023e-05	1.05545e-06	8.47847e-07	5.75705e-05	0.00254936	1.80695e-05	1.7876e-05	0.000331108	1.93	18.49
Q13621-1	SLC12A1	High	[K].TDASFHAYDSHTNTYYLQTFGHNTMDAVPK.[I]	Q13621-1 [82-111]	High	High		1	2	20	0	3432.52	1	NaN	NaN	NaN	NaN	NaN	NaN	NaN	NaN	NaN	NaN	NaN	NaN	NaN	NaN	3.97538e+06	NaN	NaN	NaN	NaN	NaN	NaN	NaN	NaN	NaN	NaN	NaN	NaN	NaN	NaN	NaN	NaN	NaN	NaN	NaN	932482	1.5501e+06	6.55792e+06	1.05564e+07	NaN	NaN	NaN	NaN	3.43678e+06	NaN	NaN	699692	NaN	NaN	963771	NaN	NaN	NaN	NaN	NaN	1.14504e+06	NaN	NaN	NaN	NaN	4.27382e+06	NaN	1.12803e+07	NaN	NaN	2.28559e+06	NaN	4.3254e+06	619656	NaN	1.43322e+06	1.44906e+06	NaN	782600	NaN	NaN	1.77445e+06	NaN	NaN	5.10797e+06	NaN	1.01691e+06	6.03178e+06	NaN	0	82	1.912e-06	4.635e-07	13.24	727.8	727.8	727.8	5.77095e-14	7.62717e-15	0	0	2.08906e-12	2.70583e-13	0	0	2.54	46.97
P01718		High	[R].ITCSGDVLAK.[K]	P01718 [39-48]	n/a	High	1xCarbamidomethyl [C3]	1	1	8	0	1063.55	0	NaN	NaN	NaN	NaN	NaN	NaN	NaN	NaN	NaN	NaN	NaN	NaN	NaN	NaN	NaN	NaN	NaN	NaN	NaN	NaN	NaN	NaN	NaN	NaN	NaN	NaN	NaN	NaN	NaN	NaN	NaN	NaN	NaN	4.95783e+06	NaN	NaN	1.80366e+06	3.22734e+06	NaN	8.57857e+06	1.49145e+06	NaN	1.83325e+06	351271	1.23436e+06	455201	887845	NaN	NaN	NaN	NaN	NaN	NaN	NaN	765022	1.89086e+06	779568	NaN	3.30695e+06	1.44866e+06	NaN	NaN	NaN	NaN	NaN	NaN	NaN	NaN	NaN	NaN	NaN	NaN	NaN	NaN	NaN	NaN	NaN	NaN	NaN	NaN	NaN	NaN	NaN	0	0	1.282e-05	0.0001117	NaN	NaN	NaN	NaN	NaN	NaN	NaN	NaN	NaN	NaN	NaN	NaN	2	27.14
Q92692-1	PVRL2	High	[R].TDATLSCDVR.[S]	Q92692-1 [277-286]	High	High	1xCarbamidomethyl [C7]	1	2	61	0	1137.52	3	2.18788e+06	2.01341e+06	3.5204e+06	3.69312e+06	1.5746e+06	NaN	3.16125e+06	404070	2.10105e+06	2.42332e+06	1.29947e+06	1.93307e+06	4.20995e+06	6.18925e+06	241845	170932	411063	1.96189e+06	NaN	9.52258e+06	3.42126e+06	2.43419e+06	1.3507e+06	1.02724e+07	559146	NaN	805085	1.01473e+06	942036	1.33097e+06	1.02979e+07	7.54958e+06	6.62188e+06	4.38621e+07	3.26756e+06	3.27932e+06	821520	4.05555e+06	6.90981e+06	1.29153e+07	6.81524e+07	125680916	NaN	9.53054e+06	1.19101e+07	7.83743e+06	1.03261e+07	1.35455e+07	2.54316e+07	1.67498e+08	4.86884e+07	1.59891e+08	1.52127e+06	1.8443e+06	NaN	NaN	NaN	NaN	5.25857e+06	3.61998e+06	7.30911e+07	2.36488e+07	4.3671e+06	1.33653e+06	3.1142e+06	5.33973e+06	6.34692e+06	1.19951e+06	921904	3.35327e+06	2.65402e+06	743343	588228	NaN	1.30499e+06	9.93921e+06	6.56605e+07	1.22799e+07	9.8922e+06	2.03781e+06	1.34811e+07	4.05203e+07	NaN	0	277	1.912e-06	6.649e-07	6.84	473.5	372.2	372.2	1.4392e-07	1.24281e-08	0	0	5.20983e-06	1.89086e-06	1.76248e-06	7.25374e-05	2.74	25.39
P11597-1	CETP	High	[R].TDAPDCYLSFHK.[L]	P11597-1 [155-166]	High	High	1xCarbamidomethyl [C6]	1	2	157	0	1453.64	4	4.09372e+06	2.95993e+06	1.45926e+06	1.89683e+07	1.71825e+06	3.24293e+06	2.8367e+06	1.41361e+06	1.92367e+06	1.1637e+07	2.85892e+07	1.22778e+07	8.98077e+06	7.91924e+06	878607	2.57385e+06	1.55178e+06	1.95155e+06	5.44338e+06	1.34229e+07	1.38042e+07	1.91157e+07	3.50313e+06	5.75059e+06	6.93342e+06	1.67227e+07	5.36718e+06	1.80271e+06	3.37189e+06	3.11886e+06	1.22105e+07	1.33293e+07	1.32293e+07	4.1299e+07	1.21944e+07	4.51061e+06	8.05147e+06	2.21689e+07	1.93797e+07	3.67971e+07	1.46208e+07	2.0615e+06	1.63547e+06	3.95995e+06	5.13203e+06	2.44939e+06	1.03764e+06	2.32502e+06	1.10601e+07	6.39026e+06	9.55797e+06	8.25583e+06	1.52497e+07	1.89086e+07	4.24048e+06	3.5983e+06	5.88041e+06	9.99408e+06	1.52537e+07	1.17805e+07	9.65107e+06	2.05747e+07	1.6608e+07	2.97222e+07	2.52099e+07	6.26671e+06	1.5539e+06	8.32576e+06	5.23773e+06	9.36316e+06	1.66407e+07	1.40673e+07	1.59023e+06	2.39443e+06	1.05986e+07	7.00051e+07	3.6983e+07	4.30738e+07	6.56631e+07	4.27075e+07	2.66112e+07	3.65489e+07	NaN	0	0	1.912e-06	9.579e-08	10.83	600.6	388.1	388.1	1.49503e-11	1.86818e-12	0	0	5.41193e-10	6.69929e-11	0	0	3.01	36.9
Q15582	TGFBI	High	[R].LTLLAPLNSVFK.[D]	Q15582 [410-421]	High	High		1	1	11	0	1315.8	1	NaN	NaN	NaN	NaN	NaN	NaN	NaN	NaN	NaN	NaN	NaN	NaN	NaN	NaN	NaN	NaN	NaN	NaN	NaN	NaN	NaN	NaN	NaN	NaN	NaN	NaN	NaN	NaN	NaN	1.42433e+06	NaN	NaN	NaN	NaN	NaN	NaN	NaN	784203	NaN	1.53221e+06	NaN	NaN	1.48914e+06	NaN	NaN	NaN	NaN	359886	NaN	NaN	NaN	NaN	NaN	NaN	NaN	NaN	NaN	1.24171e+06	NaN	NaN	NaN	NaN	NaN	NaN	NaN	NaN	NaN	NaN	NaN	903594	NaN	NaN	NaN	NaN	NaN	786573	NaN	NaN	NaN	NaN	NaN	NaN	NaN	0	410	1.912e-06	1.027e-05	3.88	480.2	234.6	234.6	0.000130529	1.05545e-06	7.17932e-07	5.06098e-05	0.00104517	8.04682e-06	7.82486e-06	0.000117751	2.55	69.2
Q14393-2	GAS6	High	[R].TCQDIDECADSEACGEAR.[C]	Q14393-2 [194-211]	High	High	3xCarbamidomethyl [C2;C14];C8	1	3	143	0	2086.77	0	9.78233e+06	5.46253e+06	2.87711e+06	5.9932e+06	NaN	NaN	NaN	NaN	NaN	7.34862e+06	1.97137e+07	2.81463e+07	1.24885e+06	4.35525e+06	NaN	NaN	NaN	NaN	NaN	7.86011e+06	8.0635e+06	5482397	4.82851e+06	NaN	NaN	1.45341e+07	NaN	NaN	NaN	NaN	4.06977e+06	8.76496e+06	1.52736e+07	1.22903e+07	2.85504e+06	1.09196e+07	8.29087e+06	5.94177e+06	1.5079e+07	4.53145e+06	1.46021e+07	NaN	NaN	NaN	NaN	NaN	NaN	NaN	7.83122e+06	2.18245e+07	1.34121e+07	1.15356e+07	2.5945e+07	2.76963e+07	NaN	NaN	NaN	2.99078e+07	9.69726e+06	3.14933e+06	1.14192e+07	3.60135e+07	1.39862e+07	6.4035e+06	6.26704e+06	NaN	NaN	4.02411e+06	1.36176e+07	9.08966e+06	1.48793e+07	NaN	NaN	NaN	NaN	1.41552e+07	6.93329e+06	9.70742e+06	1.3905e+07	4.01472e+06	3.94593e+06	7.10029e+06	NaN	0	194	1.912e-06	8.494e-16	15.1	832	832	832	7.86287e-16	1.0803e-16	0	0	2.84633e-14	3.9627e-15	0	0	5.17	26.15
P08519	LPA	High	[R].TCQAWSSMTPHSHSR.[T]	P08519 [162-176];[276-290];[390-404];[504-518];[618-632];[732-746];[846-860];[960-974];[1074-1088];[1188-1202];[1302-1316];[1416-1430];[1530-1544];[1644-1658];[1758-1772];[1872-1886];[1986-2000];[2100-2114];[2214-2228];[2328-2342];[2442-2456];[2556-2570];[2670-2684];[2784-2798];[2898-2912];[3012-3026];[3126-3140];[3240-3254];[3354-3368];[3468-3482]	High	High	1xCarbamidomethyl [C2];1xOxidation [M8]	1	1	8	0	1788.75	1	1.10328e+06	NaN	NaN	NaN	NaN	NaN	NaN	NaN	NaN	NaN	NaN	NaN	NaN	NaN	NaN	NaN	NaN	147125	NaN	NaN	NaN	668733	NaN	NaN	NaN	589070	NaN	NaN	NaN	NaN	NaN	NaN	NaN	NaN	151071	NaN	157903	230694	NaN	611953	NaN	NaN	NaN	NaN	NaN	NaN	NaN	NaN	NaN	NaN	NaN	NaN	NaN	NaN	NaN	NaN	NaN	NaN	NaN	NaN	NaN	NaN	851338	NaN	NaN	NaN	NaN	NaN	NaN	NaN	NaN	NaN	NaN	NaN	NaN	NaN	NaN	NaN	NaN	NaN	NaN	NaN	NaN	0	0	1.912e-06	3.801e-11	10.29	606.8	606.8	606.8	5.18079e-11	5.60042e-12	0	0	1.87543e-09	1.9454e-10	0	0	3.34	19.06
P04899-4	GNAI2	High	[K].ITHSPLTICFPEYTGANK.[Y]	P04899-4 [279-296]	High	High	1xCarbamidomethyl [C9]	1	6	90	0	2049.01	4	3.15688e+06	2.011e+07	503139	3.91912e+06	421593	535325	911625	NaN	1.15788e+06	2.00125e+06	4.65913e+06	7.50965e+06	3.46756e+07	1.91071e+06	612958	488803	936409	NaN	NaN	3.53001e+07	1.69143e+06	NaN	5.23711e+06	NaN	533911	1.99939e+07	3.12804e+06	922410	2.37654e+06	NaN	3.37249e+07	2.54453e+07	9.29233e+07	3.83078e+07	3.95875e+07	2.64679e+06	5.22369e+06	5.46693e+06	8.43986e+06	4.5341e+06	5.95833e+06	NaN	1.91238e+06	3.12358e+06	494666	790625	NaN	NaN	6.36514e+06	9.94066e+06	6.58442e+06	1.35174e+07	3.81638e+07	1.04484e+07	851324	1.76917e+06	1.26347e+06	7.34613e+06	2.84154e+07	3.36739e+06	3.33499e+07	1.13408e+07	1.99057e+07	6.73375e+06	7.01185e+06	NaN	NaN	5.49806e+06	5.6423e+06	9.03276e+06	9.08133e+06	NaN	NaN	6.79512e+06	NaN	2.90382e+07	7.97618e+06	1.54246e+07	9.00645e+06	4.63903e+06	1.21583e+07	2.55234e+07	NaN	0	279	1.912e-06	5.887e-10	13.1	713.6	612.8	612.8	7.86287e-14	1.01033e-14	0	0	2.84633e-12	3.68328e-13	0	0	3.98	50.13
P01024	C3	High	[K].ITHR.[I]	P01024 [1307-1310]	High	n/a		1	1	1	0	526.31	1	NaN	NaN	668875	2.16475e+06	NaN	NaN	NaN	771192	NaN	NaN	NaN	2.89667e+06	NaN	1.05443e+06	NaN	NaN	NaN	NaN	NaN	NaN	719705	3.18924e+06	NaN	NaN	NaN	NaN	801316	389131	1.54763e+06	NaN	2.88817e+06	NaN	NaN	NaN	NaN	NaN	NaN	NaN	2.78889e+06	NaN	1.62417e+06	NaN	NaN	NaN	NaN	NaN	NaN	840867	1.59467e+06	NaN	NaN	2.43074e+06	NaN	4.11083e+06	687166	1.06338e+06	518038	2.93112e+06	NaN	NaN	2.68935e+06	2.75857e+06	NaN	NaN	NaN	NaN	NaN	NaN	NaN	2.16477e+06	NaN	NaN	1.29924e+06	1.61433e+06	NaN	NaN	NaN	2.92739e+06	NaN	NaN	NaN	NaN	NaN	0	1307	NaN	NaN	1.94	230.5	230.5	230.5	0.0113714	0.000426723	0.00042668	0.00287802	0.298135	0.0133842	0.0133841	0.113362	NaN	30.14
Q9NYC9-1	DNAH9	High	[R].ITHPCMESAEGK.[R]	Q9NYC9-1 [631-642]	High	n/a	1xCarbamidomethyl [C5]	1	1	1	0	1359.6	0	NaN	NaN	NaN	NaN	NaN	NaN	NaN	NaN	NaN	NaN	NaN	NaN	NaN	NaN	NaN	NaN	NaN	NaN	NaN	NaN	NaN	NaN	NaN	NaN	NaN	NaN	NaN	NaN	NaN	NaN	1.39605e+06	NaN	NaN	NaN	NaN	NaN	NaN	NaN	NaN	NaN	NaN	NaN	NaN	NaN	NaN	NaN	NaN	NaN	NaN	NaN	NaN	NaN	NaN	NaN	NaN	NaN	NaN	NaN	NaN	NaN	NaN	NaN	NaN	NaN	NaN	NaN	NaN	NaN	NaN	NaN	NaN	NaN	NaN	NaN	NaN	NaN	1.48367e+06	NaN	NaN	1.0527e+06	1.65861e+06	1.53196e+06	NaN	0	631	NaN	NaN	0.73	10.4	10.4	10.4	0.184134	0.00757052	0.00757048	0.0505947	0.824904	0.0831166	0.0831165	0.581596	NaN	18.46
Q16775-1	HAGH	High	[K].ITHLSTLQVGSLNVK.[C]	Q16775-1 [137-151]	High	High		1	2	13	0	1609.93	0	NaN	NaN	NaN	680820	NaN	NaN	1.11048e+06	NaN	970349	NaN	2.50705e+06	1.14285e+06	NaN	NaN	NaN	NaN	NaN	779991	2.07907e+06	NaN	NaN	588657	NaN	NaN	NaN	NaN	NaN	NaN	1.33778e+06	4.11453e+06	NaN	394629	857485	3.03705e+06	NaN	NaN	NaN	NaN	2.28953e+06	NaN	NaN	NaN	NaN	NaN	NaN	NaN	NaN	NaN	801240	4.58954e+06	588466	1.18971e+06	NaN	NaN	NaN	1.76428e+06	NaN	1.39228e+06	NaN	NaN	NaN	NaN	2.64035e+06	1.75508e+06	3.86677e+06	2.75344e+06	NaN	978325	2.20011e+06	3.44462e+06	3.05556e+06	1.36404e+06	3.58192e+06	1.53307e+06	2.84783e+06	4.40262e+06	NaN	NaN	NaN	1.20869e+07	2.28819e+06	3.01916e+06	NaN	0	0	1.169e-05	7.759e-05	6.74	484	454.8	454.8	1.80175e-07	1.49551e-08	0	0	1.44299e-06	1.4104e-07	0	0	2.92	41.15
P40197	GP5	High	[K].ITHLPGALLDK.[M]	P40197 [110-120]	High	High		1	1	103	0	1177.69	5	5.79465e+06	603792	625294	1.11952e+07	2.7942e+07	2.79797e+06	2.05791e+06	2.89182e+06	1.42839e+07	4.15108e+06	NaN	1.6625e+07	8.68757e+06	1.32395e+07	7.50375e+06	3.54934e+06	3.09835e+06	683326	1.28388e+07	1.52317e+07	1.96988e+06	1.13498e+07	8.73509e+06	NaN	9.3987e+06	7.81564e+06	4.70044e+06	7.31831e+06	1.1005e+07	1.39692e+07	3.11558e+06	4.03124e+06	1.88488e+07	1.61551e+07	345917	1.82382e+06	2.93339e+06	2.99719e+06	1.13945e+07	8.79683e+06	4.84035e+06	4.04224e+06	8.34107e+06	582163	1.10168e+07	2.6716e+06	6.19897e+06	7.53988e+06	7.15595e+06	4.46859e+06	8.94713e+06	4.75437e+06	6.96069e+06	1.15128e+07	916117	1.18342e+07	5.28159e+06	8.81091e+06	7.7954e+06	1.68695e+06	1.03534e+07	1.24896e+07	4.72783e+06	NaN	6.44083e+06	NaN	9.92308e+06	5.96417e+06	4.70286e+06	8.21155e+06	7.76985e+06	8.14424e+06	6.64491e+06	8.92278e+06	9.73811e+06	1.67705e+07	1.54778e+07	NaN	1.56784e+06	NaN	1.3224e+06	1.50681e+06	NaN	0	0	1.912e-06	9.42e-06	7.84	583.8	340.4	340.4	1.45153e-08	1.36361e-09	0	0	5.25447e-07	5.57287e-08	0	0	2.38	37.65
Q24JP5	TMEM132A	High	[R].LTHLLGPDWLLDVSHLVAPHAR.[V]	Q24JP5 [565-586]	High	High		1	3	10	0	2460.35	0	NaN	NaN	NaN	NaN	NaN	278051	NaN	178403	NaN	NaN	NaN	427062	NaN	NaN	NaN	NaN	NaN	NaN	NaN	NaN	NaN	NaN	NaN	NaN	NaN	NaN	NaN	NaN	NaN	NaN	NaN	NaN	NaN	NaN	NaN	NaN	NaN	NaN	NaN	869112	NaN	NaN	1.49501e+06	NaN	337102	NaN	NaN	NaN	NaN	797181	NaN	NaN	396784	NaN	NaN	633943	NaN	NaN	NaN	NaN	NaN	NaN	NaN	NaN	NaN	NaN	NaN	NaN	NaN	NaN	NaN	NaN	NaN	NaN	NaN	NaN	NaN	NaN	NaN	NaN	NaN	NaN	NaN	0	565	1.912e-06	5.984e-13	14.24	759.8	759.8	759.8	5.78192e-15	8.08087e-16	0	0	2.09303e-13	2.93992e-14	0	0	3.91	68.55
O00469-2	PLOD2	High	[R].LTHLHEGLPVK.[N]	O00469-2 [735-745]	High	High		1	3	13	0	1243.72	0	NaN	373029	517675	NaN	NaN	NaN	NaN	NaN	NaN	NaN	NaN	NaN	NaN	NaN	NaN	NaN	NaN	NaN	NaN	869502	NaN	NaN	NaN	NaN	NaN	NaN	NaN	NaN	NaN	3.69528e+06	NaN	NaN	NaN	5.42806e+06	NaN	NaN	795547	2.62795e+06	1.38009e+06	4.03534e+06	NaN	NaN	NaN	NaN	1.00657e+06	NaN	439498	2.51669e+06	198718	NaN	NaN	NaN	5.24905e+06	572568	NaN	1.53036e+06	NaN	882398	1.81358e+06	NaN	9.29291e+06	1.51044e+06	NaN	1.45143e+06	NaN	928564	NaN	NaN	NaN	NaN	1.07248e+06	NaN	719099	NaN	NaN	NaN	NaN	NaN	4.24379e+06	NaN	NaN	NaN	NaN	0	0	1.912e-06	5.362e-08	7.9	589.9	389.6	389.6	1.25183e-08	1.18926e-09	0	0	1.00257e-07	6.85034e-09	0	0	4.06	25.18
Q9NP72	RAB18	High	[K].TCDGVQCAFEELVEK.[I]	Q9NP72 [154-168]	High	High	2xCarbamidomethyl [C2;C7]	1	3	4	0	1784.78	0	NaN	NaN	NaN	NaN	NaN	NaN	NaN	NaN	NaN	829082	NaN	1.50959e+06	NaN	NaN	NaN	NaN	NaN	NaN	NaN	NaN	NaN	NaN	NaN	NaN	1.17826e+06	NaN	NaN	337603	1.28832e+06	1.53408e+06	NaN	NaN	NaN	NaN	NaN	NaN	NaN	NaN	NaN	NaN	NaN	2.19704e+06	1.10138e+06	NaN	436198	NaN	NaN	NaN	962568	1.76098e+06	747580	2.47095e+06	1.86153e+06	1.65827e+06	318746	NaN	NaN	NaN	NaN	NaN	NaN	808897	NaN	NaN	1.93023e+06	NaN	1.17692e+06	NaN	NaN	NaN	NaN	NaN	NaN	2.75942e+06	523986	3.9555e+06	2.03364e+06	NaN	NaN	NaN	NaN	NaN	NaN	0	0	1.169e-05	6.461e-05	3.07	398.4	371.7	371.7	0.000851077	1.395e-05	1.38544e-05	0.000166369	0.00266471	2.18877e-05	2.17912e-05	0.000321062	1.96	57.06
Q8IV08	PLD3	High	[K].LTHGVLHTK.[F]	Q8IV08 [195-203]	High	High		1	1	53	0	1005.58	1	179955	341164	NaN	NaN	211100	248257	710064	229220	1.00086e+06	269590	NaN	289100	NaN	NaN	148129	276501	475545	NaN	897494	619382	755320	NaN	129415	272902	771237	511555	684167	1.14685e+06	934670	2.27162e+06	NaN	593288	296163	4.33392e+06	NaN	871879	202256	197628	232794	NaN	NaN	673394	386670	99143.9	176469	235389	194461	NaN	460603	1.96548e+06	NaN	NaN	435790	NaN	NaN	1.00742e+06	591859	192730	754525	NaN	1.57367e+06	1.06036e+06	611420	NaN	NaN	403935	550333	217847	141507	NaN	338911	642090	355806	6.03259e+06	1.58235e+06	NaN	NaN	NaN	1.21447e+06	NaN	NaN	NaN	NaN	0	0	3.779e-06	2.41e-05	4.12	505.3	166.5	166.5	7.50065e-05	1.05545e-06	8.07779e-07	5.53986e-05	0.00270798	2.88955e-05	2.88543e-05	0.000365535	1.99	18.03
P07602-1	PSAP	High	[K].TCDWLPK.[P]	P07602-1 [93-99]	High	n/a	1xCarbamidomethyl [C2]	1	1	36	0	919.434	3	757897	863374	595827	770085	1.94584e+06	448454	1.05066e+06	1.84707e+06	6.594e+06	NaN	NaN	NaN	511913	2.37185e+06	224606	703595	608172	NaN	4.57341e+06	NaN	1.0432e+06	3.23747e+06	NaN	3.18046e+06	NaN	933820	NaN	519659	1.14322e+06	2.10422e+06	7.73701e+06	2.54193e+06	2.51263e+06	NaN	2.1869e+06	1.81807e+06	921100	2.34979e+06	7.39985e+06	3.57848e+06	1.61742e+06	2.35464e+06	722484	344860	NaN	1.38299e+06	NaN	NaN	523418	NaN	893043	4.23499e+06	2.21997e+06	1.3975e+06	400131	1.9529e+06	885325	NaN	1.74436e+06	785085	NaN	NaN	6.03222e+06	1.30717e+07	5.9313e+06	3.8982e+06	NaN	NaN	1.15347e+06	3.7389e+06	1.43232e+06	1.90282e+06	658629	619975	NaN	1.18552e+07	1.50082e+07	1.13026e+07	5.50953e+06	8.9052e+06	5.63352e+06	5.9932e+06	NaN	0	93	NaN	NaN	4.54	431.8	322.7	322.7	2.8761e-05	1.05545e-06	9.17947e-07	6.08902e-05	0.00104007	8.04682e-06	7.95124e-06	0.000119232	NaN	37.8
P98164	LRP2	High	[K].TCEDIDECDILGSCSQHCYNMR.[G]	P98164 [1387-1408]	High	High	4xCarbamidomethyl [C2;C14;C18];C8	1	1	116	0	2763.06	0	3.53007e+06	3.12628e+06	2.11793e+06	5.31777e+06	8.73696e+06	NaN	NaN	NaN	8.20207e+06	7.57597e+06	1.2542e+07	1.05247e+07	3.65715e+06	2.40792e+06	NaN	NaN	NaN	NaN	NaN	5.68655e+06	5.33946e+06	8.99e+06	2.47303e+06	9.24013e+06	NaN	5.07934e+06	NaN	NaN	4.07313e+06	NaN	9.07377e+06	7.26301e+06	5.96642e+06	2.41006e+07	8.23534e+06	5.04981e+06	3.20099e+06	7.61737e+06	6.7948e+06	1.79504e+07	6.71879e+06	8.50547e+06	NaN	NaN	NaN	NaN	NaN	NaN	7.09511e+06	3.77925e+06	4.97705e+06	1.02553e+07	6.03947e+06	6.39541e+06	NaN	NaN	NaN	5.01308e+06	6.2567e+06	4.978e+06	2.31633e+07	1.77725e+07	6.50049e+06	9.34788e+06	2.2206e+07	1.26117e+07	2.20052e+06	2.55124e+06	3.65371e+06	7.94672e+06	1.17295e+07	NaN	NaN	NaN	3.29432e+06	1.2861e+07	3.46485e+07	1.69676e+07	2.75666e+07	1.79017e+07	9.20104e+06	1.48345e+07	NaN	0	1387	1.912e-06	6.305e-16	20.41	1066.6	1066.6	1066.6	3.86383e-21	5.23398e-22	0	0	1.39869e-19	1.99412e-20	0	0	6.82	42.17
P98164	LRP2	High	[K].TCEDIDECDILGSCSQHCYNMR.[G]	P98164 [1387-1408]	High	High	1xOxidation [M21];4xCarbamidomethyl [C2;C14;C18];C8	1	1	17	0	2779.05	0	735320	1.28412e+06	728112	NaN	NaN	NaN	NaN	NaN	NaN	794380	1.42876e+06	NaN	NaN	NaN	NaN	NaN	NaN	NaN	NaN	NaN	1.61112e+06	2.81767e+06	NaN	NaN	NaN	2.91435e+06	NaN	1.13611e+06	1.1918e+06	NaN	NaN	NaN	NaN	3.0404e+06	1.46416e+06	1.16241e+06	NaN	NaN	NaN	3.59505e+06	NaN	NaN	NaN	NaN	NaN	982724	1.19645e+06	NaN	NaN	NaN	NaN	NaN	NaN	NaN	NaN	NaN	721660	NaN	NaN	NaN	4.44092e+06	2.8555e+06	NaN	3.44115e+06	7.36918e+06	NaN	NaN	NaN	NaN	NaN	1.31988e+06	NaN	1.25467e+06	NaN	NaN	NaN	NaN	NaN	NaN	NaN	NaN	NaN	NaN	0	1387	1.912e-06	6.305e-16	16.41	853	853	853	3.86383e-17	5.54171e-18	0	0	1.39869e-15	2.0276e-16	0	0	5.32	38.94
P22891-2	PROZ	High	[K].ITHVHVHMR.[Y]	P22891-2 [266-274]	High	High		1	2	234	0	1129.6	17	7.75169e+06	2.48991e+06	5.86412e+06	1.34052e+07	9.20378e+06	1.33883e+06	3.41868e+06	2.12376e+06	2.91299e+07	2.18724e+06	1.39901e+07	1.7103e+07	2.50571e+06	8.49679e+06	4.94923e+06	1.99239e+06	2.53847e+06	2.74977e+06	1.74806e+07	6.75526e+06	2.49112e+06	4.38806e+06	3.59052e+06	3.36341e+07	1.69855e+07	9.32583e+06	4.89264e+06	3.41004e+06	6.93633e+06	3.71747e+07	1.95232e+07	7.32671e+06	1.29027e+07	1.39956e+08	3.89781e+06	4.82845e+06	6.47824e+06	7.02788e+06	3.94829e+07	1.52075e+07	7.94178e+06	6.48329e+06	1.58628e+07	691293	5.5808e+06	5.84634e+06	2.53636e+07	9.9192e+06	7.10978e+06	5.00163e+07	1.20222e+07	7.76414e+06	7.21015e+06	9.198e+06	6.97929e+06	8.54834e+06	7.00099e+06	1.02711e+07	2.82065e+07	6.19827e+06	1.03611e+07	1.25638e+07	7.4173e+06	5.69466e+06	7.001e+06	21938074	1.22897e+07	6.56718e+06	1.11684e+07	6.01056e+06	1.51366e+07	7.84137e+06	1.03876e+07	2.04019e+07	1.01528e+07	2.87942e+06	1.07208e+07	9.83904e+06	2.33016e+07	9.75962e+06	2.80865e+06	1.28246e+07	NaN	0	266	1.912e-06	5.103e-08	9.33	655.8	335.3	335.3	4.67281e-10	3.6445e-11	0	0	1.69154e-08	1.0732e-09	0	0	2.42	21.39
P53801	PTTG1IP	High	[K].TCEECLK.[N]	P53801 [47-53]	High	High	2xCarbamidomethyl [C2;C5]	1	1	27	0	939.391	1	NaN	262781	465009	868174	NaN	NaN	NaN	NaN	NaN	906575	1.43846e+06	638259	1.08119e+06	505877	NaN	NaN	NaN	NaN	NaN	1.44981e+06	NaN	NaN	956653	NaN	NaN	1.09644e+06	NaN	NaN	NaN	NaN	1.75127e+06	NaN	3.10394e+06	NaN	1.71674e+06	2.31634e+06	NaN	NaN	3.2076e+06	NaN	2.54452e+06	NaN	NaN	NaN	NaN	NaN	NaN	NaN	NaN	9.85337e+06	NaN	NaN	NaN	NaN	NaN	NaN	NaN	1.93685e+06	NaN	NaN	5.87169e+06	NaN	NaN	2.32819e+06	3.30889e+06	NaN	NaN	NaN	NaN	1.29875e+06	NaN	NaN	NaN	NaN	NaN	NaN	6.05633e+06	7.12385e+06	7.79831e+06	3.03096e+06	3.61153e+06	2.89815e+06	NaN	0	47	0.0001363	0.001742	2.08	327	172.2	172.2	0.00827002	0.000283293	0.000283225	0.00206227	0.0258571	0.000718815	0.000718782	0.00675598	1.7	18.67
Q8WZ42-12	TTN	High	[R].ITGYLLEMR.[Q]	Q8WZ42-12 [31145-31153]	High	Low		1	1	5	0	1095.59	0	NaN	383087	395802	298861	NaN	206060	NaN	320413	NaN	NaN	1.10651e+06	NaN	NaN	NaN	NaN	NaN	NaN	NaN	780362	527334	242605	NaN	NaN	NaN	NaN	1.40639e+06	NaN	NaN	968394	743322	NaN	1.09754e+06	707279	NaN	140896	353501	90661.8	NaN	1.00488e+06	2.93187e+06	NaN	NaN	1.31804e+06	NaN	2.31821e+06	1.07159e+06	424921	NaN	NaN	803506	NaN	NaN	NaN	904687	672266	854589	348213	1.77208e+06	NaN	NaN	NaN	1.11392e+06	NaN	127672	NaN	1.88228e+06	782234	NaN	NaN	959899	484285	NaN	NaN	809995	1.09786e+06	3.16365e+06	4.08545e+06	NaN	NaN	NaN	NaN	1.62719e+06	NaN	0	31145	0.1164	0.9583	1.59	232.1	60.6	60.6	0.0255001	0.00101535	0.00101529	0.005842	0.493055	0.0272952	0.0272951	0.236112	0.97	28.05
Q9GZM7-1	TINAGL1	High	[K].ITGWGEETLPDGR.[T]	Q9GZM7-1 [404-416]	High	High		1	2	71	0	1430.69	1	NaN	NaN	NaN	2.48531e+06	NaN	1.35063e+06	2.79727e+06	1.24604e+06	3.38227e+06	1.46738e+06	5.68775e+06	3.10259e+06	NaN	1.78575e+06	495336	NaN	728461	725350	2.71264e+06	NaN	684886	NaN	NaN	NaN	638946	2.32789e+06	911300	NaN	1.31558e+06	4.40263e+06	3.47065e+06	845775	535016	2.76778e+06	1.53609e+06	1.32143e+06	NaN	2.00559e+06	8.64556e+06	5.08224e+06	3.00814e+06	890874	4.29131e+06	329679	1.8485e+06	1.4367e+06	NaN	NaN	2.25391e+06	4.54342e+06	752850	NaN	1.73175e+06	NaN	NaN	4.67276e+06	NaN	1.88133e+06	2.21366e+06	1.14971e+06	NaN	6.66366e+06	NaN	3.84425e+06	4.89723e+06	NaN	2.27287e+06	NaN	NaN	1.89372e+06	1.95116e+06	800533	1.53602e+06	1.8197e+06	3.09234e+06	2.51299e+06	5.17488e+06	3.15891e+06	2.93857e+06	3.44375e+06	NaN	1.73153e+06	NaN	0	0	1.912e-06	7.447e-09	11.01	667.4	509.8	509.8	9.72637e-12	1.21224e-12	0	0	3.52091e-10	4.38792e-11	0	0	3.83	43.9
O75955	FLOT1	High	[R].LTGVSISQVNHK.[P]	O75955 [411-422]	High	n/a		1	1	41	0	1282.71	2	1.32928e+07	1.26056e+07	1.78486e+07	2.01663e+07	2.3188e+07	12885765	1.77897e+07	8.34295e+06	7.11375e+06	1.18017e+07	4.22739e+07	4.24703e+07	6.12737e+06	8.98905e+06	9.08695e+06	1.08177e+07	1.86013e+07	2.89954e+06	3.04323e+07	9.27569e+06	8.93912e+06	5.88784e+07	1.55842e+07	9.90111e+07	2.549e+07	5.7455e+07	2.50966e+07	1.11912e+07	2.72183e+07	1.85639e+08	2.00042e+07	5.31452e+06	1.70854e+07	7.16341e+07	2.90582e+06	2.27648e+07	4.97391e+07	1.68299e+08	4.66256e+07	1.19574e+08	1.98887e+07	1.01861e+07	6.23884e+07	4.56529e+06	6.96358e+07	1.02615e+07	8.86219e+06	1.72325e+08	1.77195e+07	2.73435e+07	9.6454e+06	4.59033e+07	7.53252e+07	5.11859e+07	1.0566e+07	6.70507e+07	8.15026e+06	9.25447e+07	2.80399e+07	4.35959e+07	122016905	6.87448e+07	3.54617e+07	7.28485e+07	6.11668e+07	2.87743e+07	2.85314e+07	1.12986e+07	1.55568e+07	9.15119e+07	8.61822e+07	2.92107e+07	5.62239e+07	3.28665e+07	2.05638e+07	2.11262e+08	1.86629e+07	3.99949e+07	4.04034e+08	3.2622e+07	5.47504e+07	3.20195e+07	NaN	0	411	NaN	NaN	8.3	550.6	388.3	388.3	4.99646e-09	3.97125e-10	0	0	1.8087e-07	1.49951e-08	0	0	NaN	26.96
Q99571	P2RX4	High	[K].TCEVAAWCPVEDDTHVPQPAFLK.[A]	Q99571 [158-180]	High	High	2xCarbamidomethyl [C2;C8]	1	2	72	0	2670.23	2	972964	1.27473e+06	NaN	1.61401e+06	423372	682546	790334	NaN	757174	1.33218e+06	2.0982e+06	5.96339e+06	1.75699e+06	696663	NaN	NaN	686935	250866	NaN	594751	NaN	2.81715e+06	614652	NaN	NaN	1.4942e+06	NaN	NaN	NaN	NaN	3.33514e+06	769284	1.75153e+06	2.57998e+06	977426	1.66199e+06	1.53751e+06	2.50298e+06	1.50917e+06	1.77345e+06	1.32566e+06	NaN	NaN	344845	NaN	NaN	NaN	NaN	1.40878e+06	3.23688e+06	2.01548e+06	2.63821e+06	4.74889e+06	NaN	NaN	NaN	NaN	1.84844e+06	2.19309e+06	533078	NaN	NaN	2.37259e+06	2.89382e+06	7.73704e+06	NaN	NaN	1.04329e+06	1.38861e+06	2.43882e+06	2.35954e+06	NaN	NaN	NaN	NaN	NaN	5.77175e+06	4.3684e+06	NaN	2.24416e+06	1.76346e+06	NaN	NaN	0	158	1.912e-06	4.708e-14	15.76	882.2	858.6	858.6	1.74644e-16	2.4095e-17	0	0	1.39869e-15	1.85029e-16	0	0	4.96	55.58
Q9BXP8-1	PAPPA2	High	[K].TCFDPDSPK.[R]	Q9BXP8-1 [655-663]	High	High	1xCarbamidomethyl [C2]	1	2	87	0	1066.45	2	1.03262e+06	1.83998e+06	2.35761e+06	4.11741e+06	NaN	905675	NaN	1.03185e+06	1.64829e+06	3.51646e+06	5.90434e+06	3.49944e+06	2.83418e+06	3.79316e+06	NaN	707046	NaN	706699	2.07362e+06	8.72991e+06	5.79732e+06	2.7423e+06	2.39387e+06	NaN	NaN	9.42371e+06	477202	482522	1.49276e+06	NaN	1.56652e+07	4.90887e+06	3.59493e+06	5.00423e+07	6.05025e+06	4.97383e+06	1.28648e+06	6.88547e+06	1.29281e+07	2.30882e+07	4.67479e+06	NaN	632190	319476	1.08007e+06	2.61368e+06	545764	1.4978e+06	2.41633e+06	7.981e+06	1.03994e+06	6.43142e+06	7.16866e+06	5.32421e+06	453151	462595	584279	2.82931e+06	4.80891e+06	4.73586e+06	7.41516e+07	2.90606e+07	3.17679e+06	1.42486e+07	5.29021e+06	NaN	NaN	1.76175e+06	NaN	2.88213e+06	1.56716e+07	2.52612e+06	NaN	2.05053e+07	8.34665e+06	1.13703e+07	1.98202e+07	6.48885e+06	4.59661e+07	6.71897e+06	1.35098e+07	3.62625e+06	NaN	0	655	1.912e-06	1.409e-05	4.05	451.9	178	178	8.96438e-05	1.05545e-06	7.51488e-07	5.24549e-05	0.00323479	5.81384e-05	5.8078e-05	0.000870196	2.26	24.95
P08571	CD14	High	[K].ITGTMPPLPLEATGLALSSLR.[L]	P08571 [128-148]	High	High	1xOxidation [M5]	1	1	93	0	2154.18	2	8.74223e+06	NaN	3.23222e+06	7.91821e+06	4.52564e+06	2.85578e+06	5.966e+06	1.92994e+06	4.50273e+06	6.56735e+06	3.33236e+06	1.92645e+06	NaN	1.35731e+06	NaN	NaN	1.15702e+07	1.25867e+07	1.22301e+06	5.56401e+07	1.71333e+07	NaN	NaN	1.66908e+07	1.50653e+07	7.01887e+06	1.01837e+07	NaN	6.6606e+06	NaN	1.36066e+07	4.6681e+06	2.14852e+07	2.11227e+07	1.20849e+07	NaN	931731	2.02452e+07	NaN	5.29828e+07	6.9357e+06	4.22855e+06	459297	1.42245e+06	NaN	1.4323e+06	2.01028e+06	1.36198e+06	2.66381e+06	3.68955e+06	2.81642e+06	1.22014e+07	NaN	NaN	NaN	NaN	2.93161e+06	2.44684e+06	1.32766e+07	NaN	8.50983e+07	3.51985e+07	5.58909e+06	NaN	9.292e+06	1.3174e+07	3.65743e+06	5.93484e+06	1.27627e+06	2.12318e+06	8.60123e+06	2.05816e+06	NaN	690631	69510.1	3.27419e+07	4.0643e+07	1.31325e+07	1.60266e+07	NaN	NaN	5.88347e+06	NaN	0	0	1.912e-06	6.305e-16	14.65	823.6	799.7	799.7	2.23218e-15	3.03214e-16	0	0	8.08042e-14	1.02606e-14	0	0	5.98	68.81
P08571	CD14	High	[K].ITGTMPPLPLEATGLALSSLR.[L]	P08571 [128-148]	High	High		1	1	284	0	2138.19	4	1.83762e+07	1.96972e+07	1.46195e+07	1.86743e+07	2.04165e+06	1.06427e+07	1.75265e+07	1.09835e+07	413542	1.13537e+07	1.4967e+07	9.12338e+06	1.12284e+06	1.48838e+07	5.55515e+06	1.18035e+07	2.41409e+07	1.87638e+07	1.82757e+07	7.63159e+07	2.70861e+07	1.48218e+07	6.2488e+06	4.24388e+06	1.4821e+07	1.14782e+07	1.1857e+07	1.49433e+07	1.68415e+07	6.41335e+06	2.426e+07	1.44774e+07	4.08217e+07	5.43896e+07	3.59634e+07	1.56851e+07	5.80477e+06	4.7767e+07	2.91871e+07	1.22797e+08	2.17973e+07	2.24048e+06	1.51044e+07	1.1182e+07	4.77405e+06	1.43476e+07	8.49763e+06	6.64816e+06	8.7316e+06	1.53694e+07	7.72501e+06	2.40556e+07	2.04316e+07	5.95639e+06	1.05541e+07	1.75679e+07	1.74741e+07	9.6512e+06	4.24912e+07	1.78271e+07	2.08932e+08	9.37643e+07	2.93371e+07	1.85425e+07	1.65566e+07	NaN	4.29251e+06	4.81574e+06	1.14235e+07	7.86725e+06	1.62377e+07	1.33938e+07	1.99191e+07	6.85694e+06	3.52808e+07	7.25092e+07	164539394	2.78339e+07	6.44139e+07	4.71006e+07	3.88545e+07	1.88876e+07	NaN	0	0	1.912e-06	6.922e-15	15.83	853.9	791.3	791.3	1.49168e-16	2.11788e-17	0	0	5.39983e-15	7.31651e-16	0	0	4.29	68.87
P11216	PYGB	High	[R].TCFETFPDK.[V]	P11216 [325-333]	High	High	1xCarbamidomethyl [C2]	1	1	3	0	1144.5	0	NaN	NaN	NaN	NaN	NaN	NaN	NaN	NaN	NaN	NaN	NaN	NaN	NaN	NaN	NaN	NaN	NaN	NaN	NaN	NaN	NaN	NaN	NaN	NaN	NaN	NaN	NaN	NaN	NaN	NaN	NaN	NaN	NaN	NaN	NaN	NaN	NaN	NaN	NaN	NaN	NaN	NaN	NaN	NaN	NaN	NaN	NaN	NaN	1.87328e+06	NaN	946583	1.91729e+06	8.60754e+06	NaN	NaN	NaN	NaN	NaN	8.69695e+06	NaN	NaN	NaN	3.12792e+06	NaN	NaN	NaN	NaN	NaN	3.16946e+06	NaN	NaN	NaN	NaN	NaN	NaN	4.77978e+06	NaN	NaN	NaN	NaN	3.08926e+06	NaN	NaN	0	325	0.001705	0.02382	1.75	231.2	192.6	192.6	0.0178388	0.000719131	0.000719125	0.00465131	0.138668	0.00480299	0.00480295	0.0391622	1.59	35.14
P52788-1	SMS	High	[K].TCGDVLDNLK.[G]	P52788-1 [236-245]	High	High	1xCarbamidomethyl [C2]	1	2	7	0	1134.55	1	NaN	NaN	NaN	NaN	NaN	NaN	2.62259e+06	4.73699e+06	NaN	NaN	NaN	5.52373e+07	NaN	8.83236e+06	7.79627e+06	NaN	NaN	NaN	NaN	3.06121e+07	NaN	NaN	NaN	NaN	NaN	NaN	NaN	NaN	NaN	NaN	NaN	NaN	NaN	NaN	NaN	2.79622e+06	NaN	1.6061e+07	NaN	NaN	4.96529e+06	NaN	4.39061e+06	NaN	NaN	1.87607e+06	NaN	NaN	NaN	1.0049e+07	NaN	NaN	NaN	NaN	NaN	NaN	NaN	NaN	NaN	NaN	NaN	NaN	NaN	NaN	NaN	NaN	NaN	NaN	NaN	NaN	NaN	NaN	NaN	NaN	NaN	NaN	NaN	NaN	NaN	NaN	NaN	NaN	NaN	0	236	9.173e-06	3.19e-05	3.09	349.3	219.5	219.5	0.000817636	1.395e-05	1.39061e-05	0.000166952	0.00653994	0.000145647	0.000145585	0.00190687	1.92	37.62
O75882-1	ATRN	High	[R].LTGSSGFVTDGPGNYK.[Y]	O75882-1 [138-153]	High	High		1	3	38	0	1599.76	2	1.68104e+06	1.78677e+06	6.61978e+06	2.55805e+06	NaN	4.45255e+06	1.06652e+06	5.3442e+06	1.51258e+07	6.47785e+06	1.87975e+07	5.20119e+06	4.4454e+06	NaN	1.59004e+06	NaN	NaN	1.27101e+06	1.97441e+06	1.67055e+06	1.53995e+06	5.726e+06	1.63694e+06	1.03039e+07	2.6992e+06	2.73822e+06	1.40176e+06	795514	1.818e+06	3.1026e+06	1.84629e+07	5.68673e+06	1.86314e+06	7.98403e+06	3.7283e+06	3.30325e+06	2.94013e+06	4.99132e+06	2.95684e+06	1.15014e+07	2.51095e+06	3.49036e+06	5.99566e+06	NaN	NaN	NaN	1.79046e+06	1.71089e+06	9.25144e+06	5.37712e+06	4.96973e+06	4.95337e+06	1.26284e+07	2.36212e+06	2.22888e+06	6.08502e+06	346359	1.64744e+06	2.4576e+06	8.07597e+06	1.736e+07	1.41377e+07	2.24969e+06	940522	7.07219e+06	5.33398e+07	2.06339e+07	1.36253e+06	1.44254e+06	5.7506e+06	1.8193e+07	1.53368e+06	1.64249e+06	4.58593e+06	1.27242e+07	8.63271e+06	6.8074e+07	1.38289e+07	3.24437e+06	2.34292e+07	3.51248e+07	2.88509e+07	NaN	0	0	1.912e-06	9.79e-12	13.93	792.7	670.6	670.6	1.17662e-14	1.66763e-15	0	0	4.2593e-13	6.43321e-14	0	0	4.83	36.61
Q99798	ACO2	High	[K].LTGSLSGWSSPK.[D]	Q99798 [234-245]	High	Low		1	1	19	0	1219.63	1	1.91167e+06	561277	1.24987e+06	574712	NaN	814488	7.90003e+06	1.65903e+06	2.48766e+06	1.02233e+06	5.35005e+06	NaN	343619	4.18439e+06	223984	630172	1.88427e+06	1.43156e+06	6.41439e+06	2.57459e+06	1.68411e+06	913645	NaN	904388	NaN	1.24563e+06	2.103e+06	713331	5.22581e+06	871459	1.24218e+06	830150	NaN	4.17664e+06	5.37662e+06	1.22665e+06	292610	4.22091e+06	3.15483e+06	1.16015e+06	735183	477239	425535	261517	NaN	1.32736e+06	NaN	NaN	446091	2.28395e+06	NaN	2.17815e+06	563181	1.31479e+06	NaN	424353	646470	2.84187e+06	1.08635e+06	NaN	1.41223e+07	5.86983e+06	NaN	4.27193e+06	5.3906e+06	631637	2.58283e+06	1.56706e+06	NaN	1.07912e+06	3.78504e+06	NaN	430490	1.36063e+06	5.15447e+06	6.63303e+06	2.70364e+07	2.10611e+07	1.09776e+07	1.11987e+07	6.17777e+06	1.17237e+07	NaN	0	234	0.07158	0.8603	1.93	317.7	137.9	137.9	0.0117796	0.000431127	0.000430797	0.00293444	0.0925259	0.00247901	0.002479	0.0198437	1.37	57.63
Q86TH1	ADAMTSL2	High	[R].TCGEGYQFR.[V]	Q86TH1 [637-645]	High	n/a	1xCarbamidomethyl [C2]	1	1	1	0	1117.47	0	NaN	110510	NaN	NaN	1.16686e+07	NaN	NaN	NaN	NaN	NaN	NaN	NaN	NaN	NaN	NaN	NaN	NaN	NaN	NaN	203093	221132	NaN	NaN	5.15513e+06	NaN	NaN	NaN	NaN	NaN	NaN	NaN	220612	366253	1.24314e+06	321255	349528	NaN	NaN	NaN	NaN	NaN	NaN	NaN	NaN	NaN	NaN	NaN	NaN	NaN	NaN	NaN	NaN	NaN	537891	NaN	NaN	NaN	NaN	396999	NaN	NaN	NaN	NaN	386325	625043	5.98979e+06	1.81526e+06	NaN	127274	NaN	275352	300529	NaN	NaN	NaN	NaN	805795	NaN	NaN	NaN	NaN	NaN	NaN	0	637	NaN	NaN	0.92	63.2	63.2	63.2	0.12134	0.00463864	0.00463861	0.0286357	0.836316	0.0871296	0.0871296	0.597167	NaN	21.51
P02751	FN1	High	[R].ITGYIIK.[Y]	P02751 [1930-1936]	High	High		1	15	252	0	807.497	12	9.15017e+06	4.41369e+06	4.03779e+06	2.4506e+07	5.34312e+06	8.97682e+06	8.56199e+06	6.17934e+06	1.02584e+07	7.30506e+06	1.34847e+07	1.31442e+07	4.63254e+06	4.61546e+06	6.4261e+06	5.16355e+06	8.15421e+06	2.56446e+06	1.25545e+07	8.39509e+06	6.99744e+06	2.25085e+07	1.13847e+07	2.03823e+07	1.052e+07	1.5206e+07	1.45993e+07	2.85614e+06	1.70511e+07	4.58761e+07	5.1342e+06	7.42044e+06	5.8403e+06	2.20058e+07	2.62025e+06	5.68284e+06	1.11705e+07	3.88481e+07	1.58955e+07	5.22521e+07	1.60052e+07	1.07524e+07	4.85882e+07	4.01836e+06	1.75632e+07	9.78429e+06	2.95564e+07	5.73632e+07	1.10638e+07	1.43085e+07	6.98284e+06	2.70012e+07	4.12112e+07	3.78498e+07	1.02682e+07	18168697	7.39147e+06	4.31524e+07	15798184	1.54345e+07	3.20725e+07	2.25576e+07	1.52775e+07	1.91233e+07	4.7941e+07	1.15788e+07	2.94375e+07	6.38295e+06	1.02412e+07	5.65414e+07	1.8464e+07	1.70585e+07	1.98174e+07	1.65333e+07	1.13635e+07	5.78594e+07	2.2081e+07	2.12473e+07	3.10462e+07	1.17202e+07	1.10213e+07	1.48623e+07	NaN	0	1930	0.0001128	0.001378	4.12	442	201.8	201.8	7.56351e-05	1.05545e-06	8.004e-07	5.50661e-05	0.00273062	3.06608e-05	3.06589e-05	0.000362431	1.78	33.06
Q86VP6-1	CAND1	High	[K].ITGR.[L]	Q86VP6-1 [134-137]	High	n/a		1	1	32	0	446.272	4	986326	1.12317e+06	374994	1.34297e+06	6.46423e+06	810357	1.01454e+06	494303	6.18444e+06	292850	870486	3.55721e+06	1.12612e+06	327893	1.17295e+06	155696	595525	124589	833582	NaN	791590	3.84054e+06	796096	1.38471e+07	3.02205e+06	3.7636e+06	814635	920358	1.76977e+06	1.08309e+07	NaN	381053	1.07166e+06	1.03496e+07	646397	2.33596e+06	415163	2.18362e+06	419572	8.29465e+06	4.19459e+06	6.32739e+06	1.0996e+06	490685	966163	405938	2.48303e+06	3.86791e+06	176691	5.63079e+06	3.01142e+06	1.79571e+06	3.76402e+06	2.38652e+06	1.34093e+06	2.46451e+06	1.21422e+06	4.36181e+06	1.11592e+06	3.78579e+06	1.07722e+07	2.92556e+06	4.7513e+06	2.18953e+06	NaN	1.25702e+07	2.4365e+06	1.14577e+06	2.15673e+06	5.9674e+06	3.82109e+06	907130	2.44856e+06	4.74922e+06	2.85648e+06	8.64939e+06	1.19316e+07	6.71168e+06	4.69588e+06	1.79595e+06	5.24469e+06	6.42794e+06	NaN	0	134	NaN	NaN	2.29	261.8	261.8	261.8	0.00510249	0.000174834	0.000174643	0.00111134	0.157245	0.00574027	0.00574023	0.046513	NaN	24.9
P22891-2	PROZ	High	[K].ITHVHVHMR.[Y]	P22891-2 [266-274]	High	High	1xOxidation [M8]	1	2	235	0	1145.6	3	201079	88666.2	1.09104e+06	1.61822e+06	49924.9	652704	541581	350036	556661	129585	4.01785e+06	1.27535e+06	NaN	1.99036e+06	1.10753e+06	162885	740444	496323	2.48257e+06	870627	264504	368074	126053	647368	1.14503e+06	1.68142e+06	1.53286e+06	127488	475646	3.13372e+06	2.84717e+06	885364	805152	1.21879e+07	560849	257904	119368	2.09389e+06	7.15665e+06	3.54421e+06	1.54832e+06	699191	1.9702e+06	57941.3	352841	141555	5.26664e+06	1.84708e+06	1.11406e+06	6.66012e+06	2.02938e+06	1.71716e+06	1.22264e+06	282057	737113	1.34422e+06	635219	1.10837e+06	6.16451e+06	1.25335e+06	5.43682e+06	2.41466e+06	222686	1.77062e+06	1.42313e+06	118862	1.65416e+06	509757	989947	775086	2.846e+06	490655	1.7173e+06	8.57738e+06	1.90208e+06	838587	5.97033e+06	6.88601e+06	2.84556e+06	1.77126e+06	NaN	2.54595e+06	NaN	0	266	1.912e-06	3.887e-08	8.3	644.3	396.5	396.5	5.04885e-09	4.10418e-10	0	0	1.82766e-07	1.56918e-08	0	0	1.91	16.58
Q02809-2	PLOD1	High	[R].LTHYHEGLPTTR.[G]	Q02809-2 [751-762]	High	High		1	2	50	0	1424.73	1	583892	NaN	241164	1.03739e+06	317601	454444	461014	NaN	414166	703882	NaN	2.12043e+06	385922	NaN	940518	222136	NaN	NaN	1.46195e+06	526386	NaN	1.52553e+06	419076	788332	1.47124e+06	2.06371e+06	701583	NaN	1.54665e+06	2.73636e+06	NaN	NaN	NaN	3.04628e+06	NaN	304839	537075	1.29008e+06	3.07449e+06	588780	1.15108e+06	484564	1.02945e+06	NaN	2.88284e+06	399096	1.01632e+06	3.21857e+06	3.16283e+06	1.78715e+06	910284	2.29808e+06	3.49661e+06	3.65925e+06	713479	NaN	422545	3.61449e+06	2.15735e+06	NaN	5.18494e+06	4.83038e+06	1.99231e+06	NaN	1.97766e+06	NaN	1.33494e+06	NaN	1.18505e+06	2.55517e+06	3.53335e+06	601572	1.02262e+06	1.90105e+06	1.56853e+06	NaN	NaN	NaN	3.58673e+06	NaN	NaN	NaN	NaN	0	751	1.912e-06	2.161e-13	11.72	738.8	584.9	584.9	1.90755e-12	2.68442e-13	0	0	6.90526e-11	9.88658e-12	0	0	4.73	22.56
P02042	HBD	High	[K].TAVNALWGK.[V]	P02042 [10-18]	High	High		1	1	78	0	959.531	2	1.45041e+07	1.94537e+06	1.83885e+07	5.94393e+06	5.29933e+06	2.1237e+06	89849.4	5.42906e+06	1.07246e+06	3.15939e+06	NaN	2.83381e+06	3.23129e+06	1.53379e+07	2.88261e+06	1.73236e+07	2.09071e+07	957559	360430	1.33139e+07	1.41962e+06	3.70635e+07	4.75614e+06	6.57018e+06	1.43233e+07	NaN	134100	3.58175e+06	2.18903e+06	2.51638e+06	4.85153e+06	486842	527288	3.01549e+06	NaN	NaN	1.94113e+06	5.85974e+06	349288	5.62211e+06	1.25623e+07	1.74959e+06	1.35202e+07	1.41366e+06	560199	138719	255877	5.88729e+06	NaN	1.43599e+06	9.52833e+06	1.08331e+07	4.51566e+07	1.24133e+08	NaN	3.99254e+06	2.35851e+06	6.27963e+07	4.93509e+06	9.09501e+06	NaN	963510	1.65246e+07	NaN	380943	1.33479e+06	5.56696e+06	8.93485e+06	3.4919e+07	1.63421e+06	4.05817e+06	1.61677e+07	7.86237e+06	3.72046e+06	NaN	2.31079e+07	9.51461e+06	1.22144e+07	NaN	4.69034e+06	983082	778512	NaN	0	10	1.282e-05	0.0001069	6.05	534.4	207.9	207.9	8.99496e-07	7.11448e-08	0	0	3.25604e-05	1.89086e-06	1.53231e-06	6.58371e-05	2.26	37.16
P11586	MTHFD1	High	[K].ITIGQAPTEK.[G]	P11586 [544-553]	High	High		1	1	108	0	1057.59	1	5.29839e+06	1.27228e+06	1.27306e+06	4.40864e+06	4.4077e+08	1.3501e+06	1.30074e+06	935490	321070306	1.00699e+06	3.12419e+06	1.14828e+07	1.94643e+06	NaN	5.75874e+06	1.28563e+06	972184	810204	6.54803e+06	2.88211e+06	2.27729e+06	6.97562e+06	1.81345e+06	1.15694e+07	5.84075e+06	NaN	1.83012e+06	986525	6.59621e+06	5.85901e+06	NaN	1.83581e+06	2.5682e+06	1.25624e+07	1.89372e+06	2.36207e+06	5.10087e+06	NaN	1.81705e+06	2.02701e+06	1.50135e+06	6.66758e+06	4.32225e+06	944041	3.15041e+06	NaN	2.62534e+06	4.67669e+06	2.23858e+06	4.99918e+06	4.63378e+06	3.10408e+06	4.25452e+06	2.29874e+06	2.26642e+06	1.12642e+07	4.16243e+06	6.70585e+06	2.87391e+06	1.39317e+06	9.23721e+06	8.82183e+06	4.89923e+06	3.20121e+06	2.45137e+06	7.55272e+06	5.15613e+06	4.97695e+06	7.3233e+06	2.0786e+06	1.16966e+07	1.80208e+06	5.58401e+06	1.43429e+07	3.80036e+06	NaN	NaN	NaN	4.4583e+06	NaN	NaN	NaN	NaN	0	544	1.169e-05	4.533e-05	4.18	480.3	222.4	222.4	6.60142e-05	1.05545e-06	8.58554e-07	5.80821e-05	0.00238408	1.46999e-05	1.45615e-05	0.000335364	2.24	27.63
O96009	NAPSA	High	[K].LTIGGIK.[G]	O96009 [155-161]	High	n/a		1	1	39	0	701.456	2	1.06359e+07	2.95138e+06	1.91274e+06	1.30037e+07	3.94165e+06	7.70946e+06	2.73614e+07	4.49445e+06	3.38789e+07	1.3642e+07	1.50459e+07	1.65559e+07	7.8823e+06	5.36636e+06	3.46708e+06	1.89313e+06	3.91535e+06	2.5747e+06	3.27367e+07	8.98564e+06	8.58056e+06	2.39851e+07	1.06782e+07	4.60795e+07	1.37794e+07	8.38572e+06	9.25367e+06	8.97723e+06	1.49895e+07	5.03602e+07	8.63832e+06	8.79731e+06	9.43046e+06	7.12943e+07	2.38759e+07	6.04983e+06	1.60715e+07	4.57608e+07	1.74435e+07	4.50941e+07	1.52471e+07	1.97856e+07	3.83826e+07	1.66347e+06	1.30561e+07	1.14786e+07	1.03515e+07	4.88497e+06	2.21819e+07	5.10817e+07	8.13268e+06	2.53249e+07	2.8617e+07	3.70563e+07	3.67093e+06	1.10919e+07	4.17803e+06	1.99081e+07	1.37311e+07	7.36093e+06	7.61699e+07	3.5099e+07	3.37713e+07	2.42e+07	8.01929e+07	3.9059e+07	1.24036e+07	5.56667e+06	4.81776e+06	2.02497e+07	1.73329e+07	1.12898e+07	1.20204e+07	3.35321e+07	3.54061e+07	2.7724e+07	5.38256e+07	3.30399e+07	1.00204e+08	7.88594e+07	1.19784e+07	1.39559e+07	NaN	0	155	NaN	NaN	4.98	601.8	48.6	48.6	1.04278e-05	1.05545e-06	9.79719e-07	6.31991e-05	0.000377342	4.24415e-06	4.23402e-06	0.000124386	NaN	31.92
Q9UNX4	WDR3	High	[R].ITIGGHR.[S]	Q9UNX4 [409-415]	n/a	High		1	1	71	0	753.437	4	3.78486e+06	2.23192e+07	3.27385e+07	6.24046e+06	4.45581e+06	3.11902e+07	9.67313e+06	2.80636e+07	1.97452e+07	1.89265e+07	2.675e+07	7.04831e+06	1.29713e+07	6.76953e+07	2.49261e+06	2.15331e+07	8.66437e+06	3.09063e+07	1.59074e+07	1.33037e+07	2.33788e+07	4.79329e+06	4.81325e+06	9.89756e+06	9.81198e+06	2.02306e+07	1.08308e+07	4.67931e+06	3.52995e+06	1.08538e+08	1.52658e+08	6.26468e+07	2.77997e+07	1.38139e+08	3.72611e+07	7.2552e+06	9.33403e+06	1.99566e+07	1.42074e+07	3.07831e+07	2.34014e+07	3.74285e+07	1.3877e+07	9.68955e+06	5.51625e+06	8.22326e+06	2.5176e+06	1.76207e+07	1.3285e+07	2.97287e+07	5.11075e+06	1.82995e+07	7.24822e+07	7.17514e+06	1.93965e+07	1.46066e+07	7.52062e+06	3.51067e+07	1.75235e+07	5.12737e+07	5.4626e+07	1.88143e+07	9.40764e+06	1.8168e+07	33703150	7.49474e+06	9.54793e+06	3.15012e+06	4.91464e+06	1.3537e+07	9.91249e+06	7.73489e+06	1.0612e+07	6.62695e+08	3.49769e+07	1.5243e+07	8.391e+07	3.45221e+07	4.67447e+07	1.22636e+07	3.17316e+07	1.60137e+08	NaN	0	0	0.0006824	0.009852	NaN	NaN	NaN	NaN	NaN	NaN	NaN	NaN	NaN	NaN	NaN	NaN	1.42	18.9
P02679-2	FGG	High	[R].LTIGEGQQHHLGGAK.[Q]	P02679-2 [418-432]	High	High		1	2	330	0	1545.81	12	5.93908e+07	3.2652e+07	2.86817e+07	2.97038e+07	1.44333e+07	2.73383e+07	1.83724e+07	1.40314e+07	1.32958e+07	1.56058e+07	7.53849e+07	4.40822e+07	2.22067e+07	3.54548e+07	7.23453e+06	1.34137e+07	7.58422e+07	8.51699e+06	2.48446e+07	3.35232e+07	2.69015e+07	6.01324e+07	2.21194e+07	1.19294e+07	4.20925e+07	5.36564e+07	25000759	1.63757e+07	1.65419e+07	2.13291e+08	5.54972e+07	1.15087e+07	3.23157e+07	2.67899e+08	3.63868e+07	3.28325e+07	1.31186e+08	2.07116e+08	5.84544e+07	1.15126e+08	2.56288e+07	1.69488e+07	5.27919e+07	1.05649e+07	5.84653e+07	1.78197e+07	3.10999e+07	3.57949e+08	1.93692e+07	9.79072e+07	2.38368e+07	6.79805e+07	1.23815e+08	1.01545e+08	1.54144e+07	4.58419e+07	1.58006e+07	4.8359e+08	6.19092e+07	3.01231e+08	1.85834e+08	1.63281e+08	107234290	1.41974e+08	7.87826e+07	32604445	1.89677e+07	2.8515e+07	3.74687e+07	3.07238e+08	5.66977e+07	1.02885e+08	6.18169e+07	1.62255e+08	4.92968e+07	2.27119e+08	3.64518e+07	1.64412e+08	1125734560	4.23201e+07	9.0782e+07	2.11019e+08	NaN	0	418	1.912e-06	1.15e-11	14.54	879.3	465.7	465.7	2.8545e-15	3.93604e-16	0	0	1.03332e-13	1.32504e-14	0	0	3.99	21.88
P20774	OGN	High	[K].LTLFNAK.[Y]	P20774 [189-195]	High	High		1	1	55	0	806.477	1	1.61298e+06	NaN	NaN	2.31338e+06	NaN	1.61081e+06	NaN	NaN	NaN	1.57329e+06	NaN	NaN	6.96436e+06	1.0829e+06	NaN	NaN	9.1769e+06	585242	NaN	2.54653e+06	1.66575e+06	2.94793e+06	1.19111e+06	NaN	3.58825e+06	1.20436e+06	3.13997e+06	2.54123e+06	1.18457e+07	NaN	NaN	NaN	1.44048e+06	3.5821e+06	NaN	558766	NaN	1.67193e+06	NaN	2.4431e+06	1.80442e+06	1.15795e+06	2.4717e+06	612235	1.62662e+06	356216	1.34093e+06	NaN	NaN	NaN	2.22589e+06	1.85988e+06	3.5686e+06	1.29249e+06	503990	NaN	1.50062e+06	NaN	1.45068e+06	873885	2.79077e+06	3.24151e+06	1.40045e+07	NaN	NaN	5.16835e+06	NaN	2.71934e+06	NaN	1.55602e+06	2.3986e+06	780168	686228	NaN	5.46022e+06	NaN	1.45941e+07	NaN	NaN	NaN	NaN	8.77056e+06	NaN	0	189	0.000114	0.001395	1.9	364.6	27.2	27.2	0.0124656	0.000472119	0.00047199	0.00304438	0.0978025	0.0028676	0.00286754	0.0225796	1.23	37.38
P04114	APOB	High	[K].LTIFK.[T]	P04114 [4036-4040]	High	n/a		1	1	1	0	621.397	1	NaN	NaN	NaN	NaN	NaN	NaN	NaN	NaN	NaN	NaN	NaN	NaN	NaN	NaN	NaN	NaN	NaN	NaN	NaN	NaN	NaN	NaN	NaN	NaN	NaN	NaN	NaN	NaN	NaN	NaN	NaN	NaN	NaN	NaN	NaN	NaN	676929	NaN	NaN	NaN	NaN	NaN	1.12546e+06	NaN	NaN	589277	NaN	NaN	NaN	NaN	NaN	NaN	NaN	NaN	NaN	1.19203e+06	NaN	NaN	NaN	NaN	NaN	1.55291e+06	1.40796e+06	NaN	1.3987e+06	NaN	1.79832e+06	NaN	597108	NaN	1.1261e+06	1.27049e+06	782445	1.40501e+06	NaN	2.297e+06	2.99375e+06	NaN	3.90477e+06	NaN	2.24113e+06	NaN	NaN	0	4036	NaN	NaN	2.32	352.4	42.3	42.3	0.00476549	0.000160404	0.000160144	0.00111751	0.148281	0.00536471	0.00536469	0.0430432	NaN	35.07
Q7L266	ASRGL1	High	[R].LTLFHIEQGK.[T]	Q7L266 [233-242]	High	High		1	2	18	0	1185.66	0	NaN	NaN	NaN	NaN	NaN	NaN	NaN	NaN	NaN	NaN	NaN	NaN	NaN	NaN	NaN	NaN	NaN	NaN	NaN	NaN	NaN	NaN	NaN	NaN	NaN	NaN	NaN	NaN	755586	2.59542e+06	NaN	NaN	NaN	NaN	NaN	NaN	NaN	1.15049e+06	NaN	NaN	NaN	NaN	NaN	NaN	946230	NaN	NaN	NaN	NaN	1.1565e+06	NaN	NaN	NaN	NaN	NaN	NaN	NaN	1.34248e+06	NaN	NaN	NaN	NaN	NaN	NaN	1.48391e+06	NaN	NaN	NaN	NaN	NaN	NaN	NaN	NaN	NaN	NaN	NaN	8.0788e+06	NaN	NaN	NaN	NaN	NaN	NaN	0	233	1.912e-06	9.266e-06	3.46	511.3	197.6	197.6	0.000348308	1.91405e-06	1.90572e-06	9.1112e-05	0.00278801	3.36794e-05	3.30825e-05	0.000406133	1.58	40.21
Q8TF66	LRRC15	High	[R].LTLFGNSLK.[E]	Q8TF66 [274-282]	High	High		1	2	144	0	992.578	7	2.33365e+07	7.37386e+07	7.19257e+07	5.26518e+07	5.7979e+06	1.5261e+08	6.31143e+07	7.5085e+07	424750192	1.9622e+08	1.12899e+08	90743878	5.27843e+07	1.76282e+08	5.80055e+07	1.09861e+07	4.26965e+07	9.05919e+07	4.70341e+08	4.52978e+07	2.11132e+07	6.60834e+06	1.59712e+06	8.20504e+07	112953960	1.07585e+08	2.77763e+06	2.21352e+06	2.93998e+06	1.70238e+08	8.74362e+07	1.06107e+08	6.39085e+07	208692626	9.39733e+07	198027611	5.80978e+06	1.02322e+08	1062104361	2.82092e+08	3.42756e+08	7.64844e+07	554651748	1.21855e+07	1.01982e+08	1.72613e+08	4.63336e+07	1.67528e+07	3.91823e+07	697137008	5.01709e+07	7.50745e+07	105389028	3.54415e+07	1.28276e+07	9.00009e+08	4.2128e+07	8.23876e+07	5.29612e+07	1.87021e+07	1367501050	4.18441e+08	2.42806e+07	7.93982e+07	1189027085	1.1917e+07	7.85469e+07	1.50126e+07	1.73638e+07	7.58725e+07	9.34698e+07	4.04826e+07	6.22792e+07	1.45593e+08	281852418	1.53139e+08	2548600930	5.53255e+08	1.66237e+08	2.01024e+08	5.16457e+07	439329155	NaN	0	274	1.169e-05	5.372e-05	4.51	408.1	181.8	181.8	3.10038e-05	1.05545e-06	8.99146e-07	5.99233e-05	0.00112108	8.04682e-06	7.72409e-06	0.000116564	2.12	48.22
P38606	ATP6V1A	High	[K].ITLEVAK.[L]	P38606 [507-513]	High	High		1	2	113	0	773.477	3	440653	NaN	951212	4.247e+06	3.39211e+06	1.05545e+06	NaN	NaN	5.61942e+06	4.32381e+06	NaN	8.92035e+06	1.62223e+06	999651	1.34424e+06	675420	960754	558498	6.33983e+06	1.52358e+06	1.51117e+06	767666	1.66553e+06	7.87063e+06	NaN	2.57332e+06	1.37004e+06	NaN	788333	1.50728e+06	NaN	1.58731e+06	641674	2.10217e+06	2.18845e+06	NaN	NaN	4.60287e+06	NaN	NaN	3.72866e+06	2.1795e+06	2.00011e+06	1.9607e+06	934899	1.1182e+06	445994	NaN	3.75446e+06	6.5864e+06	3.83012e+06	9.5833e+06	NaN	NaN	972388	NaN	508013	NaN	3.3051e+06	3.22293e+06	NaN	2.18363e+06	961588	1.37255e+06	1.52721e+06	5.93125e+06	1.5747e+06	4.22221e+06	3.05171e+06	1.49267e+06	1.42689e+06	794202	4.19328e+06	NaN	3.26511e+06	NaN	NaN	NaN	NaN	NaN	NaN	NaN	NaN	0	507	0.0002707	0.003098	2.36	335.3	22.5	22.5	0.00438684	0.000153989	0.000153981	0.00109166	0.137931	0.00476057	0.00476032	0.0386668	1.41	31.34
P05164-2	MPO	High	[R].TAVR.[A]	P05164-2 [16-19]	High	n/a		1	1	3	0	446.272	2	875676	1.54487e+06	1.10247e+06	3.07359e+06	NaN	1.04104e+06	1.02673e+06	700498	3.49005e+06	2.71204e+06	4.3282e+06	1.25834e+06	1.35467e+06	1.08473e+06	NaN	468734	665232	315745	2.07718e+06	1.49208e+06	1.41127e+06	516170	976793	NaN	356138	NaN	NaN	942631	299997	658285	868088	566924	NaN	4.04063e+06	NaN	785796	667454	1.77501e+06	3.09337e+06	1.46199e+07	4.93041e+06	3.41353e+06	2.27884e+06	602545	697486	631694	2.42934e+06	2.69132e+06	2.53521e+06	2.95553e+06	1.72116e+06	7.65079e+06	2.53136e+06	1.87787e+06	902264	793517	442949	2.73154e+06	4.81209e+06	1.39925e+06	1.33036e+07	5.87868e+06	1.47029e+06	1.05142e+07	9.20169e+06	6.52928e+06	1.06114e+06	1.55519e+06	836579	4.48309e+06	6.84041e+06	165692	721032	1.33944e+06	1.40188e+06	2.84253e+06	1.58922e+07	NaN	1.21059e+07	NaN	1.47097e+06	NaN	NaN	0	16	NaN	NaN	1.15	243.9	24.4	24.4	0.0703519	0.00245065	0.00245064	0.0146405	0.737097	0.0596767	0.0596765	0.468745	NaN	31.21
O00533-2	CHL1	High	[K].TAVTANLDIR.[N]	O00533-2 [519-528]	High	High		1	2	103	0	1073.59	2	994434	1.27696e+06	5.02969e+06	2.09605e+06	1.19352e+06	1.15799e+06	8.20955e+06	5.5976e+06	1.83353e+06	2.66691e+06	6.61992e+06	3.55772e+06	NaN	4.86493e+06	NaN	1.88755e+06	909929	1.78088e+06	8.8638e+06	3.68521e+06	700878	2.64107e+06	2.79908e+06	2.312e+07	2.91358e+06	2.81428e+06	3.74557e+06	459311	679429	9.4642e+06	6.11482e+06	6.65594e+06	1.34598e+06	3.19383e+07	4.74161e+06	1.14359e+06	641218	8.85781e+06	1.37168e+07	3.19254e+07	6.20512e+06	1.33816e+06	2.90371e+06	1.34512e+06	3.53336e+06	1.29362e+07	2.17077e+06	NaN	1.79798e+06	5.33497e+06	609330	5.25069e+06	1.16132e+06	4.05781e+06	448314	NaN	1.78747e+06	2.60222e+06	6.91351e+06	2.8864e+06	4.04681e+07	4.04914e+07	2.68782e+06	1.48021e+07	2.76678e+06	1.15183e+07	6.3149e+06	781539	1.07694e+06	3.50722e+06	6.59897e+06	804107	NaN	1.55069e+07	7.8431e+06	6.06908e+06	6.1361e+07	5.90647e+06	1.58128e+07	6.393e+06	4.16554e+06	1.36403e+07	NaN	0	0	1.912e-06	9.624e-06	5.36	461.7	215.1	215.1	4.32858e-06	1.05545e-06	1.02223e-06	6.45661e-05	0.000156668	1.89086e-06	1.45679e-06	6.35364e-05	2.48	34.55
Q9Y2E5	MAN2B2	High	[R].LTHVPQGHDGELLCHR.[I]	Q9Y2E5 [684-699]	High	High	1xCarbamidomethyl [C14]	1	2	23	0	1868.92	1	NaN	NaN	NaN	NaN	NaN	NaN	NaN	NaN	NaN	NaN	NaN	NaN	NaN	NaN	92834.9	NaN	NaN	NaN	672262	343493	NaN	NaN	NaN	NaN	NaN	1.88068e+06	NaN	NaN	NaN	NaN	NaN	NaN	658426	3.62464e+06	736981	NaN	NaN	NaN	5.3851e+06	2.12338e+06	2.16523e+06	NaN	2.66365e+06	NaN	NaN	NaN	3.77009e+06	878870	NaN	NaN	NaN	NaN	1.29763e+06	NaN	NaN	NaN	NaN	NaN	3.66505e+06	NaN	2.80984e+07	NaN	NaN	NaN	3.2274e+06	NaN	NaN	NaN	NaN	687130	NaN	294831	NaN	NaN	NaN	1.64899e+06	NaN	NaN	NaN	NaN	NaN	7.53201e+06	NaN	0	684	1.912e-06	2.619e-13	10.34	665.1	610.1	610.1	4.53465e-11	5.26247e-12	0	0	3.63172e-10	4.46372e-11	0	0	4.23	23.87
P22735	TGM1	High	[R].ITLELLIGNNPEVGK.[G]	P22735 [163-177]	High	n/a		1	1	1	0	1609.92	1	NaN	NaN	NaN	NaN	NaN	NaN	NaN	NaN	NaN	NaN	NaN	NaN	NaN	NaN	NaN	NaN	NaN	297939	NaN	NaN	NaN	NaN	NaN	NaN	NaN	NaN	NaN	345457	NaN	2.57521e+06	NaN	NaN	NaN	NaN	3.05892e+06	NaN	665838	2.42025e+06	NaN	NaN	3.45291e+06	NaN	NaN	NaN	812191	3.70307e+06	NaN	NaN	NaN	NaN	NaN	NaN	NaN	NaN	NaN	1.48742e+06	NaN	NaN	NaN	NaN	NaN	NaN	NaN	1.44234e+06	1.46002e+07	NaN	NaN	NaN	NaN	NaN	NaN	NaN	NaN	NaN	2.10037e+06	NaN	NaN	NaN	8.7587e+06	3.14134e+06	4.3401e+06	NaN	NaN	0	163	NaN	NaN	0.79	166.3	62.5	62.5	0.163966	0.00680433	0.00680419	0.0450668	0.793461	0.0717055	0.0717055	0.531915	NaN	27.22
P23284	PPIB	High	[K].TAWLDGK.[H]	P23284 [159-165]	High	High		1	1	197	0	790.409	8	8.41255e+06	1.35824e+06	1.83284e+07	5.63815e+06	4.95167e+06	7.77104e+06	1.44069e+06	2.37816e+07	1.01164e+06	650905	4.93262e+06	8.17005e+06	2.20023e+06	1.51776e+07	834503	9.16482e+06	1.56933e+07	715642	7.18599e+06	8.35959e+06	3.07513e+06	3.71659e+07	5.23622e+06	8.89855e+06	2.36258e+07	1.13369e+07	5.59652e+06	4.14105e+06	9.55197e+06	1.67441e+07	4.71304e+06	2.38317e+06	1.83192e+06	1.7485e+07	2.06847e+06	8.27005e+06	3.66453e+06	8.69578e+06	1.23656e+06	1.17901e+07	1.65623e+07	3.60217e+06	3.7092e+07	1.76242e+06	6.98837e+06	5.01695e+06	4.82126e+06	1.21799e+08	1.30295e+07	5.19424e+06	7.22692e+06	2.44119e+07	6.41599e+07	1.01979e+08	3.43223e+06	1.62608e+07	2.29226e+06	6.11343e+07	2.77446e+07	5.95486e+06	7.30528e+07	1.33364e+07	4.8987e+06	3.87094e+06	940717	NaN	6.27032e+06	3.55838e+06	7.16488e+06	2.91346e+06	1.12158e+07	3.81902e+06	9.50054e+06	1.39829e+07	6.01229e+06	3.33231e+07	1.97915e+07	NaN	1.31406e+07	NaN	1.20304e+07	NaN	NaN	0	159	0.0004486	0.005651	3.98	395.8	174.8	174.8	0.000105209	1.05545e-06	7.33277e-07	5.15517e-05	0.00379439	7.13734e-05	7.07682e-05	0.000990846	1.57	31.05
P12830	CDH1	High	[R].TAYFSLDTR.[F]	P12830 [66-74]	High	High		1	2	5	0	1073.53	1	1.16558e+06	662661	912207	NaN	869018	NaN	NaN	NaN	NaN	NaN	1.12026e+06	972193	542533	NaN	2.11499e+06	365913	NaN	390159	1.51803e+06	845699	1.01109e+06	640164	929476	1.2466e+06	659892	NaN	NaN	NaN	NaN	2.35468e+06	1.54776e+06	NaN	1.62909e+06	NaN	NaN	NaN	NaN	NaN	NaN	2.73476e+06	NaN	622379	NaN	NaN	756630	NaN	NaN	NaN	NaN	NaN	569394	843294	NaN	NaN	NaN	NaN	NaN	NaN	2.66933e+06	NaN	2.11006e+06	NaN	NaN	1.87939e+06	NaN	8.56432e+06	1.11928e+06	413554	NaN	NaN	1.18736e+06	NaN	NaN	NaN	1.47528e+06	NaN	NaN	3.63044e+06	NaN	NaN	NaN	NaN	NaN	0	66	0.00033	0.00372	2.09	326.3	124.3	124.3	0.00820185	0.000281383	0.000281362	0.00203144	0.0648176	0.00155149	0.00155142	0.0131929	1.86	41.84
Q9Y277	VDAC3	High	[K].LTLDTIFVPNTGK.[K]	Q9Y277 [97-109]	High	High		1	2	161	0	1418.79	6	2.46653e+06	1.45554e+06	NaN	7.00153e+06	859247	2.78056e+06	NaN	1.20544e+06	2.47212e+06	5.51656e+06	2.80041e+06	9.84956e+06	4.56773e+06	1.22765e+06	4.57642e+06	260575	611231	476602	1.94004e+07	3.25689e+06	753067	7.59605e+06	854322	8.94815e+06	1.74002e+06	8.93449e+06	1.94967e+06	2.33149e+06	3.51571e+06	6.59275e+06	759494	1.62568e+06	7.74657e+06	8.37498e+06	3.93275e+06	2.34968e+06	3.87429e+06	5.69231e+06	1.82542e+07	5.57663e+06	1.10523e+07	4.01584e+06	9.19855e+06	412238	4.80472e+06	1.98224e+06	7.24718e+06	4.54384e+06	4.41477e+06	1.30511e+07	1.2531e+06	3.90379e+06	4.43981e+06	9.83671e+06	781224	3.62076e+06	2.54325e+06	5.55866e+06	2.84642e+06	NaN	NaN	768314	4.71882e+06	3.20143e+06	2.68117e+07	2.02956e+06	NaN	6.26413e+06	2.77908e+06	NaN	2.76093e+06	7.59844e+06	5.75282e+06	5.1914e+06	9.31739e+06	1.76099e+06	9.90102e+06	4.49677e+06	4.08434e+06	2.45072e+06	NaN	5.45282e+06	NaN	0	97	1.912e-06	4.702e-08	8.67	565.4	391.9	391.9	2.1427e-09	1.51221e-10	0	0	7.75647e-08	4.73582e-09	0	0	2.97	58.66
P14618	PKM	High	[K].ITLDNAYMEK.[C]	P14618 [142-151]	High	High	1xOxidation [M8]	1	3	165	0	1213.58	2	NaN	NaN	NaN	2.10383e+06	3.21495e+06	1.41069e+06	3.2472e+06	825793	3.5902e+06	NaN	2.0075e+06	2.63367e+06	460706	817698	3.08675e+06	402834	637586	311991	7.49367e+06	704414	3.84278e+06	NaN	847691	6.01275e+06	3.25205e+06	NaN	1.23529e+07	474331	1.58548e+06	5.92301e+06	NaN	NaN	NaN	3.40145e+06	NaN	841423	1.31604e+06	7.35081e+06	4.30807e+06	7.41152e+06	NaN	1.62331e+06	7.07449e+06	602618	1.70358e+06	429555	890185	1.37717e+06	924791	1.60286e+06	1.37581e+06	3.80526e+06	3.96487e+06	3.46816e+06	745365	3.72578e+06	NaN	4.91314e+06	NaN	1.76619e+06	5.89479e+06	6.20039e+06	NaN	NaN	NaN	1.08762e+06	4.6594e+06	607353	851136	6.69845e+06	2.79064e+06	1.49138e+06	1.55004e+06	NaN	575040	3.06836e+06	NaN	NaN	NaN	NaN	NaN	NaN	NaN	0	142	1.912e-06	1.127e-05	4.56	447.6	283.1	283.1	2.74656e-05	1.05545e-06	9.30047e-07	6.14024e-05	0.000993267	5.43545e-06	5.40041e-06	0.000120693	2.6	31.64
P14618	PKM	High	[K].ITLDNAYMEK.[C]	P14618 [142-151]	High	High		1	3	170	0	1197.58	1	8.55757e+06	6682139	4.19778e+06	1.09883e+07	NaN	7.75323e+06	9.13577e+06	6.74262e+06	9.22381e+06	NaN	NaN	NaN	5.02653e+06	NaN	8.70828e+06	3.52808e+06	NaN	2.12964e+06	NaN	6.33238e+06	9.86136e+06	1.79449e+07	8.06423e+06	NaN	6.10178e+06	NaN	NaN	NaN	NaN	NaN	3.98201e+06	4.09366e+06	4.84627e+06	NaN	2.90468e+06	7.19664e+06	9.07315e+06	1.17098e+07	1.06903e+07	NaN	6.30946e+06	NaN	3.24508e+07	3.63988e+06	2.31241e+07	4.49806e+06	NaN	NaN	NaN	NaN	8.11499e+06	NaN	2.16655e+06	3.78675e+07	NaN	NaN	7.88924e+06	NaN	1.65416e+07	1.05941e+07	NaN	NaN	2.40046e+07	1.88616e+07	1.09102e+07	NaN	NaN	5.41847e+06	1.12614e+07	7.47708e+06	NaN	NaN	1317448661	1.61678e+06	NaN	NaN	2.25578e+07	2.78143e+06	NaN	1.54028e+07	NaN	4.19554e+06	NaN	0	0	1.912e-06	8.273e-06	6.69	502.2	349.9	349.9	2.01866e-07	1.69572e-08	0	0	7.30741e-06	1.89086e-06	1.717e-06	7.10732e-05	2.6	38.17
P04114	APOB	High	[R].LTLDIQNK.[K]	P04114 [1092-1099]	High	High		1	1	19	0	944.541	1	NaN	NaN	NaN	NaN	NaN	NaN	NaN	NaN	NaN	NaN	NaN	NaN	NaN	NaN	NaN	NaN	NaN	NaN	NaN	NaN	NaN	1.10938e+07	NaN	NaN	NaN	NaN	2.60541e+06	NaN	NaN	4.81213e+06	NaN	NaN	NaN	NaN	NaN	NaN	NaN	7.74777e+06	NaN	1.10795e+07	NaN	NaN	5.98268e+06	138028	NaN	NaN	NaN	1.24323e+07	NaN	NaN	NaN	NaN	6.63904e+06	6.73242e+06	NaN	976684	NaN	2.21333e+06	NaN	4.18749e+06	NaN	NaN	NaN	1.27599e+06	1.31539e+06	NaN	NaN	NaN	NaN	5.56949e+06	NaN	2.78385e+06	5.1938e+06	NaN	NaN	4.36235e+07	NaN	1.14246e+07	4.76322e+06	NaN	3.25915e+06	3.25935e+06	NaN	0	0	1.526e-05	0.0001479	3.15	392.7	105.2	105.2	0.000707935	7.75627e-06	7.68764e-06	0.000170162	0.0250031	0.000643119	0.000643033	0.00598687	2.15	35.05
P00558	PGK1	High	[K].LTLDK.[L]	P00558 [7-11]	High	n/a		1	1	9	0	589.356	3	323176	483323	436197	NaN	NaN	189682	433315	353586	715084	NaN	NaN	1.23212e+06	NaN	692306	582862	355103	2.72005e+06	NaN	1.73654e+06	783363	913482	NaN	141401	917673	725872	824869	361522	115140	3.50174e+06	2.55116e+06	1.27506e+06	NaN	NaN	NaN	NaN	764512	NaN	NaN	NaN	1.21113e+06	815692	1.26492e+06	2.83568e+06	NaN	1.51267e+06	284071	1.11928e+06	1.30788e+06	NaN	NaN	674133	NaN	NaN	NaN	167089	1.76066e+06	285588	976127	NaN	NaN	NaN	NaN	1.26504e+06	NaN	4.61736e+06	NaN	2.08766e+06	NaN	297554	NaN	1.13209e+06	775759	1.25805e+06	3.30313e+06	3.08289e+06	949775	NaN	NaN	NaN	NaN	NaN	NaN	NaN	0	7	NaN	NaN	2.73	501.3	37.5	37.5	0.00186082	6.37665e-05	6.36253e-05	0.000310788	0.0632136	0.00151589	0.00151589	0.0129607	NaN	29
O60494	CUBN	High	[R].TCAYDSLVIR.[D]	O60494 [2031-2040]	High	High	1xCarbamidomethyl [C2]	1	1	133	0	1197.59	2	2.00827e+06	1.0238e+07	1.92825e+07	1.63597e+06	1.17096e+06	NaN	NaN	892254	1.75572e+06	1.75616e+07	1.02139e+07	7.70544e+06	9.54702e+06	1.66458e+07	NaN	NaN	NaN	736039	2.3515e+06	8.66487e+06	6.11068e+06	4.77984e+06	8.31642e+06	1.03291e+06	1.07544e+06	1.50841e+07	NaN	NaN	4.18405e+06	2.21462e+06	4.96246e+07	2.94587e+07	1.85613e+07	2.1803e+07	3.76071e+07	8.6245e+06	7.11434e+06	1.49666e+07	1.26072e+07	1.19132e+07	1.40121e+07	1.3515e+06	3.57174e+06	894055	3.50303e+06	1.20916e+06	2.1436e+06	1.70323e+06	1.38188e+07	9.12842e+06	2.61434e+06	1.06578e+07	2.82326e+07	2.22354e+06	3.58104e+06	2.61658e+06	2.18808e+06	1.3054e+07	1.32315e+07	1.80892e+07	3.00026e+07	2.64955e+07	1.59098e+07	1.16585e+07	1.29137e+07	2.84596e+06	2.32508e+06	4.95034e+06	6.78786e+06	3.17094e+06	1.18028e+07	6.86639e+06	1.46852e+07	2.42878e+06	5.10395e+06	6.92211e+06	32699513	1.18605e+07	1.10706e+07	1.35545e+07	1.08179e+07	4.08612e+07	NaN	0	0	1.912e-06	5.907e-06	6.81	537.8	324.1	324.1	1.54861e-07	1.30701e-08	0	0	5.60588e-06	1.89086e-06	1.75351e-06	7.22648e-05	2.85	42.56
O60494	CUBN	High	[R].TCAYDSLVIRDGDNNLAQQLAVLCGR.[E]	O60494 [2031-2056]	High	High	2xCarbamidomethyl [C2;C24]	1	1	53	1	2922.42	1	NaN	771284	707618	950881	NaN	NaN	NaN	NaN	NaN	1.30943e+06	2.3765e+06	2.07256e+06	551650	1.89606e+06	NaN	NaN	NaN	NaN	NaN	NaN	NaN	642986	NaN	NaN	NaN	1.53129e+06	NaN	NaN	NaN	NaN	513531	634746	NaN	1.76942e+06	2.36866e+06	NaN	NaN	1.21157e+06	NaN	4.35986e+06	1.06246e+06	NaN	NaN	NaN	NaN	NaN	NaN	NaN	517154	NaN	1.30276e+06	NaN	1.33692e+06	NaN	NaN	NaN	NaN	NaN	NaN	NaN	NaN	2.8435e+06	NaN	1.90756e+06	4.33988e+06	NaN	NaN	1.40966e+06	NaN	693519	1.73953e+06	NaN	NaN	NaN	NaN	NaN	NaN	NaN	NaN	2.35964e+06	728811	2.34551e+06	NaN	0	2031	1.912e-06	6.305e-16	20	1066	1066	1066	9.91561e-21	1.32672e-21	0	0	3.58941e-19	4.56718e-20	0	0	7.23	61.62
P01031	C5	High	[K].ITHYNYLILSK.[G]	P01031 [496-506]	High	High		1	1	45	0	1364.76	1	NaN	NaN	NaN	697565	471658	427836	NaN	426780	2.1275e+06	NaN	1.28727e+06	1.81547e+06	NaN	NaN	642514	NaN	801718	NaN	1.68051e+06	NaN	NaN	1.54577e+06	628403	7.63667e+06	949064	1.73791e+06	1.00442e+06	NaN	NaN	7.34359e+06	NaN	1.95402e+06	NaN	3.2799e+06	896098	347430	2.83766e+06	9.50086e+06	1.89179e+06	24242130	1.05496e+06	1.06593e+06	7.68404e+06	365754	2.6196e+06	NaN	NaN	1.34534e+07	NaN	1.00175e+06	736138	1.84208e+06	2.66303e+06	6.95714e+06	NaN	1.37981e+06	393048	1.30285e+07	NaN	1.63589e+06	NaN	2.24531e+06	NaN	1.71531e+06	NaN	2.51301e+06	1.06906e+06	NaN	779820	1.18606e+07	NaN	1.28404e+06	NaN	NaN	902424	1.2777e+07	NaN	2.8528e+06	8.63409e+06	NaN	NaN	4.65314e+06	NaN	0	496	1.912e-06	6.022e-08	9.13	634.3	402.8	402.8	7.39843e-10	5.569e-11	0	0	2.6782e-08	1.49314e-09	0	0	3.66	39.34
Q8WZ42-12	TTN	High	[K].ITHYIVEK.[R]	Q8WZ42-12 [29566-29573]	High	n/a		1	1	5	0	1002.56	1	NaN	388638	252717	750604	NaN	NaN	423927	274224	483887	NaN	NaN	688201	NaN	NaN	165954	225744	NaN	NaN	1.81911e+06	495094	1.42396e+06	1.63462e+06	NaN	NaN	226937	1.53799e+06	588212	NaN	515818	1.93195e+06	1.98299e+06	415592	1.28488e+06	1.51606e+06	426557	371922	1.21064e+06	666710	1.57708e+06	NaN	NaN	NaN	840363	NaN	NaN	300880	NaN	NaN	NaN	NaN	NaN	1.00482e+06	1.21472e+06	NaN	NaN	NaN	NaN	NaN	1.64063e+06	1.43801e+06	1.73234e+06	NaN	1.0577e+06	523793	NaN	NaN	NaN	NaN	NaN	1.52825e+06	359235	NaN	841121	473610	1.39737e+06	3.09943e+06	NaN	1.42101e+06	NaN	NaN	991419	910785	NaN	0	29566	NaN	NaN	1.56	241.5	16.7	16.7	0.0273331	0.00109719	0.00109715	0.0066095	0.51085	0.0288582	0.0288582	0.249905	NaN	50.23
O60568	PLOD3	High	[R].LTHYHEGLPTTWGTR.[Y]	O60568 [715-729]	High	High		1	1	33	0	1768.88	1	NaN	NaN	NaN	NaN	1.96089e+06	652963	1.31197e+06	900984	683777	521709	NaN	4.00852e+06	NaN	NaN	1.06601e+06	305030	NaN	NaN	1.02903e+06	696154	NaN	NaN	NaN	7.11198e+06	1.48331e+06	1.0446e+06	690572	410231	1.24054e+06	2.75538e+06	NaN	NaN	NaN	1.57591e+06	NaN	NaN	NaN	NaN	NaN	5.15307e+06	961329	4.85626e+06	3.12809e+06	135321	3.53555e+06	662021	1.15877e+06	4.50214e+06	2.72599e+06	5.18127e+06	1.34166e+06	3.30331e+06	5.53859e+06	9.8663e+06	405976	1.43768e+06	848722	3.98355e+06	2.34171e+06	NaN	2.8902e+06	2.37237e+06	NaN	NaN	1.94308e+07	NaN	1.81164e+06	NaN	475879	1.41878e+07	1.74201e+06	1.95505e+06	8.45387e+06	NaN	2.5415e+06	NaN	NaN	1.7124e+06	NaN	2.59636e+07	NaN	967776	NaN	0	715	1.912e-06	1.666e-11	7.74	577.9	533.2	533.2	1.81723e-08	1.6926e-09	0	0	6.5783e-07	7.02513e-08	0	0	4.8	32.72
Q9Y6V0-6	PCLO	High	[R].LTLEK.[Q]	Q9Y6V0-6 [4169-4173]	High	n/a		1	1	4	0	603.371	0	201975	141618	NaN	222286	NaN	135015	NaN	NaN	418382	262017	488302	692106	300711	428366	293127	170449	NaN	NaN	NaN	530825	NaN	535422	335313	188974	286298	NaN	NaN	NaN	253771	NaN	NaN	205081	NaN	NaN	NaN	NaN	NaN	NaN	NaN	NaN	NaN	NaN	NaN	NaN	NaN	NaN	NaN	NaN	NaN	NaN	NaN	NaN	NaN	NaN	NaN	NaN	NaN	NaN	NaN	NaN	NaN	NaN	326431	563349	340401	NaN	241538	NaN	185560	NaN	NaN	315364	266947	NaN	424547	NaN	NaN	NaN	NaN	NaN	NaN	409256	NaN	0	4169	NaN	NaN	2.01	443.3	0.1	0.1	0.00985706	0.000385752	0.000385596	0.00268123	0.0776837	0.00215441	0.0021543	0.017075	NaN	21.35
Q9NZV1	CRIM1	High	[R].TCQCINTEELCSERK.[Q]	Q9NZV1 [495-509]	High	High	3xCarbamidomethyl [C2;C11];C4	1	1	44	1	1927.83	1	1.03274e+06	457929	NaN	7.7251e+06	2.82502e+07	1.54226e+06	1.85318e+06	1.79081e+06	2.84453e+07	9.64673e+06	3.62213e+06	9.94993e+06	2.69228e+06	1.59495e+06	NaN	437923	NaN	NaN	NaN	882066	3.42658e+06	1.43752e+06	NaN	5.43933e+07	3.32092e+06	2.67424e+06	NaN	NaN	NaN	NaN	NaN	877883	NaN	NaN	NaN	NaN	862802	NaN	NaN	NaN	1.3505e+07	2.33807e+07	NaN	1.83326e+06	1.99116e+06	1.88483e+06	1.77849e+06	2.36714e+06	5.95715e+06	2.85735e+07	9.04444e+06	2.84833e+07	4.19666e+06	NaN	NaN	NaN	NaN	NaN	NaN	NaN	NaN	1.87187e+06	1.41998e+06	NaN	NaN	5.90105e+07	9.25218e+06	4.61458e+06	3.41258e+06	2.09125e+06	3.58856e+06	868457	NaN	NaN	NaN	NaN	NaN	NaN	NaN	NaN	2.62096e+06	NaN	NaN	0	0	1.912e-06	5.14e-14	10.36	629.8	613.7	613.7	4.37267e-11	5.18583e-12	0	0	1.58289e-09	1.80621e-10	0	0	4.17	25.86
Q99835	SMO	High	[R].LTGQSDDEPKR.[I]	Q99835 [552-562]	High	Low		1	1	19	1	1245.61	2	NaN	NaN	1.50788e+06	NaN	NaN	661106	5.33198e+06	5.6766e+06	2.04731e+06	NaN	2.46641e+06	NaN	NaN	1.32863e+06	NaN	208452	NaN	318884	6.27045e+07	NaN	NaN	NaN	152695	NaN	NaN	1.27904e+06	NaN	NaN	209848	3.65831e+06	2.28557e+07	1.89261e+06	NaN	NaN	3.71485e+06	2.3697e+06	NaN	NaN	6.43834e+07	NaN	5.54997e+06	910919	1.25474e+06	NaN	929112	6.39996e+06	NaN	NaN	NaN	1.24628e+07	NaN	NaN	NaN	NaN	382694	NaN	NaN	NaN	NaN	NaN	NaN	1.61682e+06	733820	1.22558e+07	1.3478e+07	NaN	386193	NaN	NaN	NaN	1.06057e+06	NaN	1.3762e+06	9.00514e+06	2.02395e+07	2.27438e+06	5.19538e+07	3.61622e+07	4.52963e+07	9.22528e+06	3.76018e+06	1.39427e+06	NaN	0	552	0.3824	1	2	246.6	197.5	197.5	0.00989848	0.000388393	0.000388333	0.00267939	0.078005	0.00219523	0.00219523	0.0173562	1.41	22.17
O95841	ANGPTL1	High	[R].ITGPICVNTK.[G]	O95841 [60-69]	High	High	1xCarbamidomethyl [C6]	1	1	15	0	1102.59	2	3.45119e+06	1.61599e+06	NaN	5.77606e+06	1.56307e+06	2.71515e+06	3.3431e+06	1.25286e+06	3.01532e+06	2.30024e+06	3.09107e+06	1.52833e+07	1.42464e+06	1.82495e+06	3.93767e+06	1.69758e+06	1.94778e+06	841929	9.08128e+06	1.0316e+06	644061	5.84882e+06	2.30174e+06	3.88299e+06	4.8427e+06	5.42961e+06	4.28646e+06	1.74677e+06	1.22347e+07	7.36977e+06	1.36991e+06	2.52978e+06	2.71596e+06	9.38956e+06	NaN	1.02063e+06	1.80193e+06	3.92407e+06	1.91745e+06	NaN	2.64757e+06	5.2025e+06	7.16401e+06	888074	6.53798e+06	1.59545e+06	5.73523e+06	7.86261e+06	6.89055e+06	8.31578e+06	6.21021e+06	6.13821e+06	1.2497e+07	1.01335e+07	2.0532e+06	7.68388e+06	2.75955e+06	1.34965e+07	5.20692e+06	NaN	1.35604e+07	1.08061e+07	7.68666e+06	NaN	NaN	2.67241e+06	5.95801e+06	5.39397e+06	6.91058e+06	5.07199e+06	1.04231e+07	3.06976e+06	1.07567e+07	3.74404e+06	4.772e+06	7.2258e+06	5.39024e+06	NaN	5.76613e+06	NaN	NaN	2.95125e+06	NaN	0	60	7.454e-06	2.91e-05	2.6	365.2	116.5	116.5	0.00253525	7.69051e-05	7.68146e-05	0.000449691	0.0202236	0.000566019	0.000565634	0.00516129	2.53	31.3
P07205	PGK2	High	[R].ITFPVDFVTGDK.[F]	P07205 [280-291]	High	High		1	1	2	0	1338.69	0	NaN	897271	NaN	NaN	NaN	NaN	NaN	NaN	NaN	398319	1.2567e+06	NaN	NaN	365046	NaN	NaN	NaN	NaN	740690	301748	NaN	NaN	NaN	NaN	NaN	NaN	NaN	NaN	NaN	NaN	NaN	NaN	NaN	NaN	NaN	NaN	NaN	NaN	NaN	NaN	2.1359e+06	NaN	NaN	NaN	NaN	NaN	NaN	NaN	NaN	NaN	NaN	NaN	NaN	NaN	170606	NaN	NaN	NaN	NaN	NaN	4.50879e+06	NaN	NaN	2.61266e+06	1.89076e+06	NaN	NaN	NaN	NaN	NaN	NaN	NaN	NaN	NaN	NaN	NaN	NaN	NaN	NaN	NaN	NaN	979635	NaN	0	0	1.526e-05	0.000181	2.59	401.1	193.6	193.6	0.00259506	7.74106e-05	7.73935e-05	0.0004489	0.00812246	0.00020021	0.000200029	0.00219374	2.59	61.55
P07948-1	LYN	High	[R].ITFPCISDMIK.[H]	P07948-1 [199-209]	High	n/a	1xCarbamidomethyl [C5];1xOxidation [M9]	1	1	1	0	1340.66	0	995887	NaN	827856	NaN	NaN	636841	NaN	560911	815748	NaN	1.64184e+06	NaN	NaN	667466	NaN	NaN	NaN	NaN	NaN	NaN	NaN	NaN	NaN	NaN	NaN	NaN	NaN	NaN	NaN	NaN	NaN	NaN	NaN	NaN	530848	NaN	511238	2.03384e+06	3.80286e+06	4.14532e+06	1.69679e+06	NaN	NaN	NaN	NaN	NaN	1.7621e+06	831474	NaN	1.04047e+06	NaN	NaN	NaN	NaN	NaN	NaN	NaN	NaN	650488	NaN	NaN	1.18051e+06	NaN	1.4205e+06	1.01812e+06	NaN	NaN	NaN	NaN	966807	NaN	NaN	NaN	1.12793e+06	1.0154e+06	1.78141e+06	3.00653e+06	2.46644e+06	NaN	NaN	NaN	NaN	NaN	0	199	NaN	NaN	0.75	204.3	67	67	0.177444	0.00731127	0.00731125	0.04863	0.815308	0.0803055	0.0803054	0.570338	NaN	56.23
P27918	CFP	High	[R].TCNHPVPQHGGPFCAGDATR.[T]	P27918 [283-302]	High	High	2xCarbamidomethyl [C2;C14]	1	1	62	0	2178.96	2	NaN	1.1657e+06	1.31058e+06	2.62649e+06	NaN	121027	784143	755053	NaN	383167	2.81206e+06	NaN	526905	NaN	NaN	NaN	NaN	476382	1.08195e+06	NaN	577608	1.89017e+06	520767	NaN	NaN	8.31292e+06	NaN	NaN	1.25975e+06	3.0071e+06	412426	561199	1.31014e+06	6.13783e+06	370840	NaN	608314	5.95993e+06	1.28981e+06	9.7334e+06	960254	NaN	NaN	NaN	NaN	188673	1.15904e+06	NaN	NaN	NaN	NaN	NaN	2.01738e+07	8.26676e+06	NaN	NaN	NaN	5.29501e+06	7.83664e+06	4.41823e+06	2.88541e+06	NaN	NaN	6.69061e+06	1.09222e+07	NaN	NaN	1.6525e+06	NaN	4.67025e+06	NaN	NaN	NaN	1.22102e+06	2.12038e+06	4.03755e+07	1.42317e+06	2.49908e+07	7.97471e+06	NaN	NaN	2.84575e+06	NaN	0	283	1.912e-06	6.305e-16	20.87	1105.5	1105.5	1105.5	1.33895e-21	1.79581e-22	0	0	4.84696e-20	6.56477e-21	0	0	5.82	23.53
P20851	C4BPB	High	[K].ITFMCNDHYILK.[G]	P20851 [103-114]	High	High	1xCarbamidomethyl [C5]	1	2	4	0	1554.74	1	NaN	382435	NaN	NaN	NaN	NaN	NaN	1.17535e+06	NaN	NaN	NaN	NaN	323522	NaN	NaN	NaN	NaN	900070	2.25242e+06	NaN	NaN	NaN	NaN	NaN	NaN	1.46286e+06	NaN	NaN	NaN	NaN	NaN	NaN	NaN	NaN	NaN	NaN	NaN	NaN	NaN	4.49989e+06	564461	NaN	879534	NaN	NaN	610945	NaN	NaN	NaN	NaN	NaN	NaN	NaN	NaN	NaN	NaN	NaN	1.10942e+06	NaN	NaN	NaN	NaN	NaN	NaN	NaN	NaN	NaN	NaN	NaN	1.53428e+06	NaN	NaN	NaN	NaN	1.68996e+06	2.40796e+06	NaN	NaN	2.19302e+06	NaN	NaN	NaN	NaN	0	103	1.912e-06	1.621e-05	3.03	361.5	173.2	173.2	0.000931891	1.7809e-05	1.77557e-05	0.000206075	0.00745249	0.00017406	0.000173917	0.00204268	1.82	44.99
Q8IWA5	SLC44A2	High	[K].TCNPETFPSSNESR.[Q]	Q8IWA5 [407-420]	High	High	1xCarbamidomethyl [C2]	1	3	31	0	1625.69	1	1.26415e+06	702401	818498	1.16582e+06	536020	NaN	861732	604384	1.12905e+06	NaN	1.14357e+06	1.9745e+06	569026	NaN	NaN	1.07625e+06	316007	421651	NaN	813149	1.57311e+06	1.39213e+06	1.73386e+06	1.03519e+06	NaN	1.17131e+06	NaN	NaN	NaN	NaN	NaN	NaN	1.01303e+06	2.53969e+06	761886	813379	1.05882e+06	NaN	NaN	NaN	1.11272e+06	1.61333e+06	NaN	NaN	NaN	NaN	NaN	NaN	1.16138e+06	1.36289e+06	1.31103e+06	NaN	2.61939e+06	2.6847e+06	NaN	NaN	NaN	1.3435e+06	2.37584e+06	NaN	NaN	3.89116e+06	1.97888e+06	1.91999e+06	1.76187e+06	NaN	NaN	644898	1.66703e+06	1.08519e+06	2.53452e+06	NaN	NaN	NaN	NaN	NaN	NaN	NaN	NaN	NaN	1.67163e+06	NaN	NaN	0	0	1.912e-06	3.75e-10	10.83	604.8	484	484	1.49503e-11	2.04111e-12	0	0	5.41193e-10	7.58068e-11	0	0	3.54	25.89
Q6UXI9-6	NPNT	High	[K].TCNQDLNECGLK.[P]	Q6UXI9-6 [102-113]	High	n/a	2xCarbamidomethyl [C2;C9]	1	1	6	0	1451.63	1	493503	172587	NaN	NaN	NaN	NaN	NaN	NaN	NaN	1.3121e+06	NaN	613346	NaN	813684	NaN	NaN	NaN	NaN	NaN	NaN	NaN	NaN	353820	NaN	NaN	NaN	NaN	NaN	NaN	NaN	6.06587e+06	473835	1.49745e+06	2.0292e+06	NaN	NaN	NaN	NaN	NaN	1.97672e+06	1.1917e+06	NaN	11313030	NaN	NaN	NaN	NaN	9.09932e+06	642827	7.76583e+06	1.81524e+06	NaN	NaN	NaN	NaN	NaN	NaN	NaN	NaN	NaN	1.62216e+06	NaN	NaN	NaN	1.60846e+06	952605	NaN	NaN	NaN	1.88086e+06	2.16047e+06	NaN	NaN	NaN	NaN	NaN	2.50464e+06	NaN	5.60635e+06	NaN	NaN	1.35561e+06	NaN	0	102	NaN	NaN	7.61	569.5	522.7	522.7	2.47693e-08	2.1983e-09	0	0	7.75647e-08	4.87953e-09	0	0	NaN	25
Q96RW7-1	HMCN1	High	[K].TCPEGSEASHDTCVDIDECENTDACQHECK.[N]	Q96RW7-1 [5418-5447]	High	High	5xCarbamidomethyl [C2;C13;C19;C25;C29]	1	1	76	0	3554.31	0	1.03104e+06	5.46818e+06	2.05127e+06	1.14553e+06	NaN	1.26879e+06	NaN	NaN	NaN	2.72372e+06	9.76775e+06	1.89287e+06	5.8176e+06	5.7577e+06	NaN	NaN	NaN	NaN	NaN	2.52591e+06	NaN	NaN	1.02186e+06	NaN	NaN	5.07266e+06	2.3246e+06	NaN	NaN	NaN	1.6966e+07	4.95732e+06	4.25511e+06	9.51481e+06	9.93008e+06	1.82476e+06	NaN	9.98957e+06	4.1678e+06	2.67291e+07	3.74733e+06	NaN	NaN	NaN	NaN	NaN	NaN	NaN	7.76522e+06	1.35101e+06	NaN	4.587e+06	1.77702e+06	3.3862e+06	NaN	NaN	NaN	5.66894e+06	5.29688e+06	4.84918e+06	4.66787e+07	1.43419e+07	2.67518e+06	4.27006e+06	2.70176e+07	NaN	NaN	675099	524743	2.98406e+06	7.68174e+06	NaN	NaN	2.87224e+06	8.83837e+06	1.50818e+07	1.51261e+08	5.29729e+07	NaN	4.63049e+06	6.56893e+06	1.41518e+07	NaN	0	0	1.912e-06	6.305e-16	27.97	1476	1434.5	1434.5	1.07107e-28	6.09697e-29	0	0	3.87722e-27	2.21168e-27	0	0	6.41	26.44
Q16610	ECM1	High	[K].LTFINDLCGPR.[R]	Q16610 [466-476]	High	High	1xCarbamidomethyl [C8]	1	3	101	0	1305.66	3	496698	228881	757257	818041	NaN	1.85007e+06	2.91496e+06	386999	3.55699e+06	2.65142e+06	1.99803e+06	2.66595e+06	2.78139e+06	1.2519e+06	304214	843728	NaN	1.08201e+06	NaN	2.40824e+06	1.96333e+06	4.30664e+06	3.70752e+06	5.63175e+06	402502	1.11873e+06	390116	1.95687e+06	1.75952e+06	NaN	1.53919e+06	1.33296e+06	519228	NaN	1.08038e+06	NaN	860375	875811	3.29196e+06	6.48447e+06	NaN	737955	NaN	395062	501102	461863	NaN	NaN	NaN	NaN	348958	712484	1.12791e+06	NaN	NaN	NaN	945937	NaN	931286	773457	4.16986e+06	1.25944e+06	NaN	NaN	NaN	NaN	NaN	NaN	NaN	616444	1.95714e+06	NaN	NaN	943497	NaN	NaN	NaN	NaN	3.51416e+06	NaN	NaN	2.8957e+06	NaN	0	0	1.912e-06	2.559e-06	6.32	506.7	323.1	323.1	4.7626e-07	3.97459e-08	0	0	1.72401e-05	1.89086e-06	1.60561e-06	6.79394e-05	3.25	51.26
Q9NS87	KIF15	High	[K].LTFLLR.[D]	Q9NS87 [320-325]	n/a	High		1	3	2	0	762.487	1	NaN	NaN	NaN	NaN	NaN	NaN	NaN	286696	NaN	NaN	NaN	NaN	NaN	300326	NaN	NaN	NaN	NaN	NaN	NaN	NaN	NaN	NaN	NaN	NaN	NaN	NaN	NaN	565646	NaN	NaN	NaN	NaN	NaN	NaN	NaN	NaN	NaN	NaN	1.51826e+06	NaN	648845	NaN	140609	663991	304962	452352	NaN	498955	1.06505e+06	NaN	532348	877514	NaN	NaN	NaN	NaN	NaN	NaN	NaN	NaN	NaN	NaN	NaN	1.55578e+06	471856	813873	NaN	NaN	729701	NaN	NaN	731884	NaN	442425	NaN	NaN	NaN	NaN	1.02924e+06	NaN	NaN	NaN	0	0	0.00689	0.1027	NaN	NaN	NaN	NaN	NaN	NaN	NaN	NaN	NaN	NaN	NaN	NaN	1.17	48.49
P02749	APOH	High	[R].TCPKPDDLPFSTVVPLK.[T]	P02749 [22-38]	High	High	1xCarbamidomethyl [C2]	1	1	698	0	1914	19	4.36816e+07	6.0383e+07	7.4057e+07	1.1397e+08	8.43552e+06	4.25415e+07	9.31232e+07	1.10826e+08	1.19397e+08	5.79538e+07	185101668	6.62219e+07	4.91424e+07	1.21487e+08	1.63256e+07	5.01036e+07	3.49178e+07	6.22497e+07	2.01541e+08	7.01013e+07	4.82708e+07	4.33732e+07	7.86868e+07	2.08843e+07	2.66315e+07	4.01287e+07	7.9396e+07	3.2143e+07	4.30119e+07	6.94743e+07	290060237	9.99401e+07	7.67803e+07	2.34044e+08	125897212	4.21763e+07	1.16943e+08	126388020	225970773	2.09179e+08	2.02127e+08	4.61083e+07	5.61757e+07	3.25192e+07	5.74568e+07	1.23197e+08	1.80725e+07	3.62082e+07	5.12658e+07	6.37028e+07	2.31108e+07	1.42254e+08	2.39195e+08	7.864e+07	3.50657e+07	3.52268e+07	2.63862e+07	2.90223e+08	1.37086e+08	166541237	1.25752e+08	9.61151e+07	161622796	2.35734e+08	2.93549e+08	3.34152e+07	4.96092e+07	7.29609e+07	5.4508e+07	6.08853e+07	1.13933e+08	1.37749e+07	2.4565e+07	2.16002e+08	1.02108e+08	3.45029e+08	5.5563e+08	4.10627e+08	2.45696e+08	166326859	2.00273e+08	1.86678e+08	NaN	0	0	1.912e-06	6.305e-16	14.56	804.7	703	703	2.72476e-15	3.62232e-16	0	0	9.86352e-14	1.27008e-14	0	0	4.48	51.78
P68036	UBE2L3	High	[K].ITFK.[T]	P68036 [68-71]	High	n/a		1	1	30	0	508.313	2	NaN	NaN	526926	315183	NaN	NaN	NaN	NaN	NaN	99599	261174	NaN	137352	NaN	NaN	NaN	117363	NaN	NaN	404049	567467	NaN	866650	NaN	NaN	NaN	NaN	NaN	NaN	NaN	NaN	NaN	407744	590336	NaN	NaN	NaN	NaN	NaN	NaN	NaN	NaN	NaN	NaN	NaN	NaN	NaN	NaN	156124	NaN	NaN	NaN	316976	NaN	NaN	NaN	NaN	189589	NaN	NaN	704415	406025	NaN	NaN	NaN	NaN	NaN	NaN	NaN	NaN	292562	672372	NaN	1.99656e+07	NaN	NaN	NaN	NaN	845562	777889	2.9571e+08	4.13938e+08	NaN	0	68	NaN	NaN	1.85	285	285	285	0.0142302	0.000600994	0.00060061	0.00416903	0.111313	0.0035427	0.00354262	0.0282976	NaN	54.49
P31689-1	DNAJA1	High	[K].ITFHGEGDQEPGLEPGDIIIVLDQK.[D]	P31689-1 [222-246]	High	High		1	2	26	0	2720.38	0	NaN	287448	488120	1.33068e+06	NaN	313890	NaN	NaN	NaN	878698	1.26198e+06	563341	NaN	926739	2.11186e+06	NaN	696928	259259	4.35599e+06	404429	929190	1.35461e+06	437002	NaN	NaN	469175	1.17082e+06	NaN	1.83685e+06	986332	NaN	NaN	574058	NaN	495569	398538	802689	4.04633e+06	2.04721e+06	9.676e+06	2.57204e+06	581977	NaN	NaN	413559	1.04651e+06	1.74604e+06	NaN	1.47023e+06	2.63486e+06	886565	973008	1.61053e+06	NaN	670706	1.4252e+06	NaN	2.12281e+06	1.38207e+06	831402	6.101e+06	3.08487e+06	902644	NaN	4.11997e+06	978788	1.74784e+06	NaN	NaN	4.16565e+06	1.35291e+06	7.8052e+06	1.5866e+06	NaN	1.66251e+06	2.15536e+06	NaN	NaN	3.90889e+06	4.01092e+06	NaN	NaN	NaN	0	222	1.912e-06	9.339e-16	13.81	751	751	751	1.53234e-14	2.37214e-15	0	0	1.22723e-13	1.42687e-14	0	0	5.44	64.34
P15104	GLUL	High	[R].TCLLNETGDEPFQYK.[N]	P15104 [358-372]	High	High	1xCarbamidomethyl [C2]	1	1	45	0	1814.83	0	1.24215e+06	967136	344447	2.9687e+06	NaN	2.58689e+06	3.36663e+06	711802	7.54979e+06	NaN	NaN	NaN	375888	578914	NaN	NaN	1.39942e+06	450620	1.28503e+07	1.42605e+06	2.0978e+06	823600	680063	1.8903e+06	645393	1.70714e+06	NaN	NaN	NaN	2.80261e+06	NaN	984163	852372	2.1889e+07	2.04266e+06	NaN	542432	1.51599e+06	NaN	6.77585e+06	NaN	NaN	1.44086e+06	307980	1.6103e+06	2.41011e+06	NaN	NaN	NaN	NaN	NaN	1.86995e+06	NaN	8.60783e+06	391325	NaN	NaN	1.65545e+06	NaN	1.08069e+06	7.15055e+06	NaN	1.95639e+06	1.93415e+06	3.79668e+06	NaN	5.68433e+06	769151	631757	4.17341e+06	NaN	NaN	2.50669e+06	5.71848e+06	5.47276e+06	9.68191e+06	2.14446e+07	9.20791e+06	1.1198e+07	1.45866e+07	1.14834e+06	7.04105e+06	NaN	0	358	1.912e-06	9.354e-11	13.65	753.6	695	695	2.23719e-14	3.17343e-15	0	0	8.09853e-13	1.13332e-13	0	0	4.53	47.89
Q13867	BLMH	High	[R].LTFGESLMTHAMTFTAVSEK.[D]	Q13867 [363-382]	High	High	1xOxidation [M]	1	1	12	0	2217.06	1	1.12249e+06	NaN	NaN	NaN	1.26848e+06	NaN	886470	NaN	2.1887e+06	935957	NaN	1.05233e+06	NaN	1.08685e+06	379610	NaN	555619	761421	1.35126e+06	615424	NaN	NaN	NaN	NaN	NaN	NaN	NaN	NaN	NaN	NaN	NaN	NaN	NaN	NaN	484631	NaN	NaN	3.49097e+06	NaN	NaN	NaN	NaN	3.05249e+06	NaN	NaN	677884	NaN	3.02172e+06	NaN	NaN	NaN	NaN	NaN	NaN	NaN	NaN	538662	NaN	1.86607e+06	NaN	2.89715e+06	NaN	NaN	3.3248e+06	1.61748e+06	5.59277e+06	5.0156e+06	3.6884e+06	1.7081e+06	4.55593e+06	NaN	NaN	NaN	NaN	6.72558e+06	3.53517e+06	NaN	6.54607e+06	5.70956e+06	5.50253e+06	805357	NaN	NaN	0	0	1.912e-06	1.483e-09	8.28	544.9	473.8	159	5.18967e-09	4.18555e-10	0	0	1.87864e-07	1.59923e-08	0	0	4.51	53.7
O75891-3	ALDH1L1	High	[K].LTFFNSTLNTSGLVPEGDALPIPGAHRPGVVTK.[A]	O75891-3 [252-284]	High	High		1	4	96	0	3405.82	2	NaN	NaN	NaN	524356	544102	576010	1.49659e+06	370594	1.00194e+06	NaN	NaN	5.33881e+06	283554	NaN	2.60742e+06	229283	NaN	325316	2.85254e+06	NaN	NaN	NaN	NaN	4.59854e+06	4.03195e+06	NaN	380484	274476	4.5518e+06	6.00147e+06	NaN	NaN	387863	4.01193e+06	NaN	NaN	402046	NaN	NaN	NaN	NaN	2.91965e+06	1.29454e+06	NaN	2.90491e+06	NaN	2.10958e+06	3.20155e+06	NaN	723031	1.64345e+06	958890	1.37725e+06	NaN	350092	3.8357e+06	650798	2.3885e+06	NaN	NaN	NaN	2.61578e+06	NaN	NaN	NaN	3.02661e+06	1.95014e+06	970113	3.03255e+06	3.50017e+06	3.04187e+06	2.84674e+06	2.29308e+06	3.38316e+06	1.54406e+06	NaN	7.57584e+06	NaN	NaN	NaN	NaN	NaN	NaN	0	0	1.912e-06	3.313e-15	19.26	1009.5	1009.5	1009.5	5.44542e-20	7.86132e-21	0	0	1.97122e-18	2.98035e-19	0	0	4.25	61.03
O43490-1	PROM1	High	[K].LTFEQVYSDCKK.[N]	O43490-1 [554-565]	High	High	1xCarbamidomethyl [C10]	1	7	5	1	1517.73	1	NaN	NaN	NaN	NaN	NaN	NaN	NaN	NaN	NaN	1.99427e+06	3.71738e+06	NaN	NaN	2.00479e+06	NaN	NaN	2.28372e+06	NaN	3.8443e+06	NaN	NaN	1.82211e+06	NaN	4.5101e+06	1.36874e+06	NaN	2.76399e+06	NaN	7.23036e+06	6.15889e+06	1.23103e+06	NaN	NaN	6.56412e+06	NaN	NaN	NaN	4.427e+06	NaN	9.75723e+06	3.00269e+06	1.37807e+06	NaN	NaN	4.86474e+06	NaN	1.87768e+07	NaN	2.95927e+06	2.3434e+06	2.77288e+06	2.1677e+06	NaN	8.069e+06	NaN	6.71675e+06	NaN	NaN	5.69088e+06	NaN	5.01292e+06	NaN	NaN	3.95129e+06	NaN	2.22743e+06	NaN	NaN	NaN	9.79249e+06	5.91139e+06	NaN	6.25488e+06	4.79732e+06	2.97939e+06	1.11334e+07	7.69233e+06	1.90942e+06	8.32704e+06	7.29563e+06	2.97176e+06	3.83336e+06	NaN	0	0	1.526e-05	0.0002091	3.95	453.8	301.1	301.1	0.000111077	1.05545e-06	7.28181e-07	5.12768e-05	0.00400519	7.62258e-05	7.5912e-05	0.0010316	2.51	35.22
O43490-1	PROM1	High	[K].LTFEQVYSDCK.[K]	O43490-1 [554-564]	High	High	1xCarbamidomethyl [C10]	1	7	259	0	1389.64	2	1.73589e+07	9815496	7.86905e+06	1.88939e+07	1.8643e+06	2.14903e+06	8.32248e+06	2.29222e+06	6.15211e+06	1.04417e+07	2.87821e+07	3.14313e+07	6.33252e+06	8.74571e+06	5.76373e+06	1.22164e+06	2.74216e+06	NaN	6.21133e+06	3.19282e+06	7.36944e+06	1.52124e+07	1.83465e+07	1.52856e+07	5.46082e+06	1.75666e+07	3.27403e+06	2.00467e+06	7.0357e+06	1.51073e+07	1.31825e+07	4.47287e+06	1.15016e+06	2.48527e+07	1.4986e+07	1.04601e+07	1.30729e+07	9.45663e+06	3.20929e+07	2.07496e+07	1.3267e+07	5.44751e+06	1.26322e+07	1.42317e+06	7.00744e+06	5.6031e+06	2.77708e+06	4.93483e+06	1.6579e+07	1.56052e+07	1.58592e+07	8.10304e+06	3.31172e+07	3.93865e+07	2.63911e+06	1.07176e+07	1.97092e+06	1.73025e+07	1.14709e+07	5.24315e+06	2.0588e+07	2.63534e+07	2.62339e+07	4.02882e+07	1.82352e+07	3.94943e+06	6.94483e+06	9.07214e+06	9.71662e+06	1.59515e+07	5.03413e+07	6.87688e+06	5.72687e+06	5.92288e+06	1.62242e+06	1.61476e+07	2.13696e+07	3.84732e+07	4.12936e+07	2.40912e+07	1.0715e+07	6.72217e+06	NaN	0	0	1.912e-06	4.168e-08	11.66	677.4	517	517	2.17061e-12	2.99284e-13	0	0	7.85754e-11	1.10665e-11	0	0	2.97	43.21
P08519	LPA	High	[R].TCQAWSSMTPHQHSR.[T]	P08519 [3582-3596]	High	High	1xCarbamidomethyl [C2]	1	2	2	0	1813.79	0	596117	NaN	531777	556184	NaN	NaN	NaN	225549	NaN	463824	NaN	481810	NaN	281998	NaN	NaN	NaN	252838	NaN	NaN	434689	490018	NaN	NaN	500488	537758	673771	NaN	811801	NaN	NaN	450822	855475	NaN	NaN	NaN	NaN	NaN	NaN	NaN	NaN	NaN	NaN	NaN	NaN	NaN	NaN	NaN	NaN	NaN	NaN	NaN	NaN	NaN	NaN	NaN	NaN	NaN	NaN	NaN	NaN	NaN	NaN	NaN	NaN	NaN	NaN	NaN	NaN	NaN	NaN	870646	NaN	NaN	NaN	NaN	NaN	1.58792e+06	NaN	NaN	NaN	NaN	NaN	0	0	1.912e-06	3.959e-11	7.43	505.4	411.1	411.1	3.73622e-08	3.24519e-09	0	0	1.3525e-06	1.33094e-07	0	0	3.12	23.1
P08519	LPA	High	[R].TCQAWSSMTPHQHSR.[T]	P08519 [3582-3596]	High	High	1xCarbamidomethyl [C2];1xOxidation [M8]	1	2	2	0	1829.78	0	199692	NaN	NaN	NaN	NaN	NaN	NaN	NaN	NaN	NaN	NaN	NaN	NaN	NaN	NaN	NaN	NaN	NaN	NaN	NaN	NaN	NaN	NaN	NaN	NaN	NaN	NaN	NaN	NaN	NaN	NaN	NaN	NaN	NaN	NaN	NaN	NaN	NaN	NaN	NaN	NaN	NaN	NaN	NaN	NaN	NaN	NaN	NaN	NaN	NaN	NaN	NaN	NaN	NaN	NaN	NaN	NaN	NaN	NaN	NaN	NaN	NaN	NaN	NaN	NaN	NaN	NaN	NaN	NaN	NaN	NaN	NaN	NaN	747847	NaN	NaN	NaN	NaN	NaN	NaN	NaN	NaN	NaN	0	3582	0.008344	0.1363	0.84	39.1	39.1	39.1	0.145041	0.00603285	0.00603283	0.0392993	0.862536	0.0994094	0.0994094	0.636808	0.68	17.52
P45880-1	VDAC2	High	[K].LTFDTTFSPNTGK.[K]	P45880-1 [123-135]	High	High		1	3	60	0	1428.7	1	3.78661e+06	1.92156e+06	672205	2.92049e+06	NaN	2.25109e+06	NaN	NaN	1.34484e+06	NaN	1.99841e+06	3.22807e+06	2.03121e+06	NaN	1.01586e+07	823398	769595	536559	9.44693e+06	3.64938e+06	962018	9.65531e+06	1.01914e+06	NaN	1.42487e+06	6.22782e+06	1.4e+06	2.40469e+06	3.12034e+06	6.81766e+06	NaN	1.07175e+06	6.70658e+06	7.43644e+06	3.82567e+06	4.75715e+06	2.63817e+06	7.73799e+06	4.38174e+06	9.90622e+06	5.58764e+06	1.74386e+06	7.65127e+06	338665	4.36068e+06	1.36739e+06	8.29259e+06	2.53943e+06	2.71761e+06	2.29872e+06	1.18118e+06	2.79391e+06	2.5239e+06	6.44681e+06	1.73811e+06	3.30449e+06	3.16096e+06	2.71407e+06	2.58523e+06	716807	3.69786e+06	NaN	6.92236e+06	3.19842e+06	3.35265e+07	NaN	NaN	1.68535e+06	1.20894e+06	NaN	2.87632e+06	3.83964e+06	7.14283e+06	3.55456e+06	9.08633e+06	NaN	NaN	NaN	4.38727e+06	NaN	NaN	NaN	NaN	0	0	1.912e-06	3.457e-07	4.54	422.6	300.8	300.8	2.8744e-05	1.05545e-06	9.19091e-07	6.09422e-05	0.00103945	8.04682e-06	7.96664e-06	0.000119374	2.73	45.67
P21796	VDAC1	High	[K].LTFDSSFSPNTGKK.[N]	P21796 [97-110]	High	High		1	1	152	1	1528.76	7	2.78824e+06	1.66583e+06	7.92762e+06	3.82936e+06	NaN	6.79176e+06	1.39165e+07	3.49259e+06	2.24812e+06	954610	6.57101e+06	9.08467e+06	2.45737e+06	4.91824e+06	8.59014e+06	1.59776e+06	3.12938e+06	3.97883e+06	2.1779e+07	5.10806e+06	2.22995e+06	1.07956e+07	NaN	6.46695e+06	2.08639e+06	1.13306e+07	3.00951e+06	2.10897e+06	4.55281e+06	1.36645e+07	1.26631e+07	645028	3.1431e+06	1.68672e+07	8.04868e+06	2.31769e+06	2.29752e+06	1.35555e+07	6.70539e+06	1.53203e+07	1.20228e+07	5.45817e+06	1.7508e+07	661951	3.96982e+06	5.11603e+06	7.16489e+06	4.15626e+07	7.12188e+06	1.16957e+07	2.48477e+06	2.16224e+06	9.22774e+06	4.00602e+07	2.04495e+06	1.31188e+07	3.73739e+06	3.38149e+07	3.7727e+06	NaN	1.93985e+07	5.37286e+06	2.83906e+06	1.9117e+07	9.50472e+07	NaN	1.7805e+07	4.45388e+06	3.5612e+06	4.52318e+06	8.66552e+06	1.50662e+07	1.37087e+07	9.1551e+06	6.72858e+06	9.37089e+06	7.34573e+07	3.76913e+07	3.53609e+07	1.72742e+07	NaN	2.18581e+06	NaN	0	0	1.912e-06	2.342e-10	11.18	656.3	535.3	535.3	6.54336e-12	7.58418e-13	0	0	2.36867e-10	2.59101e-11	0	0	3.78	35.03
P21796	VDAC1	High	[K].LTFDSSFSPNTGK.[K]	P21796 [97-109]	High	High		1	1	312	0	1400.67	12	2.12055e+07	25535563	7.64103e+07	4.0052e+07	1.92511e+07	14980176	2.03985e+07	1.14153e+07	1.6124e+07	8.11278e+06	1.80162e+07	1.49472e+07	2.39836e+07	7.72231e+06	5.32322e+07	8.04123e+06	5.34965e+07	6.26062e+06	7.00342e+07	5.23734e+07	1.44378e+07	8.80302e+07	1.76886e+07	5.92095e+07	1.59818e+07	2.79633e+07	2.03471e+07	4.31324e+07	3.87504e+07	3.66339e+07	2.33729e+07	2.33709e+07	5.96613e+07	6.12862e+07	6.30118e+07	2.90759e+07	1.28017e+08	2.78507e+07	1.53171e+07	2.96771e+07	2.45664e+07	4.23502e+07	6.00753e+07	5.22405e+06	2.74778e+07	1.21649e+07	5.32522e+07	3.12502e+07	1.90386e+07	2.64162e+07	1.05074e+07	1.44632e+07	3.6989e+07	2.63974e+07	1.91599e+07	1.76726e+07	3.59411e+07	2.50805e+07	4.2412e+07	2.76143e+07	4.04954e+07	1.64041e+07	1.133e+08	7.89072e+07	2.13139e+08	1.60883e+07	7.74122e+06	1.27695e+07	1.51203e+07	1.70605e+07	2.2956e+07	2.2143e+07	5.06854e+07	2.67392e+08	5.20311e+07	3.77725e+07	6.76097e+07	2.92104e+07	7.7638e+07	4.23467e+07	9.66819e+06	2.325e+07	NaN	0	97	1.912e-06	1.505e-08	10.83	600.1	404	404	1.49503e-11	2.1266e-12	0	0	5.41193e-10	8.01458e-11	0	0	3	41.6
