## Supplementary Data 2 for "Quantitative proteomics and phosphoproteomics of urinary extracellular vesicles define diagnostic biosignatures for Parkinson’s Disease" (part 8 of 40)

### Sheet: Peptide Groups (continued)
Supplementary Data 2. Peptide Groups: All identified EV peptide groups. There are 46,240 peptide groups in total.
P12429	ANXA3	High	[K].LTFDEYR.[N]	P12429 [211-217]	High	High		1	1	83	0	943.452	2	1.41757e+06	1.81575e+06	1.7133e+06	2.4694e+06	1.36148e+06	983772	4.71649e+06	1.0609e+06	1.08045e+06	1.09963e+06	6.37111e+06	NaN	NaN	525057	974558	1.07652e+06	396217	665211	1.41526e+07	661125	704198	NaN	NaN	1.42338e+06	NaN	2.82388e+06	NaN	847596	NaN	1.06848e+07	571718	387974	NaN	3.50952e+06	NaN	NaN	662708	944893	4.19813e+06	8.62129e+06	2.39615e+06	1.19149e+06	6.48598e+06	386588	NaN	1.56191e+06	NaN	1.74038e+06	1.76283e+06	1.59241e+06	864028	NaN	6.13924e+06	862222	391986	6.34675e+06	1.06153e+06	NaN	5.60816e+06	3.59395e+06	4.83825e+06	2.28846e+06	NaN	1.31963e+06	3.44257e+06	NaN	2.15561e+06	NaN	NaN	4.78408e+06	4.44676e+06	6.99361e+06	9.20309e+06	NaN	NaN	5.01685e+06	3.91872e+06	7.76132e+06	4.7657e+06	6.94493e+06	1.4182e+06	2.21309e+06	NaN	0	211	0.0001375	0.001771	2.7	375.7	74.6	74.6	0.00199954	6.6274e-05	6.60974e-05	0.0003465	0.0676217	0.00171517	0.00171489	0.0141642	1.84	35.05
P08519	LPA	High	[R].TCQAWSSMTPHSHSR.[T]	P08519 [162-176];[276-290];[390-404];[504-518];[618-632];[732-746];[846-860];[960-974];[1074-1088];[1188-1202];[1302-1316];[1416-1430];[1530-1544];[1644-1658];[1758-1772];[1872-1886];[1986-2000];[2100-2114];[2214-2228];[2328-2342];[2442-2456];[2556-2570];[2670-2684];[2784-2798];[2898-2912];[3012-3026];[3126-3140];[3240-3254];[3354-3368];[3468-3482]	High	High	1xCarbamidomethyl [C2]	1	1	23	0	1772.76	1	8.0761e+06	NaN	NaN	NaN	NaN	NaN	NaN	NaN	NaN	432441	NaN	NaN	NaN	NaN	NaN	NaN	384404	201408	NaN	NaN	NaN	5.51208e+06	NaN	NaN	NaN	NaN	NaN	NaN	627979	NaN	NaN	NaN	NaN	NaN	820623	NaN	1.17106e+06	8.32582e+06	NaN	7.17897e+06	NaN	NaN	NaN	NaN	NaN	NaN	NaN	NaN	NaN	NaN	NaN	NaN	1.8711e+06	NaN	NaN	NaN	NaN	NaN	NaN	NaN	3.15054e+06	NaN	6.03463e+06	NaN	NaN	NaN	NaN	NaN	NaN	NaN	NaN	NaN	NaN	NaN	NaN	NaN	3.33206e+06	NaN	NaN	NaN	NaN	NaN	NaN	0	0	1.912e-06	9.767e-15	13.29	777.2	757	757	5.18079e-14	6.98557e-15	0	0	1.87543e-12	2.51356e-13	0	0	5	23.21
P55036-1	PSMD4	High	[K].ITFCTGIR.[V]	P55036-1 [84-91]	High	High	1xCarbamidomethyl [C4]	1	2	2	0	967.503	1	NaN	NaN	NaN	NaN	NaN	NaN	NaN	NaN	NaN	NaN	NaN	NaN	NaN	NaN	NaN	NaN	NaN	NaN	NaN	NaN	NaN	NaN	NaN	NaN	NaN	NaN	NaN	NaN	NaN	NaN	NaN	NaN	NaN	NaN	NaN	516792	NaN	NaN	NaN	NaN	NaN	NaN	NaN	NaN	NaN	854244	679290	NaN	NaN	NaN	NaN	NaN	NaN	NaN	NaN	NaN	NaN	1.0438e+06	NaN	NaN	NaN	NaN	NaN	NaN	2.42338e+06	NaN	NaN	NaN	752086	1.15655e+06	NaN	901909	NaN	NaN	1.06795e+06	NaN	NaN	2.3562e+06	NaN	NaN	NaN	NaN	NaN	0	0	0.0002651	0.003041	1.34	300.8	76.4	76.4	0.0455662	0.00162704	0.00162702	0.00954518	0.141362	0.00497534	0.00497522	0.0405672	1.56	38.03
Q6P9A2	GALNT18	High	[K].LTEYVDK.[V]	Q6P9A2 [205-211]	High	High		1	1	114	0	867.446	3	2.70821e+06	644603	622302	2.43243e+06	745851	1.01841e+06	674891	1.25621e+06	1.09682e+06	1.27878e+06	1.28774e+06	8.49612e+06	1.60102e+06	894452	1.37035e+06	892212	725554	813231	4.63648e+06	2.93045e+06	3.52316e+06	2.53992e+06	2.25987e+06	5.60809e+06	4.82044e+06	4.16324e+06	4.0772e+06	1.50122e+06	3.64281e+06	1.07087e+07	NaN	2.74047e+06	3.88337e+06	1.12149e+07	769552	2.00909e+06	3.01369e+06	2.32637e+06	4.86813e+06	1.06455e+07	3.34732e+06	4.00397e+06	4.79193e+06	770539	3.78618e+06	440285	NaN	4.00181e+06	5.08963e+06	6.38507e+06	5.63662e+06	4.54502e+06	6.97955e+06	7.92617e+06	2.4575e+06	7.27493e+06	2.14305e+06	7.16667e+06	4.21952e+06	4.0261e+06	6.72606e+06	1.00381e+07	2.92156e+06	NaN	NaN	1.32386e+06	3.69309e+06	418818	2.20875e+06	1.91997e+06	3.4464e+06	1.05424e+06	1.44873e+06	1.74341e+07	5.74983e+06	2.37852e+06	NaN	NaN	NaN	NaN	NaN	NaN	NaN	0	205	0.0001022	0.001189	3.6	364.9	176	176	0.000253968	1.38468e-06	1.31232e-06	9.4679e-05	0.0091119	0.00024557	0.000245164	0.00254907	1.74	23.22
Q13867	BLMH	High	[R].LTFGESLMTHAMTFTAVSEK.[D]	Q13867 [363-382]	High	High		1	1	44	0	2201.06	2	345555	265007	NaN	581034	NaN	222287	6.56262e+06	419936	1.12054e+07	609774	513232	1.93413e+06	295374	NaN	222626	222893	271142	627221	668877	NaN	NaN	629157	NaN	6.36057e+06	468880	2.47489e+06	NaN	NaN	1.05577e+06	6.5691e+06	NaN	NaN	NaN	988191	NaN	NaN	462794	NaN	518450	1.13475e+06	NaN	NaN	6.04942e+06	323929	376827	NaN	NaN	5.8334e+06	267261	1.08168e+06	NaN	NaN	1.99858e+06	1.93639e+06	307036	1.64699e+06	702220	1.59174e+06	NaN	NaN	NaN	752053	NaN	4.1088e+06	NaN	8.264e+06	8.55084e+06	9.43738e+06	1.42608e+06	2.39313e+06	1.21786e+06	2.55621e+06	NaN	501880	NaN	3.07161e+06	1.43821e+07	NaN	NaN	NaN	NaN	NaN	NaN	0	363	1.912e-06	4.479e-12	11.6	684.5	632.6	632.6	2.51374e-12	3.46126e-13	0	0	9.09963e-11	1.31811e-11	0	0	4.64	60.55
Q13228	SELENBP1	High	[R].LTGQLFLGGSIVK.[G]	Q13228 [345-357]	High	High		1	4	132	0	1332.79	1	1.15661e+06	943765	1.11576e+06	1.54121e+06	NaN	781739	1.15837e+06	1.19419e+06	NaN	774994	6.50228e+06	3.22763e+06	NaN	641843	444068	NaN	NaN	580566	6.33452e+06	NaN	NaN	1.89802e+06	539256	NaN	2.35016e+06	2.62391e+06	982501	NaN	3.1171e+06	5.91603e+06	NaN	1.07707e+06	760763	4.49107e+06	1.16757e+06	786189	NaN	2.34269e+06	2.77879e+06	5.52105e+06	1.60267e+06	2.95083e+06	3.62477e+06	NaN	1.76816e+06	780161	726192	1.93803e+06	3.2242e+06	2.67112e+06	1.16022e+06	1.43546e+06	2.95724e+06	1.84368e+06	NaN	4.12183e+06	482995	3.7271e+06	2.09317e+06	921287	5.77467e+06	3.48148e+06	NaN	NaN	4.24518e+06	NaN	2.88786e+06	1.27371e+06	1.38895e+06	5.84803e+06	3.55069e+06	3.1745e+06	1.59594e+06	3.49103e+06	2.96279e+06	NaN	8.55966e+06	4.85674e+06	4.95331e+06	NaN	NaN	2.38762e+06	NaN	0	345	1.912e-06	9.849e-09	10.83	630.5	425.4	425.4	1.49503e-11	2.19349e-12	0	0	5.41193e-10	8.34997e-11	0	0	3.56	54.94
O75635-1	SERPINB7	High	[K].LTFQNLMEWTNPR.[R]	O75635-1 [253-265]	High	High		1	2	6	0	1649.81	0	NaN	NaN	NaN	NaN	NaN	274533	NaN	NaN	NaN	299607	NaN	626799	188224	364792	199042	196224	NaN	268146	610964	NaN	366146	NaN	NaN	1.55462e+06	NaN	NaN	189292	NaN	512538	801979	NaN	NaN	NaN	601046	NaN	NaN	NaN	NaN	NaN	NaN	NaN	572340	775025	110774	999773	257894	522696	495637	NaN	692352	NaN	NaN	450831	807974	428993	630681	NaN	NaN	NaN	NaN	NaN	NaN	NaN	NaN	NaN	NaN	830270	NaN	NaN	410947	NaN	789845	280471	747450	642816	NaN	NaN	NaN	NaN	NaN	NaN	NaN	NaN	0	0	1.912e-06	1.8e-07	5.87	458.4	397.4	397.4	1.35719e-06	9.18085e-08	0	0	1.08695e-05	1.89086e-06	1.66354e-06	6.95217e-05	3.42	67.19
P84095	RHOG	High	[K].TCLLICYTTNAFPK.[E]	P84095 [17-30]	High	Medium	2xCarbamidomethyl [C2;C6]	1	1	3	0	1701.83	1	NaN	NaN	NaN	NaN	NaN	NaN	NaN	NaN	NaN	NaN	NaN	506885	348055	510865	NaN	NaN	NaN	NaN	NaN	656728	467430	NaN	342162	NaN	NaN	1.26957e+06	NaN	NaN	NaN	NaN	979548	714181	633972	NaN	525653	NaN	410005	NaN	NaN	NaN	NaN	NaN	2.91906e+06	NaN	NaN	NaN	NaN	NaN	NaN	NaN	NaN	NaN	NaN	NaN	NaN	NaN	NaN	755974	NaN	NaN	NaN	840997	NaN	NaN	NaN	NaN	NaN	NaN	NaN	NaN	NaN	NaN	NaN	NaN	NaN	NaN	NaN	NaN	NaN	NaN	NaN	NaN	NaN	0	17	0.03281	0.633	1.5	262.4	83.2	83.2	0.031723	0.0012087	0.00120864	0.00711346	0.240297	0.00985433	0.00985432	0.080977	0.99	57.44
Q8NI35	INADL	High	[K].ITGNQNQDTQEK.[K]	Q8NI35 [1176-1187]	High	n/a		1	1	1	0	1375.64	0	NaN	NaN	NaN	NaN	778898	NaN	NaN	NaN	NaN	NaN	NaN	NaN	NaN	NaN	NaN	NaN	NaN	NaN	NaN	NaN	NaN	NaN	NaN	NaN	NaN	NaN	NaN	NaN	NaN	NaN	NaN	NaN	NaN	NaN	NaN	NaN	NaN	NaN	NaN	NaN	NaN	1.0328e+06	NaN	NaN	NaN	NaN	NaN	NaN	NaN	NaN	NaN	NaN	NaN	NaN	NaN	NaN	NaN	NaN	NaN	NaN	NaN	NaN	NaN	NaN	NaN	1.67948e+06	NaN	NaN	NaN	NaN	NaN	NaN	NaN	NaN	NaN	NaN	NaN	NaN	NaN	NaN	NaN	NaN	NaN	0	1176	NaN	NaN	0.69	120.3	75	75	0.201837	0.00870982	0.00870981	0.0600218	0.846986	0.0948182	0.0948181	0.621924	NaN	60.21
P00505	GOT2	High	[K].TCGFDFTGAVEDISK.[I]	P00505 [186-200]	High	High	1xCarbamidomethyl [C2]	1	2	8	0	1646.74	0	NaN	NaN	NaN	NaN	NaN	NaN	NaN	NaN	NaN	NaN	NaN	NaN	NaN	NaN	NaN	NaN	NaN	NaN	NaN	NaN	NaN	NaN	NaN	NaN	NaN	NaN	NaN	NaN	NaN	NaN	NaN	NaN	NaN	NaN	NaN	NaN	NaN	NaN	NaN	NaN	NaN	NaN	NaN	NaN	NaN	NaN	NaN	NaN	NaN	NaN	NaN	NaN	NaN	NaN	NaN	NaN	NaN	NaN	NaN	NaN	NaN	NaN	NaN	NaN	NaN	NaN	NaN	NaN	NaN	3.51718e+06	NaN	NaN	NaN	NaN	NaN	NaN	NaN	NaN	NaN	NaN	NaN	NaN	NaN	0	186	1.912e-06	2.56e-10	9.65	585.3	548.1	548.1	2.23719e-10	2.09582e-11	0	0	8.09853e-09	7.08901e-10	0	0	4.09	56.55
O60494	CUBN	High	[R].TCGREQLANPIVSSGNSLFLR.[F]	O60494 [1580-1600]	High	High	1xCarbamidomethyl [C2]	1	1	22	1	2319.19	0	602759	678737	NaN	NaN	NaN	NaN	NaN	NaN	NaN	2.1855e+06	3.37775e+06	3.01388e+06	1.02992e+06	2.58898e+06	NaN	NaN	NaN	433082	NaN	NaN	NaN	NaN	NaN	NaN	NaN	1.09011e+06	NaN	NaN	NaN	NaN	NaN	NaN	NaN	NaN	1.55777e+06	579210	520717	NaN	NaN	2.54952e+06	NaN	NaN	NaN	NaN	NaN	1.12312e+06	NaN	NaN	934352	NaN	2.1422e+06	NaN	2.72725e+06	2.85065e+06	NaN	NaN	NaN	NaN	NaN	NaN	NaN	NaN	NaN	1.15843e+06	1.16975e+06	NaN	NaN	1.54574e+06	NaN	NaN	3.5179e+06	5.55904e+06	NaN	NaN	NaN	NaN	NaN	NaN	NaN	NaN	NaN	NaN	NaN	0	0	1.912e-06	2.261e-15	10.77	612.7	605.8	605.8	1.6911e-11	2.29854e-12	0	0	6.12173e-10	8.74243e-11	0	0	6.3	50.82
P04406-1	GAPDH	High	[K].LTGMAFRVPTANVSVVDLTCRLEK.[P]	P04406-1 [228-251]	High	n/a	1xCarbamidomethyl [C20];1xOxidation [M4]	1	1	61	2	2693.41	3	1.11451e+06	425864	500269	467000	NaN	NaN	NaN	1.00007e+06	NaN	4.06371e+06	4.30372e+06	1.48139e+07	2.55965e+06	1.48863e+06	6.05948e+06	1.2013e+06	1.27148e+06	1.81131e+06	4.15081e+06	NaN	1.47834e+06	6.98774e+06	1.02992e+06	1.57197e+06	394331	1.31814e+07	1.43918e+06	1.62244e+06	7.26179e+06	7.28394e+06	NaN	NaN	892220	NaN	NaN	NaN	693906	4.688e+06	3.5344e+06	NaN	1.77087e+06	NaN	2.34552e+06	573200	459946	1.25791e+06	NaN	NaN	2.68386e+06	5.27307e+06	8.08353e+06	3.94275e+06	4.95669e+06	1.2364e+07	2.00965e+06	9.88941e+06	1.02775e+06	1.68139e+06	643170	715306	NaN	6.40946e+06	6.59067e+06	1.04632e+06	NaN	NaN	NaN	6.89752e+06	5.66249e+06	4.58105e+06	9.82047e+06	2.0058e+06	2.51164e+06	NaN	NaN	1.54395e+06	NaN	NaN	6.16877e+06	NaN	NaN	NaN	NaN	0	228	NaN	NaN	15.45	856	838.8	838.8	3.57947e-16	4.72646e-17	0	0	1.29575e-14	1.59787e-15	0	0	NaN	53.74
P04406-1	GAPDH	High	[K].LTGMAFRVPTANVSVVDLTCRLEK.[P]	P04406-1 [228-251]	High	n/a	1xCarbamidomethyl [C20]	1	1	31	2	2677.42	2	NaN	NaN	NaN	NaN	NaN	NaN	2.529e+06	NaN	NaN	946941	3.49388e+06	4.59959e+06	1.08703e+06	1.325e+06	934063	731519	1.76604e+06	883012	5.49674e+06	NaN	NaN	NaN	NaN	1.94971e+06	NaN	1.47295e+06	1.1645e+06	209870	3.83567e+06	1.28253e+07	731281	NaN	NaN	NaN	NaN	NaN	NaN	NaN	NaN	NaN	768095	821761	NaN	NaN	459813	959605	NaN	NaN	791564	2.4228e+06	2.01912e+06	1.76812e+06	1.15905e+06	1.65788e+07	1.31284e+06	1.08385e+07	433154	NaN	773800	NaN	NaN	3.54458e+06	NaN	NaN	NaN	NaN	1.13627e+06	2.34965e+06	639720	1.05209e+06	5.20049e+06	917119	2.97807e+06	NaN	1.03276e+06	1.90259e+06	NaN	NaN	3.69683e+06	2.86413e+06	1.06003e+06	1.41326e+06	NaN	0	228	NaN	NaN	12.42	783.6	679.4	679.4	3.78301e-13	4.92427e-14	0	0	1.36944e-11	1.73111e-12	0	0	NaN	58.11
P04406-1	GAPDH	High	[K].LTGMAFRVPTANVSVVDLTCR.[L]	P04406-1 [228-248]	High	High	1xCarbamidomethyl [C20];1xOxidation [M4]	1	2	60	1	2323.19	3	1.47949e+06	508047	1.2175e+06	5.03782e+06	NaN	1.32124e+06	1.76049e+06	NaN	1.49619e+06	1.0807e+06	2.26805e+06	4.26621e+06	3.80366e+06	1.07127e+06	1.13053e+06	334450	2.60622e+06	832794	4.68226e+06	843019	1.84787e+06	1.32504e+07	918887	NaN	963487	8.6359e+06	NaN	1.24483e+06	7.17668e+06	NaN	NaN	1.69263e+06	1.08772e+06	1.57642e+06	NaN	NaN	3.0517e+06	3.82597e+06	2.42956e+06	5.74042e+06	655513	NaN	9.78263e+06	NaN	7.70229e+06	1.50866e+06	NaN	9.10512e+06	2.13798e+06	NaN	2.09301e+06	3.12657e+06	2.89863e+06	3.17717e+06	NaN	NaN	NaN	NaN	NaN	2.37893e+06	1.71657e+06	7.70603e+06	4.47046e+06	1.13598e+06	NaN	2.85514e+06	2.87193e+06	3.23221e+06	3.46796e+06	4.21755e+06	3.80189e+06	1.60562e+06	6.18071e+06	727186	NaN	NaN	NaN	2.95841e+07	2.40746e+06	6.60984e+06	NaN	1.87819e+06	NaN	0	228	1.912e-06	6.305e-16	14.95	808.2	745.8	745.8	1.1301e-15	1.54188e-16	0	0	4.09091e-14	5.73855e-15	0	0	5.68	53.39
P04406-1	GAPDH	High	[K].LTGMAFRVPTANVSVVDLTCR.[L]	P04406-1 [228-248]	High	High	1xCarbamidomethyl [C20]	1	2	12	1	2307.19	0	NaN	NaN	NaN	NaN	NaN	NaN	NaN	NaN	NaN	1.19026e+06	NaN	2.70168e+06	569025	485830	384453	NaN	NaN	NaN	5.53474e+06	NaN	NaN	NaN	NaN	NaN	NaN	NaN	NaN	NaN	2.43166e+06	2.26208e+06	NaN	NaN	NaN	NaN	NaN	NaN	NaN	2.30997e+06	NaN	NaN	NaN	NaN	NaN	NaN	NaN	471826	NaN	NaN	NaN	2.9329e+06	1.54978e+06	NaN	1.45424e+06	4.79414e+06	457149	1.91213e+06	425351	NaN	NaN	429080	NaN	NaN	1.29515e+06	NaN	NaN	NaN	NaN	1.70382e+06	961263	NaN	2.87001e+06	NaN	NaN	NaN	NaN	NaN	NaN	NaN	NaN	NaN	NaN	NaN	NaN	0	228	1.912e-06	6.305e-16	12.77	735.5	665.8	665.8	1.6911e-13	2.52455e-14	0	0	6.12173e-12	9.51799e-13	0	0	6.06	58.05
Q9NR34	MAN1C1	High	[K].TCHESYAR.[S]	Q9NR34 [484-491]	High	n/a	1xCarbamidomethyl [C2]	1	1	1	0	1023.43	0	NaN	NaN	NaN	NaN	1.2006e+06	NaN	NaN	NaN	1.07338e+06	NaN	NaN	NaN	NaN	NaN	NaN	NaN	751864	NaN	NaN	NaN	NaN	NaN	NaN	NaN	NaN	NaN	NaN	NaN	NaN	NaN	NaN	NaN	NaN	NaN	NaN	NaN	NaN	NaN	NaN	NaN	NaN	942709	NaN	NaN	NaN	NaN	1.74987e+06	NaN	NaN	NaN	NaN	NaN	NaN	NaN	NaN	NaN	NaN	NaN	NaN	NaN	NaN	NaN	NaN	NaN	NaN	NaN	NaN	NaN	NaN	NaN	NaN	NaN	NaN	NaN	NaN	NaN	NaN	NaN	NaN	NaN	NaN	NaN	NaN	0	484	NaN	NaN	0.74	52.8	40.2	40.2	0.181016	0.00744686	0.0074468	0.0498016	0.890973	0.113911	0.113911	0.677452	NaN	32.68
P07996	THBS1	High	[R].TCHIQECDK.[R]	P07996 [422-430]	High	High	2xCarbamidomethyl [C2;C7]	1	2	101	0	1190.49	1	160360	51055.4	NaN	NaN	NaN	NaN	NaN	NaN	NaN	60581.4	NaN	385281	46644.6	90722	NaN	NaN	NaN	NaN	168788	103119	121509	377062	287060	218756	NaN	NaN	189311	NaN	NaN	64552	NaN	312311	213810	274627	NaN	294803	279956	67897.4	530287	913788	NaN	179385	NaN	144550	NaN	198098	215071	303035	143490	1.64604e+06	174269	200081	1.03186e+06	1.28804e+06	NaN	247488	NaN	77728	295137	388418	708815	868320	552112	NaN	204255	155483	NaN	37794.3	166409	NaN	NaN	NaN	42273.2	385341	NaN	NaN	500505	NaN	780718	NaN	34051.9	NaN	NaN	0	0	1.912e-06	4.003e-07	11.12	658.4	588.9	588.9	7.52194e-12	8.44098e-13	0	0	2.72291e-10	2.80297e-11	0	0	2.64	16.08
Q9UHL4	DPP7	High	[R].ITGLR.[A]	Q9UHL4 [303-307]	High	n/a		1	1	6	0	559.356	1	NaN	NaN	NaN	NaN	NaN	NaN	NaN	NaN	99028.1	NaN	NaN	289539	NaN	NaN	177274	NaN	NaN	NaN	452840	NaN	NaN	526712	349715	220592	479195	NaN	1.01115e+06	NaN	820905	853325	567051	425177	1.24349e+06	NaN	NaN	NaN	NaN	NaN	NaN	NaN	NaN	NaN	NaN	NaN	NaN	NaN	NaN	NaN	NaN	NaN	NaN	NaN	NaN	NaN	NaN	NaN	NaN	NaN	NaN	NaN	NaN	NaN	NaN	NaN	NaN	NaN	NaN	NaN	NaN	NaN	NaN	NaN	621683	NaN	NaN	NaN	3.53982e+07	NaN	NaN	NaN	NaN	NaN	NaN	0	303	NaN	NaN	2.18	387.3	0	0	0.00660968	0.000217912	0.000217075	0.00105925	0.195621	0.00787489	0.00787481	0.0373986	NaN	31.18
P04746	AMY2A	High	[R].LTGLLDLALEK.[D]	P04746 [177-187]	High	High		1	2	600	0	1185.71	19	4.91214e+06	6.31682e+06	6.00493e+06	4.33517e+06	3.80289e+06	4.54525e+06	6.21662e+06	7.10754e+06	6.09289e+06	4.72502e+06	1.30521e+07	8.75057e+06	5.74225e+06	7.67187e+06	4.48241e+06	7.85556e+06	8.21505e+06	8.78891e+06	1.79565e+07	2.89255e+07	2.5031e+07	7.55511e+06	5.98668e+06	5.08696e+06	3.81364e+06	1.05088e+07	8.80102e+06	9.80207e+06	1.01773e+07	2.32599e+07	8.61185e+06	1.03366e+07	1.36436e+07	2.65052e+07	8.35336e+06	6.77765e+06	3.99406e+06	8.77962e+06	1.53224e+07	2.08077e+07	2.33766e+07	1.14781e+07	1.02278e+07	5.04556e+06	4.73878e+06	1.07054e+07	1.00355e+07	9.64668e+06	5.0182e+06	1.12853e+07	3.53435e+06	9.97351e+06	8.767e+06	6.51795e+06	8.7545e+06	1.4071e+07	1.1671e+07	4.70306e+06	2.01832e+07	2.34582e+07	6.17534e+07	3.02927e+07	9.89119e+06	1.12217e+07	1.9157e+07	4.70535e+06	1.0044e+07	5.93113e+06	5.24848e+06	9.12425e+06	9.93782e+06	1.02713e+07	1.1659e+07	1.55945e+07	1.69888e+07	3.07821e+07	6.09674e+07	2.11429e+07	1.67132e+07	2.06219e+07	1.01049e+07	1.41819e+07	NaN	0	177	1.912e-06	5.366e-09	12.66	708.9	513.7	513.7	2.17061e-13	3.06731e-14	0	0	7.85754e-12	1.10897e-12	0	0	3.22	50.46
P98164	LRP2	High	[R].TCHPVGDFR.[C]	P98164 [3718-3726]	High	High	1xCarbamidomethyl [C2]	1	1	64	0	1088.49	1	363651	NaN	NaN	NaN	NaN	473458	NaN	496040	NaN	NaN	NaN	NaN	NaN	NaN	NaN	249528	210418	356273	NaN	1.26034e+06	736796	NaN	678943	NaN	1.06044e+06	NaN	457498	368658	265731	NaN	NaN	984252	912014	4.06132e+06	NaN	245052	NaN	264689	476380	NaN	724947	822872	NaN	333984	218295	NaN	219979	212656	NaN	NaN	NaN	NaN	523680	NaN	282638	385293	204453	NaN	924787	1.23276e+06	2.7301e+06	1.8943e+06	NaN	NaN	NaN	NaN	318036	NaN	NaN	493959	NaN	385356	849726	1.3741e+06	NaN	NaN	NaN	NaN	NaN	1.78574e+06	NaN	NaN	NaN	0	3718	3.572e-05	0.0005636	6.38	506.3	409.2	409.2	4.15997e-07	3.50663e-08	0	0	1.50587e-05	1.89086e-06	1.62165e-06	6.84556e-05	1.95	20.74
P60953	CDC42	High	[K].TCLLISYTTNK.[F]	P60953 [17-27]	High	High	1xCarbamidomethyl [C2]	1	2	161	0	1313.68	1	8.50005e+06	9.96945e+06	3.7011e+06	1.33621e+07	1.35655e+06	1.17078e+06	1.06017e+06	1.18923e+06	NaN	8.21148e+06	9.48018e+06	1.97339e+07	6.0848e+06	7.86456e+06	1.30168e+06	1.16817e+06	768944	566228	2.59569e+06	4.42849e+06	3.77485e+06	1.19667e+07	1.12565e+07	8.48052e+06	NaN	1.01145e+07	1.34736e+06	1.80399e+06	3.86565e+06	2.67036e+06	7.53666e+06	5.67773e+06	5.20095e+06	1.21919e+07	5.73651e+06	5.15403e+06	9.44434e+06	7.25697e+06	1.55097e+07	1.05238e+07	1.39095e+07	2.74224e+06	2.38568e+06	1.21753e+06	2.72276e+06	960595	4.47862e+06	NaN	1.14339e+07	2.06785e+07	1.08764e+07	1.20042e+07	2.01764e+07	1.53585e+07	1.4896e+06	2.55231e+06	952831	1.48306e+07	1.06827e+07	6.74167e+06	1.55762e+07	1.47085e+07	1.50385e+07	1.37154e+07	4.29233e+06	3.41538e+06	NaN	7.44011e+06	1.07935e+07	1.43733e+07	1.20281e+07	1.05119e+06	857695	4.4316e+06	1.63545e+06	1.67931e+07	1.71331e+07	8.2968e+06	9.6381e+06	1.09271e+07	6.45351e+06	8.00973e+06	NaN	0	0	1.912e-06	2.988e-07	10.66	600.3	511.1	511.1	2.17061e-11	2.73353e-12	0	0	7.85754e-10	1.00779e-10	0	0	3.08	43.01
Q01082-1	SPTBN1	High	[K].LTGLHKMWEVLESTTQTK.[A]	Q01082-1 [1355-1372]	High	n/a	1xOxidation [M7]	1	1	1	1	2118.09	0	NaN	NaN	NaN	NaN	NaN	NaN	1.24473e+06	NaN	1.59117e+06	NaN	NaN	NaN	NaN	NaN	1.19105e+06	NaN	NaN	NaN	NaN	NaN	NaN	NaN	NaN	NaN	1.01249e+06	NaN	627204	NaN	970364	NaN	NaN	NaN	NaN	NaN	NaN	NaN	NaN	NaN	NaN	NaN	NaN	NaN	NaN	NaN	NaN	478204	NaN	NaN	NaN	NaN	NaN	NaN	NaN	NaN	NaN	NaN	NaN	NaN	NaN	NaN	NaN	NaN	NaN	NaN	NaN	NaN	NaN	NaN	NaN	NaN	NaN	NaN	NaN	NaN	NaN	NaN	NaN	NaN	NaN	NaN	NaN	NaN	NaN	0	1355	NaN	NaN	0.82	40.4	40.4	40.4	0.149727	0.00624674	0.00624674	0.0406847	0.866892	0.10176	0.10176	0.644015	NaN	40.7
P06702	S100A9	High	[M].TCKMSQLERNIETIINTFHQYSVK.[L]	P06702 [2-25]	High	n/a	1xAcetyl [N-Term];1xCarbamidomethyl [C2]	1	1	1	2	2982.48	0	NaN	NaN	NaN	NaN	NaN	NaN	NaN	NaN	NaN	NaN	NaN	NaN	NaN	NaN	NaN	NaN	NaN	NaN	690916	NaN	NaN	NaN	NaN	NaN	NaN	NaN	NaN	NaN	NaN	NaN	NaN	NaN	NaN	NaN	NaN	NaN	NaN	NaN	NaN	NaN	NaN	NaN	NaN	NaN	502005	NaN	NaN	670320	NaN	NaN	NaN	NaN	NaN	3.47965e+06	NaN	NaN	NaN	NaN	NaN	NaN	NaN	NaN	NaN	NaN	NaN	NaN	NaN	NaN	NaN	NaN	NaN	NaN	NaN	NaN	NaN	NaN	NaN	NaN	NaN	NaN	NaN	NaN	NaN	0	2	NaN	NaN	2.53	191.1	191.1	191.1	0.00294332	0.000103875	0.000103686	0.000849492	0.0965727	0.00258727	0.00258716	0.0205574	NaN	58.44
P36955	SERPINF1	High	[K].ITGKPIK.[L]	P36955 [346-352]	High	High		1	1	48	0	756.498	0	NaN	NaN	NaN	NaN	NaN	NaN	NaN	NaN	NaN	NaN	NaN	NaN	NaN	NaN	NaN	NaN	NaN	NaN	NaN	NaN	NaN	NaN	NaN	NaN	NaN	NaN	NaN	NaN	NaN	NaN	NaN	NaN	NaN	NaN	NaN	NaN	NaN	NaN	NaN	NaN	NaN	NaN	219016	NaN	NaN	NaN	NaN	NaN	NaN	NaN	NaN	NaN	NaN	NaN	NaN	NaN	NaN	NaN	NaN	NaN	NaN	NaN	NaN	NaN	NaN	NaN	NaN	NaN	NaN	NaN	401265	NaN	NaN	NaN	NaN	NaN	NaN	NaN	NaN	NaN	NaN	NaN	NaN	0	346	0.0002901	0.003272	2.19	314	24.5	24.5	0.00646741	0.000217509	0.000217504	0.00163566	0.191803	0.00707012	0.00707011	0.0576286	1.44	16.93
P04114	APOB	High	[R].LTGK.[I]	P04114 [3064-3067]	High	n/a		1	1	4	0	418.266	0	344381	320311	NaN	NaN	NaN	NaN	1.46473e+06	931740	846652	463643	1.30981e+06	805012	NaN	737573	NaN	NaN	567500	307125	5.87471e+06	NaN	611730	NaN	681275	476451	1.04977e+06	525507	990656	567947	964140	725518	NaN	355073	509610	1.27489e+06	NaN	NaN	NaN	847368	NaN	NaN	NaN	NaN	NaN	NaN	NaN	535513	NaN	NaN	NaN	NaN	NaN	827127	NaN	NaN	345578	NaN	NaN	1.08014e+06	NaN	NaN	NaN	2.29395e+06	2.35602e+06	937955	1.8284e+06	1.06951e+06	1.03199e+06	NaN	417165	629515	2.16145e+06	1.47047e+06	1.11612e+06	2.83942e+06	800446	1.36958e+06	NaN	1.51381e+06	NaN	1.49269e+06	NaN	NaN	NaN	0	3064	NaN	NaN	3.35	364.8	364.8	364.8	0.000451062	3.65476e-06	3.63788e-06	0.000131113	0.0160738	0.000512397	0.000512112	0.00463128	NaN	23.05
P98164	LRP2	High	[R].TCLADEFK.[C]	P98164 [2905-2912]	High	n/a	1xCarbamidomethyl [C2]	1	1	1	0	983.45	0	476924	NaN	NaN	258114	NaN	NaN	NaN	NaN	NaN	652889	NaN	1.9196e+06	NaN	760658	NaN	NaN	NaN	NaN	NaN	798460	1.80228e+06	NaN	NaN	NaN	NaN	NaN	NaN	NaN	NaN	NaN	NaN	NaN	NaN	NaN	NaN	NaN	NaN	NaN	NaN	NaN	373998	NaN	NaN	NaN	NaN	NaN	NaN	NaN	432740	NaN	583879	1.81178e+06	482979	1.62462e+06	NaN	NaN	NaN	698675	NaN	NaN	3.35599e+06	1.43222e+06	NaN	NaN	NaN	NaN	NaN	1.05892e+06	3.40698e+06	NaN	4.47462e+06	NaN	NaN	NaN	NaN	3.72898e+06	NaN	NaN	NaN	NaN	4.28299e+06	NaN	NaN	0	2905	NaN	NaN	0.78	105.6	50.3	50.3	0.16525	0.00685172	0.00684897	0.0454025	0.879813	0.109118	0.109118	0.665272	NaN	16.61
P15104	GLUL	High	[R].LTGFHETSNINDFSAGVANR.[S]	P15104 [300-319]	High	High		1	1	21	0	2150.03	1	NaN	422738	NaN	NaN	NaN	NaN	NaN	NaN	NaN	NaN	2.21893e+06	NaN	NaN	990022	NaN	NaN	1.29023e+06	NaN	NaN	NaN	634429	NaN	NaN	NaN	NaN	NaN	NaN	NaN	NaN	NaN	NaN	NaN	NaN	NaN	NaN	NaN	NaN	NaN	NaN	NaN	NaN	NaN	NaN	NaN	NaN	NaN	NaN	NaN	NaN	NaN	NaN	NaN	NaN	NaN	NaN	NaN	NaN	NaN	NaN	NaN	NaN	NaN	NaN	NaN	NaN	NaN	NaN	NaN	NaN	NaN	NaN	857948	NaN	NaN	NaN	NaN	3.8877e+06	1.84569e+06	NaN	1.12791e+07	1.9618e+07	4.17407e+06	NaN	0	0	1.912e-06	1.808e-09	11.41	612.3	555.6	555.6	3.86383e-12	5.18303e-13	0	0	1.39869e-10	1.8984e-11	0	0	5.48	58.81
Q15751	HERC1	High	[K].LTGEEEFELLAGPLGLNDR.[R]	Q15751 [3088-3106]	n/a	High		1	1	1	0	2073.05	0	NaN	NaN	NaN	NaN	NaN	641341	NaN	NaN	NaN	NaN	NaN	NaN	NaN	NaN	NaN	NaN	2.40354e+06	NaN	NaN	NaN	NaN	NaN	NaN	NaN	NaN	NaN	NaN	NaN	NaN	1.23181e+07	NaN	NaN	NaN	NaN	NaN	NaN	NaN	NaN	NaN	1.94997e+06	NaN	NaN	2.71208e+06	NaN	2.3036e+06	NaN	NaN	2.36625e+07	NaN	NaN	NaN	NaN	NaN	NaN	NaN	NaN	NaN	3.61706e+06	NaN	NaN	NaN	NaN	NaN	NaN	NaN	NaN	NaN	NaN	NaN	1.41511e+06	NaN	4.32063e+06	NaN	NaN	NaN	NaN	NaN	NaN	NaN	NaN	NaN	NaN	NaN	0	0	0.006075	0.08513	NaN	NaN	NaN	NaN	NaN	NaN	NaN	NaN	NaN	NaN	NaN	NaN	1.45	25.71
P11047	LAMC1	High	[R].LTGECLKCIYNTAGFYCDR.[C]	P11047 [845-863]	High	n/a	3xCarbamidomethyl [C5;C17];C8	1	1	1	1	2341.04	0	NaN	NaN	NaN	NaN	NaN	NaN	NaN	NaN	NaN	NaN	NaN	NaN	NaN	NaN	NaN	NaN	NaN	NaN	NaN	NaN	NaN	NaN	NaN	NaN	NaN	NaN	NaN	NaN	NaN	NaN	NaN	NaN	NaN	NaN	NaN	NaN	NaN	NaN	NaN	NaN	NaN	NaN	NaN	NaN	NaN	NaN	NaN	NaN	818475	NaN	NaN	965959	NaN	NaN	NaN	NaN	NaN	NaN	NaN	NaN	2.82159e+06	NaN	972348	NaN	NaN	NaN	NaN	NaN	1.07703e+06	NaN	964279	NaN	NaN	NaN	NaN	NaN	NaN	NaN	NaN	NaN	NaN	NaN	NaN	0	845	NaN	NaN	0.98	55.3	55.3	55.3	0.105498	0.00414177	0.00414174	0.0260615	0.813603	0.0800967	0.0800966	0.56958	NaN	58.98
O75936	BBOX1	High	[R].LTGASDKPGEVSK.[L]	O75936 [152-164]	High	High		1	1	145	0	1288.67	3	1.25264e+06	232055	405107	336285	NaN	91951.2	848997	270655	406215	NaN	730501	1.61854e+06	NaN	112008	311650	632558	107388	572033	1.2391e+06	1.37407e+06	276939	1.46038e+06	NaN	1.08977e+06	2.5254e+06	NaN	261218	194101	1.89134e+06	2.94848e+06	1.4504e+06	334704	532274	1.00013e+07	382987	638639	103402	1.1081e+06	NaN	NaN	137798	995440	1.11183e+06	NaN	1.32154e+06	518267	901331	1.12643e+06	259525	765033	470443	850736	2.76669e+06	360889	NaN	1.70365e+06	1.24377e+06	2.69042e+06	1.73563e+06	NaN	2.64875e+06	2.26627e+06	1.60262e+06	268063	NaN	967538	1.02815e+06	490965	1.16671e+06	NaN	3.08771e+06	1.61061e+06	617106	2.13282e+07	1.66062e+06	4.06767e+06	1.4553e+06	NaN	5.4127e+06	NaN	1.47564e+06	4.03952e+06	NaN	0	0	1.912e-06	1.152e-12	16.29	943.1	636.4	636.4	5.18079e-17	7.53472e-18	0	0	1.87543e-15	2.80854e-16	0	0	3.91	31.13
O00291	HIP1	High	[R].TCILGTHHEK.[G]	O00291 [62-71]	n/a	High	1xCarbamidomethyl [C2]	1	3	2	0	1195.59	1	NaN	418043	NaN	NaN	1.51735e+06	NaN	NaN	NaN	1.84763e+06	NaN	NaN	NaN	NaN	NaN	NaN	NaN	NaN	NaN	1.34508e+06	NaN	686708	NaN	NaN	4.83349e+06	NaN	NaN	NaN	NaN	NaN	NaN	NaN	NaN	NaN	NaN	NaN	NaN	NaN	1.84511e+06	NaN	NaN	1.22669e+06	2.02837e+06	857693	211558	436855	NaN	911091	NaN	NaN	NaN	NaN	2.83635e+06	NaN	NaN	348027	856193	398494	NaN	NaN	NaN	NaN	NaN	NaN	1.259e+06	NaN	3.73531e+06	NaN	NaN	NaN	911278	NaN	1.19882e+06	NaN	NaN	NaN	NaN	NaN	NaN	2.63229e+06	NaN	NaN	NaN	NaN	0	0	0.002309	0.02951	NaN	NaN	NaN	NaN	NaN	NaN	NaN	NaN	NaN	NaN	NaN	NaN	1.49	28.26
O60494	CUBN	High	[R].ITFTFFR.[L]	O60494 [514-520]	High	High		1	1	109	0	931.504	3	2.00116e+06	895424	817430	1.60689e+06	159924	182577	437503	460288	267974	321777	1.6168e+06	355301	278821	408759	NaN	173849	NaN	163452	2.10402e+06	2.90067e+06	1.96898e+06	NaN	204453	990507	570313	622705	NaN	103456	397533	NaN	2.56669e+06	1.54997e+06	762133	4.34558e+06	221768	555585	283792	1.84873e+06	1.0609e+06	2.2498e+06	1.39732e+06	NaN	NaN	NaN	351422	195425	544271	NaN	688828	NaN	623755	796329	1.19277e+06	NaN	NaN	NaN	NaN	428812	1.53975e+06	949221	4.02605e+06	3.85885e+06	1.0285e+06	530489	431055	NaN	NaN	648561	160364	626440	1.60443e+06	NaN	NaN	2.25097e+06	3.18256e+06	685331	4.08521e+06	1.20565e+06	478604	NaN	2.37303e+06	2.25384e+06	NaN	0	514	1.642e-05	0.0003178	2.85	334.8	132	132	0.00139729	3.92965e-05	3.88896e-05	0.000198989	0.0482083	0.00121815	0.00121815	0.0107843	1.63	57.52
Q92673	SORL1	High	[R].ITFSGQQR.[S]	Q92673 [946-953]	High	High		1	1	15	0	936.49	2	636971	702037	283919	1.15888e+06	NaN	388681	2.17221e+06	238698	474381	NaN	1.46728e+06	1.06895e+06	NaN	NaN	NaN	767155	NaN	988967	2.4791e+06	NaN	NaN	NaN	444687	NaN	638422	2.75894e+06	709230	304814	697786	1.76043e+06	1.12451e+06	1.00552e+06	NaN	2.88992e+06	NaN	NaN	NaN	NaN	NaN	NaN	NaN	NaN	2.15742e+06	173629	895148	1.31665e+06	875816	1.40731e+06	NaN	NaN	NaN	NaN	NaN	6.85331e+06	498026	1.67412e+06	629291	NaN	2.14641e+06	776217	NaN	1.98769e+06	NaN	2.64096e+06	NaN	709067	2.84435e+06	266763	336844	839818	NaN	3.74367e+06	NaN	7.266e+06	NaN	NaN	4.47943e+06	NaN	4.7923e+06	NaN	NaN	NaN	NaN	0	0	0.001091	0.01655	2.4	329	66.8	66.8	0.00398108	0.000140708	0.000140181	0.00103542	0.126598	0.0039825	0.00398247	0.0320754	1.23	23.76
Q15185	PTGES3	High	[K].LTFSCLGGSDNFK.[H]	Q15185 [36-48]	High	High	1xCarbamidomethyl [C5]	1	4	17	0	1445.67	1	670367	696590	390787	NaN	1.12771e+06	2.11566e+06	2.01183e+06	2.19587e+06	1.3939e+06	NaN	1.43969e+06	749873	NaN	468019	NaN	NaN	NaN	NaN	NaN	NaN	NaN	NaN	NaN	3.03143e+07	3.73934e+06	982301	NaN	NaN	NaN	NaN	NaN	561942	582418	NaN	NaN	654141	618832	4.81087e+06	3.47786e+06	6.25794e+06	3.45586e+06	1.7638e+07	NaN	1.92475e+06	745655	8.31745e+06	NaN	1.0823e+06	1.28589e+06	4.28376e+06	1.03438e+06	2.18095e+06	NaN	3.68821e+06	NaN	886530	NaN	NaN	2.49344e+06	3.26846e+06	NaN	1.86943e+06	800449	3.99622e+06	5.64371e+06	2.8807e+07	1.10635e+07	NaN	575305	NaN	NaN	NaN	621555	1.26388e+06	NaN	2.88438e+06	3.34388e+06	4.37754e+06	NaN	6.82578e+06	NaN	4.3978e+06	NaN	0	36	1.912e-06	1.425e-08	6.7	569.6	414.3	414.3	1.97689e-07	1.65474e-08	0	0	8.90092e-07	8.92842e-08	0	0	3.66	33.67
P06858	LPL	High	[R].ITGLDPAGPNFEYAEAPSR.[L]	P06858 [179-197]	High	High		1	1	65	0	2004.97	2	2.33884e+06	NaN	NaN	NaN	NaN	NaN	566734	1.20499e+06	NaN	794267	NaN	4.2509e+06	NaN	NaN	1.29481e+06	506363	815345	NaN	985124	904390	NaN	2.79786e+06	NaN	2.3667e+06	2.64396e+06	887957	971670	NaN	NaN	2.7978e+06	NaN	1.16232e+06	1.25759e+06	2.11318e+06	NaN	934394	675410	1.38192e+06	3.24283e+06	NaN	3.28834e+06	1.49306e+06	606899	743395	1.91949e+06	720627	7.32123e+06	2.85464e+06	2.7875e+06	5.71604e+06	2.12511e+06	2.55744e+06	910002	1.1508e+06	NaN	2.35126e+06	596973	2.36322e+06	NaN	NaN	4.3947e+06	4.33582e+06	3.10707e+06	NaN	2.38419e+06	NaN	NaN	NaN	1.01739e+06	3.43458e+06	NaN	NaN	510329	2.35781e+06	1.57297e+06	NaN	NaN	NaN	2.73951e+06	NaN	NaN	NaN	NaN	0	179	1.912e-06	1.578e-14	16.1	850.2	678.5	678.5	7.86287e-17	1.116e-17	0	0	2.84633e-15	4.15832e-16	0	0	4.39	37.05
P02730	SLC4A1	High	[K].IPPDSEATLVLVGR.[A]	P02730 [220-233]	High	High		1	2	9	0	1466.82	1	NaN	NaN	NaN	NaN	603364	NaN	NaN	NaN	NaN	NaN	NaN	NaN	570065	NaN	210265	254311	NaN	NaN	NaN	NaN	NaN	1.23454e+06	NaN	NaN	648923	NaN	NaN	NaN	NaN	NaN	NaN	NaN	NaN	NaN	2.13146e+06	NaN	696488	NaN	NaN	NaN	5.72312e+06	NaN	NaN	NaN	NaN	1.52409e+06	NaN	1.3669e+06	NaN	2.16048e+06	NaN	NaN	NaN	9.30702e+06	NaN	NaN	NaN	NaN	1.0044e+06	477745	NaN	NaN	1.69528e+06	2.45578e+06	NaN	2.16166e+06	NaN	1.15175e+06	NaN	1.34549e+06	NaN	585159	2.21045e+06	1.26479e+06	2.44089e+07	7.51743e+06	4.27412e+07	3.03052e+07	4.50729e+07	1.71751e+07	1.18809e+07	1.74478e+07	NaN	0	220	1.912e-06	4.795e-08	4.77	444.2	327.3	327.3	1.71648e-05	1.05545e-06	9.61002e-07	6.25821e-05	0.000137466	1.89086e-06	1.46646e-06	6.38896e-05	2.21	51.26
Q00610-2	CLTC	High	[R].ISGETIFVTAPHEATAGIIGVNR.[K]	Q00610-2 [298-320]	High	n/a		1	1	2	0	2353.25	1	NaN	NaN	NaN	NaN	NaN	NaN	2.72001e+06	NaN	NaN	NaN	NaN	NaN	NaN	NaN	NaN	996388	NaN	NaN	NaN	NaN	NaN	NaN	NaN	NaN	NaN	NaN	NaN	NaN	NaN	NaN	NaN	NaN	NaN	NaN	NaN	NaN	NaN	NaN	NaN	NaN	NaN	NaN	NaN	NaN	2.05188e+06	NaN	NaN	NaN	NaN	NaN	NaN	NaN	NaN	NaN	NaN	NaN	NaN	NaN	NaN	NaN	NaN	NaN	NaN	NaN	NaN	NaN	NaN	NaN	NaN	NaN	NaN	NaN	NaN	NaN	NaN	NaN	NaN	NaN	NaN	NaN	NaN	NaN	NaN	0	298	NaN	NaN	1.2	30.7	14.2	14.2	0.0637187	0.0021934	0.00219336	0.0127888	0.716081	0.0554963	0.0554962	0.445294	NaN	44.51
B2RTY4-4	MYO9A	High	[R].LSGEDYRFLLR.[E]	B2RTY4-4 [98-108]	High	n/a		1	1	1	1	1368.73	0	NaN	NaN	NaN	NaN	783308	NaN	NaN	NaN	NaN	NaN	NaN	NaN	NaN	NaN	623460	NaN	NaN	NaN	NaN	NaN	NaN	NaN	NaN	NaN	NaN	NaN	NaN	NaN	NaN	NaN	NaN	NaN	NaN	NaN	NaN	NaN	NaN	NaN	NaN	NaN	NaN	NaN	NaN	NaN	NaN	1.50952e+06	NaN	NaN	NaN	NaN	NaN	NaN	NaN	NaN	NaN	NaN	NaN	NaN	NaN	NaN	NaN	NaN	NaN	NaN	NaN	1.36092e+06	NaN	NaN	NaN	NaN	NaN	1.29835e+06	NaN	NaN	NaN	NaN	NaN	NaN	NaN	NaN	NaN	NaN	NaN	0	98	NaN	NaN	0.7	269.6	21.3	21.3	0.199643	0.00864634	0.00864634	0.0594201	0.581374	0.0372196	0.0372195	0.319967	NaN	50.26
P60022	DEFB1	High	[K].IQGTCYR.[G]	P60022 [55-61]	High	High	1xCarbamidomethyl [C5]	1	1	249	0	897.425	15	2.57808e+06	4.97599e+06	4.58098e+06	2.24935e+06	535245	1.17588e+06	6.36583e+06	2.97705e+06	1.67127e+06	2.60247e+06	4.34355e+06	2.47354e+06	1.74946e+06	2.23276e+06	491639	1.32889e+06	1.44803e+06	2.48048e+06	6.63457e+06	3.66147e+06	1.67225e+06	3.1499e+06	1.82925e+06	1.04146e+06	1.67714e+06	3.30477e+06	1.55375e+06	1.13356e+06	2.03292e+06	1.02967e+07	1.42394e+07	7.10209e+06	6.89603e+06	6.58773e+06	4.71535e+06	2.42991e+06	2.47289e+06	4.62732e+06	4.25657e+06	1.34165e+07	3.23582e+06	473871	2.83586e+06	357040	1.31664e+06	1.59672e+06	691732	3.15639e+06	1.28742e+06	8.45169e+06	2.03779e+06	4.21447e+06	5.3503e+06	3.82709e+06	1.77485e+06	4.92551e+06	1.23692e+06	1.03114e+07	6.68061e+06	3.88629e+06	9.7382e+06	5.80703e+06	4.74919e+06	6.56693e+06	1.0374e+07	652232	3.82123e+06	1.28112e+06	1.23926e+06	2.97524e+06	7.05317e+06	3.47337e+06	6.05652e+06	9.4617e+06	3.55589e+06	8.80913e+06	1.58568e+07	8.65318e+06	1.81286e+07	1.57334e+07	1.18576e+07	2.13565e+07	NaN	0	55	3.297e-05	0.0005316	3.48	347.5	249.1	249.1	0.00033354	1.38468e-06	1.2792e-06	9.22339e-05	0.00266987	2.52017e-05	2.51871e-05	0.00032065	2.03	19.46
Q9BXR6	CFHR5	High	[K].LQGSVTVTCR.[N]	Q9BXR6 [484-493]	n/a	High	1xCarbamidomethyl [C9]	1	1	4	0	1120.58	0	NaN	NaN	463164	NaN	NaN	255995	1.6932e+06	NaN	NaN	NaN	1.11078e+06	1.63608e+06	NaN	NaN	NaN	NaN	NaN	627567	3.73228e+06	685120	NaN	NaN	NaN	NaN	NaN	NaN	NaN	NaN	NaN	NaN	NaN	NaN	NaN	NaN	NaN	824769	930161	1.11706e+06	NaN	NaN	NaN	NaN	NaN	NaN	NaN	1.0565e+06	NaN	NaN	NaN	NaN	779909	NaN	NaN	NaN	NaN	NaN	NaN	2.84811e+06	NaN	NaN	NaN	1.49848e+06	NaN	NaN	NaN	NaN	NaN	NaN	NaN	NaN	826070	NaN	501287	1.19418e+06	NaN	NaN	NaN	NaN	NaN	NaN	NaN	NaN	NaN	0	0	1.526e-05	0.000175	NaN	NaN	NaN	NaN	NaN	NaN	NaN	NaN	NaN	NaN	NaN	NaN	1.67	25.24
O75891-3	ALDH1L1	High	[K].IQGSTIPINQARPNR.[N]	O75891-3 [550-564]	High	High		1	4	198	0	1664.92	5	1.70405e+07	8.03424e+06	2.53204e+06	1.63444e+07	1.42861e+07	4.08372e+06	5.8823e+06	3.20061e+06	1.16555e+07	9.3805e+06	2.21538e+07	3.22937e+07	7.15232e+06	2.74787e+06	1.6344e+07	3.84791e+06	3.58911e+06	4.13022e+06	1.20441e+07	1.03743e+07	5.55908e+06	1.77333e+07	8.50673e+06	1.30624e+07	1.78626e+07	1.50639e+07	3.9535e+06	2.77005e+06	3.04775e+07	3.07583e+07	4.30694e+06	9.24046e+06	1.09768e+07	3.64701e+07	9.91136e+06	8.02191e+06	7.44178e+06	1.59926e+07	1.12903e+07	3.59365e+07	2.20938e+07	2.60779e+07	2.48377e+07	4.57563e+06	1.94697e+07	3.31276e+06	3.39103e+07	3.14804e+07	1.73021e+07	3.75851e+07	1.8582e+07	5.16039e+07	3.75868e+07	9.72467e+06	8.08879e+06	2.13658e+07	1.11726e+07	3.06483e+07	1.7038e+07	4.00938e+06	1.92965e+07	3.12734e+07	25386051	1.6146e+07	1.29993e+07	1.06954e+07	1.7992e+07	1.23277e+07	28878702	1.44106e+07	3.74263e+07	1.99474e+07	1.22441e+07	2.60932e+07	8.60457e+06	1.72896e+07	3.07929e+07	3.57439e+06	1.21317e+07	1.19574e+07	NaN	3.8052e+06	NaN	0	0	1.912e-06	1.25e-07	9.68	608.1	405.1	405.1	2.08211e-10	1.89108e-11	0	0	7.53715e-09	6.24133e-10	0	0	2.2	27.55
P27824-2	CANX	High	[K].TGIYEEK.[H]	P27824-2 [246-252]	High	High		1	3	66	0	839.415	1	594833	587656	300044	669057	NaN	649913	4.7777e+06	739719	3.37538e+06	1.04922e+06	3.32148e+06	NaN	688016	1.84046e+06	NaN	256916	1.17674e+06	628872	2.81122e+06	1.88602e+06	1.23979e+06	1.24006e+06	NaN	NaN	4.51894e+06	3.04633e+06	2.3886e+06	712840	1.73498e+06	NaN	NaN	3.31646e+07	1.6697e+06	7.9279e+06	3.29949e+06	894270	NaN	2.10533e+06	2.19285e+06	6.9478e+06	1.41033e+06	987173	2.14147e+06	90016.4	507094	2.32689e+06	1.01742e+06	518698	284362	7.2607e+06	852397	331425	2.7574e+06	757193	347045	3.10572e+06	988691	NaN	1.07398e+06	NaN	1.33085e+07	2.57886e+06	1.58641e+06	1.58579e+06	9.55776e+06	797055	1.41997e+06	1.10581e+06	308198	1.70534e+06	1.98804e+06	1.76754e+06	1.51889e+06	2.7072e+06	8.96843e+06	1.52584e+06	3.33548e+06	4.28243e+06	2.26857e+07	7.2011e+06	1.19599e+06	1.5746e+06	NaN	0	0	8.038e-05	0.001001	3.66	370.8	137.3	137.3	0.000218421	1.38468e-06	1.33488e-06	9.58497e-05	0.00784628	0.000192641	0.000192363	0.00220103	1.87	20.95
P09668	CTSH	High	[R].TGIYSSTSCHK.[T]	P09668 [264-274]	High	High	1xCarbamidomethyl [C9]	1	1	190	0	1240.56	1	682977	2.27526e+06	946217	4.33136e+06	504613	515688	1.22391e+06	627748	1.92144e+06	2.90758e+06	1.05914e+07	7.57041e+06	4.18828e+06	3.55652e+06	105064	217267	596372	NaN	4.7265e+06	4.78419e+06	3.47901e+06	6.59508e+06	2.67642e+06	1.04963e+06	568597	4.93822e+06	1.48156e+06	2.95983e+06	2.11557e+06	3.88059e+06	6.3934e+06	5.77612e+06	9.96721e+06	2.89056e+07	4.49532e+06	6.03319e+06	3.74458e+06	3.65523e+06	1.13804e+07	6.28587e+06	5.92306e+06	1.75448e+06	2.97833e+06	40943.7	1.17575e+06	1.4666e+06	253526	290748	5.83879e+06	2.33882e+07	1.93061e+06	6.02218e+06	1.69167e+07	7.08979e+06	418809	3.81614e+06	262522	7.78705e+06	8.03845e+06	3.15314e+06	1.94303e+07	1.68644e+07	1.13166e+07	1.04985e+07	1.69127e+07	1.33863e+06	521898	2.85707e+06	3.1207e+06	7.18938e+06	1.19215e+07	1.13013e+06	443285	1.72855e+07	3.52822e+06	8.71427e+06	7.18304e+06	1.002e+07	4.71272e+07	5.72394e+06	1.44325e+07	1.26038e+07	NaN	0	264	1.912e-06	2.454e-08	11.12	666.6	411.6	411.6	7.52194e-12	8.41463e-13	0	0	2.72291e-10	2.78976e-11	0	0	2.18	18.3
P01133-1	EGF	High	[R].LQGSMLK.[P]	P01133-1 [721-727]	High	n/a	1xOxidation [M5]	1	1	159	0	792.428	10	3.33397e+06	9.71642e+06	1.11236e+07	3.6304e+07	291319	1.08164e+07	2.61413e+06	1.68665e+07	9.8996e+06	3.39217e+07	1.81479e+07	3.79636e+07	1.04265e+07	2.49081e+07	1.43026e+07	2.53835e+07	908679	1.86144e+07	3.00226e+07	2.6061e+07	2.7288e+06	2.03904e+07	4.82828e+07	1.71371e+07	6.53909e+07	1.83787e+07	57400163	3.86082e+06	2.39115e+07	8.67767e+07	3.10861e+06	3.99865e+07	2.82369e+07	2.21232e+07	8.78707e+06	1.99987e+07	1.21855e+07	1.30709e+07	3.80606e+07	7.20872e+07	3.41605e+07	6.45683e+07	4.00817e+07	1.57271e+07	1.955e+07	8.11764e+06	3.90209e+06	1.43379e+07	1.64917e+07	8.03561e+06	2.7057e+07	8.52125e+06	1.47848e+07	5.34417e+07	3.34078e+07	3.56863e+07	2.98659e+07	4.45324e+07	1.27316e+07	3.49739e+07	4.99776e+07	5.69681e+07	5.00554e+06	4.18796e+06	2.56022e+07	2.20538e+06	5.89066e+06	3.74479e+06	1.52962e+06	8.38653e+06	4.76232e+06	8.07754e+06	6.07603e+06	1.74984e+07	7.37896e+06	1.24094e+07	1.45334e+07	5.5046e+07	1.90576e+07	1.92397e+06	5.50905e+06	4.60988e+06	NaN	0	721	NaN	NaN	3.33	455	94.1	94.1	0.000463584	3.65476e-06	3.63228e-06	0.000130873	0.0165128	0.000516045	0.000515982	0.00470226	NaN	19.04
P01133-1	EGF	High	[R].LQGSMLK.[P]	P01133-1 [721-727]	High	n/a		1	1	252	0	776.433	13	2.74805e+07	1.38128e+07	1.48945e+07	2.54953e+07	6.48889e+07	1.7815e+07	4.63131e+07	3.61634e+07	6.64452e+07	2.29323e+07	3.78553e+07	4.56599e+07	1.25156e+07	1.8704e+07	7.26272e+06	1.48852e+07	1.87381e+07	1.85726e+07	9.81263e+07	2.56322e+07	2.0896e+07	2.17455e+07	1.77951e+07	1.17516e+08	4.27315e+07	2.89155e+07	3.96468e+07	1.2913e+07	2.41586e+07	1.21482e+08	2.54046e+07	3.81405e+07	2.15749e+07	1.8698e+08	1.99965e+07	1.44711e+07	25202763	4.35167e+07	5.56134e+07	1.20544e+08	3.89879e+07	5.54009e+07	5.4739e+07	1.07967e+07	2.94507e+07	3.9408e+07	2.53837e+07	3.73482e+07	3.18302e+07	6.8298e+07	2.5926e+07	7.88469e+07	5.5516e+07	5.83208e+07	2.22596e+07	4.40989e+07	2.69597e+07	7.88595e+07	6.93926e+07	4.96331e+07	9.02309e+07	9.55982e+07	3.85751e+07	2.94491e+07	3.26069e+07	1.14346e+08	4.99404e+07	1.62078e+07	1.16416e+07	3.92813e+07	3.43672e+07	1.06021e+08	13851881	1.91137e+08	7.98954e+07	5.34358e+07	9.61665e+07	5.61603e+07	7.21563e+07	1.36349e+07	2.47192e+07	5.37784e+07	NaN	0	721	NaN	NaN	3.95	544.2	137.8	137.8	0.000112257	1.05545e-06	7.27168e-07	5.12295e-05	0.00404756	7.67383e-05	7.67343e-05	0.00107728	NaN	24.04
O00322-2	UPK1A	High	[R].TGNFIPLNEEGCR.[L]	O00322-2 [194-206]	High	High	1xCarbamidomethyl [C12]	1	2	128	0	1506.7	1	1.75302e+06	4.18065e+06	3.68091e+06	5.207e+06	NaN	2.37939e+06	3.40873e+06	3.77905e+06	NaN	5.56436e+06	1.51748e+07	1.02984e+07	1.87987e+06	4.75982e+06	623240	2.76648e+06	2.15393e+06	3.59873e+06	NaN	2.69866e+06	6.83914e+06	NaN	2.62047e+06	1.91396e+06	NaN	1.58545e+07	2.00536e+06	2.61695e+06	1.3874e+06	3.35223e+06	4.87894e+06	5.86154e+06	3.07953e+06	7.52931e+06	4.67296e+06	3.36797e+06	7.31213e+06	3.32889e+06	7.37612e+06	4.48498e+06	1.25904e+07	NaN	1.90884e+06	1.78629e+06	NaN	3.17445e+06	1.48899e+06	1.90975e+06	1.05011e+07	2.30378e+07	7.9934e+06	8.87973e+06	2.52141e+06	3.14743e+06	1.39222e+06	NaN	4.23712e+06	9.22095e+06	5.02394e+06	5.75941e+06	3.33806e+06	8.15644e+06	2.73796e+06	1.05647e+07	7.61734e+06	1.41349e+06	NaN	2.41244e+06	7.09643e+06	6.3522e+06	8.95728e+06	2.088e+06	5.77799e+06	NaN	3.41425e+06	NaN	1.0789e+07	1.10565e+07	7.31351e+06	8.70947e+06	3.10629e+06	3.94055e+06	NaN	0	0	1.912e-06	1.785e-06	11.17	661.7	539.4	539.4	6.75745e-12	7.77138e-13	0	0	5.41193e-11	7.96145e-12	0	0	3.07	40.91
Q96S96	PEBP4	High	[K].IQGQELSAYQAPSPPAHSGFHR.[Y]	Q96S96 [128-149]	High	High		1	1	308	0	2378.16	10	1.26321e+07	1.26293e+07	2.52121e+07	3.23325e+07	2.27064e+07	2.42826e+07	1.42066e+07	2.46176e+07	2.17677e+07	22385541	4.39605e+07	2.97345e+07	8.88993e+07	3.51469e+07	8.65348e+06	1.08093e+07	1.31693e+08	2.53515e+07	2.73619e+07	9.31781e+06	1.03443e+07	2.49389e+07	2.55915e+07	2.64101e+07	1.42975e+07	3.9872e+07	2.18247e+07	4.358e+07	7.37569e+07	3.54556e+07	4.07236e+07	3.78576e+07	1.33914e+07	6.09783e+07	2.54536e+07	1.09207e+07	3.0917e+07	8.26821e+07	5.26972e+07	1.17722e+08	2.80679e+07	4.4299e+07	2.82384e+07	7.78576e+06	1.01146e+07	1.46764e+07	2.3828e+07	1.57889e+07	1.92218e+07	4.58046e+07	2.31573e+07	3.16448e+07	4.84551e+07	4.4506e+07	1.77353e+07	1.90188e+07	5.27643e+06	1.10307e+08	2.25844e+07	3.97478e+07	4.11844e+07	2.22284e+07	6.77368e+07	6.54453e+07	6.97233e+07	3.29128e+07	1.83515e+07	2.30009e+07	1.29585e+07	6.88921e+07	3.60731e+07	1.52483e+07	3.51778e+07	3.02776e+07	5.85942e+07	9.06254e+07	1.41953e+08	5.1024e+07	1.10683e+08	2.5778e+07	5.15501e+07	9.97306e+07	NaN	0	0	1.912e-06	6.305e-16	19.87	1077.2	966	966	1.33895e-20	1.75797e-21	0	0	4.84696e-19	6.32822e-20	0	0	4.22	32.96
Q8N335	GPD1L	High	[K].LQGPQTSAEVYR.[I]	Q8N335 [299-310]	High	High		1	1	171	0	1348.69	1	2.73705e+06	2.54319e+06	1.10796e+06	2.16166e+06	1.23441e+06	2.17277e+06	1.99757e+06	1.67586e+06	2.42863e+06	1.96946e+06	4.69512e+06	6.57253e+06	1.93938e+06	1.19932e+06	4.27702e+06	1.48596e+06	706440	1.32204e+06	1.88038e+07	1.23927e+06	1.21448e+06	5.23943e+06	3.35257e+06	3.71199e+06	2.168e+06	2.87417e+06	2.3323e+06	917797	7.04417e+06	1.00667e+07	1.90227e+06	2.05511e+06	3.81481e+06	8.48553e+06	2.51045e+06	3.18696e+06	3.23477e+06	5.12855e+06	5.77603e+06	8.28227e+06	2.17992e+06	3.13038e+06	7.40728e+06	1.05108e+06	4.44717e+06	1.42078e+06	3.39977e+06	4.36672e+06	4.68797e+06	9.76777e+06	4.34416e+06	3.25713e+06	9.59732e+06	5.56092e+06	2.2413e+06	6.53847e+06	1.74104e+06	1.17927e+07	3.34199e+06	1.73062e+06	5.68687e+06	6.33219e+06	7.01506e+06	3.81034e+06	7.42593e+06	2.87772e+06	2.68311e+06	1.93622e+06	3.45278e+06	7.13078e+06	7.99724e+06	4.94668e+06	1.26695e+07	5.77149e+06	6.17517e+06	6.31797e+06	4.73551e+06	3.20044e+06	5.38094e+06	4.32981e+06	NaN	3.03398e+06	NaN	0	299	1.912e-06	1.165e-06	9.17	581.7	396.9	396.9	6.75745e-10	5.11443e-11	0	0	5.41193e-09	4.42064e-10	0	0	1.58	27.54
Q8IUL8	CILP2	High	[K].IQGPQEYMVR.[S]	Q8IUL8 [945-954]	High	High	1xOxidation [M8]	1	1	160	0	1236.6	6	3.47821e+06	7.34743e+06	846985	9.54691e+06	4.98052e+06	6.20117e+06	9.70153e+06	7.35285e+06	1.58905e+07	4.34273e+06	2.46497e+07	2.05441e+06	3.60561e+06	3.35826e+06	935643	2.2863e+06	3.67485e+06	4.58293e+06	2.20663e+07	3.29248e+06	9.96519e+06	2.549e+06	3.28555e+06	8.96697e+06	1.26974e+07	2.00182e+07	8.42422e+06	2.03558e+06	7.37895e+06	2.05023e+07	5.18495e+07	1.51436e+07	3.85827e+06	1.65831e+08	8.19559e+06	1.08891e+06	3.69141e+06	8.6269e+06	1.60305e+07	1.57351e+07	6.23393e+06	6.28983e+06	8.61947e+06	254727	2.89835e+06	5.13435e+06	5.31829e+06	5.6429e+06	3.69331e+06	4.5844e+06	1.61096e+06	7.47865e+06	8.92608e+06	2.50685e+06	729592	7.3679e+06	2.37343e+06	5.71509e+06	5.78652e+06	1.09177e+07	1.32246e+08	2.07017e+07	1.84197e+06	2.06648e+07	6.69762e+07	9.41473e+06	6.25707e+06	7.78941e+06	821075	1.13016e+07	2.82326e+07	1.49248e+06	4.05189e+06	2.7641e+07	1.92922e+07	1.2822e+08	2.70209e+08	7.6391e+07	4.2099e+07	2.11212e+07	2.32448e+07	1.86154e+08	NaN	0	945	3.779e-06	2.332e-05	4.14	364.8	248.1	248.1	7.22535e-05	1.05545e-06	8.35045e-07	5.69055e-05	0.00260883	2.10325e-05	2.09757e-05	0.000325186	1.96	28.9
Q8IUL8	CILP2	High	[K].IQGPQEYMVR.[S]	Q8IUL8 [945-954]	High	High		1	1	144	0	1220.61	5	6.69269e+06	2.74071e+06	4.5055e+06	9.10537e+06	2.87895e+06	9.9828e+06	2.56035e+07	7.34725e+06	6.3996e+06	5.10312e+06	1.77278e+07	NaN	2.37148e+06	1.04265e+07	4.63921e+06	1.58487e+06	6.94218e+06	2.49832e+06	3.18069e+07	5.40293e+06	8.22987e+06	4.18501e+07	1.30387e+06	NaN	1.62308e+07	2.6843e+06	1.01503e+07	1.87452e+06	1.61243e+07	1.93109e+07	1.99175e+07	4.88819e+06	2.00695e+06	1.92542e+07	1.25245e+07	937361	4.39538e+06	2.07807e+07	2.2968e+07	4.98274e+07	1.35962e+07	1.27978e+06	1.39914e+07	1.27748e+06	5.28171e+06	1.63207e+07	2.41748e+07	3.43659e+06	1.91788e+06	5.04088e+06	508468	1.3988e+07	1.0853e+07	NaN	1.38462e+07	6.02741e+06	3.81166e+06	5.54066e+06	2.02693e+07	6.74725e+06	6.686e+07	5.31423e+07	9.77805e+06	2.89519e+07	4.51272e+07	2.62339e+06	9.58895e+06	7.3821e+06	3.79937e+06	6.5015e+07	1.14924e+07	1.5256e+06	2.50201e+06	1.55521e+07	2.73199e+07	3.24578e+07	1.28196e+08	3.62298e+07	7.13467e+07	4.55467e+07	1.78861e+07	2.3893e+07	NaN	0	945	1.912e-06	8.296e-06	6.94	514.4	306.8	306.8	1.15481e-07	9.72994e-09	0	0	4.18035e-06	1.89086e-06	1.80059e-06	7.35727e-05	2.64	35.95
P60022	DEFB1	High	[K].IQGTCYRGK.[A]	P60022 [55-63]	High	High	1xCarbamidomethyl [C5]	1	1	12	1	1082.54	0	NaN	NaN	NaN	NaN	NaN	NaN	NaN	NaN	NaN	NaN	NaN	NaN	NaN	NaN	NaN	NaN	NaN	NaN	NaN	NaN	NaN	NaN	NaN	NaN	NaN	NaN	NaN	NaN	NaN	NaN	NaN	NaN	NaN	NaN	334821	NaN	NaN	NaN	NaN	NaN	NaN	NaN	NaN	NaN	NaN	NaN	NaN	NaN	NaN	NaN	NaN	NaN	NaN	NaN	NaN	NaN	NaN	NaN	NaN	NaN	NaN	NaN	NaN	NaN	NaN	NaN	NaN	NaN	NaN	NaN	NaN	NaN	NaN	NaN	NaN	NaN	NaN	NaN	NaN	NaN	NaN	NaN	NaN	0	55	1.169e-05	5.161e-05	3.15	458.6	179.9	179.9	0.000709606	7.75627e-06	7.68588e-06	0.000170104	0.00567681	0.000109028	0.000108555	0.00136166	1.72	18.67
P21695-2	GPD1	High	[K].LQGPETAR.[E]	P21695-2 [274-281]	High	High		1	2	175	0	871.463	5	3.61102e+06	1.92609e+06	1.96889e+06	5.44862e+06	4.60777e+06	979955	3.23069e+06	936942	7.39927e+06	2.29279e+06	2.34735e+06	9.59843e+06	2.53598e+06	1.11073e+06	761568	1.18992e+06	930682	1.39912e+06	4.34956e+06	2.42921e+06	NaN	4.71665e+06	1.48169e+06	1.235e+07	6.30231e+06	3.10347e+06	1.19334e+06	1.17254e+06	3.86066e+06	1.05712e+07	650702	2.96869e+06	4.92409e+06	2.14618e+07	3.39954e+06	2.62821e+06	6.25377e+06	1.33267e+07	3.19762e+06	2.95628e+07	3.01076e+06	7.85142e+06	5.11212e+06	644534	2.76863e+06	2.02686e+06	3.55552e+06	7.04976e+06	2.50405e+06	8.91846e+06	4.15005e+06	3.20807e+06	6.89148e+06	8.0487e+06	1.7047e+06	6.48895e+06	2.2909e+06	1.07217e+07	3.99908e+06	5.23468e+06	1.07301e+07	4.88188e+06	7.31435e+06	5.75277e+06	5.6602e+06	1.31167e+07	5.15268e+06	3.01084e+06	2.44956e+06	7.6835e+06	4.68756e+06	4.47802e+06	1.54529e+06	3.28226e+07	4.14161e+06	5.50079e+06	2.74417e+06	5.58157e+06	3.38864e+07	1.45108e+06	2.40042e+06	1.20185e+06	NaN	0	0	1.932e-05	0.0003334	4.21	381.1	324	324	6.16296e-05	1.05545e-06	8.62876e-07	5.82649e-05	0.00222608	1.46999e-05	1.46546e-05	0.00033687	2.11	19.63
Q14204	DYNC1H1	High	[R].IQGLTVEQAEAVVR.[L]	Q14204 [3924-3937]	High	High		1	1	5	0	1512.84	1	NaN	NaN	NaN	NaN	NaN	NaN	NaN	NaN	NaN	NaN	4.7017e+06	NaN	NaN	NaN	986855	505826	NaN	631736	922014	669657	NaN	NaN	NaN	NaN	5.38963e+06	4.04497e+06	NaN	NaN	NaN	NaN	4.99245e+06	382662	579829	NaN	NaN	NaN	NaN	NaN	NaN	NaN	1.88966e+07	NaN	NaN	NaN	NaN	NaN	4.65347e+06	NaN	8.2135e+06	2.01368e+07	NaN	NaN	4.8009e+06	NaN	NaN	NaN	NaN	NaN	NaN	NaN	NaN	NaN	NaN	661595	NaN	NaN	NaN	6.56856e+06	3.66919e+06	5.07163e+06	4.03075e+06	NaN	1.83591e+06	NaN	642457	2.98918e+06	4.70667e+06	2.32457e+06	NaN	2.41614e+06	3.03804e+06	3.33174e+06	NaN	0	3924	1.912e-06	2.022e-07	4.95	470	353.6	353.6	1.11739e-05	1.05545e-06	9.76696e-07	6.31393e-05	0.00040433	4.24415e-06	4.22671e-06	0.000124262	2.77	47.73
P22105-3	TNXB	High	[K].LQGLIPGAR.[Y]	P22105-3 [3812-3820]	High	High		1	4	14	0	924.563	0	NaN	NaN	NaN	NaN	NaN	639660	NaN	1.33364e+06	NaN	NaN	NaN	NaN	NaN	1.60108e+06	NaN	NaN	NaN	594284	3.41128e+06	904370	884867	NaN	NaN	NaN	NaN	NaN	NaN	233446	NaN	3.01186e+06	NaN	670601	NaN	2.76418e+06	NaN	430550	NaN	1.77375e+06	4.91682e+06	4.16054e+06	1.54643e+06	NaN	1.85179e+06	NaN	NaN	NaN	NaN	NaN	NaN	NaN	NaN	NaN	2.20562e+06	NaN	NaN	NaN	NaN	NaN	2.08643e+06	NaN	3.86827e+06	5.81128e+06	NaN	NaN	NaN	NaN	NaN	NaN	NaN	NaN	NaN	NaN	NaN	1.46773e+06	1.80887e+06	NaN	6.95976e+06	NaN	NaN	NaN	NaN	2.71395e+06	NaN	0	0	0.0001102	0.001321	4.09	418.2	194.1	194.1	8.19801e-05	1.05545e-06	7.61623e-07	5.29689e-05	0.00295904	5.1019e-05	5.09745e-05	0.000832843	1.56	37.8
Q96KN7-1	RPGRIP1	High	[R].LQGHFHCVGPASPR.[R]	Q96KN7-1 [124-137]	n/a	High	1xCarbamidomethyl [C7]	1	1	4	0	1562.76	1	4.81215e+06	7401488	2.35521e+06	5.31456e+06	2.35481e+06	NaN	2.27041e+06	NaN	NaN	3.10614e+06	NaN	1.7638e+06	4.53315e+06	NaN	NaN	NaN	NaN	NaN	NaN	7.85901e+06	5.22136e+06	2.39848e+06	2.74833e+06	NaN	1.97724e+06	2.71599e+06	2.18412e+06	4.47754e+06	NaN	9.24057e+06	1.97258e+06	NaN	3.27826e+06	1.8023e+07	8.07113e+06	1.90974e+06	1.69709e+06	2.14952e+06	1.55713e+06	4.22351e+06	3.55832e+06	2.23489e+06	NaN	NaN	NaN	1.2392e+06	1.26514e+06	NaN	8.32696e+06	4.93562e+06	1.28002e+06	3.9447e+06	2.48974e+06	2.99641e+06	NaN	NaN	1.56151e+06	1.27304e+06	9.02888e+06	NaN	5.92051e+06	1.86117e+06	1.30823e+07	3.57806e+06	NaN	NaN	NaN	4.28349e+06	2.64268e+06	2.25062e+06	6.11984e+06	1.39562e+06	1.44413e+06	1.33341e+07	3.83737e+06	7.05911e+06	NaN	NaN	NaN	NaN	1.24914e+07	6.47501e+06	NaN	0	0	0.004238	0.04876	NaN	NaN	NaN	NaN	NaN	NaN	NaN	NaN	NaN	NaN	NaN	NaN	1.81	37.56
P49221	TGM4	High	[K].TGNHILK.[S]	P49221 [122-128]	High	High		1	1	26	0	782.452	2	NaN	NaN	NaN	NaN	NaN	NaN	151854	NaN	NaN	NaN	1.03358e+06	903262	NaN	276181	271682	NaN	NaN	NaN	3.47057e+06	NaN	NaN	1.67988e+06	NaN	NaN	1.04114e+06	NaN	NaN	NaN	NaN	NaN	NaN	NaN	NaN	NaN	696842	NaN	NaN	NaN	2.12155e+06	579496	NaN	860305	NaN	NaN	NaN	NaN	NaN	NaN	634360	845064	557076	NaN	NaN	NaN	NaN	807361	NaN	NaN	NaN	NaN	3.06149e+06	NaN	NaN	NaN	1.51679e+06	NaN	NaN	NaN	NaN	933690	NaN	NaN	NaN	NaN	3.56658e+06	NaN	NaN	3.90937e+06	2.35762e+06	1.12684e+06	NaN	NaN	NaN	0	122	1.169e-05	7.082e-05	6.99	603.7	202.6	202.6	1.02031e-07	8.7017e-09	0	0	3.69348e-06	1.89086e-06	1.82031e-06	7.41125e-05	2.39	17.69
Q02809-2	PLOD1	High	[R].IQGGYENVPTIDIHMNQIGFER.[E]	Q02809-2 [636-657]	High	High	1xOxidation [M15]	1	2	5	0	2547.23	1	NaN	NaN	430676	NaN	NaN	721149	NaN	599963	NaN	728649	NaN	NaN	NaN	NaN	NaN	NaN	NaN	NaN	NaN	NaN	915306	1.36423e+06	1.10599e+06	NaN	1.17319e+06	NaN	NaN	880105	961386	NaN	NaN	NaN	NaN	NaN	578278	NaN	1.34418e+06	NaN	NaN	NaN	NaN	NaN	1.61281e+06	NaN	NaN	NaN	1.53105e+06	NaN	NaN	NaN	NaN	NaN	NaN	NaN	NaN	2.87342e+06	NaN	NaN	NaN	NaN	NaN	1.83675e+06	994445	988986	NaN	NaN	1.63883e+06	NaN	499812	NaN	787109	NaN	920813	NaN	NaN	2.69826e+06	4.75778e+06	NaN	NaN	NaN	NaN	NaN	NaN	0	636	0.0006219	0.008545	3.45	316	240	240	0.000357198	1.91405e-06	1.89416e-06	9.05346e-05	0.0127695	0.000355878	0.000355788	0.00346121	2.88	48.66
Q02809-2	PLOD1	High	[R].IQGGYENVPTIDIHMNQIGFER.[E]	Q02809-2 [636-657]	High	High		1	2	15	0	2531.23	2	834653	292072	NaN	NaN	NaN	402522	1.7655e+06	391323	1.48226e+06	713074	NaN	1.15792e+06	1.05418e+06	614452	NaN	334790	1.42276e+06	513060	3.57068e+06	NaN	NaN	NaN	363802	NaN	465520	773160	NaN	362031	NaN	NaN	NaN	NaN	669762	NaN	NaN	589049	2.21121e+06	960562	1.94614e+06	1.73805e+06	585475	NaN	NaN	NaN	1.22786e+06	1.5035e+06	1.34093e+06	831270	1.06218e+06	NaN	790059	1.38952e+06	1.5238e+06	1.37223e+06	577796	810183	NaN	757074	NaN	NaN	4.73907e+06	3.28387e+06	778769	816635	NaN	706305	1.65838e+06	2.11371e+06	NaN	609605	NaN	932080	1.1288e+06	NaN	776979	NaN	NaN	1.85488e+06	2.60864e+06	NaN	NaN	NaN	NaN	0	0	1.912e-06	2.638e-10	8.44	575	543.5	543.5	3.60273e-09	2.78474e-10	0	0	1.30417e-07	9.74871e-09	0	0	4.29	56.37
P15309-1	ACPP	High	[R].LQGGVLVNEILNHMK.[R]	P15309-1 [258-272]	High	High	1xOxidation [M14]	1	3	888	0	1680.91	18	1.42656e+07	1.57297e+07	2.02505e+07	2.23656e+07	3.5788e+07	2.83944e+07	4.37639e+07	1.68391e+07	2.50308e+07	3.56025e+07	8.95088e+07	3.57718e+07	1.081e+07	1.54178e+07	1.12146e+07	8.22444e+06	8.66927e+06	3.70962e+06	2.55238e+08	2.42692e+07	1.76548e+07	1.91202e+07	1.80949e+07	6.28847e+07	2.79981e+07	3.71865e+07	1.64414e+07	1.89667e+07	3.69323e+07	3.44781e+07	1.1796e+07	2.75075e+07	5.05387e+07	7.44668e+07	2.24212e+07	1.13456e+07	1.17415e+07	210091481	1.08398e+08	6.94639e+08	8.2598e+07	6.42058e+07	3.08603e+07	1.3707e+07	2.65478e+07	3.90866e+07	3.69413e+07	3.42922e+07	7.43579e+07	2.05275e+08	5.68785e+07	3.58133e+07	4.16324e+07	1.77663e+07	1.0937e+07	1.94674e+07	1.36918e+07	5.25561e+07	5.62203e+07	3.97651e+07	8.76007e+07	5.11848e+07	4.83898e+07	3.72695e+07	170836466	5.72236e+07	2.29739e+07	1.41013e+07	1.18832e+07	1.24539e+08	1.13821e+08	1.57074e+07	1.0168e+08	7.75998e+07	1.60536e+08	7.7214e+07	5.30503e+07	5.32317e+07	1.07293e+08	1.4671e+07	3.02269e+07	3.47928e+07	NaN	0	258	1.912e-06	1.234e-10	10.11	610.9	459.8	459.8	7.75264e-11	7.98087e-12	0	0	2.80643e-09	2.61744e-10	0	0	3.67	48.8
P15309-1	ACPP	High	[R].LQGGVLVNEILNHMK.[R]	P15309-1 [258-272]	High	High		1	3	2395	0	1664.92	73	3.67489e+07	4.65042e+07	4.31285e+07	6.44417e+07	9.99186e+07	6.35338e+07	1.05175e+08	3.91374e+07	4.49234e+07	9.06838e+07	2.38756e+08	7.18559e+07	2.22302e+07	8.02126e+07	5.54307e+07	2.2576e+07	2.41805e+07	1.55668e+07	8.73193e+08	8.62061e+07	5.45094e+07	8.79287e+07	3.58908e+07	155038643	6.25404e+07	6.10262e+07	5.68202e+07	5.66039e+07	1.24472e+08	1.07727e+08	4.61756e+07	1.05684e+08	1.50519e+08	1.90358e+08	3.95805e+07	3.69485e+07	3.2375e+07	5.94318e+08	2.37282e+08	1872574025	2.28672e+08	2.71395e+08	5.27526e+07	3.83487e+07	5.86538e+07	6.29427e+07	9.45113e+07	8.55724e+07	1.57735e+08	6.17333e+08	9.94019e+07	159548146	9.47832e+07	9.46224e+07	4.52619e+07	6.27645e+07	2.45818e+07	1.78987e+08	1.63948e+08	9.36111e+07	2.36909e+08	1.48434e+08	156927539	6.83253e+07	2.64288e+08	1.15519e+08	7.63621e+07	3.94845e+07	4.6689e+07	3.72512e+08	3.09466e+08	4.25248e+07	3.00503e+08	2.86982e+08	551425175	2.25806e+08	1.64233e+08	8.6107e+07	4.18852e+08	1.07131e+08	1.12324e+08	8.35796e+07	NaN	0	0	1.912e-06	1.452e-11	13.29	756.7	580.8	580.8	5.18079e-14	7.20612e-15	0	0	1.87543e-12	2.62497e-13	0	0	4.44	59.99
P11117	ACP2	High	[R].LQGGVLLAQIRK.[N]	P11117 [255-266]	High	High		1	1	72	1	1295.82	2	3.76708e+06	1.02831e+06	845016	1.71602e+06	1.69865e+06	5.14732e+06	2.4937e+07	8.38025e+06	NaN	2.79341e+06	8.28721e+06	1.12777e+06	NaN	1.01038e+06	1.31266e+06	2.83213e+06	3.04716e+06	3.56282e+06	2.23979e+07	802724	NaN	1.06639e+06	NaN	1.11896e+07	2.16802e+06	4.46708e+06	2.90392e+06	4.42331e+06	837510	5.87847e+07	1.44617e+06	NaN	411881	5.09097e+06	2.04329e+06	1.21174e+06	NaN	7.53551e+06	1.11804e+07	1.34499e+07	1.23324e+06	3.60518e+06	2.09378e+06	1.16193e+06	717777	1.01381e+07	752349	NaN	4.99642e+06	709084	NaN	3.10866e+06	NaN	NaN	2.7279e+06	3.70086e+06	5.32658e+06	NaN	2.06977e+06	2.22679e+06	4.46309e+06	1.25921e+06	4.22936e+07	2.4166e+06	NaN	NaN	3.72234e+06	2.46669e+06	NaN	2.5073e+06	5.58052e+06	4.17597e+06	5.85637e+06	NaN	NaN	NaN	1.21507e+07	NaN	7.34736e+06	NaN	4.09916e+07	2.99951e+06	NaN	0	0	1.912e-06	1.774e-08	8.03	573.1	449.4	449.4	9.37806e-09	8.59138e-10	0	0	3.39482e-07	3.41024e-08	0	0	3.53	39.15
P11117	ACP2	High	[R].LQGGVLLAQIR.[K]	P11117 [255-265]	High	High		1	1	233	0	1167.72	6	4.59178e+06	4.04444e+06	6.11204e+06	2.0402e+06	4.66991e+06	7.94245e+06	4.3639e+07	1.19442e+07	1.92029e+06	6.02167e+06	9.28767e+06	3.42455e+06	NaN	3.75823e+06	753046	2.77622e+06	4.13928e+06	2.72593e+06	3.02521e+07	2.93727e+06	2.30509e+06	1.23304e+06	1.1124e+06	2.30528e+07	3.39115e+06	9.36976e+06	2.33677e+06	3.66466e+06	2.80042e+06	2.52513e+07	1.12703e+07	3.05547e+06	3.02021e+06	3.33678e+07	6.41762e+06	3.17084e+06	1.36227e+06	6.51937e+06	2.39005e+07	7.32996e+06	9.18879e+06	8.61691e+06	5.22428e+06	3.09621e+06	3.51966e+06	1.45339e+07	4.66429e+06	9.34083e+06	9.81942e+06	4.84011e+06	2.45017e+06	1.28459e+07	3.06216e+06	1.57481e+06	2.88791e+06	766248	3.45538e+06	2.41194e+06	2.18685e+07	1.28972e+07	2.17277e+07	1.07253e+07	5.64728e+06	1.06631e+07	1.01977e+07	3.00123e+06	8.14794e+06	4.85699e+06	1.74571e+06	9.81093e+06	1.27941e+07	6.98912e+06	5.4607e+06	1.81139e+07	4.79874e+07	2.18706e+07	5.15755e+06	2.55485e+07	2.70907e+06	1.06551e+07	6.87498e+06	1.44844e+07	NaN	0	255	1.912e-06	1.964e-07	8.12	595.6	274.2	274.2	7.65393e-09	7.08857e-10	0	0	2.77069e-07	2.81826e-08	0	0	3.25	49.49
Q9HCH3	CPNE5	High	[R].TGNHVLSMAR.[L]	Q9HCH3 [532-541]	High	High		1	2	23	0	1085.55	2	529719	251121	NaN	1.01438e+06	786588	1.05414e+06	NaN	303019	723561	NaN	925545	1.84117e+06	NaN	NaN	1.39615e+06	1.06121e+06	541198	1.24727e+06	2.26266e+06	NaN	NaN	993671	617626	2.05967e+06	5.88127e+06	2.20561e+06	1.25221e+06	1.12453e+06	4.59899e+06	1.05714e+07	NaN	NaN	404786	6.31036e+06	NaN	314486	300253	NaN	447314	NaN	1.01414e+06	2.91495e+06	2.91641e+06	470265	1.6175e+06	616577	887804	3.35951e+06	NaN	2.34233e+06	1.16885e+06	1.36738e+06	3.85894e+06	2.23413e+06	969264	5.32699e+06	2.75102e+06	3.94632e+06	1.81385e+06	NaN	2.6656e+06	NaN	NaN	NaN	NaN	1208119	2.8167e+06	259819	930521	NaN	857011	3.8501e+06	3.10013e+06	1.30773e+07	2.21579e+06	NaN	2.0823e+06	NaN	NaN	NaN	NaN	NaN	NaN	0	0	1.912e-06	5.145e-06	3.85	536.4	289.3	289.3	0.000142099	1.05545e-06	7.14266e-07	5.0388e-05	0.00113779	8.04682e-06	7.71791e-06	0.000116503	2.75	25.29
Q9UNW1	MINPP1	High	[K].TGPEMQNILK.[K]	Q9UNW1 [254-263]	High	High		1	4	165	0	1130.59	2	7.6422e+06	3.99729e+06	3.14512e+06	6.77702e+06	1.75936e+06	2.45977e+06	5.96085e+06	1.39798e+07	5.05903e+06	4.43389e+06	4.85713e+06	9.74432e+06	2.92034e+06	1.67795e+06	4.17824e+06	2.7637e+06	5.01827e+06	2.08442e+06	2.25235e+07	4.60461e+06	4.98949e+06	3.46681e+06	2.66513e+06	1.08331e+07	5.80457e+06	6.01057e+06	4.44988e+06	2.77727e+06	8.49787e+06	1.75835e+07	1.15099e+07	3.02843e+06	5.42185e+06	5.19257e+06	2.7138e+06	4.51935e+06	1.99062e+06	6.71695e+06	1.50559e+07	2.23598e+06	8.96979e+06	7.40026e+06	1.54555e+07	2.66401e+06	9.83124e+06	7.95404e+06	6.08363e+06	5.25631e+06	5.50638e+06	7.70657e+06	5.67162e+06	9.31437e+06	2.16745e+07	1.69362e+07	4.55648e+06	1.62897e+07	3.53672e+06	7.99543e+06	5.43544e+06	4.31573e+06	NaN	1.32652e+07	1.3916e+07	5.64488e+06	5.89127e+06	1.25728e+06	8.81842e+06	6.7297e+06	8.40258e+06	5.5377e+06	7.71331e+06	6.31795e+06	5.04776e+06	1.54153e+07	9.70193e+06	9.85742e+06	5.1409e+06	NaN	3.74341e+06	2.70091e+06	2.37979e+06	2.72134e+06	NaN	0	0	1.912e-06	1.497e-06	8.95	607.2	358.8	358.8	1.12494e-09	7.66647e-11	0	0	4.07225e-08	1.99844e-09	0	0	3.01	38.03
O43490-1	PROM1	High	[R].TGNGLLER.[V]	O43490-1 [705-712]	High	High		1	7	105	0	859.463	0	399103	1.44675e+06	393182	1.6955e+06	1.60142e+06	228625	1.19189e+06	662879	1.5969e+06	NaN	2.7391e+06	1.47975e+06	322043	NaN	935417	NaN	343757	NaN	5.58051e+06	463652	2.05437e+06	NaN	397392	852530	207320	1.1409e+06	460089	NaN	609785	2.91364e+06	NaN	377938	759835	5.73546e+06	1.41969e+06	NaN	1.54315e+06	2.13287e+06	885904	NaN	NaN	1.15336e+06	1.67672e+06	NaN	1.64932e+06	663644	NaN	2.00703e+06	1.36916e+06	759472	502614	1.2266e+06	2.94711e+06	2.21321e+06	NaN	1.70601e+06	NaN	2.51663e+06	1.83405e+06	963240	NaN	2.69848e+06	1.22685e+06	856333	3.42441e+06	4.35345e+06	1.88978e+06	NaN	272095	NaN	NaN	702140	1.54319e+06	1.11096e+06	4.98416e+06	2.15791e+06	4.21408e+06	8.78733e+06	1.89111e+06	NaN	1.43291e+06	NaN	NaN	0	705	1.526e-05	0.0001898	3.58	389.2	96.4	96.4	0.000264369	1.38468e-06	1.30149e-06	9.40911e-05	0.00948173	0.00027351	0.000273486	0.0026953	1.88	25.08
Q9UNW1	MINPP1	High	[K].TGPEMQNILK.[K]	Q9UNW1 [254-263]	High	High	1xOxidation [M5]	1	4	109	0	1146.58	1	3.5069e+06	2.15955e+06	776977	1.9604e+06	1.30655e+06	1.37702e+06	2.47865e+06	780913	1.88248e+06	2.12379e+06	1.63336e+06	3.36721e+06	2.6486e+06	871200	4.37518e+06	1.87221e+06	3.21664e+06	1.24556e+06	6.80461e+06	2.48339e+06	3.33368e+06	1.52377e+06	1.8164e+06	4.20543e+06	6.60281e+06	4.07597e+06	2.5308e+06	3.03651e+06	8.38626e+06	1.02644e+07	2.74312e+06	1.68185e+06	2.7093e+06	4.01429e+06	1.62418e+06	1.49977e+06	2.10931e+06	NaN	3.13992e+06	3.50169e+06	2.28737e+06	3.64805e+06	7.28132e+06	1.37837e+06	2.07925e+06	1.33059e+06	1.82382e+06	912265	2.91809e+06	4.15318e+06	4.36559e+06	2.22288e+06	2.84512e+06	NaN	2.78211e+06	9.57501e+06	2.04874e+06	NaN	2.86562e+06	1.81806e+06	NaN	6.79789e+06	2.15256e+06	NaN	3.06504e+06	1.55753e+06	1.72405e+06	1.45219e+06	2.51238e+06	1.49495e+06	6.77125e+06	2.05684e+06	2.9242e+06	3.29846e+06	3.07399e+06	NaN	NaN	NaN	NaN	NaN	1.27217e+06	2.33599e+06	NaN	0	0	1.912e-06	4.105e-06	4.13	430.4	262.8	262.8	7.48437e-05	1.05545e-06	8.09888e-07	5.55124e-05	0.00270212	2.7999e-05	2.78527e-05	0.00031435	2.14	26.61
Q9ULX7	CA14	High	[K].LQGTLFSTEEEPSK.[L]	Q9ULX7 [244-257]	High	High		1	1	58	0	1565.77	0	NaN	4.39633e+06	4.50619e+06	1.81675e+07	NaN	1.2637e+06	3.29271e+06	4.65938e+06	2.86479e+06	1.27422e+07	1.89172e+07	7.83792e+06	7.12483e+06	8.46068e+06	1.45901e+06	692866	2.14223e+06	930793	1.45243e+07	5.88948e+06	3.75262e+06	9.41993e+06	5.48009e+06	NaN	2.64204e+06	7.60547e+06	2.0453e+06	671567	4.48901e+06	NaN	1.4166e+07	3.79601e+06	9.48177e+06	8.61607e+06	8.86836e+06	6.08687e+06	8.65395e+06	5.39487e+06	2.09695e+07	1.25009e+07	1.98978e+07	2.33532e+06	1.63677e+06	NaN	NaN	5.1023e+06	3.24046e+06	NaN	8.92016e+06	2.13079e+07	9.67014e+06	9.7914e+06	9.89074e+06	NaN	NaN	3.08554e+06	NaN	7.26465e+06	7.53441e+06	6.42805e+06	3.80298e+06	8.1777e+06	1.07117e+07	2.07885e+07	1.61738e+07	NaN	NaN	4.27578e+06	4.17458e+06	8.05468e+06	1.01428e+07	3.76075e+06	NaN	1.28934e+07	8.80329e+06	6.49245e+06	9.59913e+06	8.94158e+06	7.57346e+06	1.59087e+07	1.0095e+07	7.57193e+06	NaN	0	244	1.912e-06	5.862e-09	10	601.6	476	476	1.0112e-10	1.03826e-11	0	0	8.09853e-10	1.09237e-10	0	0	3.28	40.44
Q6UXB8-1	PI16	High	[K].LQGVEETNIELLVCNYEPPGNVK.[G]	Q6UXB8-1 [150-172]	High	High	1xCarbamidomethyl [C14]	1	2	34	0	2615.3	0	NaN	NaN	NaN	NaN	NaN	NaN	NaN	NaN	NaN	NaN	NaN	NaN	NaN	NaN	NaN	NaN	NaN	NaN	NaN	NaN	NaN	NaN	NaN	NaN	NaN	NaN	NaN	NaN	NaN	NaN	NaN	NaN	NaN	NaN	1.21516e+06	NaN	NaN	NaN	NaN	NaN	NaN	NaN	NaN	NaN	NaN	NaN	NaN	NaN	NaN	NaN	NaN	NaN	NaN	NaN	NaN	NaN	NaN	NaN	NaN	NaN	NaN	NaN	NaN	NaN	NaN	NaN	NaN	NaN	NaN	NaN	NaN	NaN	NaN	NaN	NaN	NaN	9.53932e+06	NaN	NaN	NaN	NaN	NaN	NaN	0	0	1.912e-06	6.305e-16	16.41	858.6	784.2	784.2	3.86383e-17	5.29767e-18	0	0	1.39869e-15	1.90333e-16	0	0	6.41	63.45
P32189-3	GK	High	[K].TGLPLSTYFSAVK.[L]	P32189-3 [141-153]	High	High		1	6	79	0	1383.75	2	NaN	NaN	NaN	NaN	970522	606080	1.3429e+06	NaN	673725	NaN	NaN	NaN	NaN	NaN	NaN	250136	350387	357926	1.7361e+06	NaN	NaN	2.18884e+06	428269	7.22928e+06	4.75064e+06	4.92605e+06	352013	1.9608e+06	4.2721e+06	4.72864e+06	NaN	425793	1.0146e+06	4.05907e+06	NaN	686893	304172	1.39414e+06	NaN	2.57499e+06	NaN	2.00948e+06	4.61456e+06	260148	3.33398e+06	NaN	1.32034e+06	2.88201e+06	969927	1.31276e+06	934777	NaN	1.58918e+06	2.01467e+06	616026	3.79858e+06	964237	3.08344e+06	NaN	NaN	2.58157e+06	1.98584e+06	3.23184e+06	NaN	NaN	1.30079e+06	1.74537e+06	1.16142e+06	1.37151e+06	1.34447e+06	2.77011e+06	7.90772e+06	NaN	2.17467e+06	1.09656e+06	NaN	NaN	NaN	NaN	NaN	NaN	NaN	NaN	0	0	1.912e-06	9.981e-08	5.85	532.8	196.3	196.3	1.41957e-06	9.48132e-08	0	0	5.13853e-05	1.89086e-06	1.5143e-06	6.52869e-05	2.14	57.44
P18510-2	IL1RN	High	[R].LQLEAVNITDLSENRK.[Q]	P18510-2 [85-100]	High	High		1	4	28	1	1842.99	0	NaN	959849	4.55147e+06	NaN	NaN	NaN	NaN	1.43888e+06	NaN	NaN	NaN	2.277e+06	NaN	NaN	NaN	428095	NaN	291764	NaN	1.23654e+06	645276	NaN	NaN	NaN	NaN	2.29297e+06	NaN	NaN	NaN	2.38625e+06	646874	NaN	NaN	2.36974e+06	NaN	NaN	450382	1.3418e+06	NaN	NaN	NaN	NaN	2.06134e+06	486317	1.0082e+06	NaN	NaN	2.27926e+06	NaN	NaN	NaN	NaN	1.88959e+06	4.7007e+06	3.74899e+06	NaN	NaN	NaN	852820	3.54294e+06	NaN	1.2866e+06	NaN	NaN	NaN	NaN	1.43127e+06	452561	594446	3.27835e+06	NaN	1.48067e+06	631312	NaN	908878	2.02723e+06	7.70299e+06	3.04554e+06	NaN	9.5238e+06	NaN	1.05399e+07	NaN	0	0	1.912e-06	1.639e-13	10.98	659.1	544.8	544.8	1.03947e-11	1.26564e-12	0	0	8.32498e-11	1.2605e-11	0	0	4.22	47.59
O43242	PSMD3	High	[K].LQLDSPEDAEFIVAK.[A]	O43242 [426-440]	High	High		1	2	6	0	1674.86	0	NaN	NaN	NaN	NaN	NaN	NaN	NaN	NaN	NaN	NaN	NaN	1.1703e+06	NaN	NaN	539287	NaN	NaN	NaN	NaN	NaN	NaN	568003	NaN	NaN	590198	NaN	NaN	NaN	917534	NaN	NaN	NaN	NaN	NaN	NaN	269264	NaN	NaN	NaN	1.86572e+06	NaN	NaN	NaN	NaN	NaN	NaN	622630	990058	NaN	NaN	NaN	NaN	1.53713e+06	NaN	NaN	NaN	NaN	NaN	NaN	NaN	3.97404e+06	NaN	2.43446e+06	NaN	NaN	NaN	NaN	NaN	NaN	1.5725e+06	NaN	NaN	814640	NaN	NaN	NaN	NaN	NaN	NaN	NaN	NaN	NaN	NaN	0	0	1.912e-06	7.251e-08	3.5	419.2	301.6	301.6	0.000319659	1.38468e-06	1.28442e-06	9.29541e-05	0.00255881	1.80695e-05	1.77978e-05	0.00032987	3.6	54.8
P01024	C3	High	[K].TGLQEVEVK.[A]	P01024 [905-913]	High	High		1	1	349	0	1002.55	8	4.13078e+06	3.04003e+06	3.45869e+06	9.00052e+06	4.74855e+06	9.40473e+06	6.03156e+06	3.9626e+06	2.41831e+06	9.15789e+06	1.14801e+07	1.12914e+07	6.56094e+06	1.03995e+07	2.70969e+06	1.7884e+06	1.28429e+07	2.87083e+06	1.13464e+07	5.33515e+06	4.13107e+06	5.16797e+06	2.29252e+06	2.60685e+06	2.76504e+06	1.87255e+07	7.88425e+06	2.16481e+06	4.04492e+06	6.51714e+07	6.7839e+06	1.77738e+06	2.82425e+06	2.54662e+07	3.7779e+06	6.46128e+06	2.08342e+07	3.85919e+07	9.60087e+06	7.07539e+07	1.28917e+07	7.66773e+06	9.5734e+07	1.10976e+06	2.2174e+07	4.32318e+06	3.90707e+06	3.1836e+08	8.90854e+06	2.31167e+08	8.70782e+06	1.89114e+08	1.44075e+07	2.69436e+08	4.04491e+06	1.97145e+07	3.56881e+06	1.45344e+08	5.53277e+06	2.13183e+07	3.27455e+07	21146837	8.09145e+06	7.08001e+06	2.39212e+06	5.17328e+06	4.01407e+07	1.98235e+07	1.50328e+07	4.09516e+07	1.02115e+07	7.87438e+07	3.51845e+07	5.30957e+07	1.73113e+07	6.18312e+07	6.1869e+07	5.00088e+07	1.04927e+08	1.3918e+07	1.47497e+07	1.8342e+07	NaN	0	0	1.912e-06	2.66e-06	9.62	647.7	315.1	315.1	2.39622e-10	2.18772e-11	0	0	8.67422e-09	7.46628e-10	0	0	2.91	28.57
P15848	ARSB	High	[R].TGLQHQIIWPCQPSCVPLDEK.[L]	P15848 [107-127]	High	High	2xCarbamidomethyl [C11;C15]	1	2	48	0	2506.22	1	1.01577e+07	7.92541e+06	1.21275e+07	8.05306e+06	1.16263e+06	6.78601e+06	1.90187e+07	2.21199e+07	2.24679e+07	3.33239e+06	1.30805e+07	7.80488e+06	9.08922e+06	2.5341e+07	6.55635e+06	7.48406e+06	4.49882e+06	9.08873e+06	3.68045e+07	3.49204e+06	6.93926e+06	1.41354e+07	6.8851e+06	2.45502e+06	4.6346e+06	1.08426e+07	1.29521e+07	4.13454e+06	4.39424e+06	5.94625e+06	7.67361e+07	1.89102e+07	5.62707e+06	2.94043e+06	5.43705e+06	5.28786e+06	6.97104e+06	3.57133e+06	NaN	4.57955e+06	NaN	4.74727e+06	8.59712e+06	2.57668e+06	1.2422e+07	NaN	NaN	1.09765e+06	2.32601e+06	3.14033e+07	1.39933e+06	8.53963e+06	6.46994e+06	1.00603e+07	7.88254e+06	2.98975e+06	2.15886e+06	8.00816e+06	NaN	1.00666e+07	2.36324e+06	6.80639e+06	2.1816e+07	3.62439e+07	8.26907e+07	NaN	6.92633e+06	9.7915e+06	3.34258e+06	4.30718e+06	8.48828e+06	2.87909e+06	1.02161e+06	6.0639e+07	1.97504e+07	NaN	4.72622e+07	8.48669e+07	1.13679e+07	2.89779e+07	1.61084e+07	1.45269e+07	NaN	0	0	1.912e-06	8.833e-14	15.24	811.1	811.1	811.1	5.78192e-16	8.5109e-17	0	0	2.09303e-14	3.17188e-15	0	0	4.29	49.93
P09619	PDGFRB	High	[R].LQHVDRPLSVR.[C]	P09619 [497-507]	n/a	High		1	1	2	0	1319.75	1	NaN	NaN	NaN	NaN	NaN	NaN	NaN	NaN	NaN	NaN	NaN	NaN	158709	NaN	234226	NaN	NaN	NaN	NaN	NaN	NaN	280721	NaN	NaN	NaN	NaN	NaN	NaN	251176	NaN	NaN	NaN	408158	NaN	NaN	NaN	275044	NaN	NaN	NaN	412759	NaN	502205	NaN	NaN	NaN	NaN	NaN	NaN	NaN	805109	NaN	NaN	1.1912e+06	NaN	NaN	383237	NaN	584746	NaN	NaN	1.85911e+06	NaN	NaN	NaN	NaN	NaN	NaN	420769	NaN	NaN	NaN	496724	NaN	NaN	NaN	NaN	NaN	NaN	NaN	NaN	NaN	NaN	0	0	1.932e-05	0.0003397	NaN	NaN	NaN	NaN	NaN	NaN	NaN	NaN	NaN	NaN	NaN	NaN	1.52	22.77
P61970	NUTF2	High	[K].IQHSITAQDHQPTPDSCIISMVVGQLK.[A]	P61970 [64-90]	High	High	1xCarbamidomethyl [C17];1xOxidation [M21]	1	1	154	0	3019.5	5	962507	NaN	1.17378e+06	8.46296e+06	NaN	3.87827e+06	2.28631e+06	3.88709e+06	5.91213e+06	8.38895e+06	9.6676e+06	4.88867e+06	2.08308e+06	4.50943e+06	922822	2.08598e+06	5.98265e+06	1.36526e+06	5.75187e+06	7.80458e+06	4.00275e+06	1.63327e+06	NaN	4.1881e+06	NaN	1.32082e+07	1.36211e+06	NaN	NaN	2.7708e+06	1.05459e+06	1.77046e+07	5.68585e+06	9.46198e+06	9.4078e+06	848377	959844	7.38466e+06	3.42525e+07	3.32729e+07	8.61829e+06	1.32443e+06	9.01467e+06	1.97156e+06	5.1299e+06	1.23053e+07	4.67711e+06	NaN	1.84194e+07	9.36174e+06	6.15087e+06	4.3264e+06	2.08703e+07	1.01482e+07	1.77858e+06	4.68574e+06	4.54349e+06	2.85438e+06	7.4725e+06	8.27281e+06	5.9354e+07	2.78048e+07	NaN	6.25663e+06	NaN	2.46281e+06	NaN	2.44053e+06	2.0354e+06	1.66175e+06	4.4871e+06	879717	NaN	NaN	4.55366e+06	1.90016e+06	1.44059e+07	3.98302e+06	NaN	NaN	2.67726e+06	1.60752e+07	NaN	0	64	1.912e-06	6.305e-16	19.54	1071.4	987.7	987.7	2.87521e-20	4.08944e-21	0	0	1.04082e-18	1.56208e-19	0	0	7.87	52.4
P61970	NUTF2	High	[K].IQHSITAQDHQPTPDSCIISMVVGQLK.[A]	P61970 [64-90]	High	High	1xCarbamidomethyl [C17]	1	1	615	0	3003.5	20	7.5607e+06	4.13314e+06	1.88062e+07	4.68931e+07	8.28978e+06	1.24695e+07	2.16726e+06	1.52842e+07	5.84568e+06	5.65122e+07	3.52549e+07	4.35118e+07	1.91668e+06	2.52207e+07	3.16078e+06	5.47973e+06	1.72898e+07	3.11751e+06	6.31214e+07	1.5195e+07	1.51101e+07	2.61306e+07	2.19845e+06	3.07954e+07	5.81171e+06	8.83028e+07	5.03416e+06	4.65441e+06	2.24321e+07	5.34635e+07	2.08147e+07	4.48694e+07	8.17689e+07	5.29457e+07	1.47356e+07	7.11435e+06	5.24198e+06	4.75616e+07	7.85481e+07	2.03892e+08	6.95668e+07	1.61113e+07	2.61851e+07	1.35014e+06	5.7676e+06	6.45262e+06	4.58783e+07	1.99736e+07	9.77426e+07	9.16706e+07	3.06245e+07	5.86587e+07	3.67592e+07	1.05712e+08	1.97075e+06	3.12374e+07	4.4081e+06	4.31058e+07	2.90466e+07	3.58258e+07	2.69529e+08	1.91805e+08	2.18252e+07	1.93343e+07	2.08195e+07	5.48963e+06	3.08802e+07	2.56472e+07	1.34536e+07	8.28098e+07	102955573	1.19856e+07	5.3396e+06	3.36229e+07	2.21138e+07	4.88755e+07	4.55987e+08	5.29004e+07	7.84949e+07	2.52943e+07	4.63189e+07	8.29938e+07	NaN	0	64	1.912e-06	6.305e-16	22.93	1207	1071.7	1071.7	1.17482e-23	1.66731e-24	0	0	4.25279e-22	5.51897e-23	0	0	7.23	56.8
Q7L7X3	TAOK1	High	[R].LQHQTELTNQLEYNK.[R]	Q7L7X3 [680-694]	High	High		1	1	2	0	1858.93	0	NaN	NaN	NaN	NaN	NaN	NaN	NaN	NaN	NaN	NaN	NaN	NaN	NaN	NaN	NaN	NaN	NaN	NaN	NaN	NaN	NaN	NaN	1.29762e+06	NaN	655279	NaN	NaN	724669	1.74387e+06	2.20554e+06	NaN	549401	1.50557e+06	3.19563e+06	NaN	NaN	2.20584e+06	2.22546e+06	NaN	4.76103e+06	NaN	1.34342e+06	NaN	899443	NaN	NaN	NaN	NaN	974396	NaN	1.95624e+06	NaN	1.85587e+06	NaN	558713	NaN	NaN	NaN	NaN	NaN	1.01965e+07	3.48245e+06	NaN	NaN	NaN	NaN	NaN	NaN	NaN	NaN	NaN	NaN	NaN	NaN	NaN	NaN	NaN	NaN	NaN	NaN	NaN	NaN	NaN	0	0	1.912e-06	1.045e-05	3.89	338.5	331.9	331.9	0.000129959	1.05545e-06	7.18589e-07	5.07125e-05	0.00104061	8.04682e-06	7.93562e-06	0.000119055	2.48	29.1
Q9H2K8	TAOK3	High	[R].LQHQTELENQLEYNK.[R]	Q9H2K8 [677-691]	High	High		1	1	9	0	1886.92	0	NaN	NaN	NaN	NaN	NaN	NaN	NaN	NaN	NaN	897416	NaN	1.75056e+06	NaN	NaN	931405	572492	NaN	NaN	1.95466e+06	NaN	NaN	NaN	NaN	2.15767e+06	NaN	NaN	NaN	NaN	NaN	NaN	NaN	NaN	NaN	NaN	NaN	NaN	NaN	NaN	NaN	NaN	NaN	NaN	NaN	570073	NaN	NaN	NaN	NaN	NaN	1.65668e+06	802666	NaN	3.13593e+06	NaN	1.28159e+06	1.85301e+06	NaN	NaN	NaN	NaN	NaN	NaN	NaN	NaN	NaN	NaN	NaN	1.2131e+06	973077	NaN	NaN	NaN	1.94471e+06	NaN	NaN	NaN	NaN	NaN	NaN	NaN	NaN	NaN	NaN	0	0	1.912e-06	7.999e-09	6.48	520.6	456.2	456.2	3.31946e-07	2.79429e-08	0	0	1.03948e-06	1.07188e-07	0	0	4.18	30.41
Q9H1E1	RNASE7	High	[K].IQHMQPSPQACNSAMK.[N]	Q9H1E1 [41-56]	n/a	High	1xCarbamidomethyl [C11];2xOxidation [M4;M15]	1	1	1	0	1859.82	0	NaN	NaN	NaN	NaN	NaN	NaN	NaN	NaN	NaN	NaN	NaN	NaN	NaN	NaN	NaN	NaN	NaN	NaN	NaN	NaN	NaN	NaN	NaN	NaN	NaN	NaN	NaN	NaN	NaN	NaN	NaN	NaN	NaN	NaN	NaN	NaN	NaN	NaN	NaN	NaN	NaN	NaN	NaN	NaN	NaN	NaN	NaN	NaN	NaN	NaN	NaN	NaN	NaN	NaN	NaN	NaN	NaN	NaN	NaN	NaN	NaN	NaN	NaN	NaN	NaN	NaN	NaN	NaN	NaN	NaN	NaN	NaN	NaN	NaN	NaN	NaN	NaN	NaN	NaN	459999	NaN	NaN	NaN	0	0	1.912e-06	1.766e-05	NaN	NaN	NaN	NaN	NaN	NaN	NaN	NaN	NaN	NaN	NaN	NaN	1.26	17.5
B2RTY4-4	MYO9A	High	[R].TGIR.[Q]	B2RTY4-4 [804-807]	High	n/a		1	1	9	0	446.272	1	NaN	NaN	NaN	NaN	170902	185210	441062	NaN	1.15378e+06	188902	673290	NaN	365295	NaN	237135	132143	NaN	NaN	791481	265705	1.11316e+06	NaN	NaN	6.64435e+06	1.07239e+06	876930	469821	392344	562107	4.78099e+06	NaN	975916	1.13088e+06	1.42644e+06	NaN	751840	598775	766027	1.78054e+06	3.4157e+06	1.73496e+06	3.32222e+06	632341	250375	1.50925e+06	416551	842238	1.38612e+06	NaN	3.36373e+06	1.16005e+06	5.53586e+06	885166	2.14968e+06	618533	1.89572e+06	282744	1.22685e+06	680135	1.64778e+06	NaN	3.23357e+06	420013	914090	NaN	216728	281856	NaN	260998	NaN	1.53637e+06	NaN	2.27406e+06	828300	NaN	924058	NaN	NaN	NaN	NaN	NaN	NaN	NaN	0	804	NaN	NaN	1.2	246.2	246.2	246.2	0.0630462	0.00216698	0.00216694	0.0126968	0.194803	0.007752	0.00775112	0.0627345	NaN	23.1
P01031	C5	High	[K].LQGTLPVEAR.[E]	P01031 [1129-1138]	High	High		1	1	89	0	1083.62	2	2.13924e+06	1.31253e+06	1.68199e+06	1.94858e+06	1.55136e+06	2.61431e+06	1.1331e+07	630441	3.37155e+06	1.14403e+06	2.77134e+06	4.28491e+06	439010	3.77377e+06	2.24111e+06	365986	4.14217e+06	999081	4.3191e+06	2.65682e+06	814588	3.9368e+06	4.83954e+06	6.26897e+06	1.11583e+06	6.63052e+06	3.46824e+06	358872	1.15456e+06	1.04166e+07	1.92179e+06	1.9674e+06	1.47804e+06	1.18888e+07	1.05361e+06	1.88309e+06	4.74515e+06	1.6948e+07	2.91708e+06	2.20042e+07	NaN	1.75639e+06	1.33741e+07	872266	1.16303e+07	1.12449e+06	759012	3.39485e+07	869940	NaN	1.9204e+06	1.99242e+06	6.69295e+06	5.9006e+06	1.5699e+06	6.30691e+06	1.02651e+06	2.70195e+07	2.7991e+06	8.41703e+06	7.32073e+06	5.24867e+06	4.47827e+06	4.61837e+06	2.30988e+06	1.03645e+07	4.5047e+06	NaN	1.96257e+06	1.21777e+07	1.63152e+06	7.54016e+06	4.14706e+06	2.01495e+06	1.64353e+06	2.01514e+07	2.48077e+06	9.84287e+06	1.3945e+07	1.70138e+07	5.38157e+06	4.57116e+06	NaN	0	0	1.912e-06	1.622e-05	4.28	497.4	261.4	261.4	5.22132e-05	1.05545e-06	8.72198e-07	5.87475e-05	0.00188659	1.25465e-05	1.23895e-05	0.000283833	2.67	33.15
Q9H1E1	RNASE7	High	[K].IQHMQPSPQACNSAMK.[N]	Q9H1E1 [41-56]	High	High	1xCarbamidomethyl [C11]	1	1	7	0	1827.83	1	235305	NaN	NaN	NaN	NaN	NaN	2.66659e+06	NaN	NaN	NaN	NaN	1.30067e+06	NaN	NaN	458383	NaN	216717	NaN	923177	845852	NaN	1.04179e+06	NaN	710268	1.20245e+06	1.89814e+06	1.77448e+06	375719	NaN	1.06525e+06	1.37103e+06	NaN	683559	4.10209e+06	NaN	581144	NaN	450103	NaN	NaN	NaN	NaN	744944	NaN	311794	213814	1.01325e+06	563777	NaN	2.44752e+06	NaN	NaN	1.13304e+06	8.27912e+06	NaN	NaN	NaN	1.71835e+06	731699	915456	NaN	NaN	1.44731e+06	3.87209e+06	5.23506e+06	NaN	NaN	NaN	NaN	NaN	NaN	NaN	755090	7.11902e+06	1.17547e+06	NaN	NaN	NaN	3.7953e+06	1.8703e+07	NaN	NaN	NaN	0	41	1.912e-06	2.25e-09	8.29	562.8	562.8	562.8	5.09363e-09	4.12722e-10	0	0	4.0794e-08	2.29271e-09	0	0	3.54	23.12
P01009-1	SERPINA1	High	[K].LQHLENELTHDIITKFLENEDRR.[-S]	P01009-1 [284-306]	High	High		1	3	5	2	2863.47	0	NaN	NaN	NaN	NaN	NaN	NaN	NaN	NaN	NaN	NaN	NaN	NaN	NaN	NaN	NaN	NaN	NaN	NaN	1.17014e+06	NaN	NaN	NaN	NaN	NaN	NaN	NaN	NaN	NaN	NaN	532831	NaN	NaN	NaN	NaN	NaN	NaN	NaN	NaN	NaN	NaN	NaN	NaN	NaN	NaN	NaN	NaN	NaN	NaN	NaN	NaN	NaN	NaN	NaN	NaN	NaN	NaN	NaN	NaN	NaN	NaN	NaN	NaN	NaN	NaN	NaN	NaN	NaN	NaN	NaN	NaN	NaN	NaN	NaN	NaN	NaN	NaN	NaN	NaN	NaN	NaN	NaN	NaN	NaN	0	0	1.912e-06	8.872e-09	7.5	544.9	544.9	544.9	3.15735e-08	2.80909e-09	0	0	1.14295e-06	1.15922e-07	0	0	5.04	67.03
P17858-1	PFKL	High	[R].TGISHGHTVYVVHDGFEGLAK.[G]	P17858-1 [424-444]	High	High		1	2	70	0	2224.11	2	NaN	NaN	2.88079e+06	NaN	NaN	NaN	6.3897e+06	2.25418e+06	NaN	NaN	3.47775e+06	NaN	NaN	NaN	NaN	NaN	NaN	1.28598e+06	6.12988e+06	NaN	795062	969985	1.39056e+06	2.93756e+06	2.6386e+06	NaN	2.30361e+06	1.1846e+06	NaN	NaN	3.26587e+06	NaN	1.09628e+06	8.80356e+06	949892	734865	786801	2.47188e+06	2.25856e+07	3.2486e+06	6.55613e+06	NaN	4.48906e+06	288099	559169	3.07955e+06	1.47891e+06	2.82852e+06	NaN	NaN	463975	1.14702e+06	NaN	NaN	634182	1.49402e+06	468434	NaN	1.66842e+06	779966	6.46391e+06	NaN	1.42208e+06	2.09953e+06	NaN	1.78512e+06	3.03288e+06	NaN	1.54633e+06	NaN	NaN	NaN	NaN	NaN	7.17059e+06	2.47125e+06	9.99279e+06	5.8692e+06	2.00089e+06	3.14528e+06	2.89698e+06	3.13951e+06	NaN	0	0	1.912e-06	6.305e-16	12.7	702.2	659.7	659.7	2.00364e-13	2.95252e-14	0	0	7.25309e-12	1.09082e-12	0	0	6.02	34.21
P01009-1	SERPINA1	High	[K].LQHLENELTHDIITK.[F]	P01009-1 [284-298]	High	High		1	3	8858	0	1803.96	295	5.15066e+08	3.94e+08	5.94967e+08	5.73789e+08	5.80253e+08	9.62681e+08	5.37077e+08	764085880	727189395	706762126	1698654048	2205797699	5.56701e+08	1176662994	2.39042e+08	3.11839e+08	1172476774	2.55997e+08	3787676383	4.58479e+08	4.79461e+08	1898730124	3.91343e+08	6.77272e+08	7.14171e+08	2415766674	9.16423e+08	5.19275e+08	2592151857	4893692097	1102238415	5.85317e+08	5.41952e+08	1853152486	8.3727e+08	4.78948e+08	2358235534	3901000528	2144623886	2969721491	7.96881e+08	9.03091e+08	2051317137	2.85416e+08	3021233434	7.44355e+08	6.00565e+08	7.58361e+08	8.75591e+08	1863844179	5.02472e+08	1794174826	2172248699	1423179944	4.40786e+08	3138034791	3.82914e+08	2114767360	1049951572	1503268746	2596050383	1890617022	9.86477e+08	1371308465	1202052483	1101144540	3175129893	5.39588e+08	3.44031e+08	1604938341	1895332181	5.06388e+08	6.80154e+08	1730737124	1898811459	1964269989	3391195891	2287224347	1108727392	2883989347	7.21077e+08	2739844907	NaN	0	0	1.912e-06	6.305e-16	14.29	834.7	634.8	634.8	5.18079e-15	7.05886e-16	0	0	1.87543e-13	2.54187e-14	0	0	5.06	38.09
P53804-1	TTC3	High	[K].LQHLELMEDIVDLAK.[K]	P53804-1 [125-139]	n/a	High	1xOxidation [M7]	1	1	2	0	1782.93	0	NaN	NaN	NaN	NaN	NaN	NaN	NaN	NaN	NaN	NaN	NaN	NaN	NaN	NaN	NaN	NaN	NaN	NaN	NaN	NaN	NaN	NaN	NaN	NaN	NaN	NaN	NaN	NaN	NaN	NaN	NaN	NaN	NaN	NaN	NaN	NaN	NaN	NaN	NaN	NaN	NaN	NaN	NaN	NaN	NaN	NaN	NaN	NaN	NaN	NaN	NaN	NaN	NaN	NaN	NaN	1.55372e+06	NaN	NaN	NaN	NaN	7.93405e+06	4.29747e+06	NaN	NaN	NaN	NaN	NaN	NaN	NaN	1.95386e+06	NaN	NaN	NaN	NaN	NaN	NaN	NaN	9.4036e+06	NaN	NaN	NaN	NaN	NaN	0	0	0.005302	0.06857	NaN	NaN	NaN	NaN	NaN	NaN	NaN	NaN	NaN	NaN	NaN	NaN	2.48	40.83
P04114	APOB	High	[R].TGISPLALIK.[G]	P04114 [220-229]	High	High		1	1	130	0	1012.64	4	6.225e+06	2.99611e+06	231778	247970	359409	427144	NaN	NaN	NaN	421377	NaN	NaN	212412	NaN	257882	208886	372665	428186	2.719e+06	404344	411399	4.97433e+06	1.98066e+06	1.07369e+06	306543	NaN	725452	NaN	1.13532e+06	1.28973e+06	NaN	NaN	820313	948387	6.02198e+06	3.11452e+06	3.75139e+06	2.22374e+06	NaN	4.43503e+06	912215	336458	1.96896e+06	NaN	288141	1.33068e+06	259593	534737	647954	488737	NaN	NaN	945248	1.45367e+06	NaN	1.74744e+06	280607	NaN	836386	1.00562e+06	NaN	1.69787e+06	1.0108e+07	2.71151e+06	1.38179e+06	568902	857656	244618	830846	2.45065e+06	614986	1.15806e+06	732573	1.50319e+06	1.2998e+06	7.86552e+06	NaN	1.23448e+06	NaN	NaN	NaN	NaN	NaN	0	220	1.912e-06	9.392e-07	7.67	486.4	388.8	388.8	2.15497e-08	1.95118e-09	0	0	7.80089e-07	8.08226e-08	0	0	2.16	54.49
P35558	PCK1	High	[K].TGLSQLGR.[W]	P35558 [108-115]	High	High		1	1	39	0	831.468	3	1.58608e+06	657683	766949	410841	844982	264714	816844	650018	NaN	NaN	608984	6.30836e+06	NaN	550054	624238	979995	1.77338e+06	290198	1.88221e+07	NaN	NaN	783246	1.94383e+06	2.88496e+06	2.52607e+06	864285	564664	251617	3.4022e+06	4.4909e+06	9.13567e+06	NaN	654064	3.48728e+06	651102	810933	NaN	NaN	NaN	NaN	NaN	2.85664e+06	NaN	567693	1.10942e+06	NaN	823596	1.64301e+06	NaN	3.18181e+06	298404	NaN	NaN	2.74502e+06	637791	1.89893e+06	NaN	NaN	NaN	1.13189e+06	NaN	NaN	1.07621e+06	NaN	NaN	452942	NaN	NaN	NaN	576186	1.51126e+06	429275	641781	NaN	812401	NaN	NaN	NaN	NaN	NaN	NaN	NaN	NaN	0	108	1.526e-05	0.0001601	4.15	465.7	183.6	183.6	7.06679e-05	1.05545e-06	8.47264e-07	5.75275e-05	0.00255173	1.80695e-05	1.78576e-05	0.000330743	1.93	26.55
P35558	PCK1	High	[K].TGLSQLGRWMSEEDFEK.[A]	P35558 [108-124]	High	Medium		1	1	2	1	2012.94	1	NaN	NaN	NaN	NaN	NaN	748072	NaN	NaN	NaN	630516	NaN	2.23456e+06	NaN	1.73577e+06	NaN	NaN	NaN	NaN	2.48739e+06	NaN	NaN	NaN	NaN	1.38542e+06	NaN	1.65385e+06	NaN	NaN	1.88697e+06	NaN	2.434e+06	NaN	NaN	NaN	1.71178e+06	NaN	514725	NaN	1.00067e+06	1.76371e+06	NaN	1.60957e+06	1.10511e+06	NaN	NaN	NaN	NaN	NaN	NaN	1.25959e+06	NaN	NaN	NaN	NaN	NaN	2.0785e+06	NaN	NaN	NaN	NaN	2.67684e+06	NaN	NaN	1.17021e+06	NaN	NaN	2.44861e+06	NaN	NaN	1.52947e+06	1.47761e+06	706510	NaN	1.15303e+06	2.15243e+06	NaN	NaN	2.97691e+06	NaN	NaN	NaN	4.13645e+06	NaN	0	0	0.02639	0.5405	1.67	127.7	125.6	125.6	0.0216039	0.000850975	0.000850907	0.00508433	0.450829	0.0240954	0.0240954	0.208148	1.92	44.3
P00367	GLUD1	High	[K].LQHGSILGFPK.[A]	P00367 [353-363]	High	Medium		1	1	2	0	1196.68	1	NaN	362808	NaN	NaN	NaN	NaN	NaN	NaN	NaN	NaN	NaN	NaN	NaN	NaN	415315	NaN	NaN	NaN	NaN	NaN	NaN	NaN	NaN	NaN	NaN	NaN	NaN	NaN	NaN	NaN	NaN	NaN	NaN	1.36421e+06	NaN	NaN	NaN	NaN	NaN	NaN	NaN	NaN	NaN	NaN	NaN	NaN	NaN	NaN	NaN	NaN	NaN	NaN	NaN	NaN	234885	NaN	NaN	733854	NaN	NaN	NaN	NaN	NaN	NaN	NaN	NaN	NaN	NaN	NaN	1.19295e+06	NaN	NaN	NaN	NaN	NaN	NaN	NaN	NaN	NaN	NaN	NaN	NaN	NaN	0	353	0.0179	0.3625	1.39	250.5	153.7	153.7	0.040668	0.00147252	0.00147249	0.00861747	0.126295	0.00391796	0.0039179	0.0316095	2.16	37.7
Q02383	SEMG2	High	[R].LQHGPK.[D]	Q02383 [246-251]	High	n/a		1	1	1	0	679.389	1	1.2762e+06	269000	NaN	1.59486e+06	351411	304805	667246	850941	772020	345461	446218	NaN	102223	140867	NaN	134289	NaN	120341	NaN	534178	182052	NaN	638136	NaN	1.05536e+06	677343	NaN	NaN	NaN	NaN	455994	461106	439386	8.90741e+06	819920	375938	165384	683564	1.96264e+06	2.4608e+06	2.09877e+06	888594	NaN	219121	509873	433736	119627	NaN	533119	1.87625e+06	NaN	1.74066e+06	586806	NaN	NaN	NaN	121519	NaN	840085	327501	2.61207e+06	1.11779e+06	NaN	NaN	NaN	NaN	NaN	NaN	NaN	NaN	NaN	NaN	NaN	NaN	NaN	NaN	NaN	NaN	NaN	NaN	NaN	NaN	NaN	0	246	NaN	NaN	2.51	362.7	35	35	0.00305646	0.00010678	0.000106758	0.000878735	0.0999662	0.00296246	0.00296246	0.0237137	NaN	15.99
Q9BXP8-1	PAPPA2	High	[R].LQHEALNEAFSR.[Y]	Q9BXP8-1 [549-560]	High	High		1	2	118	0	1414.71	4	7.92834e+06	1.65517e+06	8.58427e+06	3.67588e+07	8.82909e+06	5.75255e+07	7.02001e+07	5.66531e+07	2.33593e+07	2.18888e+07	1.50147e+08	1.96328e+07	1.80614e+07	5.27098e+07	3.2877e+07	2.07272e+07	7.04888e+07	6.19881e+07	1.91631e+08	2.88004e+07	1.86329e+07	3.79933e+07	1.12953e+07	1.79892e+07	1.51531e+08	2.75701e+07	1.2166e+08	9.2967e+07	2.20078e+08	1.77926e+08	5.8833e+07	1.29932e+07	1.20719e+07	7.15908e+07	6.70699e+07	9.40699e+06	1.79534e+07	7.35101e+07	1.6487e+08	164752511	3.83121e+07	7.06547e+07	2.04813e+08	2.18432e+07	7.2464e+07	157606084	9.42254e+07	1.11514e+08	2.18984e+07	2.52744e+07	3.21794e+07	4.55457e+07	3.8148e+07	7.96477e+07	3.6422e+07	2.00766e+08	5.59875e+07	7.79009e+07	3.94041e+07	1.92683e+07	5.51992e+08	1.4006e+08	8.90323e+07	6.56533e+07	7.83885e+07	2.91375e+07	3.77885e+07	1.75429e+07	1.0785e+07	3.19354e+07	6.21968e+07	1.03662e+08	1.78737e+08	1.71527e+08	8.75062e+08	1.67049e+08	4.56185e+08	1.18799e+08	3.35976e+08	1.35671e+08	1.00365e+08	8.42216e+07	NaN	0	549	1.912e-06	2.461e-10	12.29	706.6	405.5	405.5	5.18079e-13	6.72194e-14	0	0	1.87543e-11	2.4098e-12	0	0	3.49	29.69
Q8WUM4	PDCD6IP	High	[R].LQHAAELIK.[T]	Q8WUM4 [277-285]	High	High		1	2	240	0	1022.6	5	1.16904e+07	6.64548e+06	4.93129e+06	1.81196e+07	2.96943e+06	4.80695e+06	1.39506e+07	4.31457e+06	7.77558e+06	8.86634e+06	3.24638e+07	4.03072e+07	5.27465e+06	9.47679e+06	1.34865e+07	5.59267e+06	3.46659e+06	3.86604e+06	3.49769e+07	6.94288e+06	8.13241e+06	1.87463e+07	8.41013e+06	2.06055e+07	1.54079e+07	1.44521e+07	8.2564e+06	5.67234e+06	1.76792e+07	3.44707e+07	2.51759e+07	4.26932e+06	8.94494e+06	4.25706e+07	1.57844e+07	1.02828e+07	1.07404e+07	1.52904e+07	4.65093e+07	3.22985e+07	2.83964e+07	9.23149e+06	2.59593e+07	4.75998e+06	1.46537e+07	6.12653e+06	6.18135e+06	1.15624e+07	1.08809e+07	3.26522e+07	1.54848e+07	1.15113e+07	4.20803e+07	4.78033e+07	7.54072e+06	3.1767e+07	7.56085e+06	4.37912e+07	1.8522e+07	6.52786e+06	4.12549e+07	4.14146e+07	1.45417e+07	3.98424e+07	4.11302e+07	5.33042e+06	1.58611e+07	6.75725e+06	1.28067e+07	2.44729e+07	3.79798e+07	1.51721e+07	3.95556e+07	3.18108e+07	1.02825e+07	1.95487e+07	2.29951e+07	7.11906e+07	6.14202e+07	7.07767e+07	1.58715e+07	2.26042e+07	NaN	0	0	1.912e-06	2.46e-06	7.47	610.3	175.7	175.7	3.39093e-08	2.97883e-09	0	0	1.2275e-06	1.2212e-07	0	0	2.73	23.83
P00742	F10	High	[K].TGIVSGFGR.[T]	P00742 [358-366]	High	High		1	1	5	0	893.484	1	1.51142e+06	NaN	NaN	1.30306e+06	NaN	NaN	NaN	NaN	1.49416e+06	NaN	1.60831e+06	3.27917e+06	1.35116e+06	791893	NaN	459565	826657	419919	NaN	NaN	NaN	728578	1.13107e+06	NaN	NaN	NaN	NaN	697980	1.99398e+06	3.41289e+06	870704	NaN	490969	NaN	NaN	NaN	1.31823e+06	795619	NaN	2.50096e+06	1.42041e+06	1.83261e+06	NaN	NaN	NaN	807371	NaN	5.88124e+06	NaN	NaN	NaN	NaN	NaN	NaN	NaN	2.9624e+06	NaN	7.99006e+06	1.44038e+06	1.86792e+06	NaN	1.04553e+06	NaN	NaN	NaN	NaN	NaN	NaN	NaN	NaN	NaN	NaN	NaN	NaN	NaN	NaN	NaN	NaN	NaN	NaN	NaN	NaN	NaN	0	358	0.004796	0.05859	2.01	311.5	110.7	110.7	0.00987844	0.000387182	0.00038718	0.00268035	0.0778496	0.00217864	0.00217859	0.0172679	1.8	35.36
P19338	NCL	High	[K].TGISDVFAK.[N]	P19338 [325-333]	High	High		1	1	22	0	937.499	2	1.38871e+06	1.63997e+06	1.48307e+06	1.65696e+06	1.239e+06	639512	1.13677e+06	1.29397e+06	937860	1.82615e+06	1.02374e+06	1.33621e+06	1.96964e+06	2.06657e+06	74167.4	354668	1.31598e+06	541991	3.29143e+06	935903	2.17761e+06	5.89948e+06	562125	556602	885574	1.32253e+06	399630	660060	2.58343e+06	895138	NaN	668966	422652	4.79344e+06	1.13064e+06	2.5007e+06	3.58444e+06	1.89058e+06	1.06937e+06	2.95398e+06	2.94543e+06	NaN	1.38249e+06	332320	1.32879e+06	2.30501e+06	1.26671e+06	NaN	1.81595e+06	1.14601e+06	NaN	738302	NaN	3.52088e+06	1.38091e+06	2.12452e+06	838713	2.16045e+06	2.21041e+06	3.04268e+06	4.04313e+06	4.67174e+06	1.15102e+06	1.50435e+06	NaN	1.26845e+06	1.37493e+06	1.14643e+06	1.2846e+06	2.46436e+06	2.06567e+06	NaN	571126	2.29519e+06	629346	2.89402e+06	3.42483e+06	913006	7.98951e+06	2.57724e+06	411362	906434	NaN	0	325	2.911e-05	0.0004403	2.96	422.2	142.7	142.7	0.00109543	3.09127e-05	3.08658e-05	0.000203161	0.00875808	0.000233463	0.000233449	0.00251599	1.69	40.55
O60437	PPL	High	[R].LQLEEEQHRR.[Q]	O60437 [1464-1473]	n/a	High		1	1	3	1	1337.69	1	NaN	NaN	477237	NaN	NaN	NaN	NaN	NaN	NaN	NaN	NaN	513419	NaN	NaN	NaN	314972	NaN	NaN	NaN	NaN	NaN	NaN	NaN	NaN	NaN	NaN	NaN	NaN	NaN	1.09335e+06	NaN	NaN	NaN	NaN	NaN	NaN	214346	NaN	NaN	NaN	NaN	NaN	NaN	NaN	NaN	NaN	NaN	NaN	NaN	NaN	382532	NaN	NaN	NaN	1.29991e+06	NaN	198997	NaN	NaN	1.76342e+06	NaN	NaN	NaN	NaN	NaN	NaN	NaN	NaN	NaN	375598	NaN	1.16024e+06	NaN	NaN	NaN	NaN	NaN	NaN	NaN	NaN	NaN	NaN	NaN	0	0	0.0001211	0.001489	NaN	NaN	NaN	NaN	NaN	NaN	NaN	NaN	NaN	NaN	NaN	NaN	1.5	19.25
Q92817	EVPL	High	[R].LQGERDEWRR.[E]	Q92817 [1294-1303]	High	High		1	1	3	2	1344.68	0	NaN	NaN	NaN	NaN	NaN	NaN	NaN	NaN	NaN	NaN	NaN	NaN	NaN	NaN	NaN	NaN	NaN	NaN	NaN	NaN	NaN	NaN	NaN	NaN	151694	NaN	NaN	68700	NaN	NaN	NaN	NaN	NaN	NaN	NaN	NaN	NaN	NaN	NaN	NaN	NaN	NaN	NaN	NaN	NaN	NaN	NaN	NaN	NaN	NaN	NaN	NaN	NaN	NaN	NaN	NaN	NaN	NaN	NaN	NaN	NaN	NaN	NaN	NaN	NaN	NaN	NaN	NaN	NaN	NaN	NaN	178340	740889	NaN	NaN	NaN	NaN	NaN	NaN	NaN	NaN	NaN	NaN	0	0	0.004646	0.05586	0.94	193.7	88.7	88.7	0.115652	0.00449969	0.00449968	0.0278246	0.828736	0.0846127	0.0846126	0.587787	1.48	19.29
Q14204	DYNC1H1	High	[K].LQGEFQLRLR.[Q]	Q14204 [3734-3743]	High	n/a		1	1	1	1	1259.72	0	NaN	NaN	NaN	NaN	NaN	NaN	NaN	NaN	NaN	NaN	NaN	NaN	NaN	NaN	NaN	NaN	NaN	NaN	NaN	NaN	NaN	NaN	NaN	NaN	NaN	NaN	NaN	NaN	NaN	NaN	NaN	NaN	NaN	NaN	NaN	NaN	NaN	NaN	NaN	NaN	NaN	NaN	NaN	NaN	NaN	NaN	NaN	NaN	NaN	NaN	NaN	NaN	NaN	NaN	NaN	NaN	NaN	NaN	NaN	NaN	NaN	NaN	NaN	NaN	NaN	NaN	NaN	NaN	NaN	NaN	NaN	7.20294e+07	NaN	NaN	NaN	NaN	NaN	NaN	NaN	NaN	NaN	NaN	NaN	0	3734	NaN	NaN	0.83	197.3	41.1	41.1	0.146828	0.00612829	0.00612815	0.0398422	0.864224	0.0999708	0.0999707	0.638904	NaN	43.98
Q01518-1	CAP1	High	[K].TGPVAK.[E]	Q01518-1 [210-215]	High	n/a		1	2	1	0	572.34	0	NaN	230704	NaN	NaN	NaN	367566	1.68747e+06	NaN	NaN	834171	NaN	2.89268e+06	NaN	NaN	NaN	NaN	NaN	NaN	NaN	599477	1.1621e+06	NaN	1.0352e+06	824250	460021	NaN	NaN	311529	NaN	NaN	NaN	746247	NaN	1.14837e+07	NaN	NaN	NaN	NaN	NaN	NaN	NaN	NaN	NaN	NaN	NaN	NaN	NaN	NaN	NaN	NaN	NaN	NaN	NaN	NaN	NaN	NaN	NaN	NaN	NaN	NaN	NaN	NaN	NaN	2.46396e+06	2.19933e+06	1.02718e+06	NaN	NaN	NaN	NaN	NaN	NaN	NaN	NaN	3.19859e+06	2.97469e+06	NaN	NaN	9.44482e+06	5.81214e+06	NaN	NaN	NaN	0	210	NaN	NaN	1.96	310.9	32.5	32.5	0.0110016	0.000420677	0.000420395	0.00288849	0.290877	0.0125895	0.0125895	0.106016	NaN	25.15
Q9H9H4	VPS37B	High	[K].LQEMVLK.[G]	Q9H9H4 [159-165]	High	High		1	1	20	0	860.491	0	NaN	460812	2.40055e+06	NaN	NaN	481332	NaN	273853	NaN	NaN	NaN	NaN	NaN	NaN	377544	493013	NaN	NaN	NaN	641572	NaN	NaN	NaN	NaN	NaN	NaN	NaN	NaN	NaN	NaN	NaN	NaN	NaN	NaN	616190	NaN	NaN	NaN	NaN	NaN	NaN	NaN	NaN	241199	NaN	NaN	571334	NaN	513500	NaN	NaN	NaN	NaN	NaN	1.26355e+06	941121	804011	NaN	NaN	NaN	NaN	NaN	NaN	NaN	NaN	830922	1.47704e+06	439381	NaN	NaN	989878	1.76184e+06	608134	NaN	NaN	2.14672e+06	NaN	NaN	NaN	NaN	NaN	NaN	NaN	0	159	0.0008895	0.01351	2.04	223.4	62	62	0.00916002	0.000331839	0.000331687	0.00237193	0.253498	0.0105304	0.0105302	0.0863461	1.53	32.24
O00231	PSMD11	High	[K].TGQAAELGGLLK.[Y]	O00231 [60-71]	High	High		1	2	20	0	1157.65	1	706703	582329	445081	2.11668e+06	NaN	NaN	687624	NaN	NaN	NaN	946812	1.40016e+06	588614	NaN	NaN	NaN	NaN	405050	2.71742e+06	NaN	796518	NaN	938282	NaN	1.13784e+06	1.81168e+06	NaN	908842	2.46541e+06	3.96192e+06	1.68272e+06	NaN	NaN	2.16474e+06	NaN	391498	737906	3.67894e+06	6.15826e+06	4.37247e+06	2.62259e+06	NaN	5.19675e+06	NaN	3.10602e+06	NaN	NaN	6.00151e+06	NaN	885396	2.18753e+06	3.52906e+06	5.92704e+06	6.27949e+06	1.13319e+06	3.48078e+06	1.63975e+06	2.11677e+06	NaN	1.53653e+06	NaN	4.38847e+06	NaN	1.89659e+06	5.33471e+06	NaN	1.62815e+06	NaN	2.12855e+06	2.83971e+06	NaN	NaN	3.25458e+06	NaN	NaN	8.36009e+06	NaN	NaN	NaN	NaN	NaN	NaN	NaN	0	60	1.912e-06	2.003e-05	3.4	418.3	199.6	199.6	0.000402702	2.50705e-06	2.44118e-06	0.00013206	0.00322314	5.71854e-05	5.71366e-05	0.000870827	2.27	42.72
P99999	CYCS	High	[K].TGQAPGYSYTAANK.[N]	P99999 [41-54]	High	High		1	1	73	0	1428.68	0	NaN	609528	7.59486e+06	1.32894e+06	NaN	359833	1.68583e+06	NaN	NaN	677855	3.75171e+06	2.92666e+06	NaN	2.67678e+06	NaN	NaN	NaN	826606	NaN	2.96008e+06	1.48248e+06	NaN	407911	1.06516e+06	NaN	5.31129e+06	NaN	NaN	NaN	4.16832e+06	3.16324e+06	1.28501e+06	805394	5.85301e+06	789257	662049	NaN	NaN	1.18006e+06	NaN	NaN	NaN	NaN	NaN	NaN	NaN	NaN	NaN	955731	2.41345e+06	NaN	NaN	NaN	NaN	612906	NaN	NaN	3.55282e+06	5.29574e+06	5.9014e+06	NaN	2.93406e+06	NaN	3.33054e+06	6.56792e+06	NaN	NaN	770394	NaN	1.14544e+07	1.60455e+06	NaN	975126	3.6488e+06	1.7803e+06	NaN	7.49873e+06	4.41088e+06	4.77931e+06	5.73367e+06	4.91291e+06	2.50718e+06	NaN	0	0	1.912e-06	6.034e-10	11.17	687.9	452.3	452.3	6.75745e-12	7.72153e-13	0	0	5.41193e-11	7.10002e-12	0	0	3.39	24.39
Q9NTK5-1	OLA1	High	[K].LQELSAEER.[Q]	Q9NTK5-1 [271-279]	High	High		1	2	25	0	1074.54	3	4.00258e+06	3.0948e+06	808589	4.92576e+06	NaN	3.63874e+06	1.00448e+07	4.00254e+06	NaN	1.86441e+06	4.09736e+06	2.19968e+07	437541	1.54828e+06	NaN	1.66009e+06	591680	962061	7.46547e+06	3.27944e+06	1.56781e+06	3.28323e+06	1.28435e+06	1.54428e+06	4.69656e+06	NaN	2.43808e+06	1.32115e+06	3.64341e+06	6.45974e+06	1.5698e+07	2.90779e+06	4.45635e+06	2.17372e+07	4.84997e+06	2.04115e+06	1.46431e+06	1.57316e+06	8.16507e+06	NaN	3.54884e+06	2.12543e+06	3.17115e+06	777368	833927	4.35077e+06	5.22635e+06	3.73645e+06	5.10846e+06	8.00764e+06	5.33161e+06	8.2362e+06	1.08096e+07	2.67784e+07	1.90036e+06	7.4508e+06	3.5733e+06	1.09538e+07	1.05026e+07	2.06546e+06	1.97933e+07	1.07856e+07	6.76264e+06	3.50919e+06	1.76537e+06	NaN	7.04594e+06	2.88323e+06	5.24879e+06	5.05442e+06	1.46244e+07	3.81122e+06	759222	3.72256e+06	NaN	3.59305e+06	2.09205e+07	2.18522e+07	1.08197e+07	2.63987e+07	1.30054e+07	2.00436e+07	NaN	0	0	1.526e-05	0.0001553	2.09	382.1	78.6	78.6	0.00815076	0.000280787	0.000280724	0.00203272	0.0254847	0.000666431	0.000666387	0.00619159	2.39	24.74
P42357	HAL	High	[K].LQELQVNLVR.[S]	P42357 [183-192]	High	High		1	2	13	0	1211.71	1	987255	844275	NaN	742885	NaN	NaN	NaN	360712	NaN	NaN	NaN	1.51434e+06	NaN	NaN	NaN	NaN	NaN	NaN	NaN	NaN	NaN	NaN	NaN	1.17888e+07	NaN	1.22521e+06	NaN	NaN	NaN	NaN	NaN	NaN	NaN	NaN	NaN	NaN	NaN	NaN	NaN	NaN	NaN	NaN	4.19648e+06	NaN	NaN	NaN	NaN	2.24378e+06	NaN	NaN	NaN	NaN	NaN	3.42685e+06	NaN	1.10627e+06	381599	NaN	NaN	NaN	NaN	NaN	NaN	1.47255e+06	NaN	NaN	3.89422e+06	3.65441e+06	1.44071e+06	NaN	NaN	NaN	NaN	NaN	NaN	2.44211e+06	NaN	NaN	NaN	NaN	NaN	NaN	NaN	0	0	1.169e-05	7.555e-05	3.29	421.3	188.2	188.2	0.00051098	4.83442e-06	4.81892e-06	0.000130157	0.00408908	7.85608e-05	7.85509e-05	0.00107592	2.31	45.19
Q86XT2	VPS37D	High	[K].LQELLR.[R]	Q86XT2 [168-173]	High	n/a		1	1	35	0	771.472	1	NaN	NaN	NaN	NaN	NaN	NaN	1.60371e+06	NaN	NaN	NaN	2.94196e+06	NaN	NaN	2.52025e+06	NaN	NaN	NaN	NaN	NaN	NaN	NaN	NaN	NaN	NaN	8.37476e+06	NaN	NaN	NaN	NaN	NaN	NaN	NaN	NaN	NaN	1.2213e+06	NaN	NaN	NaN	NaN	NaN	3.22733e+06	NaN	NaN	NaN	NaN	NaN	NaN	NaN	NaN	NaN	NaN	NaN	NaN	NaN	NaN	3.67294e+06	NaN	NaN	NaN	NaN	NaN	6.25568e+06	NaN	NaN	NaN	NaN	NaN	NaN	NaN	NaN	NaN	NaN	NaN	NaN	5.97187e+06	NaN	NaN	NaN	NaN	NaN	NaN	NaN	NaN	0	168	NaN	NaN	2.39	348.3	34.8	34.8	0.00403829	0.00014071	0.000140468	0.00103151	0.128236	0.0042015	0.00420146	0.0337848	NaN	30.36
O14520	AQP7	High	[K].IQEILQRK.[M]	O14520 [25-32]	High	High		1	1	5	1	1027.63	1	NaN	NaN	NaN	976790	NaN	490347	1.18602e+06	942051	757354	822147	4.22379e+06	427668	551679	1.30415e+06	404709	NaN	806124	NaN	2.46473e+06	NaN	NaN	NaN	NaN	NaN	767999	2.33436e+06	497346	NaN	754934	704393	NaN	NaN	NaN	4.11306e+06	937122	NaN	NaN	1.6301e+06	1.4791e+07	1.72085e+06	3.29337e+06	NaN	NaN	NaN	NaN	1.33889e+06	NaN	NaN	NaN	1.10523e+07	466788	2.00546e+06	9.835e+06	NaN	253292	1.66191e+06	NaN	NaN	2.04799e+06	662592	1.90094e+07	7.87671e+06	NaN	NaN	4.41929e+06	1.46849e+06	NaN	539354	NaN	NaN	1.31487e+06	NaN	NaN	2.87853e+06	9.17201e+06	2.40722e+06	5.58096e+06	1.12075e+07	1.55471e+07	4.29751e+06	NaN	3.37922e+06	NaN	0	0	9.085e-05	0.001065	1.63	377.4	29.7	29.7	0.0232445	0.000904259	0.000904241	0.00541948	0.178928	0.00659012	0.00659006	0.0533239	1.89	24.14
O14520	AQP7	High	[K].IQEILQR.[K]	O14520 [25-31]	High	High		1	1	60	0	899.531	2	3.3934e+06	1.29453e+06	948961	789627	NaN	1.70474e+06	1.66e+06	391579	1.12032e+06	487475	2.84968e+06	3.14858e+06	755423	NaN	1.79452e+06	220073	NaN	461423	5.48139e+06	1.08413e+06	549396	3.35431e+06	3.14027e+06	4.71086e+06	3.86266e+06	NaN	354055	472797	2.61867e+06	6.29476e+06	848029	773459	2.93601e+06	2.12418e+06	1.03594e+06	2.10918e+06	2.97247e+06	NaN	2.10256e+06	2.24294e+06	NaN	863936	3.23702e+06	774761	1.65626e+06	357265	NaN	3.55931e+06	1.63252e+06	4.45278e+06	2.48331e+06	3.078e+06	2.41503e+06	4.01448e+06	841099	5.32673e+06	1.50553e+06	6.8023e+06	1.02712e+06	791560	NaN	5.96434e+06	2.37216e+06	4.0781e+06	2.61064e+06	NaN	1.22141e+06	330657	1.90029e+06	576703	1.50283e+06	980687	1.87213e+06	3.98653e+06	3.08175e+06	2.80088e+06	4.06811e+06	NaN	3.10511e+06	2.27147e+06	NaN	NaN	NaN	0	0	5.961e-05	0.0008045	1.91	344.7	61.5	61.5	0.0123033	0.000445748	0.000445728	0.00295696	0.0965499	0.0025854	0.00258521	0.0205321	1.77	29.08
P00558	PGK1	High	[K].TGQATVASGIPAGWMGLDCGPESSK.[K]	P00558 [298-322]	High	High	1xCarbamidomethyl [C19]	1	2	229	0	2477.14	4	4.29721e+06	2.45729e+06	2.05681e+06	7.99123e+06	637677	2.54266e+06	3.31027e+06	352433	2.31455e+06	3.19634e+06	5.07935e+06	1.71567e+07	2.50749e+06	2.79086e+06	1.30911e+06	1.61313e+06	1.3936e+06	828131	3.40769e+06	1.99979e+06	2.46122e+06	9.11891e+06	6.12e+06	3.08161e+06	2.57693e+06	3.64616e+06	4.1514e+06	1.91154e+06	5.90532e+06	7.57268e+06	3.59314e+06	3443097	5.58302e+06	1.41548e+07	1.16641e+06	3.57886e+06	7.59347e+06	5.9933e+06	6.90996e+06	8.52231e+06	7.3618e+06	1.81798e+06	7.86038e+06	230161	9.57594e+06	442978	2.60658e+06	5.27654e+06	8.16386e+06	1.1768e+07	8.52903e+06	1.15161e+07	1.60595e+07	1.05162e+07	3.05397e+06	3.13154e+07	2.17433e+06	9.95674e+06	6.12246e+06	4.21717e+06	1.7152e+07	1.06977e+07	1.69332e+07	5.66779e+06	6.78738e+06	968103	2.52454e+06	5.43315e+06	7.35684e+06	1.19762e+07	1.32996e+07	3.24997e+06	1.15843e+06	5.41071e+06	6.64936e+06	1.40647e+07	1.2178e+07	7.99e+06	2.44698e+06	6.83566e+06	740371	5.58817e+06	NaN	0	0	1.912e-06	6.305e-16	15.71	875.3	875.3	875.3	1.95854e-16	2.74286e-17	0	0	7.08985e-15	9.34404e-16	0	0	6.18	57.51
P02750	LRG1	High	[K].LQELHLSSNGLESLSPEFLRPVPQLR.[V]	P02750 [94-119]	High	High		1	1	1689	0	2959.6	44	3.39987e+07	5.42366e+07	4.71448e+07	3.36537e+08	5.93792e+08	3.65438e+08	1.58807e+08	1.21113e+08	5.08995e+08	4.51701e+08	2.5064e+08	3.92066e+08	2.74484e+08	3.15878e+08	3.66191e+07	3.99712e+07	215030227	8.13183e+07	1.82773e+08	212544845	2.04646e+08	1.99638e+08	3.08842e+07	1648923703	5.9396e+08	2.74388e+08	1.61752e+08	1.09804e+08	5.02856e+08	8.30063e+07	8.32482e+07	2.9173e+07	1.29782e+08	2.2858e+08	195512012	4.37897e+07	1.04865e+08	3.20077e+08	175783721	1293765789	2.57735e+08	5.16833e+08	7.85695e+08	1.53196e+08	2.47294e+08	1.69696e+08	1.45168e+08	1.01945e+08	1.86053e+08	612468132	2.81091e+08	8.62248e+08	1.69593e+08	1.87475e+08	4.20566e+07	1.72646e+08	1.04862e+08	5.33552e+07	7.14057e+07	6.44562e+07	1868893965	3.22498e+08	213631627	1.11296e+08	1.87403e+08	940784940	283582178	4.08267e+08	1.62644e+08	2.5928e+08	3.21141e+08	8.91719e+07	5.58345e+07	3.56642e+07	2.89027e+08	2.56085e+08	1313424050	4.28304e+08	7.77075e+08	5.16229e+08	1.85631e+08	3.35154e+08	NaN	0	94	1.912e-06	6.305e-16	22.93	1221.5	1192.9	1192.9	1.17482e-23	1.68087e-24	0	0	4.25279e-22	5.60082e-23	0	0	5.41	61.96
P02750	LRG1	High	[K].LQELHLSSNGLESLSPEFLR.[P]	P02750 [94-113]	High	n/a		1	1	15	0	2269.18	0	NaN	NaN	NaN	NaN	NaN	NaN	NaN	NaN	NaN	NaN	NaN	NaN	NaN	NaN	NaN	NaN	NaN	NaN	NaN	306735	434340	483068	NaN	NaN	NaN	NaN	NaN	201708	NaN	NaN	NaN	NaN	493295	NaN	NaN	266210	NaN	2.24375e+06	NaN	3.3653e+06	NaN	NaN	NaN	NaN	NaN	NaN	NaN	NaN	310854	700880	NaN	NaN	NaN	NaN	648043	NaN	662323	NaN	851264	NaN	7.89151e+06	1.51876e+06	1.22513e+06	NaN	1.94932e+06	NaN	NaN	NaN	NaN	4.93512e+06	NaN	NaN	417266	NaN	5.10291e+06	NaN	7.79196e+06	NaN	2.33275e+06	4.6408e+06	NaN	1.608e+06	NaN	0	94	NaN	NaN	11.41	628.7	594.7	594.7	3.86383e-12	5.1853e-13	0	0	1.39869e-10	1.89967e-11	0	0	NaN	60.29
P15586	GNS	High	[K].IQEPNTFPAILR.[S]	P15586 [126-137]	High	High		1	2	408	0	1398.77	2	9.54761e+06	7597637	3.02232e+06	3.23662e+06	1.55777e+07	4.87192e+06	4.3326e+06	1.88445e+06	6.24138e+06	2.06916e+07	2.4563e+07	6.60819e+06	2.98589e+06	8.14634e+06	2.43767e+06	1.28386e+06	2.18716e+07	3.49178e+06	9.94535e+06	4.33998e+07	9.24071e+06	1.32312e+07	1.195e+06	1.96849e+07	1.37432e+07	1.74223e+07	1.45832e+07	4.85138e+07	5.80264e+07	1.40639e+07	1.24538e+07	9.74257e+06	3.67936e+07	221380559	5.81402e+06	1.81593e+06	2.40308e+06	13951973	2.9225e+06	3.28732e+07	1.14189e+07	3.06639e+06	1.97755e+06	731444	2.02503e+06	2.6617e+06	1.74297e+07	2.87546e+06	1.30633e+07	4.82348e+06	1.49503e+07	2.05593e+07	6.8897e+06	762450	1.49671e+06	1.97331e+07	2.20669e+07	3.85395e+06	3.23186e+07	1.46407e+07	121039430	2.16339e+07	8.49372e+07	3.16277e+06	6.24175e+06	1.82773e+07	3.31701e+06	3.36775e+07	1.87026e+07	1.04468e+07	5.90949e+07	2.21032e+07	2.53393e+07	6.46157e+06	2.80357e+07	4.4437e+07	2.33528e+07	5.30388e+07	1.60435e+07	3.7129e+07	7.29968e+07	6.9912e+07	NaN	0	0	1.912e-06	9.257e-07	9.28	615.5	261.7	261.7	5.27169e-10	3.91667e-11	0	0	1.90833e-08	1.18553e-09	0	0	3.18	56.3
P00558	PGK1	High	[K].TGQATVASGIPAGWMGLDCGPESSK.[K]	P00558 [298-322]	High	High	1xCarbamidomethyl [C19];1xOxidation [M15]	1	2	94	0	2493.14	2	1.31224e+06	745289	NaN	1.04685e+06	NaN	NaN	800720	NaN	NaN	1.28998e+06	NaN	NaN	2.68916e+06	NaN	NaN	259201	NaN	327373	NaN	934955	3.41578e+06	2.82682e+06	661451	NaN	NaN	1.15971e+06	NaN	NaN	NaN	NaN	NaN	1.57827e+06	NaN	NaN	2.83445e+06	NaN	487075	1.83376e+06	2.98869e+06	2.81994e+06	NaN	NaN	NaN	691158	NaN	NaN	NaN	NaN	NaN	1.46415e+06	NaN	3.10592e+06	6.72309e+06	NaN	NaN	NaN	NaN	NaN	2.01081e+06	NaN	3.51286e+06	3.34207e+06	1.72134e+07	1.37945e+06	1.25978e+06	NaN	NaN	4.23497e+06	489431	2.75876e+06	1.2278e+06	NaN	NaN	NaN	NaN	2.20846e+06	NaN	4.86619e+06	2.09124e+06	NaN	NaN	NaN	NaN	0	0	1.912e-06	6.305e-16	14.08	756.4	728.5	728.5	8.29703e-15	1.30328e-15	0	0	3.00349e-13	5.10015e-14	0	0	6.15	50.46
P61019-1	RAB2A	High	[K].IQEGVFDINNEANGIK.[I]	P61019-1 [171-186]	High	High		1	2	5	0	1760.88	1	NaN	NaN	NaN	NaN	NaN	NaN	NaN	NaN	NaN	NaN	5.08849e+06	633995	3.22339e+06	NaN	NaN	NaN	999238	370236	NaN	3.74549e+06	NaN	NaN	NaN	NaN	NaN	NaN	NaN	NaN	NaN	NaN	3.34182e+06	NaN	2.86309e+06	NaN	1.94756e+06	776406	NaN	NaN	NaN	1.71206e+06	1.25667e+06	NaN	NaN	NaN	NaN	NaN	NaN	NaN	NaN	2.21048e+06	NaN	NaN	2.69146e+06	NaN	1.0617e+06	1.1223e+06	NaN	NaN	2.4969e+06	1.01977e+06	1.66705e+07	2.84969e+06	NaN	NaN	1.75614e+07	1.65273e+06	NaN	NaN	NaN	3.82037e+06	1.77119e+06	NaN	1.30922e+06	1.74958e+06	NaN	NaN	6.24361e+06	4.63113e+07	NaN	5.56458e+06	7.11523e+06	4.62364e+06	NaN	0	0	1.912e-06	4.145e-07	1.45	233	126.4	126.4	0.035682	0.00130695	0.00130662	0.00761517	0.26808	0.0112743	0.0112743	0.0940032	3.03	48.84
P00558	PGK1	High	[K].TGQATVASGIPAGWMGLDCGPESSKK.[Y]	P00558 [298-323]	High	High	1xCarbamidomethyl [C19];1xOxidation [M15]	1	2	4	1	2621.23	0	NaN	NaN	NaN	NaN	NaN	NaN	NaN	NaN	NaN	1.21467e+06	NaN	NaN	NaN	NaN	NaN	NaN	NaN	NaN	NaN	NaN	NaN	NaN	NaN	NaN	NaN	1.83075e+06	NaN	NaN	NaN	NaN	NaN	NaN	831769	NaN	NaN	NaN	NaN	NaN	NaN	NaN	1.52815e+06	NaN	NaN	NaN	NaN	NaN	NaN	NaN	NaN	1.5155e+06	2.16241e+06	3.65475e+06	1.81655e+06	2.03221e+06	NaN	NaN	NaN	NaN	NaN	NaN	NaN	1.17987e+06	NaN	NaN	NaN	NaN	NaN	826216	NaN	NaN	NaN	NaN	NaN	NaN	NaN	NaN	NaN	NaN	NaN	NaN	NaN	NaN	NaN	0	298	1.912e-06	3.391e-09	12	661.3	630.1	630.1	9.91561e-13	1.34355e-13	0	0	3.58941e-11	4.95206e-12	0	0	4.42	45.05
P55268	LAMB2	High	[R].LQEGQTLEFLVASVPK.[A]	P55268 [602-617]	High	High		1	1	6	0	1758.96	1	NaN	NaN	NaN	NaN	NaN	NaN	518682	NaN	NaN	NaN	NaN	NaN	NaN	NaN	NaN	NaN	NaN	NaN	986561	NaN	NaN	NaN	NaN	NaN	NaN	NaN	NaN	NaN	NaN	NaN	NaN	NaN	NaN	NaN	NaN	NaN	NaN	NaN	820238	NaN	NaN	NaN	NaN	NaN	NaN	NaN	NaN	NaN	NaN	763413	NaN	NaN	NaN	NaN	NaN	NaN	NaN	NaN	NaN	NaN	NaN	NaN	NaN	NaN	NaN	NaN	NaN	NaN	NaN	NaN	NaN	2.49425e+06	NaN	NaN	607863	NaN	NaN	NaN	NaN	NaN	NaN	NaN	NaN	0	0	1.912e-06	6.153e-09	4.3	407.5	259.1	259.1	4.99922e-05	1.05545e-06	8.75004e-07	5.88859e-05	0.00180648	1.25465e-05	1.24404e-05	0.000284803	4.05	65.54
P19320-1	VCAM1	High	[K].LQEGGSVTMTCSSEGLPAPEIFWSK.[K]	P19320-1 [236-260]	High	High	1xCarbamidomethyl [C11]	1	3	7	0	2711.27	1	NaN	NaN	NaN	NaN	NaN	386791	667551	NaN	NaN	402635	545696	NaN	433518	1.08032e+06	NaN	NaN	286675	NaN	NaN	531186	311857	NaN	NaN	NaN	NaN	523068	672874	NaN	NaN	612932	NaN	383231	NaN	1.40562e+06	1.64582e+06	NaN	NaN	936464	908894	NaN	986206	NaN	NaN	NaN	NaN	1.20907e+06	NaN	NaN	NaN	NaN	NaN	1.35592e+06	NaN	NaN	152052	469632	NaN	NaN	792845	NaN	3.11169e+06	2.05457e+06	NaN	NaN	750248	810369	NaN	865384	NaN	NaN	NaN	NaN	NaN	NaN	NaN	NaN	NaN	1.48153e+06	NaN	2.40685e+06	1.70925e+06	4.28515e+06	NaN	0	0	6.754e-05	0.0008784	4.13	283.8	283.8	283.8	7.46074e-05	1.05545e-06	8.13727e-07	5.57507e-05	0.00269361	2.70296e-05	2.69244e-05	0.000316156	1.64	64.05
Q9Y6U3	SCIN	High	[R].IQEGEEPEEFWNSLGGKK.[D]	Q9Y6U3 [580-597]	High	n/a		1	1	1	1	2076.99	1	NaN	NaN	NaN	NaN	NaN	NaN	NaN	NaN	NaN	NaN	NaN	NaN	NaN	NaN	NaN	NaN	NaN	NaN	2.24333e+06	NaN	NaN	NaN	NaN	NaN	NaN	NaN	NaN	NaN	NaN	NaN	NaN	NaN	NaN	NaN	NaN	NaN	NaN	NaN	NaN	NaN	NaN	NaN	NaN	NaN	NaN	NaN	NaN	NaN	NaN	NaN	NaN	NaN	NaN	NaN	NaN	NaN	NaN	NaN	NaN	NaN	NaN	NaN	NaN	NaN	NaN	NaN	NaN	NaN	NaN	834372	598947	671156	1.07094e+06	NaN	NaN	NaN	NaN	NaN	NaN	NaN	NaN	NaN	NaN	0	580	NaN	NaN	1.88	124	122	122	0.0132671	0.000524647	0.000524644	0.00334118	0.3324	0.015434	0.0154339	0.131548	NaN	47.9
Q9Y6U3	SCIN	High	[R].IQEGEEPEEFWNSLGGK.[K]	Q9Y6U3 [580-596]	High	High		1	2	78	0	1948.89	3	4.34107e+06	7.35978e+06	5.23328e+06	8.25897e+06	NaN	1.41426e+06	3.37681e+06	666721	NaN	7.78009e+06	1.21652e+07	8.01231e+06	5.06052e+06	5.88829e+06	845099	471337	472183	NaN	1.70302e+06	4.25578e+06	1.76821e+06	5.20039e+06	8.85915e+06	1.23141e+06	993291	1.21229e+07	1.78681e+06	NaN	3.75301e+06	2.04102e+06	1.57261e+07	3.36518e+06	6.85728e+06	1.67656e+07	4.13622e+06	6.04924e+06	7.23112e+06	8.07937e+06	8.96392e+06	1.48807e+07	9.24827e+06	NaN	3.5284e+06	939763	3.40645e+06	502347	2.97406e+06	3.11245e+06	7.11946e+06	8.0859e+06	3.97901e+06	8.9703e+06	2.25256e+07	5.18261e+06	667301	2.16106e+06	480926	1.60255e+07	1.0657e+07	1.41003e+07	5.03331e+06	6.97573e+06	1.95244e+07	1.24541e+07	1.30414e+07	NaN	1.6391e+06	5.1585e+06	4.32823e+06	5.35527e+06	1.14599e+07	1.07082e+06	2.01902e+06	4.36949e+06	2.98208e+06	22720670	1.37044e+07	1.75683e+07	8.83773e+06	5.33567e+06	1.24319e+07	1.74247e+07	NaN	0	0	1.912e-06	1.977e-11	8.5	601.2	193.4	193.4	3.18542e-09	2.3603e-10	0	0	1.15311e-07	7.91205e-09	0	0	4.15	51.89
Q9H098-2	FAM107B	High	[K].LQEEQENAPEFVK.[V]	Q9H098-2 [276-288]	High	High		1	2	22	0	1560.75	0	NaN	NaN	NaN	NaN	NaN	6.56489e+06	2.44806e+07	3.38487e+06	8.78565e+06	NaN	4.14606e+06	2.04502e+06	NaN	NaN	NaN	3.38479e+06	5.78484e+06	4.82612e+06	7.77824e+06	NaN	NaN	NaN	494287	NaN	829758	NaN	4.3666e+06	2.51395e+06	4.78698e+06	1.43075e+07	3.96673e+06	NaN	NaN	1.42401e+06	3.37337e+06	791768	1.02586e+06	NaN	3.6127e+06	NaN	2.6614e+06	1.86028e+06	9.68292e+06	801910	3.8776e+06	1.07872e+07	NaN	4.79994e+06	NaN	2.68678e+06	NaN	NaN	NaN	NaN	1.82164e+06	8.57272e+06	1.65756e+06	NaN	NaN	NaN	NaN	NaN	NaN	6.13045e+06	1.28479e+07	NaN	3.4273e+06	NaN	NaN	NaN	NaN	5.53262e+07	1.50206e+07	4.47999e+06	2.32106e+07	NaN	2.43804e+07	7.77538e+06	3.82125e+07	1.90034e+07	5.12282e+06	NaN	NaN	0	276	1.912e-06	3.289e-08	8.48	608.4	372	372	3.29207e-09	2.50265e-10	0	0	2.63656e-08	1.48432e-09	0	0	3.47	34.37
Q96KP4	CNDP2	High	[K].TGQEIPVNVR.[F]	Q96KP4 [150-159]	High	High		1	1	205	0	1112.61	5	4.26243e+07	2.22995e+07	1.82733e+07	3.39879e+07	7.38126e+07	2.08153e+07	2.49215e+07	1.46723e+07	4.62051e+07	1.21608e+07	1.61364e+07	6.88283e+07	1.67192e+07	1.3347e+07	1.93952e+07	8.17174e+06	7.01367e+06	6.71466e+06	4.71279e+07	2.02242e+07	1.53577e+07	3.94719e+07	2.65414e+07	5.45685e+07	4.32098e+07	2.71629e+07	1.3936e+07	7.55366e+06	4.8895e+07	4.18785e+07	1.05495e+07	2.51564e+07	3.9621e+07	7.49597e+07	1.22023e+07	2.90894e+07	1.77764e+07	2.91116e+07	2.02868e+07	4.52681e+07	2.07574e+07	7.42115e+07	3.26565e+07	1.04692e+07	4.58476e+07	1.3421e+07	3.71979e+07	4.76519e+07	3.25207e+07	4.44593e+07	4.1502e+07	1.77345e+07	4.61296e+07	3.34342e+07	2.09636e+07	3.12332e+07	1.53415e+07	5.02861e+07	1.85281e+07	2.69484e+07	9.38555e+07	5.8193e+07	5.22829e+07	1.51354e+07	27896643	8.19998e+07	4.73971e+07	3.41009e+07	5.81992e+07	3.78647e+07	6.02867e+07	5.75006e+07	3.61148e+07	7.38324e+07	4.3823e+07	3.00984e+07	3.86086e+07	1.57506e+07	3.21659e+07	3.54344e+06	1.4801e+07	1.41987e+07	NaN	0	150	1.912e-06	3.606e-07	10.66	620.5	416.7	416.7	2.17061e-11	2.76539e-12	0	0	7.85754e-10	1.02367e-10	0	0	3.46	31.43
P38571	LIPA	High	[K].TGQEQVYYVGHSQGTTIGFIAFSQIPELAK.[R]	P38571 [163-192]	High	High		1	2	82	0	3269.65	2	319544	506866	NaN	549525	NaN	668768	1.74842e+06	721404	1.45543e+06	951891	1.04105e+06	1.98151e+06	646549	NaN	845370	616682	876111	164661	1.77636e+06	NaN	NaN	3.3828e+06	223032	3.4965e+06	1.6586e+06	766558	692777	984867	2.5335e+06	3.52849e+06	NaN	1.15671e+06	NaN	2.50832e+06	NaN	NaN	NaN	1.94787e+06	1.11332e+06	1.73727e+06	1.41449e+06	2.28963e+06	2.83129e+06	189896	2.1763e+06	680079	2.31547e+06	1.0373e+06	1.60127e+06	2.56158e+06	1.15613e+06	764160	2.75064e+06	1.86141e+06	1.22709e+06	1.68242e+06	564675	1.35758e+06	NaN	NaN	1.69417e+06	2.70016e+06	1.71096e+06	NaN	828064	1.31648e+06	2.47131e+06	1.09349e+06	924286	1.55152e+06	3.95018e+06	1.84727e+06	1.77169e+06	1.45829e+06	3.01749e+06	1.36311e+06	NaN	NaN	NaN	NaN	NaN	NaN	NaN	0	0	1.912e-06	2.324e-15	18.12	958.1	943.8	943.8	7.52722e-19	1.01665e-19	0	0	6.02842e-18	7.61839e-19	0	0	6.49	64.92
Q9NZM3	ITSN2	High	[K].IQEEERK.[A]	Q9NZM3 [728-734]	n/a	High		1	4	4	1	931.484	1	NaN	666870	NaN	NaN	447225	NaN	1.91176e+06	NaN	1.22159e+06	NaN	NaN	NaN	794176	NaN	232969	NaN	NaN	NaN	3.62213e+06	NaN	1.21436e+06	NaN	NaN	NaN	NaN	NaN	NaN	NaN	NaN	NaN	NaN	NaN	NaN	NaN	925809	1.83563e+06	NaN	NaN	NaN	NaN	NaN	653811	3.18734e+06	764279	1.85074e+06	NaN	NaN	1.08219e+06	NaN	2.96928e+06	1.55003e+06	NaN	NaN	NaN	NaN	3.79175e+06	NaN	NaN	NaN	NaN	NaN	NaN	NaN	NaN	5.27833e+06	NaN	NaN	NaN	995090	NaN	NaN	4.3756e+06	2.91599e+06	2.98861e+06	1.28146e+06	NaN	NaN	NaN	5.77639e+06	NaN	NaN	NaN	NaN	0	0	0.006819	0.1013	NaN	NaN	NaN	NaN	NaN	NaN	NaN	NaN	NaN	NaN	NaN	NaN	1.87	21.88
Q8N271-1	PROM2	High	[R].LQEEAQGLR.[N]	Q8N271-1 [658-666]	High	High		1	3	206	0	1043.55	6	4.62309e+06	4.1019e+06	5.3232e+06	7.23367e+06	6.26523e+06	3.86121e+06	1.81057e+07	5.35536e+06	1.4034e+07	5.36877e+06	1.75605e+07	1.55643e+07	2.58416e+06	8.10534e+06	2.43859e+06	2.52e+06	2.19574e+06	2.65612e+06	3.20984e+07	1.13475e+07	7.0871e+06	6.52657e+06	6.43815e+06	1.65087e+07	5.73559e+06	7.18793e+06	7.39574e+06	4.37817e+06	7.14792e+06	3.13723e+07	1.09696e+07	8.91009e+06	1.37233e+07	4.46697e+07	9.73919e+06	6.11011e+06	4.05891e+06	7.26641e+06	2.17325e+07	2.419e+07	1.68687e+07	8.67805e+06	9.79559e+06	1.82645e+06	8.73927e+06	1.13415e+07	4.4148e+06	5.54452e+06	6.11172e+06	1.68807e+07	4.08575e+06	1.53617e+07	2.23425e+07	1.94261e+07	3.35036e+06	1.39475e+07	3.80848e+06	1.30292e+07	2.76412e+07	8.58543e+06	2.82741e+07	1.23456e+07	9.13461e+06	2.29324e+07	2.21181e+07	6.68323e+06	9.27402e+06	3.81693e+06	5.58753e+06	6.99606e+06	1.02524e+07	7.73906e+06	7.34638e+06	9.53483e+07	6.90283e+07	1.56201e+07	4.75195e+07	2.90473e+07	5.48549e+07	1.54324e+07	1.64406e+07	1.56602e+07	NaN	0	658	1.912e-06	1.935e-05	3.81	467	96	96	0.000154446	1.05545e-06	7.05845e-07	4.99151e-05	0.00556047	0.000104943	0.000104847	0.00132438	2.23	22.99
Q9HBG4	ATP6V0A4	High	[R].IQEDATENIEGDSSSPSSR.[S]	Q9HBG4 [676-694]	High	High		1	1	56	0	2021.89	0	NaN	NaN	NaN	NaN	NaN	1.46839e+06	NaN	NaN	NaN	NaN	NaN	NaN	NaN	NaN	2.29929e+06	470118	2.20338e+06	NaN	3.59031e+06	1.29617e+06	968258	637920	1.96133e+06	NaN	2.38039e+06	NaN	2.08069e+06	NaN	2.21893e+06	5.67756e+06	NaN	1.67825e+06	2.27752e+06	NaN	NaN	1.12868e+06	1.14014e+06	1.1596e+06	2.56941e+06	NaN	1.4052e+06	NaN	3.14501e+06	768474	903961	NaN	730262	NaN	2.79882e+06	2.7663e+06	2.19412e+06	2.00398e+06	NaN	NaN	1.52039e+06	NaN	1.14363e+06	NaN	NaN	NaN	NaN	3.61072e+06	5.98349e+06	1.81948e+06	5.65684e+06	NaN	NaN	NaN	1.73977e+06	NaN	2.61401e+06	NaN	2.663e+06	1.86908e+06	1.68007e+06	NaN	NaN	NaN	NaN	NaN	NaN	NaN	NaN	0	676	1.912e-06	6.305e-16	14.27	811	721.3	721.3	5.31826e-15	7.65251e-16	0	0	4.2593e-14	6.2001e-15	0	0	4.49	27.8
P00558	PGK1	High	[K].TGQATVASGIPAGWMGLDCGPESSKK.[Y]	P00558 [298-323]	High	High	1xCarbamidomethyl [C19]	1	2	23	1	2605.24	1	NaN	NaN	NaN	1.85955e+06	NaN	NaN	NaN	NaN	NaN	NaN	NaN	2.5171e+06	NaN	NaN	NaN	NaN	NaN	NaN	NaN	NaN	NaN	1.81704e+06	841837	NaN	NaN	NaN	NaN	NaN	NaN	NaN	NaN	NaN	NaN	NaN	611918	NaN	NaN	NaN	NaN	NaN	NaN	NaN	NaN	NaN	NaN	NaN	NaN	NaN	NaN	NaN	NaN	NaN	NaN	5.36617e+06	NaN	NaN	NaN	3.32898e+06	NaN	NaN	NaN	NaN	2.95993e+06	NaN	NaN	NaN	NaN	NaN	NaN	NaN	1.58258e+06	NaN	NaN	NaN	NaN	NaN	NaN	NaN	NaN	NaN	NaN	NaN	NaN	0	0	1.912e-06	6.305e-16	17.19	951.5	951.5	951.5	6.45092e-18	9.35689e-19	0	0	2.33521e-16	3.47187e-17	0	0	6.53	50.51
Q96GA7	SDSL	High	[R].LQGEGAEVQLTGK.[V]	Q96GA7 [106-118]	High	High		1	1	45	0	1329.7	1	1.50154e+06	NaN	NaN	8.90743e+06	3.6624e+06	NaN	NaN	NaN	2.09242e+06	8.63267e+06	NaN	1.28665e+07	3.57682e+06	NaN	1.06318e+06	582801	NaN	NaN	NaN	1.43202e+06	NaN	NaN	NaN	6.74024e+06	2.02889e+06	5.90784e+06	1.26708e+06	596312	3.01785e+06	4.27858e+06	NaN	NaN	1.96527e+06	NaN	1.578e+06	NaN	NaN	NaN	NaN	NaN	1.36756e+07	NaN	NaN	NaN	NaN	NaN	NaN	NaN	6.37278e+06	2.65067e+07	5.8228e+06	3.17734e+07	2.81136e+06	2.43042e+06	1.3522e+06	2.88274e+06	NaN	2.18362e+06	2.68735e+06	NaN	6.10432e+06	NaN	NaN	2.89516e+06	8.24417e+06	4.76122e+06	NaN	5.60067e+06	4.09389e+06	NaN	1.30219e+07	1.65095e+06	1.24375e+06	NaN	1.94921e+06	NaN	NaN	NaN	NaN	1.48457e+07	NaN	NaN	NaN	0	106	1.912e-06	5.566e-09	7.11	571.7	370.5	370.5	7.84548e-08	6.69368e-09	0	0	6.28331e-07	6.51135e-08	0	0	3.41	30.17
P02452	COL1A1	High	[K].TGPPGPAGQDGR.[P]	P02452 [553-564]	High	n/a		1	1	1	0	1109.53	0	NaN	178507	NaN	NaN	NaN	260049	2.99175e+06	1.74278e+06	2.9114e+06	NaN	NaN	NaN	NaN	NaN	562989	973190	201226	1.54964e+06	7.98341e+06	NaN	NaN	NaN	NaN	NaN	1.20039e+06	NaN	2.18263e+06	555622	NaN	NaN	NaN	NaN	NaN	NaN	NaN	NaN	NaN	NaN	NaN	NaN	676236	NaN	NaN	348496	578941	2.7381e+06	1.63069e+06	450639	NaN	1.54525e+06	NaN	NaN	NaN	2.18884e+06	553010	NaN	927472	NaN	NaN	NaN	NaN	NaN	NaN	NaN	NaN	NaN	NaN	NaN	NaN	NaN	NaN	NaN	547542	NaN	NaN	NaN	NaN	NaN	NaN	NaN	NaN	NaN	NaN	0	553	NaN	NaN	0.77	100.9	62	62	0.171377	0.00707119	0.00707104	0.0468808	0.805918	0.0774841	0.077484	0.558641	NaN	23.09
Q9UN37	VPS4A	High	[K].LQEQLMGAVVMEK.[P]	Q9UN37 [109-121]	High	n/a		1	1	59	0	1475.76	2	7.83536e+06	NaN	NaN	1.36835e+06	NaN	NaN	2.2901e+06	NaN	4.30244e+06	2.38444e+06	NaN	NaN	NaN	2.37485e+06	7.1783e+06	2.57221e+06	3.96066e+06	NaN	9.87422e+07	1.27136e+07	2.51942e+07	2.22115e+06	1.112e+06	2.15353e+06	2.1642e+06	NaN	NaN	NaN	4.12523e+06	3.11112e+06	NaN	NaN	NaN	2.95983e+06	5.00027e+06	NaN	NaN	NaN	NaN	NaN	NaN	NaN	4.92096e+06	NaN	8.62213e+06	7.13641e+06	2.6416e+06	2.01566e+06	1.36025e+06	NaN	2.04839e+06	4.49844e+06	5.75309e+06	3.50268e+06	1.00267e+06	NaN	NaN	NaN	2.28587e+06	579818	9.13376e+06	NaN	2.58922e+06	1.51157e+06	NaN	2.53406e+06	1.80003e+06	NaN	NaN	1.73153e+06	2.39513e+06	NaN	1.75987e+06	6.61292e+06	NaN	2.3512e+06	NaN	NaN	NaN	NaN	NaN	NaN	NaN	0	109	NaN	NaN	10.83	627.5	462.4	462.4	1.49503e-11	1.99898e-12	0	0	5.41193e-10	7.36638e-11	0	0	NaN	47.54
P15848	ARSB	High	[R].LQFYHK.[H]	P15848 [502-507]	High	High		1	1	49	0	835.446	2	295208	2.02647e+06	NaN	1.89042e+06	1.39225e+06	1.65722e+06	2.91408e+06	2.43666e+06	1.07078e+07	1.72139e+06	4.27131e+06	2.75456e+06	2.50916e+06	931407	632689	1.977e+06	2.9724e+06	1.84879e+06	7.09471e+06	1.60448e+06	1.73616e+06	1.67017e+06	876369	1.01432e+06	1.99362e+06	4.52689e+06	1.14596e+06	1.47749e+06	2.74572e+06	5.00681e+06	3.57175e+06	NaN	1.96038e+06	7.09674e+06	1.33663e+06	910762	1.5737e+06	1.81742e+06	NaN	1.51409e+06	523096	1.75072e+06	3.47547e+06	260215	NaN	1.40499e+06	2.83649e+06	NaN	1.19173e+06	19658809	538513	NaN	3.69026e+06	1.09869e+06	297922	2.94385e+06	1.50887e+06	2.52516e+06	1.71685e+06	1.40423e+06	5.81699e+06	3.99633e+06	5.8817e+06	2.8612e+06	4.04092e+06	2.72472e+06	2.62773e+06	2.97965e+06	778731	3.4927e+06	5.42707e+06	2.56349e+06	3.84011e+06	6.91954e+06	3.11905e+06	1.35765e+06	2.3805e+06	2.653e+06	1.35817e+07	2.70466e+06	2.94811e+06	NaN	NaN	0	0	0.002343	0.02977	2.3	386	69.4	69.4	0.00497388	0.000166944	0.000166815	0.00111405	0.153845	0.00562161	0.00562151	0.0452616	1.5	23.35
Q9BYE9	CDHR2	High	[R].LQFSTPK.[E]	Q9BYE9 [1051-1057]	Medium	High		1	1	1	0	820.456	1	507358	624899	NaN	NaN	NaN	NaN	2.35359e+06	NaN	2.08204e+06	NaN	NaN	NaN	1.26055e+06	NaN	187203	NaN	1.48357e+06	564158	1.43979e+06	NaN	NaN	NaN	548923	NaN	NaN	493615	1.10079e+06	NaN	NaN	2.46777e+06	NaN	506176	687281	2.25893e+06	921025	NaN	1.42937e+06	3.82008e+06	1.00741e+06	7.83438e+06	NaN	NaN	1.21581e+06	NaN	NaN	492134	NaN	NaN	NaN	NaN	NaN	NaN	NaN	1.60221e+06	313033	983500	694361	NaN	1.95067e+06	NaN	1.07895e+07	1.55467e+06	NaN	NaN	2.68913e+06	NaN	NaN	NaN	NaN	NaN	NaN	621825	2.26504e+06	NaN	NaN	NaN	9.0092e+06	NaN	3.47839e+06	NaN	NaN	NaN	NaN	0	0	0.005523	0.0735	0.28	55	1.1	1.1	0.5288	0.0246696	0.0246695	0.220409	0.971466	0.178586	0.178586	0.786268	0.83	29.72
Q9Y6W3	CAPN7	High	[K].TGPLLIELR.[G]	Q9Y6W3 [724-732]	High	High		1	1	263	0	1011.62	5	1.24718e+07	1.38271e+07	1.74155e+07	5.13459e+06	3.48026e+06	7.2626e+06	2.20696e+07	4.95812e+06	2.07606e+07	6.15872e+06	6.44611e+06	1.09448e+07	4.91618e+06	9.32342e+06	7.15421e+06	3.53672e+06	6.20122e+06	3.42811e+06	1.04182e+07	1.07177e+07	6.40774e+06	1.18743e+07	1.73406e+07	1.6424e+07	6.74655e+06	1.14009e+07	3.44109e+06	3.29174e+06	1.28857e+07	1.48354e+07	6.29658e+06	4.03249e+06	5.44622e+06	1.13796e+07	1.6973e+07	7.79815e+06	1.61706e+07	1.14016e+07	2.38681e+07	1.76177e+07	7.93083e+06	2.71533e+07	3.29582e+07	2.33681e+06	1.58277e+07	1.25244e+07	7.54128e+06	1.28266e+07	6.3062e+06	1.32104e+07	5.32609e+06	9.07447e+06	2.55097e+07	1.69275e+07	6.0221e+06	1.83071e+07	5.29093e+06	1.15422e+07	6.363e+06	7.35928e+06	1.52969e+07	1.71958e+07	2.41118e+07	1.35365e+07	2.004e+07	1.60617e+07	1.0103e+07	3.89542e+06	1.96301e+07	9.81522e+06	1.29755e+07	6.86407e+06	1.32092e+07	8.36846e+06	1.21815e+07	2.33741e+07	1.69124e+07	1.31038e+07	1.60682e+07	1.57985e+07	6.38658e+06	1.67203e+07	NaN	0	724	1.912e-06	4.529e-06	7.96	556.7	417.5	417.5	1.08555e-08	1.03842e-09	0	0	3.92965e-07	4.2232e-08	0	0	3.06	52.27
P51570	GALK1	High	[R].LQFPLPTAQR.[S]	P51570 [88-97]	High	High		1	2	27	0	1170.66	2	973417	364226	250656	1.54044e+06	NaN	466675	338747	291695	NaN	NaN	NaN	1.81318e+06	NaN	NaN	466044	NaN	NaN	NaN	NaN	351442	NaN	856639	557677	NaN	1.0042e+06	NaN	NaN	NaN	NaN	NaN	NaN	NaN	1.04912e+06	2.3735e+06	734794	NaN	477611	764340	NaN	NaN	1.35317e+06	726443	935095	223446	823849	NaN	933598	945417	NaN	NaN	779901	711527	NaN	2.06863e+06	NaN	NaN	479429	1.29429e+06	NaN	NaN	NaN	1.29592e+06	NaN	NaN	1.53931e+06	NaN	834753	373299	1.04067e+06	548678	935260	NaN	NaN	2.2849e+06	NaN	NaN	9.72237e+06	NaN	NaN	NaN	NaN	NaN	NaN	0	88	2.494e-05	0.000396	3.62	365.8	160.7	160.7	0.000241228	1.38468e-06	1.31928e-06	9.50525e-05	0.00865865	0.00022968	0.000229659	0.00243444	2.25	48.83
Q5T2W1-1	PDZK1	High	[K].IQFK.[R]	Q5T2W1-1 [225-228]	High	n/a		1	1	4	0	535.324	1	121082	209126	154119	NaN	NaN	NaN	270175	130085	NaN	161560	NaN	NaN	NaN	NaN	NaN	125889	NaN	NaN	NaN	211644	NaN	NaN	219502	NaN	NaN	NaN	NaN	NaN	NaN	NaN	NaN	NaN	NaN	2.13011e+06	NaN	NaN	NaN	NaN	NaN	3.3634e+06	NaN	NaN	NaN	NaN	NaN	NaN	NaN	NaN	NaN	NaN	NaN	NaN	NaN	1.10987e+06	NaN	NaN	NaN	NaN	NaN	NaN	NaN	NaN	NaN	882363	NaN	NaN	NaN	NaN	403971	841819	NaN	NaN	758472	NaN	NaN	NaN	1.65273e+06	NaN	3.13417e+06	NaN	NaN	NaN	NaN	0	225	NaN	NaN	3.35	373.8	373.8	373.8	0.000451062	3.65476e-06	3.63773e-06	0.000131079	0.0160738	0.000512397	0.000512075	0.00463	NaN	22.15
Q9H0W9	C11orf54	High	[R].TGPLNFVTCMR.[E]	Q9H0W9 [179-189]	High	High	1xCarbamidomethyl [C9]	1	3	46	0	1295.62	2	1.45766e+06	891122	1.31309e+06	2.45043e+06	558223	NaN	NaN	NaN	NaN	978317	3.17397e+06	NaN	NaN	NaN	NaN	NaN	NaN	NaN	5.05222e+06	NaN	NaN	1.59993e+06	635619	NaN	701256	NaN	NaN	NaN	1.17658e+06	1.29704e+06	NaN	NaN	1.14164e+06	2.57618e+06	1.84844e+06	959694	1.24053e+06	2.82975e+06	4.82635e+06	6.27874e+06	2.28339e+06	NaN	NaN	NaN	NaN	NaN	NaN	1.335e+06	1.75105e+06	NaN	1.10322e+06	NaN	2.63636e+06	NaN	282043	1.35942e+06	710347	NaN	1.64592e+06	NaN	NaN	2.43029e+06	6.15178e+06	4.39793e+06	3.73202e+06	1.90177e+06	NaN	NaN	NaN	3.88626e+06	3.21145e+06	NaN	5.0724e+06	NaN	NaN	NaN	8.39221e+06	6.31603e+06	NaN	NaN	4.86644e+06	3.59663e+06	NaN	0	179	1.912e-06	3.69e-06	4.13	444.7	373.8	373.8	7.47475e-05	1.05545e-06	8.11431e-07	5.56359e-05	0.00269865	2.7999e-05	2.79307e-05	0.000315225	2.62	51.22
Q9H0W9	C11orf54	High	[R].TGPLNFVTCMR.[E]	Q9H0W9 [179-189]	High	High	1xCarbamidomethyl [C9];1xOxidation [M10]	1	3	6	0	1311.62	1	NaN	NaN	NaN	NaN	NaN	NaN	1.01342e+06	722945	NaN	573302	1.52244e+06	NaN	989054	609795	303555	NaN	NaN	740408	1.27514e+06	702538	425158	763567	588348	NaN	852690	769458	NaN	1.04262e+06	2.32807e+06	1.7983e+06	2.38388e+06	580684	1.38753e+06	NaN	NaN	555613	2.672e+06	NaN	NaN	NaN	NaN	NaN	NaN	NaN	NaN	657633	1.45012e+06	1.19336e+06	NaN	1.79807e+06	592101	NaN	NaN	NaN	1.35579e+06	1.51978e+06	1.33562e+06	NaN	NaN	1.4893e+06	NaN	NaN	2.70615e+06	4.9988e+06	6.61602e+06	NaN	2.56257e+06	4.15983e+06	2.65347e+06	1.2972e+06	7.59049e+06	4.94742e+06	844071	1.1749e+06	3.2751e+06	1.16976e+07	16448761	1.19004e+07	4.31421e+06	NaN	5.85202e+06	7.71183e+06	NaN	0	0	0.001623	0.02296	2.48	225.6	173.4	173.4	0.00327995	0.000118367	0.000118118	0.00086837	0.10658	0.00345678	0.00345655	0.0276436	1.19	43.4
Q13332-2	PTPRS	High	[R].LQFGREDSTPLATLEFPPSEDRYTASGVHK.[G]	Q13332-2 [859-888]	High	High		1	5	7	2	3348.65	1	NaN	NaN	NaN	NaN	NaN	NaN	NaN	NaN	NaN	NaN	NaN	NaN	NaN	NaN	674884	NaN	NaN	NaN	NaN	NaN	NaN	NaN	NaN	NaN	NaN	NaN	1.46485e+06	NaN	NaN	NaN	NaN	NaN	NaN	NaN	NaN	NaN	620323	NaN	1.10134e+06	NaN	NaN	NaN	NaN	NaN	NaN	NaN	NaN	NaN	552445	1.11442e+06	NaN	NaN	NaN	2.08933e+06	580051	2.46464e+06	580245	NaN	NaN	NaN	NaN	NaN	748461	NaN	NaN	NaN	NaN	NaN	447668	NaN	955270	NaN	725195	NaN	NaN	NaN	NaN	NaN	NaN	NaN	NaN	NaN	NaN	0	859	1.912e-06	7.031e-06	4.14	328.3	328.3	328.3	7.29155e-05	1.05545e-06	8.31271e-07	5.66701e-05	0.00263268	2.10325e-05	2.0837e-05	0.000323468	4.77	49.17
Q13332-2	PTPRS	High	[R].LQFGREDSTPLATLEFPPSEDR.[Y]	Q13332-2 [859-880]	High	n/a		1	1	1	1	2505.23	1	NaN	NaN	NaN	NaN	NaN	NaN	NaN	NaN	NaN	NaN	NaN	NaN	NaN	NaN	NaN	NaN	NaN	NaN	NaN	NaN	NaN	NaN	NaN	NaN	NaN	NaN	NaN	NaN	NaN	NaN	NaN	NaN	NaN	NaN	NaN	NaN	NaN	NaN	NaN	NaN	NaN	1.83789e+06	NaN	431502	515852	NaN	661933	NaN	NaN	NaN	NaN	NaN	NaN	NaN	NaN	NaN	NaN	NaN	NaN	NaN	NaN	NaN	NaN	NaN	NaN	2.00033e+06	480808	NaN	NaN	NaN	NaN	NaN	667785	1.5492e+06	NaN	NaN	NaN	NaN	NaN	NaN	NaN	NaN	NaN	0	859	NaN	NaN	0.68	121.4	2.9	2.9	0.207804	0.00890362	0.00890355	0.0613525	0.906515	0.121632	0.121632	0.696433	NaN	57.84
A8MWX3	WASH4P	High	[R].LQEYGSIFTDAQDPGLQR.[R]	A8MWX3 [113-130]	n/a	High		1	1	14	0	2037.99	1	1.00098e+06	743804	1.12747e+06	1.42529e+06	NaN	NaN	905567	NaN	NaN	1.20778e+06	3.69956e+06	1.22781e+06	1.12144e+06	981873	NaN	NaN	NaN	NaN	NaN	1.02575e+06	NaN	2.10366e+06	1.79271e+06	NaN	NaN	2.28057e+06	NaN	NaN	NaN	2.5479e+06	1.38362e+06	NaN	1.16077e+06	6.00581e+06	873960	519280	3.33118e+06	5.15193e+06	4.67044e+06	7.04547e+06	3.23517e+06	NaN	NaN	NaN	NaN	NaN	5.14163e+06	NaN	2.38413e+06	NaN	NaN	NaN	3.63949e+06	3.3376e+06	2.70903e+06	NaN	NaN	5.06194e+06	2.08199e+06	3.8438e+06	NaN	2.75632e+06	3.19789e+06	4.66552e+06	4.32179e+06	NaN	NaN	1.32389e+06	963966	5.36439e+06	2.52838e+06	NaN	NaN	NaN	NaN	8.24654e+06	NaN	2.62474e+06	6.54894e+06	4.12882e+06	2.76135e+06	2.42667e+06	NaN	0	0	0.004937	0.06138	NaN	NaN	NaN	NaN	NaN	NaN	NaN	NaN	NaN	NaN	NaN	NaN	1.81	45.34
A5D8V6	VPS37C	High	[K].LQEVVRK.[P]	A5D8V6 [153-159]	High	n/a		1	1	14	1	871.536	0	NaN	NaN	NaN	NaN	NaN	NaN	254420	NaN	NaN	NaN	424739	NaN	149456	NaN	NaN	NaN	NaN	NaN	NaN	NaN	NaN	227698	83171.8	NaN	NaN	102926	NaN	NaN	NaN	310560	NaN	NaN	NaN	997999	262701	153882	343663	426426	341602	336642	NaN	NaN	308452	35472.3	111765	81900.9	NaN	93412.4	NaN	NaN	NaN	NaN	165214	168530	NaN	127950	59574.7	433727	409799	395990	1.14252e+06	796177	225570	551496	315381	NaN	165240	NaN	NaN	219195	230468	170610	NaN	314932	822577	NaN	321554	NaN	2.97137e+06	249327	397371	NaN	NaN	0	153	NaN	NaN	1.64	384.3	91.5	91.5	0.0227692	0.00088158	0.000881567	0.00533544	0.0709828	0.00181892	0.00181883	0.0147792	NaN	18.49
Q14914-2	PTGR1	High	[R].TGPLPPGPPPEIVIYQELR.[M]	Q14914-2 [248-266]	High	High		1	2	156	0	2073.14	3	711132	275797	175224	2.2043e+06	5.9444e+06	2.99261e+06	2.13805e+06	819696	7.09101e+06	4034894	2.93468e+06	510271	1.23637e+06	NaN	NaN	1.76443e+06	4.15009e+06	2.4023e+06	5.27237e+06	2.79104e+06	1.88161e+06	1.87456e+06	643915	1.07515e+07	1.08385e+07	3.16581e+06	5.39499e+06	3.55121e+06	7.73367e+06	1.06687e+06	NaN	2.23701e+06	2.59489e+06	1.97808e+06	607422	535965	1.4588e+06	3.94645e+06	1.51986e+06	7.61343e+06	2.2615e+06	1.71919e+06	2.69849e+06	535733	2.98682e+06	1.67979e+06	2.14638e+06	3.92637e+06	790857	NaN	894427	NaN	1.35206e+06	572059	457150	2.23593e+06	909130	NaN	1.48715e+06	982123	7.34402e+06	4.15845e+06	8.04505e+06	NaN	4.5161e+06	3.95026e+06	2.04879e+06	2.94137e+06	2.14327e+06	4.2635e+06	4.78648e+06	1.76255e+06	1.60561e+06	3.56294e+06	3.73237e+06	NaN	NaN	1.2526e+06	1.40757e+06	NaN	NaN	NaN	NaN	0	0	1.912e-06	7.334e-14	13.34	770.4	741.5	741.5	4.54248e-14	6.25993e-15	0	0	1.64436e-12	2.21301e-13	0	0	5.98	65.25
Q9H2G2-1	SLK	High	[K].LQEQEVFFK.[M]	Q9H2G2-1 [1197-1205]	High	High		1	2	13	0	1167.6	0	NaN	NaN	NaN	NaN	NaN	NaN	3.74268e+06	NaN	2.71829e+06	NaN	NaN	NaN	NaN	NaN	NaN	NaN	NaN	NaN	NaN	NaN	NaN	NaN	NaN	NaN	NaN	NaN	NaN	NaN	NaN	1.97811e+06	NaN	NaN	NaN	NaN	2.26474e+06	NaN	NaN	NaN	NaN	NaN	1.66821e+06	736752	NaN	NaN	NaN	1.99808e+06	NaN	NaN	NaN	NaN	NaN	NaN	NaN	NaN	NaN	NaN	NaN	NaN	NaN	NaN	NaN	NaN	NaN	1.62458e+06	1.20314e+07	NaN	NaN	NaN	NaN	NaN	NaN	4.08864e+06	NaN	NaN	1.67577e+06	NaN	NaN	6.74533e+06	6.68051e+06	4.7876e+06	NaN	NaN	NaN	0	1197	3.826e-05	0.0006258	2.98	325.8	153.8	153.8	0.00103519	2.44791e-05	2.44453e-05	0.000204599	0.0361538	0.000884473	0.000884394	0.00800778	1.96	41.54
O14786-1	NRP1	High	[K].TGPIQDHTGDGNFIYSQADENQK.[G]	O14786-1 [680-702]	High	High		1	1	53	0	2535.14	1	NaN	NaN	1.20414e+06	NaN	NaN	NaN	NaN	NaN	NaN	NaN	NaN	NaN	NaN	NaN	NaN	NaN	NaN	NaN	NaN	NaN	NaN	NaN	1.85804e+06	NaN	NaN	NaN	1.06972e+06	891727	2.61088e+06	1.64798e+06	NaN	NaN	NaN	NaN	NaN	NaN	NaN	NaN	NaN	NaN	NaN	NaN	NaN	NaN	NaN	NaN	NaN	NaN	NaN	NaN	NaN	NaN	NaN	NaN	NaN	NaN	NaN	NaN	NaN	1.36688e+06	NaN	NaN	NaN	NaN	NaN	NaN	NaN	NaN	NaN	NaN	NaN	NaN	NaN	NaN	NaN	NaN	NaN	NaN	NaN	NaN	NaN	NaN	NaN	0	680	1.912e-06	2.895e-13	10.41	593.1	572.6	572.6	3.86383e-11	4.70121e-12	0	0	1.39869e-09	1.70851e-10	0	0	4.82	36.29
Q9HD89	RETN	High	[R].IQEVAGSLIFR.[A]	Q9HD89 [32-42]	High	High		1	1	197	0	1232.7	4	2.56385e+06	3.16537e+06	1.83618e+06	2.57957e+06	2.4355e+06	1.02038e+06	8.26523e+06	1.07382e+06	1.39113e+07	475190	970594	NaN	1.27604e+06	NaN	392382	1.34431e+06	470451	314374	1.27547e+07	3.4593e+06	1.10476e+06	6.59974e+06	317650	3.26709e+06	3.81733e+06	9.73928e+06	980448	1.03824e+06	3.51556e+06	3.43816e+06	2.32995e+06	NaN	9.98711e+06	NaN	4.06089e+06	2.92889e+06	2.4379e+06	7.88664e+06	7.51631e+06	1.33328e+07	6.02925e+06	1.8531e+06	1.05648e+07	209139	852279	3.54733e+06	1.64088e+06	3.74974e+06	1.35665e+06	4.50017e+06	545157	NaN	2.23339e+06	1.01176e+07	451562	2.91903e+06	253260	793934	NaN	1.09079e+06	2.1847e+07	5.33137e+06	9.57399e+06	1.33949e+07	2.06181e+07	6.67239e+06	1.94014e+06	442405	480961	2.23196e+06	790522	2.02089e+07	3.97848e+06	NaN	1.39704e+06	1.58347e+06	4.104e+07	1.68408e+06	5.43867e+06	1.27091e+07	2.24274e+06	4.6228e+06	NaN	0	32	1.912e-06	3.881e-06	5.26	491.4	272.3	272.3	5.52687e-06	1.05545e-06	1.00826e-06	6.41437e-05	0.00020003	2.90457e-06	2.88133e-06	0.000126127	2.46	50.03
P18085	ARF4	High	[R].IQEVADELQK.[M]	P18085 [100-109]	High	High		1	1	124	0	1172.62	3	8.66435e+06	8085465	2.74523e+06	5.14314e+06	2.31076e+06	1.94668e+06	1.9723e+06	3.18902e+06	1.15112e+06	4.19017e+06	1.28821e+07	1.43849e+07	3.99987e+06	4.37307e+06	6.06259e+06	5.57754e+06	2.8316e+06	1.47454e+06	9.19901e+06	5.30114e+06	5.38162e+06	2.76825e+06	6.0484e+06	6.61337e+06	4.24531e+06	1.68619e+07	8.87625e+06	2.73574e+06	7.81617e+06	1.71686e+07	6.67685e+06	4.21605e+06	6.37857e+06	1.17865e+07	978806	2.36876e+06	2.78551e+06	5.051e+06	4.76658e+08	2.91689e+06	4.24406e+06	4.11086e+06	1.28861e+07	4.1468e+06	5.87939e+06	NaN	1.90429e+06	9.11633e+06	6.52293e+06	1.69467e+07	6.54729e+06	4.01093e+06	1.86801e+07	659912756	7.58261e+06	2.11947e+07	4.97392e+06	1.41871e+07	1.61405e+07	2.5827e+06	9.53908e+06	8.64591e+06	6.61596e+06	3.6252e+06	NaN	NaN	4.02165e+06	1.20423e+06	3.85601e+06	4.88544e+06	6.00598e+06	4.50609e+06	1.09144e+07	7.40293e+06	2.01386e+06	5.40421e+06	NaN	NaN	5.71501e+06	NaN	NaN	NaN	NaN	0	0	1.912e-06	2.202e-06	4.45	525.6	238.5	238.5	3.58241e-05	1.05545e-06	8.92147e-07	5.96445e-05	0.000112182	1.89086e-06	1.47814e-06	6.42797e-05	3.02	30.33
O00754	MAN2B1	High	[R].LQETTLVANQLR.[E]	O00754 [951-962]	High	High		1	2	79	0	1385.77	3	2.1914e+06	1.03501e+06	NaN	1.98719e+06	4.89355e+07	4.02404e+07	2.86078e+07	3.94914e+07	2.85813e+07	1.0945e+06	NaN	1.18191e+06	1.3243e+06	NaN	717829	424974	NaN	827510	5.788e+06	2.27911e+06	1.75104e+06	1.03163e+07	1.5141e+06	4.60342e+07	4.61211e+07	NaN	1.88211e+06	3.21251e+06	1.703e+07	2.50076e+06	NaN	2.03416e+06	4.4727e+06	1.57303e+07	NaN	603802	912527	3.19198e+06	NaN	2.69892e+06	NaN	3.15308e+07	NaN	NaN	4.04173e+07	2.82441e+07	2.29013e+07	3.44005e+07	3.17695e+06	NaN	1.03016e+06	2.21562e+06	NaN	NaN	NaN	NaN	772129	1.79123e+06	821688	NaN	2.70276e+07	6.2519e+06	2.43355e+07	NaN	NaN	NaN	NaN	977698	NaN	2.15773e+06	NaN	5.1796e+06	NaN	2.26545e+06	1.50662e+06	NaN	4.26032e+06	NaN	2.98077e+06	NaN	NaN	NaN	NaN	0	951	1.912e-06	9.975e-07	9.38	602.8	328.9	328.9	4.14491e-10	3.27679e-11	0	0	1.50044e-08	1.02442e-09	0	0	3.42	39.95
P0C0L4-1	C4A	High	[K].LQETSNWLLSQQQADGSFQDPCPVLDR.[S]	P0C0L4-1 [1100-1126]	High	High	1xCarbamidomethyl [C22]	1	2	117	0	3132.47	0	2.24466e+06	2.7912e+06	5.1916e+06	5.79117e+06	NaN	1.80183e+06	NaN	NaN	NaN	1.63464e+06	9.45455e+06	4.17312e+06	2.8105e+06	4.64995e+06	NaN	NaN	376744	849817	NaN	1.49469e+06	1.35252e+06	3.04834e+06	3.16295e+06	NaN	NaN	5.13694e+06	NaN	NaN	NaN	1.80685e+06	3.54477e+06	1.40448e+06	2.62339e+06	4.17285e+06	2.39027e+06	4.74144e+06	5.89879e+06	1.73589e+07	8.8549e+06	4.02862e+07	7.62279e+06	NaN	4.32444e+06	NaN	702192	NaN	NaN	2.13727e+06	2.33555e+06	3.53975e+06	2.3906e+06	5.40244e+06	5.44577e+06	3.36076e+06	NaN	858597	200804	3.59316e+06	1.39483e+06	8.00986e+06	1.86218e+07	6.64825e+06	5.84425e+06	5.51247e+06	9.83733e+06	NaN	982480	1.41238e+06	2.10927e+06	1.26269e+07	5.88107e+06	NaN	2.43034e+06	NaN	946380	1.52835e+07	5.10689e+07	4.7241e+06	1.82256e+07	7.36208e+06	4.23912e+06	2.33685e+07	NaN	0	1100	1.912e-06	5.184e-14	13.88	786.4	786.4	786.4	1.30882e-14	1.95492e-15	0	0	4.73787e-13	7.38923e-14	0	0	4.99	61.49
P0C0L5	C4B	High	[K].LQETSNWLLSQQQADGSFQDLSPVIHR.[S]	P0C0L5 [1100-1126]	High	High		1	1	397	0	3097.53	2	3.68693e+06	4.88927e+06	1.22984e+07	1.15381e+07	880444	1.12989e+07	5.92048e+06	1.26857e+07	2.74799e+06	1.22043e+07	1.28919e+07	9.95699e+06	3.20225e+06	1.01459e+07	3.53505e+06	6.36586e+06	8.93981e+06	6.30059e+06	1.35644e+07	1.6358e+06	1.28196e+06	2.05213e+07	5.98759e+06	1.08062e+07	5.95123e+06	1.20043e+07	7.01507e+06	4.06273e+06	6.06369e+06	4.41975e+07	5.59932e+06	7.76217e+06	4.37224e+06	2.4123e+07	6.97998e+06	5.71935e+06	1.31588e+07	4.67016e+07	3.35772e+07	6.97309e+07	1.64828e+07	3.55148e+06	9.39297e+06	1.32834e+06	2.29237e+07	8.43321e+06	5.31785e+06	3.34912e+07	5.67809e+06	9.03041e+06	1.9853e+06	1.65778e+07	4.17216e+06	1.05292e+07	5.71548e+06	2.42009e+07	3.91332e+06	1.94565e+07	3.4495e+06	8.51502e+06	1.00414e+08	2.3107e+07	1.36736e+07	8.62304e+06	3.35271e+07	1.42542e+07	1.29431e+07	1.11759e+06	2.94975e+06	1.60873e+07	1.4986e+07	1.08931e+07	7.55734e+06	2.12107e+07	1.40613e+07	2.24796e+07	4.73631e+07	8.85273e+06	4.82657e+07	1.77057e+06	2.46281e+06	4.38497e+07	NaN	0	0	1.912e-06	6.305e-16	23.47	1226.3	1226.3	1226.3	3.39022e-24	5.46908e-25	0	0	1.22724e-22	1.60603e-23	0	0	5.92	59.68
Q9HAC8	UBTD1	High	[R].LQETK.[I]	Q9HAC8 [204-208]	High	n/a		1	1	2	0	618.346	0	NaN	NaN	NaN	NaN	NaN	NaN	676696	NaN	NaN	NaN	NaN	NaN	NaN	NaN	NaN	NaN	NaN	NaN	NaN	NaN	NaN	NaN	NaN	NaN	NaN	NaN	NaN	NaN	351515	NaN	NaN	NaN	NaN	NaN	NaN	NaN	NaN	NaN	NaN	NaN	NaN	NaN	NaN	NaN	NaN	NaN	NaN	NaN	NaN	NaN	NaN	NaN	NaN	NaN	NaN	NaN	NaN	NaN	NaN	NaN	NaN	NaN	NaN	NaN	NaN	NaN	NaN	NaN	NaN	NaN	NaN	NaN	NaN	1.24432e+06	661847	NaN	NaN	NaN	NaN	NaN	NaN	NaN	NaN	0	204	NaN	NaN	1.34	296.3	6.8	6.8	0.0451883	0.00160878	0.00160878	0.00952543	0.332452	0.0154464	0.0154464	0.131733	NaN	22.73
Q92896	GLG1	High	[K].LQETEMMDPELDYTLMR.[V]	Q92896 [866-882]	n/a	High	3xOxidation [M6;M16];M7	1	3	1	0	2162.93	0	NaN	NaN	NaN	NaN	NaN	NaN	NaN	NaN	NaN	NaN	NaN	NaN	NaN	NaN	NaN	NaN	NaN	NaN	NaN	NaN	NaN	NaN	NaN	NaN	NaN	1.97139e+06	NaN	NaN	NaN	NaN	NaN	NaN	NaN	NaN	NaN	NaN	NaN	NaN	NaN	NaN	NaN	NaN	NaN	NaN	NaN	NaN	NaN	NaN	NaN	NaN	NaN	NaN	NaN	NaN	NaN	NaN	NaN	NaN	NaN	NaN	NaN	NaN	NaN	NaN	NaN	NaN	NaN	NaN	NaN	NaN	NaN	NaN	NaN	NaN	NaN	NaN	NaN	NaN	NaN	NaN	NaN	NaN	NaN	0	0	1.912e-06	2.179e-13	NaN	NaN	NaN	NaN	NaN	NaN	NaN	NaN	NaN	NaN	NaN	NaN	3.72	44.44
P99999	CYCS	High	[K].TGPNLHGLFGR.[K]	P99999 [29-39]	High	High		1	1	30	0	1168.62	1	NaN	NaN	1.03657e+06	NaN	NaN	NaN	1.54452e+06	NaN	NaN	NaN	1.34863e+06	NaN	NaN	NaN	NaN	NaN	NaN	NaN	NaN	NaN	NaN	NaN	NaN	NaN	NaN	1.79782e+06	1.24543e+06	NaN	NaN	1.84422e+06	1.48544e+06	NaN	NaN	NaN	NaN	NaN	NaN	NaN	NaN	3.11005e+06	NaN	NaN	1.63457e+06	NaN	NaN	NaN	NaN	NaN	898469	NaN	NaN	NaN	NaN	3.61001e+06	NaN	NaN	547161	NaN	NaN	NaN	3.04376e+06	NaN	NaN	NaN	7.20163e+06	NaN	NaN	NaN	NaN	7.51433e+06	NaN	1.37541e+06	NaN	3.41074e+06	2.05998e+06	3.60294e+06	8.97055e+06	5.73812e+06	NaN	9.1961e+06	NaN	2.19261e+06	NaN	0	29	1.912e-06	1.087e-08	6.71	556.9	381	381	1.97194e-07	1.65382e-08	0	0	1.57929e-06	1.5791e-07	0	0	2.89	39.54
Q92896	GLG1	High	[K].LQETEMMDPELDYTLMR.[V]	Q92896 [866-882]	High	High		1	3	19	0	2114.94	1	495551	NaN	NaN	NaN	NaN	NaN	NaN	NaN	NaN	NaN	793293	1.38461e+06	NaN	NaN	NaN	NaN	NaN	NaN	NaN	NaN	NaN	1.58213e+06	NaN	NaN	NaN	NaN	NaN	NaN	NaN	NaN	NaN	NaN	NaN	NaN	NaN	432662	NaN	NaN	1.52732e+06	NaN	NaN	NaN	NaN	NaN	NaN	NaN	NaN	NaN	728084	1.09843e+06	NaN	NaN	NaN	NaN	NaN	NaN	NaN	NaN	NaN	NaN	NaN	NaN	940092	871476	NaN	NaN	NaN	NaN	NaN	NaN	1.04788e+06	NaN	NaN	NaN	NaN	NaN	NaN	NaN	NaN	NaN	NaN	NaN	NaN	0	0	1.912e-06	5.68e-13	11.1	607.5	607.5	607.5	7.86287e-12	9.93629e-13	0	0	2.84633e-10	3.54949e-11	0	0	5.41	60.44
Q9Y5S2	CDC42BPB	High	[K].LQESTQTVQSLHGSSR.[A]	Q9Y5S2 [461-476]	High	High		1	1	14	0	1757.88	1	586930	448484	NaN	NaN	NaN	NaN	NaN	NaN	NaN	NaN	1.19115e+06	1.98868e+06	439537	NaN	730833	NaN	NaN	145794	NaN	560421	NaN	800948	NaN	573634	502211	NaN	237286	NaN	820997	926997	NaN	NaN	809652	2.33377e+06	NaN	589288	NaN	NaN	NaN	NaN	NaN	NaN	439737	295735	NaN	NaN	1.44129e+06	698489	NaN	NaN	717328	NaN	2.0064e+06	NaN	2.05882e+06	932739	403410	NaN	NaN	NaN	3.62675e+06	1.9734e+06	1.20057e+06	2.15826e+06	1.63998e+06	NaN	407452	422009	1.2071e+06	1.14148e+06	2.13326e+06	1.05904e+06	2.16717e+06	NaN	551925	NaN	NaN	NaN	4.26011e+06	NaN	NaN	NaN	NaN	0	0	1.912e-06	1.624e-12	11.27	651.4	499.2	499.2	5.31826e-12	6.58728e-13	0	0	4.2593e-11	6.04992e-12	0	0	3.41	22.94
Q9UKS6	PACSIN3	High	[K].LQERVER.[C]	Q9UKS6 [188-194]	High	n/a		1	1	3	1	929.516	1	NaN	NaN	NaN	NaN	NaN	NaN	NaN	NaN	NaN	NaN	NaN	NaN	NaN	NaN	NaN	NaN	NaN	NaN	NaN	NaN	NaN	NaN	NaN	206364	NaN	NaN	NaN	NaN	NaN	NaN	NaN	NaN	NaN	792114	66000.4	NaN	NaN	263641	129403	121060	NaN	NaN	NaN	NaN	NaN	NaN	NaN	NaN	214080	NaN	NaN	NaN	NaN	NaN	NaN	458357	NaN	NaN	NaN	NaN	NaN	NaN	199543	90577.3	NaN	NaN	NaN	NaN	NaN	311768	NaN	NaN	NaN	536819	110055	NaN	NaN	NaN	NaN	NaN	NaN	NaN	NaN	0	188	NaN	NaN	2.01	390.7	23.7	23.7	0.00968489	0.000376778	0.000376739	0.00265469	0.264482	0.0110146	0.0110145	0.0913009	NaN	17.51
Q9UN37	VPS4A	High	[K].LQEQLMGAVVMEK.[P]	Q9UN37 [109-121]	High	n/a	1xOxidation [M]	1	1	17	0	1491.75	2	2.07635e+06	NaN	668679	3.48545e+06	NaN	453847	1.47741e+06	715084	NaN	1.33489e+06	NaN	3.35695e+06	NaN	NaN	2.16588e+06	865368	649364	1.49354e+06	NaN	NaN	424804	NaN	2.81629e+06	4.48822e+06	2.39919e+06	NaN	NaN	NaN	1.65859e+06	3.46804e+06	2.1745e+06	2.03881e+06	NaN	5.58874e+06	603993	4.41387e+06	2.38846e+06	1.40318e+06	NaN	3.91838e+06	NaN	2.58447e+06	1.1393e+07	1.43613e+06	4.0475e+06	1.13194e+06	830186	7.58177e+06	901115	NaN	816935	4.03777e+06	1.17877e+07	2.30825e+07	1.87206e+06	1.22719e+06	6.69896e+06	7.61767e+06	NaN	NaN	NaN	1.62723e+06	5.26278e+06	1.81322e+06	5.69733e+06	NaN	1.34115e+06	NaN	1.00596e+06	NaN	1.72714e+06	1.0182e+06	2.26868e+06	NaN	1.11488e+06	NaN	NaN	NaN	NaN	1.88032e+06	NaN	974737	NaN	0	109	NaN	NaN	4.82	476.7	318.5	137.5	1.50912e-05	1.05545e-06	9.65711e-07	6.27904e-05	0.000546	4.24415e-06	4.19982e-06	0.000123693	NaN	38.39
O95834-3	EML2	High	[K].LQEVEVPEDFGPVR.[T]	O95834-3 [529-542]	High	High		1	3	25	0	1613.82	0	743018	NaN	NaN	844253	NaN	619655	825354	NaN	NaN	NaN	1.24298e+06	2.20957e+06	336958	565733	1.0041e+06	742884	1.08341e+06	611825	3.93848e+06	NaN	NaN	NaN	NaN	NaN	NaN	1.91693e+06	869925	357427	684799	1.86505e+06	NaN	NaN	NaN	NaN	2.41232e+06	NaN	753004	1.28505e+06	1.48631e+06	3.00595e+06	NaN	NaN	2.75888e+06	491952	1.98291e+06	NaN	541868	3.77397e+06	NaN	NaN	1.08185e+06	NaN	3.53621e+06	1.70416e+07	634126	3.28624e+06	490647	4.4591e+06	980771	2.12777e+06	NaN	2.60847e+06	NaN	4.06849e+06	2.32563e+07	NaN	NaN	1.16964e+06	1.51397e+06	4.96995e+06	2.13541e+06	2.73057e+06	1.69963e+06	925848	982502	4.80561e+06	2.21716e+06	NaN	NaN	NaN	NaN	NaN	NaN	0	529	1.912e-06	5.333e-08	10	628.8	425.2	425.2	1.0112e-10	1.04457e-11	0	0	8.09853e-10	1.18865e-10	0	0	3.48	50.57
P00748	F12	High	[R].LQEDADGSCALLSPYVQPVCLPSGAAR.[P]	P00748 [467-493]	High	n/a	2xCarbamidomethyl [C9;C20]	1	1	19	0	2874.38	1	1.62701e+06	NaN	375428	535085	517007	NaN	3.06751e+06	NaN	NaN	NaN	728114	1.09263e+06	232939	302809	NaN	175309	284441	NaN	NaN	NaN	NaN	1.49996e+06	623770	NaN	297427	2.68534e+06	458799	NaN	NaN	1.85629e+06	664791	NaN	NaN	2.08723e+06	NaN	528029	836487	6.93094e+06	3.19657e+06	1.56739e+07	675120	809665	NaN	NaN	NaN	966373	NaN	NaN	NaN	2.7795e+06	1.40289e+06	NaN	2.59183e+06	NaN	NaN	NaN	NaN	7.18876e+06	1.11813e+06	1.64118e+06	1.81408e+07	NaN	718971	1.67925e+06	2.2451e+06	NaN	770252	949534	467708	3.69288e+06	NaN	447106	NaN	495098	833327	2.74214e+06	3.32148e+06	NaN	9.62082e+06	1.16389e+06	578125	NaN	NaN	0	467	NaN	NaN	15.22	860	853	853	5.97318e-16	8.83738e-17	0	0	2.16227e-14	3.33974e-15	0	0	NaN	61.73
P05089	ARG1	High	[K].TGLLSGLDIMEVNPSLGK.[T]	P05089 [267-284]	High	High	1xOxidation [M10]	1	2	35	0	1859.98	1	NaN	NaN	NaN	575849	NaN	NaN	618407	NaN	NaN	1.08505e+06	NaN	NaN	NaN	954745	NaN	NaN	NaN	656679	NaN	342313	440007	NaN	607566	2.69041e+06	NaN	2.87009e+06	830872	NaN	NaN	NaN	NaN	NaN	NaN	NaN	669908	NaN	NaN	1.75981e+06	NaN	3.98604e+06	NaN	828703	1.38383e+06	187399	NaN	NaN	NaN	1.56907e+06	NaN	NaN	610228	NaN	NaN	NaN	NaN	827285	487185	NaN	NaN	NaN	2.39119e+06	1.48804e+06	NaN	2.15893e+06	NaN	NaN	1.72079e+06	1.81165e+06	1.27122e+06	NaN	NaN	564609	NaN	NaN	NaN	3.64662e+06	NaN	NaN	NaN	NaN	NaN	NaN	NaN	0	267	1.912e-06	1.009e-14	11.45	690.8	512.8	512.8	3.58845e-12	4.60468e-13	0	0	1.299e-10	1.61719e-11	0	0	5.1	60
P05089	ARG1	High	[K].TGLLSGLDIMEVNPSLGK.[T]	P05089 [267-284]	High	High		1	2	22	0	1843.98	1	NaN	NaN	NaN	NaN	NaN	539131	519750	976343	530622	2.73888e+06	NaN	1.14059e+06	NaN	NaN	NaN	NaN	NaN	NaN	NaN	NaN	NaN	NaN	NaN	6.65993e+06	NaN	NaN	NaN	NaN	NaN	NaN	NaN	NaN	NaN	NaN	NaN	NaN	NaN	NaN	NaN	NaN	NaN	NaN	3.61125e+06	313003	NaN	637686	NaN	2.72052e+06	NaN	NaN	NaN	NaN	NaN	NaN	NaN	NaN	694056	NaN	NaN	NaN	NaN	NaN	NaN	NaN	233744	2.12691e+06	7.59524e+06	995739	NaN	93163.3	NaN	NaN	NaN	1.61473e+06	NaN	NaN	NaN	NaN	NaN	NaN	NaN	NaN	NaN	0	0	1.912e-06	5.383e-14	12.93	737.1	616	616	1.17662e-13	1.69633e-14	0	0	4.2593e-12	6.56837e-13	0	0	4.62	69.07
O75363-2	BCAS1	High	[R].TGDQAADSSLGSVK.[L]	O75363-2 [107-120]	High	High		1	2	12	0	1335.64	1	539771	206692	NaN	1.53143e+06	NaN	719413	NaN	181734	NaN	NaN	NaN	NaN	1.07776e+06	394938	668605	NaN	652925	414836	NaN	672606	NaN	1.1971e+06	558338	NaN	1.74538e+06	NaN	780079	294225	833026	9.33458e+06	NaN	591462	1.88821e+06	NaN	NaN	313179	1.05296e+06	NaN	NaN	4.65347e+06	1.02573e+06	418169	NaN	447063	1.19238e+06	NaN	443216	2.42167e+06	738982	NaN	1.4207e+06	NaN	894151	NaN	861757	429757	481885	2.46882e+06	NaN	2.36085e+06	NaN	5.58058e+06	2.96196e+06	1.01815e+06	4.16333e+06	NaN	NaN	NaN	339619	2.34008e+06	3.38142e+06	1.02292e+06	3.04546e+06	3.44959e+06	1.55557e+06	2.4704e+06	4.23459e+06	3.53369e+06	4.782e+06	3.63157e+06	2.36394e+06	NaN	NaN	0	0	1.912e-06	2.087e-09	10	611.4	447.2	447.2	1.0112e-10	1.04484e-11	0	0	8.09853e-10	1.19287e-10	0	0	4.13	24.34
Q9UM54-6	MYO6	High	[K].LQQFFNER.[I]	Q9UM54-6 [480-487]	High	High		1	6	18	0	1081.54	0	NaN	673286	NaN	NaN	NaN	1.60918e+06	3.04746e+06	421805	2.05704e+06	NaN	2.07137e+06	1.51259e+06	922570	NaN	1.7225e+06	251637	NaN	256746	3.54844e+06	711144	NaN	NaN	NaN	NaN	1.104e+06	665064	521999	396007	2.20465e+06	1.9128e+06	1.09971e+06	551674	1.27971e+06	NaN	892017	1.19508e+07	962111	NaN	2.18492e+06	NaN	885246	NaN	2.80678e+06	966533	1.73346e+06	NaN	2.10916e+06	2.65081e+06	NaN	2.03564e+06	2.26098e+06	NaN	NaN	NaN	510491	1.40753e+06	1.53444e+06	1.3042e+06	NaN	611407	2.19704e+07	1.06518e+07	NaN	977171	NaN	NaN	NaN	447037	1.09809e+06	NaN	2.41574e+06	NaN	2.69566e+06	1.21294e+06	896508	NaN	2.77421e+06	1.8735e+06	NaN	NaN	NaN	NaN	NaN	0	0	2.775e-05	0.0004259	2.68	356.8	118.9	118.9	0.00206877	6.75222e-05	6.73883e-05	0.000421585	0.0698066	0.00179208	0.00179206	0.0146077	1.71	35.93
Q15084-1	PDIA6	High	[R].TGEAIVDAALSALR.[Q]	Q15084-1 [119-132]	High	High		1	5	4	0	1386.76	0	NaN	NaN	NaN	NaN	NaN	NaN	NaN	NaN	NaN	NaN	NaN	NaN	NaN	NaN	NaN	NaN	NaN	NaN	NaN	NaN	NaN	NaN	NaN	NaN	NaN	NaN	NaN	NaN	NaN	NaN	NaN	NaN	NaN	NaN	NaN	NaN	NaN	NaN	NaN	NaN	NaN	NaN	NaN	NaN	NaN	NaN	NaN	NaN	NaN	NaN	NaN	NaN	NaN	NaN	NaN	NaN	NaN	NaN	NaN	NaN	NaN	NaN	NaN	NaN	NaN	NaN	NaN	NaN	NaN	477913	NaN	NaN	NaN	NaN	NaN	NaN	NaN	NaN	NaN	NaN	NaN	NaN	NaN	0	119	3.779e-06	2.385e-05	3.04	328.5	277.6	277.6	0.000916246	1.7809e-05	1.77799e-05	0.000206373	0.00732755	0.000173626	0.000173571	0.00204695	2.54	65.4
Q9BY43-2	CHMP4A	High	[K].IQQELQTAK.[K]	Q9BY43-2 [87-95]	High	High		1	2	11	0	1058.58	1	284579	211391	NaN	NaN	NaN	NaN	878888	NaN	NaN	NaN	400605	988423	NaN	NaN	256275	287628	198696	NaN	1.08979e+06	408416	476381	NaN	187341	264350	316386	NaN	NaN	NaN	NaN	NaN	NaN	458412	853713	2.43142e+06	NaN	643509	293744	NaN	713238	806728	NaN	257207	353379	NaN	614030	NaN	NaN	290183	NaN	1.15547e+06	489594	NaN	916916	806117	414584	1.34121e+06	371744	NaN	NaN	NaN	NaN	NaN	NaN	NaN	NaN	NaN	463301	NaN	NaN	NaN	546960	NaN	763996	1.98373e+06	391598	NaN	NaN	NaN	NaN	983640	NaN	NaN	NaN	0	0	1.282e-05	9.749e-05	3.23	362.9	215.2	215.2	0.000584356	5.404e-06	5.384e-06	0.000129255	0.00467573	8.82342e-05	8.80616e-05	0.00111322	1.92	20.99
P35579-1	MYH9	High	[R].LQQELDDLLVDLDHQR.[Q]	P35579-1 [1418-1433]	High	High		1	1	25	0	1949.99	1	NaN	NaN	NaN	NaN	NaN	NaN	NaN	NaN	NaN	NaN	NaN	580367	NaN	NaN	NaN	NaN	NaN	NaN	NaN	NaN	NaN	NaN	NaN	NaN	NaN	1.95202e+06	NaN	NaN	NaN	NaN	NaN	NaN	NaN	968664	NaN	NaN	NaN	NaN	NaN	1.74111e+06	NaN	NaN	1.28996e+06	NaN	NaN	565125	NaN	1.02895e+06	NaN	NaN	NaN	NaN	2.93743e+06	1.15798e+06	NaN	NaN	NaN	NaN	NaN	NaN	NaN	NaN	NaN	NaN	1.52297e+06	NaN	1.17551e+06	NaN	NaN	2.5765e+06	NaN	821487	788823	NaN	1.50613e+06	3.20209e+06	NaN	NaN	1.01336e+06	NaN	NaN	NaN	NaN	0	1418	1.912e-06	5.734e-13	8.11	497.9	453.5	453.5	7.80618e-09	7.29291e-10	0	0	2.8258e-07	2.92066e-08	0	0	4.57	60.21
O75369-8	FLNB	High	[K].TGEEVGFVVDAK.[T]	O75369-8 [1661-1672]	High	High		1	9	12	0	1250.63	2	516845	578698	NaN	752199	NaN	1.01023e+06	NaN	756364	NaN	NaN	NaN	1.71907e+06	532673	NaN	1.54814e+06	339382	NaN	NaN	2.07139e+06	NaN	NaN	1.30522e+06	510020	NaN	504957	NaN	463207	373512	925612	1.0582e+06	1.01924e+06	604440	592056	5.62095e+06	NaN	446455	698047	NaN	1.34743e+06	1.37591e+06	1.01982e+06	NaN	5.28707e+06	508254	1.59115e+06	3.20474e+06	1.15988e+06	2.83327e+06	NaN	1.95747e+06	1.53026e+06	NaN	NaN	NaN	488881	1.35773e+06	605668	NaN	2.74338e+06	NaN	NaN	1.24609e+06	NaN	NaN	2.07902e+06	NaN	2.12658e+06	777174	534862	1.2143e+06	NaN	9.51438e+06	NaN	NaN	NaN	NaN	NaN	2.6104e+06	3.00658e+07	1.10507e+07	NaN	NaN	NaN	0	0	1.912e-06	9.798e-06	4.07	462.2	270.7	270.7	8.47788e-05	1.05545e-06	7.57303e-07	5.27232e-05	0.00305976	5.66912e-05	5.66446e-05	0.000876467	2.5	39.15
P16870	CPE	High	[R].LQQEDGISFEYHR.[Y]	P16870 [43-55]	High	High		1	2	22	0	1621.76	0	2.90486e+06	1187635	NaN	NaN	NaN	NaN	NaN	NaN	NaN	1.58102e+06	NaN	9.12852e+06	NaN	NaN	315933	NaN	NaN	NaN	1.85045e+06	2.22202e+06	789368	NaN	NaN	NaN	NaN	NaN	NaN	NaN	NaN	NaN	946940	NaN	NaN	3.24003e+06	NaN	NaN	NaN	4.19387e+06	NaN	1.43596e+07	2.18427e+06	NaN	NaN	NaN	NaN	NaN	1.12673e+06	3.41819e+06	NaN	NaN	NaN	NaN	NaN	NaN	NaN	2.18761e+06	620981	2.26458e+06	4.20988e+06	NaN	1.26391e+07	5.99878e+06	3.07045e+06	NaN	NaN	NaN	NaN	1.92416e+06	447968	8.05306e+06	NaN	NaN	1.51691e+06	NaN	NaN	NaN	NaN	NaN	7.99836e+06	NaN	3.0355e+06	NaN	NaN	0	0	1.912e-06	2.038e-07	7.36	512.3	446.7	446.7	4.33304e-08	3.84132e-09	0	0	1.56854e-06	1.5662e-07	0	0	3	35.26
Q8NBJ4	GOLM1	High	[R].LQQDVLQFQKNQTNLER.[K]	Q8NBJ4 [134-150]	High	n/a		1	1	1	1	2102.1	0	NaN	NaN	NaN	779500	NaN	365186	1.93157e+06	NaN	NaN	NaN	NaN	NaN	NaN	NaN	448693	194550	NaN	329722	NaN	348154	NaN	NaN	356759	3.53423e+06	NaN	767088	408416	234135	803370	NaN	3.04831e+06	380385	NaN	1.72131e+06	NaN	521224	NaN	NaN	NaN	NaN	870166	NaN	NaN	NaN	957980	NaN	NaN	NaN	1.02195e+06	NaN	764771	NaN	NaN	1.06975e+06	311073	1.01545e+06	NaN	NaN	615373	NaN	NaN	1.0967e+06	NaN	NaN	NaN	NaN	853224	389527	NaN	1.42628e+06	NaN	1.06099e+06	NaN	1.97156e+06	NaN	1.81701e+06	NaN	NaN	NaN	NaN	NaN	NaN	NaN	0	134	NaN	NaN	0.91	21.3	21.3	21.3	0.123215	0.00470014	0.00470006	0.028901	0.83869	0.0897107	0.0897107	0.605168	NaN	48.55
Q8NBJ4	GOLM1	High	[R].LQQDVLQFQK.[N]	Q8NBJ4 [134-143]	High	High		1	2	73	0	1246.68	3	3.46207e+06	815406	7.87892e+06	4.92248e+06	1.0115e+07	4.2555e+06	1.00969e+07	1.38369e+07	2.6261e+07	3.63571e+06	2.76422e+06	1.01164e+06	NaN	1.16271e+07	496075	1.50351e+06	NaN	9.47026e+06	NaN	3.15845e+06	660448	NaN	NaN	1.40965e+07	3.97718e+06	2.06628e+06	7.36034e+06	NaN	5.10509e+06	NaN	3.40801e+07	6.40646e+06	867156	1.29567e+06	9.64579e+06	459883	NaN	1.04027e+07	3.96175e+06	1.29355e+07	8.69591e+06	1.76855e+07	1.30183e+06	2.81598e+06	5.52602e+06	9.55018e+06	1.10865e+06	4.84354e+06	4.00757e+06	1.00884e+07	2.64955e+06	7.98543e+06	NaN	NaN	992787	3.04984e+06	491201	NaN	NaN	NaN	2.55498e+06	NaN	8.73703e+07	1.75138e+07	3.90332e+07	2.09815e+07	1.1157e+07	9.38593e+06	1.14763e+06	2.95223e+07	2.40745e+07	NaN	714898	1.80241e+06	2.27235e+06	6.84675e+07	1.93955e+08	2.49122e+07	1.72044e+08	4.54945e+07	4.30463e+06	2.77763e+07	NaN	0	134	1.912e-06	1.106e-05	9.66	593.6	414.3	414.3	2.17061e-10	1.94494e-11	0	0	7.85754e-09	6.33898e-10	0	0	3.02	39.67
B0FP48	UPK3BL	High	[R].LQQAQALR.[A]	B0FP48 [185-192]	n/a	High		1	1	1	0	927.537	1	NaN	NaN	NaN	NaN	NaN	NaN	380321	NaN	338752	NaN	NaN	NaN	NaN	NaN	NaN	NaN	NaN	NaN	NaN	NaN	NaN	NaN	NaN	NaN	NaN	NaN	NaN	NaN	NaN	NaN	NaN	NaN	NaN	1.32978e+06	NaN	NaN	NaN	NaN	NaN	NaN	NaN	NaN	NaN	NaN	NaN	NaN	NaN	NaN	NaN	NaN	NaN	NaN	NaN	NaN	NaN	NaN	NaN	NaN	NaN	NaN	NaN	NaN	NaN	NaN	NaN	NaN	417571	NaN	NaN	1.70668e+06	NaN	NaN	1.20178e+06	NaN	658280	NaN	NaN	NaN	2.17976e+07	NaN	4.25051e+06	NaN	NaN	0	0	0.0008514	0.01279	NaN	NaN	NaN	NaN	NaN	NaN	NaN	NaN	NaN	NaN	NaN	NaN	1.74	21.46
O75083	WDR1	High	[K].TGEK.[V]	O75083 [220-223]	High	n/a		1	1	13	0	434.225	1	NaN	NaN	NaN	1.38034e+06	603192	NaN	NaN	NaN	NaN	NaN	NaN	1.62793e+06	NaN	NaN	NaN	NaN	NaN	NaN	NaN	NaN	NaN	NaN	NaN	NaN	NaN	NaN	NaN	NaN	NaN	NaN	NaN	NaN	NaN	NaN	989131	NaN	672795	NaN	NaN	NaN	NaN	876192	NaN	NaN	NaN	628037	NaN	NaN	980141	NaN	956554	2.27098e+06	NaN	NaN	NaN	NaN	NaN	1.94105e+06	NaN	NaN	NaN	3.06493e+06	NaN	NaN	NaN	649282	NaN	848018	595437	762042	NaN	NaN	721885	1.93499e+06	NaN	NaN	NaN	1.49772e+06	2.27919e+06	1.55869e+06	NaN	NaN	NaN	0	220	NaN	NaN	1.54	221.7	221.7	221.7	0.0290777	0.00112376	0.00112375	0.00693354	0.526714	0.0303459	0.0303459	0.262652	NaN	35.63
Q8NBS9-1	TXNDC5	High	[R].LQPTWNDLGDK.[Y]	Q8NBS9-1 [95-105]	High	High		1	1	11	0	1286.64	1	NaN	NaN	NaN	1.72756e+06	1.4851e+06	854131	NaN	381658	NaN	1.60945e+06	NaN	NaN	1.79688e+06	2.31352e+06	232107	451743	1.06174e+06	680119	2.01455e+06	NaN	NaN	NaN	NaN	2.12607e+06	NaN	2.10947e+06	2.97967e+06	NaN	1.08277e+06	NaN	NaN	NaN	NaN	NaN	1.07089e+06	NaN	NaN	1.37138e+06	NaN	3.06358e+06	1.76318e+06	1.69695e+06	2.30901e+06	NaN	1.10537e+06	1.1416e+06	NaN	2.45229e+06	NaN	NaN	NaN	NaN	NaN	NaN	791603	NaN	NaN	NaN	NaN	NaN	3.45108e+06	NaN	NaN	1.15935e+06	NaN	NaN	NaN	NaN	926556	NaN	914245	NaN	1.09508e+06	NaN	NaN	NaN	NaN	NaN	1.2162e+07	3.64827e+06	NaN	NaN	NaN	0	0	5.613e-06	2.793e-05	2.6	345.4	156.6	156.6	0.00250201	7.54614e-05	7.5442e-05	0.000450248	0.0199595	0.000564692	0.000564679	0.00516917	1.31	40.23
P19835-1	CEL	High	[K].TGDPNMGDSAVPTHWEPYTTENSGYLEITK.[K]	P19835-1 [494-523]	High	High	1xOxidation [M6]	1	1	175	0	3326.48	0	6.0086e+06	8.64005e+06	5.94927e+06	9.43868e+06	1.97407e+06	8.9502e+06	6.44401e+06	3.79166e+06	NaN	5.11218e+06	7.36286e+06	7.66704e+06	5.58619e+06	4.26257e+06	1.45471e+06	6.51606e+06	3.34013e+06	3.46318e+06	1.4168e+07	8.54583e+06	5.47483e+06	6.65109e+06	5.3226e+06	6.23629e+06	5.49801e+06	2.99228e+07	4.30612e+06	6.659e+06	1.4398e+07	2.85698e+07	1.03166e+07	1.24566e+07	5.36142e+06	1.06443e+07	5.4696e+06	3.03074e+06	4.48814e+06	5.52865e+06	1.50321e+07	1.14397e+07	1.74536e+07	1.26832e+07	1.34013e+07	1.68141e+06	1.12627e+07	1.3562e+06	6.82144e+06	2.66843e+06	8.68568e+06	8.72001e+06	5.50702e+06	5.47688e+06	7.4194e+06	7.54415e+06	4.32175e+06	1.3715e+07	3.68326e+06	1.65717e+07	1.81902e+07	6.58434e+06	5.1067e+06	7.1714e+06	7.94138e+06	1.1915e+07	1.05628e+07	2.47696e+06	2.06479e+07	1.35474e+06	7.25959e+06	3.93564e+06	5.33164e+06	2.47863e+06	4.74104e+06	1.40348e+07	7.9788e+06	1.02002e+07	8.13607e+06	4.53515e+06	1.51764e+06	3.42443e+06	2.55854e+06	7.34146e+06	NaN	0	494	1.912e-06	6.305e-16	21.78	1118.7	1118.7	1118.7	1.66533e-22	2.36823e-23	0	0	6.02843e-21	8.37521e-22	0	0	7.38	51.73
P61106	RAB14	High	[K].TGENVEDAFLEAAK.[K]	P61106 [157-170]	High	High		1	1	203	0	1493.71	3	3.74429e+06	1.33463e+06	3.1563e+06	1.6793e+06	1.69484e+06	3.37805e+06	2.81747e+06	4.7855e+06	3.42722e+06	NaN	1.24955e+06	NaN	NaN	2.3923e+06	1.8438e+07	2.23763e+06	5.7973e+06	2.17085e+06	7.38659e+06	1.5622e+06	959690	NaN	653073	NaN	1.56719e+06	1.29581e+06	2.22237e+06	2.10042e+06	1.28888e+06	1.17861e+06	4.28964e+06	2.54729e+06	1.51836e+06	NaN	2.36572e+06	NaN	1.0442e+06	4.44823e+06	5.97378e+06	3.75511e+06	2.40432e+06	2.61153e+06	5.38877e+06	2.94533e+06	2.59417e+06	3.92014e+06	3.46391e+06	1.36719e+06	NaN	1.28443e+06	851616	6.89418e+06	NaN	4.62872e+06	535060	6.81272e+06	2.20958e+06	1.3583e+06	3.56931e+06	5.65828e+06	1.04871e+07	NaN	1.90227e+06	5.28974e+06	7.14486e+06	NaN	1.72754e+06	778281	684870	5.55598e+06	1.67309e+06	2.26919e+06	867361	6.75145e+06	4.57005e+06	NaN	NaN	7.04771e+06	4.04458e+06	1.81984e+06	4.27162e+06	NaN	NaN	0	157	1.912e-06	4.464e-09	12.65	715.1	551	551	2.23719e-13	3.2327e-14	0	0	8.09853e-12	1.18798e-12	0	0	4.42	50.57
P19801	AOC1	High	[R].LQPSSTTTMAK.[N]	P19801 [56-66]	High	High		1	2	126	0	1164.59	3	3.94721e+06	3.88579e+06	2.20732e+06	6.83966e+06	1.70963e+06	1.78791e+06	2.09166e+06	3.27823e+06	7.6271e+06	3.67452e+06	5.2555e+06	1.6693e+07	2.96918e+06	1.64047e+06	3.93208e+06	4.1006e+06	3.26424e+06	2.5764e+06	9.86484e+06	1.01442e+07	1.46783e+07	8.9988e+06	5.6544e+06	3.27968e+06	1.12661e+07	7.04219e+06	7.81584e+06	2.47128e+06	1.10747e+07	1.32438e+07	4.34737e+06	1.00878e+07	5.46434e+06	8.78474e+06	3.78293e+06	6.70883e+06	4.60842e+06	1.0767e+07	1.10796e+07	7.88671e+06	9.15326e+06	3.53535e+06	7.84037e+06	1.44934e+06	4.19295e+06	1.67503e+06	3.80658e+06	3.49074e+06	8.88932e+06	6.05951e+06	8.64984e+06	1.1953e+07	1.11283e+07	1.88663e+07	5.86374e+06	1.32357e+07	5.90514e+06	1.64705e+07	1.33187e+07	8.17661e+06	3.29517e+07	4.18374e+07	5.98573e+06	2.65452e+06	1.11949e+07	2.29694e+06	6.19829e+06	1.25673e+06	4.90592e+06	4.91269e+06	1.72319e+07	3.92934e+06	4.37372e+06	1.85666e+07	7.08949e+06	2.86811e+07	1.4971e+07	3.1505e+07	1.49047e+07	2.53821e+07	5.96483e+06	9.22837e+06	NaN	0	0	1.912e-06	5.159e-06	6.23	450.5	291.4	291.4	5.83652e-07	4.80289e-08	0	0	2.11275e-05	1.89086e-06	1.5817e-06	6.72857e-05	1.69	22.09
P19823	ITIH2	High	[K].IQPSGGTNINEALLR.[A]	P19823 [380-394]	High	High		1	1	242	0	1582.85	3	4.95775e+06	4.16149e+06	1.06731e+07	4.68607e+06	4.34847e+06	9.2503e+06	1.41069e+07	3.69365e+06	8.98363e+06	5.50964e+06	1.10732e+07	8.83408e+06	3.44029e+06	5.82601e+06	4.14874e+06	2.65713e+06	1.79697e+07	535377	1.43972e+07	3.89297e+06	3.15249e+06	2.18254e+07	8.61907e+06	6.52127e+06	3.81404e+06	9.45331e+06	4.85338e+06	1.91456e+06	8.86484e+06	1.44821e+08	3.83845e+06	1.324e+06	5.33695e+06	4.00975e+07	2.13894e+06	4.85649e+06	4.05691e+07	8.71827e+07	1.00909e+07	2.20363e+08	6.43656e+06	8.23952e+06	3.21526e+07	1.21838e+06	2.94345e+07	6.50923e+06	5.46786e+06	1.20449e+08	4.5187e+06	1.06595e+07	3.15207e+06	2.26985e+07	2.18319e+07	2.74977e+07	2.44757e+06	1.53505e+07	1.24499e+06	181739275	5.82992e+06	4.23661e+07	3.29111e+07	2.35885e+07	8.60892e+06	1.54404e+07	4.46099e+06	2.56902e+07	8.4862e+06	3.45986e+06	5.9314e+06	4.57886e+07	9.81676e+06	1.06637e+07	5.52589e+06	1.92921e+07	1.14006e+07	1.05631e+08	4.29343e+07	6.89693e+07	6.34543e+07	8.35908e+06	9.56294e+06	2.31808e+07	NaN	0	380	1.912e-06	8.242e-09	8.2	537.6	401.4	401.4	6.29199e-09	5.41758e-10	0	0	2.27767e-07	2.06867e-08	0	0	4.22	42.37
Q99715-4	COL12A1	High	[R].LQPQTTYDITVLPIYK.[M]	Q99715-4 [1055-1070]	High	n/a		1	1	2	0	1893.04	0	NaN	NaN	NaN	NaN	NaN	NaN	NaN	NaN	NaN	NaN	NaN	NaN	NaN	NaN	NaN	NaN	NaN	NaN	3.567e+06	NaN	NaN	NaN	NaN	NaN	NaN	NaN	NaN	NaN	NaN	NaN	NaN	NaN	NaN	NaN	NaN	NaN	NaN	NaN	NaN	NaN	NaN	NaN	NaN	NaN	NaN	NaN	NaN	NaN	NaN	NaN	NaN	NaN	NaN	NaN	NaN	NaN	NaN	NaN	NaN	NaN	NaN	NaN	NaN	NaN	NaN	NaN	NaN	NaN	NaN	NaN	NaN	NaN	NaN	NaN	NaN	NaN	NaN	NaN	NaN	NaN	NaN	NaN	NaN	0	1055	NaN	NaN	1.12	198.5	9.2	9.2	0.0753237	0.00263745	0.00263729	0.0157592	0.509003	0.0287311	0.0287311	0.248622	NaN	56.32
Q96FL8	SLC47A1	High	[K].TGEPQSDQQMR.[Q]	Q96FL8 [512-522]	High	High		1	2	12	0	1276.56	0	NaN	NaN	NaN	NaN	NaN	NaN	NaN	NaN	NaN	NaN	NaN	NaN	NaN	NaN	NaN	NaN	NaN	NaN	NaN	NaN	NaN	NaN	NaN	NaN	NaN	474131	NaN	NaN	NaN	NaN	NaN	NaN	NaN	935551	NaN	NaN	NaN	401428	NaN	1.64477e+06	NaN	NaN	NaN	NaN	180594	NaN	NaN	NaN	NaN	NaN	NaN	NaN	685312	207574	126605	NaN	NaN	NaN	NaN	NaN	NaN	NaN	170072	NaN	278180	NaN	NaN	NaN	NaN	NaN	NaN	NaN	NaN	803534	NaN	98372.4	NaN	NaN	2.23698e+06	NaN	NaN	NaN	NaN	0	512	5.613e-06	2.768e-05	4.54	415	350.1	350.1	2.89579e-05	1.05545e-06	9.05553e-07	6.02482e-05	0.00104718	8.04682e-06	7.78851e-06	0.000117385	2.16	28.02
Q96FL8	SLC47A1	High	[K].TGEPQSDQQMRQEEPLPEHPQDGAK.[L]	Q96FL8 [512-536]	High	High		1	2	106	1	2832.29	0	2.41909e+06	880177	NaN	2.49715e+06	NaN	1.14889e+06	3.85547e+06	952161	780616	1.91377e+06	5.34118e+06	8.12863e+06	3.51083e+06	2.78398e+06	4.91022e+06	648551	NaN	591516	6.23328e+06	NaN	NaN	5.77896e+06	1.68932e+06	NaN	2.07627e+06	NaN	1.53466e+06	755821	6.66706e+06	7.82574e+06	870610	1.1375e+06	1.89006e+06	NaN	2.17091e+06	2.60851e+06	2.91859e+06	1.91115e+06	6.56543e+06	5.25348e+06	1.41756e+06	1.5756e+06	3.19626e+06	171355	4.9523e+06	804664	1.00001e+06	1.79488e+06	3.92365e+06	7.85617e+06	4.51742e+06	3.88451e+06	1.0286e+07	1.01056e+07	2.40236e+06	8.36724e+06	2.17304e+06	1.76206e+06	NaN	695008	NaN	2.38309e+06	6.81214e+06	3.72517e+06	1.10389e+07	NaN	2.01065e+06	2.00504e+06	3.01146e+06	4.06412e+06	1.15498e+07	4.21109e+06	4.79873e+06	NaN	NaN	NaN	NaN	NaN	NaN	4.78496e+06	NaN	NaN	NaN	0	0	1.912e-06	6.305e-16	16.08	947.8	947.8	947.8	8.40947e-17	1.2558e-17	0	0	3.04419e-15	4.82261e-16	0	0	4.38	25.33
P01008	SERPINC1	High	[K].LQPLDFK.[E]	P01008 [202-208]	High	High		1	1	381	0	860.488	8	4.95234e+07	6.02489e+07	7.09828e+07	6.06994e+07	1.21981e+07	8.03976e+07	3.90166e+07	3.1419e+07	9.75026e+07	5.22286e+07	7.28437e+07	6.78667e+07	5.17241e+07	3.28039e+07	1.73567e+07	1.85685e+07	5.67447e+07	2.3516e+07	1.22139e+08	8.89165e+07	5.02066e+07	3.87579e+07	5.13181e+07	2.76363e+07	5.46275e+07	8.65177e+07	9.44659e+07	7.59066e+07	1.73394e+08	1.40978e+08	5.51966e+07	1.0768e+08	5.65524e+07	1.86954e+08	9.08629e+07	2.54642e+07	5.66415e+07	1.24203e+08	6.91265e+07	1.57536e+08	4.82834e+07	5.04705e+07	7.29613e+07	8.34747e+06	6.92846e+07	4.17772e+07	3.82235e+07	2.42034e+07	3.91578e+07	7.29124e+07	4.90655e+07	1.43186e+08	6.36922e+07	3.67628e+07	2.42399e+07	6.77354e+07	1.97705e+07	1.34081e+08	4.90063e+07	7.37116e+07	1.78549e+08	6.82893e+07	9.60869e+07	4.36502e+07	2.86876e+07	3.13219e+07	3.81199e+07	5.0552e+07	1.44316e+07	4.70283e+07	2.56754e+07	1.00718e+08	1.89863e+07	5.90496e+07	8.02805e+07	9.57642e+07	1.81341e+08	158059017	5.48368e+07	7.15852e+07	3.51063e+07	8.77178e+07	NaN	0	0	0.0005899	0.007855	3.49	313.3	139.4	139.4	0.000321886	1.38468e-06	1.28366e-06	9.2829e-05	0.0115213	0.000314785	0.000314758	0.00316022	1.75	40.92
Q14165	MLEC	High	[K].LQPHPGLEK.[K]	Q14165 [221-229]	High	High		1	1	42	0	1018.57	2	427570	180662	165422	1.31112e+06	NaN	266456	204477	190021	623924	341978	470421	496381	623956	425465	783076	333817	608442	307549	3.06432e+06	NaN	195205	NaN	NaN	3.41563e+06	359319	1.29187e+06	419504	352403	669438	1.28165e+06	NaN	711523	452989	3.96867e+06	846962	696611	635173	1.14258e+06	1.99991e+06	1.88093e+06	724078	1.47332e+06	2.80554e+06	220844	272479	163291	708484	162798	399145	1.99907e+06	652862	374940	1.4577e+06	3.77036e+06	531440	2.70895e+06	735282	668350	838201	NaN	3.84808e+06	1.92535e+06	2.22184e+06	414859	3.35068e+06	574786	1.42175e+06	297940	1.04076e+06	2.28504e+06	1.63256e+06	2.81133e+06	2.25167e+06	5.55318e+06	1.8995e+06	1.36908e+06	2.5022e+06	NaN	NaN	813140	323409	845419	NaN	0	0	0.0002493	0.002849	2.51	367.6	127.9	127.9	0.00310327	0.000107586	0.000107484	0.000877193	0.0247321	0.000638518	0.000638318	0.00595284	2.18	20.5
Q96FL8	SLC47A1	High	[K].TGEPQSDQQMRQEEPLPEHPQDGAK.[L]	Q96FL8 [512-536]	High	High	1xOxidation [M10]	1	2	84	1	2848.28	0	636616	548249	167580	1.04904e+06	NaN	452970	970648	491524	547764	538152	1.77863e+06	2.33614e+06	879833	496801	5.02221e+06	469389	466499	186027	2.73193e+06	NaN	554677	2.27073e+06	1.24329e+06	387089	2.42469e+06	2.07751e+06	953528	332688	2.98051e+06	1.24322e+06	NaN	NaN	1.47642e+06	NaN	761750	1.08261e+06	610766	1.13192e+06	2.02026e+06	NaN	637551	491804	3.70548e+06	260080	2.67256e+06	653505	645007	932595	955078	3.71769e+06	1.7066e+06	NaN	3.70724e+06	3.95146e+06	660699	3.27085e+06	833711	3.23089e+06	NaN	NaN	2.15883e+06	1.75088e+06	4.50251e+06	1.9729e+06	6.50657e+06	369914	1.8482e+06	1.59945e+06	1.98748e+06	1.6183e+06	4.64405e+06	2.67397e+06	2.78039e+06	2.1278e+06	NaN	3.8818e+06	NaN	NaN	2.96341e+06	1.09824e+06	NaN	NaN	NaN	0	0	1.912e-06	3.317e-12	13.8	844.1	844.1	844.1	1.56817e-14	2.39861e-15	0	0	5.67671e-13	8.9145e-14	0	0	3.84	22.41
O95171	SCEL	High	[K].LQPGGSLNANTSNTIASTSATTPVK.[K]	O95171 [133-157]	High	High		1	3	8	0	2430.25	0	NaN	NaN	1.44359e+06	NaN	NaN	NaN	NaN	NaN	NaN	NaN	NaN	2.03655e+06	NaN	NaN	NaN	NaN	NaN	NaN	NaN	NaN	NaN	NaN	NaN	NaN	NaN	NaN	NaN	NaN	NaN	NaN	NaN	NaN	NaN	2.10197e+06	NaN	NaN	NaN	NaN	NaN	NaN	NaN	NaN	NaN	NaN	NaN	NaN	NaN	NaN	NaN	NaN	NaN	NaN	NaN	NaN	1.26557e+06	NaN	NaN	NaN	NaN	2.43769e+06	NaN	NaN	NaN	NaN	NaN	NaN	NaN	NaN	NaN	NaN	NaN	NaN	NaN	NaN	NaN	NaN	NaN	NaN	NaN	NaN	NaN	NaN	NaN	0	133	1.912e-06	6.305e-16	13.29	723	666.1	666.1	5.07312e-14	6.61572e-15	0	0	1.83645e-12	2.33094e-13	0	0	5.79	39.7
O15031	PLXNB2	High	[R].IQPETGPLGGGIR.[I]	O15031 [808-820]	High	High		1	1	11	0	1294.71	2	NaN	NaN	NaN	1.76405e+06	3.50261e+06	NaN	NaN	NaN	NaN	1.25442e+06	NaN	1.69155e+06	586311	NaN	NaN	NaN	NaN	NaN	NaN	925568	NaN	NaN	NaN	7.61577e+06	NaN	NaN	NaN	NaN	NaN	1.45416e+06	NaN	NaN	695527	4.0546e+06	NaN	NaN	NaN	NaN	1.26002e+06	4.14547e+06	NaN	5.04526e+06	NaN	974916	916276	NaN	NaN	NaN	NaN	5.83124e+06	2.13686e+06	3.4116e+06	NaN	NaN	NaN	660386	NaN	NaN	NaN	NaN	4.65918e+06	4.41409e+06	NaN	NaN	NaN	NaN	NaN	NaN	NaN	NaN	NaN	4.599e+06	NaN	1.75395e+06	1.5303e+06	NaN	NaN	NaN	NaN	NaN	1.01691e+07	NaN	NaN	0	0	4.503e-05	0.000677	3.94	447.7	310.7	310.7	0.00011442	1.05545e-06	7.256e-07	5.11587e-05	0.000916205	4.24415e-06	4.08792e-06	0.000121462	2.45	37.03
Q92896	GLG1	High	[R].LQPECK.[K]	Q92896 [1104-1109]	High	High	1xCarbamidomethyl [C5]	1	3	5	0	774.381	1	NaN	NaN	NaN	32036	402861	NaN	126867	NaN	648012	NaN	101468	211721	NaN	NaN	NaN	NaN	NaN	NaN	342059	NaN	74522.8	NaN	NaN	848289	143821	57068.4	NaN	NaN	88669.1	NaN	NaN	NaN	NaN	1.14216e+06	NaN	NaN	NaN	NaN	195311	NaN	NaN	NaN	NaN	NaN	NaN	NaN	NaN	81281.1	172739	958969	349137	NaN	307993	NaN	NaN	NaN	NaN	NaN	NaN	NaN	NaN	NaN	NaN	NaN	331497	NaN	NaN	NaN	59362.6	NaN	199321	NaN	NaN	755258	NaN	NaN	NaN	NaN	NaN	NaN	NaN	NaN	NaN	0	1104	0.005309	0.06867	1.71	207.8	93	93	0.0194072	0.000795789	0.000795705	0.00480089	0.423645	0.0211935	0.0211926	0.182848	1.27	16.85
P06865	HEXA	High	[K].IQPDTIIQVWREDIPVNYMK.[E]	P06865 [383-402]	High	High		1	1	4	1	2458.28	0	NaN	NaN	NaN	NaN	323939	NaN	419470	NaN	NaN	NaN	1.04537e+06	NaN	NaN	NaN	NaN	NaN	NaN	NaN	1.67022e+06	NaN	NaN	NaN	NaN	NaN	NaN	NaN	NaN	NaN	NaN	2.86851e+06	NaN	NaN	NaN	NaN	NaN	NaN	NaN	NaN	NaN	NaN	NaN	386611	NaN	NaN	NaN	NaN	NaN	NaN	NaN	NaN	NaN	NaN	NaN	NaN	NaN	NaN	NaN	NaN	NaN	NaN	NaN	NaN	NaN	NaN	NaN	NaN	NaN	NaN	NaN	418156	NaN	NaN	NaN	NaN	NaN	NaN	NaN	NaN	NaN	NaN	NaN	NaN	NaN	0	383	1.912e-06	2.774e-12	9.63	605.4	605.4	605.4	2.33119e-10	2.15862e-11	0	0	1.86701e-09	1.9421e-10	0	0	4.71	66.78
P19801	AOC1	High	[R].LQPSSTTTMAK.[N]	P19801 [56-66]	High	High	1xOxidation [M9]	1	2	145	0	1180.59	4	1.95517e+06	2.77668e+06	6.69726e+06	3.19128e+06	726394	982700	1.24704e+06	1.54832e+06	2.07395e+06	2.05962e+06	2.54375e+06	2.64755e+06	1.31241e+06	1.09254e+07	726829	1.5264e+06	861005	1.16607e+06	4.0807e+06	3.05963e+06	2.5941e+06	1.64538e+06	2.51715e+06	765371	9.45542e+06	2.87496e+06	1.11936e+06	1.85576e+06	2.7667e+06	7.98916e+06	2.23257e+06	2.55483e+06	2.8307e+06	1.79675e+07	2.07823e+06	4.48248e+06	2.45863e+06	6.05298e+06	8.09547e+06	7.94012e+06	6.69647e+06	2.74565e+06	2.25635e+06	752346	1.75739e+06	1.65639e+06	1.47818e+06	1.04032e+06	2.97831e+06	1.266e+07	4.46109e+06	3.42076e+06	1.03539e+07	5.63806e+06	1.75834e+06	4.53169e+06	1.6116e+06	1.84001e+06	3.99345e+06	1.87404e+06	1.06101e+07	6.461e+06	4.60724e+06	1.12873e+06	3.16655e+06	1.83666e+06	4.1689e+06	817917	1.55005e+06	2.07224e+06	2.91806e+06	1.54071e+06	2.15129e+06	2.39618e+07	6.13068e+06	3.34282e+06	4.87038e+06	270460	9.22519e+06	300399	931955	3.51498e+06	NaN	0	56	1.912e-06	1.868e-05	4.48	374.1	219	219	3.33164e-05	1.05545e-06	8.95032e-07	5.978e-05	0.00120461	8.04682e-06	7.69059e-06	0.000116225	1.7	18.38
P06865	HEXA	High	[K].IQPDTIIQVWR.[E]	P06865 [383-393]	High	High		1	1	2	0	1368.76	0	570823	309953	NaN	NaN	NaN	284955	NaN	NaN	471726	NaN	NaN	NaN	NaN	NaN	NaN	212659	NaN	185844	NaN	440735	NaN	NaN	NaN	NaN	NaN	NaN	NaN	NaN	NaN	NaN	NaN	NaN	NaN	NaN	553944	196455	NaN	NaN	1.28944e+06	1.86219e+06	898217	NaN	NaN	NaN	NaN	NaN	NaN	NaN	NaN	NaN	NaN	NaN	NaN	NaN	NaN	NaN	NaN	NaN	NaN	516780	2.60409e+06	1.77203e+06	1.96929e+06	1.75886e+06	1.44613e+06	NaN	592425	NaN	NaN	NaN	619554	NaN	403233	NaN	821933	NaN	3.44383e+06	NaN	1.70092e+06	NaN	NaN	NaN	NaN	0	383	8.826e-05	0.001043	2.78	289	200.8	200.8	0.00166876	5.3168e-05	5.31603e-05	0.000315159	0.0133299	0.000396252	0.000396077	0.00358511	2.07	57.6
P50897	PPT1	High	[K].LQQGYNAMGFSQGGQFLR.[A]	P50897 [105-122]	High	High		1	1	218	0	2001.96	3	3.36987e+06	1.96561e+06	1.20919e+06	1.23767e+06	879654	2.35585e+06	1.17382e+07	2.30429e+06	6.73304e+06	2.45979e+06	9.36922e+06	5.08049e+06	3.36073e+06	2.10327e+06	2.18322e+06	526698	1.22536e+06	701957	1.50151e+07	2.87441e+06	4.00513e+06	5.31972e+06	4.52929e+06	1.38209e+07	3.88813e+06	9.16458e+06	4.85556e+06	1.08483e+06	9.54329e+06	9.21685e+06	2.91484e+06	2.77106e+06	3.81331e+06	1.07214e+07	5.36744e+06	2.35406e+06	2.10485e+06	1.49907e+07	7.92717e+06	1.73567e+07	3.76898e+06	4.49945e+06	5.79442e+06	262618	3.35555e+06	3.66617e+06	2.47319e+06	2.83637e+06	6.89943e+06	1.25806e+06	662161	2.4046e+06	5.51469e+06	6.09689e+06	2.54722e+06	8.0096e+06	1.2145e+06	5.47091e+06	5.51113e+06	2.91938e+06	1.53537e+07	1.45977e+07	9.37892e+06	2.14214e+07	9.07922e+06	2.88276e+06	8.94466e+06	3.85173e+06	4.60727e+06	8.43047e+06	1.2599e+07	5.81466e+06	7.38248e+06	1.3369e+07	1.09785e+07	2.09421e+07	1.11581e+07	8.46566e+06	2.32535e+07	1.15526e+07	6.80623e+06	4.88788e+06	NaN	0	0	1.912e-06	3.507e-14	11.1	618.9	550.1	550.1	7.86287e-12	9.0352e-13	0	0	2.84633e-10	3.08699e-11	0	0	5.1	51.72
P19835-1	CEL	High	[K].TGDPNMGDSAVPTHWEPYTTENSGYLEITK.[K]	P19835-1 [494-523]	High	High		1	1	231	0	3310.48	2	1.48585e+07	7.18493e+06	1.07303e+07	1.18686e+07	5.01713e+06	1.40377e+07	8.17412e+06	7.57166e+06	5.24144e+06	1.43967e+07	1.48812e+07	1.95751e+07	7.9938e+06	7.44636e+06	4.05129e+06	7.4717e+06	2.54306e+06	7.58389e+06	1.50915e+07	9.3326e+06	7.24108e+06	1.92327e+07	1.36394e+07	2.88544e+07	9.46597e+06	NaN	7.80551e+06	6.29143e+06	1.99924e+07	1.97723e+07	1.23848e+07	1.22882e+07	9.5479e+06	2.35369e+07	2.04581e+07	7.44741e+06	1.03012e+07	8.84928e+06	4.69471e+07	9.76494e+06	3.92284e+07	2.99168e+07	2.12446e+07	1.53009e+06	6.24844e+06	3.39899e+06	8.03406e+06	2.68506e+06	2.97471e+07	2.92924e+07	1.41737e+07	2.29697e+07	21851724	1.39638e+07	1.23403e+07	1.40129e+07	6.57649e+06	3.59646e+07	1.79497e+07	1.63275e+07	1.2621e+07	1.62175e+07	3.34303e+07	1.43222e+07	1.55441e+07	1.42437e+06	1.60945e+07	2.20368e+06	1.70527e+07	4.4514e+06	8.27626e+06	3.67186e+06	9.69696e+06	2.04724e+07	1.32873e+07	6.27916e+06	1.37823e+07	2.73564e+06	1.85991e+06	2.44938e+06	4.63651e+06	1.61108e+07	NaN	0	0	1.912e-06	6.305e-16	21.78	1100.1	1100.1	1100.1	1.66533e-22	2.25949e-23	0	0	6.02843e-21	7.82827e-22	0	0	7.99	53.95
Q7Z7M0	MEGF8	High	[R].LQRPGSAR.[L]	Q7Z7M0 [783-790]	High	Medium		1	1	13	0	884.506	1	154470	NaN	NaN	80845.3	NaN	NaN	NaN	58987.4	NaN	NaN	NaN	NaN	NaN	NaN	NaN	NaN	NaN	NaN	NaN	NaN	153646	NaN	NaN	NaN	NaN	NaN	NaN	57228.6	NaN	NaN	NaN	NaN	NaN	NaN	NaN	NaN	NaN	NaN	NaN	NaN	NaN	76869	NaN	NaN	NaN	NaN	NaN	NaN	NaN	NaN	NaN	NaN	NaN	NaN	NaN	NaN	NaN	NaN	NaN	NaN	NaN	NaN	NaN	NaN	NaN	NaN	NaN	NaN	NaN	NaN	NaN	NaN	NaN	877904	NaN	NaN	NaN	NaN	NaN	NaN	NaN	NaN	NaN	0	783	0.04335	0.7331	2.95	398	129.1	129.1	0.0011213	3.47531e-05	3.47174e-05	0.000202749	0.0390468	0.000944397	0.000944381	0.00839836	1.16	16.44
P01019	AGT	High	[K].TGCSLMGASVDSTLAFNTYVHFQGK.[M]	P01019 [263-287]	High	High	1xCarbamidomethyl [C3];1xOxidation [M6]	1	1	62	0	2707.25	1	1.32587e+06	864840	NaN	NaN	NaN	NaN	1.04024e+06	NaN	NaN	1.51506e+06	3.87467e+06	NaN	NaN	613489	NaN	NaN	752976	NaN	NaN	NaN	NaN	NaN	NaN	NaN	660174	2.29118e+06	NaN	NaN	3.22242e+06	NaN	1.54076e+06	527211	NaN	NaN	891267	440087	357641	NaN	NaN	1.4915e+06	NaN	NaN	NaN	NaN	NaN	NaN	606806	810893	NaN	NaN	2.22172e+06	NaN	NaN	NaN	NaN	1.01894e+06	NaN	1.32133e+06	2.17234e+06	2.47192e+06	4.07616e+06	NaN	6.70221e+06	1.56164e+06	6.14982e+06	NaN	2.49855e+06	3.86446e+06	2.10938e+06	3.02103e+06	7.52176e+06	1.00697e+06	1.31692e+06	1.17831e+06	1.15051e+06	8.28291e+06	5.77347e+06	NaN	7.2694e+06	NaN	2.05729e+06	3.68013e+06	NaN	0	263	1.912e-06	1.781e-14	15.47	824.5	774.4	774.4	3.39017e-16	4.39813e-17	0	0	1.22723e-14	1.50744e-15	0	0	6.62	55.8
Q86XT2	VPS37D	High	[K].LQRLEESMHR.[W]	Q86XT2 [100-109]	High	High	1xOxidation [M8]	1	1	8	1	1314.66	0	NaN	NaN	NaN	NaN	NaN	NaN	NaN	NaN	NaN	NaN	NaN	NaN	NaN	NaN	325479	NaN	NaN	NaN	NaN	NaN	NaN	2.05815e+06	892435	NaN	120596	326925	NaN	77567.7	238711	362271	NaN	1.27506e+06	816888	NaN	NaN	NaN	NaN	NaN	NaN	NaN	NaN	NaN	NaN	NaN	NaN	NaN	NaN	NaN	NaN	NaN	NaN	NaN	NaN	NaN	160878	520422	132147	NaN	NaN	NaN	NaN	NaN	NaN	NaN	NaN	NaN	NaN	NaN	NaN	NaN	NaN	NaN	299800	NaN	NaN	NaN	NaN	NaN	NaN	NaN	NaN	NaN	NaN	0	100	1.912e-06	3.8e-07	4.31	487.4	315.5	315.5	4.88512e-05	1.05545e-06	8.76722e-07	5.89345e-05	0.00176532	1.25465e-05	1.2473e-05	0.000285225	2.44	18.38
Q86XT2	VPS37D	High	[K].LQRLEESMHR.[W]	Q86XT2 [100-109]	High	High		1	1	21	1	1298.66	2	1.17456e+06	314575	470674	303529	NaN	577893	549199	169513	173932	297712	1.31104e+06	1.94824e+06	360849	421461	888777	617558	1.84996e+06	173760	1.36486e+06	NaN	309424	835062	258682	339547	407460	935276	1.14743e+06	NaN	578288	3.98296e+06	NaN	NaN	433300	1.72228e+06	322940	401373	788402	8.15935e+06	461104	1.6901e+06	NaN	NaN	582518	NaN	452408	128103	NaN	2.20048e+06	179399	1.65912e+06	691194	611078	1.40104e+06	3.24244e+06	718032	3.55399e+06	NaN	2.13568e+06	NaN	3.08662e+06	1.43086e+06	1.48323e+06	1.8223e+06	5.76527e+06	NaN	178468	203596	232025	232071	1.36404e+06	593702	1.52373e+06	1.97591e+06	815213	741920	6.81915e+06	NaN	3.13324e+06	4.19551e+06	NaN	753127	1.95456e+06	NaN	0	0	1.526e-05	0.0001883	4.11	457.2	341.5	341.5	7.75723e-05	1.05545e-06	7.83793e-07	5.41917e-05	0.00280037	3.40125e-05	3.39903e-05	0.000455419	2.71	20.88
Q9NR99	MXRA5	High	[R].IQRFEVLK.[N]	Q9NR99 [1902-1909]	High	Medium		1	1	3	1	1032.62	0	NaN	NaN	NaN	NaN	NaN	NaN	NaN	NaN	NaN	NaN	NaN	NaN	NaN	NaN	NaN	NaN	NaN	NaN	NaN	NaN	NaN	NaN	NaN	NaN	NaN	NaN	NaN	NaN	837539	2.53882e+06	NaN	NaN	NaN	NaN	NaN	NaN	NaN	NaN	NaN	NaN	NaN	NaN	NaN	NaN	NaN	NaN	NaN	NaN	NaN	NaN	NaN	NaN	NaN	NaN	NaN	2.58763e+06	NaN	NaN	NaN	NaN	NaN	NaN	NaN	NaN	NaN	NaN	NaN	NaN	NaN	NaN	NaN	NaN	NaN	NaN	NaN	NaN	NaN	NaN	NaN	NaN	NaN	NaN	NaN	0	0	0.01438	0.2788	2.6	380.1	112.2	112.2	0.0025076	7.54614e-05	7.54171e-05	0.000450045	0.0834417	0.00237196	0.00237189	0.0190308	2.09	30.02
P35579-1	MYH9	High	[K].LQRELEDATETADAMNR.[E]	P35579-1 [1896-1912]	High	High		1	2	3	1	1962.92	1	NaN	NaN	NaN	NaN	NaN	NaN	NaN	NaN	NaN	NaN	NaN	NaN	NaN	NaN	NaN	NaN	NaN	NaN	NaN	NaN	NaN	NaN	NaN	NaN	513023	NaN	NaN	NaN	NaN	NaN	NaN	NaN	NaN	NaN	NaN	359433	NaN	NaN	NaN	NaN	NaN	NaN	NaN	NaN	NaN	NaN	590000	NaN	NaN	NaN	NaN	NaN	NaN	NaN	NaN	737419	NaN	NaN	NaN	NaN	NaN	NaN	NaN	NaN	NaN	NaN	NaN	NaN	NaN	NaN	NaN	2.85858e+06	1.50534e+06	NaN	NaN	NaN	NaN	NaN	NaN	NaN	NaN	NaN	NaN	0	1896	1.912e-06	3.235e-12	4.54	439.6	394.8	394.8	2.87441e-05	1.05545e-06	9.19085e-07	6.09385e-05	0.00103946	8.04682e-06	7.96655e-06	0.000119367	4.44	34.6
P08603-1	CFH	High	[R].TGDEITYQCR.[N]	P08603-1 [286-295]	High	High	1xCarbamidomethyl [C9]	1	2	102	0	1242.54	1	NaN	1.53355e+06	3.26468e+06	2.09868e+06	NaN	NaN	NaN	906582	NaN	841172	3.90811e+06	1.95264e+06	1.07955e+06	988876	NaN	343396	NaN	NaN	NaN	4.63559e+06	1.89633e+06	1.68753e+06	2.68988e+06	NaN	NaN	3.84288e+06	477979	502278	NaN	2.09836e+06	3.71969e+06	461429	2.62955e+06	38023027	1.10952e+06	2.69595e+06	4.81236e+06	8.64684e+06	NaN	2.06623e+07	4.71053e+06	NaN	NaN	NaN	NaN	NaN	NaN	1.78778e+06	NaN	5.00553e+06	NaN	3.04015e+06	9.61569e+06	4.55727e+06	NaN	NaN	NaN	5.03509e+07	7.45143e+06	1.23972e+07	1.42838e+07	7.86284e+06	NaN	1.26556e+07	1.29546e+07	NaN	NaN	NaN	NaN	9.08444e+06	NaN	NaN	NaN	NaN	NaN	3.39296e+07	1.53716e+07	2.21521e+07	9.00633e+07	6.71924e+06	7.98248e+06	1.00836e+07	NaN	0	0	1.912e-06	5.776e-08	11.66	657.1	565.9	565.9	2.17061e-12	2.99361e-13	0	0	7.85754e-11	1.10702e-11	0	0	3.22	24.9
P06744	GPI	High	[K].LQQWYR.[E]	P06744 [13-18]	High	High		1	2	142	0	893.463	4	4.69736e+06	1.07529e+07	2.38669e+06	7.13588e+06	1.18822e+07	1.68852e+06	7.90912e+06	2.45058e+06	1.88224e+07	3.24367e+06	1.0741e+07	1.0913e+07	4.07786e+06	2.19585e+06	4.03271e+06	4.04673e+06	1.12837e+06	1.74568e+06	3.0973e+07	4.41395e+06	2.87757e+06	1.35948e+06	2.63955e+06	6.18326e+06	5.30186e+06	1.29214e+07	907914	1.73268e+06	5.87646e+06	1.0946e+07	5.81986e+06	2.6137e+06	4.47792e+06	1.39434e+07	1.55648e+07	4.83876e+06	3.14777e+06	1.97782e+06	9.73777e+06	4.55815e+06	9.61763e+06	1.14493e+07	3.67718e+06	3.55559e+06	4.37395e+06	2.03865e+06	9.75489e+06	3.2298e+06	807682	1.09758e+07	6.24465e+06	8.62168e+06	5.08406e+06	1.16341e+07	2.63479e+06	1.3116e+07	4.82604e+06	1.13553e+06	4.30349e+06	5.63969e+06	2.63598e+07	9.71262e+06	2.2147e+07	5.16605e+06	5.27004e+06	9.04259e+06	1.18096e+07	4.15221e+06	7.84952e+06	5.41608e+06	8.89788e+06	2.05135e+07	5.509e+06	737674	5.34116e+06	8.54954e+07	1.61188e+07	7.80083e+06	1.63345e+07	4.95764e+06	2.26628e+06	4.34156e+06	NaN	0	0	0.0006291	0.008737	3.46	406.4	119.7	119.7	0.00034739	1.91405e-06	1.90689e-06	9.11951e-05	0.012423	0.000330493	0.00033044	0.00327163	1.35	30.74
Q9H1B5	XYLT2	High	[R].LQQVSRPTFFAR.[K]	Q9H1B5 [493-504]	n/a	High		1	2	9	0	1449.8	1	849819	218106	NaN	NaN	NaN	554913	NaN	604534	NaN	829661	NaN	933764	NaN	NaN	233484	437124	326016	NaN	1.9404e+06	NaN	357586	NaN	NaN	3.26439e+06	1.62476e+06	NaN	518732	746091	1.27756e+06	2.45473e+06	NaN	NaN	485180	1.16333e+06	NaN	323570	NaN	NaN	1.44196e+06	NaN	1.36077e+06	1.91331e+06	1.58198e+06	246766	1.30692e+06	1.17783e+06	NaN	NaN	1.54191e+06	1.35326e+06	815942	2.59456e+06	1.62649e+06	3.15394e+06	280500	1.19166e+06	473679	1.81697e+06	1.11356e+06	NaN	NaN	2.81789e+06	NaN	NaN	NaN	NaN	1.64551e+06	NaN	591767	1.26549e+06	1.565e+06	NaN	NaN	788456	NaN	NaN	NaN	NaN	NaN	NaN	NaN	NaN	NaN	0	0	1.282e-05	0.0001261	NaN	NaN	NaN	NaN	NaN	NaN	NaN	NaN	NaN	NaN	NaN	NaN	1.83	35.67
Q14974	KPNB1	High	[R].LQQVLQMESHIQSTSDR.[I]	Q14974 [558-574]	n/a	High		1	2	4	0	1999.99	1	NaN	NaN	1.25249e+06	NaN	NaN	NaN	867444	1.19271e+06	NaN	NaN	NaN	NaN	NaN	NaN	NaN	NaN	NaN	1.03868e+06	3.64838e+06	NaN	NaN	NaN	NaN	NaN	NaN	NaN	NaN	NaN	NaN	NaN	NaN	NaN	NaN	NaN	NaN	NaN	NaN	NaN	NaN	NaN	NaN	NaN	NaN	NaN	NaN	NaN	NaN	NaN	NaN	NaN	NaN	NaN	NaN	NaN	NaN	NaN	NaN	NaN	NaN	NaN	NaN	NaN	NaN	1.68057e+06	5.27527e+06	NaN	2.90056e+06	NaN	NaN	3.02336e+06	NaN	NaN	NaN	NaN	NaN	4.03478e+06	6.07208e+06	NaN	NaN	4.98302e+06	NaN	NaN	NaN	0	0	0.0027	0.03258	NaN	NaN	NaN	NaN	NaN	NaN	NaN	NaN	NaN	NaN	NaN	NaN	1.2	31.39
P08697-1	SERPINF2	High	[R].LQQVLHAGSGPCLPHLLSR.[L]	P08697-1 [132-150]	High	High	1xCarbamidomethyl [C12]	1	2	189	0	2083.12	6	8.58248e+06	4.8577e+06	3.09376e+06	2.22403e+07	640577	1.33049e+06	NaN	644682	NaN	1.02803e+07	7.28635e+06	1.38942e+07	5.43221e+06	1.26846e+07	NaN	NaN	NaN	NaN	1.9861e+06	9.69377e+06	7.99023e+06	1.56249e+07	5.3253e+06	973567	4.04069e+06	1.8307e+07	1.74564e+06	3.87573e+06	1.26022e+06	1.20822e+07	1.04745e+07	7.0658e+06	5.58595e+06	5.28468e+07	5.66519e+06	NaN	4.55676e+06	6.70934e+07	2.31425e+07	1.33091e+08	4.33633e+07	622425	NaN	392336	925675	NaN	NaN	3.5418e+06	8.7083e+06	1.28845e+07	2.14422e+06	2.77007e+07	2.89685e+07	1.26907e+07	256222	1.4889e+06	1.07881e+06	3.79856e+07	3.0842e+07	1.74608e+07	1.73248e+08	4.94986e+07	2.77838e+07	7.40161e+06	1.41326e+07	1.17306e+07	1.37133e+06	7.67815e+06	2.78372e+06	2.36199e+07	9.43429e+06	1.74041e+06	1.42613e+06	1.27924e+07	9.63829e+06	7.71684e+07	1.97512e+08	2.396e+07	1.5772e+07	1.56017e+07	9.77945e+06	6.65791e+07	NaN	0	132	1.912e-06	6.305e-16	19.39	1057.2	976.4	976.4	4.07739e-20	6.09306e-21	0	0	1.476e-18	2.39449e-19	0	0	4.79	43.21
P46940	IQGAP1	High	[K].LQQTYAALNSKATFYGEQVDYYK.[S]	P46940 [1506-1528]	High	n/a		1	1	1	1	2701.31	0	NaN	680405	439029	NaN	NaN	1.11143e+06	3.64428e+06	1.23014e+06	NaN	NaN	1.51998e+06	NaN	NaN	904329	NaN	485106	2.51158e+06	843611	2.22461e+06	NaN	NaN	NaN	NaN	NaN	NaN	NaN	NaN	NaN	NaN	NaN	NaN	NaN	NaN	NaN	982709	NaN	2.38225e+06	2.8126e+06	NaN	4.92589e+06	NaN	NaN	4.05005e+06	NaN	NaN	2.83707e+06	NaN	1.96877e+06	NaN	NaN	NaN	NaN	NaN	NaN	NaN	1.54958e+06	640815	NaN	NaN	NaN	6.80851e+06	NaN	1.73704e+06	1.51452e+06	3.70747e+06	NaN	1.65098e+06	NaN	NaN	NaN	1.32154e+06	1.18534e+06	1.37551e+06	NaN	NaN	NaN	4.47349e+06	2.38233e+06	3.69617e+06	2.88395e+06	NaN	NaN	NaN	0	1506	NaN	NaN	0.86	10.3	10.3	10.3	0.137355	0.00553035	0.00553032	0.0358922	0.854856	0.0969839	0.0969838	0.628963	NaN	55.03
P50897	PPT1	High	[K].LQQGYNAMGFSQGGQFLR.[A]	P50897 [105-122]	High	High	1xOxidation [M8]	1	1	20	0	2017.95	1	NaN	NaN	NaN	956428	839814	NaN	NaN	NaN	NaN	NaN	NaN	523866	485889	631547	NaN	289802	NaN	NaN	NaN	NaN	589361	711895	486502	NaN	1.68874e+06	1.12271e+06	691318	921232	NaN	1.57278e+06	835719	578136	866489	2.65435e+06	550377	1.81118e+06	671923	NaN	NaN	NaN	NaN	778613	NaN	267565	NaN	NaN	NaN	1.08427e+06	3.91724e+06	NaN	573506	NaN	NaN	1.22416e+06	NaN	NaN	NaN	NaN	NaN	NaN	NaN	3.24093e+06	NaN	2.49983e+06	2.11125e+06	1.06713e+07	2.16549e+06	NaN	952657	NaN	1.14966e+06	NaN	NaN	1.9635e+06	2.59902e+06	NaN	NaN	NaN	2.93509e+06	NaN	NaN	NaN	NaN	0	105	1.912e-06	1.109e-12	8.48	530.9	530.9	530.9	3.30918e-09	2.53775e-10	0	0	1.19791e-07	8.78814e-09	0	0	4.12	44.84
P46940	IQGAP1	High	[K].LQQTYAALNSK.[A]	P46940 [1506-1516]	High	High		1	1	27	0	1236.66	0	935797	432202	NaN	NaN	NaN	NaN	NaN	NaN	NaN	NaN	NaN	1.73709e+06	NaN	NaN	922249	NaN	NaN	NaN	2.45013e+06	NaN	NaN	1.43813e+06	461945	NaN	NaN	NaN	NaN	NaN	NaN	NaN	NaN	NaN	1.01874e+06	3.28307e+06	NaN	558883	1.11175e+06	NaN	NaN	NaN	NaN	NaN	NaN	397229	NaN	NaN	NaN	NaN	1.09421e+06	2.27565e+06	NaN	NaN	NaN	NaN	NaN	NaN	673933	NaN	NaN	NaN	NaN	NaN	1.73779e+06	NaN	NaN	NaN	NaN	NaN	NaN	5.83751e+06	1.98136e+06	2.46008e+06	2.14227e+06	NaN	1.18584e+06	NaN	NaN	NaN	NaN	NaN	NaN	NaN	NaN	0	0	1.912e-06	1.096e-05	4.63	490.5	282.3	282.3	2.33961e-05	1.05545e-06	9.43994e-07	6.19425e-05	0.000846222	4.24415e-06	4.12169e-06	0.000122152	2.77	29.7
Q13576-1	IQGAP2	High	[K].LQQTLNALNK.[K]	Q13576-1 [1421-1430]	High	High		1	3	3	0	1142.65	0	NaN	NaN	NaN	NaN	NaN	NaN	1.12429e+06	1.48818e+06	NaN	NaN	NaN	NaN	NaN	NaN	777620	NaN	NaN	553515	1.17751e+07	NaN	NaN	NaN	NaN	NaN	NaN	NaN	NaN	NaN	792708	NaN	NaN	NaN	NaN	4.75219e+06	NaN	NaN	NaN	NaN	NaN	NaN	NaN	NaN	1.80061e+06	NaN	NaN	3.83274e+06	NaN	NaN	NaN	3.78377e+06	NaN	NaN	NaN	NaN	NaN	2.52355e+06	NaN	NaN	NaN	NaN	NaN	4.48043e+06	NaN	NaN	NaN	NaN	NaN	NaN	NaN	NaN	NaN	NaN	2.16338e+06	2.30662e+06	8.82311e+06	NaN	NaN	NaN	NaN	NaN	1.9199e+06	NaN	NaN	0	0	0.0001315	0.001655	1.47	168.8	52.5	52.5	0.0335347	0.00124198	0.0012418	0.00734068	0.563125	0.0344341	0.034434	0.296599	1.55	29.78
Q86V85	GPR180	High	[K].LQQSSHGYSCSEK.[L]	Q86V85 [82-94]	High	High	1xCarbamidomethyl [C10]	1	1	32	0	1510.66	0	1.63402e+06	239049	355302	694775	NaN	NaN	NaN	NaN	149811	NaN	NaN	NaN	NaN	NaN	NaN	NaN	NaN	NaN	NaN	550253	237224	NaN	NaN	NaN	673056	NaN	NaN	NaN	NaN	197439	NaN	NaN	NaN	NaN	NaN	NaN	NaN	NaN	NaN	NaN	NaN	NaN	NaN	NaN	NaN	NaN	NaN	NaN	NaN	NaN	NaN	NaN	236366	NaN	NaN	NaN	NaN	NaN	NaN	NaN	480948	NaN	6.92623e+06	NaN	NaN	NaN	NaN	60199.5	NaN	NaN	NaN	NaN	NaN	NaN	NaN	NaN	5.1854e+06	115334	2.56288e+07	NaN	NaN	NaN	NaN	0	0	1.912e-06	1.572e-09	9.82	695.2	558.6	558.6	1.52347e-10	1.56387e-11	0	0	1.22012e-09	1.42709e-10	0	0	3.55	19.35
Q08174	PCDH1	High	[K].TGDIFTTETSIDR.[E]	Q08174 [105-117]	High	High		1	2	20	0	1455.7	1	NaN	406297	NaN	NaN	NaN	NaN	3.49486e+06	NaN	NaN	NaN	1.65603e+07	NaN	1.23243e+06	1.88254e+06	NaN	NaN	4.66806e+06	1.67598e+06	NaN	2.91749e+06	NaN	NaN	326912	NaN	430496	948754	523782	NaN	1.06696e+06	4.52328e+06	NaN	NaN	743741	3.42107e+06	1.31793e+06	1.55462e+06	1.12968e+06	2.63221e+06	1.03296e+06	NaN	1.00915e+06	NaN	2.44025e+06	376304	2.14202e+06	1.32493e+06	1.83236e+06	NaN	NaN	1.48048e+06	561563	NaN	NaN	NaN	509708	952013	1.91579e+06	NaN	NaN	NaN	1.61421e+07	9.96484e+06	NaN	NaN	2.41239e+06	NaN	NaN	NaN	NaN	NaN	NaN	NaN	1.85368e+06	NaN	2.51503e+06	3.90718e+06	2.41334e+07	NaN	2.28384e+06	NaN	NaN	2.88731e+06	NaN	0	105	1.912e-06	5.637e-08	11.65	674	415.4	415.4	2.23719e-12	3.23142e-13	0	0	8.09853e-11	1.22274e-11	0	0	3.54	43.18
Q6ZVX7	NCCRP1	High	[K].LQQNQSWTVK.[Q]	Q6ZVX7 [146-155]	High	High		1	1	15	0	1231.64	1	NaN	2.32892e+06	1.67226e+06	NaN	NaN	NaN	NaN	1.78551e+06	NaN	NaN	NaN	NaN	NaN	NaN	NaN	1.67857e+06	NaN	1.13728e+06	NaN	1.86753e+06	3.86716e+06	NaN	1.0368e+06	NaN	1.0262e+06	3.07666e+06	NaN	NaN	3.32986e+06	3.18013e+06	NaN	NaN	NaN	7.63496e+06	769929	659401	933787	4.33245e+06	2.10004e+06	4.71236e+06	987949	NaN	3.57128e+06	NaN	2.50142e+06	NaN	1.21466e+06	2.17434e+06	NaN	2.89218e+06	NaN	NaN	3.35187e+06	NaN	NaN	2.32627e+06	NaN	4.18903e+06	1.70425e+06	2.09031e+06	3.77918e+06	NaN	4.17672e+06	3.91282e+06	NaN	1.83356e+06	4.86925e+06	2.73215e+06	NaN	4.93306e+06	3.88409e+06	2.21918e+06	NaN	4.77209e+06	1.23774e+06	7.7414e+06	5.66462e+06	NaN	NaN	3.30017e+06	NaN	8.26155e+06	NaN	0	146	1.089e-05	3.583e-05	3.98	484.4	285.3	285.3	0.000105679	1.05545e-06	7.32977e-07	5.15198e-05	0.000846222	4.24415e-06	4.12173e-06	0.00012216	2.94	27.12
Q08174	PCDH1	High	[K].TGDIFTTETSIDREGLR.[E]	Q08174 [105-121]	High	High		1	2	5	1	1910.95	2	NaN	NaN	NaN	NaN	NaN	694643	NaN	NaN	NaN	NaN	NaN	NaN	1.43797e+06	3.21403e+06	1.50265e+06	NaN	910330	NaN	NaN	1.02517e+06	NaN	NaN	NaN	NaN	NaN	NaN	NaN	NaN	1.36988e+06	5.02346e+06	NaN	NaN	NaN	NaN	NaN	NaN	934552	NaN	2.08432e+06	NaN	2.00498e+06	NaN	2.92864e+06	NaN	663638	979536	NaN	NaN	NaN	2.79911e+06	NaN	NaN	NaN	NaN	NaN	NaN	NaN	NaN	NaN	NaN	1.08652e+07	3.65113e+06	NaN	NaN	1.19849e+07	NaN	NaN	NaN	NaN	NaN	NaN	714726	NaN	NaN	NaN	NaN	5.17129e+06	NaN	NaN	5.54268e+06	NaN	5.37328e+06	NaN	0	105	1.912e-06	1.123e-06	3.76	299.2	268	268	0.000173032	1.38468e-06	1.37788e-06	9.81402e-05	0.00622561	0.0001312	0.000131148	0.00173611	2.52	44.47
Q6Q788	APOA5	High	[R].IQQNLDQLR.[E]	Q6Q788 [246-254]	High	High		1	1	3	0	1127.62	0	NaN	NaN	NaN	NaN	NaN	NaN	NaN	NaN	NaN	NaN	NaN	NaN	NaN	NaN	NaN	NaN	NaN	NaN	NaN	NaN	NaN	2.93118e+06	NaN	1.69441e+06	3.25487e+06	1.8419e+06	NaN	973108	3.78888e+06	5.71156e+06	NaN	NaN	NaN	3.11296e+06	NaN	NaN	NaN	NaN	NaN	NaN	NaN	NaN	NaN	753543	NaN	1.63722e+06	3.37571e+06	NaN	NaN	NaN	NaN	NaN	NaN	NaN	1.13708e+06	4.04146e+06	NaN	5.28787e+06	NaN	2.71399e+06	NaN	4.08772e+06	NaN	1.50836e+06	NaN	NaN	NaN	NaN	677620	1.20517e+06	1.17938e+06	994839	NaN	9.57606e+06	1.04152e+07	1.12537e+07	4.59739e+08	1.13634e+07	1.19484e+07	5.3561e+06	NaN	NaN	NaN	0	0	0.00567	0.07677	1.25	303.8	58.2	58.2	0.056852	0.00191623	0.00191619	0.0111111	0.175911	0.0064599	0.00645982	0.0524221	1.46	30.1
P0C7U0	ELFN1	High	[R].IQQLNSGTFAGLAK.[L]	P0C7U0 [168-181]	High	High		1	1	31	0	1447.79	1	NaN	552160	1.38232e+06	1.21822e+06	NaN	717544	635210	822833	NaN	704235	1.88622e+06	NaN	NaN	1.99063e+06	NaN	NaN	NaN	795999	4.08783e+06	NaN	NaN	NaN	NaN	1.62089e+06	NaN	1.25148e+06	NaN	NaN	NaN	3.30603e+06	1.60154e+06	NaN	NaN	NaN	1.29928e+06	1.98483e+06	NaN	NaN	5.96852e+06	NaN	2.92949e+06	NaN	1.68898e+06	NaN	NaN	706791	NaN	NaN	2.47902e+06	3.23386e+06	NaN	NaN	2.11188e+06	1.67388e+06	NaN	NaN	NaN	1.21347e+06	NaN	NaN	NaN	NaN	NaN	NaN	NaN	NaN	4.22783e+06	NaN	NaN	2.0006e+06	NaN	1.70604e+06	NaN	1.73793e+06	1.84904e+06	NaN	7.51503e+06	NaN	NaN	NaN	2.79201e+06	1.80867e+06	NaN	0	168	1.912e-06	2.095e-07	4.25	498.8	307.2	307.2	5.62533e-05	1.05545e-06	8.68199e-07	5.85652e-05	0.000176155	2.90457e-06	2.89606e-06	0.000126518	2.44	43.34
Q8NF91	SYNE1	High	[R].LQQILNFQNDLK.[V]	Q8NF91 [6483-6494]	High	Low		1	1	4	0	1473.81	0	349456	NaN	NaN	NaN	NaN	NaN	NaN	NaN	NaN	NaN	NaN	NaN	237640	257889	NaN	187983	254402	NaN	NaN	310531	556784	NaN	255031	NaN	290208	299360	225594	NaN	NaN	NaN	NaN	250356	NaN	NaN	NaN	362931	NaN	NaN	NaN	NaN	NaN	NaN	NaN	NaN	NaN	NaN	419862	403353	273758	NaN	NaN	NaN	NaN	NaN	278811	488389	209507	NaN	447019	NaN	NaN	NaN	942210	NaN	NaN	1.03808e+06	430623	664148	379669	572090	NaN	NaN	NaN	NaN	332438	952524	2.83576e+06	NaN	820782	NaN	NaN	NaN	NaN	0	6483	0.05128	0.769	1	171.2	64.1	64.1	0.100268	0.00381135	0.00381133	0.0233127	0.621464	0.042045	0.0420449	0.356014	1.11	67.34
P36980-1	CFHR2	High	[R].TGDIVEFVCK.[S]	P36980-1 [233-242]	High	High	1xCarbamidomethyl [C9]	1	2	117	0	1167.57	2	2.76418e+06	3.5861e+06	4.79798e+06	3.96834e+06	NaN	3.2171e+06	1.86717e+06	2.82411e+06	1.04124e+06	5.52711e+06	1.37861e+07	9.88233e+06	3.93555e+06	4.63246e+06	NaN	780545	2.61822e+06	712453	1.47485e+07	2.13425e+06	854431	1.4801e+07	1.36613e+06	1.2524e+06	1.80493e+06	6.2631e+06	2.86728e+06	1.32789e+06	1.20202e+07	2.22121e+07	3.30525e+06	2.28924e+06	728148	9.77193e+06	4.05942e+06	6.85452e+06	2.63628e+07	2.42184e+07	1.11187e+07	3.07934e+07	3.23059e+06	1.17103e+06	8.34347e+06	1.09031e+06	1.75261e+07	1.75665e+06	1.29323e+06	1.62816e+06	4.58306e+06	1.34945e+07	838726	5.53536e+06	1.19211e+07	1.09808e+07	484076	1.00792e+07	972300	2.28796e+07	4.93892e+06	6.95892e+06	1.0982e+07	7.99417e+06	7.3847e+06	1.85133e+07	3.03286e+07	NaN	1.33483e+07	469679	2.96282e+06	1.20204e+07	8.59436e+06	1.78647e+06	2.31583e+06	6.28697e+06	7.39125e+06	1.16182e+07	1.97208e+07	1.09805e+07	8.66249e+06	1.65171e+07	6.26304e+06	8.42617e+06	NaN	0	206	1.912e-06	1.592e-06	6.44	557.3	304.3	304.3	3.61973e-07	3.08274e-08	0	0	2.89898e-06	1.89086e-06	1.86216e-06	7.51936e-05	3.07	43.95
Q9H159-1	CDH19	High	[R].TGDIYAIQK.[L]	Q9H159-1 [96-104]	High	High		1	2	9	0	1008.54	1	NaN	1.83676e+06	NaN	3.31936e+06	NaN	NaN	NaN	1.71489e+06	NaN	NaN	NaN	4.56096e+06	NaN	NaN	NaN	NaN	NaN	1.07329e+06	4.08716e+06	NaN	1.07781e+06	NaN	NaN	NaN	NaN	NaN	2.42956e+06	NaN	NaN	NaN	NaN	NaN	NaN	NaN	NaN	NaN	NaN	NaN	NaN	NaN	NaN	NaN	1.49199e+06	1.19774e+06	NaN	713966	NaN	1.61945e+06	NaN	NaN	NaN	2.48061e+06	NaN	NaN	NaN	1.51994e+06	NaN	NaN	1.74506e+06	NaN	NaN	NaN	NaN	1.11238e+06	NaN	3.40798e+06	5.00824e+06	1.83592e+06	NaN	2.7348e+06	NaN	3.62721e+06	1.11422e+06	2.33991e+06	1.55453e+06	1.97015e+06	6.78977e+06	NaN	NaN	NaN	NaN	1.41789e+06	NaN	0	96	1.169e-05	5.832e-05	1.87	321.1	110.3	110.3	0.0135456	0.000572132	0.000572084	0.00364547	0.106087	0.00342882	0.00342874	0.0273244	1.87	29.43
P30838	ALDH3A1	High	[R].IQQLEALQR.[L]	P30838 [27-35]	High	High		1	1	13	0	1098.63	0	NaN	NaN	NaN	NaN	NaN	NaN	NaN	NaN	NaN	NaN	NaN	NaN	NaN	NaN	NaN	NaN	NaN	NaN	NaN	NaN	NaN	NaN	NaN	NaN	438397	NaN	NaN	NaN	NaN	NaN	NaN	NaN	NaN	NaN	NaN	NaN	NaN	NaN	NaN	NaN	NaN	1.76305e+06	NaN	NaN	597663	NaN	NaN	687560	NaN	NaN	NaN	NaN	NaN	NaN	NaN	NaN	NaN	NaN	NaN	NaN	NaN	NaN	NaN	4.43915e+06	NaN	1.28395e+06	3.20327e+06	NaN	NaN	7.38338e+07	NaN	NaN	NaN	NaN	NaN	NaN	NaN	NaN	NaN	NaN	NaN	1.43817e+06	NaN	0	0	1.526e-05	0.0001888	4.14	456.7	185.3	185.3	7.28537e-05	1.05545e-06	8.31539e-07	5.66893e-05	0.00263045	2.10325e-05	2.08467e-05	0.000323607	2.44	34.16
Q14254	FLOT2	High	[R].IQQIAEGEK.[V]	Q14254 [297-305]	High	High		1	1	63	0	1015.54	2	680814	351396	NaN	331004	NaN	252541	1.06103e+06	181494	1.28907e+06	325695	525380	1.91387e+06	484307	NaN	905070	1.05553e+06	860123	297005	NaN	716413	429765	2.34931e+06	204871	2.67583e+06	2.03963e+06	1.06751e+06	NaN	516105	1.59853e+06	3.09052e+06	NaN	626892	893309	5.50892e+06	1.4186e+06	3.76019e+06	NaN	NaN	667645	637059	NaN	610079	2.79676e+06	155369	1.21177e+06	245225	325267	2.30283e+06	306905	NaN	359653	NaN	3.00821e+06	2.0364e+06	755020	1.61561e+06	925978	1.14801e+06	684053	NaN	2.13962e+06	665166	708109	1.24831e+06	2.2249e+06	355965	1.03138e+06	223554	641595	520953	2.27433e+06	4.61684e+06	2.01176e+06	4.24413e+06	1.46092e+06	NaN	1.6812e+07	NaN	1.02721e+07	2.49394e+06	NaN	NaN	NaN	0	0	3.297e-05	0.0005367	2.66	358.3	68.9	68.9	0.00217623	6.92606e-05	6.92053e-05	0.000419831	0.0731754	0.0018569	0.00185681	0.0152574	1.11	20.87
P45880-1	VDAC2	High	[R].TGDFQLHTNVNDGTEFGGSIYQK.[V]	P45880-1 [201-223]	High	High		1	3	68	0	2528.17	1	8.22302e+06	11150929	9.03111e+06	1.72607e+07	NaN	2.12123e+06	NaN	NaN	NaN	1.01923e+07	2.74971e+07	2.37915e+06	1.21196e+07	1.02392e+07	1.06425e+07	682156	1.5126e+06	869123	5.13209e+06	8.53418e+06	7.73437e+06	2.95158e+06	NaN	8.71586e+06	1.41998e+06	3.3851e+06	NaN	1.28245e+06	1.90809e+06	2.36445e+06	NaN	605175	2.7354e+06	5.14624e+06	2.55488e+06	1.70892e+06	532671	NaN	NaN	NaN	630928	NaN	2.15775e+06	373877	1.6533e+06	NaN	5.36739e+06	2.76134e+06	1.69766e+06	1.51064e+06	NaN	NaN	1.57905e+06	5.3685e+06	1.05158e+06	2.76e+06	2.0915e+06	981801	1.71735e+06	NaN	NaN	NaN	8.55768e+06	NaN	1.37893e+07	5.73326e+06	NaN	1.69515e+06	1.20482e+06	NaN	NaN	3.50999e+06	6.93847e+06	4.4693e+06	6.0605e+06	NaN	NaN	NaN	NaN	NaN	NaN	NaN	NaN	0	201	1.912e-06	2.782e-14	16.41	865.6	865.6	865.6	3.86383e-17	5.37647e-18	0	0	1.39869e-15	1.94426e-16	0	0	6.92	46.96
P02545	LMNA	High	[R].LQLELSK.[V]	P02545 [102-108]	High	High		1	4	19	0	830.498	0	NaN	NaN	NaN	NaN	3.97826e+06	NaN	NaN	NaN	NaN	NaN	NaN	NaN	NaN	NaN	NaN	NaN	NaN	NaN	NaN	NaN	NaN	948535	NaN	NaN	NaN	NaN	NaN	237032	930181	1.30807e+06	NaN	388789	NaN	1.28003e+06	386299	311887	NaN	NaN	NaN	NaN	NaN	NaN	NaN	NaN	646230	NaN	NaN	NaN	NaN	NaN	373582	NaN	801079	NaN	NaN	679863	337343	1.03483e+06	649106	442715	1.79934e+06	1.40562e+06	1.26335e+06	754395	NaN	NaN	NaN	363917	408783	783704	965558	NaN	519223	803570	1.03966e+06	NaN	NaN	NaN	NaN	NaN	NaN	NaN	NaN	0	102	0.000545	0.007058	2.39	372.8	33.3	33.3	0.00403115	0.00014071	0.000140532	0.00103192	0.128032	0.00417738	0.00417736	0.0335957	1.27	34.87
P35241-1	RDX	High	[R].IQNWHEEHR.[G]	P35241-1 [172-180]	High	High		1	3	136	0	1248.59	6	936670	715900	266913	1.23471e+06	NaN	376734	1.83565e+06	210430	1.33076e+06	334200	1.32768e+06	2.75345e+06	209607	NaN	66891.9	128638	736476	264268	4.55679e+06	1.20126e+06	669878	1.68191e+06	1.07948e+06	2.11567e+06	1.63418e+06	773860	956940	1.09936e+06	1.8715e+06	5.6744e+06	1.09352e+06	777009	2.26552e+06	9.09394e+06	834241	862983	1.65535e+06	1.55701e+06	3.02199e+06	5.50297e+06	1.2972e+06	1.00954e+06	3.71027e+06	472610	3.14877e+06	218739	2.18739e+06	2.66383e+06	1.31199e+06	5.91452e+06	1.47116e+06	116019	6.76829e+06	3.1851e+06	952347	3.08786e+06	1.13753e+06	2.94209e+06	3.17189e+06	1.22479e+06	4.31973e+06	5.43583e+06	2.50858e+06	3.46646e+06	4.5373e+06	NaN	1.72021e+06	236521	480476	2.18092e+06	2.90191e+06	1.98293e+06	2.18266e+06	1.65002e+07	1.97076e+06	1.58642e+06	232948	852621	1.3842e+07	1.67622e+06	NaN	559541	NaN	0	172	1.912e-06	2.811e-07	9.45	650.9	345.7	345.7	3.57151e-10	2.96761e-11	0	0	1.29287e-08	9.01992e-10	0	0	2.37	17.92
Q03591	CFHR1	High	[R].TGESAEFVCK.[R]	Q03591 [292-301]	High	High	1xCarbamidomethyl [C9]	1	1	76	0	1127.5	7	9.34235e+06	1.01819e+07	3.81713e+06	1.35259e+07	824379	1.30382e+06	928276	843884	1.46345e+06	1.50473e+07	1.2534e+07	1.37155e+07	3.60456e+06	618813	650803	1.94948e+06	1.59476e+06	575813	1.76386e+06	1.68975e+07	3.94672e+06	8.59031e+06	6.76176e+06	4.03348e+06	NaN	1.50519e+07	3.15811e+06	1.78099e+06	2.58004e+06	1.93376e+07	1.28453e+07	1.15639e+07	1.23572e+07	3.63033e+07	4.5209e+06	3.43184e+07	1.98981e+07	1.22559e+07	8.10581e+06	3.12322e+07	1.35819e+07	2.85559e+06	7.30447e+06	NaN	4.17261e+06	1.26532e+07	798321	7.57387e+06	1.43946e+07	5.3629e+07	6.14651e+06	1.60927e+07	5.44334e+07	3.13288e+07	NaN	8.38416e+06	1.58677e+06	4.39935e+07	3.06707e+07	2.7068e+07	1.25279e+08	1.71301e+07	1.98432e+07	3.15744e+07	2.42586e+07	708984	2.19537e+06	4.88875e+06	5.12268e+06	3.15612e+07	1.76274e+07	5.10129e+06	4.77452e+06	5.60917e+06	1.74825e+06	3.62678e+07	2.84946e+07	3.16753e+07	5.41043e+07	3.30096e+07	19725714	1.19223e+07	NaN	0	0	1.912e-06	7.121e-07	10.66	616.2	385.4	385.4	2.17061e-11	2.78644e-12	0	0	7.85754e-10	1.03425e-10	0	0	2.92	24.93
O00401	WASL	High	[K].TGGVEAVK.[N]	O00401 [262-269]	High	High		1	1	4	0	760.42	1	220600	295902	191568	216702	NaN	99897.9	99519	NaN	NaN	NaN	NaN	269740	NaN	92153.8	69558.6	113024	NaN	62488.7	240654	NaN	NaN	326544	91329	NaN	250939	201410	NaN	NaN	NaN	279683	NaN	NaN	92392.2	1.02149e+06	NaN	141045	NaN	216844	313946	517271	190381	275571	477219	NaN	226231	NaN	NaN	250433	NaN	640522	254598	NaN	503185	NaN	82481.2	452565	149497	117415	NaN	125786	618236	385456	338179	NaN	NaN	NaN	451858	NaN	162775	427676	NaN	338036	300958	1.32214e+06	NaN	760520	NaN	NaN	NaN	367915	NaN	NaN	NaN	0	262	0.003427	0.03857	0.9	207.3	23.2	23.2	0.125568	0.0047711	0.00477109	0.0293132	0.706595	0.0538383	0.053838	0.434481	1.17	18.43
Q8N4F0	BPIFB2	High	[R].LQLSVSK.[V]	Q8N4F0 [366-372]	High	High		1	1	18	0	774.472	1	NaN	NaN	NaN	NaN	NaN	375052	1.05235e+07	361200	NaN	NaN	NaN	NaN	NaN	NaN	218487	NaN	NaN	NaN	1.28885e+06	NaN	NaN	NaN	NaN	NaN	NaN	NaN	2.5897e+06	NaN	NaN	NaN	NaN	924973	NaN	NaN	NaN	NaN	NaN	1.26429e+06	3.04519e+06	NaN	1.29293e+06	NaN	NaN	NaN	NaN	493755	NaN	NaN	1.55831e+06	9.08882e+06	3.31992e+06	NaN	1.71756e+06	NaN	378715	817306	NaN	NaN	NaN	1.38715e+06	NaN	NaN	1.70356e+06	NaN	NaN	NaN	NaN	NaN	NaN	8.65481e+06	NaN	NaN	NaN	1.6676e+06	1.94352e+06	NaN	NaN	NaN	NaN	NaN	NaN	NaN	NaN	0	0	0.0003756	0.004554	1.78	302.6	87	87	0.0167639	0.000688878	0.000688831	0.00452136	0.130551	0.00434942	0.0043492	0.0348753	1.1	28.44
O60494	CUBN	High	[R].LQLSFISFQLEDSQDCSR.[D]	O60494 [1776-1793]	High	n/a	1xCarbamidomethyl [C16]	1	1	1	0	2173.02	0	NaN	NaN	231433	NaN	NaN	NaN	723988	NaN	NaN	NaN	NaN	NaN	374135	556364	NaN	190303	NaN	NaN	NaN	NaN	NaN	1.57624e+06	NaN	NaN	NaN	NaN	NaN	NaN	NaN	NaN	NaN	295713	NaN	2.22785e+06	NaN	NaN	365890	508853	NaN	NaN	NaN	NaN	NaN	239022	NaN	NaN	NaN	NaN	NaN	NaN	NaN	NaN	NaN	NaN	308315	NaN	NaN	NaN	NaN	NaN	2.40287e+06	1.15967e+06	NaN	NaN	NaN	NaN	NaN	NaN	NaN	540370	577457	429281	218039	NaN	NaN	NaN	NaN	NaN	2.50461e+06	NaN	NaN	NaN	NaN	0	1776	NaN	NaN	8.41	551	551	551	3.93232e-09	3.05379e-10	0	0	1.42348e-07	1.10762e-08	0	0	NaN	68.23
P27487	DPP4	High	[K].IQLSDYTK.[V]	P27487 [434-441]	High	High		1	1	198	0	967.509	8	2.28623e+07	8.07721e+06	1.43113e+07	1.16587e+07	4.6775e+06	1.91118e+07	9.10881e+07	2.10791e+07	3.13656e+07	3.01622e+06	4.05749e+07	2.22502e+07	3.82148e+06	3.82409e+07	1.48436e+07	1.24444e+07	2.41932e+07	1.15015e+07	1.24424e+08	1.34081e+07	1.65527e+07	2.39655e+07	1.73677e+07	2.65037e+07	7.88285e+07	3.20324e+07	2.79819e+07	1.47748e+07	9.22383e+07	3.87987e+07	6.0884e+07	1.16786e+07	1.22875e+07	6.2572e+07	1.48509e+07	8.15163e+06	7.97722e+06	1.74756e+07	4.3994e+07	2.3242e+07	1.90246e+07	1.01351e+07	1.91325e+07	7.68959e+06	3.36054e+07	1.59117e+07	1.54871e+07	2.02347e+07	9.68455e+06	5.86302e+06	1.69935e+07	9.03436e+06	2.13559e+07	5.61019e+07	1.7998e+07	2.41561e+07	7.76557e+06	2.62494e+07	1.21968e+07	1.30888e+07	1.70159e+07	1.86483e+07	2.36444e+07	5.64383e+07	4.61249e+07	1.06611e+07	3.97805e+07	2.4108e+07	1.41473e+07	1.15501e+07	6.38408e+07	1.12816e+07	2.79473e+07	2.0643e+07	8.37599e+07	1.0267e+08	2.03934e+08	7.21698e+07	145776747	1.38739e+08	4.44409e+07	7.90897e+07	NaN	0	0	1.526e-05	0.0002027	4.13	392.3	219.2	219.2	7.47726e-05	1.05545e-06	8.10884e-07	5.55864e-05	0.00269955	2.7999e-05	2.79027e-05	0.000314845	1.65	32.14
P06681-1	C2	High	[K].IQIQR.[S]	P06681-1 [245-249]	High	n/a		1	1	3	0	657.404	1	2.28339e+06	807069	NaN	1.50144e+06	NaN	731756	1.32303e+06	NaN	NaN	1.29945e+06	2.13933e+06	8.54215e+06	525542	1.31401e+06	2.22173e+06	701700	NaN	NaN	1.48268e+06	1.1592e+06	1.39269e+06	2.81965e+06	1.21758e+06	2.22573e+06	458072	6.01601e+06	1.83632e+06	1.58687e+06	3.57707e+06	1.24964e+06	NaN	1.59775e+06	1.6951e+06	6.22963e+06	1.58539e+06	4.29519e+06	1.45276e+06	NaN	4.49033e+06	NaN	NaN	546946	771356	NaN	1.16759e+06	382828	NaN	1.37513e+06	1.53447e+06	1.9635e+06	1.60151e+06	NaN	1.55021e+06	2.06157e+06	213256	2.43278e+06	2.0341e+06	NaN	4.35644e+06	NaN	NaN	1.90149e+06	2.79856e+06	NaN	NaN	NaN	593453	456608	1.48837e+06	1.00712e+06	NaN	NaN	4.81155e+06	9.83622e+06	NaN	NaN	1.77552e+06	NaN	NaN	NaN	NaN	NaN	NaN	0	245	NaN	NaN	1.02	177.6	6.2	6.2	0.0944852	0.00340267	0.00340263	0.0200689	0.794348	0.0718683	0.0718682	0.532779	NaN	21.63
Q14764	MVP	High	[R].LQLQLAYNWHFEVNDR.[K]	Q14764 [537-552]	High	n/a		1	1	1	0	2046.02	1	614412	NaN	NaN	1.43706e+06	NaN	NaN	NaN	422287	992230	NaN	NaN	1.64256e+06	NaN	NaN	869302	NaN	NaN	NaN	1.66536e+06	NaN	NaN	1.4602e+06	522154	NaN	1.26141e+06	1.02724e+06	NaN	NaN	860600	NaN	NaN	NaN	NaN	NaN	NaN	764082	NaN	NaN	2.91177e+06	NaN	2.23084e+06	1.66234e+06	2.15994e+06	NaN	1.14633e+06	577412	1.43374e+06	1.79348e+06	1.28413e+06	1.88727e+06	723598	1.6258e+06	1.50977e+06	2.28634e+06	190732	NaN	NaN	NaN	NaN	NaN	NaN	NaN	1.77924e+06	NaN	1.27903e+06	NaN	1.68397e+06	NaN	635300	1.44009e+06	1.39809e+06	1.23095e+06	NaN	919565	1.76441e+06	NaN	NaN	NaN	NaN	NaN	NaN	NaN	NaN	0	537	NaN	NaN	0.79	110.7	19.1	19.1	0.163123	0.00675571	0.00675568	0.0448402	0.878167	0.106921	0.106921	0.659883	NaN	61.54
Q8N3R9-1	MPP5	High	[K].TGIDNPMFDTEEGIVLESPHYAVK.[I]	Q8N3R9-1 [97-120]	High	High		1	2	10	0	2662.27	0	NaN	NaN	NaN	NaN	NaN	NaN	NaN	NaN	NaN	NaN	NaN	NaN	NaN	NaN	NaN	NaN	NaN	NaN	NaN	NaN	NaN	NaN	NaN	NaN	NaN	NaN	NaN	NaN	NaN	NaN	NaN	NaN	NaN	NaN	NaN	NaN	NaN	NaN	1.22409e+06	1.71948e+06	NaN	NaN	1.81594e+06	NaN	NaN	NaN	NaN	NaN	NaN	NaN	890210	NaN	NaN	NaN	NaN	2.11388e+06	NaN	NaN	NaN	NaN	NaN	NaN	NaN	NaN	NaN	NaN	NaN	NaN	453427	NaN	NaN	514912	1.68483e+06	NaN	NaN	NaN	NaN	NaN	NaN	NaN	NaN	NaN	NaN	0	97	1.912e-06	2.612e-13	13.64	768.9	705.9	705.9	2.29303e-14	3.22177e-15	0	0	1.83645e-13	2.43245e-14	0	0	5.13	57.04
Q8N3R9-1	MPP5	High	[K].TGIDNPMFDTEEGIVLESPHYAVK.[I]	Q8N3R9-1 [97-120]	n/a	High	1xOxidation [M7]	1	2	1	0	2678.27	0	NaN	NaN	NaN	NaN	937069	NaN	896661	NaN	NaN	NaN	1.56994e+06	NaN	NaN	592017	479099	6.63596e+06	NaN	NaN	NaN	NaN	NaN	NaN	246685	2.87669e+06	NaN	NaN	NaN	NaN	NaN	NaN	NaN	NaN	NaN	NaN	NaN	454261	762659	2.60347e+06	1.21736e+06	5.66051e+06	NaN	682307	NaN	NaN	NaN	NaN	NaN	NaN	NaN	NaN	515216	NaN	NaN	NaN	NaN	1.00034e+06	NaN	NaN	NaN	918043	NaN	NaN	942229	1.38418e+06	1.53566e+06	1.88433e+06	NaN	NaN	NaN	1.9414e+06	1.29414e+06	NaN	NaN	NaN	NaN	2.12421e+06	NaN	1.76923e+06	3.68316e+06	NaN	NaN	NaN	NaN	0	0	1.912e-06	2e-06	NaN	NaN	NaN	NaN	NaN	NaN	NaN	NaN	NaN	NaN	NaN	NaN	3.92	53.41
Q92563	SPOCK2	High	[R].IQIQEAAK.[K]	Q92563 [320-327]	High	High		1	1	128	0	900.515	4	3.50785e+06	1.01361e+06	1.57954e+06	7.82622e+06	2.37e+06	2.42577e+06	3.46167e+06	1.61317e+06	4.17319e+06	2.2624e+06	1.21661e+07	2.01913e+07	4.1929e+06	4.20734e+06	1.41342e+06	884006	1.51155e+06	1.41153e+06	1.17142e+07	3.70451e+06	4.2285e+06	7.02924e+06	4.12609e+06	2.08886e+07	5.37052e+06	4.77939e+06	5.1408e+06	1.66199e+06	3.1187e+06	1.78233e+07	1.42872e+07	4.94017e+06	8.84523e+06	2.17911e+07	3.42626e+06	4.92017e+06	4.5831e+06	5.72535e+06	9.47507e+06	1.00365e+07	1.28753e+07	5.2348e+06	9.22287e+06	1.1253e+06	3.0977e+06	1.72113e+06	2.14704e+06	8.72697e+06	7.22989e+06	2.46383e+07	1.13127e+07	2.05586e+07	2.32014e+07	1.18057e+07	2.14552e+06	1.27453e+07	3.11941e+06	1.29405e+07	1.12059e+07	5.83749e+06	4.4972e+06	1.6063e+07	1.18854e+07	6.55581e+06	7.73821e+06	2.8667e+06	6.65442e+06	941613	3.58105e+06	6.783e+06	5.04116e+06	2.87533e+06	3.6236e+06	1.62558e+07	4.5281e+06	7.01693e+06	1.01203e+07	1.26427e+07	4.48632e+07	6.38242e+06	1.24037e+07	7.47437e+06	NaN	0	320	3.297e-05	0.0005236	3.65	426.9	107.7	107.7	0.000223863	1.38468e-06	1.33148e-06	9.57121e-05	0.00804023	0.000198688	0.000198673	0.00219733	1.77	23.32
Q14515	SPARCL1	High	[K].TGLEAISNHK.[E]	Q14515 [300-309]	High	High		1	2	161	0	1069.56	5	327633	804308	520446	669015	4.84406e+06	2.71395e+06	6.73394e+06	2.40312e+06	3.54909e+06	1.27813e+06	3.73587e+06	3.75056e+06	1.29197e+06	1.05622e+06	549667	1.74256e+06	3.5394e+06	2.06273e+06	6.32514e+06	498751	1.93327e+06	1.21531e+06	524279	2.35195e+06	3.01848e+06	2.02495e+06	4.31051e+06	1.52752e+06	6.19322e+06	8.14541e+06	8.97077e+06	3.17804e+06	3.36617e+06	1.78422e+07	1.31e+06	2.59045e+06	1.12548e+06	1.37454e+06	1.40056e+06	4.89288e+06	2.99376e+06	2.78682e+06	5.18448e+06	1.10265e+06	2.39051e+06	516856	3.00466e+06	1.83818e+06	1.58194e+06	8.3762e+06	2.8979e+06	1.75393e+06	4.5576e+06	5.49093e+06	1.11383e+06	6.55318e+06	880997	3.00787e+06	771574	775093	5.16317e+06	3.13664e+06	2.61629e+06	916549	4.73719e+06	4.48896e+06	972489	2.10863e+06	2.61389e+06	955880	5.22376e+06	1.90137e+06	2.38359e+06	3.81678e+06	781045	852369	767914	NaN	8.20275e+06	NaN	NaN	NaN	NaN	0	300	1.912e-06	6.187e-07	12.12	702.8	405.8	405.8	7.52194e-13	8.71663e-14	0	0	2.72291e-11	2.9685e-12	0	0	2.62	21.25
P55058	PLTP	High	[R].TGLELSRDPAGR.[M]	P55058 [127-138]	n/a	High		1	2	24	1	1271.67	1	2.37299e+06	NaN	824594	1.61644e+06	NaN	850348	742257	777397	572740	NaN	3.2067e+06	2.64427e+06	1.12973e+06	1.13073e+06	450160	NaN	1.3559e+06	455514	1.21472e+06	717588	955584	2.5615e+06	2.43474e+06	NaN	617024	NaN	1.94942e+06	465499	808061	2.49623e+06	NaN	NaN	NaN	4.11038e+06	775474	622053	1.78772e+06	2.73792e+06	2.03745e+06	2.3123e+06	1.26293e+06	853154	3.46972e+06	385559	1.69158e+06	602130	1.01626e+06	1.78439e+06	694705	1.83131e+06	657480	2.50374e+06	2.8359e+06	NaN	565934	NaN	NaN	2.92493e+06	NaN	2.50213e+06	3.20996e+06	NaN	1.72596e+06	6.85762e+06	NaN	NaN	803514	2.00228e+06	NaN	5.29568e+06	NaN	2.38024e+06	NaN	1.04281e+06	NaN	1.01223e+07	NaN	4.24692e+06	6.29435e+06	NaN	NaN	NaN	NaN	0	0	1.282e-05	0.0001015	NaN	NaN	NaN	NaN	NaN	NaN	NaN	NaN	NaN	NaN	NaN	NaN	2.73	26.9
P11215-2	ITGAM	High	[K].LQLPNCIEDPVSPIVLR.[L]	P11215-2 [717-733]	High	High	1xCarbamidomethyl [C6]	1	2	13	0	1963.07	1	NaN	590965	NaN	NaN	NaN	537631	1.89559e+06	NaN	NaN	NaN	747941	NaN	NaN	NaN	NaN	NaN	NaN	NaN	NaN	NaN	NaN	NaN	NaN	NaN	613703	3.35648e+06	NaN	NaN	NaN	NaN	NaN	NaN	NaN	NaN	NaN	NaN	NaN	1.92117e+06	NaN	1.31415e+07	NaN	NaN	NaN	NaN	NaN	610093	NaN	NaN	NaN	NaN	NaN	1.90999e+06	6.41839e+06	NaN	NaN	795597	NaN	NaN	837273	NaN	3.46746e+06	NaN	NaN	NaN	6.27037e+06	NaN	NaN	2.63391e+06	NaN	NaN	NaN	NaN	NaN	NaN	NaN	7.24356e+06	8.71153e+06	2.93163e+06	NaN	1.83515e+06	NaN	NaN	NaN	0	717	1.912e-06	7.578e-11	9.93	588.4	484.6	484.6	1.17662e-10	1.12618e-11	0	0	4.2593e-09	3.70504e-10	0	0	4.56	64.94
P05026-2	ATP1B1	High	[R].TGGSWFK.[I]	P05026-2 [28-34]	High	n/a		1	1	2	0	782.383	0	NaN	NaN	NaN	NaN	NaN	NaN	NaN	NaN	NaN	NaN	NaN	NaN	NaN	NaN	NaN	NaN	NaN	NaN	NaN	NaN	NaN	NaN	NaN	NaN	NaN	NaN	NaN	NaN	NaN	NaN	NaN	NaN	NaN	NaN	NaN	NaN	NaN	NaN	NaN	NaN	NaN	NaN	NaN	NaN	NaN	NaN	NaN	NaN	NaN	NaN	NaN	NaN	NaN	NaN	NaN	NaN	NaN	NaN	NaN	NaN	NaN	NaN	NaN	NaN	NaN	NaN	NaN	NaN	NaN	NaN	NaN	NaN	NaN	NaN	NaN	NaN	NaN	409524	NaN	468492	NaN	NaN	NaN	0	28	NaN	NaN	0.78	150.5	12.8	12.8	0.165072	0.00685172	0.00684841	0.0453961	0.879677	0.108814	0.108814	0.664624	NaN	33.56
Q02809-2	PLOD1	High	[K].LQLNYLGNYIPR.[F]	Q02809-2 [295-306]	High	High		1	2	2	0	1463.8	1	296343	315494	NaN	NaN	NaN	NaN	NaN	568231	NaN	NaN	NaN	1.01391e+06	NaN	466754	NaN	NaN	NaN	NaN	1.07888e+06	NaN	NaN	NaN	NaN	NaN	NaN	3.06587e+06	1.81596e+06	1.08911e+06	NaN	NaN	2.3912e+06	NaN	NaN	1.28556e+06	NaN	239943	441122	NaN	NaN	2.69679e+06	737414	NaN	922319	NaN	713223	NaN	2.09172e+06	NaN	1.90159e+06	NaN	NaN	NaN	NaN	2.23049e+06	NaN	392547	NaN	918219	NaN	406960	NaN	NaN	NaN	NaN	NaN	NaN	NaN	NaN	NaN	NaN	NaN	NaN	NaN	NaN	NaN	NaN	NaN	NaN	NaN	NaN	NaN	NaN	NaN	0	295	0.0001211	0.001468	1.98	255.1	92	92	0.0105391	0.000407371	0.000407275	0.00289535	0.281726	0.0119809	0.0119809	0.100662	1.73	58.94
O94760-1	DDAH1	High	[K].LQLNIVEMK.[D]	O94760-1 [112-120]	High	High		1	2	106	0	1087.62	2	NaN	225131	2.1194e+06	NaN	NaN	NaN	3.24112e+06	1.74653e+06	2.74997e+06	NaN	NaN	2.91155e+06	NaN	NaN	248500	729869	1.0714e+06	825177	9.90424e+06	643134	NaN	NaN	NaN	NaN	NaN	NaN	NaN	NaN	NaN	NaN	NaN	NaN	NaN	NaN	NaN	NaN	443001	709731	689628	NaN	NaN	NaN	1.21666e+06	NaN	1.01238e+06	1.02824e+06	NaN	3.30232e+06	1.57608e+06	NaN	NaN	NaN	1.29839e+06	4.90238e+06	NaN	NaN	NaN	3.03566e+06	661834	NaN	NaN	1.14894e+06	NaN	722266	NaN	NaN	2.0519e+06	285365	267089	841940	NaN	817628	459603	688423	450460	2.52751e+06	4.00694e+06	NaN	1.46574e+06	NaN	NaN	NaN	NaN	0	112	1.526e-05	0.0001731	3.61	428.6	140.1	140.1	0.000244021	1.38468e-06	1.3172e-06	9.49713e-05	0.00875808	0.000233463	0.00023346	0.00251621	2.28	47.19
Q8IUG5-1	MYO18B	High	[K].IQLNDLER.[N]	Q8IUG5-1 [1502-1509]	n/a	High		1	2	1	0	1000.54	0	NaN	NaN	NaN	NaN	NaN	NaN	NaN	NaN	NaN	NaN	NaN	NaN	NaN	NaN	NaN	NaN	NaN	NaN	NaN	NaN	NaN	1.36582e+06	NaN	1.51044e+06	NaN	1.11767e+06	661428	294147	NaN	NaN	1.28296e+06	494165	1.08439e+06	NaN	NaN	NaN	NaN	NaN	NaN	NaN	NaN	NaN	NaN	NaN	NaN	NaN	NaN	NaN	NaN	NaN	NaN	NaN	NaN	NaN	NaN	NaN	NaN	NaN	NaN	NaN	NaN	NaN	NaN	NaN	NaN	NaN	NaN	NaN	NaN	NaN	NaN	NaN	NaN	NaN	NaN	NaN	NaN	NaN	NaN	NaN	NaN	NaN	NaN	0	0	0.0003555	0.004142	NaN	NaN	NaN	NaN	NaN	NaN	NaN	NaN	NaN	NaN	NaN	NaN	1.58	33.38
P00558	PGK1	High	[K].IQLINNMLDK.[V]	P00558 [221-230]	High	High	1xOxidation [M7]	1	2	169	0	1217.66	10	2.812e+06	3.92357e+06	3.78985e+06	2.67654e+06	1.16841e+07	2.41673e+06	2.91878e+07	4.31251e+06	1.24421e+07	3.33354e+06	8.92322e+06	6.12824e+06	2.83248e+06	1.95295e+06	1.48579e+07	3.7748e+06	3.53301e+06	3.93336e+06	7.47455e+06	7.0338e+06	5.79226e+06	724837	1.70821e+06	1.63479e+07	1.8767e+06	1.63577e+06	1.23113e+06	397145	8.87262e+06	2.30767e+07	NaN	1.44626e+06	NaN	2.42034e+06	6.798e+06	344735	2.09804e+06	3.62398e+06	5.92483e+06	1.01266e+07	5.94927e+06	1.45658e+07	1.05229e+07	1.66809e+06	7.20788e+06	6.82524e+06	1.80615e+06	6.41688e+06	NaN	5.2212e+06	5.55952e+06	4.61616e+06	6.15812e+06	1.38384e+07	3.67134e+06	1.03748e+07	747862	1.06148e+07	3.22443e+06	2.10807e+06	6.78603e+06	1.19527e+06	776486	4.43246e+06	4.99828e+07	9.59477e+06	5.56337e+06	1.49634e+07	7.1555e+06	8.40777e+07	7.78798e+06	3.33613e+07	1.1e+07	1.80294e+07	1.94182e+07	3.28105e+08	2.3104e+08	1.22379e+08	7.81249e+07	1.69453e+07	3.60235e+07	7.17439e+07	NaN	0	221	1.169e-05	5.51e-05	4.64	441.3	216.6	216.6	2.31513e-05	1.05545e-06	9.45059e-07	6.19886e-05	0.000837372	4.24415e-06	4.12745e-06	0.000122287	2.33	37.37
P00558	PGK1	High	[K].IQLINNMLDK.[V]	P00558 [221-230]	High	High		1	2	449	0	1201.66	14	2.08818e+07	2.50219e+07	1.2603e+07	3.87573e+07	7.88285e+06	2.32377e+07	4.30366e+07	2.12953e+07	2.29416e+07	2.46117e+07	4.68753e+07	6.2314e+07	1.74559e+07	4.50519e+07	29474938	1.05335e+07	2.21167e+07	7.9669e+06	1.01836e+08	2.13051e+07	1.71351e+07	2.98553e+07	1.82778e+07	4.03419e+07	5.04132e+07	6.79645e+07	2.1841e+07	1.29684e+07	6.61234e+07	5.88002e+07	3.18964e+07	2.16139e+07	2.93866e+07	8.90358e+07	1.92487e+07	2.01887e+07	1.58579e+07	6.42849e+07	6.98913e+07	159013907	7.77621e+07	4.97362e+07	7.43351e+07	8.23792e+06	5.06555e+07	4.47082e+07	2.97805e+07	5.98656e+07	3.03482e+07	1.79816e+08	2.839e+07	4.59847e+07	7.46465e+07	1.29636e+08	1.56013e+07	8.17373e+07	19926061	5.66499e+07	5.90443e+07	1.69361e+07	2.64942e+08	1.37681e+08	5.23485e+07	3.38953e+07	3.46589e+07	6.57047e+07	4.89959e+07	3.35945e+07	29380373	5.50842e+07	5.13768e+07	8.66858e+07	2.15994e+07	5.08028e+07	6.05419e+07	1.35961e+08	3.52749e+07	6.60232e+07	9.79828e+07	1.08798e+08	1.26298e+07	9.02785e+07	NaN	0	0	1.912e-06	1.204e-05	6.43	516.5	278.4	278.4	3.68869e-07	3.11054e-08	0	0	1.33527e-05	1.89086e-06	1.63793e-06	6.8899e-05	2.31	48.6
Q8TDL5-1	BPIFB1	High	[R].IQLLHK.[L]	Q8TDL5-1 [167-172]	High	n/a		1	1	17	0	751.482	2	NaN	121578	NaN	NaN	484233	272980	929374	3.77544e+06	560034	NaN	934593	NaN	390201	2.6548e+06	NaN	NaN	436722	NaN	7.88638e+06	NaN	NaN	NaN	326369	630797	NaN	NaN	2.66092e+06	876634	NaN	926617	NaN	NaN	NaN	NaN	NaN	NaN	NaN	NaN	1.9096e+06	1.85128e+06	578045	NaN	1.57266e+07	NaN	381330	1.04128e+07	NaN	466158	499956	1.79964e+06	4.69924e+06	9.37059e+06	5.56554e+06	1.19272e+06	NaN	593452	134009	550830	2.00665e+06	472439	1.25279e+08	NaN	NaN	2.39538e+06	NaN	2.58294e+06	396191	NaN	NaN	3.81969e+06	NaN	4.04953e+06	NaN	NaN	1.14539e+06	1.28593e+06	NaN	NaN	9.09883e+07	NaN	NaN	NaN	NaN	0	167	NaN	NaN	2.53	377.6	1.4	1.4	0.00298248	0.000105775	0.000105766	0.000881543	0.0977662	0.00286725	0.00286724	0.0225878	NaN	23.56
Q99798	ACO2	High	[R].LQLLEPFDK.[W]	Q99798 [565-573]	High	High		1	1	11	0	1102.61	0	NaN	221251	NaN	NaN	NaN	364144	NaN	NaN	NaN	NaN	NaN	NaN	317846	NaN	355016	NaN	NaN	NaN	NaN	NaN	NaN	991142	NaN	NaN	NaN	NaN	NaN	NaN	NaN	NaN	NaN	NaN	NaN	1.47043e+06	NaN	NaN	NaN	NaN	NaN	NaN	NaN	NaN	NaN	NaN	NaN	NaN	NaN	NaN	NaN	NaN	NaN	NaN	NaN	NaN	NaN	NaN	NaN	NaN	NaN	NaN	NaN	792445	NaN	NaN	NaN	NaN	NaN	NaN	NaN	NaN	NaN	NaN	NaN	NaN	NaN	NaN	NaN	NaN	NaN	NaN	NaN	NaN	NaN	0	0	8.698e-05	0.001038	2.3	362.6	109.2	109.2	0.00501795	0.000174417	0.000174406	0.00111297	0.0398672	0.000982023	0.000981918	0.00871306	1.97	52.44
Q06278	AOX1	High	[K].TGIIAAVTAFAANK.[H]	Q06278 [814-827]	High	High		1	1	4	0	1347.76	1	395330	329565	NaN	362134	NaN	262875	NaN	NaN	NaN	439985	NaN	907194	NaN	NaN	NaN	NaN	NaN	445598	NaN	NaN	631885	673655	NaN	NaN	NaN	512791	353362	NaN	NaN	NaN	NaN	NaN	NaN	NaN	NaN	292051	NaN	NaN	702394	NaN	NaN	NaN	NaN	NaN	NaN	NaN	552117	NaN	NaN	536172	NaN	NaN	529062	1.42221e+06	NaN	NaN	NaN	NaN	NaN	NaN	NaN	NaN	NaN	NaN	NaN	NaN	NaN	NaN	NaN	NaN	NaN	NaN	NaN	NaN	NaN	NaN	NaN	NaN	NaN	NaN	NaN	NaN	NaN	0	814	1.282e-05	0.0001217	2.34	335	174.9	174.9	0.00458454	0.000157854	0.00015752	0.00112092	0.0364497	0.000890321	0.000890288	0.00800239	2.1	58.55
P19801	AOC1	High	[R].LQIHSMADQVLPPGWQEEQAITWAR.[YT]	P19801 [595-619]	High	High	1xOxidation [M6]	1	2	51	0	2920.44	1	NaN	NaN	NaN	728591	460184	NaN	NaN	NaN	954499	447738	NaN	671995	NaN	NaN	727544	NaN	NaN	NaN	1.43911e+06	NaN	NaN	NaN	NaN	NaN	5.97066e+06	1.0229e+06	458506	767868	2.07793e+06	4.04671e+06	NaN	NaN	NaN	NaN	NaN	NaN	NaN	NaN	NaN	NaN	NaN	NaN	NaN	NaN	607578	NaN	2.03192e+06	NaN	785542	NaN	1.26919e+06	NaN	1.12872e+06	NaN	NaN	945321	NaN	NaN	NaN	NaN	NaN	1.53831e+06	NaN	NaN	NaN	3.05929e+06	NaN	NaN	1.66667e+06	591612	834497	NaN	626982	NaN	NaN	NaN	NaN	NaN	NaN	NaN	NaN	NaN	NaN	0	595	1.912e-06	4.549e-14	15.47	813.3	790.5	790.5	3.39017e-16	4.23688e-17	0	0	1.22723e-14	1.42622e-15	0	0	6.94	57.37
P19801	AOC1	High	[R].LQIHSMADQVLPPGWQEEQAITWAR.[YT]	P19801 [595-619]	High	High		1	2	166	0	2904.45	5	1.09956e+06	3.47715e+06	3.41487e+06	5.82137e+06	1.66233e+07	3.47533e+06	3.42207e+06	4.6941e+06	2.87075e+07	7.40281e+06	1.12366e+07	5.45746e+06	1.1308e+06	2.84675e+06	2.19941e+06	1.1882e+06	1.46357e+06	1.21968e+06	5.83928e+06	1.98571e+06	945665	5.57895e+06	1.5652e+06	3.97323e+07	8.2682e+06	4.96318e+06	1.32138e+06	1.06957e+06	8.39377e+06	3.14986e+06	1.34396e+06	257232	504226	868504	6.5164e+06	1.33126e+06	5.83602e+06	1.9707e+06	1.37764e+07	6.05157e+06	1.27353e+07	1.44033e+07	8.26915e+06	1.48793e+06	7.96939e+06	7.14474e+06	1.16491e+07	6.01803e+06	5.22751e+06	1.92044e+07	4.57672e+06	1.19566e+07	4.87092e+06	1.40219e+07	1.90758e+06	4.71313e+06	1.44837e+06	8.8085e+06	793592	NaN	6.23633e+06	7.95182e+06	3.44745e+06	4.893e+06	4.49151e+06	3.01269e+07	1.4086e+07	4.48983e+06	4.61477e+06	5.24384e+06	5.58314e+06	2.47501e+06	538331	7.5238e+06	1.45735e+07	6.91176e+06	3.051e+07	3.50561e+06	1.44128e+07	5.16912e+06	1.00093e+06	3.22417e+06	NaN	0	0	1.912e-06	6.305e-16	15.29	819.5	819.5	819.5	5.07312e-16	6.81633e-17	0	0	1.83645e-14	2.42724e-15	0	0	5.89	62.09
Q14247-1	CTTN	High	[K].LQLHESQK.[D]	Q14247-1 [256-263]	High	High		1	3	68	0	982.532	2	NaN	NaN	NaN	NaN	64430.3	324084	693738	276324	184049	NaN	577579	846949	212365	NaN	NaN	199803	NaN	436916	1.0047e+06	NaN	NaN	NaN	NaN	257590	583092	NaN	836122	NaN	NaN	1.18453e+06	NaN	NaN	272042	2.41751e+06	NaN	NaN	135458	NaN	NaN	NaN	NaN	171983	613734	173842	194806	NaN	1.16843e+06	NaN	NaN	1.03938e+06	NaN	NaN	NaN	NaN	181762	NaN	208365	NaN	NaN	887654	NaN	999819	NaN	NaN	1.35472e+06	NaN	321788	NaN	204689	1.64207e+06	496962	NaN	910603	2.42559e+06	537637	NaN	NaN	NaN	3.00895e+06	NaN	NaN	NaN	NaN	0	0	9.468e-05	0.001086	7.15	603.2	159.3	159.3	7.04147e-08	5.87287e-09	0	0	2.54898e-06	1.89086e-06	1.88727e-06	7.5884e-05	2.19	18.26
P30613	PKLR	High	[R].TGILQGGPESEVELVK.[G]	P30613 [164-179]	High	High		1	2	113	0	1655.89	3	5.07944e+06	1.76777e+06	945684	6.04602e+06	NaN	2.70712e+06	1.88598e+06	1.19882e+06	4.18541e+06	NaN	2.82144e+06	6.63358e+06	941656	746701	2.78323e+06	899577	1.04715e+06	690436	2.15808e+06	1.83558e+06	NaN	7.26101e+06	2.5697e+06	3.6723e+06	4.07099e+06	2.07392e+06	NaN	NaN	7.93447e+06	1.00656e+07	NaN	1.3654e+06	2.10175e+06	5.31826e+06	4.06411e+06	2.67001e+06	3.52149e+06	7.54308e+06	5.36073e+06	8.08007e+06	3.03156e+06	3.45119e+06	11088460	NaN	5.87196e+06	2.10941e+06	3.00496e+06	7.20755e+06	2.73702e+06	4.20667e+06	2.17703e+06	6.09815e+06	7.53769e+06	8.23975e+06	2.32605e+06	4.47555e+06	3.89559e+06	7.66524e+06	1.41157e+06	2.22338e+06	6.57712e+06	5.93468e+06	5.62885e+06	3.04844e+06	4.96367e+06	NaN	4.54163e+06	3.56025e+06	3.4278e+06	4.4222e+06	6.3016e+06	2.72534e+06	1.67809e+06	7.40812e+06	1.73699e+06	7.4761e+06	9.90471e+06	3.02696e+06	1.30432e+07	5.52533e+06	1.96149e+06	5.22081e+06	NaN	0	0	1.912e-06	7.766e-12	14.72	808.2	626.9	626.9	1.92434e-15	2.74847e-16	0	0	6.96605e-14	9.39415e-15	0	0	4.19	49.02
P05783	KRT18	High	[R].LQLETEIEALK.[E]	P05783 [197-207]	High	High		1	1	110	0	1286.72	1	1.1645e+06	1.07439e+06	763778	1.56823e+07	1.94044e+06	1.47906e+06	2.77611e+06	NaN	977966	4.11606e+07	1.08326e+07	4.4912e+07	13290342	5.68068e+06	719020	996537	1.48276e+06	365422	2.37594e+06	NaN	NaN	4.82447e+06	572144	4.45541e+06	1.90088e+06	1.01854e+06	1.41326e+06	649476	3.12075e+06	3.70753e+06	NaN	663523	NaN	3.45678e+06	NaN	834044	2.11758e+06	5.67883e+06	1.53326e+06	1.93699e+07	1.5491e+07	3.3644e+06	2.52557e+06	1.23688e+06	1.91168e+06	1.13444e+06	1.66473e+06	NaN	2.82461e+07	6.15869e+07	3.2591e+07	4.49708e+07	2.67197e+06	1.27268e+06	2.21368e+06	2.46519e+06	1.01112e+06	1.17364e+06	2.08449e+06	5.66898e+06	2.71833e+06	7.67484e+06	7.81473e+06	NaN	5.17583e+06	2.77613e+06	1.57454e+06	2.22178e+06	1.47571e+06	4.21213e+06	4.54606e+06	4.8623e+06	1.83512e+07	NaN	NaN	6.86291e+06	2.27787e+06	NaN	2.11278e+06	NaN	2.12337e+06	NaN	NaN	0	197	1.912e-06	3.761e-06	6.29	488.5	276.8	276.8	5.07804e-07	4.22076e-08	0	0	1.83819e-05	1.89086e-06	1.59683e-06	6.76407e-05	2.32	51.71
O94760-1	DDAH1	High	[K].LQLNIVEMKDENATLDGGDVLFTGR.[E]	O94760-1 [112-136]	High	n/a	1xOxidation [M8]	1	1	1	1	2764.38	0	NaN	NaN	NaN	NaN	NaN	NaN	NaN	3.10737e+06	NaN	NaN	NaN	NaN	NaN	NaN	346714	1.1049e+06	NaN	NaN	1.2065e+06	NaN	NaN	NaN	NaN	NaN	NaN	NaN	NaN	668878	NaN	NaN	NaN	NaN	NaN	NaN	NaN	NaN	NaN	NaN	NaN	NaN	NaN	NaN	NaN	678058	NaN	NaN	NaN	NaN	NaN	NaN	NaN	NaN	NaN	NaN	774516	NaN	NaN	NaN	NaN	NaN	NaN	NaN	NaN	NaN	NaN	NaN	NaN	NaN	NaN	NaN	NaN	NaN	NaN	1.48732e+06	930567	NaN	NaN	NaN	NaN	NaN	NaN	NaN	NaN	0	112	NaN	NaN	2.48	190.7	183.1	183.1	0.00327967	0.000118367	0.00011812	0.000868464	0.106572	0.00345678	0.00345662	0.0276463	NaN	57.46
Q13332-2	PTPRS	High	[R].TGEQAPASAPR.[N]	Q13332-2 [412-422]	High	High		1	7	173	0	1084.54	1	1.39185e+06	657001	NaN	1.86447e+06	471580	628536	NaN	765602	971636	883201	1.45283e+06	2.68753e+06	NaN	NaN	1.19138e+06	586115	NaN	312127	1.39524e+06	948961	1.16746e+06	1.82601e+06	1.0767e+06	1.64588e+06	2.78149e+06	1.0748e+06	1.89898e+06	1.08718e+06	1.29477e+06	3.55405e+06	NaN	1.00687e+06	1.42587e+06	5.16012e+06	629243	1.30837e+06	1.24069e+06	993191	1.80058e+06	2.70728e+06	2.16566e+06	1.99167e+06	2.3202e+06	507678	2.19777e+06	528923	1.6187e+06	1.89117e+06	1.48869e+06	6.05492e+06	2.7444e+06	1.1774e+06	2.60772e+06	2.92773e+06	1.12298e+06	2.81866e+06	1.12793e+06	1.51287e+06	1.22785e+06	1.0219e+06	NaN	2.88489e+06	3.52378e+06	1.03036e+06	1.1536e+06	NaN	2.02882e+06	390037	1.04034e+06	1.0073e+06	1.60527e+06	669571	1.2017e+06	8.82953e+06	2.88605e+06	NaN	729940	NaN	720245	NaN	705644	748482	NaN	0	0	1.912e-06	1.539e-07	12.66	729.8	519.5	519.5	2.17061e-13	3.06829e-14	0	0	7.85754e-12	1.10944e-12	0	0	3.82	33.15
Q9UDY2-6	TJP2	High	[K].LQLVVLR.[D]	Q9UDY2-6 [381-387]	High	Low		1	1	3	0	840.567	0	NaN	NaN	NaN	NaN	645669	282112	NaN	NaN	NaN	NaN	394745	NaN	NaN	85088.2	143217	NaN	NaN	NaN	NaN	187010	239570	NaN	NaN	NaN	NaN	NaN	NaN	NaN	NaN	NaN	NaN	345816	480402	382462	NaN	NaN	NaN	NaN	NaN	1.18749e+06	88129	NaN	NaN	NaN	345268	NaN	NaN	NaN	NaN	426180	NaN	1.18867e+06	778692	NaN	NaN	NaN	NaN	NaN	147351	99177.2	NaN	314553	NaN	NaN	182517	NaN	NaN	NaN	NaN	NaN	NaN	NaN	NaN	NaN	NaN	NaN	NaN	NaN	1.04078e+06	1.45359e+06	484298	271512	NaN	0	381	0.2299	1	1.03	126.6	126.6	126.6	0.0922803	0.00331057	0.00331054	0.0197377	0.588753	0.0381798	0.0381797	0.326955	0.3	73.26
Q9UGT4	SUSD2	High	[R].TGGLEVLLNQEVLSFTEQSWMDLK.[G]	Q9UGT4 [524-547]	High	n/a		1	1	1	0	2737.38	0	NaN	NaN	NaN	185554	276575	177976	NaN	162033	349042	NaN	NaN	261647	NaN	NaN	143759	NaN	NaN	NaN	NaN	NaN	NaN	NaN	NaN	NaN	151804	NaN	NaN	NaN	NaN	NaN	NaN	NaN	NaN	NaN	NaN	NaN	NaN	NaN	NaN	NaN	NaN	548234	NaN	NaN	247583	NaN	168822	256109	NaN	NaN	NaN	NaN	90649.8	NaN	111189	NaN	150957	NaN	415000	NaN	NaN	NaN	NaN	NaN	NaN	NaN	369500	NaN	NaN	NaN	NaN	NaN	NaN	412317	517806	NaN	NaN	NaN	NaN	NaN	NaN	NaN	NaN	0	524	NaN	NaN	1.01	11.9	11.9	11.9	0.0970212	0.0036067	0.00360663	0.0215452	0.799082	0.074323	0.074323	0.544292	NaN	69.7
P03951	F11	High	[K].IQNTLQK.[A]	P03951 [528-534]	High	High		1	2	73	0	844.489	2	2.5917e+06	300886	328580	1.79574e+06	NaN	1.2748e+06	1.63157e+06	1.0956e+06	NaN	791460	2.18243e+06	5.50077e+06	NaN	NaN	1.35646e+06	413697	183091	644916	780749	1.36863e+06	1.93619e+06	3.79765e+06	1.66376e+06	2.04485e+06	4.96007e+06	651879	950411	201369	667010	953580	687403	2.19638e+06	509703	9.19568e+06	790743	3.02245e+06	1.06799e+06	1.23955e+06	3.32763e+06	4.01391e+06	2.86069e+06	2.13674e+06	4.18352e+06	584924	1.58303e+06	433598	2.17649e+06	3.15739e+06	3.49592e+06	1.04431e+07	4.98789e+06	2.06724e+06	395577	8.73673e+06	496875	4.72029e+06	463916	710240	2.43878e+06	279990	2.41248e+06	3.37905e+06	3.82681e+06	1.73426e+06	1.90428e+06	1.45117e+06	2.66546e+06	147975	1.93333e+06	2.25933e+06	2.33007e+06	310907	NaN	8.02574e+06	2.83761e+06	NaN	1.0011e+06	NaN	6.41189e+06	NaN	803777	NaN	NaN	0	528	0.0001508	0.001883	3.43	363.3	139.1	139.1	0.000372767	2.50705e-06	2.49506e-06	0.000134451	0.0133192	0.000394101	0.000393942	0.00358803	2.08	18.18
O43657	TSPAN6	High	[K].IQNTLHCCGVTDYRDWTDTNYYSEK.[G]	O43657 [147-171]	High	High	2xCarbamidomethyl [C7;C8]	1	1	52	1	3139.35	2	NaN	1.23247e+06	NaN	3.1492e+06	NaN	NaN	NaN	NaN	NaN	NaN	4.51131e+06	NaN	NaN	NaN	NaN	NaN	NaN	943018	NaN	NaN	NaN	7.06189e+06	832373	NaN	NaN	1.22896e+06	NaN	635728	NaN	NaN	NaN	NaN	3.81323e+06	3.58134e+06	1.88383e+06	1.22309e+06	NaN	NaN	3.51564e+06	9.35428e+06	NaN	NaN	NaN	NaN	NaN	NaN	NaN	NaN	NaN	NaN	3.9598e+06	NaN	4.84524e+06	NaN	NaN	NaN	NaN	2.98693e+06	1.78263e+06	NaN	NaN	NaN	1.22139e+07	5.49113e+06	6.75404e+06	NaN	NaN	NaN	NaN	5.44925e+06	7.78065e+06	NaN	NaN	NaN	NaN	NaN	NaN	NaN	6.26855e+06	5.61996e+06	NaN	NaN	NaN	0	147	1.912e-06	6.305e-16	20.42	1177.8	1167.9	1167.9	3.80105e-21	5.20651e-22	0	0	3.04419e-20	4.20845e-21	0	0	6.57	42.69
P08603-1	CFH	High	[R].TGESVEFVCK.[R]	P08603-1 [1193-1202]	High	High	1xCarbamidomethyl [C9]	1	1	160	0	1155.54	0	NaN	696645	NaN	968653	NaN	NaN	NaN	NaN	NaN	NaN	1.40811e+06	NaN	NaN	NaN	547373	386521	NaN	NaN	2.22436e+06	NaN	NaN	NaN	NaN	NaN	NaN	NaN	NaN	NaN	NaN	NaN	NaN	NaN	NaN	NaN	NaN	NaN	NaN	NaN	NaN	NaN	NaN	NaN	NaN	NaN	789142	NaN	NaN	1.64408e+06	NaN	NaN	672071	NaN	2.59621e+06	2.99277e+06	903075	NaN	NaN	1.62051e+06	2.43965e+06	NaN	NaN	NaN	4.70434e+06	NaN	2.31289e+06	NaN	NaN	NaN	727129	3.95174e+06	1.20246e+06	2.59474e+06	2.63372e+06	2.29344e+06	NaN	NaN	NaN	NaN	2.30653e+06	NaN	NaN	NaN	NaN	0	1193	1.912e-06	9.266e-07	10.66	606.5	407.2	407.2	2.17061e-11	2.81085e-12	0	0	7.85754e-10	1.04688e-10	0	0	3.42	31.02
Q92520	FAM3C	High	[K].TGEVLDTK.[Y]	Q92520 [113-120]	High	High		1	1	118	0	862.452	4	1.75268e+06	800492	2.38911e+06	2.89726e+06	NaN	851004	829321	2.35744e+06	517345	1.83104e+06	7.32997e+06	1.85009e+06	2.80797e+06	4.37658e+06	200903	901215	2.39628e+06	2.77622e+06	9.77187e+06	1.63171e+06	1.21551e+06	2.30868e+06	2.0373e+06	125083	1.77192e+06	6.32126e+06	1.85283e+06	1.49712e+06	3.10131e+06	1.93449e+07	NaN	4.75078e+06	6.39695e+06	1.73468e+07	1.69147e+06	2.18519e+06	743225	3.50321e+06	8.2174e+06	1.51402e+07	2.43313e+06	1.60203e+06	1.43238e+06	546761	191808	1.54794e+06	491151	NaN	1.57352e+06	4.52366e+06	1.31324e+06	3.53796e+06	2.00824e+06	4.49796e+06	1.17988e+06	1.00824e+07	1.30942e+06	4.81931e+06	1.7823e+06	8.33853e+06	1.00096e+07	8.36521e+06	4.10344e+06	2.29123e+06	9.75184e+06	1.75269e+06	1.95681e+06	546078	1.21883e+06	6.33769e+06	1.72476e+06	3.26054e+06	284458	3.222e+07	1.26019e+07	3.66424e+06	6.10907e+06	3.33311e+06	1.79628e+07	NaN	5.01793e+06	8.36463e+06	NaN	0	0	1.169e-05	5.92e-05	4.47	468.8	227.2	227.2	3.40224e-05	1.05545e-06	8.94154e-07	5.97336e-05	0.0012301	8.04682e-06	7.68114e-06	0.00011611	2.04	21.23
O75351	VPS4B	High	[K].LQNQLQGAIVIERPNVK.[W]	O75351 [116-132]	High	High		1	1	361	0	1920.1	8	1.38995e+07	1.66316e+07	8.1276e+06	1.60646e+07	1.26182e+07	2.14346e+07	5.13548e+07	1.32597e+07	3.11899e+07	2.45772e+07	7.28438e+07	6.49021e+07	1.71513e+07	1.80356e+07	2.37549e+07	1.03463e+07	1.74006e+07	1.04798e+07	7.41877e+07	1.31169e+07	7.76296e+06	3.40306e+07	1.5139e+07	9.88206e+07	2.48513e+07	3.39792e+07	2.20466e+07	1.37891e+07	3.98728e+07	9.44153e+07	2.72598e+07	1.36068e+07	1.44883e+07	5.46442e+07	1.582e+07	2.19822e+07	2.38805e+07	2.44781e+07	6.13277e+07	6.29561e+07	2.95816e+07	3.24328e+07	8.19265e+07	1.23339e+07	4.05562e+07	2.57862e+07	3.30238e+07	2.94764e+07	2.12568e+07	6.50141e+07	25552890	4.45181e+07	4.28669e+07	6.16334e+07	1.8544e+07	7.29133e+07	2.22466e+07	4.9822e+07	2.65906e+07	1.16964e+07	3.73868e+07	6.86898e+07	3.37925e+07	5.50379e+07	1.1036e+08	3.06199e+07	4.8201e+07	1.53512e+07	1.71973e+07	6.74077e+07	4.68595e+07	3.15787e+07	7.87696e+07	4.43722e+07	3.78282e+07	2.96861e+07	8.84308e+07	5.74649e+07	1.029e+08	9.01467e+07	1.72319e+07	3.70523e+07	NaN	0	116	1.912e-06	6.305e-16	16.1	879.8	879.8	879.8	7.86287e-17	1.15027e-17	0	0	2.84633e-15	4.32794e-16	0	0	5.69	41.38
P11310-2	ACADM	High	[K].TGEYPVPLIR.[R]	P11310-2 [74-83]	High	High		1	2	32	0	1144.64	2	NaN	512590	400434	1.07895e+06	NaN	1214710	2.48316e+06	NaN	1785323	381173	565560	1.57024e+06	788040	NaN	731834	635462	1.09147e+06	365264	2.33928e+06	946139	NaN	2.46312e+06	476680	NaN	1.56531e+06	1.03665e+06	NaN	NaN	NaN	1.64473e+06	NaN	1.02045e+06	NaN	3.24412e+06	1.48788e+06	1.66975e+06	2.09704e+06	2.86082e+06	1.13685e+06	1.01508e+07	NaN	1.29454e+06	983901	265368	2.07726e+06	NaN	1.03945e+06	3.78689e+06	576091	NaN	570794	NaN	NaN	1.42728e+06	515342	NaN	NaN	4.22975e+06	1.47062e+06	1.32671e+06	7.95708e+06	1.82436e+06	2.01285e+06	1.66426e+06	3.45907e+06	NaN	NaN	495373	721055	3.6672e+06	1.6871e+06	NaN	NaN	1.77941e+06	644595	1.63874e+06	3.41389e+06	NaN	5.79787e+06	NaN	603730	NaN	NaN	0	0	1.282e-05	0.0001036	4.56	526.4	364.9	364.9	2.72997e-05	1.05545e-06	9.30797e-07	6.14402e-05	8.5488e-05	1.89086e-06	1.49383e-06	6.4704e-05	2.8	47
P27169	PON1	High	[R].IQNILTEEPK.[V]	P27169 [307-316]	High	High		1	1	81	0	1184.65	2	NaN	708860	NaN	606291	NaN	491445	1.39895e+07	982895	2.80391e+07	1.20716e+06	NaN	1.63156e+06	529187	NaN	409617	1.53504e+06	NaN	1.57358e+06	NaN	NaN	NaN	NaN	1.76898e+06	NaN	1.01764e+06	4.00646e+06	1.04211e+06	1.52415e+06	NaN	3.19219e+06	4.58093e+06	1.92034e+06	NaN	NaN	2.62365e+06	NaN	1.2643e+06	1.47144e+06	1.26508e+06	2.3577e+06	NaN	NaN	1.98784e+06	548608	606984	1.761e+06	NaN	2.77364e+06	650550	NaN	651908	NaN	1.44646e+06	NaN	826739	2.21644e+06	977079	8.82856e+06	4.6676e+06	1.62415e+06	2.1486e+06	2.68089e+06	NaN	7.71002e+06	4.10476e+06	NaN	1.8641e+06	4.55995e+06	706281	3.52771e+06	3.68487e+06	3.71032e+06	1.31142e+06	2.75071e+06	NaN	6.79726e+06	NaN	2.99611e+07	1.16327e+07	1.96458e+08	1.90827e+07	7.6332e+07	NaN	0	0	1.912e-06	1.631e-06	6.43	517.9	278.6	278.6	3.68869e-07	3.11526e-08	0	0	1.33527e-05	1.89086e-06	1.63761e-06	6.8861e-05	3.14	36.49
Q6PK18-1	OGFOD3	High	[K].IQNIFSEEDFR.[L]	Q6PK18-1 [169-179]	High	High		1	2	106	0	1397.67	3	537393	1.22031e+06	3.13685e+06	3.61848e+06	NaN	3.66094e+06	1.90745e+07	912517	820666	NaN	9.72141e+06	796323	1.84332e+06	5.55521e+06	NaN	1.10072e+06	3.53704e+06	5.42033e+06	1.68096e+06	7.18097e+06	5.97806e+06	3.18783e+06	1.04282e+06	NaN	NaN	850421	2.72803e+06	2.9585e+06	7.10587e+06	9.7549e+06	1.4854e+06	780291	589268	6.40895e+06	NaN	870886	2.79303e+06	5.66125e+06	5.1916e+06	1.14302e+07	1.36008e+06	182185	7.13715e+06	522483	8.63286e+06	3.77755e+06	3.09294e+06	1.82323e+06	3.27237e+06	1.03845e+06	NaN	2.53866e+06	1.78088e+06	1.44753e+06	644486	8.69729e+06	NaN	1.47816e+06	1.18018e+07	1.54994e+06	1.69945e+07	6.87576e+06	2.27142e+06	4.48246e+07	1.75232e+07	1.24232e+07	3.64836e+06	4.66855e+06	NaN	2.0315e+06	1.26666e+06	9.35916e+06	2.84404e+07	2.96376e+06	1.43058e+07	7.61316e+06	1.55394e+07	9.64927e+06	1.06711e+07	4.14908e+06	6.22562e+06	8.26828e+06	NaN	0	169	1.912e-06	1.059e-06	4.11	528.1	153.6	153.6	7.69747e-05	1.05545e-06	7.88166e-07	5.44573e-05	0.00277885	3.36794e-05	3.31938e-05	0.000407456	3.36	52.33
Q8IW52	SLITRK4	High	[K].LQNIEGGAFLGLSALK.[Q]	Q8IW52 [95-110]	High	High		1	1	10	0	1630.92	1	NaN	NaN	NaN	NaN	NaN	NaN	NaN	NaN	NaN	NaN	NaN	NaN	NaN	NaN	NaN	NaN	241342	NaN	NaN	NaN	NaN	839661	NaN	NaN	NaN	NaN	NaN	241986	1.74564e+06	NaN	NaN	NaN	NaN	NaN	NaN	NaN	NaN	955208	NaN	NaN	NaN	NaN	NaN	NaN	NaN	NaN	NaN	NaN	NaN	NaN	414423	NaN	NaN	NaN	NaN	NaN	204667	NaN	NaN	NaN	3.49955e+06	NaN	2.31442e+06	NaN	NaN	NaN	NaN	NaN	NaN	1.29903e+06	NaN	NaN	NaN	NaN	672498	NaN	5.24722e+06	NaN	NaN	NaN	NaN	NaN	NaN	0	0	1.912e-06	3.088e-07	3	387.9	266.3	266.3	0.00100856	2.39815e-05	2.39215e-05	0.000204918	0.00315769	5.66912e-05	5.63609e-05	0.000873362	2.51	62.15
P98160	HSPG2	High	[R].IQNLDQSCQGTYICQAHGPWGK.[A]	P98160 [3453-3474]	High	High	2xCarbamidomethyl [C8;C14]	1	1	18	0	2561.17	0	1.35495e+06	844019	700022	NaN	NaN	NaN	NaN	NaN	NaN	921731	1.4213e+06	3.03959e+06	NaN	906122	NaN	NaN	NaN	NaN	NaN	NaN	983947	NaN	NaN	NaN	NaN	NaN	NaN	NaN	NaN	NaN	NaN	NaN	NaN	NaN	853765	870004	1.43428e+06	NaN	3.12269e+06	NaN	1.39222e+06	1.55702e+06	NaN	NaN	NaN	NaN	NaN	NaN	1.45362e+06	3.50504e+06	1.71426e+06	NaN	NaN	NaN	NaN	NaN	NaN	1.51171e+06	1.55815e+06	1.03677e+06	NaN	2.80957e+06	NaN	NaN	NaN	NaN	NaN	NaN	NaN	NaN	NaN	NaN	NaN	NaN	NaN	NaN	NaN	NaN	NaN	NaN	NaN	NaN	NaN	0	3453	1.912e-06	6.305e-16	16.41	881.1	813	813	3.86383e-17	5.11776e-18	0	0	1.39869e-15	1.81229e-16	0	0	5.64	40.68
O60437	PPL	High	[K].LQNDPQLEAEYQQLQEDHQR.[Q]	O60437 [1060-1079]	High	High		1	1	5	0	2482.16	0	NaN	NaN	NaN	NaN	NaN	NaN	NaN	577560	NaN	834466	NaN	NaN	NaN	NaN	NaN	NaN	NaN	NaN	NaN	NaN	NaN	NaN	NaN	NaN	NaN	NaN	NaN	NaN	NaN	2.50836e+06	NaN	NaN	NaN	NaN	1.00574e+06	NaN	NaN	NaN	NaN	NaN	NaN	NaN	3.08343e+06	NaN	NaN	NaN	NaN	NaN	NaN	NaN	NaN	NaN	NaN	NaN	1.44867e+06	3.37369e+06	NaN	NaN	NaN	1.09828e+06	NaN	NaN	NaN	NaN	NaN	NaN	1.4975e+06	NaN	NaN	1.93597e+06	NaN	1.86799e+06	1.75665e+06	NaN	2.24825e+06	NaN	NaN	NaN	NaN	NaN	NaN	NaN	NaN	0	1060	1.912e-06	6.305e-16	17.41	942.9	882.4	882.4	3.86383e-18	5.53852e-19	0	0	1.39869e-16	2.07862e-17	0	0	5.92	40.61
O75339	CILP	High	[R].TGFLSNPR.[A]	O75339 [784-791]	High	High		1	1	15	0	891.468	2	9.48777e+06	5.68794e+06	4.16135e+06	1.09608e+07	NaN	8.74202e+06	1.22266e+07	5.15025e+06	4.74473e+06	9.46808e+06	2.73976e+07	6.42841e+06	1.44312e+07	6.22401e+06	1.60076e+06	2.66521e+06	7.31048e+06	4.9918e+06	3.4143e+07	1.40338e+07	9.18845e+06	3.81402e+07	9.83676e+06	5.90814e+06	7.77886e+06	2.42203e+07	3.01209e+07	1.35571e+07	2.46428e+07	2.96376e+07	1.93666e+07	7.02867e+06	1.08356e+07	6.89108e+07	4.06971e+07	7.81698e+06	1.43245e+07	NaN	8.02769e+06	1.18592e+07	1.08605e+06	6.61755e+06	1.4114e+07	1.1078e+06	9.7805e+06	5.30465e+06	6.5394e+06	1.72184e+06	2.68401e+07	3.26767e+07	2.94876e+06	2.06717e+07	5.74506e+06	3.91721e+06	2.56442e+06	1.18325e+07	6.51461e+06	1.35787e+07	2.30242e+07	8.61511e+06	9.38053e+07	6.10062e+07	1.96486e+07	1.80317e+07	3.24601e+07	1.03771e+07	9.00697e+06	4.37372e+06	3.06719e+06	1.23777e+07	3.01092e+07	9.32923e+06	7.20477e+06	3.59417e+07	2.82436e+07	5.30942e+07	7.03857e+07	5.66168e+07	5.11325e+07	6.41702e+07	1.08961e+07	3.07853e+07	NaN	0	0	1.526e-05	0.0001589	2.97	374	177.3	177.3	0.00108297	3.09127e-05	3.08974e-05	0.000203475	0.00865865	0.00022968	0.000229639	0.00243434	1.7	28.98
Q14204	DYNC1H1	High	[R].TGGR.[V]	Q14204 [3656-3659]	High	n/a		1	1	22	0	390.21	3	1.16842e+06	1.02681e+06	429151	NaN	1.51876e+06	NaN	155426	696902	NaN	541680	NaN	NaN	667148	NaN	943793	594958	655469	677575	NaN	1.68072e+06	1.00118e+06	874568	849868	NaN	503061	NaN	438580	834864	NaN	622862	995905	991837	608804	658341	331423	572760	309150	NaN	482499	NaN	434594	436056	NaN	NaN	NaN	NaN	NaN	NaN	NaN	530152	NaN	NaN	NaN	NaN	NaN	NaN	NaN	584711	NaN	NaN	NaN	NaN	1.63065e+06	1.04904e+06	457460	941972	NaN	510968	751534	NaN	NaN	NaN	487599	NaN	557776	NaN	NaN	NaN	NaN	NaN	NaN	NaN	NaN	0	3656	NaN	NaN	1.98	200.6	200.6	200.6	0.0103767	0.000404595	0.000404334	0.00279975	0.278506	0.0117822	0.0117816	0.0989688	NaN	66.28
O00584	RNASET2	High	[K].IQNDCRDPPDYWTIHGLWPDK.[S]	O00584 [51-71]	High	High	1xCarbamidomethyl [C5]	1	2	80	1	2626.21	1	725742	660929	2.37516e+06	3.63687e+06	NaN	881655	NaN	NaN	NaN	6.17629e+06	1.21248e+07	NaN	2.01054e+06	2.93693e+06	683128	417866	868487	319866	NaN	NaN	953314	NaN	NaN	1.71868e+06	NaN	5.72108e+06	NaN	NaN	NaN	NaN	7.8217e+06	1.27586e+06	1.22231e+06	1.15986e+06	4.99506e+06	NaN	1.18286e+06	1.84275e+06	1.46042e+07	NaN	8.15571e+06	1.08627e+06	NaN	579535	1.8968e+06	4.34098e+06	NaN	NaN	1.62747e+06	7.99357e+06	NaN	NaN	5.35825e+06	NaN	978698	NaN	902400	2.35681e+06	NaN	1.89409e+06	3.62096e+06	1.29413e+06	4.82313e+06	5.62714e+06	5.48329e+06	NaN	NaN	404721	NaN	3.86351e+06	NaN	NaN	NaN	NaN	NaN	1.6796e+06	4.9587e+06	5.88155e+06	6.74533e+06	1.18099e+06	6.61486e+06	3.75953e+06	NaN	0	51	1.912e-06	6.305e-16	16.23	920.5	912	912	5.86027e-17	8.73978e-18	0	0	2.12139e-15	3.33835e-16	0	0	5.82	52.64
P35813	PPM1A	High	[R].IQNAGGSVMIQR.[V]	P35813 [175-186]	High	High		1	7	2	0	1273.67	0	NaN	NaN	NaN	NaN	NaN	NaN	NaN	NaN	NaN	NaN	NaN	NaN	NaN	NaN	NaN	NaN	NaN	NaN	NaN	NaN	NaN	NaN	NaN	NaN	NaN	NaN	NaN	NaN	NaN	NaN	NaN	NaN	NaN	NaN	NaN	NaN	NaN	NaN	NaN	NaN	NaN	NaN	NaN	NaN	NaN	NaN	NaN	NaN	NaN	NaN	NaN	NaN	NaN	NaN	NaN	NaN	NaN	NaN	NaN	NaN	NaN	NaN	NaN	NaN	NaN	NaN	NaN	NaN	NaN	918371	NaN	NaN	NaN	3.04044e+06	957658	NaN	NaN	NaN	NaN	NaN	NaN	NaN	NaN	0	0	1.912e-06	1.569e-05	3.03	425.1	206.7	206.7	0.000926891	1.7809e-05	1.77618e-05	0.000206152	0.00290204	4.15452e-05	4.12772e-05	0.000593589	2.47	28.19
P54753	EPHB3	High	[R].TGFIWR.[R]	P54753 [94-99]	High	High		1	1	6	0	779.42	1	1.5775e+06	277481	1.97579e+06	NaN	4.47766e+08	1.86926e+06	2.56304e+06	NaN	5.0091e+08	6.91806e+06	500754	NaN	NaN	2.39042e+06	270536	171015	703078	744897	252237	2.03966e+06	3.29685e+06	236591	NaN	6.73126e+08	NaN	NaN	256719	310691	NaN	NaN	449298	202940	216805	398976	240685	248805	601929	783314	1.07566e+06	339868	1.41393e+08	3.54871e+08	5.49324e+06	1.70512e+07	2.78674e+07	2.06365e+07	2.40778e+07	3.07541e+07	4.01284e+07	2.82633e+08	6.62391e+07	2.2839e+08	1.88706e+07	1.03841e+07	NaN	922958	1.89341e+06	NaN	240059	944327	488828	1.60814e+06	1.14377e+06	289806	205150	9.67106e+08	591492	4.69319e+06	3.07349e+06	1.13119e+06	3.56982e+06	1.08992e+06	574923	9.09602e+06	6.95858e+06	501310	NaN	2.21605e+06	3.10447e+06	1.78046e+06	1.26424e+06	NaN	NaN	0	94	0.003473	0.03913	2.01	344.6	76.2	76.2	0.00966755	0.000376438	0.000376413	0.00265495	0.264124	0.0110025	0.0110024	0.0912344	1.49	25.48
P36543	ATP6V1E1	High	[K].IQMSNLMNQAR.[L]	P36543 [70-80]	n/a	High	2xOxidation [M3;M7]	1	3	15	0	1337.63	1	236127	112756	NaN	270279	499623	326933	NaN	414379	NaN	191075	NaN	909547	NaN	NaN	884026	NaN	394890	NaN	296359	558416	310435	NaN	177780	523618	722758	618960	NaN	89915.7	366132	NaN	NaN	284336	337204	2.39898e+06	713978	NaN	638202	653551	255261	657643	NaN	787013	506769	174879	386602	NaN	271179	393117	435703	455983	452061	234413	NaN	NaN	238601	682972	451329	1.02057e+06	832577	NaN	2.42614e+06	690474	522753	NaN	NaN	334230	284151	NaN	473419	NaN	NaN	354175	518428	NaN	NaN	NaN	NaN	NaN	NaN	NaN	NaN	NaN	NaN	0	0	1.912e-06	2.689e-06	NaN	NaN	NaN	NaN	NaN	NaN	NaN	NaN	NaN	NaN	NaN	NaN	2.35	21.25
P36543	ATP6V1E1	High	[K].IQMSNLMNQAR.[L]	P36543 [70-80]	High	High	1xOxidation [M]	1	3	44	0	1321.64	2	NaN	NaN	NaN	3.19348e+06	2.93562e+06	1.01511e+06	1.78369e+06	1.09288e+07	3.55301e+06	NaN	2.69604e+06	1.88865e+06	1.81301e+06	701874	3.6079e+06	398378	4.93493e+06	NaN	1.87833e+07	NaN	4.35581e+06	3.53951e+06	1.00428e+06	6.22787e+06	7.67534e+06	3.00761e+06	3.83928e+06	NaN	6.46857e+06	7.88855e+06	3.0183e+06	4.57228e+06	5.74421e+06	1.05507e+07	NaN	505410	840822	1.25201e+06	3.93769e+06	3.43723e+06	1.85841e+06	2.03042e+06	1.06466e+07	255593	4.49435e+06	NaN	3.29753e+06	1.3645e+06	1.28493e+07	1.99143e+06	4.93552e+06	6.67243e+06	4.2066e+06	3.9425e+06	NaN	1.77454e+06	1.01289e+06	8.21305e+06	1.27353e+06	1.09676e+06	NaN	1.29823e+07	1.04573e+07	NaN	1.08861e+07	5.27426e+06	4.1392e+06	NaN	4.70943e+06	1.21736e+07	1.12774e+07	1.58276e+06	7.50445e+06	4.11401e+06	NaN	7.71539e+06	NaN	1.96283e+06	9.8653e+06	7.51221e+06	4.01219e+06	1.49743e+06	NaN	0	70	1.912e-06	8.628e-06	3.93	374.1	244.6	181.5	0.000116193	1.05545e-06	7.24078e-07	5.1083e-05	0.00418892	8.21272e-05	8.20354e-05	0.00107281	2.43	29.08
P36543	ATP6V1E1	High	[K].IQMSNLMNQAR.[L]	P36543 [70-80]	High	High		1	3	92	0	1305.64	2	NaN	585142	NaN	NaN	NaN	3.81715e+06	9.84854e+06	2.03958e+06	2.83572e+06	1.40742e+06	8.76163e+06	6.10963e+06	1.42104e+06	5.50471e+06	2.94426e+06	3.14543e+06	4.42548e+06	1.3542e+06	9.52497e+06	NaN	1.1192e+06	3.02302e+06	1.67064e+06	5.56108e+06	1.45322e+06	1.78595e+06	918936	432732	3.74903e+06	1.13968e+07	2.48099e+06	2.76291e+06	2.11962e+06	2.52411e+06	NaN	1.6057e+06	1.53018e+06	3.69044e+06	6.18265e+06	1.6102e+07	2.27805e+06	788919	9.11978e+06	631800	3.81253e+06	1.40748e+06	NaN	4.55753e+06	2.98814e+06	4.97657e+06	4.0135e+06	5.93942e+06	2.39371e+06	5.29535e+06	1.9306e+06	6.1513e+06	NaN	7.15852e+06	3.02516e+06	1.60922e+06	4.1303e+07	9.03099e+06	4.39922e+06	5.04827e+06	3.45228e+06	NaN	4.52872e+06	769456	NaN	2.98197e+06	7.20483e+06	2.73589e+06	4.21289e+06	4.38322e+06	6.65089e+06	1.16952e+07	1.74451e+07	NaN	1.70716e+07	4.85645e+06	NaN	4.67764e+06	NaN	0	70	1.912e-06	4.176e-06	4.53	440.2	371.7	371.7	2.9359e-05	1.05545e-06	9.02e-07	6.00601e-05	0.00106167	8.04682e-06	7.7461e-06	0.000116836	2.48	39.33
P62873	GNB1	High	[R].IQMR.[T]	P62873 [43-46]	High	n/a		1	1	1	0	547.302	1	NaN	NaN	NaN	149743	NaN	NaN	NaN	NaN	NaN	NaN	NaN	NaN	NaN	295277	NaN	NaN	NaN	NaN	NaN	NaN	294133	NaN	139997	NaN	328370	NaN	NaN	NaN	NaN	724551	630185	NaN	NaN	NaN	NaN	117677	165109	1.05346e+06	1.11314e+06	1.85634e+06	482963	NaN	NaN	NaN	149767	NaN	NaN	NaN	160763	NaN	NaN	NaN	NaN	NaN	NaN	356232	NaN	NaN	353965	1.1551e+06	NaN	1.41098e+06	NaN	880888	1.05629e+06	249724	664290	NaN	NaN	519151	NaN	NaN	876845	NaN	NaN	NaN	NaN	NaN	NaN	NaN	NaN	NaN	NaN	0	43	NaN	NaN	2.07	227.5	227.5	227.5	0.00843499	0.000297157	0.000297126	0.00212462	0.237797	0.00969328	0.00969319	0.0797232	NaN	18.6
P06681-1	C2	High	[R].TGFR.[F]	P06681-1 [163-166]	High	n/a		1	1	17	0	480.257	2	3.34784e+06	723864	2.78495e+06	1.95783e+06	NaN	1.49167e+06	1.62756e+07	4.9055e+06	6.6638e+06	NaN	1.99184e+06	6.22365e+06	1.24096e+06	6.03783e+06	526519	1.89371e+06	4.11964e+06	5.26584e+06	2.0129e+07	3.40608e+06	5.6219e+06	1.49569e+06	1.91038e+06	2.74115e+06	6.21701e+06	2.39291e+06	1.16844e+06	291522	3.15262e+06	2.43051e+07	3.66235e+07	1.73961e+06	2.36888e+06	9.98924e+06	1.32058e+06	1.60968e+06	1.8066e+06	3.02485e+06	3.86048e+06	7.5809e+06	4.09318e+06	1.97649e+06	2.79136e+06	869851	2.81661e+06	1.0199e+07	NaN	1.90657e+06	1.61285e+06	NaN	575463	1.15872e+06	2.87895e+06	3.1975e+06	1.00154e+06	3.30934e+06	344407	4.18953e+06	1.90547e+06	1.21144e+06	1.5141e+07	1.8838e+06	2.4165e+06	7.55251e+06	6508139	NaN	3.70084e+06	NaN	1.3036e+06	1.29814e+06	3.75904e+06	80885.8	NaN	6.48323e+07	2.41217e+07	9.60823e+06	3.07772e+07	5.46278e+07	8.3525e+06	4.87113e+07	4.74601e+07	5.38493e+07	NaN	0	163	NaN	NaN	2.52	281.8	281.8	281.8	0.00303333	0.000106119	0.00010594	0.00087983	0.0992795	0.00293325	0.002933	0.0234057	NaN	19.34
P15291	B4GALT1	High	[R].TGGARPPPPLGASSQPR.[P]	P15291 [79-95]	High	n/a		1	1	2	0	1645.88	1	974686	231249	259276	798918	1.70877e+06	294414	NaN	585701	1.02293e+06	687528	551402	924035	191976	201279	198210	577515	274475	445256	542655	NaN	664641	590918	616345	2.12713e+06	3.08114e+06	350251	1.16589e+06	385007	379560	1.21467e+06	NaN	651560	483363	3.21942e+06	261352	692267	158629	643564	1.29318e+06	1.84165e+06	1.20953e+06	1.92999e+06	772067	459530	566255	295155	574699	400597	942875	3.50128e+06	875240	1.38805e+06	542944	947909	651570	515412	741490	654849	552840	NaN	592102	1.09299e+06	415700	506210	774494	NaN	1.19379e+06	143376	205593	334893	NaN	NaN	NaN	6.374e+06	597232	NaN	695118	NaN	NaN	NaN	NaN	442640	NaN	0	79	NaN	NaN	1.47	181.2	67.8	67.8	0.0342047	0.00125503	0.00125501	0.00744308	0.568146	0.0352021	0.0352021	0.30346	NaN	18.2
P60842	EIF4A1	High	[K].LQMEAPHIIVGTPGR.[V]	P60842 [147-161]	n/a	High		1	2	3	0	1618.87	1	NaN	NaN	1.48558e+06	NaN	1.59828e+06	NaN	1.45475e+06	NaN	972205	NaN	NaN	1.07263e+06	NaN	NaN	NaN	NaN	1.70157e+06	NaN	NaN	NaN	NaN	NaN	NaN	NaN	NaN	NaN	NaN	NaN	NaN	NaN	NaN	NaN	433153	NaN	NaN	NaN	538338	NaN	1.04285e+06	3.18739e+06	NaN	NaN	NaN	NaN	3.57097e+06	NaN	NaN	787420	1.15951e+07	1.13025e+06	612005	NaN	NaN	NaN	1.58697e+06	1.60195e+06	541082	NaN	NaN	NaN	3.20392e+06	1.25901e+06	1.19332e+06	NaN	1.51906e+06	2.51007e+06	NaN	NaN	NaN	1.31895e+06	1.34577e+06	1.27987e+06	2.93745e+06	NaN	2.04684e+06	NaN	NaN	NaN	NaN	1.40959e+06	NaN	NaN	NaN	0	0	1.912e-06	1.567e-06	NaN	NaN	NaN	NaN	NaN	NaN	NaN	NaN	NaN	NaN	NaN	NaN	3.4	43.69
Q15113	PCOLCE	High	[K].TGGLDLPSPPTGASLK.[F]	Q15113 [366-381]	High	High		1	1	14	0	1510.81	0	NaN	NaN	NaN	NaN	NaN	NaN	NaN	NaN	NaN	NaN	NaN	NaN	NaN	NaN	NaN	NaN	NaN	NaN	NaN	NaN	NaN	NaN	NaN	NaN	NaN	NaN	1.29443e+06	NaN	1.97169e+06	NaN	NaN	NaN	1.01821e+06	4.21427e+06	NaN	NaN	NaN	7.68395e+06	1.00664e+07	NaN	NaN	NaN	NaN	NaN	NaN	1.2949e+06	NaN	NaN	NaN	NaN	NaN	NaN	NaN	NaN	NaN	NaN	3.60788e+06	1.97486e+07	NaN	1.97636e+06	NaN	NaN	NaN	NaN	NaN	NaN	NaN	NaN	6.82783e+06	NaN	NaN	NaN	NaN	NaN	NaN	2.61504e+07	NaN	NaN	NaN	NaN	NaN	NaN	NaN	0	0	1.912e-06	2.706e-06	9.57	602.1	280.8	280.8	2.70499e-10	2.29273e-11	0	0	9.79196e-09	7.71023e-10	0	0	2.8	47.9
Q86UF1	TSPAN33	High	[K].LQLYNQQHR.[A]	Q86UF1 [270-278]	n/a	High		1	1	6	0	1199.63	1	NaN	NaN	NaN	NaN	NaN	NaN	NaN	NaN	NaN	NaN	NaN	NaN	NaN	NaN	NaN	NaN	NaN	NaN	NaN	NaN	NaN	348837	393131	NaN	NaN	NaN	299202	NaN	290146	722069	NaN	NaN	339618	NaN	202932	325097	334975	303052	NaN	NaN	307597	NaN	373135	NaN	510763	NaN	NaN	NaN	389050	801946	741101	NaN	NaN	869184	NaN	583108	190283	549889	NaN	NaN	NaN	NaN	NaN	NaN	NaN	NaN	NaN	NaN	NaN	NaN	NaN	NaN	NaN	NaN	NaN	NaN	NaN	NaN	NaN	NaN	NaN	NaN	NaN	0	0	1.282e-05	0.0001004	NaN	NaN	NaN	NaN	NaN	NaN	NaN	NaN	NaN	NaN	NaN	NaN	1.65	22.93
O95831-3	AIFM1	High	[K].TGGLEIDSDFGGFR.[V]	O95831-3 [405-418]	High	High		1	4	8	0	1470.69	1	367332	NaN	NaN	482428	NaN	NaN	NaN	NaN	NaN	552141	NaN	1.54205e+06	412653	NaN	246681	NaN	NaN	NaN	NaN	NaN	NaN	NaN	NaN	NaN	317613	673820	NaN	321927	832263	NaN	NaN	NaN	NaN	NaN	NaN	NaN	NaN	NaN	NaN	NaN	NaN	554505	NaN	NaN	501789	NaN	NaN	NaN	659252	1.5675e+06	NaN	NaN	1.649e+06	NaN	NaN	NaN	NaN	619434	NaN	NaN	NaN	NaN	NaN	NaN	NaN	NaN	659982	NaN	NaN	NaN	NaN	NaN	NaN	1.34266e+06	NaN	NaN	NaN	NaN	NaN	NaN	NaN	NaN	NaN	0	0	1.912e-06	4.042e-06	3.14	457.4	176.2	176.2	0.000719248	8.86715e-06	8.85144e-06	0.000169779	0.00575386	0.000111885	0.000111718	0.00135661	2.8	54.02
Q96AE4-2	FUBP1	High	[K].IQNDAGVR.[I]	Q96AE4-2 [300-307]	n/a	High		1	5	2	0	872.458	0	NaN	NaN	NaN	NaN	NaN	NaN	NaN	38390.7	NaN	NaN	NaN	NaN	NaN	22611.1	NaN	NaN	NaN	NaN	NaN	NaN	NaN	NaN	NaN	NaN	NaN	NaN	NaN	NaN	NaN	NaN	NaN	NaN	NaN	NaN	NaN	NaN	NaN	NaN	NaN	NaN	NaN	NaN	NaN	NaN	NaN	NaN	NaN	NaN	NaN	NaN	NaN	NaN	NaN	NaN	NaN	NaN	NaN	NaN	NaN	NaN	NaN	NaN	276120	NaN	66378	NaN	247935	NaN	NaN	301055	NaN	NaN	NaN	856277	339331	236508	113204	58609.9	155837	132834	NaN	NaN	NaN	0	0	0.004136	0.04742	NaN	NaN	NaN	NaN	NaN	NaN	NaN	NaN	NaN	NaN	NaN	NaN	0.93	18.78
Q16851	UGP2	High	[K].IQRPPEDSIQPYEK.[I]	Q16851 [78-91]	High	High		1	2	70	0	1699.86	2	4.3849e+06	5.25944e+06	868346	743233	NaN	NaN	NaN	NaN	NaN	NaN	NaN	1.05395e+06	2.54133e+06	875257	8.02744e+06	NaN	1.03632e+07	NaN	3.45056e+06	NaN	NaN	7.99894e+06	2.3035e+06	NaN	554343	1.23043e+06	NaN	NaN	962908	6.79296e+06	2.69557e+06	NaN	1.67975e+06	2.30286e+06	NaN	1.81108e+06	3.23864e+06	1.34995e+06	NaN	2.9891e+06	NaN	NaN	6.81517e+06	NaN	1.46784e+07	NaN	1.62756e+07	2.39774e+07	8.12111e+06	1.10032e+07	5.4634e+06	NaN	3.05347e+07	2.18754e+07	NaN	NaN	NaN	1.71501e+07	NaN	NaN	6.01226e+06	NaN	1.20996e+07	6.04841e+06	NaN	NaN	NaN	NaN	NaN	2.11074e+07	955985	1.25673e+06	NaN	NaN	NaN	2.01786e+07	NaN	NaN	NaN	2.31197e+07	NaN	NaN	NaN	0	0	1.912e-06	4.86e-12	6.76	447.1	383.7	383.7	1.71985e-07	1.43124e-08	0	0	6.22576e-06	1.89086e-06	1.73786e-06	7.17669e-05	3.04	28.87
P63092-3	GNAS	High	[R].LQEALNLFK.[S]	P63092-3 [251-259]	High	High		1	6	16	0	1075.61	0	NaN	NaN	NaN	916913	1.73461e+06	NaN	669261	NaN	1.32899e+06	3.8895e+06	NaN	NaN	NaN	NaN	NaN	NaN	475639	NaN	NaN	1.05536e+06	462830	1.04559e+06	NaN	NaN	NaN	NaN	NaN	648950	NaN	NaN	NaN	NaN	2.68256e+06	NaN	NaN	1.79187e+06	NaN	NaN	NaN	NaN	NaN	NaN	NaN	NaN	471993	NaN	NaN	NaN	NaN	NaN	NaN	NaN	NaN	NaN	NaN	NaN	NaN	NaN	NaN	978112	NaN	NaN	6.34863e+06	NaN	NaN	NaN	NaN	NaN	NaN	NaN	1.75387e+06	1.71097e+06	938207	3.48476e+06	NaN	NaN	NaN	NaN	2.83891e+06	1.2025e+06	NaN	NaN	NaN	0	0	5.296e-05	0.000767	2.75	286.5	133.9	133.9	0.00177531	6.35212e-05	6.34282e-05	0.000311879	0.0604786	0.00142769	0.00142722	0.0123828	1.98	49.19
Q00610-2	CLTC	High	[K].TGQIKEVER.[I]	Q00610-2 [738-746]	High	n/a		1	1	3	1	1059.58	0	NaN	NaN	NaN	NaN	NaN	NaN	NaN	NaN	NaN	NaN	NaN	NaN	NaN	NaN	NaN	64148.5	NaN	NaN	540579	NaN	NaN	NaN	NaN	NaN	NaN	NaN	240007	NaN	NaN	4.80981e+06	NaN	NaN	NaN	NaN	NaN	NaN	NaN	NaN	NaN	NaN	NaN	NaN	213379	NaN	NaN	NaN	NaN	341233	NaN	NaN	NaN	NaN	NaN	NaN	NaN	350623	98680	NaN	NaN	NaN	NaN	NaN	NaN	NaN	NaN	141798	210188	NaN	NaN	NaN	NaN	NaN	150022	3.0681e+06	274282	NaN	NaN	NaN	NaN	NaN	NaN	NaN	NaN	0	738	NaN	NaN	1.71	253.2	56.9	56.9	0.0194989	0.000796521	0.000796481	0.00483017	0.42484	0.021284	0.0212839	0.183851	NaN	17.55
Q8IW75	SERPINA12	High	[K].IPSVLFLGK.[I]	Q8IW75 [399-407]	High	High		1	1	26	0	973.608	1	500612	297849	549883	376119	NaN	NaN	1.00437e+06	620802	NaN	NaN	2.05955e+06	972936	NaN	NaN	NaN	NaN	NaN	NaN	NaN	830191	NaN	NaN	NaN	4.53546e+06	NaN	NaN	NaN	NaN	NaN	NaN	NaN	NaN	NaN	NaN	288268	NaN	NaN	NaN	NaN	NaN	NaN	NaN	4.49365e+06	NaN	NaN	NaN	NaN	2.71896e+06	NaN	NaN	NaN	NaN	NaN	1.0724e+06	269159	NaN	970789	896411	NaN	NaN	NaN	NaN	NaN	9.79665e+06	NaN	NaN	1.45708e+06	5.46524e+06	529553	NaN	NaN	NaN	NaN	NaN	NaN	1.69594e+06	NaN	NaN	NaN	891199	1.53616e+06	NaN	NaN	0	399	1.912e-06	2.006e-05	3.88	474.7	251.7	251.7	0.000131012	1.05545e-06	7.17505e-07	5.05459e-05	0.00104904	8.04682e-06	7.75484e-06	0.000116939	2.3	55.02
O43451	MGAM	High	[R].LPSTNVYGLGEHVHQQYR.[H]	O43451 [258-275]	High	High		1	1	33	0	2098.05	1	412626	433956	981787	4.03188e+06	NaN	2.98073e+06	1.51568e+07	2.1264e+06	5.96037e+06	1.57275e+06	9.54039e+06	4.67614e+06	3.07223e+06	2.32751e+06	NaN	NaN	NaN	553757	2.04854e+07	NaN	NaN	9.82305e+06	647994	9.59898e+06	NaN	6.16624e+06	NaN	NaN	NaN	1.97927e+07	3.04267e+06	3.58781e+06	1.34946e+06	NaN	2.26138e+06	4.30703e+06	1.49306e+06	7.77432e+06	6.56228e+06	6.87132e+06	6.85468e+06	5.16406e+06	3.87327e+07	NaN	7.1942e+06	5.24786e+06	NaN	NaN	5.2872e+06	1.07596e+07	NaN	NaN	3.4662e+06	1.77403e+07	NaN	9.79943e+06	NaN	NaN	NaN	NaN	NaN	4.49701e+06	NaN	1.00936e+07	1.62503e+07	5.86955e+06	1.32128e+07	NaN	NaN	NaN	1.31531e+07	NaN	NaN	9.13798e+06	9.26279e+06	NaN	NaN	1.09592e+07	1.66192e+07	8.90817e+06	NaN	NaN	NaN	0	0	1.912e-06	6.305e-16	13.56	788.9	758.1	758.1	2.72476e-14	3.57494e-15	0	0	9.86352e-13	1.28227e-13	0	0	5.68	34.16
Q14247-1	CTTN	High	[R].LPSSPVYEDAASFKAELSYR.[G]	Q14247-1 [415-434]	High	Low		1	1	1	1	2230.1	0	NaN	289423	NaN	NaN	NaN	NaN	1.65433e+06	NaN	NaN	NaN	NaN	NaN	NaN	NaN	NaN	NaN	NaN	NaN	NaN	NaN	NaN	NaN	NaN	NaN	NaN	NaN	NaN	NaN	NaN	NaN	NaN	NaN	NaN	NaN	NaN	NaN	1.0229e+06	NaN	NaN	NaN	NaN	NaN	NaN	NaN	NaN	NaN	768644	NaN	NaN	NaN	NaN	NaN	NaN	NaN	NaN	NaN	NaN	NaN	NaN	NaN	NaN	NaN	NaN	NaN	NaN	NaN	NaN	NaN	NaN	NaN	NaN	NaN	1.27995e+06	NaN	NaN	NaN	NaN	NaN	NaN	2.85245e+06	NaN	NaN	NaN	0	0	0.1462	0.9922	0.96	57.1	10.7	10.7	0.108479	0.00426824	0.00426821	0.0268385	0.818279	0.0812094	0.0812093	0.573995	1.36	54.68
Q14247-1	CTTN	High	[R].LPSSPVYEDAASFK.[A]	Q14247-1 [415-428]	High	High		1	3	5	0	1510.74	0	NaN	NaN	NaN	NaN	NaN	NaN	NaN	NaN	NaN	NaN	NaN	NaN	NaN	NaN	NaN	NaN	NaN	NaN	NaN	NaN	NaN	NaN	NaN	NaN	NaN	NaN	NaN	NaN	NaN	NaN	1.11254e+07	NaN	NaN	NaN	2.76806e+06	376738	NaN	NaN	NaN	NaN	NaN	NaN	NaN	NaN	NaN	1.48562e+06	NaN	1.02978e+06	NaN	1.6283e+06	NaN	NaN	NaN	1.81232e+06	NaN	2.21416e+06	NaN	NaN	NaN	NaN	NaN	NaN	NaN	3.10455e+06	4.95542e+06	NaN	NaN	NaN	NaN	NaN	NaN	NaN	NaN	4.24009e+06	NaN	NaN	NaN	NaN	NaN	4.36467e+06	2.25258e+06	NaN	NaN	0	415	1.912e-06	2.931e-09	9.83	610.2	409	409	1.47048e-10	1.35372e-11	0	0	5.32306e-09	4.22168e-10	0	0	3.77	44.32
P02774-3	GC	High	[R].THLPEVFLSK.[V]	P02774-3 [373-382]	High	High		1	3	130	0	1170.65	2	572241	322957	625145	4.59468e+06	716390	989532	1.91089e+06	798748	NaN	1.15852e+06	1.6807e+06	4.70938e+06	1.0211e+06	816956	1.03283e+06	NaN	1.40984e+06	1.62592e+06	6.16062e+06	1.94981e+06	570157	3.82124e+06	NaN	2.08165e+06	NaN	1.78352e+06	376166	712835	NaN	NaN	1.99836e+06	793933	1.23879e+06	2.68502e+06	1.93266e+06	1.26324e+06	NaN	2.84337e+06	3.72335e+06	1.95339e+06	2.48613e+06	NaN	1.61334e+06	719921	3.04785e+06	1.35841e+06	420384	NaN	NaN	844168	1.01551e+06	1.54255e+06	NaN	1.07876e+06	928493	3.03698e+06	1.08523e+06	6.52088e+06	3.33198e+06	5.59152e+06	NaN	959626	994535	1.11834e+07	5.62025e+06	NaN	5.14268e+06	3.1876e+06	513917	959847	2.27815e+06	1.22609e+06	NaN	3.81283e+06	2.01229e+06	9.43364e+06	NaN	4.09596e+06	3.53398e+06	3.02205e+07	5.52886e+06	2.95679e+07	NaN	0	373	1.912e-06	2.916e-06	9.08	633.3	306.4	306.4	8.30375e-10	6.48008e-11	0	0	3.00592e-08	1.6957e-09	0	0	2.97	39.1
P25391	LAMA1	High	[K].IPSQQDALGGR.[H]	P25391 [539-549]	High	High		1	1	2	0	1141.6	1	NaN	477939	NaN	1.1313e+06	NaN	539208	1.50254e+06	NaN	NaN	838342	1.36831e+06	1.55151e+06	NaN	NaN	344099	NaN	NaN	NaN	3.34309e+06	NaN	896836	746812	828355	NaN	587418	1.36568e+06	956466	253197	NaN	3.11461e+06	NaN	NaN	735987	3.27399e+06	811176	324078	NaN	NaN	2.14127e+06	NaN	1.06457e+06	1.11553e+06	NaN	298056	NaN	NaN	4.00668e+06	NaN	556338	2.47988e+06	NaN	NaN	2.09823e+06	NaN	489449	1.96584e+06	NaN	1.50078e+06	NaN	NaN	3.88111e+06	2.9679e+06	NaN	NaN	2.86825e+06	NaN	NaN	NaN	NaN	1.88915e+06	2.29454e+06	865423	NaN	NaN	NaN	2.38103e+06	NaN	NaN	7.30621e+06	NaN	NaN	NaN	NaN	0	0	2.911e-05	0.000442	1.21	275	131.9	131.9	0.0622228	0.00212558	0.00212557	0.0125286	0.192276	0.00714978	0.00714972	0.0582456	1.03	25.92
O94885	SASH1	High	[K].IPSQPPPVPAK.[K]	O94885 [980-990]	n/a	High		1	1	1	0	1130.66	0	NaN	NaN	519117	NaN	NaN	NaN	NaN	NaN	NaN	NaN	1.12309e+06	NaN	NaN	NaN	1.12425e+06	528579	NaN	NaN	NaN	NaN	NaN	NaN	NaN	NaN	NaN	1.4803e+06	NaN	NaN	1.00562e+06	2.33716e+06	NaN	NaN	NaN	NaN	NaN	NaN	NaN	NaN	NaN	NaN	NaN	NaN	NaN	NaN	NaN	NaN	NaN	NaN	NaN	NaN	NaN	NaN	NaN	7.08977e+06	418671	1.34486e+06	700524	NaN	NaN	1.40458e+06	NaN	NaN	NaN	NaN	2.34463e+06	NaN	NaN	NaN	1.47757e+06	3.10431e+06	NaN	2.49992e+06	NaN	NaN	NaN	NaN	NaN	2.16385e+06	2.34146e+07	2.49101e+06	NaN	NaN	NaN	0	0	0.005381	0.07056	NaN	NaN	NaN	NaN	NaN	NaN	NaN	NaN	NaN	NaN	NaN	NaN	1.57	29.17
Q02383	SEMG2	High	[R].IPSQAQEYGHK.[E]	Q02383 [392-402]	High	High		1	1	78	0	1257.62	2	NaN	308898	3.14047e+06	6.8063e+06	144065	178109	518410	106494	NaN	1.98838e+06	730058	1.17522e+06	NaN	496098	6.13623e+06	114622	134664	134428	1.09424e+06	206257	224300	1.32252e+08	123602	277119	1.46928e+06	NaN	1.25824e+06	142211	NaN	380026	NaN	6.9153e+07	NaN	NaN	NaN	NaN	352118	682319	137912	3.34779e+06	165609	240318	172521	74078.6	NaN	3.8471e+06	5.26555e+08	801850	249057	1.12543e+06	726791	NaN	562553	987163	74967911	194613	129664	626519	520162	5.25148e+06	NaN	NaN	NaN	NaN	2.47499e+08	NaN	NaN	182848	NaN	1.5815e+08	542014	444985	374559	NaN	678257	NaN	5.78854e+06	5.28653e+06	NaN	1.55133e+06	NaN	1.57501e+06	NaN	0	392	1.912e-06	1.037e-08	11.12	684.3	504.6	504.6	7.52194e-12	8.37319e-13	0	0	2.72291e-10	2.76887e-11	0	0	3.11	19.46
Q9Y6W3	CAPN7	High	[K].IPSPYTLSK.[R]	Q9Y6W3 [682-690]	High	High		1	1	24	0	1005.56	1	4.35645e+06	3.28232e+06	1.30885e+06	2.0915e+06	1.71823e+06	2.8817e+06	9.75532e+06	2.5251e+06	5.98443e+06	4.11715e+06	6.35627e+06	1.24515e+07	2.11896e+06	2.44645e+06	5.6973e+06	1.30967e+06	1.50017e+06	966135	1.47167e+07	2.21821e+06	2.72456e+06	6.42496e+06	3.94354e+06	5.91561e+06	3.57755e+06	5.43317e+06	3.11553e+06	1.28155e+06	8.08924e+06	1.37111e+07	3.94975e+06	2.21144e+06	3.01689e+06	NaN	2.66171e+06	5.52264e+06	4.5278e+06	3.67231e+06	1.65423e+07	NaN	8.67736e+06	7.34548e+06	2.1269e+07	1.72575e+06	8.1066e+06	4.48698e+06	4.70354e+06	4.78101e+06	NaN	7.91161e+06	4.19862e+06	7.17751e+06	1.06184e+07	1.10235e+07	2.55357e+06	1.5231e+07	2.78806e+06	8.40139e+06	NaN	NaN	NaN	9.43436e+06	5.19309e+06	1.15565e+07	NaN	NaN	9.54407e+06	NaN	3.44673e+06	6.98592e+06	9.05817e+06	4.46463e+06	5.92674e+06	7.39597e+06	5.36454e+06	6.27618e+06	NaN	5.21481e+06	NaN	7.65137e+06	NaN	2.5256e+06	NaN	0	682	1.642e-05	0.0002503	3.57	375.3	152.4	152.4	0.000266348	1.38468e-06	1.29969e-06	9.39761e-05	0.00955205	0.000276753	0.000276319	0.00273281	1.46	35.72
P30044-1	PRDX5	High	[K].THLPGFVEQAEALK.[A]	P30044-1 [103-116]	High	High		1	2	160	0	1539.82	6	7.91227e+06	3.54319e+06	2.01818e+06	3.58448e+06	1.99227e+07	2.4923e+07	1.03563e+07	1.81797e+07	2.68579e+07	3.41863e+06	5.77532e+06	5.44327e+06	3.40403e+06	5.399e+06	4.64907e+06	4.29711e+06	1.65343e+07	3.15263e+06	1.78487e+07	5.00779e+06	4.74261e+06	777313	2.33576e+06	3.96846e+06	3.09739e+07	7.65491e+06	1.41011e+07	4.93986e+06	2.01639e+07	3.2658e+07	3.63896e+06	3.06111e+06	3.37268e+06	1.51369e+07	4.32003e+06	1.09231e+06	NaN	9.07944e+06	7.07763e+06	2.72407e+07	6.43027e+06	1.51084e+07	1.74838e+07	2.65578e+06	7.8654e+06	6.09891e+06	1.25869e+07	7.80514e+06	4.38973e+06	1.03927e+07	4.12499e+06	6.7719e+06	1.0832e+07	1.49296e+07	3.53886e+06	9.59511e+06	4.55349e+06	1.00748e+07	7.87163e+06	2.16761e+06	3.26427e+07	1.65049e+07	1.37954e+07	4.73685e+06	8.87555e+06	4.01557e+06	1.72255e+07	4.41336e+06	3.83519e+06	9.73069e+06	1.23885e+07	1.71274e+07	2.1895e+07	3.61619e+07	1.52114e+07	2.18269e+07	2.50037e+07	6.58344e+06	2.00568e+07	3.11243e+06	1.8993e+06	15356334	NaN	0	103	1.912e-06	1.176e-08	10	602	431.2	431.2	1.0112e-10	1.04233e-11	0	0	8.09853e-10	1.15347e-10	0	0	2.93	43.76
P11586	MTHFD1	High	[K].THLSLSHNPEQK.[G]	P11586 [867-878]	High	High		1	1	78	0	1390.71	2	2.13168e+06	952579	536333	1.95926e+06	NaN	NaN	NaN	591642	NaN	NaN	NaN	NaN	5.70285e+06	NaN	2.02588e+06	NaN	NaN	1.84846e+06	4.89235e+06	NaN	236171	NaN	1.54193e+06	NaN	4.15578e+06	NaN	NaN	NaN	3.05816e+06	NaN	NaN	205702	NaN	3.33713e+06	977125	1.28867e+06	NaN	2.2493e+06	239466	8.17543e+06	622057	581502	NaN	NaN	NaN	109495	NaN	256243	1.22387e+06	NaN	3.08197e+06	300439	NaN	1.22574e+06	NaN	NaN	2.49772e+06	NaN	NaN	1.66766e+06	NaN	348773	NaN	NaN	NaN	NaN	NaN	NaN	NaN	NaN	NaN	NaN	NaN	NaN	NaN	NaN	NaN	NaN	NaN	NaN	NaN	NaN	NaN	0	0	1.912e-06	1.823e-10	11.47	712.4	577.9	577.9	3.37053e-12	4.17125e-13	0	0	1.22012e-10	1.47824e-11	0	0	2.85	20.07
P08962	CD63	High	[K].IPSMSK.[N]	P08962 [157-162]	High	n/a	1xOxidation [M4]	1	3	5	0	678.349	0	NaN	NaN	235539	NaN	NaN	NaN	NaN	NaN	NaN	NaN	NaN	NaN	NaN	NaN	NaN	NaN	NaN	89933.7	NaN	NaN	NaN	109327	NaN	NaN	NaN	NaN	NaN	NaN	NaN	NaN	NaN	NaN	NaN	NaN	NaN	NaN	NaN	NaN	NaN	NaN	NaN	NaN	NaN	NaN	NaN	NaN	148144	NaN	NaN	NaN	NaN	NaN	NaN	NaN	178474	NaN	NaN	NaN	NaN	997898	NaN	NaN	NaN	NaN	NaN	379071	NaN	NaN	NaN	118140	NaN	NaN	146272	NaN	NaN	NaN	1.32111e+06	NaN	NaN	NaN	NaN	NaN	NaN	0	157	NaN	NaN	1.74	357.1	53.7	53.7	0.0179923	0.000726065	0.000725797	0.0047104	0.139826	0.00488099	0.00488096	0.0396995	NaN	15.99
Q9BY43-2	CHMP4A	High	[K].LPSVPSTHLPAGPAPK.[V]	Q9BY43-2 [234-249]	High	High		1	2	63	0	1568.88	1	1.77438e+06	605778	731078	NaN	NaN	1.63205e+06	2.51668e+06	1.1711e+06	NaN	1.49501e+06	1.75998e+06	5.88425e+06	1.13379e+06	1.73067e+06	1.24902e+06	1.27071e+06	NaN	385236	4.56419e+06	774926	1.08291e+06	1.62033e+06	1.36004e+06	NaN	1.08055e+06	1.01001e+06	1.78054e+06	NaN	2.5024e+06	2.36624e+06	NaN	1.23102e+06	1.76795e+06	2.23867e+06	1.0066e+06	2.01627e+06	2.24737e+06	NaN	2.75622e+06	3.21314e+06	NaN	NaN	2.79526e+06	1.20888e+06	2.78407e+06	NaN	NaN	NaN	1.57169e+06	1.80849e+06	1.07683e+06	NaN	5.1031e+06	3.05589e+06	1.74043e+06	4.90879e+06	1.51409e+06	3.40174e+06	NaN	1.54633e+06	NaN	1.96324e+06	1.73565e+06	3.06377e+06	NaN	NaN	1.55616e+06	NaN	1.36601e+06	2.89106e+06	3.16836e+06	1.17397e+06	2.84122e+06	2.39503e+06	NaN	NaN	NaN	NaN	3.71478e+06	NaN	NaN	1.9894e+06	NaN	0	234	1.912e-06	2.175e-12	9.79	635.7	504.8	504.8	1.62197e-10	1.59268e-11	0	0	1.299e-09	1.48448e-10	0	0	3.67	36.49
P08962	CD63	High	[K].IPSMSK.[N]	P08962 [157-162]	High	n/a		1	3	9	0	662.354	0	330066	619377	697792	916881	NaN	251924	265583	318261	NaN	915535	1.3577e+06	NaN	560895	NaN	NaN	NaN	280031	280693	349951	580903	NaN	1.28613e+06	374022	NaN	NaN	571853	369203	118646	NaN	NaN	429113	1.0251e+06	529089	2.72495e+06	2.10021e+06	1.05157e+06	448510	567168	1.17356e+06	3.46608e+06	357532	NaN	338137	170685	NaN	297678	NaN	NaN	686421	NaN	835467	1.27286e+06	1.11654e+06	2.15645e+06	NaN	650797	NaN	2.22553e+06	2.74024e+06	1.61124e+06	3.635e+06	1.02306e+06	512116	3.33799e+06	2.21289e+06	NaN	639096	831426	177529	NaN	305869	NaN	254977	NaN	1.0358e+06	2.30135e+06	5.88333e+06	1.80706e+06	5.29902e+06	2.80649e+06	1.7796e+06	NaN	NaN	0	157	NaN	NaN	2.03	508	87.6	87.6	0.00933375	0.000345526	0.000345474	0.00246556	0.0736225	0.00187185	0.00187185	0.0153467	NaN	21.04
O00182-1	LGALS9	High	[K].THMPFQK.[G]	O00182-1 [89-95]	High	High		1	6	21	0	888.44	2	507235	495227	2.53529e+06	2.30135e+06	405134	NaN	2.40003e+06	1.24736e+06	371384	336752	1.22268e+06	288802	1.38262e+06	922189	598901	169480	449809	1.52471e+06	NaN	1.17004e+06	960558	854459	660239	NaN	9.6138e+06	NaN	343457	NaN	NaN	1.57745e+07	5.77375e+06	557885	932888	4.12594e+06	5.93194e+06	1.94847e+06	1.2466e+06	540465	7.4207e+06	NaN	4.96421e+06	NaN	1.53989e+06	207074	190911	1.95872e+06	399788	749988	450444	5.34151e+06	461815	NaN	NaN	974028	332346	367622	1.38358e+06	968010	1.88891e+06	4.44178e+06	1.81279e+06	9.7641e+06	1.55116e+06	3.00956e+06	1.6059e+06	NaN	2.7679e+06	571079	471519	1.50706e+06	1.42562e+06	1.81158e+06	2.44305e+06	1.34857e+07	6.95315e+06	1.31487e+06	2.48515e+07	1.38376e+07	1.21984e+07	1.31942e+07	1.08684e+07	1.29045e+07	NaN	0	89	0.005536	0.0737	3.17	404.8	206.5	206.5	0.000680972	7.75627e-06	7.71223e-06	0.000170969	0.00544797	9.76034e-05	9.74275e-05	0.00110467	1.22	22.71
O00182-1	LGALS9	High	[K].THMPFQK.[G]	O00182-1 [89-95]	High	High	1xOxidation [M3]	1	6	80	0	904.435	1	NaN	226459	NaN	375990	NaN	168945	967216	388529	NaN	34058	2.09488e+06	90856.4	136678	232176	45497.2	27564	NaN	614706	1.50868e+06	NaN	NaN	290104	NaN	NaN	147575	2.51992e+06	NaN	NaN	NaN	2.81735e+06	1.29201e+06	382726	223602	1.46324e+06	1.90136e+06	329164	NaN	286260	2.00765e+06	NaN	936985	NaN	236646	NaN	NaN	737014	275001	NaN	183201	1.25738e+06	295831	NaN	NaN	NaN	NaN	802014	NaN	NaN	134969	NaN	494145	1.42793e+06	NaN	691753	2.31853e+06	NaN	414060	NaN	NaN	559455	NaN	419796	205202	2.0242e+06	1.67295e+06	NaN	2.98015e+06	2.59881e+06	693953	1.49749e+06	1.5153e+06	2.62325e+06	NaN	0	0	0.000326	0.003624	4.57	503.6	268.9	268.9	2.70604e-05	1.05545e-06	9.31486e-07	6.14704e-05	0.000216713	2.90457e-06	2.87266e-06	0.000125826	1.64	17.26
Q695T7	SLC6A19	High	[R].IPSLAELETIEQEEASSRPK.[W]	Q695T7 [15-34]	High	High		1	1	239	0	2227.15	6	5.28122e+06	4.255e+06	6.27663e+06	6.31177e+06	4.61142e+06	5.21073e+06	1.46341e+07	6.87008e+06	3.43748e+06	4.14505e+06	1.93272e+07	1.22407e+07	4.44521e+06	6.95227e+06	1.10557e+07	5.24224e+06	1.31461e+07	4.74254e+06	2.44867e+07	5.04511e+06	5.11783e+06	1.84326e+07	8.9386e+06	3.92578e+06	1.58145e+07	1.42687e+07	6.66798e+06	6.63455e+06	2.51583e+07	3.27199e+07	4.13437e+06	8.48928e+06	1.34143e+07	2.78531e+07	4.55181e+06	5.27655e+06	9.68054e+06	4.21263e+07	4.92667e+07	6.40244e+07	6.57013e+06	4.33093e+06	3.75363e+07	2.38292e+06	3.36662e+07	6.97857e+06	6.14735e+06	7.9908e+06	8.7801e+06	9.58856e+06	1.42056e+07	6.79185e+06	1.47076e+07	4.33764e+07	1.24044e+07	5.43242e+07	6.20467e+06	1.57781e+07	1.1262e+07	3.88564e+06	3.63764e+07	2.94143e+07	1.63329e+07	1.54904e+07	1.87908e+07	3.18413e+06	1.21372e+07	3.51761e+06	4.48763e+06	8.40108e+06	4.94866e+07	1.08087e+07	1.49319e+07	1.5467e+07	2.34784e+07	3.10524e+07	3.69713e+07	2.22856e+07	3.64761e+07	7.94484e+06	8.3011e+06	7.76813e+06	NaN	0	15	1.912e-06	6.305e-16	20.76	1116.3	899.8	899.8	1.74644e-21	2.64134e-22	0	0	1.39869e-20	2.0596e-21	0	0	6.41	55.02
Q9NR99	MXRA5	High	[GSR].LPSK.[RF]	Q9NR99 [675-678];[1683-1686];[2182-2185]	High	n/a		1	1	22	0	444.282	4	131992	NaN	231216	566984	NaN	278535	134946	485373	177130	492499	182870	NaN	4.26152e+06	925054	NaN	909000	2.66873e+06	499571	1.35051e+06	334123	NaN	322812	673996	NaN	NaN	NaN	NaN	770112	NaN	122165	3.34648e+06	1.03795e+06	508740	232991	119050	NaN	NaN	802114	180998	2.54611e+06	346280	226650	268106	112729	161209	2.06212e+06	270477	186129	367667	714959	NaN	1.8305e+06	676668	353698	NaN	679016	NaN	364846	NaN	NaN	6.33732e+06	153394	1.01258e+06	790896	1.58038e+06	377390	242337	262076	157248	287623	NaN	180485	319793	NaN	3.69593e+06	168048	373331	103127	NaN	422370	276509	453847	NaN	0	2182	NaN	NaN	3.35	367.1	367.1	367.1	0.000451062	3.65476e-06	3.6377e-06	0.000131073	0.0160738	0.000512397	0.000512068	0.00462981	NaN	26.73
O43677	NDUFC1	High	[R].LPSGPSVR.[S]	O43677 [19-26]	n/a	High		1	1	1	0	812.462	1	NaN	334887	NaN	NaN	NaN	NaN	NaN	NaN	NaN	NaN	NaN	NaN	178165	NaN	341302	276582	NaN	441764	1.27118e+06	249517	NaN	NaN	NaN	814675	3.64503e+06	NaN	NaN	482250	2.65316e+06	3.95132e+06	NaN	NaN	NaN	2.32602e+06	432955	NaN	NaN	1.65141e+06	NaN	6.08629e+06	NaN	NaN	NaN	NaN	496730	1.3301e+06	NaN	NaN	1.19352e+06	NaN	NaN	NaN	NaN	NaN	NaN	NaN	NaN	2.6203e+06	1.66166e+06	1.13903e+06	4.41835e+06	NaN	NaN	NaN	NaN	NaN	1.13374e+06	570595	295493	NaN	NaN	1.8333e+06	NaN	5.52152e+06	NaN	NaN	NaN	NaN	NaN	NaN	NaN	NaN	NaN	0	0	0.004856	0.05963	NaN	NaN	NaN	NaN	NaN	NaN	NaN	NaN	NaN	NaN	NaN	NaN	1.68	24.35
P15311	EZR	High	[R].THNDIIHNENMR.[Q]	P15311 [548-559]	High	High		1	1	30	0	1493.69	1	NaN	254842	NaN	NaN	NaN	NaN	NaN	NaN	NaN	101617	202888	362421	275852	214617	NaN	118456	NaN	173341	409674	472094	248443	364339	392756	NaN	NaN	215400	332973	NaN	NaN	334250	NaN	678884	694819	NaN	454040	174193	361950	NaN	632677	NaN	NaN	NaN	372810	190239	NaN	391612	NaN	222801	299431	622414	157359	NaN	285267	404596	369227	391365	362216	845877	308697	781416	NaN	1.11979e+06	495659	434488	NaN	NaN	NaN	191168	190781	533267	483427	475314	1.33279e+06	5.29575e+06	1.43071e+06	662339	NaN	NaN	2.24083e+06	NaN	357937	831607	NaN	0	0	1.912e-06	1.216e-07	11.29	656.3	492.1	492.1	5.18079e-12	6.46177e-13	0	0	1.87543e-10	2.3049e-11	0	0	2.55	20.35
P15311	EZR	High	[R].THNDIIHNENMR.[Q]	P15311 [548-559]	High	High	1xOxidation [M11]	1	1	4	0	1509.69	1	NaN	67457.9	75665.6	59833.6	NaN	44444.1	127570	NaN	NaN	NaN	NaN	NaN	83735.4	NaN	NaN	NaN	NaN	NaN	NaN	135799	NaN	177674	NaN	NaN	NaN	NaN	NaN	NaN	NaN	NaN	NaN	145697	255955	NaN	NaN	188747	137642	NaN	NaN	NaN	NaN	NaN	NaN	NaN	NaN	NaN	NaN	NaN	195525	NaN	226999	NaN	NaN	129529	NaN	NaN	NaN	282456	NaN	241634	474502	422744	NaN	357872	NaN	NaN	NaN	NaN	143579	166531	NaN	NaN	496455	2.51859e+06	358904	NaN	NaN	NaN	460235	NaN	NaN	NaN	NaN	0	0	0.0005828	0.007739	2.54	259.1	157.2	157.2	0.00289768	9.67388e-05	9.67336e-05	0.000703287	0.0952102	0.00252002	0.00252001	0.020111	1.49	17.84
P51884	LUM	High	[R].LPSGLPVSLLTLYLDNNK.[I]	P51884 [199-216]	High	High		1	1	12	0	1957.1	1	NaN	NaN	NaN	NaN	NaN	NaN	NaN	NaN	NaN	NaN	1.44744e+06	NaN	NaN	2.18998e+06	NaN	NaN	2.64684e+06	3.18804e+06	1.08881e+06	NaN	NaN	NaN	NaN	NaN	NaN	NaN	NaN	NaN	NaN	NaN	NaN	NaN	NaN	NaN	NaN	NaN	NaN	NaN	NaN	NaN	NaN	NaN	NaN	NaN	NaN	NaN	NaN	NaN	NaN	NaN	NaN	NaN	NaN	NaN	NaN	NaN	NaN	NaN	NaN	NaN	3.44388e+06	NaN	NaN	NaN	NaN	NaN	NaN	NaN	NaN	NaN	NaN	NaN	NaN	NaN	NaN	NaN	1.25134e+07	NaN	NaN	NaN	NaN	NaN	NaN	0	199	1.912e-06	5.5e-14	12.93	740.5	682.6	682.6	1.17662e-13	1.55947e-14	0	0	4.2593e-12	5.88799e-13	0	0	4.64	57.51
P14384	CPM	High	[K].LPSFWNNNK.[A]	P14384 [293-301]	High	High		1	1	25	0	1119.56	1	71909252	NaN	NaN	NaN	3.51561e+07	5.15348e+06	5.24443e+08	8.07238e+06	3.26854e+06	1.94807e+07	1.02417e+07	NaN	5.74419e+06	3.04142e+07	NaN	NaN	NaN	8.57059e+06	1.19913e+07	NaN	1.16541e+08	NaN	NaN	NaN	NaN	NaN	NaN	NaN	NaN	NaN	NaN	NaN	NaN	NaN	NaN	614538	NaN	8.93847e+07	NaN	NaN	NaN	NaN	NaN	3.22267e+06	2.39143e+07	6.95557e+06	NaN	3.66168e+07	NaN	2.51123e+07	2.31903e+07	NaN	NaN	NaN	NaN	1.17705e+07	NaN	116288259	NaN	5.55777e+07	NaN	1.24291e+08	NaN	NaN	4.32193e+06	2.01583e+06	8.37609e+06	7.51205e+07	NaN	NaN	2.13933e+08	NaN	883012	2.02542e+06	9.01292e+06	4.36904e+08	2.33538e+08	4.57152e+06	1.1708e+08	6.71534e+06	NaN	NaN	NaN	0	293	1.282e-05	0.0001104	3.77	402.3	215.3	215.3	0.00016953	1.38468e-06	1.3809e-06	9.82898e-05	0.00610034	0.000128087	0.000127906	0.00160607	1.71	42.59
Q15582	TGFBI	High	[K].IPSETLNR.[I]	Q15582 [288-295]	High	High		1	1	45	0	929.505	1	NaN	270346	473850	905641	NaN	600393	364738	NaN	947512	NaN	NaN	1.1334e+06	NaN	NaN	327933	366136	NaN	NaN	2.1911e+06	NaN	689024	622370	317836	NaN	730822	872518	1.54849e+06	542454	NaN	3.82584e+06	NaN	NaN	NaN	3.26203e+06	NaN	572839	1.13566e+06	NaN	NaN	4.33134e+06	NaN	1.02923e+06	3.84706e+06	NaN	NaN	NaN	NaN	1.81497e+06	NaN	1.11418e+06	773098	NaN	1.65928e+06	NaN	1.05473e+06	1.44927e+06	NaN	4.72692e+06	1.29928e+06	1.87055e+06	NaN	NaN	NaN	1.16924e+06	NaN	1.06892e+06	883229	402343	479482	3.31388e+06	988353	1.77011e+06	1.05858e+06	1.47508e+06	NaN	NaN	NaN	NaN	4.92858e+06	NaN	NaN	NaN	NaN	0	0	3.956e-05	0.0006446	2.06	325	125.2	125.2	0.00861237	0.000317205	0.000317202	0.00225203	0.068016	0.00174558	0.00174544	0.0142802	1.96	23.97
P30043	BLVRB	High	[R].LPSEGPRPAHVVVGDVLQAADVDK.[T]	P30043 [40-63]	High	High		1	1	82	0	2469.31	6	1.52373e+06	413509	1.99136e+06	1.71521e+06	1.45482e+06	1.63243e+06	1.38139e+07	992841	3.37517e+06	2.51661e+06	4.23707e+06	1.34037e+06	625713	3.0794e+06	471292	761336	1.72104e+06	2.0202e+06	1.11309e+07	2.11163e+06	707227	2.5029e+06	NaN	NaN	2.43788e+06	3.91694e+06	2.25493e+06	1.02487e+06	3.1352e+06	4.40483e+06	NaN	1.89444e+06	4.3215e+06	1.6444e+07	2.12094e+06	820482	631745	1.04146e+07	2.58711e+06	2.14247e+07	9.88228e+06	6.77033e+06	5.64566e+06	916574	3.57767e+06	1.10492e+06	607571	7.34022e+06	1.7197e+06	5.07879e+06	2.58588e+06	3.54672e+06	5.19423e+06	1.57239e+07	2.7476e+06	4.77113e+06	718148	9.66928e+06	1.9352e+06	4.38027e+06	2.68909e+07	1.09252e+07	4.97197e+06	1.36067e+06	1.78116e+07	NaN	7.77822e+06	1.23389e+06	NaN	2.10351e+06	3.739e+06	3.12917e+06	1.37697e+06	1.45132e+07	2.56267e+07	1.29139e+07	3.66559e+07	7.98945e+06	7.48146e+06	2.14695e+06	1.85001e+06	4.3593e+06	NaN	0	40	1.912e-06	6.305e-16	15.75	853.1	769.8	769.8	1.75801e-16	2.44211e-17	0	0	6.36394e-15	8.62172e-16	0	0	6.43	46.51
P04279-1	SEMG1	High	[R].LPSEFSQFPHGQK.[G]	P04279-1 [32-44]	High	High		1	2	33	0	1501.74	2	593210	627692	1.70691e+06	4.07762e+06	NaN	NaN	9.84557e+06	NaN	604836	NaN	NaN	805892	NaN	5.03439e+06	3.3558e+06	NaN	NaN	NaN	2.20634e+07	NaN	917415	1.29292e+07	636860	3.14828e+06	2.45751e+06	1.92249e+06	1.12841e+06	NaN	NaN	2.34275e+06	2.32349e+06	754558	1.38824e+06	2.66126e+06	8.60253e+06	NaN	572156	9.06122e+06	1.41928e+06	NaN	1.48164e+06	631397	1.17257e+06	210377	826670	6.81843e+06	3.59089e+08	809066	NaN	693603	485332	NaN	1.80223e+06	3.53772e+06	8.96937e+06	606789	NaN	1.51583e+06	7.18959e+06	NaN	NaN	NaN	3.90227e+06	1.47904e+06	4.34436e+07	1.28128e+06	1.43498e+06	1.9953e+07	NaN	2.31947e+08	1.06302e+06	985659	613527	1.00987e+06	1.00819e+06	2.42794e+07	1.04947e+07	2.17356e+07	2.43752e+07	NaN	NaN	1.05399e+07	NaN	0	32	1.912e-06	9.706e-12	13.29	800.8	386.6	386.6	5.09572e-14	6.6346e-15	0	0	1.84463e-12	2.34002e-13	0	0	4.43	35.52
Q15631-1	TSN	High	[K].THLTSLK.[T]	Q15631-1 [70-76]	High	High		1	2	55	0	799.467	1	NaN	NaN	NaN	NaN	NaN	326148	241515	126130	587165	NaN	805083	960854	NaN	NaN	279569	172471	NaN	NaN	732730	NaN	NaN	NaN	NaN	623315	525950	NaN	NaN	NaN	NaN	980264	NaN	NaN	NaN	2.87381e+06	NaN	291653	NaN	NaN	NaN	579163	NaN	NaN	483922	NaN	431764	NaN	350031	639350	207058	NaN	622930	462102	1.99322e+06	1.91155e+06	292396	1.05423e+06	406558	1.25639e+06	1.67453e+06	471223	1.53929e+06	1.04701e+06	439373	NaN	181512	193666	NaN	NaN	574662	1.41248e+06	886136	1.00612e+06	602621	1.34995e+06	419484	1.87566e+06	NaN	NaN	NaN	NaN	NaN	NaN	NaN	0	0	0.0005171	0.006488	3.47	476	253.9	253.9	0.000335623	1.38468e-06	1.27695e-06	9.19456e-05	0.00268653	2.61913e-05	2.59308e-05	0.000317175	1.97	19.8
Q14118	DAG1	High	[K].IPSDTFYDHEDTTTDK.[L]	Q14118 [518-533]	High	High		1	1	21	0	1884.81	0	NaN	NaN	728392	1.63963e+06	641190	2.10031e+06	1.80942e+06	1.01924e+06	NaN	1.04478e+06	3.58826e+06	1.49163e+06	911704	NaN	NaN	835270	444125	1.07533e+06	1.70335e+06	1.06092e+06	NaN	NaN	NaN	1.3325e+06	1.83674e+06	NaN	2.37372e+06	1.10593e+06	NaN	1.63222e+06	2.45855e+06	921046	7.05465e+06	6.77598e+06	1.08956e+06	NaN	NaN	NaN	5.73197e+06	NaN	1.24736e+06	1.52207e+06	NaN	847710	2.09993e+06	1.57071e+06	NaN	NaN	1.22486e+06	NaN	NaN	1.30329e+06	NaN	NaN	1.32766e+06	NaN	1.29487e+06	NaN	2.65604e+06	2.41053e+06	NaN	5.4196e+06	NaN	NaN	NaN	1.1728e+06	878866	636144	701457	NaN	NaN	NaN	NaN	1.67111e+07	4.61018e+06	NaN	4.87081e+06	NaN	NaN	NaN	3.48653e+06	NaN	NaN	0	518	1.912e-06	4.106e-13	8.48	529.4	448.3	448.3	3.30918e-09	2.62193e-10	0	0	1.19791e-07	9.24415e-09	0	0	3.75	31.3
P04114	APOB	High	[R].IPSVQINFK.[D]	P04114 [2626-2634]	High	High		1	1	59	0	1045.6	3	3.3466e+06	1.2688e+06	1.39077e+06	NaN	1.41086e+06	1.50023e+06	859961	NaN	957121	1.68861e+06	NaN	1.77078e+06	310832	1.91742e+06	1.33974e+06	NaN	605429	1.18547e+06	1.84568e+06	2.81054e+06	609600	4.28195e+06	2.30901e+06	2.99364e+06	NaN	6.32064e+06	1.89966e+06	637371	NaN	2.30891e+06	3.00224e+06	948020	609107	2.32986e+06	1.10862e+06	1.02192e+06	1.78149e+06	2.97926e+06	2.59361e+06	5.21716e+06	3.38017e+06	3.1482e+06	5.10768e+06	NaN	2.31497e+06	790953	NaN	5.48229e+06	1.49138e+06	NaN	2.18631e+06	6.84052e+06	5.69207e+06	1.15602e+06	651674	518463	1.43216e+06	3.35796e+06	3.47743e+06	1.20642e+06	5.42539e+06	1.92189e+06	5.36544e+06	4.22003e+06	1.18163e+07	NaN	1.22049e+06	2.99158e+06	2.32043e+06	959506	NaN	NaN	1.06411e+06	1.27776e+06	1.32554e+06	NaN	NaN	1.56907e+07	1.19746e+07	NaN	8.93098e+06	NaN	NaN	0	2626	1.912e-06	1.489e-05	4.21	481.4	200.4	200.4	6.18328e-05	1.05545e-06	8.6261e-07	5.82547e-05	0.0022334	1.46999e-05	1.46484e-05	0.000336776	2.39	43.08
O76076	WISP2	High	[R].LPSWDCPHPR.[R]	O76076 [140-149]	High	High	1xCarbamidomethyl [C6]	1	1	16	0	1264.59	1	NaN	384067	375440	NaN	769726	NaN	NaN	NaN	807338	NaN	NaN	666009	NaN	NaN	921774	NaN	NaN	NaN	NaN	NaN	NaN	1.27529e+06	NaN	NaN	475309	869521	NaN	NaN	NaN	NaN	NaN	NaN	NaN	NaN	NaN	500434	1.5127e+06	6.30165e+06	NaN	1.56475e+07	NaN	678914	462831	NaN	2.80863e+06	2.94896e+06	NaN	1.90132e+06	1.63519e+06	NaN	NaN	NaN	NaN	NaN	567958	509853	NaN	2.13803e+06	NaN	2.434e+06	2.75215e+07	5.39977e+06	NaN	NaN	4.92478e+06	2.35099e+06	NaN	NaN	NaN	874101	NaN	NaN	NaN	1.32793e+06	NaN	NaN	4.37075e+07	NaN	1.11768e+07	NaN	NaN	NaN	NaN	0	140	1.912e-06	2.125e-10	7.95	605.6	347.9	347.9	1.11312e-08	1.06623e-09	0	0	4.02945e-07	4.33911e-08	0	0	2.83	30.12
P19021-1	PAM	High	[R].IPVDEEAFVIDFKPR.[A]	P19021-1 [81-95]	High	High		1	6	222	0	1774.94	3	1.40589e+06	NaN	NaN	3.30012e+06	1.10673e+06	1.1734e+06	7.61319e+06	1.94019e+06	8.01326e+06	1.17725e+06	9.41952e+06	8.07068e+06	1.17428e+06	1.71206e+06	886887	848649	537272	174406	9.17723e+06	555324	398032	7.21341e+06	1.34857e+06	1.65123e+07	2.26167e+06	6.69711e+06	1.47846e+06	568039	6.53129e+06	1.50732e+07	2.82188e+06	267036	915047	5.83599e+06	1.31119e+06	1.03966e+06	1.23738e+06	5.76386e+06	2.25836e+07	1.7996e+07	8.05435e+06	1.01862e+06	1.10449e+07	1.05933e+06	6.14886e+06	4.37696e+06	3.25431e+06	3.68046e+06	8.42884e+06	1.29261e+07	1.70965e+06	7.56446e+06	1.44469e+07	1.01803e+07	966450	6.51623e+06	1.17342e+06	8.8287e+06	3.06634e+06	1.14359e+06	1.61202e+07	1.17818e+07	4.63252e+06	4.75585e+06	32674070	7.55624e+06	9.18268e+06	2.43518e+06	2.11792e+06	7.33022e+06	1.14118e+07	3.41429e+06	2.38584e+06	1.05059e+07	8.1127e+06	1.0524e+07	2.23318e+07	6.2729e+06	1.77153e+07	7.06591e+06	1.84472e+06	3.57683e+06	NaN	0	0	1.912e-06	5.041e-15	12.65	711.2	711.2	711.2	2.23719e-13	3.14627e-14	0	0	8.09853e-12	1.14319e-12	0	0	4.5	55.32
P19021-1	PAM	High	[R].IPVDEEAFVIDFK.[P]	P19021-1 [81-93]	High	n/a		1	1	73	0	1521.78	1	980212	695778	515819	863032	2.96631e+06	1.2752e+06	5.94301e+06	928010	2.13533e+06	462271	2.87515e+06	3.78876e+06	576054	NaN	822457	579138	355746	161922	4.25583e+06	5.46891e+06	7.23377e+06	5.57471e+06	1.32534e+06	5.11644e+06	1.45901e+06	1.13353e+06	2.58953e+06	238134	3.88673e+06	1.11032e+07	NaN	231879	623425	2.10701e+06	NaN	1.26188e+06	1.56381e+06	2.82971e+06	4.90001e+06	8.34811e+06	2.30889e+06	6.45966e+06	6.29638e+06	1.06325e+06	3.94931e+06	1.97334e+06	2.40712e+06	2.38675e+06	3.08636e+06	2.63283e+06	1.23052e+06	2.61806e+06	4.99164e+06	3.31923e+06	1.06453e+06	6.00309e+06	2.08318e+06	3.85713e+06	1.44594e+06	481318	1.89327e+06	5.68969e+06	2.07943e+06	3.98497e+06	7.35933e+06	1.76897e+06	2.09444e+06	NaN	1.3857e+06	3.22747e+06	4.05277e+06	1.82099e+06	2.63543e+06	5.88362e+06	8.75063e+06	5.63177e+06	5.11022e+06	7.43052e+06	3.93816e+06	1.59571e+06	NaN	3.61799e+06	NaN	0	81	NaN	NaN	11.83	657.9	440	440	1.49503e-12	2.08663e-13	0	0	5.41193e-11	7.62108e-12	0	0	NaN	62.3
P09871	C1S	High	[R].LPVAPLRK.[C]	P09871 [587-594]	High	High		1	1	71	1	893.593	0	NaN	NaN	NaN	NaN	NaN	NaN	NaN	NaN	NaN	NaN	NaN	NaN	NaN	NaN	135150	NaN	NaN	NaN	NaN	NaN	NaN	NaN	NaN	NaN	3.06791e+06	NaN	982853	1.92259e+06	9.66237e+06	3.29501e+06	4.73639e+06	NaN	NaN	NaN	NaN	NaN	NaN	NaN	NaN	NaN	NaN	NaN	NaN	NaN	NaN	NaN	NaN	NaN	NaN	NaN	NaN	NaN	NaN	NaN	NaN	NaN	NaN	NaN	NaN	NaN	NaN	NaN	686530	NaN	NaN	NaN	NaN	NaN	NaN	NaN	2.57478e+06	NaN	1.45618e+06	1.66892e+06	1.45292e+06	NaN	1.03534e+07	5.00768e+06	NaN	1.48137e+07	1.02717e+07	2.06674e+07	NaN	0	0	0.0005544	0.007206	4.4	444.4	242.5	242.5	3.94391e-05	1.05545e-06	8.88112e-07	5.94955e-05	0.00142567	8.88626e-06	8.88346e-06	0.00017324	1.89	24.9
P00736	C1R	High	[R].LPVANPQACENWLR.[G]	P00736 [612-625]	High	High	1xCarbamidomethyl [C9]	1	1	98	0	1667.83	4	8.66484e+06	1394698	2.29962e+06	9.33014e+06	NaN	399640	NaN	1.32063e+06	NaN	2.86649e+06	4.78133e+06	4.66336e+06	1.19062e+06	3.81865e+06	293865	835022	3.095e+06	1.84152e+06	7.43888e+06	4.20427e+06	2.79665e+06	5.80604e+06	3.11135e+06	NaN	3.40279e+06	2.61331e+06	2.81089e+06	3.79416e+06	2.28669e+07	NaN	648812	433284	3.89829e+06	4.50365e+06	1.36057e+06	1.55966e+06	6.41006e+06	1.93337e+07	7.99831e+06	3.93631e+07	6.08424e+06	2.75245e+06	3.30982e+06	NaN	3.55098e+06	489779	7.40652e+06	2.05273e+06	5.29545e+06	4.78011e+06	5.87281e+06	3.93654e+06	1.4359e+07	4.79138e+06	1.50271e+06	3.89691e+06	2.21865e+06	6.29704e+06	1.52635e+06	4.00992e+06	1.34192e+07	8.45674e+06	1.74067e+07	1.43847e+06	4.72147e+06	NaN	3.95444e+06	2.53519e+06	1.78507e+06	6.99682e+06	6.16392e+06	2.31953e+06	NaN	2.49517e+06	1.55166e+07	1.09818e+07	3.8906e+07	3.26635e+06	1.11089e+07	NaN	NaN	4.38039e+06	NaN	0	612	1.912e-06	4.844e-11	12.83	716.1	580.7	580.7	1.49503e-13	2.26711e-14	0	0	5.41193e-12	8.36506e-13	0	0	4.16	48.5
P78423	CX3CL1	High	[K].IPVALLIHYQQNQASCGK.[R]	P78423 [43-60]	n/a	High	1xCarbamidomethyl [C16]	1	1	3	0	2040.07	0	NaN	NaN	NaN	1.05529e+06	1.78304e+06	NaN	NaN	NaN	NaN	848292	1.78726e+06	1.13744e+06	403146	NaN	NaN	NaN	NaN	NaN	NaN	NaN	NaN	NaN	404599	2.48626e+06	NaN	NaN	NaN	NaN	NaN	NaN	2.11205e+06	516206	NaN	NaN	679787	NaN	NaN	NaN	1.07334e+06	NaN	NaN	804594	NaN	NaN	NaN	NaN	NaN	NaN	NaN	1.59588e+06	508056	NaN	1.80663e+06	1.69951e+06	513724	NaN	NaN	938611	NaN	NaN	NaN	NaN	NaN	NaN	NaN	NaN	NaN	NaN	NaN	NaN	NaN	814537	NaN	NaN	NaN	NaN	NaN	NaN	NaN	NaN	NaN	NaN	NaN	0	0	1.912e-06	1.395e-13	NaN	NaN	NaN	NaN	NaN	NaN	NaN	NaN	NaN	NaN	NaN	NaN	3.37	46.82
P14778	IL1R1	High	[K].LPVAGDGGLVCPYMEFFK.[N]	P14778 [132-149]	High	Low	1xCarbamidomethyl [C11]	1	1	2	0	1999.97	0	NaN	NaN	NaN	NaN	NaN	NaN	NaN	NaN	NaN	NaN	NaN	NaN	NaN	NaN	NaN	NaN	NaN	NaN	NaN	NaN	NaN	NaN	NaN	NaN	NaN	NaN	NaN	NaN	NaN	NaN	NaN	NaN	NaN	NaN	938308	NaN	NaN	NaN	2.30761e+06	1.33303e+06	NaN	NaN	NaN	NaN	NaN	NaN	NaN	NaN	NaN	NaN	1.03816e+06	NaN	NaN	1.30651e+06	NaN	NaN	NaN	NaN	NaN	NaN	7.66565e+06	2.29064e+06	1.37891e+06	NaN	NaN	NaN	NaN	NaN	NaN	NaN	NaN	NaN	NaN	NaN	NaN	NaN	NaN	2.24384e+06	6.5076e+06	3.26544e+06	4.05366e+06	2.25865e+06	NaN	0	0	0.3303	1	0.66	12.2	12.2	12.2	0.218146	0.00917602	0.00917601	0.0638172	0.863826	0.0997649	0.0997649	0.638018	0.85	23.03
P00746	CFD	High	[R].THHDGAITER.[L]	P00746 [183-192]	High	High		1	1	173	0	1136.54	2	157229	259865	NaN	NaN	68564.8	167749	86109.3	18161.1	93632	145814	786297	1.37345e+06	943398	17585.3	549990	113944	333391	NaN	553970	431685	637097	142983	66565.8	92936.5	329718	497946	492414	NaN	480270	408549	301310	27377.7	NaN	6.4622e+06	54612	142689	116599	339876	40556	800892	27132.3	231863	495544	NaN	NaN	116875	160243	418091	307997	584389	1.75428e+06	283466	726976	899003	NaN	2.11148e+06	642554	615340	NaN	NaN	2.9041e+06	693927	719075	891478	759713	559569	155862	132924	NaN	547505	551189	798162	NaN	1.36168e+06	556737	273373	1.07858e+06	954755	6.20459e+06	192472	43362.9	876821	NaN	0	183	1.912e-06	1.73e-08	9.65	664.7	375.6	375.6	2.24355e-10	2.11302e-11	0	0	8.12155e-09	7.18082e-10	0	0	2.67	15.63
Q16610	ECM1	High	[K].THHHLCCR.[H]	Q16610 [378-385]	High	High	2xCarbamidomethyl [C6;C7]	1	3	11	0	1120.49	0	NaN	NaN	NaN	NaN	NaN	NaN	3644.12	NaN	42158.4	NaN	NaN	NaN	NaN	NaN	NaN	NaN	NaN	NaN	450525	NaN	NaN	NaN	NaN	NaN	291358	NaN	NaN	NaN	NaN	NaN	NaN	48535	NaN	1.77381e+06	NaN	NaN	154403	NaN	NaN	90695.8	461475	NaN	62845.5	NaN	27198.8	NaN	NaN	31600.4	NaN	NaN	NaN	NaN	NaN	807655	183927	NaN	NaN	NaN	NaN	NaN	106025	264919	NaN	NaN	NaN	NaN	NaN	NaN	NaN	NaN	NaN	NaN	NaN	NaN	NaN	NaN	NaN	NaN	NaN	NaN	NaN	NaN	NaN	0	0	9.085e-05	0.001061	4.63	465	405.5	405.5	2.37099e-05	1.05545e-06	9.42512e-07	6.18888e-05	0.000857561	4.24415e-06	4.11363e-06	0.000121966	1.72	15.43
P05090	APOD	High	[K].IPTTFENGR.[C]	P05090 [52-60]	High	High		1	1	792	0	1034.53	34	6.23856e+08	1.16149e+08	2.81496e+08	8.41546e+08	3.69166e+07	8.15132e+07	1.38495e+08	63768491	8.85031e+07	5.30938e+08	2214602063	5.59333e+08	3.59228e+08	1383270659	4.21161e+07	2.19652e+07	7.17476e+07	4.0457e+07	2.95257e+08	4.61773e+08	4.06371e+08	1703887051	4.13091e+08	115579630	2.44039e+08	4.01298e+08	1.42756e+08	8.20598e+07	2.10975e+08	284813091	1952059699	3.713e+08	3.33273e+08	1034653922	2138325405	2.25096e+08	3.77841e+08	1139815330	3484166549	3562584122	9.72555e+08	1.73763e+08	3.94362e+08	3.27291e+07	1.82504e+08	1.60424e+08	2.31626e+08	1.62622e+08	4.56833e+08	7.42026e+08	7.16453e+08	1119775778	8.56227e+08	1644449431	4.05309e+07	2.70707e+08	84831023	7.61842e+08	9.48216e+08	4.02569e+08	5194070984	1883920833	3862978657	1374917637	1763559829	1.58538e+08	1.43576e+08	3.89658e+08	2.01315e+08	6.41961e+08	6.9248e+08	1.44768e+08	139231285	464820465	8.70023e+08	2978349573	7822097438	3497624828	5731825542	6589788907	2927441891	3470477349	NaN	0	52	7.454e-06	2.913e-05	7.23	606.2	260.2	260.2	5.85774e-08	4.88821e-09	0	0	2.12047e-06	1.97693e-07	0	0	2.23	28.86
Q9UDY2-6	TJP2	High	[K].THKPDPGTPQHTSSRPPEPQK.[A]	Q9UDY2-6 [1091-1111]	High	High		1	6	20	0	2322.16	0	230956	150680	175676	218927	NaN	NaN	NaN	NaN	NaN	NaN	223968	786973	NaN	NaN	174982	NaN	NaN	NaN	NaN	NaN	NaN	388621	206390	NaN	982384	NaN	NaN	NaN	103113	NaN	80060.7	79722.4	NaN	1.23981e+06	353717	291570	236962	264712	479341	NaN	263659	277007	NaN	NaN	255834	NaN	1.00274e+06	NaN	140821	1.43924e+06	407905	140945	505104	388086	76054.4	NaN	99816.1	384674	NaN	NaN	NaN	659112	NaN	NaN	497225	NaN	NaN	NaN	NaN	271327	NaN	160910	NaN	NaN	NaN	NaN	234854	157195	258923	NaN	NaN	86788.1	NaN	0	1091	1.912e-06	9.499e-14	13.48	824.4	809.9	809.9	3.31882e-14	4.23799e-15	0	0	2.65799e-13	3.53042e-14	0	0	4.33	17.18
P12532	CKMT1A	High	[R].IPTPVIHTK.[H]	P12532 [408-416]	High	High		1	2	2	0	1005.61	0	NaN	NaN	NaN	NaN	NaN	NaN	NaN	NaN	NaN	NaN	NaN	NaN	NaN	NaN	NaN	NaN	NaN	NaN	NaN	NaN	NaN	NaN	NaN	NaN	NaN	NaN	NaN	NaN	NaN	NaN	NaN	NaN	NaN	NaN	NaN	NaN	NaN	NaN	NaN	NaN	NaN	NaN	NaN	NaN	NaN	NaN	NaN	NaN	NaN	NaN	NaN	NaN	NaN	NaN	NaN	NaN	NaN	NaN	NaN	NaN	NaN	NaN	NaN	NaN	NaN	NaN	NaN	NaN	NaN	4.96354e+06	NaN	NaN	NaN	NaN	NaN	NaN	NaN	NaN	NaN	NaN	NaN	NaN	NaN	0	0	0.001175	0.01802	2.66	333.7	155.4	155.4	0.00220862	6.96597e-05	6.96242e-05	0.000457387	0.074186	0.00187966	0.00187965	0.0153718	1.1	26.85
P18206-2	VCL	High	[R].IPTISTQLK.[I]	P18206-2 [988-996]	High	High		1	2	56	0	1000.6	2	1.76297e+06	1.7339e+06	2.30931e+06	6.81902e+06	NaN	2.25058e+06	NaN	1.44039e+06	NaN	4.105e+06	1.68342e+06	6.99604e+06	2.43514e+06	2.43271e+06	1.35864e+06	1.34459e+06	2.55355e+06	1.40553e+06	NaN	1.98982e+06	751853	NaN	671692	NaN	1.16523e+06	NaN	752441	NaN	1.48685e+06	NaN	NaN	NaN	459675	NaN	1.51714e+06	308379	NaN	9.93695e+06	3.63483e+06	NaN	9.82488e+06	NaN	3.75435e+06	541706	871786	NaN	4.01556e+06	NaN	784820	8.62846e+06	3.87569e+06	1.1928e+07	1.52646e+06	NaN	1.31345e+06	1.76927e+06	560842	1.27819e+06	NaN	5.41007e+06	1.56013e+07	NaN	NaN	1.42501e+06	NaN	1.56104e+06	NaN	2.43735e+06	2.01392e+06	9.77091e+06	NaN	2.35644e+06	2.45184e+06	7.19361e+06	NaN	1.09853e+07	3.70109e+07	1.17111e+07	1.10725e+07	1.6095e+07	8.45759e+06	1.0585e+07	NaN	0	988	7.454e-06	2.942e-05	4.04	437.6	161	161	9.07448e-05	1.05545e-06	7.50055e-07	5.23807e-05	0.00327439	5.81384e-05	5.79275e-05	0.000868391	2.11	37.49
O95336	PGLS	High	[R].THLLSR.[L]	O95336 [97-102]	High	n/a		1	1	10	0	726.426	0	299230	82280.8	NaN	NaN	NaN	NaN	159763	NaN	223707	NaN	NaN	969019	NaN	NaN	NaN	NaN	NaN	613218	600291	819600	NaN	NaN	NaN	NaN	525822	NaN	NaN	NaN	723769	1.37726e+06	NaN	493417	1.14979e+06	5.50596e+06	423949	391440	153131	NaN	NaN	NaN	NaN	386841	266628	NaN	263845	NaN	NaN	NaN	NaN	1.51887e+06	593411	NaN	742893	NaN	NaN	NaN	NaN	5.42511e+06	549614	NaN	1.93744e+06	967300	NaN	NaN	NaN	NaN	811024	448579	463572	NaN	1.18003e+06	NaN	511887	5.8684e+06	425398	NaN	NaN	957841	2.80854e+06	NaN	NaN	NaN	NaN	0	97	NaN	NaN	2.87	446	81.1	81.1	0.00133922	3.92965e-05	3.90673e-05	0.000199736	0.0462945	0.00115745	0.00115728	0.0102194	NaN	19.48
Q12907	LMAN2	High	[R].LPTGYYFGASAGTGDLSDNHDIISMK.[L]	Q12907 [247-272]	High	High	1xOxidation [M25]	1	1	909	0	2746.27	16	3.3742e+08	2.46231e+08	4.80909e+08	3.47397e+08	1.27606e+08	5.00933e+08	9.49867e+07	3.47708e+08	1.14188e+08	298513886	9.53532e+08	943987431	3.13166e+08	5.61459e+08	7.15597e+07	1.53472e+08	5.23134e+08	1.5239e+08	1772502490	2.19579e+08	1.76848e+08	1683794976	2.18943e+08	124937979	1.77784e+08	1558237971	397977571	1.70434e+08	1177992486	2605281543	3.0975e+08	2.39057e+08	343553482	1057483252	3.71626e+08	3.51266e+08	2324296370	2649703356	1234291711	2449543360	3.4902e+08	3.03383e+08	1136530636	1.25396e+08	2324615974	2.74836e+08	1.43829e+08	2.1226e+08	2.95498e+08	822074132	123530651	6.23058e+08	760771738	4.81437e+08	1.77467e+08	1560741076	1.59112e+08	1252103785	2.89218e+08	9.05214e+08	1397261750	9.20372e+08	7.39451e+08	4.15673e+08	2.41981e+08	2.68979e+08	1641283839	178557500	1.07288e+08	818427186	9.70792e+08	1.12971e+08	2.08485e+08	7.89238e+08	9.19686e+08	819515001	1611000250	9.93781e+08	329044093	6.74372e+08	2.50577e+08	1217660702	NaN	0	0	1.912e-06	6.305e-16	22.47	1160.2	1160.2	1160.2	3.39017e-23	4.73886e-24	0	0	1.22723e-21	1.60472e-22	0	0	7.55	51.96
Q09666-1	AHNAK	High	[K].LPTGQISGPEIK.[G]	Q09666-1 [5513-5524]	High	High		1	1	16	0	1239.69	1	877462	1.03432e+06	4.7936e+06	NaN	1.48201e+06	964279	NaN	2.36036e+06	NaN	NaN	NaN	2.75162e+06	1.70638e+06	NaN	3.33493e+06	552768	3.35413e+06	NaN	4.54712e+06	NaN	2.64101e+06	1.07202e+06	692487	NaN	702451	NaN	795026	824366	7.75634e+06	9.20552e+06	NaN	NaN	NaN	NaN	NaN	974257	807122	1.11965e+06	NaN	NaN	NaN	NaN	6.5428e+06	NaN	NaN	697655	NaN	NaN	NaN	NaN	1.95453e+06	NaN	2.18532e+06	2.68442e+06	1.85206e+06	5.8754e+06	902586	NaN	NaN	1.04242e+06	NaN	NaN	2.29306e+06	NaN	NaN	NaN	2.89765e+06	NaN	1.79967e+06	5.55418e+06	5.73715e+06	974572	611074	NaN	1.079e+06	NaN	16071115	NaN	4.01884e+07	2.23517e+07	NaN	1.13086e+06	NaN	0	0	1.912e-06	1.894e-08	12.01	700.6	428.3	428.3	9.72637e-13	1.30693e-13	0	0	3.52091e-11	4.91084e-12	0	0	3.09	37.1
Q13557	CAMK2D	High	[K].IPTGQEYAAK.[I]	Q13557 [34-43]	High	High		1	10	6	0	1077.56	0	NaN	NaN	NaN	NaN	NaN	NaN	177657	NaN	NaN	NaN	NaN	NaN	NaN	NaN	463793	NaN	NaN	NaN	1.90747e+06	NaN	NaN	NaN	NaN	NaN	NaN	NaN	NaN	NaN	NaN	NaN	NaN	NaN	NaN	NaN	NaN	NaN	NaN	NaN	NaN	NaN	NaN	NaN	NaN	NaN	NaN	NaN	NaN	NaN	NaN	NaN	NaN	NaN	NaN	NaN	NaN	NaN	NaN	NaN	NaN	NaN	NaN	NaN	NaN	NaN	1.5644e+06	NaN	NaN	NaN	363445	864309	988665	597090	1.58685e+06	NaN	NaN	NaN	NaN	NaN	NaN	3.69205e+06	2.79253e+06	NaN	NaN	0	0	1.282e-05	0.0001034	2.08	352.6	162.3	162.3	0.00839514	0.000295603	0.000295602	0.00212603	0.0262477	0.000736771	0.00073657	0.00689603	1.8	22.42
Q9BXD5-1	NPL	High	[K].IPTFQGLK.[F]	Q9BXD5-1 [166-173]	High	High		1	4	2	0	903.53	1	NaN	NaN	NaN	NaN	1.19411e+06	NaN	NaN	346885	1.02963e+06	NaN	NaN	NaN	NaN	NaN	NaN	NaN	NaN	NaN	NaN	NaN	1.35311e+06	NaN	NaN	3.68131e+06	NaN	NaN	NaN	NaN	NaN	NaN	NaN	NaN	NaN	NaN	3.20934e+06	NaN	NaN	NaN	NaN	2.11919e+06	NaN	756508	NaN	NaN	NaN	NaN	NaN	NaN	NaN	NaN	NaN	2.31696e+06	NaN	NaN	NaN	NaN	NaN	NaN	NaN	NaN	NaN	NaN	NaN	NaN	1.03537e+06	NaN	NaN	NaN	NaN	NaN	NaN	NaN	NaN	NaN	NaN	NaN	NaN	NaN	NaN	NaN	NaN	NaN	NaN	0	0	0.001682	0.02351	0.71	138.9	17.9	17.9	0.194583	0.00831289	0.00831288	0.0574948	0.838471	0.0888906	0.0888906	0.602426	1.04	40.62
Q96T58	SPEN	High	[K].LPTEVNHVPSGPSIPADR.[T]	Q96T58 [2994-3011]	n/a	High		1	1	1	0	1885.98	1	NaN	NaN	NaN	NaN	NaN	NaN	2.24127e+06	532335	NaN	NaN	NaN	NaN	999858	NaN	NaN	NaN	NaN	693100	NaN	NaN	NaN	NaN	808618	NaN	NaN	NaN	NaN	363960	1.20548e+06	1.02379e+06	NaN	1.21274e+06	543473	1.1546e+06	977455	NaN	NaN	NaN	2.26614e+06	8.38716e+06	NaN	NaN	NaN	394341	NaN	2.74751e+06	NaN	NaN	NaN	NaN	NaN	NaN	NaN	NaN	NaN	NaN	NaN	1.6887e+06	NaN	NaN	3.51009e+06	NaN	1.16521e+06	3.64774e+06	7.63125e+06	992886	NaN	NaN	NaN	1.07242e+06	1.12947e+06	1.4499e+06	NaN	NaN	NaN	NaN	4.20633e+06	1.96644e+06	1.60709e+06	3.77806e+06	2.79043e+06	2.51332e+06	NaN	0	0	0.009935	0.1747	NaN	NaN	NaN	NaN	NaN	NaN	NaN	NaN	NaN	NaN	NaN	NaN	1.82	47.45
Q5VW32	BROX	High	[K].IPTEAPQLELK.[A]	Q5VW32 [335-345]	High	High		1	2	376	0	1238.7	7	3.87052e+07	2.73116e+07	2.50123e+07	4.86472e+07	2.65543e+07	2.40386e+07	1.61462e+08	2.72305e+07	7.13242e+07	4.18283e+07	9.0186e+07	8.27698e+07	1.36589e+07	4.26474e+07	5.40816e+07	1.39518e+07	1.70521e+07	1.25301e+07	1.12195e+08	2.08746e+07	2.59149e+07	4.37703e+07	3.76156e+07	1.74205e+08	3.15325e+07	4.03129e+07	2.46594e+07	1.0572e+07	6.32415e+07	1.1694e+08	7.49756e+07	1.96696e+07	2.40354e+07	5.12017e+07	4.97297e+07	5.29051e+07	3.62278e+07	2.88816e+07	1.76496e+08	5.6748e+07	8.38161e+07	4.2777e+07	1.35409e+08	1.55731e+07	4.10448e+07	5.46221e+07	2.38451e+07	3.91108e+07	3.50607e+07	8.46103e+07	4.66581e+07	6.42993e+07	1.00725e+08	9.79201e+07	1.75533e+07	9.60117e+07	1.45821e+07	6.41084e+07	2.86192e+07	1.24485e+07	5.17226e+07	6.00623e+07	4.81718e+07	2.03427e+08	4.41442e+08	5.41344e+07	7.42644e+07	1.89492e+07	3.20806e+07	4.1343e+07	6.80275e+07	2.44094e+07	5.72432e+07	5.44085e+07	6.83875e+07	5.00141e+07	216964707	214750629	3.1564e+08	2.39902e+08	1.32936e+07	2.51132e+07	NaN	0	0	1.912e-06	9.603e-10	13.66	779.9	485.1	485.1	2.17061e-14	3.05634e-15	0	0	7.85754e-13	1.08062e-13	0	0	3.47	42.61
P02647	APOA1	High	[R].THLAPYSDELR.[Q]	P02647 [185-195]	High	High		1	1	953	0	1301.65	44	8.68144e+07	5.40281e+07	9.50283e+07	9.14254e+07	2.7633e+07	1.19961e+08	3.39338e+07	4.93697e+07	1.3549e+07	3.67051e+07	89414578	7.15207e+07	4.45452e+07	5.70382e+07	3.5661e+07	3.09605e+07	9.15134e+07	2.02656e+07	1.28095e+08	1.20199e+08	7.15037e+07	1.35883e+08	9.25565e+07	5.14372e+07	5.57523e+07	114855144	6.77382e+07	1.87128e+07	5.7648e+07	2.84436e+08	8.51165e+07	5.24863e+07	9.05255e+07	6.29179e+08	6.23653e+07	4.75057e+07	212368314	1016714996	8.64105e+07	1365588026	9.12026e+07	4.22809e+07	3.14419e+08	4.70708e+07	1.1864e+08	3.99727e+07	7.85574e+07	3.26791e+08	8.14208e+07	6.46285e+07	5.57964e+07	1.08251e+08	2.22631e+08	1.11591e+08	3.1784e+07	4.84567e+07	2.93428e+07	9.77095e+08	2.45114e+08	9.1334e+08	7.12495e+08	4.66228e+08	1.52755e+08	1.38763e+08	8.19012e+07	7.11271e+07	8.4983e+07	4.295e+07	4.94084e+07	3.36143e+08	1.37944e+08	6.73894e+07	4.11909e+07	2.31448e+08	1.5961e+08	1088373036	5.14703e+08	2.40748e+08	2.68134e+08	1.10978e+08	9.68567e+07	3.05984e+08	NaN	0	185	1.912e-06	3.114e-06	12.12	714.5	553.3	553.3	7.52194e-13	8.79508e-14	0	0	2.72291e-11	3.00753e-12	0	0	2.52	29.38
P02647	APOA1	High	[R].THLAPYSDELRQR.[L]	P02647 [185-197]	High	High		1	1	410	1	1585.81	10	1.06302e+08	1.55866e+07	4.31307e+07	3.23869e+07	5.42043e+07	5.72813e+07	1.65565e+07	5.43558e+07	3.17776e+07	2.41564e+07	1.75548e+07	7.79999e+07	2.4563e+07	6.13154e+07	2.33401e+07	7.09828e+07	186318583	1.07395e+07	4.89971e+07	1.56974e+07	1.31822e+07	1.27026e+08	3.03671e+07	1.22346e+08	6.36951e+07	6.79963e+07	9.39202e+07	1.97073e+07	6.46045e+07	5.66943e+08	1.5276e+07	7.87965e+06	1.72662e+07	4.3787e+07	2.15544e+07	1.03753e+07	7.17305e+07	297308455	2.02859e+07	5.50504e+08	2.71014e+07	3.4963e+07	2.64973e+08	1.66006e+07	7.69823e+07	1.97561e+07	3.31922e+07	3.15842e+08	1.16364e+07	6.57924e+07	3.60805e+07	7.67278e+07	1.7974e+08	2.48108e+08	1.71363e+07	4.34663e+07	1.96767e+07	2.23138e+08	2.22565e+07	7.73643e+07	2.8022e+07	4.48443e+07	1.22763e+08	6.40004e+07	2.66734e+07	8.07267e+07	5.90686e+07	3.89823e+07	5.42889e+07	8.64245e+07	7.16283e+07	8.95628e+07	5.49012e+07	7.12699e+07	3.58749e+07	1.75428e+08	1.77282e+07	7.7444e+07	9.3856e+07	4.5963e+07	8.47155e+06	5.29163e+07	NaN	0	185	1.912e-06	2.337e-10	12.65	802.6	418.7	418.7	2.24224e-13	3.28791e-14	0	0	8.11683e-12	1.21697e-12	0	0	3.48	26.05
O14908-1	GIPC1	High	[R].LPTAEVMFCTLNTHK.[V]	O14908-1 [92-106]	High	High	1xCarbamidomethyl [C9]	1	1	3	0	1761.87	1	NaN	NaN	NaN	NaN	NaN	NaN	NaN	NaN	NaN	NaN	NaN	NaN	NaN	NaN	NaN	NaN	NaN	NaN	NaN	NaN	NaN	NaN	NaN	NaN	NaN	NaN	NaN	NaN	NaN	NaN	NaN	NaN	NaN	1.15887e+06	374176	NaN	NaN	918191	906233	2.28498e+06	NaN	NaN	NaN	NaN	555299	NaN	NaN	NaN	NaN	NaN	481523	NaN	1.76542e+06	NaN	NaN	NaN	NaN	1.06828e+06	NaN	449129	2.40352e+06	1.81474e+06	NaN	1.39268e+06	2.30266e+06	NaN	NaN	NaN	606960	1.25238e+06	1.18037e+06	NaN	NaN	NaN	1.65762e+06	NaN	2.27162e+06	6.31606e+06	1.53006e+06	NaN	NaN	876320	NaN	0	92	0.00208	0.02762	0.91	141	66	66	0.122083	0.00466769	0.00466768	0.0287689	0.696401	0.0522979	0.0522979	0.425518	1.41	49.93
Q9Y646	CPQ	High	[K].IPTACITVEDAEMMSR.[M]	Q9Y646 [229-244]	High	n/a	1xCarbamidomethyl [C5];1xOxidation [M13]	1	1	1	0	1839.83	0	NaN	NaN	2.22416e+06	NaN	NaN	NaN	NaN	NaN	NaN	NaN	NaN	NaN	NaN	NaN	625929	NaN	NaN	NaN	NaN	NaN	NaN	NaN	NaN	NaN	NaN	NaN	NaN	NaN	NaN	NaN	NaN	NaN	NaN	NaN	NaN	NaN	NaN	NaN	NaN	NaN	NaN	NaN	NaN	NaN	NaN	NaN	NaN	NaN	NaN	NaN	NaN	NaN	NaN	NaN	NaN	NaN	NaN	NaN	NaN	1.60427e+06	NaN	NaN	NaN	NaN	NaN	2.55908e+06	NaN	NaN	NaN	NaN	NaN	NaN	NaN	NaN	NaN	NaN	NaN	NaN	NaN	NaN	NaN	NaN	NaN	0	229	NaN	NaN	2.1	134.5	129.6	0	0.00786549	0.00027075	0.0002707	0.00204109	0.224953	0.00895	0.00894993	0.0732092	NaN	45.1
Q9Y646	CPQ	High	[K].IPTACITVEDAEMMSR.[M]	Q9Y646 [229-244]	High	High	1xCarbamidomethyl [C5]	1	1	26	0	1823.83	2	NaN	NaN	615990	753523	NaN	2.11019e+06	2.06353e+06	2.15417e+06	NaN	2.18577e+06	4.81339e+06	NaN	1.48738e+06	3.24214e+06	NaN	557659	3.30906e+06	791451	NaN	NaN	NaN	1.00765e+06	NaN	NaN	NaN	NaN	1.49438e+06	587384	1.20628e+06	2.03509e+06	NaN	NaN	NaN	6.23819e+06	510957	NaN	1.2776e+06	NaN	NaN	2.39566e+07	3.22663e+06	1.12983e+06	4.31367e+06	NaN	1.92942e+06	2.02747e+06	2.41599e+06	1.73811e+06	2.48925e+06	3.69713e+06	NaN	3.39163e+06	NaN	NaN	NaN	NaN	756474	3.77656e+06	3.17499e+06	2.24857e+06	3.03064e+07	6.28036e+06	NaN	NaN	7.9042e+06	NaN	NaN	NaN	NaN	6.03936e+06	NaN	2.14229e+06	1.84903e+06	NaN	1.72612e+06	7.79043e+06	6.99498e+06	5.97945e+06	1.17777e+07	7.80318e+06	6.22553e+06	3.1399e+06	NaN	0	229	1.912e-06	4.72e-14	12.1	683.5	613.3	613.3	7.86287e-13	1.14666e-13	0	0	2.84633e-11	4.35919e-12	0	0	4.87	51.42
Q8WZ42-12	TTN	High	[ER].THIK.[T]	Q8WZ42-12 [775-778];[19433-19436]	High	n/a		1	1	7	0	498.303	1	673485	NaN	1.02864e+06	NaN	NaN	NaN	5.10242e+06	NaN	1.44826e+06	NaN	2.14623e+06	NaN	NaN	1.04552e+06	NaN	226881	2.18667e+06	NaN	NaN	NaN	NaN	NaN	NaN	NaN	1.22963e+06	NaN	454704	646976	NaN	NaN	1.37723e+07	NaN	NaN	NaN	NaN	NaN	NaN	NaN	NaN	NaN	NaN	1.59692e+06	NaN	NaN	NaN	NaN	5.70941e+06	NaN	NaN	NaN	NaN	NaN	NaN	NaN	NaN	NaN	NaN	NaN	NaN	NaN	NaN	NaN	NaN	NaN	NaN	NaN	774591	NaN	NaN	971500	1.46743e+06	NaN	1.29639e+06	935401	NaN	5.64507e+06	NaN	NaN	NaN	4.01243e+07	NaN	2.22071e+07	NaN	0	19433	NaN	NaN	2.07	227.2	227.2	227.2	0.00845937	0.00030247	0.000302468	0.00215682	0.238338	0.00974259	0.00974256	0.0802087	NaN	30.73
P07237	P4HB	High	[K].THILLFLPK.[S]	P07237 [255-263]	High	High		1	1	9	0	1081.68	0	NaN	NaN	NaN	NaN	NaN	NaN	NaN	NaN	NaN	NaN	NaN	NaN	NaN	NaN	NaN	NaN	NaN	NaN	NaN	NaN	NaN	NaN	NaN	NaN	NaN	544149	NaN	NaN	NaN	NaN	NaN	NaN	NaN	NaN	NaN	NaN	NaN	NaN	NaN	2.13407e+06	NaN	NaN	1.12797e+06	NaN	NaN	NaN	NaN	NaN	NaN	NaN	NaN	NaN	764475	NaN	NaN	517885	NaN	NaN	NaN	NaN	NaN	NaN	NaN	NaN	NaN	NaN	1.04023e+06	NaN	NaN	1.05576e+06	NaN	443171	NaN	738902	NaN	1.4235e+06	2.9942e+06	NaN	NaN	NaN	NaN	1.38576e+06	NaN	0	0	1.912e-06	1.984e-05	6.59	533	391.8	391.8	2.58939e-07	2.1405e-08	0	0	9.3734e-06	1.89086e-06	1.68351e-06	7.01361e-05	2.82	49.34
Q12907	LMAN2	High	[R].LPTGYYFGASAGTGDLSDNHDIISMK.[L]	Q12907 [247-272]	High	High		1	1	1166	0	2730.27	9	2.80752e+07	7.53462e+07	3.37649e+07	7.1792e+07	2.07838e+07	6.50716e+07	3.611e+07	1.07593e+08	6.63199e+07	7.3622e+07	1.35469e+08	5.94012e+07	5.38676e+07	1.99361e+08	7.79197e+06	2.70169e+07	4.94318e+07	4.86619e+07	3.68674e+08	4.0667e+07	4.11638e+07	3.53352e+07	1.21235e+07	6.42925e+07	2.0879e+07	3.67746e+08	1.04326e+08	2.07453e+07	6.79099e+07	1.74114e+08	4.52047e+07	8.30423e+07	6.62596e+07	2.39982e+08	1.30607e+08	5.12569e+07	1.50794e+07	108634909	4.65364e+08	2.34536e+08	223302314	8.55857e+07	1.15245e+08	8.57642e+06	2.85003e+07	1.30986e+08	2.47903e+07	2.96258e+07	4.32075e+07	3.10419e+08	3.27395e+07	7.26672e+07	1.14056e+08	6.01215e+07	1.46584e+07	2.06539e+08	4.83715e+07	4.06906e+07	5.92681e+07	4.60421e+07	6.34036e+08	218001337	6.22212e+07	3.97587e+07	9.44341e+07	2.76508e+07	5.46528e+07	4.75701e+07	2.96128e+07	2.77062e+08	1.47461e+08	7.61219e+07	2.26131e+07	1.44578e+08	5.11427e+08	1.58531e+08	6.94792e+08	7.80041e+07	4.98913e+07	3.11747e+07	31049510	3.38258e+08	NaN	0	247	1.912e-06	6.305e-16	25.47	1308.7	1199.4	1199.4	3.39511e-26	6.30126e-27	0	0	1.22901e-24	1.81475e-25	0	0	6.04	55.45
Q96QK1	VPS35	High	[K].IPVDTYNNILTVLK.[L]	Q96QK1 [404-417]	High	High		1	1	23	0	1602.91	1	440166	412678	NaN	NaN	NaN	NaN	NaN	NaN	NaN	NaN	NaN	837310	NaN	NaN	377917	NaN	NaN	276246	1.3741e+06	NaN	NaN	704496	NaN	NaN	NaN	1.28204e+06	NaN	1.56646e+06	579169	2.09248e+06	3.20512e+06	219174	237492	NaN	NaN	366974	NaN	NaN	NaN	2.11472e+06	732905	NaN	1.15541e+06	NaN	NaN	NaN	NaN	NaN	504080	1.01287e+06	451183	NaN	1.3387e+06	NaN	191982	1.13535e+06	242420	790681	NaN	538639	NaN	1.10965e+06	788858	NaN	834270	1.49876e+06	632872	1.86992e+06	1.08665e+06	1.42902e+06	853384	654140	1.83927e+06	1.11766e+06	1.67512e+06	2.37531e+06	1.31286e+06	NaN	2.71272e+06	NaN	NaN	994426	NaN	0	404	1.912e-06	7.087e-11	3.48	424.7	297.9	297.9	0.000327844	1.38468e-06	1.2815e-06	9.25241e-05	0.00262429	2.10325e-05	2.08781e-05	0.000324009	2.62	63.86
P04264	KRT1	High	[R].THNLEPYFESFINNLR.[R]	P04264 [224-239]	High	High		1	1	369	0	1993.98	11	2.45246e+08	3.58815e+08	3.67756e+08	354511346	4.18423e+08	2.54158e+08	334374211	3.70084e+08	3.91697e+08	3.95729e+08	4.21276e+08	3.99939e+08	4.51389e+08	5.10203e+08	2.85576e+08	280741629	3.50703e+08	3.28664e+08	5.9144e+08	4.91553e+08	6.35366e+08	4.34453e+08	342061740	5.19703e+08	3.08004e+08	3.87628e+08	364026464	3.56431e+08	4.61102e+08	6.66265e+08	5.91555e+08	5.59019e+08	3.85727e+08	7.26978e+08	3.62823e+08	1.26884e+08	3.07519e+08	3.82928e+08	4.35221e+08	4.91147e+08	3.92277e+08	509749043	4.68284e+08	3.249e+08	3.59143e+08	3.47095e+08	2.52215e+08	3.65933e+08	3.71499e+08	4.84533e+08	3.26093e+08	4.2679e+08	5.93265e+08	7.81538e+08	3.33652e+08	3.90594e+08	3.03139e+08	6.04816e+08	4.82115e+08	5.29116e+08	7.32923e+08	5.51561e+08	5.08846e+08	4.95546e+08	416466959	5.09529e+08	4.5572e+08	3.64407e+08	3.57025e+08	4.21143e+08	3.68683e+08	3.64388e+08	2.77034e+08	602195117	6.08294e+08	5.92478e+08	7.17901e+08	6.06366e+08	8.78312e+08	7.88943e+08	5.65297e+08	7.27744e+08	NaN	0	0	1.912e-06	7.549e-13	13.1	743.9	688.7	688.7	7.86287e-14	1.10432e-14	0	0	2.84633e-12	4.15534e-13	0	0	4.86	64.07
P04264	KRT1	High	[R].THNLEPYFESFINNLRR.[R]	P04264 [224-240]	High	High		1	1	145	1	2150.08	6	716280	1.43756e+06	439991	1.64504e+06	324098	1.18397e+06	3.02032e+06	1.23662e+06	4.66147e+06	2.83229e+06	2.53043e+06	7.19137e+06	821501	1.65727e+06	1.06013e+06	821364	557740	151802	6.5271e+06	2.15088e+06	3.57564e+06	1.04526e+06	460543	1.98248e+07	3.55244e+06	1.36621e+07	2.29513e+06	732735	3.38295e+06	6.58929e+06	2.88558e+06	525808	2.12907e+06	1.44768e+07	2.19252e+06	375976	1.47119e+06	5.48996e+06	2.05797e+06	7.07484e+06	1.06743e+06	1.34894e+06	2.0403e+07	1.94734e+06	3.94729e+06	4.92277e+07	1.61332e+06	2.95096e+06	987215	9.10865e+06	2.57163e+06	1.16366e+07	3.33452e+06	3.72662e+07	2.27008e+07	4.84219e+06	2.74114e+06	4.84065e+06	1.81377e+07	951237	9.14106e+06	3.9463e+06	3.04247e+06	2.98895e+06	8.56897e+06	2.59085e+06	2.58378e+07	1.51369e+07	1.55653e+07	4.8185e+06	3.21857e+06	6.43771e+06	1.71211e+06	2.93741e+06	3.18913e+06	1.29048e+07	4.67349e+07	10310325	1.26105e+07	8.4105e+06	2.85809e+06	2.02826e+06	NaN	0	224	1.912e-06	1.047e-09	12.1	725.8	698	698	7.96942e-13	1.1627e-13	0	0	2.8849e-11	4.43377e-12	0	0	3.72	58.81
P11117	ACP2	High	[R].LPPWASPQTMQR.[L]	P11117 [220-231]	High	High	1xOxidation [M10]	1	1	94	0	1427.71	2	NaN	3.84692e+06	1.72852e+06	NaN	2.37907e+06	4.31589e+06	1.50634e+07	2.65013e+06	NaN	2.51895e+06	3.75314e+06	NaN	NaN	NaN	723424	1.67737e+06	NaN	2.2994e+06	4.49473e+06	2.84547e+06	2.60628e+06	NaN	NaN	5.14361e+06	NaN	1.1408e+07	NaN	964232	1.24106e+06	1.31224e+07	4.64091e+06	1.09649e+06	1.18803e+06	1.8917e+07	4.57019e+06	595483	NaN	NaN	1.50808e+07	8.87678e+06	3.65778e+06	4.50222e+06	2.36764e+06	2.35716e+06	NaN	5.26824e+06	NaN	NaN	3.38638e+06	NaN	NaN	3.32339e+06	4.51672e+06	NaN	2.10096e+06	NaN	3.22542e+06	NaN	8.54534e+06	3.32209e+06	1.69549e+07	NaN	NaN	5.82831e+06	2.81658e+06	1.56984e+06	2.23461e+06	NaN	NaN	NaN	NaN	1.12087e+07	NaN	4.17845e+06	1.19105e+07	NaN	6.55546e+06	6.29651e+06	5.08624e+06	NaN	NaN	2.45983e+06	NaN	0	0	1.912e-06	2.308e-06	7.36	507.7	386.4	386.4	4.33304e-08	3.84968e-09	0	0	1.56854e-06	1.57056e-07	0	0	2.08	41.46
P11117	ACP2	High	[R].LPPWASPQTMQR.[L]	P11117 [220-231]	High	High		1	1	214	0	1411.72	8	1.2719e+07	2.89374e+07	4.55503e+06	3.38804e+07	9.74926e+07	1.10243e+07	4.89126e+07	1.896e+07	130249026	2.9276e+07	1.86163e+07	2.28204e+07	1.40986e+07	2.21787e+07	2.27635e+06	9.98256e+06	3.95121e+06	4.94133e+06	1.7416e+07	2.46417e+07	2.74427e+07	1.09382e+06	1.67873e+06	2.577e+08	2.80763e+06	6.39412e+06	4.76569e+06	4.14473e+06	3.02424e+06	3.40679e+07	1.12009e+07	2.35774e+06	3.58845e+06	3.86208e+07	1.00439e+07	2.08581e+06	6.71026e+06	6.51462e+06	3.61106e+07	3.52278e+06	4.19479e+07	7.61217e+07	1.28097e+07	1.57929e+07	1.9889e+07	2.1434e+07	6.92314e+06	1.39446e+07	1.60631e+07	6.52743e+07	1.95035e+07	8.33806e+07	5.66587e+06	3.90212e+06	1.01125e+07	2.15807e+07	1.31704e+07	NaN	5.61507e+07	1.57711e+07	2.75511e+07	4.3696e+06	4.06467e+06	2.48656e+07	1.67951e+07	5.66657e+06	4.28209e+07	1.91069e+07	14736378	1.6738e+07	1.86712e+07	2.21311e+07	3.89457e+06	1.36293e+07	3.40127e+07	3.96383e+07	4.87324e+06	3.3729e+07	1.21125e+07	3.24966e+07	7.66991e+06	2.44883e+07	NaN	0	0	1.912e-06	6.214e-08	12.83	703.9	558.2	558.2	1.49503e-13	2.38351e-14	0	0	5.41193e-12	8.9591e-13	0	0	2.53	44.02
P00751-1	CFB	High	[R].LPPTTTCQQQK.[E]	P00751-1 [609-619]	High	High	1xCarbamidomethyl [C7]	1	1	137	0	1301.65	3	2.91352e+06	1.51728e+06	5.54305e+06	3.20989e+06	727104	853205	7.81428e+06	2.68254e+06	3.28038e+06	2.27061e+06	1.04129e+07	2.34565e+06	1.10263e+06	4.8163e+06	748630	3.37228e+06	2.49362e+06	3.73759e+06	1.13924e+07	1.81846e+06	3.5019e+06	5.44766e+06	1.48345e+06	1.97824e+06	1.15012e+06	3.16581e+06	1.45903e+06	227919	698523	7.23949e+06	3.00724e+06	2.02439e+06	1.93823e+06	4.61589e+07	5.16813e+06	2.14811e+06	5.24595e+06	1.1028e+07	1.23856e+07	1.868e+07	5.10569e+06	3.69157e+06	2.02295e+06	603011	1.19569e+06	8.16367e+06	2.02364e+08	2.99361e+06	3.11178e+06	1.45159e+07	1.93613e+06	4.80227e+06	6.29361e+06	3.01244e+06	2.01843e+06	1.16216e+06	1.1427e+06	1.918e+07	3.69277e+06	6.57182e+06	2.00603e+07	6.17231e+06	2.64625e+06	4.88861e+06	5.6996e+06	2.41889e+06	770153	983533	1.14194e+06	7.56179e+06	2.8032e+06	1.02357e+06	1.71081e+06	4.96604e+06	3.82952e+06	6.09023e+06	4.94827e+06	2.3961e+07	2.10529e+07	2.30906e+06	1.10648e+07	4.67565e+06	NaN	0	0	1.912e-06	1.336e-06	7.86	538.1	413	413	1.36702e-08	1.2738e-09	0	0	4.94856e-07	5.17587e-08	0	0	2.21	19.87
Q96EY5-1	MVB12A	High	[R].LPPSVS.[-]	Q96EY5-1 [268-273]	High	n/a		1	1	7	0	599.34	0	NaN	NaN	NaN	NaN	NaN	NaN	1.94377e+06	NaN	1.60892e+06	NaN	2.84071e+06	NaN	612004	2.25328e+06	NaN	1.22269e+06	489237	747867	2.89767e+06	NaN	NaN	NaN	NaN	NaN	NaN	3.29808e+06	2.75719e+06	NaN	NaN	NaN	3.36083e+06	1.38761e+06	NaN	2.56011e+06	NaN	NaN	NaN	4.66313e+06	4.4168e+06	5.14233e+06	3.17141e+06	4.2996e+06	NaN	304795	NaN	1.67261e+06	1.82291e+06	NaN	2.98869e+06	3.70288e+06	NaN	NaN	6.27652e+06	NaN	NaN	NaN	NaN	NaN	NaN	921082	2.93255e+06	NaN	NaN	NaN	NaN	NaN	NaN	NaN	NaN	NaN	NaN	NaN	NaN	NaN	NaN	NaN	NaN	NaN	NaN	NaN	NaN	NaN	NaN	0	268	NaN	NaN	3.41	250.5	212.5	212.5	0.000385268	2.50705e-06	2.45359e-06	0.000132591	0.0137607	0.000464364	0.000464345	0.00423543	NaN	28.37
Q96EY5-1	MVB12A	High	[R].LPPSV.[S]	Q96EY5-1 [268-272]	High	n/a		1	1	1	0	512.308	0	NaN	NaN	NaN	NaN	910411	155301	NaN	NaN	405721	737622	NaN	700384	296122	NaN	96522.8	320302	322936	108966	1.21575e+06	NaN	348915	201423	NaN	1.03443e+06	NaN	714991	NaN	NaN	153877	NaN	NaN	NaN	NaN	NaN	NaN	NaN	NaN	NaN	NaN	NaN	NaN	NaN	NaN	82578.7	NaN	NaN	NaN	NaN	375123	2.92156e+06	425304	3.04089e+06	NaN	NaN	NaN	5.315e+06	NaN	NaN	NaN	NaN	NaN	NaN	926063	NaN	NaN	NaN	NaN	427416	NaN	NaN	381698	1.69662e+06	424249	NaN	NaN	NaN	NaN	NaN	NaN	NaN	NaN	NaN	NaN	0	268	NaN	NaN	1.01	6.8	6.8	6.8	0.0966938	0.00352474	0.00352469	0.0208837	0.798482	0.073949	0.0739489	0.542777	NaN	22.87
Q9H7P6	MVB12B	High	[R].LPPSPTR.[C]	Q9H7P6 [306-312]	High	n/a		1	1	1	0	767.441	0	NaN	NaN	NaN	NaN	NaN	NaN	NaN	NaN	NaN	NaN	NaN	NaN	NaN	NaN	NaN	NaN	NaN	NaN	NaN	NaN	NaN	222619	124705	344293	152712	NaN	NaN	NaN	NaN	345733	NaN	NaN	NaN	NaN	NaN	185096	NaN	NaN	NaN	NaN	NaN	80674.5	244617	72267.3	115150	NaN	NaN	NaN	NaN	NaN	NaN	NaN	NaN	NaN	179960	287933	NaN	NaN	NaN	NaN	NaN	NaN	NaN	NaN	NaN	NaN	NaN	NaN	NaN	NaN	NaN	NaN	NaN	NaN	NaN	NaN	NaN	NaN	NaN	NaN	NaN	NaN	NaN	0	306	NaN	NaN	0.96	229.1	21.6	21.6	0.108706	0.00428003	0.00428003	0.0268817	0.652846	0.0458483	0.0458481	0.384043	NaN	20.77
Q9H6S3	EPS8L2	High	[K].LPPSFPGNK.[D]	Q9H6S3 [575-583]	High	High		1	3	163	0	956.52	6	1.59587e+06	1.04639e+06	1.78463e+06	716586	8.10688e+06	5.80503e+06	1.08726e+07	3.77206e+06	1.21688e+07	5.23494e+06	9.56668e+06	4.39351e+06	2.0494e+07	6.98441e+06	6.19545e+06	3.02613e+06	2.89268e+06	2.10749e+06	1.35773e+07	2.35533e+07	4.9851e+06	6.49398e+06	3.3855e+06	2.23834e+07	3.80912e+06	7.60463e+06	7.81589e+06	3.44283e+06	1.15481e+07	2.59143e+07	1.84628e+07	2.3271e+06	5.66803e+06	6.34715e+06	3.08584e+06	3.52447e+06	3.45173e+06	3.9099e+06	1.29514e+07	3.14423e+06	3.2051e+06	9.03255e+06	1.95763e+07	5.07854e+06	1.13913e+07	4.91758e+06	6.14404e+06	1.13376e+07	7.92771e+06	1.22946e+07	4.26421e+06	8.05823e+06	1.76872e+07	8.29726e+06	2.77616e+06	1.63445e+07	2.13306e+06	8.08584e+06	7.44385e+06	7.07737e+06	2.72387e+06	2.08413e+07	4.27575e+06	1.53549e+07	2.37801e+07	9.48466e+06	8.25134e+06	3.68247e+06	8.94212e+06	2.20528e+07	2.00265e+07	1.72541e+07	2.39933e+07	1.29338e+07	9.23731e+06	9.90173e+06	2.13268e+07	1.57923e+07	1.23535e+07	2.01979e+07	1.29164e+07	1.08334e+07	NaN	0	0	7.26e-05	0.000939	3.25	354.4	142.7	142.7	0.000562283	5.404e-06	5.39546e-06	0.00012955	0.0199595	0.000564692	0.000564533	0.00516755	1.57	31.71
Q12913-1	PTPRJ	High	[R].LPPR.[S]	Q12913-1 [10-13]	High	n/a		1	1	38	0	482.309	3	2.0335e+06	3752522	475971	2.28184e+06	NaN	1.46317e+06	3.57293e+06	2.19977e+06	NaN	NaN	NaN	2.88771e+06	851635	2.67542e+06	1.35727e+06	1.4178e+06	458867	1.16681e+06	4.82832e+06	2.46693e+06	1.15152e+06	1.44561e+06	4.39596e+06	3.32641e+06	1.86618e+06	9.09701e+06	1.76806e+06	1.99399e+06	2.1647e+06	1.27656e+07	6.55329e+06	1.50415e+06	1.67727e+06	1.43426e+07	NaN	2.0992e+06	1.29427e+06	NaN	1.25009e+06	1.98592e+06	3.37823e+06	NaN	4.23814e+06	2.28014e+06	2.27485e+06	2.18452e+06	925325	2.31212e+06	2.87627e+06	868489	1.40549e+06	NaN	9.16322e+06	3.74785e+06	860294	5.94173e+06	2.47139e+06	2.17916e+06	4.26689e+06	2.71966e+06	3.29729e+06	7.40779e+06	1.81356e+06	1.90054e+06	NaN	NaN	6.06121e+06	1.39742e+06	2.13128e+06	6.49496e+06	1.17882e+06	7.24155e+06	1.40655e+06	6.6659e+06	3.81696e+06	1.52386e+07	9.77583e+06	NaN	6.24278e+06	NaN	2.68565e+06	4.4724e+06	NaN	0	10	NaN	NaN	2.7	280.1	280.1	280.1	0.00201607	6.71171e-05	6.70241e-05	0.000384423	0.0681458	0.00175384	0.00175365	0.0143403	NaN	28.36
P21709	EPHA1	High	[R].LPPPVDCPAPLYELMK.[N]	P21709 [845-860]	High	Low	1xCarbamidomethyl [C7];1xOxidation [M15]	1	1	15	0	1855.93	1	2.13642e+06	NaN	NaN	NaN	NaN	726245	863453	NaN	977127	822768	NaN	NaN	415591	NaN	632284	NaN	NaN	NaN	NaN	NaN	1.21296e+06	NaN	NaN	NaN	709545	1.41038e+06	2.62438e+06	1.0945e+06	765295	NaN	NaN	881408	1.59049e+06	1.17486e+06	NaN	405148	NaN	NaN	NaN	NaN	NaN	NaN	1.21329e+06	NaN	777982	NaN	1.07846e+06	NaN	NaN	NaN	465154	NaN	NaN	NaN	NaN	1.17666e+06	NaN	NaN	NaN	NaN	NaN	NaN	1.89725e+06	NaN	8.94915e+06	2.73313e+06	NaN	NaN	952430	NaN	NaN	949636	8.97474e+06	NaN	1.01182e+07	NaN	6.03058e+06	5.5222e+06	3.94466e+06	5.01198e+06	2.08706e+06	NaN	NaN	0	845	0.4568	1	1.29	111.8	111.8	111.8	0.0515821	0.00179938	0.0017993	0.0106556	0.66857	0.0486689	0.0486688	0.403525	1.35	40.62
P02814	SMR3B	High	[R].IPPPPPAPYGPGIFPPPPPQP.[-]	P02814 [59-79]	High	High		1	1	45	0	2130.14	2	7.85097e+06	4.3445e+06	2.26471e+06	3.27075e+06	NaN	2.50426e+06	3.77646e+06	2.5988e+06	NaN	3.67775e+06	992478	1.36746e+06	NaN	5.50597e+06	4.72418e+06	NaN	5.80165e+06	1.35976e+06	1.63552e+06	4.40701e+06	7.35755e+06	3.1394e+06	NaN	NaN	4.73128e+06	1.81672e+06	7.63637e+06	3.55276e+06	5.45856e+06	1.20364e+06	NaN	2.03131e+06	7.29503e+06	3.9969e+06	5.40585e+06	8.84008e+06	4.45244e+06	2.33189e+06	3.59572e+06	2.82537e+06	2.66546e+06	969766	936278	6.26815e+06	912821	2.2909e+06	NaN	334056	4.71507e+06	1.64271e+06	708108	468981	6.07674e+06	3.97965e+06	1.24432e+07	2.18054e+06	3.31638e+06	1.07618e+06	4.55464e+06	8.6189e+06	1.0164e+06	848558	8.23096e+06	1.96322e+06	6.51932e+06	943978	1.9921e+06	NaN	5.80794e+06	436901	3.72793e+06	NaN	1.81039e+06	2.32851e+06	4.21994e+06	1.31655e+06	1.9717e+07	5.59523e+06	NaN	6.49691e+06	9.43693e+06	8.93632e+06	NaN	0	59	1.912e-06	2.478e-12	3.35	368.8	326.3	326.3	0.000448468	3.65476e-06	3.6398e-06	0.000131211	0.00140425	8.04682e-06	7.62041e-06	0.000115547	5.04	69
P02814	SMR3B	High	[R].IPPPPPAPYGPGIFPPPPPQ.[P]	P02814 [59-78]	High	n/a		1	1	15	0	2033.09	0	763803	NaN	NaN	899199	NaN	814965	349154	414265	2.52195e+06	NaN	2.47643e+06	2.43713e+06	341962	NaN	NaN	NaN	NaN	NaN	NaN	354990	NaN	1.13179e+07	7.37868e+06	806069	8.72418e+06	4.87054e+06	5.25314e+06	8.06172e+06	2.06903e+06	NaN	3.86804e+06	1.40665e+07	3.11812e+07	1.07863e+07	NaN	324374	220380	1.3433e+06	NaN	5.32046e+06	NaN	325803	NaN	80067.7	398117	NaN	290961	419314	NaN	NaN	NaN	1.04571e+06	651363	NaN	NaN	NaN	NaN	511808	NaN	NaN	4.59109e+06	2.17262e+06	2.48197e+07	354645	3.20307e+06	2.38027e+06	197912	1.06559e+06	1.61839e+07	525087	4.52998e+06	1.41295e+07	1.63172e+07	357474	1.46743e+07	NaN	1.27304e+06	NaN	2.62219e+06	4.25657e+07	3.30855e+07	1.36272e+07	NaN	0	59	NaN	NaN	3.04	373.4	340.1	340.1	0.000911571	1.7809e-05	1.77901e-05	0.000206492	0.00285409	3.77226e-05	3.76062e-05	0.000499476	NaN	68.78
O15197-1	EPHB6	High	[R].LPPPPGCPPGLHLLMLDTWQK.[D]	O15197-1 [880-900]	High	Low	1xCarbamidomethyl [C7]	1	1	3	0	2367.24	0	1.8813e+06	10439441	2.64974e+06	NaN	638203	477328	NaN	NaN	NaN	NaN	NaN	NaN	NaN	NaN	NaN	1.10621e+06	NaN	NaN	NaN	2.37607e+06	2.71753e+06	NaN	NaN	NaN	NaN	NaN	NaN	NaN	NaN	NaN	NaN	NaN	NaN	NaN	NaN	NaN	NaN	NaN	NaN	NaN	NaN	NaN	NaN	NaN	NaN	NaN	NaN	NaN	NaN	NaN	NaN	NaN	NaN	NaN	NaN	NaN	NaN	NaN	NaN	NaN	NaN	NaN	NaN	NaN	NaN	NaN	NaN	NaN	NaN	NaN	NaN	NaN	NaN	NaN	NaN	NaN	NaN	NaN	NaN	NaN	NaN	NaN	NaN	0	880	0.4671	1	0.95	5	5	5	0.111257	0.00435299	0.00435281	0.0270755	0.822457	0.0825057	0.0825057	0.578756	1.09	57.69
Q14764	MVP	High	[R].IPPYHYIHVLDQNSNVSR.[V]	Q14764 [10-27]	High	High		1	1	20	0	2152.09	1	772828	NaN	NaN	NaN	NaN	NaN	NaN	NaN	NaN	NaN	NaN	NaN	NaN	NaN	686051	NaN	708829	NaN	NaN	1.40517e+06	NaN	947645	NaN	NaN	808449	NaN	NaN	NaN	2.66175e+06	NaN	NaN	NaN	1.17587e+06	2.5889e+06	NaN	NaN	NaN	NaN	NaN	NaN	NaN	NaN	NaN	NaN	NaN	NaN	NaN	NaN	NaN	NaN	NaN	NaN	NaN	NaN	NaN	NaN	NaN	NaN	NaN	NaN	NaN	NaN	5.12397e+06	NaN	1.37541e+06	NaN	1.04413e+06	1.97337e+06	1.93899e+06	1.38289e+06	3.88399e+06	664423	NaN	4.68459e+06	2.68742e+06	3.28818e+06	NaN	1.94189e+06	3.7523e+06	NaN	2.55602e+06	NaN	NaN	0	10	1.912e-06	4.06e-06	3.47	268	194.6	194.6	0.000335809	1.38468e-06	1.27687e-06	9.19287e-05	0.0120138	0.000318139	0.000317918	0.00319343	3.6	38.59
P0DOX5		High	[K].THTCPPCPAPELLGGPSVFLFPPK.[P]	P0DOX5 [225-248]	High	n/a	2xCarbamidomethyl [C4;C7]	1	1	1315	0	2619.31	23	2.57239e+08	105111311	2.37533e+08	3.40987e+08	2.44495e+07	1.17218e+07	1.14567e+07	4.83696e+06	1.62207e+07	8.0001e+07	6.72841e+08	2.52755e+08	2.42511e+08	1.9698e+08	2.27564e+07	1.68452e+07	9.0537e+06	5.16017e+06	2.59898e+07	3.69885e+08	2.10217e+08	4.93413e+08	3.33091e+08	1.49303e+07	5.4544e+06	3.15266e+08	1.75282e+07	5.27668e+06	1.15703e+06	2.48989e+07	2.56e+08	1.35888e+08	4.32222e+08	1038791492	1.63936e+08	2.17401e+08	1108267934	9.14329e+08	4.10699e+08	1328465159	2.63099e+08	3.46058e+07	2.03763e+07	7.86207e+06	1.83021e+07	1.53546e+07	4.42781e+06	2.63946e+07	1.78928e+08	476025863	1.49992e+08	5.44841e+08	4.479e+08	6.36959e+08	1.62507e+07	1.2133e+07	8.44863e+06	6.91981e+08	3.16108e+08	9.24449e+08	5.94325e+08	3.58853e+08	1152514275	1069688549	7.70313e+08	3.11875e+07	1.47654e+07	2.55938e+08	1.59685e+08	3.81407e+08	4.94723e+08	2.40036e+07	6.18304e+06	1.04713e+07	1.57093e+07	1775923782	6.62831e+08	3.02451e+08	5.6481e+08	6.73791e+08	3.67122e+08	4.53116e+08	NaN	0	225	NaN	NaN	20.47	1052.2	1052.2	1052.2	3.39017e-21	4.66635e-22	0	0	1.22723e-19	1.79575e-20	0	0	NaN	64.42
P01023	A2M	High	[K].LPPNVVEESAR.[A]	P01023 [935-945]	High	High		1	1	356	0	1210.64	10	1.66676e+07	1.29985e+07	2.63925e+07	1.35035e+07	1.25944e+07	1.77999e+07	3.97419e+07	2.61888e+07	37226357	7.12018e+06	1.86157e+07	1.82549e+07	9.93592e+06	1.75627e+07	2.13542e+06	1.49966e+07	4.43984e+07	1.0547e+07	6.18711e+07	1.84391e+07	1.23212e+07	1.32748e+07	1.34848e+07	5.27982e+07	4.28924e+07	5.85019e+07	2.67177e+07	1.24864e+07	4.63058e+07	1.23811e+08	2.6709e+07	4.4952e+06	1.78141e+07	1.10347e+08	2.10385e+07	9.9535e+06	2.73254e+07	1.80557e+08	2.89669e+07	4.27895e+08	2.6328e+07	2.73022e+07	8.8941e+07	9.35666e+06	1.72935e+07	1.10195e+07	3.59733e+06	1.20293e+08	1.15391e+07	4.15932e+07	6.19252e+06	4.47425e+07	5.96765e+07	7.00966e+07	9.89574e+06	7.38046e+07	1.17294e+07	5.28634e+07	6.66357e+07	1.10002e+08	4.64818e+08	111229876	1.1423e+07	9.2011e+07	4.45705e+07	3.31472e+07	4.1691e+07	2.16487e+07	1.73692e+07	4.39719e+07	4.09071e+07	7.33147e+07	3.92839e+07	4.31901e+07	4.98692e+07	5.56275e+08	3.24718e+08	1.47132e+08	1.07363e+08	5.93785e+07	2.78376e+07	7.38876e+07	NaN	0	935	1.912e-06	5.231e-06	9.55	607.5	356.1	356.1	2.79913e-10	2.3785e-11	0	0	1.01327e-08	8.00931e-10	0	0	1.76	30.73
O00292-1	LEFTY2	High	[R].LPPNSELVQAVLR.[L]	O00292-1 [107-119]	n/a	High		1	2	1	0	1435.83	0	1.18548e+06	316325	266303	NaN	NaN	NaN	NaN	548903	NaN	765017	NaN	915791	399847	682896	NaN	NaN	NaN	611843	1.13484e+06	NaN	NaN	NaN	NaN	NaN	NaN	NaN	NaN	NaN	NaN	1.17109e+06	NaN	NaN	579112	NaN	NaN	392705	NaN	NaN	795906	NaN	NaN	NaN	720210	NaN	NaN	NaN	NaN	NaN	547729	NaN	NaN	NaN	NaN	NaN	NaN	NaN	NaN	NaN	NaN	NaN	NaN	NaN	731630	NaN	NaN	NaN	922545	NaN	NaN	1.97914e+06	NaN	NaN	901746	NaN	NaN	NaN	NaN	NaN	1.30588e+06	NaN	NaN	NaN	NaN	0	0	1.282e-05	9.561e-05	NaN	NaN	NaN	NaN	NaN	NaN	NaN	NaN	NaN	NaN	NaN	NaN	1.97	55.33
Q9BW04	SARG	High	[K].LPPNIVLK.[S]	Q9BW04 [301-308]	High	High		1	2	13	0	893.582	1	NaN	NaN	NaN	NaN	NaN	NaN	905403	NaN	NaN	NaN	1.38046e+06	876620	NaN	NaN	NaN	NaN	NaN	NaN	1.52916e+06	NaN	NaN	NaN	NaN	NaN	NaN	917076	NaN	NaN	NaN	NaN	NaN	NaN	NaN	NaN	NaN	370968	NaN	NaN	1.38597e+06	NaN	NaN	NaN	1.09592e+06	202601	NaN	912314	NaN	NaN	NaN	1.81102e+06	NaN	NaN	NaN	NaN	NaN	1.07565e+06	NaN	NaN	NaN	NaN	NaN	NaN	NaN	1.78097e+06	1.59265e+06	NaN	NaN	NaN	NaN	4.81265e+06	NaN	NaN	1.59055e+06	NaN	NaN	NaN	2.79834e+06	NaN	NaN	NaN	NaN	NaN	NaN	0	0	0.005093	0.06422	2.12	237.9	61.7	61.7	0.0076663	0.000262485	0.000262383	0.00201187	0.220395	0.00868987	0.00868979	0.0712831	1.26	40.34
P05164-2	MPO	High	[K].IPPNDPR.[I]	P05164-2 [201-207]	High	High		1	4	7	0	808.431	1	408582	1.67764e+06	NaN	418029	NaN	NaN	53408.2	NaN	NaN	NaN	284359	342301	NaN	NaN	95355.9	269773	NaN	NaN	167358	352186	116822	1.107e+06	244933	NaN	159777	NaN	278034	330619	NaN	NaN	NaN	NaN	1.43089e+06	1.98415e+06	NaN	NaN	NaN	149142	NaN	451269	NaN	NaN	693971	NaN	145293	NaN	2.25925e+06	249923	NaN	NaN	NaN	NaN	4.38123e+06	1.79423e+06	153679	1.98084e+06	136254	NaN	1.93218e+06	NaN	NaN	NaN	NaN	1.21871e+06	761860	293751	2.70181e+06	153017	118856	NaN	NaN	5.12776e+06	248113	NaN	NaN	1.9439e+06	NaN	593352	NaN	NaN	NaN	NaN	NaN	0	201	0.004617	0.05516	2.18	267.5	69.3	69.3	0.00659619	0.000217912	0.000217268	0.00166023	0.195259	0.00782285	0.0078224	0.0632328	1.25	19.08
Q99536	VAT1	High	[R].LPPLPVTPGMEGAGVVIAVGEGVSDRK.[A]	Q99536 [103-129]	High	High	1xOxidation [M10]	1	1	6	1	2661.43	0	NaN	222181	NaN	NaN	NaN	NaN	NaN	NaN	NaN	NaN	NaN	NaN	NaN	NaN	NaN	NaN	NaN	NaN	NaN	NaN	NaN	NaN	NaN	NaN	1.1076e+06	NaN	NaN	NaN	NaN	NaN	NaN	NaN	NaN	NaN	NaN	NaN	NaN	NaN	NaN	NaN	NaN	NaN	NaN	NaN	NaN	NaN	NaN	NaN	NaN	NaN	NaN	NaN	NaN	NaN	NaN	NaN	NaN	NaN	NaN	NaN	NaN	NaN	NaN	NaN	NaN	NaN	NaN	NaN	NaN	NaN	NaN	NaN	NaN	NaN	NaN	NaN	NaN	NaN	NaN	NaN	NaN	NaN	NaN	0	0	1.912e-06	6.305e-16	15.19	857.7	857.7	857.7	6.45092e-16	9.38173e-17	0	0	2.33521e-14	3.44082e-15	0	0	6.67	59.59
Q99536	VAT1	High	[R].LPPLPVTPGMEGAGVVIAVGEGVSDRK.[A]	Q99536 [103-129]	High	High		1	1	38	1	2645.43	0	604233	596773	NaN	857561	NaN	NaN	746358	NaN	2.45116e+06	NaN	NaN	2.70387e+06	NaN	NaN	NaN	NaN	NaN	NaN	660337	NaN	NaN	1.88064e+06	NaN	2.82659e+06	317726	561366	NaN	NaN	624758	NaN	NaN	NaN	NaN	2.22429e+06	NaN	NaN	NaN	NaN	NaN	2.19008e+06	758404	678494	815881	NaN	1.97612e+06	427901	454518	1.19664e+06	NaN	1.51491e+06	NaN	NaN	1.57248e+06	NaN	NaN	NaN	NaN	844489	NaN	NaN	1.27326e+06	NaN	1.21426e+06	NaN	1.91769e+06	NaN	1.41842e+06	NaN	409720	1.70997e+06	1.47727e+06	323274	NaN	4.29375e+06	1.98084e+06	NaN	NaN	NaN	1.34916e+06	NaN	NaN	NaN	NaN	0	0	1.912e-06	6.305e-16	18	967.4	967.4	967.4	9.91561e-19	1.33532e-19	0	0	3.58941e-17	4.77802e-18	0	0	7.62	64.61
O75629	CREG1	High	[R].LPPLPPREDAAR.[V]	O75629 [46-57]	High	High		1	1	93	1	1331.74	7	2.32728e+06	1.21021e+06	1.08304e+06	1.22173e+06	5.66528e+06	1.76784e+06	6.90633e+06	1.20826e+07	4.60711e+06	595152	4.03134e+06	NaN	3.40876e+06	1.43822e+06	4.65452e+06	821659	2.28144e+06	803913	8.18168e+06	1.88864e+06	744849	3.08178e+06	996028	1.58767e+06	1.2222e+06	2.11775e+06	1.39137e+06	3.28204e+06	2.41428e+06	8.85793e+06	2.28696e+06	1.51214e+06	2.21663e+06	1.02665e+06	4.61575e+06	1.81039e+06	1.1678e+06	879747	7.20639e+06	3.41925e+06	4.07241e+06	NaN	3.67403e+06	1.37812e+06	2.20673e+06	686232	5.1867e+06	1.15644e+06	1.11459e+06	1.16963e+07	2.39541e+06	822056	NaN	1.5467e+06	1.0931e+06	1.72173e+06	755008	NaN	2.20238e+06	1.7726e+06	2.13501e+07	1.57024e+06	852180	3.86389e+06	6.19798e+06	1.46251e+07	2.96718e+07	787739	1.13078e+06	4.22858e+06	3.14026e+06	1.29909e+06	3.03002e+06	3.83688e+06	2.11129e+07	2.46983e+06	1.33317e+07	1.35748e+06	1.46303e+07	7.91438e+06	1.58903e+06	3.49996e+06	NaN	0	46	1.526e-05	0.000172	3.49	503.1	291	291	0.000323326	1.38468e-06	1.2832e-06	9.27515e-05	0.00258815	1.89538e-05	1.87788e-05	0.000326993	2.22	30.73
O75629	CREG1	High	[R].LPPLPPR.[E]	O75629 [46-52]	n/a	High		1	1	3	0	789.498	1	NaN	NaN	NaN	NaN	NaN	NaN	NaN	NaN	NaN	NaN	NaN	NaN	NaN	NaN	NaN	NaN	NaN	NaN	NaN	NaN	NaN	NaN	NaN	NaN	NaN	NaN	NaN	NaN	NaN	NaN	NaN	NaN	NaN	NaN	NaN	NaN	NaN	NaN	NaN	NaN	NaN	NaN	NaN	NaN	NaN	NaN	NaN	NaN	NaN	NaN	NaN	NaN	NaN	NaN	NaN	NaN	NaN	NaN	NaN	NaN	NaN	NaN	NaN	NaN	NaN	NaN	NaN	NaN	NaN	NaN	NaN	NaN	NaN	2.87568e+06	3.05447e+06	NaN	NaN	NaN	NaN	NaN	NaN	NaN	NaN	0	0	0.007756	0.1225	NaN	NaN	NaN	NaN	NaN	NaN	NaN	NaN	NaN	NaN	NaN	NaN	1.71	35.92
P07954	FH	High	[R].THTQDAVPLTLGQEFSGYVQQVK.[Y]	P07954 [234-256]	High	High		1	2	19	0	2546.29	1	NaN	1.19875e+06	838758	1.13023e+06	NaN	2.67727e+06	NaN	NaN	NaN	NaN	NaN	NaN	NaN	NaN	NaN	1.11163e+06	1.88202e+06	NaN	NaN	810616	NaN	2.2451e+06	2.11238e+06	1.65e+06	NaN	NaN	1.22066e+06	NaN	NaN	NaN	1.35046e+06	NaN	421991	NaN	1.33719e+06	706686	4.41456e+06	NaN	NaN	NaN	1.00349e+06	NaN	3.57017e+06	2.12155e+06	NaN	NaN	NaN	1.7881e+06	1.21934e+06	NaN	NaN	4.002e+06	NaN	NaN	NaN	654859	502460	919137	NaN	NaN	NaN	2.00101e+06	3.19744e+06	1.72155e+06	4.37818e+06	NaN	NaN	899541	2.45556e+06	1.73618e+06	1.88678e+06	NaN	884537	NaN	1.6677e+06	NaN	2.48045e+06	6.05081e+06	2.77283e+06	2.82595e+06	3.52288e+06	NaN	NaN	0	234	1.912e-06	4.3e-08	10.76	625.6	597.5	597.5	1.74644e-11	2.34774e-12	0	0	1.39869e-10	1.80661e-11	0	0	4.72	56.73
P02750	LRG1	High	[K].LPPGLLANFTLLR.[T]	P02750 [179-191]	High	High		1	1	5	0	1424.86	1	NaN	NaN	NaN	NaN	NaN	NaN	NaN	NaN	NaN	NaN	NaN	NaN	NaN	NaN	NaN	NaN	NaN	NaN	NaN	NaN	NaN	NaN	NaN	NaN	NaN	NaN	NaN	NaN	NaN	NaN	NaN	NaN	NaN	NaN	NaN	NaN	NaN	NaN	NaN	NaN	NaN	NaN	NaN	NaN	NaN	NaN	NaN	NaN	NaN	NaN	958518	NaN	NaN	NaN	NaN	NaN	NaN	NaN	NaN	NaN	1.44619e+06	1.64277e+06	NaN	NaN	NaN	NaN	NaN	NaN	NaN	NaN	NaN	NaN	NaN	NaN	NaN	NaN	NaN	NaN	NaN	NaN	NaN	NaN	NaN	0	0	1.912e-06	4.066e-09	10.65	642.1	472.2	472.2	2.23719e-11	3.03366e-12	0	0	8.09853e-10	1.1565e-10	0	0	3.58	68.78
P07384	CAPN1	High	[R].LPPGEYVVVPSTFEPNK.[E]	P07384 [489-505]	High	High		1	1	6	0	1872.97	1	NaN	NaN	NaN	NaN	NaN	NaN	2.00149e+06	NaN	NaN	NaN	NaN	NaN	782913	NaN	NaN	NaN	NaN	NaN	NaN	NaN	NaN	NaN	324040	NaN	935957	1.78385e+06	NaN	675366	NaN	NaN	NaN	NaN	511935	NaN	NaN	NaN	NaN	NaN	NaN	NaN	NaN	NaN	1.06749e+06	339848	NaN	655004	NaN	NaN	NaN	NaN	NaN	NaN	4.30811e+06	NaN	479793	NaN	NaN	NaN	646663	NaN	NaN	NaN	NaN	1.63112e+06	2.1677e+06	NaN	2.66745e+06	594793	1.40605e+06	NaN	NaN	NaN	1.62658e+06	2.61911e+06	1.04595e+06	1.8004e+06	NaN	NaN	NaN	NaN	NaN	NaN	NaN	0	489	1.912e-06	2.23e-09	6.62	465.1	379.1	379.1	2.37929e-07	2.02129e-08	0	0	8.61287e-06	1.89086e-06	1.69321e-06	7.04424e-05	3.27	54.2
P17655-1	CAPN2	High	[K].LPPGEYILVPSTFEPNK.[D]	P17655-1 [477-493]	High	High		1	2	134	0	1901.01	2	1.18809e+06	770371	NaN	1.86687e+06	NaN	629121	4.54323e+06	931825	3.31192e+06	262383	NaN	5.92138e+06	283049	1.23369e+06	1.20596e+06	208377	NaN	769081	2.06425e+06	1.01899e+06	1.44643e+06	2.43456e+06	2.14401e+06	2.88261e+06	1.98003e+06	1.98895e+06	2.87143e+06	480548	699203	1.00918e+07	8.27391e+06	2.8728e+06	2.03522e+06	920437	885048	1.09021e+06	1.21163e+06	3.6467e+06	1.81864e+06	1.28897e+07	5.3999e+06	2.76778e+06	9.21435e+06	971436	3.30807e+06	2.10175e+06	1.53391e+06	3.24351e+06	2.01538e+06	6.16887e+06	2.85709e+06	2.59726e+06	5.57762e+06	6.5711e+06	2.62763e+06	7.93253e+06	128319	2.91337e+06	4.70369e+06	NaN	4.53353e+06	1.00035e+07	1.82396e+06	2.93367e+06	NaN	NaN	5.40769e+06	5.96791e+06	1.27616e+06	4.46445e+06	NaN	2.53778e+06	1.20085e+06	9.77755e+06	5.45414e+06	2.20138e+06	1.74275e+07	NaN	4.8987e+06	3.23702e+06	3.71427e+06	NaN	NaN	0	0	1.912e-06	1.123e-12	12.1	663	559.6	559.6	7.86287e-13	9.59513e-14	0	0	2.84633e-11	3.40452e-12	0	0	3.84	61.92
P0DOX5		High	[K].THTCPPCPAPELLGGPSVFLFPPKPK.[D]	P0DOX5 [225-250]	High	High	2xCarbamidomethyl [C4;C7]	1	2	34	0	2844.46	2	638249	373552	474595	NaN	NaN	NaN	NaN	NaN	NaN	NaN	1.12003e+06	NaN	1.45368e+06	NaN	1.66824e+06	2.9887e+06	3.14e+06	3.97076e+06	3.91627e+06	1.8417e+06	2.08723e+06	NaN	NaN	NaN	NaN	2.2385e+06	3.5104e+06	3.99251e+06	NaN	NaN	3.46041e+06	4.61526e+06	2.20905e+06	849009	NaN	716295	NaN	5.47976e+06	747529	1.4207e+07	983912	1.06815e+06	2.57823e+06	465179	1.23825e+06	1.67973e+06	1.1892e+06	1.07433e+07	1.50547e+07	1.31729e+06	918019	4.99489e+06	3.36528e+06	2.45218e+07	3.67178e+06	3.16276e+06	3.53292e+06	1.011e+07	5.67912e+06	2.11102e+06	5.48487e+06	3.06271e+06	NaN	579933	3.76881e+06	NaN	NaN	2.24114e+06	1.34575e+06	9.66722e+06	583828	1.37004e+06	3.56879e+06	NaN	NaN	1.35085e+07	7.34368e+06	2.47454e+06	NaN	2.31492e+06	1.78212e+06	NaN	NaN	0	0	1.912e-06	6.305e-16	17.54	951.8	951.8	951.8	2.87521e-18	3.713e-19	0	0	1.04082e-16	1.33592e-17	0	0	6.87	58.19
Q9NQC3	RTN4	High	[K].LPSDTEKEDR.[S]	Q9NQC3 [981-990]	High	Low		1	1	5	1	1189.57	0	NaN	974912	756373	NaN	NaN	533802	1.38393e+06	507311	NaN	NaN	NaN	NaN	611065	1.79386e+07	567339	NaN	NaN	NaN	1.7846e+06	NaN	NaN	NaN	NaN	NaN	NaN	NaN	NaN	NaN	NaN	NaN	NaN	724164	NaN	NaN	NaN	NaN	NaN	NaN	NaN	6.47686e+06	NaN	1.4222e+06	NaN	379714	NaN	NaN	728147	1.42829e+06	NaN	NaN	NaN	NaN	NaN	NaN	479696	NaN	612872	NaN	NaN	1.17579e+06	NaN	NaN	NaN	NaN	NaN	NaN	2.89521e+06	NaN	NaN	NaN	NaN	NaN	NaN	NaN	NaN	NaN	5.65895e+06	NaN	NaN	NaN	NaN	5.29808e+06	NaN	0	0	0.1182	0.9601	0.94	303.3	24.9	24.9	0.114598	0.00445225	0.00445224	0.0276365	0.67293	0.0492027	0.0492027	0.406622	0.78	30.05
Q9H9H4	VPS37B	High	[R].LPQALAPLPPR.[L]	Q9H9H4 [169-179]	High	High		1	1	6	0	1172.71	1	NaN	NaN	NaN	NaN	NaN	NaN	NaN	NaN	NaN	NaN	NaN	NaN	NaN	NaN	NaN	NaN	NaN	NaN	NaN	NaN	NaN	NaN	NaN	1.19808e+06	NaN	NaN	NaN	NaN	NaN	NaN	NaN	NaN	NaN	NaN	NaN	NaN	1.40995e+06	NaN	NaN	NaN	NaN	NaN	NaN	NaN	NaN	NaN	NaN	NaN	NaN	NaN	NaN	NaN	NaN	NaN	NaN	NaN	1.26887e+06	NaN	NaN	777967	NaN	NaN	NaN	NaN	2.44495e+06	NaN	NaN	NaN	NaN	2.37249e+06	NaN	NaN	NaN	3.11656e+06	1.2778e+06	NaN	NaN	NaN	NaN	NaN	NaN	NaN	NaN	0	0	1.282e-05	9.882e-05	4.09	393	256	256	8.09302e-05	1.05545e-06	7.65582e-07	5.32198e-05	0.00292125	4.72719e-05	4.72469e-05	0.000739463	2.74	43.33
Q7L7X3	TAOK1	High	[K].IPQDRPTSEELLK.[H]	Q7L7X3 [265-277]	High	High		1	3	10	0	1525.82	1	NaN	NaN	719983	NaN	1.53525e+07	NaN	NaN	NaN	NaN	775026	NaN	NaN	1.17212e+06	1.03369e+06	1.34179e+06	917277	NaN	614349	NaN	1.10515e+06	NaN	NaN	NaN	NaN	1.77138e+06	NaN	NaN	NaN	NaN	NaN	NaN	2.64058e+07	NaN	NaN	NaN	748392	NaN	NaN	NaN	NaN	NaN	1.01451e+06	2.84275e+06	NaN	1.76666e+06	1.03088e+06	NaN	NaN	NaN	NaN	1.29521e+06	NaN	NaN	NaN	NaN	NaN	NaN	NaN	NaN	1.29462e+06	2.25885e+06	NaN	NaN	NaN	2.18971e+06	NaN	NaN	NaN	848102	1.46172e+06	NaN	NaN	8.50954e+07	NaN	NaN	NaN	NaN	NaN	2.61138e+06	NaN	NaN	NaN	NaN	0	0	1.912e-06	4.538e-06	2.5	275.4	204.3	204.3	0.00319221	0.000107935	0.00010737	0.000873394	0.0254373	0.000655674	0.000655298	0.00604497	2.52	29.32
Q86UX7-2	FERMT3	High	[R].LPRPSSLSDK.[T]	Q86UX7-2 [213-222]	High	High		1	2	6	0	1099.61	0	NaN	510390	NaN	NaN	NaN	849811	900982	536652	565799	NaN	NaN	NaN	NaN	NaN	1.35024e+06	558386	452706	406657	1.81984e+06	NaN	NaN	NaN	NaN	2.64072e+06	2.43415e+06	802360	1.34369e+06	831557	2.78937e+06	4.32592e+06	NaN	NaN	NaN	NaN	NaN	NaN	NaN	NaN	NaN	NaN	NaN	1.42548e+06	2.66218e+06	600040	NaN	373984	1.24146e+06	1.49927e+06	658153	1.68626e+06	540963	NaN	1.27861e+06	NaN	975773	2.18573e+06	1.3158e+06	1.90601e+06	NaN	NaN	NaN	NaN	NaN	NaN	762284	NaN	NaN	NaN	474253	NaN	NaN	NaN	3.0915e+06	4.19502e+06	NaN	1.39092e+06	NaN	NaN	NaN	NaN	NaN	NaN	NaN	0	0	0.0001069	0.00126	3.44	534.4	233.4	233.4	0.000359999	1.91405e-06	1.89126e-06	9.04159e-05	0.00288155	4.15452e-05	4.14926e-05	0.000596096	2.86	24.54
Q14CN2	CLCA4	High	[K].THNQEAPSLQNIK.[C]	Q14CN2 [254-266]	High	High		1	1	88	0	1479.76	1	2.17648e+06	4598124	2.36014e+06	4.17829e+06	NaN	504130	761225	3.34481e+06	NaN	394817	1.87344e+06	6.99221e+06	556792	416712	392570	2.97868e+06	720816	1.57731e+06	2.15493e+06	2.43151e+06	3.9382e+06	NaN	1.90808e+06	1.43216e+06	578525	4.41766e+06	769112	545285	1.0677e+06	NaN	NaN	NaN	NaN	5.0758e+06	657155	NaN	NaN	NaN	2.6782e+06	NaN	NaN	NaN	NaN	1.04252e+06	NaN	NaN	NaN	1.91729e+06	624476	1.48602e+06	NaN	2.49169e+06	6.57144e+06	1.16686e+07	3.14114e+06	3.86941e+06	3.99578e+06	3.5685e+06	1.39656e+07	1.63859e+06	NaN	1.81509e+06	1.10309e+06	1.49417e+07	NaN	NaN	4.60536e+06	3.1919e+06	1.9282e+06	6.17506e+06	1.75509e+06	2.3359e+06	1.85301e+06	4.42933e+06	7.03408e+06	1.04474e+07	7.46477e+06	NaN	2.84938e+06	3.04972e+07	NaN	2.3088e+06	NaN	0	0	1.912e-06	2.882e-11	14.29	800.5	602.6	602.6	5.18079e-15	7.39422e-16	0	0	1.87543e-13	2.71374e-14	0	0	4.45	24.65
P54802	NAGLU	High	[R].LPRPLPAVPGELTEATPNRYR.[Y]	P54802 [110-130]	High	High		1	1	80	1	2347.29	2	NaN	NaN	408846	2.06055e+06	1.28184e+06	1.43538e+06	3.76482e+07	6.18984e+06	8.82923e+06	2.10267e+06	2.35655e+07	1.77424e+06	NaN	3.89824e+06	NaN	983896	NaN	2.19619e+06	3.11581e+07	NaN	NaN	3.10714e+06	NaN	2.14544e+06	2.11171e+06	1.64741e+07	1.19592e+06	862881	2.16279e+06	3.31286e+07	5.26769e+06	1.52558e+06	NaN	NaN	1.83887e+06	2.87025e+06	NaN	1.21924e+06	7.97294e+06	2.50654e+06	7.45834e+06	NaN	4.57834e+06	NaN	1.11162e+06	11869519	1.12666e+06	4.78463e+06	6.07841e+06	3.46212e+07	1.17972e+06	NaN	NaN	NaN	NaN	1.28232e+07	723922	NaN	NaN	NaN	NaN	2.51389e+06	NaN	8.91204e+06	7.70482e+06	1.28792e+07	9.06784e+06	1.67702e+06	NaN	1.74621e+07	1.64771e+06	1.71829e+07	691856	NaN	NaN	4.81096e+06	NaN	4.30174e+06	1.82722e+07	1.92694e+07	6.05859e+06	1.42061e+07	NaN	0	0	1.912e-06	6.305e-16	16.75	971.1	928.9	928.9	1.78727e-17	2.46879e-18	0	0	6.46984e-16	8.67553e-17	0	0	4.49	43.65
P54802	NAGLU	High	[R].LPRPLPAVPGELTEATPNR.[Y]	P54802 [110-128]	High	High		1	1	391	0	2028.12	7	2.97797e+06	3.0274e+06	2.1203e+06	1.96669e+06	980924	7.32305e+06	1.36461e+07	2.31029e+06	1.06174e+06	3.37911e+06	6.07535e+06	1.38207e+06	2.60748e+06	3.86777e+06	2.31577e+06	2.6021e+06	6.27355e+06	2.65719e+06	6.0557e+06	6.65752e+06	3.20444e+06	5.22625e+06	1.81866e+06	1.74833e+06	5.10351e+06	6.18828e+06	5.21198e+06	2.97274e+06	1.35084e+07	9.94212e+06	1.37833e+07	5.71429e+06	8.02125e+06	1.94395e+07	4.64131e+06	2.80082e+06	1.36202e+06	1.54809e+07	1.00672e+07	3.44698e+07	6.75329e+06	2.46616e+06	4.64766e+06	2.2395e+06	3.61659e+06	6.07747e+06	290709	2.00713e+06	1.28242e+06	3.45737e+06	926587	1.07295e+07	6.60688e+06	4.96602e+06	4.93961e+06	9.4858e+06	5.71287e+06	2.05171e+06	1.04986e+07	3.29065e+06	4.69604e+07	2.27608e+07	NaN	1.90164e+07	1.83556e+07	1.03232e+06	3.40697e+06	4.89207e+06	1.39577e+06	2.1276e+06	9.32512e+06	3.19032e+06	1.41151e+06	6.85367e+06	1.92532e+07	1.55035e+07	4.42065e+07	1.95691e+07	4.55631e+07	1.97823e+07	1.02837e+07	8.31521e+06	NaN	0	0	1.912e-06	8.015e-15	12.1	668.5	668.5	668.5	7.86287e-13	9.38187e-14	0	0	2.84633e-11	3.29325e-12	0	0	3.49	47.13
O75955	FLOT1	High	[K].LPQVAEEISGPLTSANK.[I]	O75955 [361-377]	High	High		1	2	92	0	1753.93	2	845997	NaN	560963	1.0405e+06	NaN	777032	1.82828e+06	748238	1.97995e+06	905790	2.35311e+06	3.34067e+06	1.77831e+06	NaN	1.52602e+06	653777	746628	NaN	3.31167e+06	1.33194e+06	1.53851e+06	2.55321e+06	983670	4.46314e+06	1.51706e+06	5.61171e+06	1.07105e+06	676024	2.77988e+06	6.43084e+06	NaN	NaN	1.57717e+06	4.01146e+06	1.20571e+06	1.56408e+06	2.42098e+06	2.50521e+06	2.9767e+06	4.18676e+06	1.12316e+06	NaN	8.86836e+06	407634	3.03245e+06	800875	1.10387e+06	1.99852e+06	1.18683e+06	2.48954e+06	976680	1.78326e+06	1.13912e+07	1.31996e+07	1.05791e+06	5.0252e+06	1.09779e+06	2.73848e+06	NaN	1.52835e+06	NaN	3.67663e+06	2.74459e+06	3.69345e+06	5.9526e+06	NaN	4.53299e+06	783426	1.31845e+06	2.92849e+06	3.85539e+06	6.69726e+06	2.37261e+06	1.86578e+06	2.32941e+06	9.05351e+06	7.54495e+06	2.52903e+06	7.6838e+06	9.46094e+06	NaN	2.7278e+06	NaN	0	361	1.912e-06	3.754e-15	15.1	819.8	689.5	689.5	7.86287e-16	1.22438e-16	0	0	2.84633e-14	4.69182e-15	0	0	4.86	50.49
O60656-1	UGT1A9	High	[K].IPQTVLWR.[Y]	O60656-1 [326-333]	n/a	High		1	19	6	0	1012.59	1	NaN	NaN	NaN	NaN	NaN	NaN	NaN	NaN	NaN	NaN	NaN	NaN	NaN	NaN	NaN	NaN	NaN	NaN	NaN	NaN	NaN	NaN	NaN	6.04196e+06	NaN	NaN	NaN	NaN	640440	NaN	NaN	NaN	NaN	1.54092e+06	NaN	396636	NaN	NaN	NaN	NaN	NaN	NaN	1.09784e+06	NaN	NaN	NaN	NaN	1.69956e+06	NaN	NaN	NaN	NaN	1.06625e+06	1.1808e+06	NaN	NaN	NaN	NaN	NaN	NaN	NaN	NaN	NaN	NaN	1.59444e+06	NaN	NaN	NaN	NaN	1.44555e+06	NaN	1.83177e+06	1.12148e+06	2.11463e+06	550840	NaN	4.84333e+06	NaN	NaN	NaN	NaN	NaN	NaN	0	0	4.371e-05	0.000663	NaN	NaN	NaN	NaN	NaN	NaN	NaN	NaN	NaN	NaN	NaN	NaN	2.15	45.66
P05067-11	APP	High	[K].THPHFVIPYR.[C]	P05067-11 [102-111]	High	High		1	11	59	0	1266.67	4	3.90162e+06	1.37557e+06	3.02779e+06	5.69283e+06	9.78767e+06	1.17954e+07	8.71474e+06	1.12227e+07	1.02123e+07	9.18018e+06	1.88427e+07	5.78563e+06	4.99596e+06	8.48141e+06	1.74171e+06	4.38121e+06	2.60854e+07	1.08625e+07	2.03428e+07	5.96968e+06	6.27376e+06	5.39308e+06	1.91198e+06	2.9036e+06	1.97021e+07	6.64634e+06	2.01237e+07	1.26975e+07	2.13866e+07	9.44384e+06	1.73154e+06	743335	6.74176e+06	9.75981e+06	2.40286e+06	1.07251e+06	3.35861e+06	2.38258e+07	7.23158e+06	4.91961e+07	5.23909e+06	2.29046e+07	3.43655e+07	582387	2.18008e+07	9.128e+06	1.33854e+07	2.2473e+07	1.0535e+07	3.32344e+07	3.17863e+06	2.88057e+07	2.46163e+07	2.15704e+07	3.22557e+06	3.67771e+07	7.5941e+06	4.2981e+06	8.65756e+06	4.75552e+06	4.4171e+07	2.7172e+07	2.80848e+06	7.41455e+06	3.12606e+07	1.39787e+07	2.08816e+07	6.1242e+06	3.85417e+06	1.70464e+07	2.63937e+07	1.27928e+07	1.39058e+07	5.74481e+06	9.48488e+06	2.04728e+07	2.45743e+07	7.03693e+06	5.13161e+06	1.20098e+07	NaN	6.28344e+06	NaN	0	102	1.912e-06	6.37e-06	6.9	520.4	438.2	438.2	1.27227e-07	1.10237e-08	0	0	4.60554e-06	1.89086e-06	1.78145e-06	7.29874e-05	2.08	32.34
Q9NTJ3-1	SMC4	High	[K].LPQTEQELK.[E]	Q9NTJ3-1 [548-556]	n/a	High		1	2	5	0	1085.58	1	NaN	NaN	NaN	NaN	NaN	NaN	420988	NaN	250180	NaN	NaN	NaN	NaN	NaN	145146	NaN	NaN	210072	1.03587e+06	NaN	NaN	NaN	NaN	NaN	NaN	NaN	NaN	NaN	NaN	NaN	NaN	NaN	NaN	NaN	NaN	NaN	NaN	NaN	2.11095e+06	836159	776178	986166	589068	73760.7	482438	746580	4.87736e+06	NaN	NaN	NaN	NaN	822915	NaN	NaN	NaN	NaN	NaN	NaN	NaN	NaN	NaN	NaN	NaN	NaN	1.62837e+06	2.5861e+06	NaN	NaN	NaN	1.05411e+06	NaN	NaN	760392	NaN	NaN	NaN	NaN	NaN	5.85943e+06	1.53981e+06	NaN	NaN	NaN	0	0	3.693e-05	0.0005831	NaN	NaN	NaN	NaN	NaN	NaN	NaN	NaN	NaN	NaN	NaN	NaN	1.69	23.28
Q3KR37	GRAMD1B	High	[R].LPQSQTEWAQLLESQQK.[Y]	Q3KR37 [671-687]	n/a	High		1	4	2	0	2014.02	0	NaN	416860	350644	NaN	NaN	NaN	1.01047e+06	1.24939e+06	NaN	NaN	NaN	NaN	NaN	2.09916e+06	NaN	NaN	NaN	NaN	NaN	NaN	NaN	949943	NaN	NaN	NaN	NaN	NaN	NaN	NaN	1.10261e+06	NaN	NaN	564675	1.77827e+06	722589	323744	1.07482e+06	NaN	880961	2.36655e+06	NaN	NaN	NaN	NaN	NaN	NaN	NaN	NaN	590094	895710	NaN	NaN	NaN	NaN	NaN	NaN	NaN	NaN	NaN	NaN	NaN	NaN	1.37087e+06	1.09972e+06	NaN	NaN	NaN	NaN	NaN	NaN	1.2618e+06	NaN	NaN	NaN	NaN	2.37426e+06	NaN	NaN	4.42181e+06	3.21207e+06	NaN	NaN	NaN	0	0	0.0005681	0.007452	NaN	NaN	NaN	NaN	NaN	NaN	NaN	NaN	NaN	NaN	NaN	NaN	1.98	53.91
P01031	C5	High	[K].THPQFR.[S]	P01031 [1201-1206]	High	High		1	1	28	0	785.405	1	NaN	262508	NaN	NaN	NaN	NaN	NaN	NaN	NaN	NaN	NaN	NaN	NaN	NaN	NaN	NaN	NaN	NaN	229417	NaN	NaN	NaN	NaN	NaN	NaN	NaN	NaN	NaN	NaN	NaN	NaN	NaN	NaN	NaN	NaN	NaN	NaN	NaN	NaN	NaN	NaN	NaN	NaN	NaN	NaN	NaN	NaN	NaN	NaN	NaN	NaN	NaN	993732	NaN	NaN	604612	NaN	NaN	NaN	NaN	NaN	NaN	NaN	NaN	NaN	NaN	1.45543e+06	NaN	NaN	NaN	NaN	1.24049e+06	NaN	NaN	NaN	NaN	NaN	2.15149e+06	NaN	NaN	NaN	NaN	NaN	0	1201	0.007993	0.1282	2.7	402	88.6	88.6	0.00199541	6.6274e-05	6.6128e-05	0.00034658	0.067491	0.00170504	0.00170504	0.0141375	0.98	17.68
Q8IW52	SLITRK4	High	[K].THPSDLGLSVNCQEK.[N]	Q8IW52 [350-364]	High	High	1xCarbamidomethyl [C12]	1	1	4	0	1684.8	0	NaN	NaN	NaN	NaN	910745	NaN	NaN	NaN	NaN	959148	NaN	3.67927e+06	1.23128e+06	1.15385e+06	316317	325182	NaN	NaN	NaN	NaN	745511	NaN	NaN	NaN	NaN	NaN	NaN	NaN	NaN	NaN	NaN	NaN	NaN	NaN	NaN	NaN	NaN	NaN	NaN	NaN	NaN	NaN	NaN	NaN	NaN	NaN	NaN	NaN	NaN	NaN	NaN	NaN	NaN	NaN	NaN	NaN	NaN	NaN	NaN	NaN	NaN	NaN	NaN	NaN	NaN	NaN	NaN	NaN	NaN	NaN	NaN	NaN	NaN	NaN	NaN	NaN	NaN	NaN	NaN	NaN	NaN	NaN	NaN	0	350	1.912e-06	1.149e-06	5.78	456.5	419	419	1.65332e-06	1.04825e-07	0	0	5.17735e-06	1.89086e-06	1.76413e-06	7.25953e-05	3.21	28.85
P09327	VIL1	High	[K].THPSGRDPETPIIVVK.[Q]	P09327 [684-699]	High	High		1	1	47	1	1745.95	2	1.6401e+06	NaN	NaN	2.97306e+06	NaN	630864	1.19138e+07	390559	3.26071e+06	NaN	3.28659e+06	4.3886e+06	2.29106e+06	1.03828e+06	1.8124e+06	478599	728024	470418	3.24484e+06	1.16419e+06	NaN	5.31038e+06	675163	NaN	925044	2.41027e+06	538670	578898	7.03016e+06	3.84375e+06	NaN	1.31455e+06	1.90698e+06	5.79314e+06	NaN	NaN	1.07e+06	6.64473e+06	1.03162e+07	1.91464e+07	2.10362e+06	1.42482e+06	1.20767e+07	569514	7.35417e+06	878884	2.07805e+06	3.11271e+06	2.06753e+06	1.55544e+06	NaN	NaN	1.12258e+07	5.83481e+06	1.83846e+06	4.89083e+06	1.47198e+06	5.0119e+06	NaN	NaN	6.13308e+06	4.94992e+06	4.78795e+06	6.44706e+06	5.68538e+07	NaN	2.60284e+06	1.10283e+06	2.19778e+06	864356	4.00982e+07	NaN	8.02281e+06	1.45272e+06	1.50365e+06	8.22027e+06	NaN	4.95764e+06	4.20521e+07	NaN	NaN	NaN	NaN	0	0	1.169e-05	5.797e-05	6.73	525.6	412.1	412.1	1.848e-07	1.55893e-08	0	0	6.68966e-06	1.89086e-06	1.72924e-06	7.14898e-05	3.63	29.1
Q6Q788	APOA5	High	[R].LPQDPVGMR.[R]	Q6Q788 [85-93]	High	High		1	1	2	0	1012.52	0	731152	NaN	648163	NaN	NaN	NaN	NaN	244850	NaN	NaN	NaN	NaN	NaN	NaN	235700	NaN	NaN	NaN	982845	NaN	NaN	NaN	NaN	NaN	NaN	NaN	NaN	NaN	NaN	NaN	NaN	NaN	NaN	NaN	NaN	NaN	NaN	1.16526e+06	NaN	NaN	888540	NaN	NaN	NaN	NaN	NaN	NaN	NaN	NaN	NaN	NaN	NaN	NaN	NaN	NaN	NaN	290121	NaN	931050	NaN	NaN	NaN	NaN	NaN	NaN	NaN	NaN	NaN	530458	NaN	NaN	NaN	NaN	2.45292e+06	NaN	NaN	NaN	NaN	4.45765e+06	NaN	NaN	NaN	NaN	0	85	0.002237	0.02892	1.61	301.1	129.3	129.3	0.0245055	0.000936836	0.000936827	0.00560697	0.0763683	0.00204748	0.00204736	0.016429	1.5	32.49
P04114	APOB	High	[K].LPQQANDYLNSFNWER.[Q]	P04114 [2118-2133]	High	High		1	1	36	0	1994.94	3	NaN	580148	NaN	1.61309e+06	NaN	1.36482e+06	524389	954960	NaN	942294	NaN	1.11454e+06	649790	NaN	596760	1.49698e+06	NaN	830608	3.5522e+06	NaN	861973	1.27969e+07	166616	NaN	295488	590727	1.70083e+06	NaN	3.03359e+06	1.12236e+07	1.22943e+06	NaN	248228	1.1035e+06	NaN	822892	1.38731e+06	4.3526e+06	NaN	2.03815e+07	NaN	1.44602e+06	5.51016e+06	NaN	NaN	225707	496615	5.81598e+06	NaN	NaN	180227	NaN	5.60342e+06	1.258e+06	145161	3.50812e+06	NaN	1.91429e+06	NaN	1.53015e+06	1.86316e+06	1.89586e+06	NaN	3.18668e+06	3.30579e+06	NaN	1.38178e+06	1.52041e+06	879581	4.91408e+06	1.47598e+06	3.60391e+06	NaN	1.35397e+06	6.62648e+06	2.64315e+07	4.71763e+06	1.49478e+07	4.33104e+06	1.13763e+06	1.04886e+06	4.00399e+06	NaN	0	2118	1.912e-06	3.111e-14	12.72	722.6	610.4	610.4	1.92434e-13	2.8839e-14	0	0	6.96605e-12	1.05952e-12	0	0	5.7	57.14
O75891-3	ALDH1L1	High	[R].IPQPEEGATYEGIQK.[K]	O75891-3 [201-215]	High	High		1	5	109	0	1659.82	4	1.13e+07	3.35735e+06	928720	6.76384e+06	NaN	4.3759e+06	6.4908e+06	2.27519e+06	8.72942e+06	5.98255e+06	NaN	2.34365e+07	693230	2.09099e+06	1.2392e+07	3.92587e+06	1.81436e+06	2.71056e+06	7.09211e+06	NaN	2.21623e+06	7.99259e+06	1.33782e+06	1.70442e+07	1.64585e+07	9.10126e+06	3.89192e+06	NaN	1.50791e+07	1.75577e+07	NaN	1.68826e+06	1.81982e+06	1.99705e+07	3.48643e+06	739305	NaN	5.16302e+06	3.64792e+06	9.89748e+06	1.2951e+07	2.02792e+07	1.49517e+07	2.63563e+06	2.13713e+07	1.64543e+06	1.43107e+07	1.88393e+07	7.50653e+06	1.237e+07	9.33139e+06	1.01133e+07	NaN	5.49334e+06	2.95432e+06	1.13892e+07	8.96158e+06	7.1393e+06	NaN	2.23522e+06	NaN	5.55961e+06	7.44356e+06	6.3493e+06	NaN	3.61881e+06	1.68152e+07	5.8582e+06	1.81449e+07	3.88398e+06	1.15599e+07	1.12188e+07	8.83434e+06	3.26494e+07	5.58423e+06	NaN	5.55633e+06	NaN	9.40292e+06	3.90026e+06	NaN	1.98219e+06	NaN	0	0	1.912e-06	2.25e-15	14.83	804.7	561.3	561.3	1.49503e-15	2.20209e-16	0	0	5.41193e-14	7.75548e-15	0	0	4.53	35.32
Q9Y6U3	SCIN	High	[K].LPQNSGYIWVGK.[G]	Q9Y6U3 [545-556]	High	High		1	2	87	0	1361.72	5	476942	1.91266e+06	1.55386e+06	1.48961e+06	895891	1.51234e+06	779971	495885	952512	547276	2.89288e+06	8.10104e+06	3.6762e+06	780915	3.18649e+06	797466	1.94581e+06	602254	2.00533e+06	531329	2.43322e+06	3.58481e+06	1.77678e+06	5.34454e+06	555290	3.22985e+06	1.40251e+06	495926	1.85988e+06	4.37647e+06	2.5569e+06	1.42819e+06	777222	2.60589e+06	NaN	549125	611183	1.39978e+06	6.14831e+06	7.24691e+06	1.1588e+06	960586	4.42852e+06	841413	2.91915e+06	901522	1.39613e+06	2.53104e+06	1.79285e+06	2.68948e+06	2.10005e+06	4.5551e+06	4.06421e+06	6.31041e+06	1.44456e+06	5.79793e+06	323543	3.47036e+06	3.51319e+06	1.19252e+06	4.62868e+06	2.42154e+06	8.7528e+06	2.36147e+06	1.26031e+07	4.00762e+06	5.88414e+06	1.54998e+06	8.10981e+06	4.9929e+06	1.53208e+07	2.24244e+07	6.01844e+06	6.53301e+06	6.30024e+06	2.15293e+07	9.34712e+07	6.26523e+06	1.52896e+06	8.16628e+06	NaN	7.27911e+06	NaN	0	545	1.912e-06	2.078e-09	11.65	691.4	463	463	2.23719e-12	3.24274e-13	0	0	8.09853e-11	1.22873e-11	0	0	3.74	45.12
P15291	B4GALT1	High	[R].LPQLVGVSTPLQGGSNSAAAIGQSSGELR.[T]	P15291 [50-78]	High	High		1	2	193	0	2794.47	3	7.27447e+06	3.2354e+06	4.18562e+06	1.0374e+07	1.95829e+06	2.96116e+06	636204	2.56365e+06	753113	8.64063e+06	1.05924e+07	2.54478e+07	2.87189e+06	6.38339e+06	609211	1117665	670075	976504	2.86459e+06	4.40805e+06	3.52019e+06	4.274e+06	4.14745e+06	3.87909e+06	2.33442e+06	3.54913e+06	3.40815e+06	2.18559e+06	4.09998e+06	4.37055e+06	732287	3.4925e+06	4.38407e+06	8.05047e+06	3.07533e+06	5.77375e+06	6.39211e+06	1.39512e+07	2.11256e+07	2.64014e+07	1.5051e+07	1.05996e+07	9.60315e+06	1.34048e+06	6.70003e+06	1.39695e+06	2.34941e+06	1.44076e+06	1.61522e+07	2.86032e+07	8.51006e+06	1.77308e+07	2.66762e+07	1.09149e+07	2.25079e+06	8.52442e+06	1.95553e+06	1.51119e+07	7.59347e+06	7.79088e+06	1.76269e+07	1.96538e+07	5.3108e+06	3.55931e+06	1.62815e+06	NaN	3.11971e+06	552496	3.28265e+06	5.58644e+06	8.47402e+06	1.22225e+06	NaN	8.57559e+06	8.0721e+06	2.29508e+06	7.70886e+06	NaN	NaN	NaN	875751	5.47606e+06	NaN	0	0	1.912e-06	6.305e-16	17.19	901.4	804.4	804.4	6.42922e-18	9.31695e-19	0	0	2.32735e-16	3.45283e-17	0	0	6.53	56.99
P05981	HPN	High	[K].THSEASGMVTQL.[-]	P05981 [406-417]	High	High		1	1	17	0	1260.59	1	2.57657e+06	NaN	NaN	NaN	NaN	959512	NaN	826831	NaN	NaN	NaN	4.18219e+06	NaN	NaN	948012	NaN	1.51652e+06	NaN	NaN	1.48007e+06	NaN	NaN	1.83501e+06	6.41809e+06	NaN	NaN	2.10061e+06	NaN	3.40894e+06	3.23903e+06	4.22864e+06	1.06578e+06	NaN	3.30462e+06	NaN	NaN	955064	NaN	NaN	NaN	NaN	1.31522e+06	2.60684e+06	429890	2.32379e+06	NaN	NaN	3.95068e+06	1.41893e+06	NaN	2.40779e+06	1.91069e+06	NaN	6.06991e+06	1.23817e+06	3.45884e+06	NaN	1.48954e+06	NaN	1.17387e+06	NaN	NaN	NaN	NaN	NaN	NaN	NaN	NaN	NaN	NaN	NaN	NaN	NaN	NaN	NaN	NaN	NaN	NaN	NaN	NaN	NaN	NaN	NaN	0	0	0.007184	0.1093	4.03	400.5	240.6	240.6	9.23222e-05	1.05545e-06	7.48315e-07	5.22685e-05	0.00333113	5.97707e-05	5.97391e-05	0.000914209	2.34	34.18
P05981	HPN	High	[K].THSEASGMVTQL.[-]	P05981 [406-417]	High	High	1xOxidation [M8]	1	1	53	0	1276.58	2	2.86016e+06	NaN	NaN	2.54863e+06	NaN	680166	687802	NaN	NaN	778414	1.72739e+06	5.18686e+06	NaN	511811	2.19833e+06	311379	NaN	459108	2.18511e+06	1.82698e+06	2.22445e+06	2.02003e+06	2.43963e+06	2.3788e+06	2.1806e+06	1.03471e+06	2.19293e+06	1.23649e+06	3.01976e+06	1.32075e+06	NaN	699309	1.47914e+06	2.03732e+06	538152	697800	1.67814e+06	1.38936e+06	3.56959e+06	2.38112e+06	2.09617e+06	1.64408e+06	2.1148e+06	1.26893e+06	1.88379e+06	NaN	1.40468e+06	1.82499e+06	2.10225e+06	1.61798e+06	2.91397e+06	1.41463e+06	2.64465e+06	4.07888e+06	1.5775e+06	3.76878e+06	1.44201e+06	3.10845e+06	2.14467e+06	1.49988e+06	NaN	4.00154e+06	2.69776e+06	1.49507e+06	NaN	NaN	857783	NaN	2.15361e+06	NaN	1.07771e+06	NaN	1.67411e+06	795466	1.50434e+06	NaN	NaN	3.28756e+06	NaN	NaN	NaN	1.96658e+06	NaN	0	0	1.526e-05	0.0002428	4.12	421.2	281.8	281.8	7.51321e-05	1.05545e-06	8.06179e-07	5.53465e-05	0.0027125	2.98855e-05	2.98777e-05	0.00036504	2.13	25.25
Q9UPN3	MACF1	High	[K].LPQGYHPNDVEEEWGK.[L]	Q9UPN3 [392-407]	High	Low		1	1	6	0	1897.87	1	971936	337595	NaN	NaN	NaN	249453	220455	534398	477916	614800	740367	488333	NaN	1.7878e+06	NaN	NaN	788678	496198	2.91356e+06	3.78464e+06	3.25312e+06	NaN	NaN	3.75427e+06	1.86603e+06	731915	1.78637e+06	653878	5.19239e+06	831624	2.9576e+06	1.42857e+06	NaN	4.26651e+06	867325	190170	NaN	1.63751e+06	601836	6.17926e+06	1.36549e+06	267729	NaN	NaN	NaN	343868	387162	NaN	352131	2.4888e+06	281153	1.6779e+06	NaN	NaN	NaN	783800	422744	374580	1.00812e+06	879499	2.03967e+07	8.38072e+06	NaN	NaN	1.09154e+06	NaN	639383	857391	NaN	NaN	1.79768e+06	NaN	NaN	NaN	3.24815e+06	7.34954e+06	1.23886e+07	1.90579e+06	6.07204e+06	3.07901e+06	1.08085e+06	3.42305e+06	NaN	0	392	0.4108	1	0.83	126.4	112.6	112.6	0.147882	0.0061631	0.0061631	0.0400668	0.590128	0.0383408	0.0383408	0.328166	1.01	74.48
Q8WW52	FAM151A	High	[R].LPQGYHK.[D]	Q8WW52 [570-576]	High	High		1	2	17	0	842.452	1	186028	NaN	122421	NaN	NaN	NaN	NaN	NaN	NaN	NaN	NaN	184935	NaN	NaN	NaN	NaN	NaN	NaN	NaN	NaN	161298	NaN	NaN	NaN	608911	295442	NaN	NaN	NaN	NaN	NaN	NaN	NaN	1.31712e+06	NaN	201361	NaN	NaN	NaN	NaN	NaN	218014	114896	NaN	159066	NaN	NaN	104850	147842	825372	440392	NaN	847072	620489	126681	151133	188499	142586	199888	NaN	615773	313962	NaN	NaN	NaN	NaN	177120	121828	131140	211132	NaN	NaN	95024	970275	471294	488762	420919	376843	839077	190790	300368	NaN	NaN	0	570	0.0005251	0.006693	2.4	298.6	148	148	0.0039816	0.000140708	0.000140168	0.00103531	0.126613	0.00398383	0.00398382	0.0320692	1.06	17.85
Q09666-1	AHNAK	High	[K].LPQFGISTPGSDLHVNAKGPQVSGELK.[G]	Q09666-1 [5408-5434]	High	n/a		1	1	1	1	2776.46	1	NaN	1.55261e+06	NaN	NaN	NaN	1.49815e+06	NaN	NaN	NaN	NaN	NaN	NaN	1.656e+06	NaN	NaN	732959	1.72654e+06	NaN	NaN	1.62269e+06	1.3219e+06	NaN	628831	NaN	415342	NaN	NaN	NaN	1.06571e+06	NaN	NaN	NaN	NaN	1.5464e+06	NaN	NaN	NaN	NaN	NaN	NaN	NaN	NaN	NaN	NaN	NaN	NaN	NaN	NaN	NaN	NaN	NaN	NaN	NaN	NaN	NaN	NaN	NaN	NaN	NaN	NaN	NaN	NaN	1.92508e+06	NaN	NaN	NaN	NaN	NaN	NaN	NaN	1.6808e+06	NaN	NaN	NaN	NaN	NaN	NaN	NaN	NaN	NaN	NaN	1.42531e+06	NaN	0	5408	NaN	NaN	1.69	106.7	96.5	96.5	0.0202213	0.000803506	0.000802902	0.00486879	0.434107	0.0227776	0.0227775	0.19675	NaN	46.54
P55056	APOC4	High	[K].THSLCPR.[L]	P55056 [112-118]	n/a	High	1xCarbamidomethyl [C5]	1	1	2	0	870.425	1	NaN	NaN	NaN	NaN	NaN	NaN	NaN	NaN	NaN	NaN	NaN	NaN	NaN	NaN	NaN	NaN	NaN	NaN	NaN	NaN	NaN	235336	NaN	NaN	NaN	NaN	NaN	NaN	NaN	NaN	NaN	NaN	NaN	NaN	NaN	NaN	NaN	NaN	NaN	NaN	NaN	NaN	NaN	NaN	NaN	NaN	NaN	NaN	NaN	NaN	NaN	NaN	NaN	NaN	NaN	NaN	NaN	NaN	NaN	NaN	NaN	NaN	NaN	256975	521592	NaN	NaN	NaN	NaN	34136.6	NaN	NaN	NaN	NaN	NaN	NaN	NaN	641662	587219	NaN	NaN	93930	NaN	0	0	0.005311	0.06873	NaN	NaN	NaN	NaN	NaN	NaN	NaN	NaN	NaN	NaN	NaN	NaN	1.35	16.7
Q8NBJ4	GOLM1	High	[R].LPQEPGREQVVEDRPVGGR.[G]	Q8NBJ4 [270-288]	High	High		1	2	52	1	2118.11	5	NaN	NaN	1.31997e+07	5.44856e+06	1.00132e+07	1.25618e+06	NaN	1.07171e+07	9.22842e+06	2.60744e+06	7.06527e+06	3.19691e+06	1.12701e+06	1.73419e+07	546289	803662	1.03718e+06	4.11272e+06	NaN	5.51877e+06	978680	2.69153e+06	1.63182e+06	3.3392e+06	1.23346e+06	454801	5.71041e+06	334296	NaN	3.50964e+06	1.56697e+07	5.80938e+06	897422	2.31902e+06	1.86435e+07	585443	712040	1.32163e+07	4.84226e+06	2.58526e+07	1.14978e+07	5.92201e+06	586364	479471	429343	3.50328e+06	1.97555e+06	NaN	1.9067e+06	7.38882e+06	4.19496e+06	9.50866e+06	1.31346e+06	4.04365e+06	NaN	NaN	474571	2.45454e+06	2.10939e+06	826731	8.2878e+06	3.94109e+06	1.00695e+07	5.82388e+06	NaN	4.46155e+06	2.60769e+06	791306	431834	1.03656e+06	NaN	4.00019e+06	893896	4.04212e+06	NaN	3.67623e+06	2.3615e+08	5.56115e+06	7.13156e+06	8.77876e+06	6.06628e+06	5.27777e+06	NaN	0	0	1.169e-05	6.205e-05	4.46	393.5	328.9	328.9	3.44774e-05	1.05545e-06	8.93725e-07	5.97051e-05	0.00124654	8.04682e-06	7.67589e-06	0.000116043	2.68	26.6
A8K2U0	A2ML1	High	[K].THSSLLCPK.[G]	A8K2U0 [913-921]	High	High	1xCarbamidomethyl [C7]	1	2	19	0	1042.53	2	251778	185159	NaN	NaN	120049	NaN	1.0375e+06	190411	169484	NaN	NaN	309266	NaN	NaN	NaN	200019	216216	282440	NaN	NaN	NaN	NaN	282734	867325	461030	3.84898e+06	280205	255484	782376	1.66544e+06	607695	251222	861711	1.70047e+06	NaN	219927	NaN	6.06147e+06	NaN	1.88563e+07	NaN	300602	NaN	NaN	540709	439047	NaN	1.40349e+06	NaN	NaN	NaN	NaN	3.08718e+06	1.1656e+07	194784	884255	187648	NaN	3.4813e+06	1.63705e+07	NaN	NaN	662377	NaN	1.90794e+06	171951	1.04435e+06	936903	NaN	321829	NaN	373986	1.05e+06	2.58172e+06	1.06401e+06	1.19824e+07	8.69683e+06	609291	6.21833e+06	1.9867e+07	245363	3.66543e+06	NaN	0	0	1.282e-05	0.000129	7.59	598.9	297.2	297.2	2.58771e-08	2.34099e-09	0	0	9.3674e-07	9.66729e-08	0	0	2.34	21.96
Q96A25	TMEM106A	High	[K].IPQELEK.[Q]	Q96A25 [68-74]	n/a	High		1	2	5	0	856.477	1	NaN	NaN	NaN	NaN	NaN	NaN	1.68604e+06	NaN	1.08586e+06	NaN	NaN	NaN	NaN	NaN	NaN	NaN	NaN	226211	1.40313e+06	NaN	3.41707e+06	NaN	NaN	NaN	538181	NaN	NaN	NaN	NaN	NaN	NaN	NaN	NaN	NaN	NaN	561378	NaN	3.59839e+06	NaN	7.16313e+06	1.46499e+06	NaN	853974	152606	NaN	NaN	NaN	NaN	1.32456e+06	NaN	NaN	NaN	NaN	NaN	NaN	1.29503e+06	242657	NaN	976515	NaN	5.17953e+06	2.94153e+06	NaN	1.57402e+06	NaN	NaN	NaN	NaN	NaN	2.78762e+06	NaN	1.12688e+06	NaN	NaN	1.4807e+06	NaN	NaN	NaN	7.16151e+06	NaN	1.31887e+06	NaN	NaN	0	0	0.0003671	0.0044	NaN	NaN	NaN	NaN	NaN	NaN	NaN	NaN	NaN	NaN	NaN	NaN	1.46	24.04
P05556-1	ITGB1	High	[K].LPQPVQPDPVSHCK.[E]	P05556-1 [679-692]	High	High	1xCarbamidomethyl [C13]	1	5	53	0	1601.81	2	2.63928e+06	1.40433e+06	1.15746e+06	3.64678e+06	NaN	415441	NaN	354949	NaN	3.35451e+06	5.47532e+06	3.88123e+06	2.97303e+06	3.81105e+06	226517	453163	NaN	NaN	2.67305e+06	1.8561e+06	2.26222e+06	3.69731e+06	3.93349e+06	NaN	383427	2.03712e+06	NaN	742525	581442	NaN	1.32942e+06	1.50854e+06	4.6433e+06	4.94444e+06	2.8761e+06	1.41943e+06	6.07938e+06	2.17314e+06	6.69301e+06	9.10194e+06	4.42191e+06	NaN	1.06016e+06	NaN	512434	520159	NaN	NaN	7.58629e+06	3.33054e+06	5.79913e+06	3.90053e+06	4.34878e+06	1.17394e+07	324248	NaN	357389	5.33007e+06	4.99587e+06	6.68044e+06	2.08351e+07	1.18814e+07	4.56875e+06	6.12867e+06	4.58653e+06	NaN	9.58256e+06	1.9424e+06	1.88848e+06	3.33217e+06	2.15139e+06	5.85891e+06	NaN	NaN	NaN	1.42276e+07	8.47897e+06	1.09144e+07	1.73069e+07	7.98527e+06	6.94939e+06	4.06564e+06	NaN	0	679	1.912e-06	1.252e-08	10.83	621.2	536.2	536.2	1.49503e-11	1.76911e-12	0	0	5.41193e-10	6.18894e-11	0	0	3.58	28.66
Q15149-7	PLEC	High	[R].LQEAGILSAEELQR.[L]	Q15149-7 [2626-2639]	High	Low		1	1	1	0	1556.83	0	NaN	NaN	NaN	NaN	NaN	NaN	NaN	NaN	NaN	NaN	NaN	NaN	NaN	NaN	NaN	NaN	NaN	NaN	NaN	NaN	NaN	NaN	NaN	NaN	NaN	NaN	919618	NaN	NaN	NaN	NaN	NaN	NaN	NaN	NaN	NaN	NaN	NaN	NaN	NaN	NaN	NaN	NaN	NaN	NaN	NaN	NaN	NaN	NaN	NaN	NaN	NaN	NaN	NaN	NaN	NaN	NaN	NaN	NaN	NaN	NaN	NaN	1.21701e+06	2.76343e+06	2.37147e+06	NaN	NaN	NaN	1.56685e+06	NaN	1.34495e+06	NaN	NaN	NaN	NaN	NaN	NaN	NaN	2.91339e+06	NaN	2.02589e+06	NaN	NaN	0	2626	0.4021	1	1.13	117.2	12.5	12.5	0.074947	0.0026144	0.00261439	0.0155591	0.50707	0.0285893	0.0285891	0.247498	1.41	40.21
Q9BRG1	VPS25	High	[K].LPVESIQIVLEELRK.[K]	Q9BRG1 [69-83]	High	High		1	1	85	1	1766.04	3	488028	140056	NaN	1.72449e+06	481893	650532	1.82132e+06	566846	2.35847e+06	859514	2.0918e+06	4.33982e+06	780413	804394	1.68817e+06	647498	408893	NaN	3.96202e+06	913064	894792	8.53557e+06	402698	1.56416e+07	818451	1.34025e+06	2.88841e+06	819652	1.0124e+07	1.09523e+07	NaN	2.35063e+06	1.60247e+06	7.3125e+06	NaN	254163	NaN	NaN	2.82913e+06	2.47401e+06	1.68367e+06	7.17656e+06	4.97225e+06	2.3438e+06	5.16076e+06	2.59572e+06	3.60682e+06	5.2218e+06	1.47502e+06	5.65762e+06	1.72058e+06	1.15319e+06	3.49743e+06	5.59106e+06	1.73457e+06	3.09817e+06	526998	1.79621e+06	2.36913e+06	825245	6.13601e+06	2.84987e+06	1.38117e+06	1.30622e+06	643328	1.593e+06	2.06654e+06	694151	1.68922e+06	2.36394e+06	3.03597e+06	1.87683e+06	2.21285e+06	2.00253e+06	1.23654e+06	2.57406e+06	2.33797e+06	NaN	1.94113e+06	1.24148e+06	2.4265e+06	NaN	NaN	0	69	1.912e-06	6.305e-16	12.53	792.3	725.9	725.9	2.95757e-13	4.03123e-14	0	0	2.36867e-12	3.07314e-13	0	0	4.31	66.44
P06576	ATP5B	High	[K].IPVGPETLGR.[I]	P06576 [134-143]	High	High		1	1	32	0	1038.59	1	1.99705e+06	1.55612e+06	1.68538e+06	934490	NaN	989161	NaN	NaN	NaN	786948	NaN	4.03527e+06	3.76324e+06	NaN	917366	1.62951e+06	NaN	957653	1.99129e+06	976331	NaN	3.64649e+06	NaN	NaN	NaN	3.1543e+06	3.6357e+06	415338	6.68109e+06	1.0089e+07	3.45184e+06	757908	502525	5.35178e+06	1.67841e+06	1.41451e+06	485762	NaN	1.32428e+06	7.36777e+06	NaN	NaN	3.54349e+06	693069	NaN	NaN	804632	1.84226e+06	NaN	1.62654e+06	1.4249e+06	NaN	4.69817e+06	NaN	1.9858e+06	1.79461e+06	1.32101e+06	1.55066e+06	1.8064e+06	1.5417e+06	2.593e+06	1.49262e+06	2.65035e+06	6.107e+06	8.56647e+06	NaN	1.65413e+06	858575	NaN	4.19884e+06	1.46049e+06	2.165e+06	1.00766e+06	3.69336e+06	NaN	1.07669e+07	NaN	8.62702e+06	1.79362e+07	NaN	8.29103e+06	NaN	NaN	0	134	1.912e-06	1.098e-05	3.5	454.3	232.5	232.5	0.000315056	1.38468e-06	1.28657e-06	9.32314e-05	0.00252198	1.56966e-05	1.5678e-05	0.000333983	1.93	37.12
P01023	A2M	High	[R].TGTHGLLVK.[Q]	P01023 [508-516]	High	Medium		1	1	5	0	925.547	2	2.24246e+07	5908036	1.62861e+07	1.63553e+07	1.35984e+06	6.07157e+06	3.22381e+06	6.82826e+06	1.4882e+06	1.54586e+07	3.6496e+07	5.42113e+06	1.56464e+07	2.24199e+07	NaN	1.38536e+06	1.73855e+06	2.27376e+06	3.30438e+06	4.51166e+07	1.41002e+07	NaN	1.69952e+07	NaN	NaN	NaN	NaN	NaN	NaN	NaN	2.11111e+07	5.43166e+07	3.20065e+07	9.84036e+07	3.932e+07	8.4645e+06	6.14954e+06	1.1687e+07	3.4287e+07	4.12848e+07	4.10362e+07	1.44795e+06	NaN	1.60223e+06	3.05068e+06	4.4109e+06	991041	NaN	9.40771e+06	1.66076e+07	1.86965e+06	2.39872e+07	2.41388e+07	5.70828e+06	2.70504e+06	NaN	2.00296e+06	2.84207e+07	4.05491e+07	1.75074e+07	2.04439e+08	1.11412e+08	1.01081e+07	5.55092e+07	3.13624e+07	NaN	3.08906e+06	5.62692e+06	2.23727e+06	NaN	1.01002e+07	NaN	650808	3.98948e+07	4.59404e+07	7.10035e+07	1.26516e+08	2.48476e+07	3.87707e+07	1.0286e+07	3.0782e+07	3.90605e+07	NaN	0	508	0.01793	0.3631	4.12	436.5	185.4	185.4	7.65745e-05	1.05545e-06	7.91491e-07	5.46448e-05	0.00276444	3.36794e-05	3.33959e-05	0.0004095	1.29	22.09
Q9UL52	TMPRSS11E	High	[K].LQDAVGPPK.[V]	Q9UL52 [146-154]	High	High		1	1	13	0	924.515	1	NaN	NaN	871627	NaN	NaN	NaN	NaN	816557	NaN	NaN	NaN	NaN	NaN	NaN	NaN	NaN	596273	445052	2.17919e+06	NaN	NaN	NaN	295663	NaN	NaN	1.3303e+06	NaN	NaN	NaN	NaN	NaN	1.33565e+06	NaN	2.48336e+06	NaN	NaN	NaN	NaN	NaN	NaN	NaN	NaN	NaN	NaN	NaN	NaN	NaN	NaN	NaN	1.11689e+06	NaN	NaN	3.14866e+06	NaN	NaN	NaN	1.08037e+06	NaN	1.85968e+06	1.21884e+06	3.3194e+06	NaN	NaN	NaN	NaN	NaN	NaN	NaN	NaN	513231	403345	624267	1.59895e+06	712869	1.71359e+06	1.21829e+06	NaN	NaN	NaN	NaN	NaN	NaN	NaN	0	146	1.642e-05	0.0002657	3.46	325.6	196.8	196.8	0.000347344	1.91405e-06	1.90704e-06	9.12159e-05	0.0124214	0.000330493	0.000330459	0.00327176	1.28	24.01
Q99574	SERPINI1	High	[R].TGTILFMGR.[V]	Q99574 [385-393]	High	High		1	1	33	0	995.534	1	572002	NaN	1.48148e+06	916047	2.20661e+06	3.4317e+06	681637	801606	NaN	NaN	NaN	NaN	NaN	647578	NaN	2.99431e+06	NaN	410650	5.43013e+06	5.74577e+06	6.00593e+06	NaN	NaN	NaN	NaN	NaN	NaN	NaN	NaN	NaN	1.71199e+06	NaN	NaN	NaN	1.03934e+06	847403	NaN	6.8894e+06	2.83088e+06	3.50843e+06	1.6239e+06	NaN	NaN	4.0402e+06	NaN	NaN	3.42148e+06	NaN	1.15322e+06	1.51635e+06	3.62796e+06	3.58291e+06	NaN	NaN	NaN	3.02542e+06	NaN	NaN	4.30198e+06	NaN	NaN	1.89719e+06	2.38951e+06	3.82057e+06	2.11446e+06	1.09451e+06	2.42146e+06	NaN	NaN	NaN	2.96439e+06	814767	704692	4.11807e+06	2.04101e+06	1.73265e+06	7.16654e+06	2.57815e+06	1.73448e+06	NaN	3.57046e+06	NaN	NaN	0	0	2.214e-05	0.0003718	4.15	473.7	261.1	261.1	7.10447e-05	1.05545e-06	8.43654e-07	5.73132e-05	0.0025653	1.89538e-05	1.89264e-05	0.000328947	2.26	46.32
P50570-4	DNM2	High	[K].LQDAFSSIGQSCHLDLPQIAVVGGQSAGK.[S]	P50570-4 [16-44]	High	High	1xCarbamidomethyl [C12]	1	5	3	0	2983.49	0	NaN	NaN	290427	456157	NaN	NaN	NaN	801551	NaN	886654	NaN	1.98995e+06	444346	NaN	229732	NaN	NaN	NaN	NaN	NaN	419223	NaN	NaN	NaN	NaN	NaN	NaN	NaN	NaN	NaN	NaN	NaN	NaN	NaN	NaN	NaN	388834	NaN	920957	NaN	NaN	NaN	NaN	NaN	NaN	NaN	655362	NaN	NaN	1.34921e+06	861435	NaN	1.13694e+06	NaN	NaN	NaN	592973	NaN	1.36032e+06	684304	NaN	1.82278e+06	NaN	NaN	NaN	NaN	NaN	NaN	NaN	NaN	NaN	NaN	NaN	NaN	NaN	NaN	NaN	NaN	NaN	NaN	NaN	NaN	NaN	0	16	1.912e-06	3.723e-14	18.12	956.7	930.6	930.6	7.52722e-19	1.01607e-19	0	0	6.02842e-18	7.56981e-19	0	0	5.96	59.9
P06703	S100A6	High	[K].LQDAEIAR.[L]	P06703 [48-55]	High	High		1	1	511	0	915.489	11	1.05704e+08	6.12655e+07	5.65822e+07	1.75579e+08	4.82835e+07	6.5439e+07	4.08014e+07	6.73664e+07	7.01687e+07	6.57528e+07	2.00449e+08	2.26801e+08	5.16818e+07	6.47799e+07	7.17286e+07	6.29984e+07	4.85192e+07	4.17501e+07	2.57018e+08	1.05405e+08	1.58853e+08	8.27771e+07	1.17701e+08	1.12202e+08	1.33178e+08	1.5296e+08	9.15078e+07	6.24791e+07	1.13909e+08	3.2822e+08	1.27053e+08	7.90627e+07	1.12252e+08	414050436	5.62834e+07	8.03748e+07	1.08641e+08	1.20983e+08	1.7446e+08	3.17499e+08	1.07945e+08	1.11107e+08	3.68798e+08	3.91927e+07	1.99992e+08	6.79726e+07	1.1479e+08	1.13398e+08	2.23487e+08	2.39019e+08	1.47679e+08	1.20999e+08	3.22848e+08	280693413	6.59427e+07	3.14951e+08	8.21649e+07	2.15994e+08	3.62203e+08	1.89628e+08	1.92875e+08	320102815	2.05547e+08	1.17061e+08	1.29454e+08	7.29001e+07	2.24025e+08	4.31243e+07	1.0776e+08	6.06266e+08	1.37274e+08	2.0209e+08	2.90929e+08	4.45594e+08	2.47817e+08	1.99242e+08	2.34495e+08	3.50381e+08	2.09893e+08	1.25715e+08	1.18121e+08	8.63599e+07	NaN	0	48	1.169e-05	4.997e-05	3.97	430.6	200.1	200.1	0.000106855	1.05545e-06	7.3221e-07	5.14642e-05	0.000855643	4.24415e-06	4.11581e-06	0.000121988	2.18	23.24
P07288-1	KLK3	High	[K].LQCVDLHVISNDVCAQVHPQK.[V]	P07288-1 [171-191]	High	High	2xCarbamidomethyl [C3;C14]	1	4	123	0	2460.21	12	1.51846e+06	6.75372e+06	6.90149e+06	4.20794e+06	1.22776e+06	2.93497e+06	592564	3.20756e+06	1.21653e+06	7.36616e+07	1.76845e+08	1.74457e+06	871373	7.69806e+07	NaN	2.49566e+06	2.30784e+06	1.44046e+06	2.69397e+06	8.09292e+06	4.35978e+06	9.0427e+06	NaN	NaN	NaN	1.27442e+06	725811	NaN	120078	NaN	NaN	2.28993e+07	2.18107e+07	NaN	NaN	NaN	1.83168e+06	2.56133e+08	6.72324e+07	5.09534e+08	8.74185e+07	1.49077e+06	NaN	534513	1.3848e+06	491682	1.08857e+06	1.53186e+06	2.66873e+07	1.93116e+08	1.06505e+07	1.14999e+06	2.38127e+06	NaN	NaN	NaN	NaN	321360	NaN	NaN	1.32617e+06	1.35637e+06	1.20552e+07	8.70294e+06	1.41245e+08	3.07545e+06	4.83296e+06	4.8354e+06	2.3941e+06	1.32627e+08	5.68701e+07	2.30102e+06	1.39782e+06	4.71301e+06	1.47328e+07	1.22468e+07	2.9543e+07	8.22558e+06	1.85175e+08	1.57225e+07	1.5178e+08	2.93917e+07	NaN	0	171	1.912e-06	6.305e-16	15.92	920	842.2	842.2	1.20656e-16	1.69861e-17	0	0	4.36769e-15	6.38599e-16	0	0	6.52	45.41
Q96FV2	SCRN2	High	[R].LQCTYIEVEQVSK.[T]	Q96FV2 [57-69]	High	High	1xCarbamidomethyl [C3]	1	2	48	0	1596.79	1	2.00147e+06	NaN	2.31993e+06	5.50937e+06	NaN	NaN	NaN	NaN	NaN	1.62034e+06	2.85071e+06	3.02076e+06	NaN	1.66694e+06	NaN	NaN	NaN	NaN	NaN	1.56761e+06	1.57216e+06	NaN	NaN	NaN	602350	2.26418e+06	NaN	NaN	1.63146e+06	NaN	1.02252e+06	1.73618e+06	4.0794e+06	1.0731e+07	5.11776e+06	877886	1.80076e+06	5.4113e+06	6.72997e+06	1.04335e+07	1.05379e+07	3.84609e+06	4.17112e+06	NaN	NaN	1.93192e+06	NaN	NaN	1.50807e+06	8.50054e+06	3.06709e+06	2.07167e+06	NaN	NaN	NaN	NaN	NaN	1.09852e+06	NaN	1.25356e+06	1.65637e+07	8.62498e+06	6.96453e+06	4.4021e+06	8.13587e+06	NaN	2.47479e+06	1.7493e+06	1.7964e+06	7.18718e+06	3.30273e+06	NaN	NaN	NaN	NaN	9.97133e+06	6.96793e+06	2.9814e+06	7.2155e+06	NaN	NaN	NaN	NaN	0	57	1.912e-06	2.159e-08	9.65	582.9	434.1	434.1	2.23719e-10	2.07214e-11	0	0	8.09853e-09	6.96315e-10	0	0	3.44	40.63
P13639	EEF2	High	[K].TGTITTFEHAHNMR.[V]	P13639 [482-495]	High	High		1	1	151	0	1615.76	4	4.24705e+06	1.82794e+06	1.0599e+06	5.46851e+06	5.86489e+06	1.87769e+06	2.45222e+06	726380	3.20097e+06	2.94658e+06	5.0183e+06	1.22325e+07	2.47071e+06	NaN	3.74859e+06	787070	1.23893e+06	578321	8.89498e+06	4.34756e+06	3.25746e+06	7.0482e+06	2.99068e+06	7.17413e+06	7.69941e+06	4.83067e+06	3.4388e+06	3.06363e+06	1.05319e+07	1.30857e+07	2.89965e+06	3.10947e+06	3.72249e+06	1.14209e+07	1.10993e+06	1.50174e+06	4.13285e+06	4.9196e+06	5.14967e+06	6.80645e+06	4.62481e+06	5.42368e+06	5.90759e+06	2.10844e+06	4.3482e+06	275182	2.79087e+06	9.74356e+06	5.9688e+06	9.89819e+06	4.96332e+06	5.47835e+06	1.62712e+07	8.00318e+06	2.9172e+06	8.07891e+06	3.79528e+06	1.31459e+07	8.10329e+06	3.40062e+06	8.34586e+06	1.465e+07	8.19128e+06	1.16083e+06	5.06873e+06	1.06608e+07	5.99309e+06	2.97255e+06	5.51975e+06	1.00566e+07	1.26488e+07	8.98975e+06	9.46501e+06	9.20963e+06	6.48565e+06	9.62232e+06	NaN	2.1842e+06	4.97108e+06	NaN	NaN	7.27299e+06	NaN	0	0	1.912e-06	5.703e-14	14.29	813.9	751.2	751.2	5.18079e-15	7.05496e-16	0	0	1.87543e-13	2.53996e-14	0	0	4.55	24.52
Q6ZWJ8-1	KCP	High	[R].LQCPPLPCK.[L]	Q6ZWJ8-1 [872-880]	High	High	2xCarbamidomethyl [C3;C8]	1	1	49	0	1112.56	0	430324	NaN	NaN	657936	NaN	NaN	NaN	NaN	NaN	NaN	NaN	757086	NaN	NaN	NaN	NaN	922437	NaN	NaN	NaN	NaN	NaN	361152	NaN	NaN	NaN	769430	NaN	NaN	3.87268e+06	NaN	463075	569796	1.22489e+06	NaN	378008	NaN	NaN	NaN	2.79244e+06	NaN	NaN	3.59401e+06	NaN	NaN	338142	1.55319e+06	2.40785e+06	NaN	935727	440364	NaN	1.83705e+06	2.68798e+06	NaN	3.33025e+06	NaN	NaN	NaN	NaN	3.39794e+06	1.54959e+06	NaN	NaN	NaN	NaN	3.02719e+06	NaN	NaN	NaN	NaN	4.95094e+06	847421	NaN	NaN	NaN	7.28336e+06	NaN	NaN	2.28091e+06	NaN	NaN	NaN	0	0	5.03e-05	0.0007411	4.12	463.1	194.6	194.6	7.52543e-05	1.05545e-06	8.0482e-07	5.52853e-05	0.0027169	2.98855e-05	2.98039e-05	0.000364431	2.39	32.46
Q6ZWJ8-1	KCP	High	[R].IQCISSCAQPR.[Q]	Q6ZWJ8-1 [931-941]	High	High	2xCarbamidomethyl [C3;C7]	1	1	34	0	1319.62	1	1.63783e+06	764706	1.12127e+06	1.36937e+06	NaN	NaN	584912	NaN	NaN	905496	2.0192e+06	1.60621e+06	873848	1.06114e+06	841525	NaN	NaN	NaN	NaN	1.07769e+06	1.31626e+06	NaN	NaN	NaN	NaN	NaN	NaN	NaN	NaN	1.51117e+06	NaN	NaN	NaN	NaN	945264	1.82594e+06	831532	NaN	2.39718e+06	1.18431e+06	2.06195e+06	817049	2.42088e+06	NaN	NaN	NaN	NaN	850618	1.94053e+06	3.00106e+06	3.35705e+06	1.68062e+06	2.54502e+06	NaN	NaN	NaN	406120	1.61173e+06	3.73559e+06	2.34932e+06	NaN	5.44395e+06	NaN	NaN	NaN	NaN	NaN	NaN	NaN	NaN	NaN	NaN	NaN	NaN	NaN	NaN	NaN	NaN	NaN	NaN	NaN	NaN	NaN	0	931	1.912e-06	1.653e-06	3.72	382.5	138	138	0.000191573	1.38468e-06	1.36234e-06	9.74089e-05	0.00688824	0.000152328	0.000152308	0.00189452	2.48	24.02
O00584	RNASET2	High	[K].IQCLPPSQDEEVQTIGQIELCLTK.[Q]	O00584 [182-205]	High	High	2xCarbamidomethyl [C3;C21]	1	1	71	0	2799.39	3	5.38828e+06	1.23922e+07	5.88917e+06	1.32902e+07	NaN	248133	332722	340677	606347	2.14993e+06	1.31348e+06	1.10391e+06	1.92702e+06	1.22613e+06	419601	578951	280084	NaN	3.76e+06	NaN	3.07223e+07	2.91469e+06	5.37686e+06	1.11641e+06	821112	1.38608e+07	916786	540878	NaN	NaN	4.22926e+06	5.75683e+06	3.63663e+06	2.96993e+06	5.73067e+06	858670	1.02157e+06	NaN	1.44287e+07	NaN	8.63082e+06	NaN	NaN	1.0636e+06	845813	326587	NaN	NaN	1.65577e+06	4.55045e+06	2.21588e+06	4.33902e+06	4.41333e+06	3.67587e+06	328769	552121	198963	3.03332e+06	2.24011e+06	5.67781e+06	3.98342e+06	2.54677e+06	1.93893e+07	3.53997e+06	4.52838e+06	NaN	NaN	1.00489e+07	8.17293e+06	4.5797e+06	786283	2.02967e+06	1.77084e+06	2.86029e+06	NaN	NaN	1.38852e+06	1.98893e+06	1.81714e+06	1.93288e+06	1.41834e+06	2.44962e+06	NaN	0	182	1.912e-06	7.789e-11	12.88	719	707.2	707.2	1.30882e-13	1.88913e-14	0	0	4.73787e-12	7.10416e-13	0	0	4.84	66.3
P19021-1	PAM	High	[R].IQCFK.[T]	P19021-1 [708-712]	High	n/a	1xCarbamidomethyl [C3]	1	1	1	0	695.355	0	253280	205972	122287	266617	NaN	NaN	NaN	NaN	NaN	312947	NaN	479505	NaN	NaN	NaN	NaN	NaN	NaN	NaN	NaN	280530	NaN	291125	NaN	NaN	NaN	NaN	NaN	NaN	NaN	NaN	NaN	311147	1.93332e+06	NaN	396986	326647	391172	940258	783416	444964	NaN	NaN	NaN	NaN	NaN	NaN	227593	578745	1.30637e+06	422691	NaN	567252	564584	NaN	NaN	NaN	752561	NaN	351143	NaN	NaN	346419	725318	NaN	NaN	NaN	NaN	NaN	835765	448044	NaN	337333	NaN	NaN	NaN	NaN	NaN	1.31751e+06	NaN	NaN	NaN	NaN	0	708	NaN	NaN	2.36	430.8	23.5	23.5	0.00433873	0.000151985	0.000151978	0.00109355	0.136594	0.00464775	0.0046477	0.0377958	NaN	20.86
P00751-1	CFB	High	[K].LQDEDLGFL.[-]	P00751-1 [756-764]	High	Medium		1	1	85	0	1049.51	5	339891	551889	387631	210814	NaN	520630	NaN	175566	302320	781118	1.46641e+06	5.06354e+06	462781	NaN	272969	373241	NaN	194138	2.95573e+06	NaN	324998	2.12406e+06	542011	NaN	242010	841478	443596	229325	368122	1.47103e+06	NaN	745294	NaN	1.71456e+06	541220	303478	NaN	4.46706e+06	2.4233e+06	1.06566e+07	1.04319e+06	661646	740225	110973	274506	641418	598465	936942	330531	1.55904e+06	1.93625e+06	347609	1.39454e+06	901202	276560	1.30987e+06	187145	1.97376e+06	975693	321316	NaN	1.83818e+06	1.94943e+06	NaN	4.50821e+06	NaN	632232	759084	1.4815e+06	3.52536e+06	621064	347502	1.53434e+06	950221	968236	NaN	NaN	1.35968e+06	8.70282e+06	NaN	546580	NaN	NaN	0	0	0.02915	0.5844	5.16	413.4	316.7	316.7	6.84906e-06	1.05545e-06	9.96248e-07	6.36983e-05	0.000247872	2.90457e-06	2.85037e-06	0.000125219	0.89	65.27
Q12805	EFEMP1	High	[R].IQCAAGYEQSEHNVCQDIDECTAGTHNCRADQVCINLR.[G]	Q12805 [157-194]	High	n/a	5xCarbamidomethyl [C3;C15;C21;C28;C34]	1	3	6	1	4492.92	0	1.22289e+06	NaN	NaN	1.60736e+06	NaN	NaN	NaN	NaN	NaN	2.50448e+06	NaN	3.12613e+06	2.25438e+06	4.4323e+06	NaN	492864	787085	457141	3.63306e+06	1.0513e+06	1.70737e+06	NaN	826152	NaN	NaN	NaN	916327	NaN	1.03445e+06	NaN	NaN	3.52735e+06	1.00642e+06	NaN	NaN	829908	NaN	NaN	NaN	NaN	NaN	NaN	NaN	549894	NaN	869690	NaN	NaN	1.62023e+06	NaN	2.82214e+06	6.03384e+06	NaN	NaN	500566	NaN	511067	2.27742e+06	NaN	2.86967e+06	NaN	1.61036e+06	NaN	NaN	NaN	NaN	NaN	852619	NaN	NaN	NaN	NaN	NaN	NaN	NaN	NaN	NaN	NaN	NaN	NaN	NaN	NaN	NaN	1	149	NaN	NaN	22.53	1214.9	1214.9	1214.9	2.96569e-23	4.30686e-24	0	0	1.07357e-21	1.44506e-22	0	0	NaN	39.03
P30043	BLVRB	High	[R].LQAVTDDHIR.[M]	P30043 [125-134]	High	High		1	1	216	0	1167.61	3	1.57216e+07	1.00659e+07	1.12493e+07	1.75694e+07	3.27074e+06	9.04472e+06	8.27899e+06	6.32642e+06	1.33348e+07	1.44261e+07	2.95866e+07	2.12645e+07	9.38062e+06	1.50694e+07	4.20222e+06	1.06647e+07	1.28019e+07	8.97455e+06	3.51437e+07	1.50016e+07	1.04422e+07	9.03254e+06	3.852e+06	1.07756e+06	1.4966e+07	2.6484e+07	2.61897e+07	8.22877e+06	1.97786e+07	2.7807e+07	1.7246e+07	1.02067e+07	2.71166e+07	6.94431e+07	1.54749e+07	8.34571e+06	6.59042e+06	1.98204e+07	1.84909e+07	3.36255e+07	1.76721e+07	9.02341e+06	1.57535e+07	5.7264e+06	5.72095e+06	7.60987e+06	342531	7.76715e+06	1.19697e+07	3.39743e+07	1.33692e+07	1.73553e+07	2.96657e+07	3.78085e+07	7.77571e+06	2.56298e+07	1.23232e+07	2.75757e+07	2.00298e+07	1.82196e+07	6.16121e+07	4.28975e+07	2.43798e+07	1.43186e+07	2.21447e+07	3.75775e+06	1.1125e+07	1.72738e+07	9.00148e+06	1.7611e+07	2.69929e+07	3.02205e+07	1.93025e+07	4.25972e+07	2.31636e+07	2.55438e+07	3.83745e+07	1.96881e+07	3.19727e+07	7.19154e+06	1.40497e+07	2.74553e+07	NaN	0	0	1.912e-06	6.165e-10	7.59	588.9	291.3	291.3	2.58771e-08	2.3406e-09	0	0	9.3674e-07	9.6652e-08	0	0	2.85	23.76
Q9Y2V2	CARHSP1	High	[K].LQAVEVVITHLAPGTK.[H]	Q9Y2V2 [121-136]	n/a	High		1	1	3	0	1675.97	1	NaN	NaN	NaN	NaN	NaN	NaN	NaN	NaN	NaN	NaN	1.27175e+06	NaN	NaN	NaN	NaN	NaN	NaN	NaN	NaN	NaN	NaN	NaN	411459	NaN	NaN	1.3043e+06	NaN	351820	NaN	1.79336e+06	NaN	NaN	NaN	NaN	NaN	NaN	NaN	NaN	NaN	NaN	NaN	NaN	1.18387e+06	NaN	NaN	NaN	NaN	NaN	NaN	NaN	NaN	835615	1.47972e+06	NaN	NaN	1.04933e+06	NaN	NaN	NaN	NaN	NaN	NaN	NaN	1.0518e+06	NaN	NaN	724492	NaN	428400	1.20775e+06	987016	450452	853823	1.2829e+06	980961	NaN	3.098e+06	NaN	NaN	5.3531e+06	760875	1.1159e+06	NaN	0	0	1.526e-05	0.0002176	NaN	NaN	NaN	NaN	NaN	NaN	NaN	NaN	NaN	NaN	NaN	NaN	2.11	53.25
P35237	SERPINB6	High	[KR].TGTQYLLR.[MT]	P35237 [82-89]	High	High		1	3	54	0	951.526	1	NaN	NaN	4.27866e+06	5.87371e+06	555449	1.06764e+06	NaN	1.443e+06	995727	2.37639e+06	NaN	2.7648e+06	1.13822e+06	1.13011e+06	484180	NaN	1.71477e+06	NaN	2.45419e+06	NaN	NaN	NaN	NaN	NaN	NaN	NaN	NaN	NaN	NaN	NaN	NaN	NaN	NaN	NaN	NaN	1.17718e+06	NaN	2.0834e+06	2.57063e+06	3.51887e+06	1.85118e+06	1.95741e+06	2.99494e+06	NaN	1.50801e+06	806033	1.15247e+06	1.06743e+06	1.96067e+06	NaN	NaN	NaN	NaN	2.44649e+06	1.21863e+06	NaN	NaN	NaN	NaN	NaN	NaN	NaN	NaN	NaN	NaN	NaN	2.64768e+06	NaN	NaN	NaN	NaN	NaN	NaN	3.96385e+06	NaN	NaN	NaN	NaN	NaN	NaN	NaN	NaN	NaN	0	0	0.000108	0.001293	3.45	424.9	250.6	250.6	0.000352179	1.91405e-06	1.90096e-06	9.08926e-05	0.00281898	3.59196e-05	3.58797e-05	0.000503398	2.33	31.76
Q6W4X9	MUC6	High	[R].TGTVFER.[C]	Q6W4X9 [598-604]	High	High		1	1	4	0	809.415	1	622519	547311	494097	2.1763e+06	NaN	NaN	NaN	NaN	NaN	NaN	NaN	1.31857e+06	399909	334493	253553	87149.1	243919	NaN	NaN	1.35252e+06	NaN	4.48517e+07	239340	NaN	1.68396e+07	NaN	NaN	NaN	491338	NaN	NaN	NaN	554108	1.05973e+06	NaN	264489	NaN	NaN	1.21554e+06	NaN	NaN	NaN	411475	NaN	NaN	NaN	NaN	681710	463960	NaN	NaN	902448	NaN	NaN	213955	NaN	308364	NaN	NaN	NaN	NaN	NaN	NaN	NaN	NaN	NaN	NaN	NaN	439068	564813	662989	NaN	293023	NaN	318843	NaN	NaN	NaN	NaN	NaN	NaN	NaN	NaN	0	598	0.001152	0.01751	2.54	356.8	97	97	0.00288465	9.19312e-05	9.18743e-05	0.000703704	0.0948219	0.00251697	0.0025169	0.020113	1.17	23.77
O00231	PSMD11	High	[K].LQATLDMQSGIIHAAEEK.[D]	O00231 [206-223]	High	n/a		1	1	1	0	1954.99	0	573021	921511	NaN	1.23259e+06	NaN	NaN	NaN	NaN	NaN	NaN	NaN	1.78298e+06	899773	NaN	812474	NaN	NaN	477410	NaN	1.18604e+06	1.3173e+06	2.48913e+06	1.01829e+06	NaN	NaN	1.91506e+06	NaN	NaN	NaN	NaN	1.20739e+06	1.19078e+06	1.54838e+06	3.29857e+06	NaN	NaN	NaN	2.29453e+06	1.71252e+06	3.91626e+06	NaN	NaN	NaN	NaN	NaN	NaN	NaN	NaN	NaN	NaN	NaN	NaN	NaN	NaN	NaN	1.40664e+06	503504	1.60022e+06	NaN	NaN	NaN	NaN	NaN	2.61118e+06	3.25049e+06	NaN	NaN	NaN	NaN	NaN	1.23952e+06	NaN	883196	NaN	NaN	7.05701e+06	NaN	2.22626e+06	NaN	NaN	NaN	NaN	NaN	0	206	NaN	NaN	2.05	250	163.2	163.2	0.00887669	0.000325029	0.00032498	0.00234501	0.070072	0.00179856	0.00179855	0.0146345	NaN	45.79
P37802	TAGLN2	High	[K].IQASTMAFK.[Q]	P37802 [80-88]	High	High	1xOxidation [M6]	1	2	9	0	1012.51	3	1.4863e+06	2.2521e+06	938964	8.64702e+06	2.70378e+06	1.48218e+06	5.78078e+06	681962	3.13517e+06	2.72229e+06	1.44978e+07	1.30483e+06	1.4896e+06	6.97295e+06	545532	1.60302e+06	4.55528e+06	2.62297e+06	4.8063e+06	1.63652e+07	8.93488e+06	7.28148e+06	1.07353e+06	1.381e+06	2.78556e+06	3.71419e+06	1.3465e+06	2.167e+06	1.88318e+06	NaN	6.46989e+06	6.91445e+06	1.54772e+07	1.55342e+07	8.9834e+06	1.24615e+06	1.57839e+06	1.85016e+06	4.76074e+06	5.86095e+06	1.59767e+07	2.19401e+06	2.28163e+06	4.76258e+06	2.69456e+06	1.03632e+07	1.58759e+06	1.80618e+06	7.40403e+06	3.38416e+06	1.35107e+06	6.5608e+06	6.75938e+06	1.55941e+06	2.49218e+06	NaN	4.05557e+06	NaN	1.03187e+07	4.7586e+06	1.32661e+08	2.30758e+07	2.11563e+06	8.84675e+06	1.9775e+07	NaN	1.06454e+07	NaN	3.44832e+06	4.15508e+06	2.87934e+06	1.72959e+06	6.48845e+06	5.42598e+06	1.58737e+06	6.85118e+06	1.17259e+07	8.10546e+06	4.45791e+07	4.93211e+07	8.01153e+06	1.87282e+07	NaN	0	80	0.0003527	0.004092	1.79	286	114.4	114.4	0.016229	0.000644777	0.000644766	0.00441384	0.126493	0.00394165	0.00394165	0.0318986	1.17	24.96
P37802	TAGLN2	High	[K].IQASTMAFK.[Q]	P37802 [80-88]	High	High		1	2	46	0	996.518	1	602462	614461	1.7294e+06	491897	NaN	1.1015e+06	3.80746e+06	3.9905e+06	3.05772e+06	NaN	2.44717e+06	1.32474e+06	1.83182e+06	2.41406e+06	445907	749628	714456	226746	3.59418e+06	702908	915174	916148	NaN	2.57961e+06	2.23355e+06	1.86816e+06	355110	NaN	5.64843e+06	8.44264e+06	4.07514e+06	NaN	NaN	8.29746e+06	1.84156e+06	NaN	762250	NaN	4.009e+06	4.1827e+06	1.97181e+06	3.01658e+06	2.36694e+06	NaN	1.73732e+06	2.1827e+06	1.1378e+06	3.0951e+06	NaN	1.42942e+06	744623	NaN	2.89303e+06	1.5529e+06	853711	4.04024e+06	1.73425e+06	NaN	1.25538e+06	2.0454e+06	5.46894e+06	2.21487e+06	1.44883e+06	NaN	NaN	703257	6.13957e+06	640354	2.11163e+06	8.85387e+06	3.20365e+06	5.98756e+06	3.27306e+06	6.78214e+06	2.46959e+06	NaN	4.2671e+06	4.24938e+06	NaN	6.25537e+06	NaN	3.42751e+06	NaN	0	80	1.526e-05	0.0001595	2.82	348.3	167.8	167.8	0.00149646	4.05113e-05	4.04175e-05	0.000238142	0.0119568	0.000318139	0.000318128	0.00319529	2.24	31.81
Q92817	EVPL	High	[K].LQAQK.[R]	Q92817 [787-791]	High	n/a		1	1	24	0	587.351	2	430339	637974	236515	694663	1.70007e+06	250929	NaN	398278	342209	455546	1.6502e+06	2.11987e+06	1.01758e+06	NaN	183138	250586	NaN	307615	1.63072e+06	NaN	NaN	494234	333480	995595	359170	812144	NaN	NaN	460238	1.37174e+06	NaN	NaN	1.53082e+06	6.57691e+06	NaN	NaN	556217	NaN	654837	2.77046e+06	487953	NaN	NaN	119916	808680	265717	NaN	NaN	922741	2.61993e+06	1.3405e+06	NaN	2.71429e+06	1.23132e+06	157150	579601	NaN	1.48564e+06	1.24711e+06	843927	NaN	711112	NaN	848078	1.15638e+06	3.78483e+06	NaN	853409	967226	1.03234e+06	1.16747e+06	1.02106e+06	548555	1.24458e+06	971509	NaN	NaN	NaN	NaN	NaN	2.27785e+06	NaN	NaN	0	787	NaN	NaN	2.58	503.8	14.3	14.3	0.00260316	7.83738e-05	7.83629e-05	0.000486199	0.0863523	0.00242542	0.00242542	0.0192659	NaN	23.34
Q9HBB8-4	CDHR5	High	[R].IQAQDPEFSDLNSAITYR.[I]	Q9HBB8-4 [385-402]	High	High		1	3	4	0	2068	0	NaN	NaN	NaN	NaN	NaN	NaN	1.132e+06	NaN	NaN	NaN	NaN	NaN	NaN	NaN	NaN	NaN	NaN	NaN	NaN	NaN	NaN	NaN	NaN	NaN	NaN	NaN	NaN	NaN	NaN	NaN	NaN	NaN	NaN	NaN	NaN	NaN	NaN	1.45009e+06	NaN	4.24071e+06	NaN	NaN	NaN	NaN	NaN	NaN	NaN	NaN	NaN	NaN	NaN	NaN	NaN	NaN	NaN	NaN	NaN	NaN	NaN	NaN	NaN	NaN	NaN	NaN	NaN	NaN	NaN	NaN	NaN	NaN	NaN	NaN	NaN	NaN	NaN	NaN	NaN	2.25298e+06	NaN	NaN	NaN	NaN	NaN	0	385	1.912e-06	2.977e-15	10.93	612.7	604.7	604.7	1.17662e-11	1.38947e-12	0	0	4.2593e-10	5.03286e-11	0	0	5.04	52.45
Q969P0	IGSF8	High	[R].LQAQDAGIYECHTPSTDTR.[Y]	Q969P0 [117-135]	High	High	1xCarbamidomethyl [C11]	1	2	96	0	2162.98	2	3.57488e+06	2.93963e+06	2.79512e+06	1.21871e+08	3.47906e+08	4.24826e+07	5.42925e+07	4.3643e+07	3.78312e+08	1.23904e+08	5.95974e+07	1.12845e+08	4.68413e+07	3.0386e+07	991240	2.02731e+06	2.08451e+06	2.62567e+06	NaN	6.23445e+06	4.42765e+06	2.07271e+06	1.43995e+06	682783960	5.95487e+07	5.79481e+07	2.22586e+06	2.02379e+06	2.34042e+06	NaN	1.04402e+07	6.4806e+06	4.88459e+06	7.5996e+06	8.38134e+06	4.82115e+06	1.6258e+06	4.3747e+06	1.18231e+07	8.47026e+06	1.9454e+08	3.04097e+08	NaN	5.18394e+07	5.73491e+07	3.71646e+07	3.82259e+07	4.35554e+07	7.66718e+07	3.39891e+08	1.23653e+08	345580866	3.69641e+07	1.54167e+07	1.59487e+06	3.09474e+06	6.93068e+06	3.64712e+06	8.89488e+06	2.6209e+06	1.34268e+07	9.60437e+06	5.11971e+06	1.53486e+07	6.61568e+07	6.32113e+08	1.57958e+08	8.48458e+07	6.36727e+07	4.50486e+07	6.85692e+07	4.63292e+06	4.19156e+06	1.8289e+07	9.21136e+06	1.47936e+07	3.61715e+07	7.90146e+07	1.47355e+07	2.36335e+07	8.81983e+06	8.1466e+06	NaN	0	0	1.912e-06	6.305e-16	15.91	918.7	851.1	851.1	1.23158e-16	1.79971e-17	0	0	9.86352e-16	1.22987e-16	0	0	4.78	29.71
O75503	CLN5	High	[R].LQAPVWEFK.[Y]	O75503 [97-105]	High	High		1	1	322	0	1117.6	12	1.23894e+07	7.34382e+06	4.03922e+06	8.55111e+06	4.02351e+06	4.18623e+06	8.90068e+06	3.9181e+06	5.50571e+06	1.1832e+07	1.49257e+07	9.35073e+06	1.79599e+06	4.51063e+06	3.93534e+06	4.25428e+06	6.66667e+06	4.63512e+06	1.98676e+07	9.33017e+06	1.44738e+07	5.03714e+06	2.86523e+06	5.04868e+07	5.22767e+06	1.22402e+07	5.20837e+06	8.48325e+06	1.86961e+07	1.40832e+07	8.23779e+06	6.26874e+06	8.60071e+06	2.85053e+07	1.13348e+07	7.85383e+06	1.04253e+07	1.97347e+07	2.52041e+07	1.16069e+07	1.23392e+07	1.4719e+07	1.59232e+07	3.402e+06	1.2441e+07	3389658	2.17787e+07	8.72755e+06	9.23338e+06	7.09393e+06	9.59735e+06	5.57878e+06	5.81025e+07	4.85811e+06	4.24783e+06	4.45103e+06	5.75399e+06	1.21468e+07	3.00026e+07	4.15659e+06	5.18525e+07	1.26648e+07	4.21276e+07	1.00517e+07	1.8036e+07	2.06476e+07	1.34577e+07	8.87707e+06	1.46941e+07	2.50449e+07	2.14789e+07	1.78403e+07	1.07374e+07	3.76732e+07	2.29648e+07	1.5958e+07	3.62543e+07	3.1064e+07	2.18802e+07	2.62687e+07	2.61992e+07	2.12451e+07	NaN	0	97	1.282e-05	0.0001269	3.7	460.5	184.9	184.9	0.000201444	1.38468e-06	1.34941e-06	9.67024e-05	0.00161282	1.01227e-05	1.00668e-05	0.000229608	2.09	52.26
P22105-3	TNXB	High	[R].LQAMWGQSLLPPVSTSFTTGGLR.[I]	P22105-3 [4001-4023]	n/a	High	1xOxidation [M4]	1	4	1	0	2463.27	0	NaN	NaN	NaN	NaN	NaN	NaN	NaN	NaN	NaN	NaN	NaN	NaN	NaN	NaN	NaN	NaN	NaN	162706	NaN	NaN	NaN	NaN	NaN	NaN	NaN	NaN	NaN	NaN	665638	NaN	NaN	NaN	NaN	NaN	NaN	NaN	NaN	NaN	NaN	NaN	NaN	NaN	NaN	NaN	NaN	NaN	NaN	929374	NaN	NaN	NaN	NaN	NaN	NaN	NaN	NaN	NaN	NaN	NaN	NaN	NaN	NaN	NaN	NaN	NaN	761855	NaN	NaN	NaN	NaN	684566	1.03235e+06	NaN	543854	485040	NaN	NaN	NaN	NaN	NaN	NaN	NaN	NaN	0	0	1.912e-06	1.822e-08	NaN	NaN	NaN	NaN	NaN	NaN	NaN	NaN	NaN	NaN	NaN	NaN	3.67	67.41
P13639	EEF2	High	[K].TGTITTFEHAHNMR.[V]	P13639 [482-495]	High	High	1xOxidation [M13]	1	1	61	0	1631.76	1	NaN	NaN	NaN	880185	NaN	NaN	383470	NaN	NaN	530479	872558	346159	NaN	NaN	302850	317265	NaN	NaN	817813	NaN	NaN	NaN	544470	NaN	157365	219998	NaN	364341	NaN	NaN	NaN	NaN	642436	3.1753e+06	NaN	NaN	148119	NaN	NaN	1.86291e+06	NaN	240462	NaN	NaN	NaN	346593	NaN	NaN	801911	1.18662e+06	193009	NaN	NaN	1.24015e+06	NaN	1.0287e+06	NaN	3.81963e+06	1.54688e+06	2.89145e+06	1.56958e+06	912768	NaN	NaN	NaN	420169	482505	695597	NaN	664797	1.81879e+06	3.3949e+06	NaN	5.85078e+06	1.41094e+06	4.87993e+06	NaN	1.31349e+07	NaN	NaN	3.09199e+06	NaN	NaN	0	0	1.912e-06	4.518e-12	10.29	615.2	615.2	615.2	5.18079e-11	5.73164e-12	0	0	1.87543e-09	2.01085e-10	0	0	3.96	21.67
Q05655	PRKCD	High	[K].TGVAGEDMQDNSGTYGK.[I]	Q05655 [320-336]	n/a	High		1	1	1	0	1729.73	0	NaN	NaN	NaN	NaN	NaN	NaN	NaN	NaN	NaN	NaN	NaN	NaN	NaN	NaN	NaN	NaN	NaN	NaN	NaN	NaN	NaN	NaN	NaN	1.06693e+06	NaN	NaN	NaN	NaN	NaN	NaN	NaN	NaN	NaN	NaN	NaN	NaN	NaN	NaN	NaN	NaN	NaN	NaN	NaN	NaN	NaN	NaN	NaN	NaN	775756	NaN	514247	NaN	1.70915e+06	NaN	NaN	NaN	NaN	NaN	NaN	NaN	NaN	1.78919e+06	NaN	NaN	NaN	NaN	NaN	NaN	NaN	NaN	NaN	NaN	NaN	NaN	NaN	NaN	NaN	NaN	NaN	NaN	NaN	NaN	NaN	0	0	1.912e-06	1.089e-11	NaN	NaN	NaN	NaN	NaN	NaN	NaN	NaN	NaN	NaN	NaN	NaN	4.99	26.13
P25705-1	ATP5A1	High	[K].TGTAEMSSILEER.[I]	P25705-1 [46-58]	High	High		1	2	3	0	1423.67	0	NaN	NaN	NaN	NaN	903065	NaN	805822	398099	2.15056e+06	NaN	NaN	NaN	1.8475e+06	NaN	NaN	NaN	NaN	880155	1.65087e+06	NaN	NaN	NaN	NaN	1.3395e+06	444256	NaN	NaN	NaN	683252	NaN	2.6858e+06	NaN	NaN	NaN	NaN	NaN	NaN	NaN	NaN	NaN	NaN	2.46848e+06	NaN	NaN	NaN	NaN	465710	NaN	NaN	NaN	NaN	NaN	NaN	NaN	828510	NaN	NaN	NaN	NaN	NaN	NaN	NaN	NaN	NaN	NaN	NaN	NaN	NaN	NaN	NaN	NaN	NaN	NaN	NaN	NaN	NaN	NaN	NaN	NaN	NaN	NaN	NaN	NaN	0	0	1.912e-06	1.485e-07	6.49	567.8	428.3	428.3	3.20071e-07	2.65689e-08	0	0	2.56339e-06	1.89086e-06	1.88677e-06	7.58725e-05	2.87	42.74
P08670	VIM	High	[R].LQDEIQNMK.[E]	P08670 [365-373]	High	High	1xOxidation [M8]	1	1	6	0	1134.55	0	146969	134799	NaN	NaN	NaN	NaN	484773	NaN	NaN	NaN	474345	NaN	NaN	NaN	86993.3	NaN	NaN	NaN	NaN	NaN	NaN	NaN	NaN	NaN	NaN	NaN	NaN	NaN	NaN	NaN	NaN	NaN	NaN	NaN	NaN	NaN	NaN	NaN	NaN	NaN	NaN	NaN	NaN	NaN	NaN	NaN	NaN	NaN	NaN	NaN	NaN	NaN	NaN	NaN	NaN	NaN	NaN	NaN	NaN	NaN	NaN	NaN	NaN	NaN	NaN	NaN	NaN	444054	NaN	NaN	566422	177079	NaN	NaN	NaN	2.06417e+06	NaN	NaN	3.14455e+06	NaN	NaN	1.18521e+06	NaN	0	365	1.526e-05	0.0001715	3.33	419.1	225.5	225.5	0.000466508	3.65476e-06	3.63059e-06	0.000130816	0.00373346	7.13734e-05	7.09905e-05	0.000993612	2.22	19.36
P15311	EZR	High	[R].LQDYEEK.[T]	P15311 [351-357]	High	High		1	1	217	0	924.431	3	1.72243e+06	1.65266e+06	1.24802e+06	3.25173e+06	2.0687e+06	1.9684e+06	1.02664e+07	2.3023e+06	7.3141e+06	2.78786e+06	8.26098e+06	1.07983e+07	2.43527e+06	3.41497e+06	2.61883e+06	1.903e+06	1.04821e+06	1.78047e+06	1.43346e+07	2.7184e+06	2.89237e+06	4.53139e+06	3.41581e+06	1.14067e+07	5.18637e+06	8.28205e+06	4.90901e+06	2.40347e+06	4.84481e+06	1.81138e+07	3.48353e+06	4.35299e+06	7.0395e+06	2.91125e+07	3.51716e+06	4.09911e+06	3.85754e+06	4.90511e+06	1.21434e+07	1.62981e+07	4.95605e+06	5.2077e+06	1.00207e+07	1.81191e+06	7.8861e+06	3.17646e+06	4.53385e+06	9.30695e+06	7.84789e+06	2.38081e+07	7.42796e+06	7.30828e+06	1.5267e+07	1.2335e+07	5.7659e+06	1.45934e+07	4.38682e+06	9.80589e+06	7.32527e+06	3.08916e+06	1.47926e+07	1.2718e+07	7.00849e+06	8.88958e+06	2.75183e+07	2.6824e+06	8.04861e+06	813839	4.53224e+06	1.94475e+07	1.52145e+07	8.71758e+06	2.17549e+07	3.55944e+07	8.7495e+06	6.0226e+06	3.68313e+06	9.3414e+06	3.78202e+07	1.20125e+07	2.35056e+06	5.9829e+06	NaN	0	0	3.297e-05	0.000521	4.11	365	200.8	200.8	7.85173e-05	1.05545e-06	7.78001e-07	5.38735e-05	0.00283439	3.69008e-05	3.67795e-05	0.000501958	1.3	18.88
P35527	KRT9	High	[K].IQDWYDK.[K]	P35527 [185-191]	High	High		1	1	71	0	967.452	0	NaN	931926	NaN	1.22527e+06	NaN	794222	NaN	NaN	NaN	1.09646e+06	NaN	NaN	NaN	NaN	464185	999345	NaN	1.20046e+06	NaN	1.27172e+06	1.56063e+06	NaN	783597	NaN	NaN	NaN	NaN	NaN	NaN	2.26864e+06	NaN	NaN	NaN	NaN	NaN	433142	NaN	NaN	NaN	2.59942e+06	NaN	NaN	1.68175e+06	NaN	NaN	NaN	1.05782e+06	NaN	NaN	1.24144e+06	592893	NaN	NaN	2.03405e+06	368147	NaN	NaN	NaN	1.56768e+06	NaN	NaN	1.64674e+06	NaN	2.9211e+06	NaN	NaN	709844	NaN	1.37641e+06	2.05151e+06	NaN	722446	NaN	NaN	NaN	6.83245e+06	NaN	NaN	NaN	5.31042e+06	NaN	NaN	NaN	0	185	9.586e-05	0.001113	3.71	346.3	203.4	203.4	0.000195596	1.38468e-06	1.35692e-06	9.71628e-05	0.00703191	0.000158559	0.000158553	0.00193143	1.72	32.14
Q6V0I7-1	FAT4	High	[K].TGQIYVSGILDREK.[E]	Q6V0I7-1 [3352-3365]	High	High		1	3	9	1	1578.85	1	1.03788e+06	NaN	411041	NaN	NaN	2.27769e+06	4.85145e+06	3.32577e+06	NaN	777172	4.53719e+06	881380	2.86155e+06	1.12408e+06	454757	2.40899e+06	8.04051e+06	2.13664e+06	9.01361e+06	990999	1.3759e+06	NaN	NaN	NaN	2.73459e+06	NaN	3.22493e+06	2.7639e+06	1.28974e+07	5.3332e+06	1.31968e+06	NaN	1.04814e+06	NaN	NaN	1.71742e+06	NaN	NaN	1.28774e+06	NaN	NaN	1.46916e+06	5.60809e+06	545727	NaN	4.31481e+06	2.45714e+06	3.35409e+06	NaN	NaN	NaN	NaN	NaN	1.95997e+06	1.11844e+06	5.24057e+06	475835	NaN	NaN	1.02071e+06	NaN	2.35863e+06	1.18849e+06	932171	5.20682e+06	3.05376e+06	4.82656e+06	1.54854e+06	NaN	NaN	2.72765e+06	1.92873e+06	NaN	2.32617e+06	7.43775e+06	NaN	6.79527e+06	1.36416e+06	NaN	NaN	NaN	NaN	NaN	0	3352	0.003114	0.0358	5.17	455.5	334.8	334.8	6.70917e-06	1.05545e-06	9.97468e-07	6.3743e-05	0.00024281	2.90457e-06	2.85389e-06	0.000125313	1.46	39.48
O75326-1	SEMA7A	High	[R].LQDVFLLPDPSGQWR.[D]	O75326-1 [303-317]	High	High		1	2	34	0	1770.92	1	NaN	NaN	NaN	427523	380845	213618	NaN	367218	NaN	NaN	1.33403e+06	NaN	NaN	NaN	NaN	NaN	311036	NaN	960303	NaN	NaN	936759	NaN	NaN	NaN	NaN	NaN	NaN	642054	1.57963e+06	NaN	NaN	NaN	NaN	NaN	NaN	NaN	NaN	NaN	NaN	NaN	NaN	NaN	NaN	NaN	NaN	NaN	NaN	NaN	NaN	NaN	NaN	NaN	NaN	NaN	NaN	NaN	NaN	NaN	NaN	NaN	NaN	644112	NaN	NaN	761824	1.18007e+06	NaN	NaN	NaN	557355	830499	479409	548258	496409	NaN	3.70509e+06	2.11432e+06	6.44658e+06	NaN	785462	1.03466e+06	NaN	0	0	1.912e-06	5.274e-08	6.36	489.1	318.6	318.6	4.40059e-07	3.66414e-08	0	0	1.59297e-05	1.89086e-06	1.61484e-06	6.82221e-05	3.62	66.99
P98082	DAB2	High	[K].TGQQAEPLVVDLK.[D]	P98082 [151-163]	High	High		1	3	71	0	1397.76	2	2.49656e+06	2.02021e+06	726170	3.77525e+06	3.29436e+06	1.15157e+07	1.59796e+07	1.73583e+06	5.224e+06	5.77922e+06	1.576e+07	7.39211e+06	4.15598e+06	1.80702e+06	4.34006e+06	486143	4.78185e+06	333491	2.06049e+07	2.98781e+06	884929	6.79201e+06	1.46068e+06	2.2382e+07	7.06466e+06	1.05885e+07	6.0593e+06	4.85776e+06	1.8218e+07	1.64791e+07	6.31164e+06	3.09368e+06	3.79264e+06	1.71446e+07	3.02287e+06	2.53345e+06	4.92494e+06	6.19954e+06	6.91525e+06	2.54804e+07	5.69968e+06	7.35076e+06	1.47804e+07	NaN	3.75463e+06	1.17903e+07	1.14877e+07	7.40571e+06	7.15281e+06	2.16185e+07	3.86904e+06	5.08055e+06	6.28245e+06	5.62623e+06	997417	1.81846e+07	2.51922e+06	7.51211e+06	4.68386e+06	3.60024e+06	3.24942e+07	1.36773e+07	1.49768e+07	1.02951e+07	3.53883e+07	3.47249e+06	5.67057e+06	5.00386e+06	6.41105e+06	1.5304e+07	1.51174e+07	4.7323e+06	1.46331e+07	1.74448e+07	2.76255e+07	1.09631e+07	2.50151e+07	1.12495e+07	2.88455e+07	5.15404e+07	5.33181e+06	8.01743e+06	NaN	0	151	1.912e-06	1.683e-08	9.17	584.5	459.6	459.6	6.75745e-10	5.14509e-11	0	0	5.41193e-09	5.03263e-10	0	0	3.72	43.43
Q9NPG4	PCDH12	High	[R].IQDSPVAHLVAIDSNTGEVTAQR.[S]	Q9NPG4 [499-521]	High	High		1	1	70	0	2421.24	2	2.63008e+06	689663	1.79908e+06	4.19866e+06	NaN	1.00551e+06	901114	2.251e+06	NaN	NaN	1.87446e+06	NaN	2.67138e+06	2.89867e+06	NaN	1.82835e+06	2.72758e+06	2.28807e+06	NaN	3418696	2.7381e+06	1.80841e+06	1.57881e+06	NaN	4.16858e+06	1.96472e+06	7.31318e+06	NaN	5.44279e+06	NaN	887950	2.03662e+06	3.36272e+06	6.22874e+06	4.82932e+06	1.25338e+06	2.03228e+06	6.9265e+06	8.74611e+06	1.15536e+07	4.76432e+06	NaN	NaN	337156	NaN	959721	2.08524e+06	NaN	NaN	NaN	NaN	5.8817e+06	4.53384e+06	NaN	1.68612e+06	NaN	3.5662e+06	NaN	2.00017e+06	NaN	1.35116e+07	7.12855e+06	5.72169e+06	2.22041e+06	1.22194e+06	2.80258e+06	NaN	3.85722e+06	1.28973e+06	NaN	NaN	NaN	666173	NaN	1.97568e+06	NaN	2.09547e+07	5.54829e+06	2.73716e+06	NaN	NaN	2.36815e+06	NaN	0	499	1.912e-06	6.305e-16	16.41	858.9	844.2	844.2	3.86383e-17	5.2282e-18	0	0	1.39869e-15	1.86881e-16	0	0	5.91	47.67
Q7Z7G0	ABI3BP	High	[R].TGQQLTSDQLPIK.[E]	Q7Z7G0 [1024-1036]	High	High		1	4	11	0	1428.77	1	NaN	412983	627388	NaN	1.17177e+06	4.41403e+06	3.76483e+06	2.14751e+06	3.41428e+06	546542	NaN	NaN	NaN	NaN	3.90857e+06	1.81531e+06	6.94001e+06	661879	9.7228e+06	NaN	NaN	NaN	842861	6.29643e+06	3.34093e+06	1.17248e+06	8.19941e+06	2.23672e+06	5.86307e+06	4.21142e+07	2.12045e+06	1.17912e+06	1.7165e+06	1.47339e+07	NaN	NaN	NaN	NaN	1.36849e+06	NaN	NaN	5.44557e+06	2.9674e+07	1.09935e+06	1.07752e+07	3.23348e+06	5.11007e+06	3.48395e+07	NaN	NaN	1.00314e+06	NaN	NaN	2.55073e+06	2.1945e+06	9.39024e+06	2.7938e+06	2.19512e+06	1.90701e+06	NaN	NaN	2.3255e+06	NaN	NaN	NaN	7.09909e+06	4.44292e+06	NaN	NaN	NaN	NaN	1.24065e+07	1.77997e+07	7.83716e+06	6.09766e+06	1.30712e+07	1.1568e+07	1.29835e+07	4.8596e+07	1.61151e+07	3.00017e+06	NaN	NaN	0	1024	1.912e-06	4.169e-08	8.26	583.5	370	370	5.47404e-09	4.72416e-10	0	0	4.38406e-08	2.41133e-09	0	0	3.34	38.79
Q9NPG4	PCDH12	High	[K].TGQVILR.[R]	Q9NPG4 [301-307]	High	High		1	1	143	0	786.483	2	2.12005e+06	1.00878e+06	944964	2.2203e+06	671312	1.16595e+06	950073	1.65235e+06	1.73177e+06	1.25797e+06	713771	NaN	3.44257e+06	2.74081e+06	503611	1.28414e+06	2.17746e+06	2.8833e+06	5.3265e+06	3.52712e+06	2.97176e+06	3.19641e+06	1.4978e+06	3.95551e+06	7.885e+06	1.58141e+06	6.3726e+06	1.08406e+06	4.50009e+06	6.30093e+06	2.18469e+06	1.60416e+06	4.16354e+06	1.7448e+07	2.99059e+06	2.8858e+06	3.09068e+06	3.99505e+06	6.53104e+06	9.74511e+06	3.15487e+06	1.14698e+06	1.40612e+06	679245	1.11499e+06	1.68694e+06	2.16683e+06	611429	2.29565e+06	3.25678e+06	1.54517e+06	4.5217e+06	3.27139e+06	1.87824e+06	1.93685e+06	2.4268e+06	1.97247e+06	2.10917e+06	3.37447e+06	2.95992e+06	2.40567e+07	1.16904e+07	2.58255e+06	1.28942e+06	1.26052e+06	NaN	2.78631e+06	2.59547e+06	449085	NaN	1.97926e+06	20674466	1.41624e+06	4.22915e+06	4.84572e+06	5.08237e+06	2.39784e+07	2.73806e+06	4.05759e+06	980191	NaN	4.28243e+06	NaN	0	0	7.919e-05	0.00098	4.12	466	160.3	160.3	7.57097e-05	1.05545e-06	7.99609e-07	5.50358e-05	0.0027333	3.06608e-05	3.06158e-05	0.000362075	1.89	24.26
Q14624-1	ITIH4	High	[K].LQDR.[G]	Q14624-1 [497-500]	High	n/a		1	1	59	0	531.289	5	2.51283e+07	5.18052e+06	5.76766e+06	1.22645e+07	147280	178472	543544	NaN	249783	7.74694e+06	869417	2.06735e+07	439800	9.5906e+06	504039	527907	1.36682e+07	457480	NaN	1.75694e+07	2.36464e+07	1.08743e+07	113777	5.31802e+06	4.1613e+06	1.40858e+06	1.43783e+06	9.47698e+06	1.2435e+07	7.22932e+06	1.43125e+07	6.24091e+06	5.80794e+06	4.56639e+07	6.95151e+06	NaN	NaN	2.17512e+07	1.06373e+07	4.4402e+07	NaN	7.14926e+06	598691	262143	32030.9	834416	3.25618e+07	92561	3.67482e+07	7.12639e+06	5.23687e+06	7.74381e+07	1.40458e+08	2.60121e+07	8.16883e+06	NaN	5.06292e+06	1.97942e+07	8.59881e+07	1.17181e+07	116304668	2.90881e+07	4.52882e+07	2.54115e+07	8.73187e+06	2.54347e+06	NaN	1.90181e+07	4.15861e+07	4.87837e+06	4.86462e+07	4.68222e+06	8.2726e+06	5.7088e+07	882532	9.35305e+07	8.93589e+07	8.26337e+06	2.10248e+07	NaN	4.8775e+07	1.20556e+07	NaN	0	497	NaN	NaN	4.05	456.1	456.1	456.1	9.01495e-05	1.05545e-06	7.51015e-07	5.24356e-05	0.00325298	5.81384e-05	5.803e-05	0.000869607	NaN	40.77
Q15782-4	CHI3L2	High	[R].LQDQQVPYAVK.[G]	Q15782-4 [319-329]	n/a	High		1	3	1	0	1288.69	0	NaN	NaN	NaN	NaN	NaN	NaN	NaN	NaN	NaN	NaN	NaN	NaN	NaN	NaN	NaN	NaN	NaN	NaN	NaN	NaN	NaN	NaN	NaN	NaN	NaN	NaN	7.35894e+06	NaN	NaN	NaN	NaN	NaN	NaN	NaN	NaN	NaN	NaN	NaN	NaN	NaN	NaN	NaN	NaN	NaN	NaN	NaN	NaN	NaN	NaN	NaN	NaN	NaN	NaN	NaN	NaN	NaN	NaN	NaN	NaN	NaN	NaN	NaN	NaN	NaN	NaN	NaN	NaN	NaN	NaN	NaN	NaN	NaN	NaN	NaN	NaN	NaN	NaN	NaN	NaN	NaN	NaN	NaN	NaN	0	0	1.169e-05	7.069e-05	NaN	NaN	NaN	NaN	NaN	NaN	NaN	NaN	NaN	NaN	NaN	NaN	2.71	32.26
Q99798	ACO2	High	[K].TGREDIANLADEFK.[D]	Q99798 [310-323]	High	High		1	1	6	1	1578.78	0	NaN	NaN	NaN	1.10033e+06	654740	NaN	NaN	NaN	NaN	1.5742e+06	NaN	1.36607e+06	773923	NaN	NaN	NaN	NaN	NaN	NaN	NaN	NaN	1.15134e+06	NaN	1.32402e+06	NaN	980458	NaN	NaN	1.55137e+06	NaN	NaN	NaN	NaN	NaN	NaN	NaN	NaN	NaN	NaN	NaN	1.29344e+06	NaN	NaN	NaN	NaN	NaN	NaN	NaN	757872	NaN	NaN	NaN	NaN	NaN	NaN	NaN	NaN	NaN	NaN	NaN	NaN	NaN	NaN	NaN	NaN	NaN	NaN	NaN	NaN	NaN	NaN	NaN	NaN	NaN	NaN	NaN	NaN	NaN	NaN	NaN	NaN	NaN	NaN	0	0	1.912e-06	2.129e-05	3.29	363.3	282.6	282.6	0.000512383	4.83442e-06	4.81807e-06	0.000130095	0.0041003	7.85608e-05	7.84815e-05	0.00107542	3.34	43.39
Q6EMK4	VASN	High	[K].LQDNELR.[A]	Q6EMK4 [155-161]	High	High		1	1	527	0	887.458	32	3.51372e+08	1.61152e+08	1.1721e+08	3.20646e+08	4.6091e+07	2.06819e+08	2.47522e+08	2.00178e+08	1.56834e+07	1.82248e+08	2.9509e+08	343216344	196907764	3.50603e+08	5.4856e+07	2.08267e+08	212700688	1.18493e+08	6.40944e+08	4.21913e+08	8.06392e+08	2.00201e+08	2.24095e+08	147323720	1161490747	2.19769e+08	3.31093e+08	3.17967e+08	5.05134e+08	8.71714e+08	182195167	4.67491e+08	5.93559e+08	1908401340	2.0091e+08	269670145	1.38885e+08	3.2959e+08	3.53699e+08	8.97564e+08	3.32254e+08	3.62757e+08	2.85388e+08	3.82205e+07	177728810	1.17548e+08	1.24026e+08	1.31079e+08	2.33059e+08	4.66747e+08	2.84192e+08	4.31004e+08	3.60267e+08	346027519	2.18496e+08	4.95026e+08	3.12097e+08	3.30102e+08	4.65271e+08	3.53736e+08	1387868689	1154518593	5.10881e+08	2.00991e+08	2.61037e+08	186572727	3.86084e+08	2.29544e+08	1.45748e+08	5.67224e+08	5.47498e+08	2.11421e+08	2.28816e+08	1129855512	5.79973e+08	320856601	6.91518e+08	2.78773e+08	4.78788e+08	160835530	2.4493e+08	3.14315e+08	NaN	0	155	5.698e-05	0.0007959	3.8	405.8	68.6	68.6	0.000159717	1.05545e-06	6.99134e-07	4.95835e-05	0.00574918	0.000111885	0.000111732	0.00135667	1.24	21.43
P08670	VIM	High	[R].LQDEIQNMK.[E]	P08670 [365-373]	High	High		1	1	6	0	1118.55	0	NaN	467579	NaN	991711	NaN	NaN	642338	NaN	NaN	NaN	NaN	NaN	509078	NaN	NaN	361213	NaN	NaN	NaN	NaN	NaN	NaN	NaN	NaN	NaN	1.89355e+06	NaN	NaN	NaN	NaN	NaN	NaN	NaN	NaN	NaN	NaN	NaN	NaN	NaN	NaN	NaN	NaN	1.82121e+06	NaN	NaN	NaN	2.61116e+06	NaN	NaN	NaN	NaN	NaN	3.68726e+06	NaN	NaN	NaN	NaN	NaN	NaN	NaN	NaN	NaN	NaN	NaN	NaN	NaN	NaN	NaN	NaN	NaN	NaN	NaN	NaN	NaN	NaN	NaN	NaN	NaN	NaN	NaN	NaN	NaN	NaN	0	365	6.868e-05	0.0009078	1.88	356.1	91.5	91.5	0.0131767	0.000514947	0.000514905	0.00331337	0.103258	0.00314876	0.00314871	0.0253351	1.47	28.29
P55285-1	CDH6	High	[R].TGRPVEPESEFIIK.[I]	P55285-1 [135-148]	High	High		1	2	7	0	1601.85	0	NaN	NaN	NaN	NaN	NaN	NaN	1.37861e+06	1.27428e+06	NaN	NaN	NaN	NaN	695963	1.19055e+06	NaN	NaN	NaN	893165	1.59858e+06	NaN	NaN	NaN	NaN	NaN	NaN	NaN	NaN	NaN	NaN	NaN	NaN	NaN	NaN	NaN	NaN	NaN	NaN	NaN	1.71697e+06	NaN	NaN	NaN	NaN	NaN	NaN	NaN	NaN	NaN	NaN	NaN	NaN	NaN	NaN	NaN	NaN	NaN	NaN	NaN	NaN	NaN	NaN	NaN	NaN	NaN	NaN	NaN	NaN	NaN	NaN	NaN	NaN	NaN	NaN	NaN	1.54214e+06	NaN	7.09597e+06	NaN	NaN	NaN	NaN	NaN	NaN	0	0	1.912e-06	1.552e-08	7.55	532.3	464.5	464.5	2.84395e-08	2.57824e-09	0	0	2.27767e-07	2.11006e-08	0	0	2.76	38.01
Q9Y4L1	HYOU1	High	[K].LQDLTLRDLEK.[Q]	Q9Y4L1 [723-733]	High	High		1	1	3	1	1343.75	0	NaN	NaN	NaN	NaN	NaN	NaN	NaN	NaN	NaN	NaN	NaN	NaN	NaN	NaN	763452	NaN	NaN	NaN	NaN	NaN	NaN	NaN	NaN	NaN	335863	NaN	NaN	NaN	NaN	NaN	NaN	NaN	NaN	NaN	NaN	NaN	NaN	NaN	NaN	NaN	NaN	536421	NaN	NaN	NaN	NaN	NaN	NaN	NaN	NaN	NaN	NaN	NaN	NaN	929040	NaN	NaN	NaN	NaN	NaN	NaN	NaN	NaN	NaN	NaN	NaN	NaN	613052	NaN	NaN	NaN	NaN	NaN	NaN	NaN	NaN	NaN	NaN	NaN	NaN	NaN	NaN	NaN	0	0	1.169e-05	4.944e-05	1.45	242.9	53.2	53.2	0.0355064	0.00130374	0.00130373	0.00761717	0.26686	0.0111973	0.0111972	0.0928987	2.12	40.6
P49908	SEPP1	High	[K].TGSAITUQCK.[E]	P49908 [312-321]	High	n/a	1xCarbamidomethyl [C9]	1	1	8	0	1116.43	0	NaN	NaN	NaN	NaN	NaN	NaN	NaN	NaN	NaN	NaN	NaN	NaN	NaN	NaN	NaN	NaN	NaN	NaN	NaN	NaN	NaN	NaN	NaN	286070	NaN	NaN	NaN	NaN	NaN	NaN	1.53123e+06	NaN	NaN	NaN	511526	NaN	NaN	NaN	993516	NaN	705040	NaN	NaN	NaN	NaN	NaN	NaN	NaN	NaN	NaN	NaN	NaN	NaN	NaN	NaN	NaN	NaN	NaN	NaN	287574	NaN	NaN	NaN	3.51086e+06	948320	NaN	NaN	NaN	NaN	NaN	NaN	NaN	NaN	NaN	NaN	1.76945e+06	NaN	5.68035e+06	3.16269e+06	NaN	1.51402e+06	1.09303e+06	NaN	0	312	NaN	NaN	0.79	34	34	34	0.161919	0.00669033	0.00669032	0.044328	0.789818	0.0705803	0.0705802	0.526271	NaN	19.79
P42685	FRK	High	[K].TGSFLIR.[E]	P42685 [137-143]	High	High		1	1	74	0	793.457	1	1.58614e+06	698363	NaN	861765	NaN	434082	1.89663e+06	1.06061e+06	NaN	1.19883e+06	1.31432e+06	3.12878e+06	1.38246e+06	1.16929e+06	1.15412e+06	767207	524756	877030	NaN	655714	1.22986e+06	700162	1.24186e+06	NaN	789517	673695	511154	553304	2.4539e+06	1.73465e+06	2.43761e+06	2.79151e+06	1.78231e+06	NaN	602418	1.66417e+06	685734	861984	2.98544e+06	4.40458e+06	3.13028e+06	3.25732e+06	2.99475e+06	949113	2.32893e+06	999029	2.77818e+06	3.77146e+06	3.40749e+06	1.84534e+06	1.52456e+06	1.23673e+06	3.79796e+06	4.28695e+06	2.1528e+06	NaN	1.22495e+06	3.6448e+06	2.92804e+06	1.75971e+06	2.5397e+06	5.62193e+06	769957	1.96076e+06	1.78679e+06	NaN	823949	1.17367e+06	1.39228e+06	1.99762e+06	2.89237e+06	2.06257e+06	1.82196e+06	2.20836e+06	2.34309e+06	2.61341e+06	3.6127e+06	1.46274e+06	2.2952e+06	3.00777e+06	702357	731416	NaN	0	0	0.0001176	0.001435	3.27	416.5	112.4	112.4	0.000539934	4.83442e-06	4.80569e-06	0.000129769	0.0191812	0.000558956	0.000558908	0.00502118	1.9	35.98
P98164	LRP2	High	[R].TGSLLPALPK.[L]	P98164 [4451-4460]	High	High		1	1	17	0	996.609	1	NaN	NaN	NaN	NaN	NaN	NaN	NaN	NaN	NaN	NaN	NaN	NaN	NaN	NaN	237516	NaN	NaN	NaN	NaN	NaN	NaN	416951	NaN	NaN	NaN	NaN	NaN	NaN	NaN	NaN	NaN	NaN	NaN	NaN	NaN	NaN	NaN	765274	NaN	815013	NaN	422307	NaN	NaN	NaN	NaN	525420	450995	NaN	NaN	NaN	NaN	NaN	NaN	NaN	NaN	NaN	NaN	NaN	NaN	NaN	NaN	NaN	NaN	NaN	NaN	NaN	NaN	NaN	NaN	NaN	5.72987e+06	NaN	2.21602e+06	752712	NaN	NaN	NaN	4.49567e+06	NaN	7.45512e+06	NaN	NaN	0	4451	0.0001221	0.001518	4.11	382.1	257.8	257.8	7.79298e-05	1.05545e-06	7.81373e-07	5.4057e-05	0.00281324	3.40125e-05	3.38389e-05	0.000453812	2.18	47.33
P15924-1	DSP	High	[K].TGSQYDIQDAIDK.[G]	P15924-1 [2524-2536]	High	High		1	3	9	0	1453.68	1	NaN	NaN	2.31445e+06	2.8611e+06	NaN	1.80604e+06	2.72301e+06	1.35513e+06	5.05071e+06	NaN	2.05743e+06	2.1373e+06	463876	2.56326e+06	1.98044e+06	NaN	539664	657781	4.0874e+06	1.04562e+06	925318	1.19488e+06	NaN	7.64456e+06	630630	NaN	NaN	NaN	2.45871e+06	3.42328e+06	NaN	NaN	NaN	3.866e+06	NaN	NaN	NaN	3.36854e+06	NaN	1.21818e+07	NaN	NaN	NaN	564019	2.83976e+06	1.60116e+06	1.59752e+06	1.74995e+06	NaN	1.93995e+06	NaN	NaN	3.1717e+06	NaN	3.12107e+06	1.64536e+06	1.35653e+06	NaN	NaN	2.0141e+06	8.98071e+06	4.87629e+06	NaN	6.6743e+06	9.94454e+06	4.93776e+06	2.51025e+06	NaN	NaN	NaN	NaN	1.79793e+06	NaN	1.58478e+06	2.81895e+06	1.42077e+07	6.04085e+06	1.40327e+07	1.49012e+07	1.34824e+07	6.88381e+06	5.79691e+06	NaN	0	2524	1.912e-06	1.114e-08	10.59	650.4	454.4	454.4	2.56728e-11	3.31799e-12	0	0	9.29345e-10	1.27586e-10	0	0	3.7	38.13
P01033	TIMP1	High	[K].LQDGLLHITTCSFVAPWNSLSLAQRR.[G]	P01033 [112-137]	High	Low	1xCarbamidomethyl [C11]	1	1	1	1	2983.56	1	NaN	NaN	NaN	NaN	NaN	NaN	NaN	NaN	NaN	NaN	NaN	NaN	NaN	NaN	NaN	NaN	NaN	NaN	NaN	NaN	NaN	955642	NaN	NaN	587921	NaN	1.87034e+06	NaN	534496	1.43022e+06	NaN	NaN	NaN	NaN	NaN	NaN	NaN	NaN	NaN	NaN	NaN	1.58828e+06	NaN	NaN	1.29833e+06	715706	799436	NaN	NaN	NaN	NaN	NaN	NaN	NaN	NaN	1.10136e+06	NaN	NaN	NaN	NaN	NaN	NaN	NaN	NaN	960775	NaN	2.05036e+06	NaN	NaN	NaN	NaN	NaN	NaN	5.55571e+06	NaN	NaN	NaN	NaN	1.33906e+06	NaN	NaN	NaN	NaN	0	0	0.2225	1	1.01	11	11	11	0.0979054	0.00368025	0.00368014	0.0223107	0.612101	0.0408167	0.0408167	0.346196	1.66	56.2
P04114	APOB	High	[K].LQDFSDQLSDYYEK.[F]	P04114 [4499-4512]	High	High		1	1	41	0	1750.78	1	2.00984e+06	945794	2.0922e+06	1.54184e+06	NaN	NaN	NaN	NaN	NaN	1.37856e+06	2.14102e+06	1.24011e+06	767978	1.74238e+06	328477	NaN	2.18524e+06	NaN	NaN	2.71006e+06	813797	1.33263e+07	NaN	2.67162e+06	NaN	NaN	2.87452e+06	NaN	2.24733e+06	9.6437e+06	NaN	NaN	1.25007e+06	NaN	NaN	421546	1.70924e+06	1.37071e+07	NaN	3.78281e+07	NaN	NaN	7.21142e+06	NaN	NaN	NaN	NaN	1.25661e+07	NaN	1.56789e+06	NaN	1.7803e+06	8.29777e+06	3.5499e+06	NaN	NaN	NaN	NaN	NaN	5.40602e+06	NaN	NaN	NaN	2.35389e+06	4.68118e+06	NaN	NaN	878420	656125	4.51465e+06	NaN	3.07737e+06	1.12125e+06	NaN	1.06406e+06	6.43767e+07	NaN	1.10496e+07	NaN	NaN	2.12713e+06	3.96582e+06	NaN	0	0	1.912e-06	7.147e-11	11.83	658.5	485.3	485.3	1.49503e-12	2.18987e-13	0	0	5.41193e-11	8.14735e-12	0	0	4.3	50.05
P43234	CTSO	High	[K].TGSTPYWIVR.[N]	P43234 [279-288]	High	High		1	1	112	0	1179.62	2	NaN	1.54852e+06	682419	3.12767e+06	2.0935e+06	2.05293e+06	1.1294e+07	NaN	5.62648e+06	2.05381e+06	5.47579e+06	1.4486e+06	1.19567e+06	2.10146e+06	1.33689e+06	1.28624e+07	1.53536e+06	527703	6.40838e+06	1.61269e+06	1.07295e+06	2.3985e+06	NaN	9.24939e+06	2.29882e+06	3.11224e+06	3.82629e+06	3.32709e+06	4.23722e+06	4.17364e+06	3.76221e+06	1.3947e+06	2.16593e+06	6.27654e+06	3.23512e+06	2.1229e+06	NaN	2.73856e+06	5.79815e+06	4.16634e+06	3.58292e+06	5.12441e+06	1.884e+06	648615	NaN	3.18252e+06	2.33743e+06	NaN	2.51031e+06	5.67145e+06	1.54937e+06	3.35521e+06	2.16054e+06	NaN	422667	NaN	1.3722e+06	1.19379e+06	NaN	1.16197e+06	7.0378e+06	3.35178e+06	9.66008e+06	3.34042e+06	1.21773e+07	6.60385e+06	8.91741e+06	1.01129e+07	3.61128e+06	3.69605e+06	4.46613e+06	2.56652e+07	4.45568e+06	4.58408e+06	5.99888e+06	1.61182e+07	1.58684e+07	6.40288e+06	1.04305e+07	4.15332e+06	2.73218e+06	4.2239e+06	NaN	0	0	1.912e-06	8.026e-06	5.67	482.1	374	374	2.11912e-06	1.26667e-07	0	0	1.69716e-05	1.89086e-06	1.60777e-06	6.79902e-05	2.68	45.65
P07686	HEXB	High	[K].IQDFMR.[Q]	P07686 [367-372]	High	High	1xOxidation [M5]	1	1	3	0	825.392	0	197595	NaN	NaN	NaN	1.17619e+06	NaN	1.32808e+06	318034	NaN	NaN	NaN	NaN	206459	NaN	186332	NaN	NaN	NaN	643901	NaN	NaN	468214	NaN	NaN	NaN	NaN	NaN	NaN	300418	NaN	NaN	NaN	NaN	1.10417e+06	NaN	NaN	NaN	NaN	307206	NaN	NaN	337736	NaN	NaN	601948	227726	NaN	168154	NaN	NaN	NaN	NaN	NaN	NaN	1.19793e+06	NaN	NaN	759112	NaN	638393	NaN	NaN	NaN	NaN	NaN	NaN	NaN	NaN	NaN	NaN	NaN	NaN	NaN	NaN	NaN	NaN	NaN	NaN	NaN	NaN	NaN	NaN	NaN	0	367	0.00246	0.0308	1.5	158.4	61	61	0.0317846	0.00120901	0.00120869	0.00714223	0.549483	0.032878	0.0328772	0.283636	0.92	22.76
P07686	HEXB	High	[K].IQDFMR.[Q]	P07686 [367-372]	High	High		1	1	32	0	809.397	1	348603	761940	NaN	NaN	2.93068e+06	366343	2.43106e+06	945523	3.96955e+06	1.00301e+06	4.01154e+06	NaN	NaN	1.39342e+06	210841	NaN	1.60985e+06	1.40079e+06	5.30524e+06	2.34127e+06	NaN	801745	644041	7.38636e+06	1.44407e+06	1.30002e+06	1.22062e+06	1.94007e+06	1.88973e+06	2.77529e+06	NaN	NaN	1.52731e+06	1.32526e+07	946328	240686	1.07985e+06	NaN	3.11477e+06	1.14244e+06	NaN	963544	3.62266e+06	NaN	1.74459e+06	1.36947e+06	2.22682e+06	1.32865e+06	704416	5.20105e+06	1.1825e+06	NaN	1.00033e+06	1.40531e+06	765100	5.44761e+06	421537	865579	2.10708e+06	595621	1.36717e+07	2.50626e+06	3.01385e+06	3.22196e+06	6.43667e+06	4.76749e+06	2.64433e+06	3.13749e+06	525511	3.06356e+06	3.94761e+06	2.62242e+06	9.41469e+06	9.2176e+06	1.3636e+07	NaN	5.4465e+06	4.37858e+06	8.06922e+06	6.55784e+06	2.20433e+06	NaN	NaN	0	367	0.0006623	0.009378	2.64	376.8	96	96	0.00230828	6.97449e-05	6.94527e-05	0.000453926	0.0772954	0.00212839	0.00212836	0.0168597	1.43	30.63
Q9BX67	JAM3	High	[K].IQDEQTTYVFFDNK.[I]	Q9BX67 [70-83]	High	High		1	2	5	0	1747.82	0	NaN	596271	432599	NaN	NaN	411180	1.09055e+06	NaN	NaN	902250	733279	NaN	501546	700712	396537	NaN	550130	NaN	NaN	NaN	NaN	NaN	NaN	NaN	NaN	NaN	NaN	NaN	NaN	NaN	1.39239e+06	NaN	NaN	NaN	NaN	NaN	NaN	NaN	686724	NaN	NaN	NaN	NaN	NaN	904357	NaN	NaN	NaN	NaN	NaN	NaN	NaN	1.38701e+06	NaN	676536	NaN	NaN	1.1868e+06	NaN	1.04587e+06	2.41252e+06	NaN	2.38546e+06	NaN	3.06904e+06	NaN	NaN	432320	NaN	949387	815195	1.40467e+06	NaN	NaN	NaN	NaN	NaN	3.54836e+06	NaN	NaN	NaN	NaN	NaN	0	0	1.912e-06	3.988e-08	7.76	576.2	408.9	408.9	1.72271e-08	1.54939e-09	0	0	7.75647e-08	5.21518e-09	0	0	4.32	48.71
Q8N5I2	ARRDC1	High	[K].TGSVVLTASTDLR.[G]	Q8N5I2 [163-175]	High	High		1	1	29	0	1319.72	1	1.39534e+06	NaN	1.54511e+06	NaN	NaN	NaN	NaN	490356	1.84882e+06	NaN	NaN	NaN	NaN	NaN	811879	NaN	NaN	545124	NaN	NaN	NaN	NaN	NaN	NaN	699949	NaN	NaN	NaN	NaN	2.42413e+06	NaN	NaN	NaN	NaN	NaN	908559	NaN	NaN	1.55731e+06	1.11178e+07	NaN	NaN	NaN	NaN	NaN	NaN	NaN	2.27532e+06	1.24046e+06	1.24348e+06	577073	NaN	NaN	NaN	1.98283e+06	NaN	NaN	1.99118e+06	NaN	1.26982e+06	NaN	NaN	NaN	1.19077e+06	2.37683e+06	NaN	NaN	NaN	NaN	NaN	NaN	2.08945e+06	1.53303e+06	NaN	NaN	NaN	NaN	2.14982e+07	NaN	NaN	NaN	NaN	NaN	0	163	1.169e-05	7.433e-05	3.71	505.4	326.1	326.1	0.000195587	1.38468e-06	1.35697e-06	9.71676e-05	0.00156594	1.01227e-05	1.01005e-05	0.000230189	2.54	39.44
P39060-3	COL18A1	High	[R].LQDLYSIVR.[R]	P39060-3 [1625-1633]	High	High		1	3	94	0	1106.62	0	275657	1.122e+06	NaN	510892	NaN	259962	400176	261015	511881	NaN	NaN	NaN	272666	421503	630429	NaN	415698	261566	758216	400069	NaN	NaN	924731	1.79302e+06	1.15565e+06	1.3715e+06	829993	NaN	5.74856e+06	1.2919e+07	NaN	NaN	786828	3.84548e+06	727366	451882	946032	994148	NaN	NaN	515327	NaN	1.86341e+06	185952	887555	300854	NaN	1.961e+06	1.03532e+06	NaN	1.14162e+06	595371	NaN	NaN	NaN	1.56905e+06	NaN	1.89247e+06	1.52459e+06	NaN	NaN	1.56499e+06	1.12091e+06	655220	NaN	1.29521e+06	1.27653e+06	1.52824e+06	NaN	1.18735e+06	1.70882e+06	1.83154e+06	2.45574e+06	1.69987e+06	NaN	6.6296e+06	NaN	3.04119e+06	NaN	NaN	NaN	NaN	NaN	0	1625	3.779e-06	2.411e-05	4.09	448.6	212.3	212.3	8.15531e-05	1.05545e-06	7.63226e-07	5.3056e-05	0.00294367	4.92066e-05	4.90836e-05	0.000785662	1.42	47.71
P35579-1	MYH9	High	[K].THEAQIQEMR.[Q]	P35579-1 [1182-1191]	High	High	1xOxidation [M9]	1	1	42	0	1258.58	0	69062.4	137643	NaN	77387	NaN	NaN	85654.6	65215	128561	NaN	NaN	123170	70044.2	NaN	124101	105831	231546	36286.3	430319	262525	88851.8	NaN	NaN	NaN	NaN	612213	121362	113954	307021	618020	NaN	NaN	NaN	496232	NaN	NaN	NaN	NaN	NaN	NaN	NaN	NaN	355293	NaN	NaN	NaN	362101	NaN	NaN	NaN	135964	NaN	678904	NaN	NaN	288973	147461	318892	NaN	NaN	NaN	347902	NaN	NaN	55887.4	19777.9	156078	NaN	53749.2	286189	183474	586059	741975	3.43811e+06	253451	668663	234454	NaN	1.30364e+06	NaN	97869.6	NaN	NaN	0	1182	1.912e-06	1.96e-07	12.12	721.2	566.3	566.3	7.52194e-13	8.82846e-14	0	0	2.72291e-11	3.02424e-12	0	0	2.81	17.19
P07225	PROS1	High	[R].IQALSLCSDQQSHLEFR.[V]	P07225 [562-578]	High	High	1xCarbamidomethyl [C7]	1	1	74	0	2031.99	1	NaN	NaN	2.7208e+06	934246	NaN	491453	1.49529e+06	NaN	NaN	2.13264e+06	7.30694e+06	1.75352e+06	NaN	2.43692e+06	NaN	NaN	NaN	NaN	2.34582e+06	NaN	NaN	NaN	NaN	NaN	NaN	4.10048e+06	NaN	NaN	NaN	NaN	1.00868e+07	NaN	NaN	NaN	NaN	698575	NaN	6.92305e+06	5.03026e+06	1.38557e+07	2.81818e+06	NaN	NaN	NaN	NaN	NaN	NaN	NaN	2.6312e+06	5.09468e+06	570204	1.62104e+06	4.93227e+06	3.54323e+06	NaN	NaN	NaN	4.81878e+06	NaN	3.70302e+06	9.63601e+06	1.82767e+06	NaN	8.11744e+06	9.1222e+06	NaN	NaN	2.19302e+06	NaN	4.3605e+06	5.48662e+06	NaN	NaN	3.24871e+06	656394	1.23084e+07	9.5417e+06	1.64472e+07	1.19837e+07	1.4024e+07	1.10824e+07	1.03162e+07	NaN	0	562	1.912e-06	4.058e-14	13.1	728.1	706.1	706.1	7.86287e-14	1.20142e-14	0	0	2.84633e-12	4.6407e-13	0	0	5.17	43.9
P21810	BGN	High	[K].IQAIELEDLLR.[Y]	P21810 [241-251]	High	High		1	1	448	0	1312.75	14	1.65109e+07	6.42261e+06	6.80419e+06	1.56206e+07	4.92572e+06	1.12145e+07	1.54467e+07	1.0846e+07	1.09906e+07	1.5984e+07	1.71914e+07	1.77113e+07	1.06585e+07	1.30157e+07	8.29567e+06	6.49015e+06	8.66654e+06	3.73446e+06	2.965e+07	1.71435e+07	9.71809e+06	2.49108e+07	1.56643e+07	2.01246e+07	1.82732e+07	1.03846e+07	1.41614e+07	1.16322e+07	2.91392e+07	3.30168e+07	1.34935e+07	7.12843e+06	9.05562e+06	3.22552e+07	1.19535e+07	6.83834e+06	1.6887e+07	1.90498e+07	3.42503e+07	5.18607e+07	3.24523e+07	3.01918e+07	4.01339e+07	5.07577e+06	1.50854e+07	1.30843e+07	1.37161e+07	1.66615e+07	2.13934e+07	2.55394e+07	1.25486e+07	2.40975e+07	1.97061e+07	2.96751e+07	4.51059e+06	3.16864e+07	1.19666e+07	25860969	1.78065e+07	1.85037e+07	6.71445e+07	4.1392e+07	3.33031e+07	2.90216e+07	4.62893e+07	1.12144e+07	1.90035e+07	8.71224e+06	7.52943e+06	3.23518e+07	2.02886e+07	9.05863e+06	1.37918e+07	8.08353e+06	3.79348e+07	4.31758e+07	7.37264e+07	3.9411e+07	3.95015e+07	3.54948e+07	1.56529e+07	2.76684e+07	NaN	0	241	1.912e-06	2.56e-07	9.3	641.8	286	286	4.99016e-10	3.74292e-11	0	0	1.80642e-08	1.10322e-09	0	0	3.02	63.49
O00391	QSOX1	High	[K].IPYSFFK.[T]	O00391 [366-372]	High	High		1	2	839	0	901.482	25	4.82432e+07	2.99072e+07	2.55669e+07	3.87802e+07	1.75821e+07	2.59419e+07	3.52413e+07	3.21422e+07	3.41805e+07	3.52559e+07	5.4437e+07	6.78087e+07	1.9244e+07	3.59092e+07	1.21052e+07	1.97328e+07	2.33941e+07	1.21769e+07	7.28358e+07	4.52034e+07	3.228e+07	3.01797e+07	2.68234e+07	6.68608e+07	2.63522e+07	4.19709e+07	2.78257e+07	2.1048e+07	3.55512e+07	9.68341e+07	4.82825e+07	2.54999e+07	3.258e+07	7.15212e+07	3.99565e+07	5.51717e+07	4.32354e+07	58040685	7.75529e+07	1.17974e+08	4.9926e+07	5.07797e+07	7.71029e+07	1.57191e+07	4.43543e+07	4.04116e+07	2.39163e+07	2.71883e+07	4.69207e+07	6.96635e+07	2.65218e+07	8.10089e+07	7.70175e+07	6.72237e+07	1.86588e+07	6.61766e+07	2.21485e+07	6.21665e+07	8.89272e+07	4.2976e+07	9.22395e+07	7.65081e+07	8.09714e+07	257200412	2.1303e+08	5.13354e+07	1.58356e+08	6.21676e+07	4.79275e+07	6.81623e+07	1.27796e+08	5.25684e+07	6.39336e+07	3.63289e+08	1.67568e+08	3.37205e+08	1281130747	1.26194e+08	1.65258e+08	1.33588e+08	1.34387e+08	1.56547e+08	NaN	0	366	3.297e-05	0.0005252	2.74	301.4	125.7	125.7	0.00182049	6.35212e-05	6.32503e-05	0.000311381	0.0619254	0.00146573	0.00146572	0.0126754	1.4	47.13
P05156	CFI	High	[K].LPYQCPK.[N]	P05156 [63-69]	High	High	1xCarbamidomethyl [C5]	1	1	228	0	905.455	11	3.11297e+07	2.89242e+07	4.00865e+07	6.87202e+07	3.92007e+06	9.96669e+06	1.04821e+07	8.26729e+06	1.16897e+07	4.65834e+07	1.46172e+08	1.11386e+08	5.09118e+07	4.87221e+07	3.65163e+06	6.62395e+06	5.99919e+06	7.42621e+06	3.2372e+07	4.30961e+07	4.5957e+07	3.01047e+07	3.75134e+07	7.82165e+06	1.10793e+07	5.70954e+07	1.6772e+07	9.41603e+06	1.6059e+07	5.90105e+07	8.5795e+07	4.65226e+07	6.19036e+07	1.41748e+08	4.13761e+07	4.8687e+07	3.81417e+07	4.7716e+07	156200646	1.20385e+08	6.18237e+07	2.03955e+07	1.31453e+07	5.65411e+06	2.32454e+07	1.34966e+07	9.46593e+06	1.0643e+07	7.81047e+07	1.02687e+08	3.45368e+07	7.59053e+07	1.69748e+08	7.82915e+07	1.04444e+07	2.54463e+07	6.78587e+06	1.06911e+08	6.92047e+07	1.12522e+08	1.34962e+08	1.06406e+08	8.53056e+07	1.58002e+08	153665587	2.78591e+06	1.72639e+07	1.95422e+07	1.65665e+07	6.15869e+07	7.61927e+07	7.93757e+06	1.02823e+07	5.11767e+07	1.7622e+07	1.00402e+08	1.48218e+08	2.70024e+08	321135575	1.04401e+08	1.596e+08	1.20958e+08	NaN	0	63	3.432e-05	0.0005495	3.82	311.7	189.5	189.5	0.000151191	1.05545e-06	7.11032e-07	5.0221e-05	0.00544387	9.76034e-05	9.74617e-05	0.00110492	1.15	23.7
Q8IW52	SLITRK4	High	[K].LPYIGVLEHIGR.[V]	Q8IW52 [193-204]	High	High		1	1	6	0	1366.78	0	NaN	NaN	NaN	NaN	NaN	NaN	NaN	NaN	NaN	NaN	NaN	NaN	NaN	NaN	NaN	NaN	NaN	NaN	643612	NaN	NaN	NaN	NaN	NaN	NaN	NaN	NaN	NaN	1.55257e+06	NaN	NaN	NaN	NaN	1.00456e+06	NaN	176656	332567	818365	NaN	2.78581e+06	NaN	312061	NaN	NaN	NaN	NaN	NaN	NaN	NaN	760339	NaN	NaN	NaN	NaN	NaN	NaN	199927	NaN	456699	369926	2.14064e+06	NaN	NaN	506334	NaN	1.04427e+06	NaN	NaN	NaN	458200	NaN	NaN	394139	539243	348641	NaN	NaN	1.66015e+06	NaN	NaN	764798	NaN	NaN	0	0	1.912e-06	3.924e-09	3.86	454.5	343.3	343.3	0.000137422	1.05545e-06	7.15588e-07	5.04414e-05	0.000430323	4.24415e-06	4.22104e-06	0.000124131	2.85	52.67
Q8WVQ1	CANT1	High	[R].TGVVYQIEGSK.[A]	Q8WVQ1 [184-194]	High	High		1	3	50	0	1180.62	2	938887	1.1227e+06	1.1824e+06	3.91925e+06	NaN	1.79965e+06	1.76718e+06	1.3977e+06	NaN	1.55685e+06	3.12169e+06	1.63583e+06	718007	1.3439e+06	NaN	673676	NaN	881968	6.25307e+06	1.52042e+06	1.2867e+06	NaN	942856	NaN	NaN	2.09802e+06	1.10998e+06	NaN	1.2329e+06	4.91705e+06	9.36035e+06	2.08728e+06	1.05271e+06	6.50159e+06	NaN	1.55787e+06	2.48407e+06	NaN	7.04245e+06	NaN	4.39592e+06	2.19657e+06	NaN	370825	1.0671e+06	1.50223e+06	NaN	NaN	2.36827e+06	3.4491e+06	NaN	5.23941e+06	5.37282e+06	1.80795e+06	423240	2.41918e+06	513771	2.46051e+06	2.48985e+06	2.71162e+06	7.52615e+06	6.95674e+06	NaN	3.51843e+06	4.38019e+06	NaN	2.85107e+06	NaN	NaN	2.91407e+06	NaN	379563	NaN	5.88068e+06	3.91623e+06	NaN	2.30813e+07	5.21568e+06	7.72728e+06	1.27088e+07	1.1255e+07	1.15768e+07	NaN	0	184	1.912e-06	3.304e-06	8.96	612.4	315.3	315.3	1.09359e-09	7.52787e-11	0	0	3.95874e-08	1.97068e-09	0	0	3.23	32.82
Q6UWV6	ENPP7	High	[K].LPYHATLGIQR.[W]	Q6UWV6 [107-117]	High	High		1	1	77	0	1268.71	1	NaN	NaN	NaN	NaN	NaN	705132	424421	NaN	NaN	1.16762e+06	3.38527e+06	NaN	NaN	NaN	187238	NaN	NaN	NaN	1.53245e+06	NaN	NaN	NaN	NaN	1.37208e+06	NaN	3.10961e+06	708523	NaN	NaN	2.52344e+06	NaN	536537	NaN	NaN	NaN	NaN	NaN	NaN	3.25411e+06	4.91729e+06	1.57645e+06	NaN	NaN	NaN	NaN	1.02405e+06	NaN	NaN	1.35672e+06	2.9315e+06	NaN	NaN	NaN	NaN	NaN	2.31082e+06	NaN	NaN	NaN	NaN	NaN	NaN	NaN	NaN	NaN	NaN	2.02746e+06	NaN	NaN	1.64889e+06	NaN	NaN	NaN	3.76075e+06	NaN	3.33927e+06	7.01352e+06	NaN	7.34875e+06	NaN	1.59823e+06	NaN	NaN	0	0	1.912e-06	1.781e-06	6.9	519.4	360.2	360.2	1.26808e-07	1.09819e-08	0	0	4.59036e-06	1.89086e-06	1.78224e-06	7.2998e-05	3.21	33.34
P55268	LAMB2	High	[R].LPYGGQCRPCPCPEGPGSQR.[H]	P55268 [918-937]	High	High	3xCarbamidomethyl [C7;C10;C12]	1	1	18	0	2273	0	NaN	NaN	NaN	NaN	NaN	NaN	2.00124e+06	NaN	NaN	1.39423e+06	2.16642e+06	NaN	817040	NaN	NaN	NaN	NaN	NaN	NaN	NaN	NaN	NaN	NaN	NaN	NaN	NaN	NaN	NaN	NaN	NaN	NaN	NaN	NaN	NaN	NaN	794550	NaN	2.77924e+06	NaN	1.2071e+07	NaN	NaN	NaN	NaN	NaN	NaN	NaN	NaN	1.12689e+06	NaN	NaN	NaN	NaN	NaN	NaN	NaN	NaN	NaN	NaN	NaN	NaN	2.10226e+06	2.62214e+06	NaN	NaN	NaN	NaN	NaN	NaN	NaN	2.81847e+06	NaN	NaN	NaN	NaN	NaN	NaN	NaN	NaN	NaN	NaN	NaN	NaN	0	918	1.912e-06	1.021e-15	14.41	756.7	678.1	678.1	3.86383e-15	5.33719e-16	0	0	1.39869e-13	1.87881e-14	0	0	4.84	27.88
P46940	IQGAP1	High	[K].LPYDVTPEQALAHEEVK.[T]	P46940 [1112-1128]	High	High		1	1	112	0	1938.98	1	1.3415e+06	2.55212e+06	626631	1.46055e+06	NaN	758279	2.08011e+06	1.34136e+06	1.17804e+06	1.31632e+06	1.26627e+06	4.98028e+06	699354	NaN	3.08786e+06	668254	NaN	546526	4.94046e+06	1.21944e+06	708076	3.89754e+06	1.00638e+06	3.74661e+06	925207	5.28484e+06	2.01943e+06	464722	2.28273e+06	4.35301e+06	NaN	NaN	1.66004e+06	2.86367e+06	NaN	681594	1.93953e+06	NaN	3.0915e+06	7.53534e+06	3.78903e+06	3.1966e+06	1.15605e+07	1.57613e+06	4.04919e+06	1.97006e+06	2.69364e+06	4.89458e+06	2.60129e+06	5.44374e+06	2.73885e+06	2.2799e+06	8.84988e+06	8.91217e+06	2.02607e+06	6.124e+06	960395	6.04999e+06	2.53926e+06	1.48951e+06	3.18463e+06	3.12808e+06	1.68304e+06	1.96224e+06	3.94238e+06	NaN	4.26033e+06	900588	2.53559e+06	1.21599e+07	3.65467e+06	6.56546e+06	5.48944e+06	1.89747e+06	1.96054e+06	1.05249e+07	3.01272e+06	NaN	2.85967e+06	NaN	NaN	2.33953e+06	NaN	0	0	1.912e-06	6.305e-16	15.72	851.6	723.8	723.8	1.92434e-16	2.70966e-17	0	0	6.96605e-15	9.21533e-16	0	0	5.92	44.09
Q96SA4-2	SERINC2	High	[K].LPWVCEEGAGIPTVLQGHIDCGSLLGYR.[A]	Q96SA4-2 [72-99]	High	High	2xCarbamidomethyl [C5;C21]	1	4	18	0	3097.52	0	NaN	NaN	NaN	426008	NaN	NaN	NaN	NaN	NaN	686634	482589	1.20322e+06	NaN	NaN	NaN	NaN	NaN	NaN	NaN	NaN	NaN	NaN	NaN	NaN	NaN	750695	NaN	NaN	NaN	NaN	NaN	255537	NaN	923920	NaN	NaN	NaN	NaN	1.10999e+06	NaN	NaN	NaN	NaN	NaN	NaN	NaN	NaN	NaN	862915	863401	NaN	NaN	1.59412e+06	NaN	NaN	NaN	NaN	NaN	NaN	NaN	NaN	NaN	921694	957348	1.02501e+06	NaN	NaN	NaN	298521	1.15413e+06	1.35592e+06	NaN	NaN	NaN	NaN	NaN	NaN	NaN	1.9348e+06	1.86341e+06	NaN	NaN	NaN	0	72	1.912e-06	6.305e-16	21.95	1160.1	1096.2	1096.2	1.12639e-22	1.52819e-23	0	0	9.02108e-22	1.20755e-22	0	0	9.02	68.54
Q9Y6R7	FCGBP	High	[K].LPVVLANGQIR.[A]	Q9Y6R7 [1338-1348];[2539-2549];[3740-3750]	High	High		1	1	30	0	1179.72	1	NaN	NaN	NaN	NaN	NaN	NaN	699290	NaN	NaN	1.07663e+06	6.19286e+06	NaN	NaN	1.26275e+06	NaN	NaN	NaN	NaN	NaN	972930	NaN	NaN	NaN	NaN	NaN	NaN	3.73282e+06	NaN	NaN	NaN	NaN	1.00667e+06	NaN	NaN	NaN	NaN	NaN	2.4943e+06	4.66723e+06	5.83771e+06	1.45691e+06	NaN	4.7009e+06	NaN	NaN	NaN	NaN	NaN	783568	1.604e+06	375084	NaN	NaN	NaN	NaN	NaN	NaN	NaN	NaN	NaN	5.92298e+06	5.63274e+06	NaN	NaN	1.12081e+06	NaN	NaN	NaN	NaN	1.98299e+06	1.1103e+06	2.0768e+06	NaN	NaN	1.08625e+06	4.20399e+06	2.97723e+06	NaN	NaN	NaN	NaN	3.8771e+06	NaN	0	0	1.912e-06	3.521e-06	6.53	548.8	249.7	249.7	2.96698e-07	2.49904e-08	0	0	1.07402e-05	1.89086e-06	1.6665e-06	6.96088e-05	3.53	44.86
Q9NUP7-1	TRMT13	High	[K].LPVVGIGK.[H]	Q9NUP7-1 [258-265]	n/a	High		1	1	1	0	782.513	0	NaN	NaN	NaN	NaN	NaN	NaN	NaN	NaN	NaN	NaN	NaN	NaN	NaN	NaN	NaN	NaN	NaN	NaN	NaN	NaN	NaN	NaN	NaN	NaN	NaN	NaN	NaN	NaN	NaN	NaN	NaN	NaN	NaN	NaN	NaN	NaN	NaN	NaN	NaN	NaN	NaN	NaN	NaN	NaN	NaN	NaN	NaN	NaN	NaN	NaN	NaN	NaN	NaN	NaN	522271	NaN	NaN	NaN	NaN	NaN	NaN	NaN	NaN	NaN	NaN	NaN	NaN	NaN	NaN	NaN	NaN	3.65295e+06	NaN	NaN	NaN	NaN	NaN	NaN	NaN	NaN	NaN	NaN	NaN	0	0	0.008548	0.141	NaN	NaN	NaN	NaN	NaN	NaN	NaN	NaN	NaN	NaN	NaN	NaN	1.63	30.62
O95782	AP2A1	High	[K].LPVTINK.[F]	O95782 [857-863]	n/a	High		1	2	2	0	784.493	1	NaN	NaN	NaN	NaN	NaN	NaN	NaN	NaN	NaN	NaN	NaN	NaN	NaN	NaN	NaN	NaN	NaN	NaN	NaN	NaN	NaN	NaN	386580	NaN	464939	1.8012e+06	1.32462e+06	NaN	593838	1.24277e+06	NaN	NaN	NaN	2.70819e+06	NaN	NaN	400915	NaN	NaN	NaN	NaN	NaN	3.31675e+06	149353	438353	158920	NaN	1.76318e+06	NaN	NaN	NaN	NaN	1.54484e+06	3.12905e+06	200610	1.92389e+06	901862	3.08078e+06	1.52435e+06	NaN	NaN	NaN	NaN	2.63188e+06	NaN	NaN	3.6184e+06	2.43528e+06	1.35212e+06	2.10844e+06	NaN	1.41792e+06	NaN	NaN	NaN	4.53701e+06	NaN	NaN	NaN	NaN	NaN	NaN	NaN	0	0	0.0004262	0.005318	NaN	NaN	NaN	NaN	NaN	NaN	NaN	NaN	NaN	NaN	NaN	NaN	1.25	28.82
P00439	PAH	High	[K].THACYEYNHIFPLLEK.[Y]	P00439 [200-215]	High	n/a	1xCarbamidomethyl [C4]	1	1	1	0	2034.97	0	NaN	NaN	NaN	NaN	NaN	NaN	NaN	NaN	NaN	NaN	NaN	NaN	NaN	NaN	NaN	NaN	NaN	NaN	NaN	NaN	NaN	534859	NaN	NaN	836220	NaN	NaN	451672	670613	1.02157e+07	NaN	NaN	NaN	2.31014e+06	NaN	NaN	504614	NaN	797030	1.72869e+06	NaN	1.27709e+06	NaN	NaN	NaN	1.14524e+06	882253	830676	729095	1.04887e+06	709791	NaN	NaN	NaN	NaN	NaN	NaN	4.28992e+06	NaN	NaN	2.50066e+06	1.84309e+06	NaN	NaN	NaN	NaN	NaN	NaN	NaN	NaN	1.64749e+06	NaN	NaN	NaN	930431	NaN	NaN	2.0472e+06	NaN	NaN	NaN	NaN	NaN	0	200	NaN	NaN	3.41	316.1	224.4	224.4	0.000385816	2.50705e-06	2.4521e-06	0.000132532	0.01378	0.000465568	0.00046553	0.0042334	NaN	46.58
P01024	C3	High	[R].LPYSVVR.[N]	P01024 [835-841]	High	High		1	1	203	0	833.488	7	2.56631e+06	1.24623e+06	281574	5.20335e+06	1.76784e+07	5.90328e+06	4.26129e+06	4.16081e+06	1.16e+07	4.86774e+06	2.0569e+07	7.39371e+06	6.67674e+06	7.42737e+06	3.22363e+06	346242	268113	718502	6.06951e+06	427819	905640	8.64669e+06	1.8458e+06	4.34461e+06	1.70142e+06	6.24684e+06	1.95091e+06	1.67619e+06	3.13265e+06	1.91256e+06	2.05454e+06	3.00722e+06	3.09365e+06	7.86257e+06	6.46362e+06	3.62647e+06	2.27923e+06	8.39921e+06	1.60848e+07	1.00526e+07	6.13324e+06	1.4005e+07	717820	2.44123e+06	6.69943e+06	2.6521e+06	4.40228e+06	1.06144e+07	6.76802e+06	1.25601e+07	7.87937e+06	1.13833e+07	1.83547e+07	1.19356e+07	1.29667e+06	1.3281e+06	778037	8.43773e+06	8.05478e+06	3.26359e+06	3.26394e+07	2.53626e+07	1.19727e+07	7.89304e+06	5.40373e+06	8.8134e+06	4.17242e+06	7.50069e+06	7.38546e+06	6.78139e+06	1.44533e+07	9.70549e+06	3.05688e+06	2.81692e+06	5.96807e+06	1.21455e+07	3.41915e+07	8.77044e+06	3.3982e+07	9.80638e+06	8.35131e+06	1.27678e+07	NaN	0	835	0.0003914	0.004853	3.78	496.6	149.8	149.8	0.000165822	1.05545e-06	6.93227e-07	4.92951e-05	0.00596771	0.000121378	0.000121343	0.00161363	1.57	32.87
Q96FV2	SCRN2	High	[K].THAVILSR.[P]	Q96FV2 [70-77]	High	n/a		1	1	15	0	896.531	2	480579	331999	512188	366077	939200	NaN	902306	NaN	283054	502402	NaN	613525	486275	2.01653e+06	376459	NaN	NaN	NaN	NaN	884331	649903	273504	306116	2.69246e+06	1.03387e+06	1.11441e+06	304182	NaN	427967	NaN	NaN	1.49117e+06	1.69895e+06	1.19089e+07	1.36161e+06	893534	1.26732e+06	1.1591e+06	826935	1.48863e+06	NaN	263781	251472	NaN	NaN	NaN	NaN	513415	NaN	NaN	NaN	NaN	540583	NaN	587247	1.22444e+06	NaN	677722	928335	964367	7.7989e+06	3.80925e+06	1.97155e+06	NaN	2.66175e+06	NaN	NaN	115499	609142	610218	469278	405534	149529	4.06946e+06	3.01016e+06	NaN	4.02211e+06	NaN	1.34956e+06	NaN	NaN	1.07068e+06	NaN	0	70	NaN	NaN	4.11	445	200.9	200.9	7.73837e-05	1.05545e-06	7.84968e-07	5.42594e-05	0.00279358	3.36794e-05	3.29992e-05	0.000405474	NaN	21.75
P15289-1	ARSA	High	[R].LPVR.[M]	P15289-1 [81-84]	High	n/a		1	1	8	0	484.324	1	698356	796935	762137	1.31948e+06	NaN	123044	NaN	167687	298447	1.66339e+06	3.32952e+06	764934	509193	1.52542e+06	NaN	NaN	157336	NaN	NaN	1.78739e+06	675969	291068	NaN	NaN	NaN	393862	218748	372751	770910	NaN	590368	NaN	641770	NaN	3.36202e+06	NaN	1.64718e+06	6.02748e+06	1.08159e+06	1.08817e+07	1.52932e+06	NaN	515480	NaN	NaN	380510	369832	433439	1.34475e+06	1.76961e+06	696017	2.02292e+06	2.44981e+06	2.6624e+06	NaN	NaN	NaN	2.2371e+06	4.56848e+06	2.61073e+06	5.20373e+06	2.25617e+06	3.1337e+06	4.1758e+06	5.81753e+06	571591	NaN	367031	306170	2.18608e+06	2.20682e+06	NaN	NaN	NaN	NaN	2.03798e+06	5.14181e+06	1.79865e+06	1.60339e+07	2.11531e+06	NaN	1.99365e+06	NaN	0	81	NaN	NaN	1.65	208.5	208.5	208.5	0.0223145	0.00086365	0.000863479	0.0052251	0.459022	0.0247627	0.0247616	0.213609	NaN	27.41
Q9BSE5	AGMAT	High	[R].LPVQTSPEGLDAAFIGVPLDTGTSNRPGAR.[F]	Q9BSE5 [62-91]	High	n/a		1	1	3	0	3036.57	0	NaN	NaN	NaN	NaN	NaN	NaN	1.24738e+06	NaN	NaN	NaN	NaN	NaN	NaN	NaN	NaN	NaN	NaN	NaN	NaN	NaN	NaN	NaN	NaN	NaN	NaN	NaN	NaN	NaN	NaN	NaN	NaN	NaN	NaN	NaN	NaN	NaN	NaN	NaN	NaN	NaN	NaN	NaN	NaN	NaN	NaN	NaN	NaN	NaN	NaN	NaN	NaN	NaN	NaN	NaN	NaN	NaN	NaN	NaN	NaN	NaN	NaN	NaN	NaN	NaN	NaN	NaN	NaN	NaN	NaN	NaN	NaN	NaN	NaN	NaN	NaN	NaN	NaN	NaN	NaN	NaN	NaN	NaN	NaN	0	62	NaN	NaN	19.95	1073.9	1058.7	1058.7	1.12639e-20	1.45026e-21	0	0	9.02106e-20	1.24438e-20	0	0	NaN	60.47
P27105	STOM	High	[RK].LPVQLQR.[SA]	P27105 [199-205]	High	High		1	3	245	0	853.525	5	2.07872e+07	1.54321e+07	4.79698e+06	1.11996e+07	1.80008e+07	1.11885e+07	3.38287e+07	6.86391e+06	3.53939e+07	9.95448e+06	1.7189e+07	3.28188e+07	6.16052e+06	8.99258e+06	3.32468e+07	7.65386e+06	7.08315e+06	2.70266e+06	5.74125e+07	1.14936e+07	1.03572e+07	5.25942e+07	1.51836e+07	6.0591e+08	3.43825e+07	3.47943e+07	1.45921e+07	9.1734e+06	3.77267e+07	1.20155e+08	1.8493e+07	4.97674e+06	2.28328e+07	5.43485e+07	9.92513e+06	1.36827e+07	1.73293e+07	1.88499e+07	1.70535e+07	3.70125e+07	1.76628e+07	2.41498e+07	6.74935e+07	6.09222e+06	4.30616e+07	1.14433e+07	2.52169e+07	2.89676e+07	1.51652e+07	2.73012e+07	1.59467e+07	2.16366e+07	7.36296e+07	6.02664e+07	9.0999e+06	47464019	7.87736e+06	3.05718e+07	1.91038e+07	2.79034e+06	3.17554e+07	2.30136e+07	3.79587e+07	3.49664e+07	7.04635e+07	3.64205e+08	3.50463e+07	1.31052e+07	1.6319e+07	2.94017e+07	5.5729e+07	4.40301e+07	5.17388e+07	4.60728e+07	3.2195e+07	4.72822e+07	2.03579e+07	3.31757e+07	5.25091e+07	1.42247e+07	6.53928e+06	9.32444e+06	NaN	0	199	0.0001093	0.001309	3.96	397.4	152.3	152.3	0.00010877	1.05545e-06	7.30294e-07	5.13769e-05	0.00392233	7.62258e-05	7.61935e-05	0.00103388	1.9	30.69
O15031	PLXNB2	High	[R].LPVQECLSYPTCTQCR.[D]	O15031 [464-479]	High	n/a	3xCarbamidomethyl [C6;C12;C15]	1	1	1	0	2011.9	0	NaN	NaN	NaN	NaN	NaN	NaN	NaN	NaN	NaN	NaN	NaN	NaN	NaN	NaN	NaN	NaN	NaN	NaN	NaN	NaN	NaN	NaN	NaN	NaN	NaN	NaN	NaN	NaN	NaN	NaN	NaN	NaN	NaN	NaN	5.51574e+06	NaN	NaN	NaN	3.30851e+06	2.21636e+06	NaN	NaN	NaN	NaN	NaN	NaN	NaN	NaN	NaN	NaN	1.17692e+06	NaN	NaN	NaN	NaN	NaN	NaN	NaN	NaN	NaN	NaN	2.01394e+06	NaN	NaN	NaN	NaN	NaN	NaN	NaN	NaN	NaN	NaN	NaN	NaN	NaN	NaN	NaN	NaN	NaN	NaN	NaN	NaN	NaN	0	464	NaN	NaN	1.59	129	129	129	0.0254819	0.00101229	0.00101202	0.00584287	0.195404	0.00784841	0.00784829	0.0635076	NaN	42.33
Q5SZK8	FREM2	High	[R].IPVIR.[Q]	Q5SZK8 [2274-2278]	High	n/a		1	1	18	0	597.408	2	NaN	NaN	387457	643033	NaN	NaN	2.25427e+06	NaN	NaN	1.67295e+06	3.31794e+06	NaN	2.48482e+06	2.60541e+06	1.14429e+06	908212	NaN	1.34664e+06	NaN	2.74149e+06	1.63095e+06	NaN	513716	NaN	NaN	NaN	NaN	NaN	NaN	2.02323e+06	NaN	NaN	NaN	NaN	NaN	584428	NaN	2.99839e+06	NaN	NaN	NaN	NaN	1.40519e+06	NaN	806239	720235	NaN	1.49875e+06	1.76295e+06	NaN	1.58782e+06	NaN	4.01919e+06	NaN	NaN	1.34472e+06	458286	4.11392e+06	1.19252e+06	2.32496e+06	8.25929e+06	5.26928e+06	4.69631e+06	NaN	NaN	NaN	NaN	1.41701e+06	NaN	1.20852e+06	1.74586e+06	NaN	1.45518e+06	NaN	NaN	2.06378e+06	8.70716e+06	1.86468e+06	1.45965e+07	8.07006e+06	NaN	2.49652e+06	NaN	0	2274	NaN	NaN	2.12	310.5	18.1	18.1	0.00756515	0.000259277	0.000259268	0.00191314	0.218087	0.0086079	0.00860789	0.0704225	NaN	26.93
P20774	OGN	High	[K].LPVLPPK.[L]	P20774 [182-188]	High	High		1	1	144	0	763.508	5	4.44921e+06	2.18949e+06	1.39881e+06	8.90625e+06	NaN	2.62155e+06	5.03974e+06	NaN	3.87329e+06	1.7452e+06	NaN	2.42458e+06	9.98955e+06	3.4768e+06	519510	783115	1.40037e+07	1.01786e+06	NaN	7.52235e+06	7.09225e+06	7.05241e+06	3.80324e+06	965981	7.60351e+06	1.22091e+06	8.46353e+06	4.68963e+06	1.38895e+07	5.65947e+06	1.16224e+06	2.77577e+06	2.8537e+06	1.02422e+07	1.31156e+06	1.04432e+06	3.12879e+06	7.73136e+06	923463	3.8067e+06	4.62441e+06	1.18954e+06	NaN	1.63118e+06	NaN	793654	3.22768e+06	5.39707e+06	2.25076e+06	NaN	5.03442e+06	1.83966e+06	2.72617e+06	1.97223e+06	NaN	1.11096e+07	2.78626e+06	2.41749e+06	2146428	3.25959e+06	4.70115e+07	9.07248e+06	1.0753e+07	1.34949e+06	2.91746e+06	2.32326e+06	NaN	5.4113e+06	1.85805e+06	2.83394e+06	4.56879e+06	2.8223e+06	NaN	1.48648e+06	8.70163e+06	1.95817e+06	3.46207e+07	1.71503e+06	1.69687e+07	1.30081e+07	NaN	1.23904e+07	NaN	0	182	7.919e-05	0.0009819	3.06	372.7	159.2	159.2	0.000871271	1.61438e-05	1.61253e-05	0.000165865	0.00696836	0.000156452	0.00015635	0.00193543	1.83	35.56
Q92743	HTRA1	High	[K].LPVLLLGR.[S]	Q92743 [262-269]	High	High		1	1	57	0	880.598	0	522678	271820	NaN	NaN	NaN	NaN	NaN	NaN	NaN	NaN	NaN	NaN	NaN	NaN	NaN	NaN	NaN	NaN	NaN	NaN	NaN	463269	NaN	NaN	NaN	NaN	NaN	NaN	NaN	NaN	NaN	NaN	NaN	NaN	367935	NaN	402333	NaN	NaN	NaN	NaN	NaN	NaN	NaN	NaN	NaN	NaN	NaN	NaN	NaN	NaN	NaN	NaN	NaN	NaN	NaN	NaN	NaN	NaN	NaN	NaN	NaN	745029	NaN	NaN	NaN	NaN	NaN	NaN	NaN	NaN	NaN	NaN	NaN	NaN	NaN	NaN	NaN	NaN	NaN	NaN	NaN	NaN	0	0	1.169e-05	5.242e-05	3.39	365.9	222.4	222.4	0.000403818	2.50705e-06	2.44009e-06	0.000132036	0.00323207	5.81384e-05	5.81141e-05	0.000870532	1.89	55.56
Q8NCC3	PLA2G15	High	[R].IPVIGPLK.[I]	Q8NCC3 [248-255]	High	High		1	2	36	0	836.56	1	321966	646384	NaN	757767	NaN	754602	577751	NaN	468134	NaN	NaN	NaN	NaN	NaN	NaN	524457	NaN	123549	700528	NaN	NaN	NaN	627055	NaN	255568	951634	389602	410439	1.64453e+06	1.20857e+06	NaN	325540	NaN	2.94765e+06	782531	681425	NaN	1.21465e+06	1.58159e+06	3.02866e+06	823218	567129	NaN	NaN	NaN	508016	469184	NaN	511875	1.68007e+06	NaN	NaN	NaN	NaN	NaN	NaN	NaN	NaN	NaN	NaN	1.11193e+07	3.49421e+06	2.20285e+06	NaN	NaN	NaN	1.25198e+06	596203	550220	874403	NaN	759758	1.43371e+06	2.70283e+06	3.06538e+06	1.19753e+06	NaN	NaN	NaN	NaN	NaN	NaN	NaN	0	0	2.775e-05	0.0004266	2.99	296.3	85.4	85.4	0.00102998	2.44791e-05	2.44594e-05	0.000204675	0.0359784	0.00088337	0.000883365	0.00797454	1.79	45.33
P42685	FRK	High	[K].LPVK.[W]	P42685 [395-398]	High	n/a		1	1	310	0	456.318	18	2.31864e+07	7.16269e+06	2.37239e+07	9.46569e+06	1.09e+06	9.35587e+06	1.51474e+07	1.81444e+07	2.30141e+07	1.59064e+07	3.15465e+07	1.05181e+07	3.70251e+06	2.50068e+07	1.94665e+06	2.21378e+06	993445	2.0747e+06	9.14512e+06	6.84086e+06	1.09405e+07	1.47807e+07	6.26978e+06	4.77376e+06	2.00639e+07	1.07204e+07	4.58829e+06	2.80285e+06	3.36937e+06	1.74932e+07	1.58616e+07	2.80038e+07	1.02791e+07	9.06799e+07	1.80585e+07	9.41729e+06	3.7323e+06	1.32772e+07	1.32593e+07	3.45583e+07	1.52876e+07	4.71977e+06	6.79771e+06	619695	2.46682e+06	4.62802e+06	1.17065e+07	3.20574e+06	5.8364e+06	2.72522e+07	5.67532e+06	1.16203e+07	1.25654e+07	1.13558e+07	5.84222e+06	5.30956e+06	3.50778e+06	1.11866e+07	1.28777e+07	1.33985e+07	2.58561e+07	1.49697e+07	1.46039e+07	2.83524e+07	2.02451e+07	4.57835e+06	1.07463e+07	2.46147e+06	2.32198e+06	8.7948e+06	4.78832e+06	1.95746e+07	4.73165e+06	2.59643e+08	2.51e+07	9.05221e+06	3.10794e+07	3.25846e+07	1.14841e+08	7.09235e+06	1.52926e+07	2.27666e+07	NaN	0	395	NaN	NaN	3.64	401.6	401.6	401.6	0.000229517	1.38468e-06	1.32767e-06	9.55201e-05	0.00824166	0.000207409	0.000207395	0.00223387	NaN	19.61
P07954	FH	High	[K].IPVHPNDHVNK.[S]	P07954 [173-183]	High	High		1	2	33	0	1269.67	1	175236	195798	NaN	NaN	176399	NaN	NaN	NaN	175969	NaN	NaN	215843	404418	NaN	NaN	NaN	NaN	NaN	392382	314540	NaN	321351	204386	179106	NaN	NaN	NaN	NaN	NaN	NaN	NaN	NaN	NaN	5.53793e+06	NaN	328553	196835	NaN	NaN	NaN	NaN	178008	NaN	NaN	NaN	NaN	NaN	NaN	NaN	553251	264930	354996	NaN	NaN	NaN	NaN	NaN	681117	NaN	NaN	NaN	NaN	351808	87313.2	NaN	NaN	NaN	NaN	226947	NaN	273093	NaN	235625	580800	NaN	NaN	NaN	NaN	NaN	NaN	NaN	NaN	NaN	0	173	1.912e-06	1.402e-05	3.84	497.8	374.7	374.7	0.000143069	1.05545e-06	7.13899e-07	5.03651e-05	0.00114556	8.04682e-06	7.71425e-06	0.000116482	2.64	18.85
P21333-2	FLNA	High	[K].THEAEIVEGENHTYCIR.[F]	P21333-2 [2177-2193]	High	High	1xCarbamidomethyl [C15]	1	2	15	0	2057.93	0	3.3933e+06	348431	2.58728e+06	NaN	488606	1.28237e+06	NaN	NaN	NaN	1.06045e+07	NaN	NaN	NaN	831994	210848	NaN	879946	386478	2.40737e+06	NaN	NaN	1.11947e+06	NaN	NaN	NaN	7.75119e+06	NaN	NaN	711650	3.03975e+06	1.12723e+06	716913	806600	NaN	NaN	599816	NaN	NaN	NaN	NaN	NaN	NaN	961751	NaN	NaN	360424	1.20124e+06	588097	NaN	NaN	826196	NaN	NaN	1.53817e+06	NaN	1.03837e+06	374901	NaN	NaN	965977	NaN	1.66724e+06	NaN	NaN	NaN	NaN	NaN	NaN	NaN	NaN	NaN	NaN	NaN	NaN	NaN	NaN	NaN	NaN	NaN	NaN	NaN	NaN	NaN	0	2177	1.912e-06	6.305e-16	17.39	968.1	852.1	852.1	4.07739e-18	6.07715e-19	0	0	1.476e-16	2.32204e-17	0	0	5.47	29.33
P35579-1	MYH9	High	[K].THEAQIQEMR.[Q]	P35579-1 [1182-1191]	High	High		1	1	37	0	1242.59	4	443032	511087	128370	391913	NaN	128639	323239	185644	218256	198648	321076	2.56017e+06	270146	NaN	342517	424765	NaN	NaN	578158	1.03593e+06	590909	717688	259051	808568	839430	2.05627e+06	356848	275713	1.25741e+06	1.94209e+06	NaN	693864	1.54239e+06	6.62099e+06	1.14274e+06	880400	1.82795e+06	1.65134e+06	618528	7.6476e+06	499134	654902	3.163e+06	224949	946522	163649	171455	739772	958896	2.21559e+06	1.99359e+06	655040	8.93559e+06	3.76707e+06	518369	2.98111e+06	1.5681e+06	573971	2.02301e+06	1.24933e+06	5.90699e+06	1.72873e+06	228394	612906	5.12193e+06	224504	1.30303e+06	472044	1.33868e+06	3.09933e+06	2.49805e+06	2.40381e+06	5.59353e+06	2.98751e+06	1.78486e+06	5.4585e+06	3.6618e+06	5.07947e+06	5.3653e+06	NaN	447045	495208	NaN	0	0	1.912e-06	4.684e-07	11.95	706.6	390.7	390.7	1.1256e-12	1.38987e-13	0	0	4.07462e-11	5.0651e-12	0	0	2.41	20.47
O00754	MAN2B1	High	[R].LPVSEGVFVVK.[D]	O00754 [528-538]	High	High		1	2	281	0	1173.69	8	5.0029e+06	4.42165e+06	3.13243e+06	9.11615e+06	3.52389e+06	3.97985e+06	9.97394e+06	2.94296e+06	5.81919e+06	5.61534e+06	9.15732e+06	7.95948e+06	7.10222e+06	4.66504e+06	4.36118e+06	2.6062e+06	3.96395e+06	1.90586e+06	1.25903e+07	5.79696e+06	6.21276e+06	4.49812e+07	6.97461e+06	1.32115e+07	2.06481e+07	1.82978e+07	9.21402e+06	9.62575e+06	6.24022e+07	3.21792e+07	6.17129e+06	7.04393e+06	1.01061e+07	7.05516e+07	1.83708e+07	5.6933e+06	9.78563e+06	2.46059e+07	1.12107e+07	5.23419e+07	1.38805e+07	1.35301e+07	4.07139e+07	5.15457e+06	1.20889e+07	6.85442e+06	1.38258e+07	1.26047e+07	1.67606e+07	3.1988e+07	1.2012e+07	1.86887e+07	3.74516e+07	2.91041e+07	3.93101e+06	1.6129e+07	7.24856e+06	1.7514e+07	2.42506e+07	6.5426e+06	1.40073e+08	3.34382e+07	3.80658e+07	8.2362e+06	1.34977e+07	1.99308e+07	1.19625e+07	2.1085e+07	1.05275e+07	2.84647e+07	58456850	1.41398e+07	8.73199e+06	1.51331e+07	3.59986e+07	3.40144e+07	7.83829e+07	1.64042e+07	5.14275e+07	1.17789e+07	4.98579e+06	2.56739e+07	NaN	0	528	1.912e-06	1.326e-07	8.04	520.7	396.9	396.9	9.13528e-09	8.24682e-10	0	0	3.30693e-07	3.24448e-08	0	0	2.57	48.82
P01019	AGT	High	[R].LQAILGVPWK.[D]	P01019 [158-167]	High	High		1	1	16	0	1124.68	1	NaN	NaN	NaN	NaN	NaN	NaN	NaN	NaN	NaN	NaN	NaN	NaN	NaN	NaN	NaN	NaN	NaN	NaN	NaN	NaN	NaN	NaN	NaN	3.15797e+06	NaN	NaN	NaN	NaN	NaN	NaN	NaN	NaN	NaN	828097	NaN	NaN	NaN	789721	NaN	NaN	NaN	NaN	NaN	NaN	NaN	NaN	NaN	NaN	NaN	NaN	NaN	NaN	NaN	NaN	NaN	NaN	NaN	NaN	959306	NaN	NaN	NaN	NaN	1.10487e+06	838671	NaN	575293	NaN	NaN	1.10703e+06	NaN	NaN	NaN	585988	3.74069e+06	2.34913e+06	NaN	NaN	1.26472e+06	NaN	NaN	991451	NaN	0	0	1.282e-05	9.249e-05	3.82	348.7	234.8	234.8	0.000151848	1.05545e-06	7.09642e-07	5.01454e-05	0.00546741	0.000100017	0.0001	0.00114847	1.84	57.1
P01024	C3	High	[R].LPYSVVRNEQVEIR.[A]	P01024 [835-848]	High	High		1	1	27	1	1701.93	2	1.6775e+07	3.13704e+06	4.66712e+06	NaN	NaN	2.29326e+06	1.70041e+06	NaN	1.5597e+06	4.62355e+06	NaN	1.0992e+07	2.54319e+06	5.35526e+06	3.30585e+06	905904	3.44236e+07	3.56168e+06	9.0468e+06	1.64743e+07	2.23804e+07	6.70266e+06	6.89098e+06	2.48818e+06	1.2996e+06	1.00326e+06	4.55572e+06	2.96729e+07	4.45484e+06	3.39119e+07	4.6651e+06	5.14645e+06	NaN	2.66973e+07	2.49012e+06	NaN	3.93028e+06	1.01644e+07	NaN	3.43779e+06	1.84053e+06	1.08185e+07	1.13746e+07	999997	8.03216e+06	NaN	5.58841e+07	1.83528e+07	NaN	2.66499e+06	NaN	NaN	2.26095e+06	3.45786e+06	1.86352e+07	6.04939e+06	1.05626e+06	2.27293e+06	NaN	1.0593e+07	NaN	NaN	NaN	9.62093e+06	2.36132e+06	1.39253e+07	NaN	1.78144e+06	3.4492e+07	1.81655e+06	3.29128e+07	7.25031e+06	1.95745e+07	7.5353e+07	NaN	1.01565e+07	17324869	9.31105e+06	1.59138e+07	NaN	NaN	1.77626e+06	NaN	0	835	1.912e-06	4.318e-09	8.73	633.1	395.4	395.4	1.8547e-09	1.25489e-10	0	0	6.71393e-08	3.71234e-09	0	0	3.76	38.53
Q8NBJ4	GOLM1	High	[R].LQAAGLPHTEVPQGK.[G]	Q8NBJ4 [210-224]	High	High		1	2	55	0	1545.84	3	1.05645e+06	NaN	8.53188e+06	913119	7.62624e+06	4.88955e+06	4.43901e+06	1.24106e+07	2.54071e+06	1.12964e+06	NaN	9.16845e+06	NaN	1.07038e+07	1.24433e+06	980421	818785	8.3711e+06	3.75232e+06	4.25951e+06	1.05687e+06	NaN	NaN	6.05674e+06	3.25539e+06	NaN	8.91829e+06	NaN	992705	3.43724e+06	9.35835e+06	4.90125e+06	NaN	NaN	9.70582e+06	NaN	NaN	5.77932e+06	1.09479e+08	1.07004e+07	4.63912e+07	2.08908e+06	6.69212e+06	8.52467e+06	1.16145e+07	5.14671e+06	1.80491e+06	9.19559e+06	NaN	4.6137e+07	NaN	1.4228e+06	NaN	1.79584e+06	1.56836e+06	4.8446e+06	1.7914e+06	NaN	1.19348e+06	730810	NaN	2.21191e+06	NaN	3.26912e+06	NaN	7.53376e+06	NaN	NaN	NaN	NaN	NaN	NaN	NaN	3.41269e+06	NaN	3.29469e+06	3.81125e+07	NaN	NaN	NaN	NaN	NaN	NaN	0	210	1.912e-06	4.046e-08	10.83	606.5	529.2	529.2	1.49503e-11	1.79557e-12	0	0	5.41193e-10	6.32639e-11	0	0	3.32	30.21
Q16769	QPCT	High	[R].LQAIEHELHELGLLK.[D]	Q16769 [271-285]	High	High		1	2	28	0	1742.98	3	NaN	NaN	NaN	NaN	NaN	446800	3.75193e+06	1.44696e+06	1.39302e+06	NaN	NaN	NaN	NaN	310997	NaN	436924	NaN	490154	1.67689e+06	NaN	NaN	NaN	NaN	680853	NaN	NaN	NaN	NaN	NaN	NaN	2.4676e+06	530045	844075	NaN	NaN	NaN	NaN	NaN	NaN	NaN	NaN	NaN	289395	NaN	NaN	5.29016e+06	NaN	NaN	NaN	NaN	NaN	NaN	NaN	NaN	NaN	NaN	659245	NaN	779177	605362	NaN	NaN	NaN	NaN	NaN	NaN	NaN	NaN	NaN	NaN	NaN	676451	NaN	2.66872e+06	4.43031e+06	NaN	2.55173e+07	2.66918e+07	NaN	6.87269e+06	639803	7.77947e+06	NaN	0	0	1.912e-06	1.899e-12	6.81	464.8	385.9	385.9	1.56132e-07	1.31033e-08	0	0	5.65188e-06	1.89086e-06	1.75311e-06	7.22387e-05	3.18	54.36
Q01082-1	SPTBN1	High	[R].LQALDTGWNELHK.[M]	Q01082-1 [1144-1156]	High	High		1	3	6	0	1524.78	0	NaN	NaN	NaN	NaN	NaN	NaN	NaN	NaN	NaN	NaN	NaN	NaN	NaN	NaN	NaN	NaN	NaN	NaN	NaN	NaN	NaN	NaN	NaN	NaN	NaN	NaN	NaN	NaN	NaN	NaN	NaN	NaN	NaN	NaN	NaN	NaN	NaN	NaN	NaN	NaN	NaN	NaN	NaN	NaN	NaN	NaN	NaN	NaN	NaN	NaN	NaN	NaN	NaN	NaN	NaN	NaN	NaN	NaN	NaN	NaN	NaN	NaN	NaN	NaN	NaN	NaN	NaN	1.21389e+06	NaN	3.42464e+06	NaN	NaN	NaN	NaN	NaN	NaN	NaN	NaN	NaN	NaN	NaN	NaN	NaN	0	0	1.912e-06	2.621e-06	4.14	365	308	308	7.18344e-05	1.05545e-06	8.38081e-07	5.70483e-05	0.00259374	1.99268e-05	1.99171e-05	0.000326495	2.6	41.58
P21333-2	FLNA	High	[R].TGVELGKPTHFTVNAK.[A]	P21333-2 [885-900]	High	High		1	2	3	0	1698.92	1	NaN	NaN	NaN	NaN	NaN	NaN	NaN	NaN	NaN	NaN	NaN	NaN	NaN	NaN	NaN	NaN	NaN	NaN	NaN	NaN	NaN	NaN	NaN	NaN	NaN	2.80062e+06	NaN	NaN	NaN	NaN	NaN	NaN	NaN	NaN	NaN	NaN	NaN	NaN	NaN	NaN	NaN	NaN	1.37412e+06	NaN	NaN	NaN	NaN	NaN	NaN	NaN	NaN	NaN	5.15121e+06	2.41194e+06	NaN	NaN	NaN	NaN	NaN	NaN	NaN	NaN	NaN	2.21181e+06	NaN	NaN	1.33394e+06	NaN	NaN	NaN	NaN	2.18098e+06	NaN	NaN	NaN	4.59533e+06	NaN	NaN	NaN	NaN	NaN	NaN	NaN	0	885	3.037e-05	0.0004643	3.2	232.1	177.1	177.1	0.000626346	7.75627e-06	7.75243e-06	0.000171711	0.0221841	0.000588891	0.000588873	0.00548574	1.11	29.98
Q8IYI6	EXOC8	High	[R].IQALAEETAQNLK.[R]	Q8IYI6 [48-60]	n/a	High		1	1	1	0	1428.77	0	NaN	NaN	NaN	NaN	NaN	NaN	NaN	NaN	NaN	NaN	NaN	NaN	NaN	NaN	545790	NaN	NaN	NaN	3.18803e+06	NaN	NaN	NaN	NaN	NaN	NaN	NaN	NaN	NaN	NaN	NaN	NaN	NaN	NaN	NaN	NaN	NaN	NaN	NaN	NaN	NaN	NaN	NaN	NaN	NaN	NaN	NaN	NaN	NaN	NaN	NaN	NaN	NaN	NaN	NaN	NaN	NaN	NaN	NaN	NaN	NaN	NaN	NaN	NaN	NaN	NaN	NaN	NaN	NaN	NaN	NaN	NaN	NaN	1.63627e+06	NaN	NaN	NaN	NaN	NaN	NaN	NaN	NaN	NaN	NaN	0	0	1.912e-06	5.714e-07	NaN	NaN	NaN	NaN	NaN	NaN	NaN	NaN	NaN	NaN	NaN	NaN	2.51	35.57
Q8N9N7	LRRC57	High	[K].TGVFQLK.[D]	Q8N9N7 [16-22]	n/a	High		1	1	13	0	792.461	1	NaN	NaN	NaN	616061	NaN	NaN	NaN	NaN	NaN	NaN	NaN	1.01883e+06	NaN	NaN	546271	251626	NaN	NaN	2.67756e+06	NaN	NaN	NaN	410368	NaN	NaN	1.53093e+06	359806	334435	727656	2.18645e+06	NaN	NaN	NaN	NaN	NaN	264909	577414	846906	1.83057e+06	NaN	NaN	NaN	1.65246e+06	367325	804407	NaN	NaN	777902	2.62022e+06	1.85009e+06	445532	NaN	1.42809e+06	1.39613e+06	419885	1.34123e+06	303323	1.4778e+06	NaN	NaN	NaN	1.42272e+06	NaN	1.62179e+06	NaN	NaN	489189	NaN	618264	1.49623e+06	1.50457e+06	903521	1.5879e+06	765834	1.02247e+06	NaN	NaN	NaN	NaN	NaN	NaN	NaN	NaN	0	0	0.0001831	0.002165	NaN	NaN	NaN	NaN	NaN	NaN	NaN	NaN	NaN	NaN	NaN	NaN	1.87	35.57
O75891-3	ALDH1L1	High	[K].LQAGTVFVNTYNK.[T]	O75891-3 [863-875]	High	High		1	3	153	0	1454.76	2	2.50134e+07	6.63068e+06	2.27512e+07	1.28566e+07	9.90222e+06	8.59662e+06	3.81067e+06	1.21645e+07	1.08588e+07	8.44681e+06	9.45607e+06	2.23075e+07	8.27337e+06	2.32735e+07	1.08647e+07	1.33402e+07	2.06922e+07	4.43e+06	5.65758e+06	1.14326e+07	6.88071e+06	6.8363e+07	1.09013e+07	2.1531e+07	4.92996e+07	3.54427e+06	4.34632e+06	6.773e+06	2.22298e+07	1.81352e+07	1.54472e+07	3.59587e+06	4.43919e+06	2.44313e+07	7.35844e+06	3.6335e+06	5.57383e+06	1.56434e+07	2425995	2.52972e+07	8.56945e+06	1.13886e+07	3.15031e+07	1.1509e+06	1.10189e+07	3.25421e+06	6.02908e+06	1.14153e+08	1.10286e+07	1.04326e+07	1.84058e+07	4.05826e+07	2.58312e+07	3.414e+07	5.79472e+06	1.55122e+07	6.88317e+06	1.09017e+08	2.05496e+07	1.22908e+07	1.19703e+07	1.52452e+07	2.8699e+07	2.36315e+06	6.98533e+06	1.4947e+07	2.10992e+07	1.37846e+07	4.58084e+07	1.30973e+07	2.23818e+07	1.96612e+07	1.12737e+07	2.45983e+07	3.01255e+06	5.61877e+07	1.86756e+07	2.68943e+07	7.65869e+06	NaN	3.53117e+06	NaN	NaN	0	863	1.912e-06	1.428e-07	8.13	543.6	380.8	380.8	7.47681e-09	6.97251e-10	0	0	2.70658e-07	2.77688e-08	0	0	3.73	40.29
Q9P2T1-1	GMPR2	High	[K].TGVGYPQLSAVMECADAAHGLK.[G]	Q9P2T1-1 [192-213]	High	High	1xCarbamidomethyl [C14]	1	3	18	0	2275.08	1	972422	1.16833e+06	NaN	NaN	NaN	NaN	NaN	NaN	NaN	NaN	NaN	2.87317e+06	NaN	570235	NaN	346225	NaN	NaN	NaN	NaN	NaN	1.71925e+06	NaN	NaN	NaN	1.72297e+06	NaN	NaN	NaN	NaN	NaN	NaN	1.06452e+06	NaN	NaN	NaN	1.09907e+06	NaN	1.19394e+06	NaN	NaN	NaN	NaN	NaN	NaN	NaN	NaN	NaN	NaN	NaN	NaN	NaN	NaN	NaN	NaN	NaN	NaN	1.55031e+06	NaN	NaN	NaN	NaN	2.82194e+06	1.06465e+06	4.03845e+06	NaN	NaN	NaN	1.02543e+06	2.21519e+06	NaN	NaN	NaN	1.38977e+06	NaN	NaN	NaN	1.71291e+06	2.42395e+06	NaN	NaN	1.56482e+06	NaN	0	0	1.912e-06	3.063e-08	10.94	671.1	643.4	643.4	1.1362e-11	1.31269e-12	0	0	9.09963e-11	1.31343e-11	0	0	5.22	53.3
Q96MM7	HS6ST2	High	[R].LQAFSSPVPDPYRSEDESSAR.[F]	Q96MM7 [183-203]	High	High		1	4	48	1	2338.09	1	2.28287e+06	NaN	NaN	1.57713e+06	NaN	NaN	987382	981206	NaN	793257	1.50654e+06	4.12944e+06	567674	NaN	2.1615e+06	NaN	NaN	NaN	NaN	1.57034e+06	NaN	3.14846e+06	1.34165e+06	NaN	636005	NaN	3.03019e+06	NaN	3.2891e+06	2.01022e+06	1.86375e+06	NaN	1.07563e+06	1.59653e+06	NaN	807343	1.56087e+06	NaN	NaN	NaN	NaN	NaN	2.30307e+06	NaN	2.37918e+06	NaN	3.49332e+06	1.52459e+06	2.69193e+06	1.14385e+06	1.04404e+06	1.83056e+06	NaN	2.77992e+06	1.54669e+06	1.94468e+06	1.10807e+06	NaN	NaN	NaN	NaN	NaN	4.73142e+06	NaN	NaN	NaN	NaN	1.4512e+06	1.06755e+06	1.76954e+06	NaN	NaN	NaN	NaN	1.34949e+06	NaN	NaN	NaN	3.71016e+06	NaN	NaN	NaN	NaN	0	183	1.912e-06	4.707e-09	12.95	748.7	670.7	670.7	1.1301e-13	1.48578e-14	0	0	4.09091e-12	5.54191e-13	0	0	3.5	42.5
Q02790	FKBP4	High	[K].LQAFSAAIESCNK.[A]	Q02790 [332-344]	High	High	1xCarbamidomethyl [C11]	1	1	3	0	1438.7	1	1.82424e+06	2.25061e+06	639256	NaN	NaN	2.03433e+06	1.57549e+06	NaN	NaN	NaN	NaN	1.21108e+06	NaN	NaN	NaN	820842	NaN	743714	NaN	NaN	NaN	NaN	NaN	NaN	NaN	NaN	NaN	NaN	NaN	NaN	NaN	NaN	NaN	NaN	NaN	NaN	NaN	NaN	NaN	NaN	NaN	NaN	NaN	NaN	NaN	NaN	NaN	NaN	NaN	NaN	NaN	NaN	NaN	NaN	NaN	NaN	NaN	NaN	NaN	NaN	NaN	NaN	NaN	3.08685e+06	NaN	NaN	2.35435e+06	NaN	NaN	2.7104e+06	NaN	5.0775e+06	2.4905e+06	NaN	NaN	NaN	NaN	NaN	NaN	6.72111e+06	NaN	NaN	NaN	0	0	1.912e-06	1.041e-05	1.59	302.8	122.8	122.8	0.0257227	0.00103602	0.00103599	0.00616268	0.0801423	0.00233159	0.00233153	0.018619	1.58	38.76
P08582-1	MFI2	High	[R].IQAEQVDAVTLSGEDIYTAGK.[T]	P08582-1 [410-430]	High	High		1	1	91	0	2208.1	3	4.28196e+06	202291	3.39685e+06	2.47497e+06	NaN	1.47172e+06	NaN	4.6726e+06	NaN	NaN	6.03224e+06	3.23881e+06	NaN	NaN	NaN	436964	1.22423e+06	817924	8.56674e+06	738352	1.02692e+06	NaN	1.39302e+06	NaN	720977	3.16011e+06	4.44205e+06	1.42246e+06	NaN	3.75702e+06	3.06842e+06	1.66564e+06	539945	NaN	7.23444e+06	1.61497e+06	NaN	3.83064e+06	3.15747e+07	1.49144e+07	6.82086e+06	NaN	NaN	675340	3.5766e+06	928492	NaN	615769	NaN	NaN	338264	3.13712e+06	2.69011e+06	4.60129e+06	1.05819e+06	5.19596e+06	638509	1.51474e+06	3.49263e+06	3.58652e+06	1.98703e+06	8.86332e+06	734591	1.30352e+07	3.66854e+06	NaN	NaN	760871	1.99866e+06	6.46001e+06	NaN	627017	788419	8.02883e+06	3.84559e+06	3.97178e+06	1.30968e+07	4.18105e+06	NaN	NaN	1.08975e+06	NaN	NaN	0	410	1.912e-06	6.305e-16	14.41	761.8	596.4	596.4	3.86383e-15	5.10865e-16	0	0	1.39869e-13	1.75901e-14	0	0	6.33	51.42
P05787	KRT8	High	[R].LQAEIEGLK.[G]	P05787 [317-325]	High	High		1	2	49	0	1000.57	1	3.44454e+06	1.51998e+06	NaN	NaN	NaN	3.15699e+06	2.74749e+07	4.28009e+06	NaN	2.25228e+06	NaN	6.51931e+06	1.36673e+06	1.36773e+06	3.12726e+06	2.28102e+06	NaN	NaN	NaN	NaN	NaN	3.75082e+06	3.70815e+06	4.16313e+06	7.39189e+06	4.84415e+06	NaN	2.00971e+06	1.18782e+07	NaN	3.06294e+06	NaN	2.22508e+06	NaN	NaN	2.54071e+06	1.4907e+06	NaN	1.15536e+07	NaN	7.59114e+06	3.51875e+06	2.10403e+06	1.55736e+06	1.02697e+07	4.97559e+06	NaN	8.9356e+06	3.23887e+06	3.63716e+06	5.75026e+06	3.66909e+06	4.47528e+06	1.83595e+07	NaN	5.53324e+06	1.13741e+06	6.14848e+06	2.19709e+06	NaN	NaN	4.83917e+06	NaN	NaN	NaN	NaN	NaN	NaN	NaN	NaN	NaN	NaN	NaN	NaN	NaN	NaN	NaN	NaN	NaN	NaN	NaN	NaN	NaN	0	0	3.956e-05	0.000647	3.81	423.2	89.2	89.2	0.000156423	1.05545e-06	7.0333e-07	4.98157e-05	0.00563125	0.000109028	0.000108953	0.00136581	1.72	34.32
P20337	RAB3B	High	[K].TGVK.[D]	P20337 [9-12]	High	n/a		1	1	5	0	404.25	0	2.08394e+06	967635	1.60558e+06	3.13006e+06	NaN	NaN	NaN	NaN	NaN	1.51459e+06	NaN	NaN	NaN	1.79838e+06	NaN	NaN	1.31922e+06	NaN	NaN	849698	850517	NaN	NaN	NaN	NaN	NaN	NaN	NaN	NaN	NaN	NaN	NaN	NaN	NaN	NaN	NaN	NaN	NaN	NaN	NaN	NaN	NaN	NaN	NaN	NaN	NaN	NaN	NaN	NaN	NaN	NaN	NaN	NaN	NaN	NaN	NaN	NaN	NaN	1.42167e+06	NaN	NaN	NaN	NaN	NaN	NaN	NaN	NaN	NaN	592799	NaN	NaN	NaN	NaN	NaN	NaN	NaN	NaN	NaN	NaN	NaN	NaN	NaN	NaN	0	9	NaN	NaN	0.89	144.5	144.5	144.5	0.127833	0.00499553	0.0049955	0.0127038	0.712983	0.0549141	0.0549133	0.440781	NaN	36.37
P04114	APOB	High	[R].LPYTIITTPPLK.[D]	P04114 [3137-3148]	High	High		1	1	101	0	1356.81	5	8.14943e+06	7.42646e+06	6.80775e+06	5.01198e+06	5.75907e+06	3.77834e+06	5.67414e+06	3.17699e+06	7.23568e+06	2.15084e+06	2.23355e+06	3.46583e+06	3.13263e+06	2.41906e+06	3.11965e+06	4.38105e+06	3.5389e+06	1.90134e+06	1.56658e+06	4.35632e+06	3.30346e+06	1.52669e+07	2.99589e+06	NaN	3.27976e+06	5.81153e+06	4.05004e+06	4.7721e+06	3.27317e+06	6.91733e+06	6.27882e+06	1.77156e+06	2.28447e+06	8.23847e+06	9.86639e+06	8.53872e+06	8.13162e+06	27621257	8.08323e+06	7.85086e+07	4.71217e+06	3.82499e+06	1.761e+07	9.35514e+06	9.21535e+06	3.41873e+06	4.19212e+06	2.58764e+07	2.18139e+06	5.28685e+06	2.76393e+06	3.818e+06	1.405e+07	1.01035e+07	5.36608e+06	1.75154e+06	2.68321e+06	4.6708e+06	2.44797e+06	1.02499e+07	5.26593e+06	2.96939e+06	1.11873e+07	1.4744e+07	8.00687e+07	6.14186e+06	4.75342e+06	3.81802e+06	5.98535e+06	1.45668e+07	3.17883e+06	7.86603e+06	7.97282e+06	876015	3.19279e+06	1.09083e+08	NaN	3.10685e+07	8.54047e+06	3.99769e+08	2.28566e+07	2.09676e+07	NaN	0	3137	1.912e-06	2.218e-09	12.83	703.4	546.5	546.5	1.49503e-13	2.29492e-14	0	0	5.41193e-12	8.50359e-13	0	0	3.44	56.08
P98082	DAB2	High	[K].TGVIEHEHPVNK.[I]	P98082 [109-120]	High	High		1	3	64	0	1359.7	2	NaN	NaN	NaN	NaN	NaN	NaN	NaN	NaN	NaN	81374.7	146354	NaN	180081	144014	194938	NaN	NaN	323530	416279	590830	762171	447484	82376.3	NaN	NaN	NaN	NaN	281460	321968	NaN	NaN	NaN	617878	1.45871e+06	NaN	208613	NaN	NaN	NaN	NaN	NaN	NaN	NaN	NaN	NaN	NaN	NaN	NaN	NaN	NaN	494723	NaN	132487	252850	NaN	NaN	NaN	NaN	NaN	NaN	946739	NaN	NaN	NaN	NaN	NaN	NaN	NaN	151952	535377	281112	NaN	NaN	NaN	NaN	NaN	NaN	326014	844395	NaN	NaN	NaN	NaN	0	0	1.912e-06	5.214e-11	9.63	640.1	488.3	488.3	2.3417e-10	2.16082e-11	0	0	1.87543e-09	1.99804e-10	0	0	4.11	17.43
Q14240-2	EIF4A2	High	[K].LQAEAPHIVVGTPGR.[V]	Q14240-2 [149-163]	High	High		1	2	57	0	1544.85	2	1.58667e+06	1.33362e+06	1.11241e+06	5.82358e+06	1.44546e+06	4.13009e+06	1.98236e+06	5.39517e+06	2.6851e+06	5.14952e+06	7.79237e+06	2.75141e+06	3.46379e+06	5.14111e+06	1.32629e+06	3.79812e+06	3.13531e+06	3.20247e+06	1.01215e+07	1.37123e+06	1.66045e+06	2.34985e+06	3.76886e+06	3.12905e+06	1.82437e+06	5.6721e+06	6.6363e+06	3.79309e+06	4.99707e+06	1.00771e+07	2.39992e+06	2.80267e+06	2.79718e+06	3.81966e+06	1.97704e+06	1.62619e+06	1.10157e+06	2.04801e+06	6.26205e+06	6.71198e+06	1.93244e+06	5.22043e+06	4.4687e+06	2.16917e+06	1.96937e+06	2.60843e+06	1.14273e+06	2.27541e+06	3.21328e+06	5.32394e+06	1.14589e+06	9.16786e+06	5.48786e+06	4.19322e+06	3.60681e+06	5.79566e+06	2.74391e+06	2.83625e+06	2.86124e+06	3.13703e+06	2.80222e+06	6.20768e+06	2.72476e+06	2.04771e+06	5.8924e+06	NaN	4.88811e+06	1.80899e+06	2.84391e+06	4.34983e+06	6.03257e+06	3.01002e+06	6.25879e+06	3.97823e+06	6.6139e+06	8.89888e+06	2.77717e+06	NaN	NaN	4.26029e+06	1.95131e+06	3.32879e+06	NaN	0	149	1.912e-06	1.194e-08	5.74	462.6	361.5	361.5	1.80065e-06	1.11251e-07	0	0	1.44211e-05	1.89086e-06	1.62843e-06	6.86106e-05	3.64	35.08
P02649	APOE	High	[R].LQAEAFQAR.[L]	P02649 [270-278]	High	High		1	1	372	0	1033.54	7	9.4915e+07	4.13455e+07	3.05589e+07	1.00454e+08	2.23752e+07	8.34703e+07	3.98509e+07	4.83758e+07	5.19186e+07	7.55513e+07	6.12987e+07	2.44859e+08	2.57995e+07	4.77149e+07	1.02878e+08	3.56739e+07	5.47681e+07	2.58482e+07	2.48743e+08	6.42284e+07	4.44594e+07	9.40663e+07	5.49558e+07	3.29464e+08	1.03199e+08	8.61362e+07	7.65833e+07	3.61932e+07	142752382	7.33401e+08	3.27772e+07	4.84765e+07	5.9001e+07	2.75879e+08	3.5031e+07	4.13837e+07	4.38109e+07	1.02082e+08	156871262	2.52543e+08	7.49099e+07	1.29183e+08	2.76957e+08	3.7188e+07	9.76132e+07	3.9094e+07	6.35093e+07	2.16135e+08	1.25219e+08	1.35061e+08	1.04497e+08	2.05526e+08	2.53368e+08	1.24552e+08	8.13462e+07	2.9866e+08	5.92626e+07	2.30717e+08	1.09704e+08	6.89232e+07	3.59515e+08	2.95562e+08	241514524	3.79483e+07	8.64936e+07	6.72062e+07	1.20972e+08	4.33676e+07	6.57319e+07	5.86498e+07	150466771	1.0234e+08	8.38513e+07	2.14543e+08	1.47887e+08	2.22881e+08	3.76106e+08	9.10902e+07	1.19704e+08	5.0144e+07	2.24549e+07	1.10517e+08	NaN	0	270	1.169e-05	3.822e-05	6.23	483.2	245.5	245.5	5.88991e-07	4.85134e-08	0	0	2.13208e-05	1.89086e-06	1.57987e-06	6.71908e-05	2.06	28.86
P06280	GLA	High	[R].LQADPQRFPHGIR.[Q]	P06280 [106-118]	High	High		1	1	164	1	1534.82	4	3.90398e+06	556506	2.58258e+06	7.6793e+06	1.20176e+07	1.51852e+08	3.95078e+08	2.17102e+08	1.1263e+07	2.97282e+06	NaN	7.21258e+06	371581	1.84148e+06	3.27887e+06	1.59606e+07	2.1572e+07	2.98848e+07	113097930	3.04515e+06	2.92542e+06	941172	1.49481e+06	NaN	NaN	NaN	1.65849e+07	9.45701e+06	NaN	8.14543e+06	4.73536e+06	927037	946801	2.71471e+07	3.48005e+06	884504	NaN	5.47771e+06	1.22274e+07	2.06992e+07	9.59595e+06	1.37455e+07	3.85938e+07	3.42423e+06	6.96639e+06	1.87123e+07	1.85937e+07	5.84872e+06	1.31021e+07	2.36462e+07	5.87748e+06	1.80853e+07	1.03104e+07	8.25533e+06	9.62255e+06	2.66416e+07	2.59211e+07	8.63438e+06	5.72019e+06	5.83331e+06	2.43191e+07	8.04661e+06	1.0778e+07	6.84547e+06	8.91165e+06	2.68223e+07	3.87833e+06	4.5368e+06	7.42213e+06	1.0457e+07	7.03018e+06	1.39641e+07	1.55994e+07	1.36666e+08	7.3158e+07	8.40169e+06	7.1272e+06	1.97431e+07	1.62249e+07	2.08377e+07	9.53383e+06	4.11786e+07	NaN	0	106	1.912e-06	6.108e-07	4.56	442.5	329.1	329.1	2.73191e-05	1.05545e-06	9.30661e-07	6.14326e-05	0.000987975	5.43545e-06	5.40458e-06	0.000120788	3.24	27.97
P06280	GLA	High	[R].LQADPQR.[F]	P06280 [106-112]	High	High		1	1	4	0	827.437	1	NaN	NaN	NaN	48406.2	335662	NaN	NaN	NaN	NaN	NaN	NaN	166201	NaN	NaN	NaN	NaN	NaN	NaN	NaN	NaN	NaN	NaN	NaN	NaN	640507	NaN	NaN	NaN	NaN	NaN	NaN	NaN	NaN	1.56266e+06	NaN	NaN	NaN	NaN	143927	512470	NaN	182909	NaN	38692.4	NaN	NaN	NaN	NaN	NaN	NaN	79399.1	NaN	NaN	308183	125717	445487	NaN	NaN	NaN	504625	145557	142321	NaN	NaN	NaN	NaN	113575	NaN	NaN	NaN	NaN	NaN	NaN	NaN	374579	NaN	NaN	NaN	NaN	NaN	151183	NaN	NaN	0	106	0.0007034	0.01024	1.73	265.1	35.8	35.8	0.0186105	0.000769111	0.000768988	0.00472499	0.413164	0.0203117	0.0203116	0.174578	1.34	17.95
Q14314	FGL2	High	[K].LQADDNGDPGRNGLLLPSTGAPGEVGDNRVR.[E]	Q14314 [101-131]	High	High		1	1	3	2	3160.57	0	NaN	NaN	NaN	NaN	NaN	NaN	NaN	NaN	NaN	NaN	NaN	1.65393e+06	NaN	NaN	783862	NaN	NaN	NaN	1.62295e+06	NaN	NaN	NaN	NaN	NaN	NaN	NaN	NaN	NaN	NaN	NaN	NaN	NaN	NaN	3.93305e+06	NaN	NaN	NaN	NaN	NaN	NaN	NaN	NaN	NaN	NaN	NaN	NaN	NaN	NaN	NaN	NaN	NaN	NaN	NaN	NaN	NaN	NaN	NaN	NaN	NaN	NaN	NaN	NaN	NaN	NaN	NaN	NaN	NaN	NaN	624101	NaN	NaN	NaN	NaN	NaN	NaN	1.94591e+06	NaN	2.18478e+06	NaN	NaN	NaN	2.1428e+06	NaN	0	101	1.912e-06	1.025e-07	8.07	507.3	507.3	507.3	8.47383e-09	7.79456e-10	0	0	3.06749e-07	3.0471e-08	0	0	3.51	42.47
Q14314	FGL2	High	[K].LQADDNGDPGRNGLLLPSTGAPGEVGDNR.[V]	Q14314 [101-129]	High	High		1	1	6	1	2905.4	0	744563	703097	NaN	NaN	2.19501e+06	1.43351e+06	NaN	NaN	2.32138e+06	NaN	NaN	4.11991e+06	3.37341e+06	NaN	1.56517e+06	NaN	NaN	NaN	NaN	NaN	NaN	NaN	NaN	NaN	NaN	NaN	NaN	NaN	NaN	NaN	NaN	NaN	NaN	NaN	NaN	3.29045e+06	785209	NaN	4.15989e+06	NaN	NaN	NaN	NaN	NaN	2.21394e+06	961861	NaN	NaN	5.5546e+06	NaN	NaN	NaN	NaN	NaN	1.35757e+06	NaN	NaN	1.72191e+06	NaN	NaN	NaN	NaN	NaN	NaN	NaN	5.17886e+06	NaN	NaN	NaN	NaN	NaN	NaN	NaN	1.89691e+06	4.26244e+06	NaN	NaN	7.52058e+06	NaN	NaN	NaN	NaN	NaN	0	101	0.00439	0.0515	13.31	720.2	690.7	690.7	4.87078e-14	6.42985e-15	0	0	1.7632e-12	2.24088e-13	0	0	1.91	47.25
Q14314	FGL2	High	[K].LQADDNGDPGR.[N]	Q14314 [101-111]	High	High		1	1	53	0	1157.52	0	223442	NaN	NaN	NaN	NaN	125086	NaN	206289	298038	NaN	NaN	1.00193e+06	269290	NaN	NaN	NaN	NaN	NaN	619042	NaN	NaN	873976	NaN	NaN	672465	NaN	NaN	NaN	NaN	NaN	NaN	NaN	NaN	4.29548e+06	NaN	625430	NaN	NaN	725308	NaN	732279	NaN	NaN	56661.4	NaN	250731	187097	243316	NaN	660933	NaN	NaN	259780	9.29446e+06	2.29015e+06	224368	164580	417199	406170	7.13092e+06	1.1881e+06	NaN	955008	NaN	NaN	NaN	278492	103457	163061	NaN	NaN	NaN	NaN	3.95098e+06	886558	NaN	327433	NaN	1.96996e+06	NaN	NaN	NaN	NaN	0	101	1.912e-06	1.322e-05	6.7	471.2	329.4	329.4	2.01262e-07	1.68638e-08	0	0	7.28557e-06	1.89086e-06	1.71819e-06	7.11238e-05	2.42	18.45
P54107-1	CRISP1	High	[K].TGVPCEACPSNCEDK.[L]	P54107-1 [191-205]	High	High	3xCarbamidomethyl [C5;C12];C8	1	1	2	0	1723.67	0	NaN	NaN	NaN	NaN	NaN	NaN	NaN	NaN	NaN	NaN	NaN	NaN	NaN	NaN	NaN	NaN	NaN	NaN	NaN	NaN	NaN	NaN	NaN	NaN	NaN	NaN	NaN	NaN	NaN	NaN	NaN	NaN	NaN	NaN	NaN	NaN	NaN	NaN	NaN	NaN	NaN	NaN	NaN	NaN	NaN	NaN	NaN	NaN	NaN	NaN	NaN	NaN	NaN	NaN	NaN	NaN	NaN	NaN	NaN	NaN	NaN	NaN	NaN	NaN	NaN	NaN	NaN	NaN	NaN	1.23691e+07	NaN	NaN	NaN	723121	NaN	NaN	NaN	NaN	NaN	NaN	NaN	NaN	NaN	0	191	1.912e-06	4.641e-08	6.91	425.6	425.6	425.6	1.22097e-07	1.06758e-08	0	0	9.77858e-07	1.02946e-07	0	0	2.22	22.7
P20711-1	DDC	High	[R].LQAASPELTQAAIMEK.[L]	P20711-1 [167-182]	High	High	1xOxidation [M14]	1	3	72	0	1716.88	1	3.50406e+06	1.58415e+06	NaN	2.24315e+06	3.34788e+06	NaN	1.5052e+06	NaN	1.79369e+06	NaN	NaN	3.08057e+06	NaN	NaN	1.92697e+06	NaN	NaN	531769	1.10379e+06	959688	NaN	1.62883e+06	NaN	7.23667e+06	6.40288e+06	4.55594e+06	NaN	NaN	5.85066e+06	4.09535e+06	NaN	NaN	1.24393e+06	1.99909e+06	NaN	860795	1.00273e+06	1.41396e+06	2.6494e+06	3.73449e+06	NaN	4.71438e+06	3.53797e+06	575963	3.79547e+06	NaN	4.86753e+06	7.23457e+06	1.77419e+06	2.13569e+06	2.14132e+06	NaN	2.64977e+06	NaN	NaN	2.20468e+06	2.16904e+06	3.77715e+06	NaN	914316	1319992441	NaN	3.93903e+06	NaN	NaN	6.28176e+06	3.35059e+06	2.68569e+06	7.08711e+06	NaN	2.19969e+06	4.02268e+06	1.0754e+06	5.72266e+06	NaN	NaN	NaN	NaN	NaN	NaN	NaN	NaN	NaN	0	167	1.912e-06	1.014e-11	11.1	603.5	489.2	489.2	7.86287e-12	9.48053e-13	0	0	2.84633e-10	3.31698e-11	0	0	4.87	39.72
P20711-1	DDC	High	[R].LQAASPELTQAAIMEK.[L]	P20711-1 [167-182]	High	High		1	3	194	0	1700.89	1	1.06741e+07	6.67402e+06	3.64155e+07	3.42905e+07	652609	1.73839e+06	4.85091e+06	1.90187e+06	6.05785e+06	2.00418e+06	5.489e+06	1.79484e+07	2.36033e+06	1.21754e+06	3.88248e+06	2.42212e+06	2.39961e+06	3.96383e+06	1.02426e+07	7.61189e+06	1.28096e+06	1.89106e+07	3.09163e+07	1.06242e+07	1.82354e+07	3.83198e+06	3.37659e+06	2.08323e+06	3.46041e+07	3.29761e+07	NaN	2.7956e+06	3.22863e+06	1.53052e+07	6.11706e+06	3.19249e+06	4.16852e+07	1.04376e+08	4.61374e+07	3.94291e+07	1.04912e+07	7.60368e+06	8.67973e+06	2.90013e+06	1.19785e+07	2.75546e+06	8.7957e+06	1.51489e+07	3.07945e+06	4.63567e+06	4.98169e+06	4.7697e+06	1.54376e+07	9.15388e+06	4.56045e+06	2.40774e+07	5.33433e+06	2.1044e+07	3.87941e+06	1.00443e+07	7.58658e+06	8.46381e+06	3.31886e+07	1.52977e+08	3.31277e+07	NaN	1.00052e+07	6.10093e+06	1.251e+07	7.48537e+06	9.74795e+06	1.11237e+07	4.90662e+06	2.92424e+07	1.53605e+07	16548128	1.13369e+07	NaN	5.38959e+06	NaN	NaN	NaN	NaN	0	0	1.912e-06	6.373e-12	13.1	706.1	620	620	7.86287e-14	1.06926e-14	0	0	2.84633e-12	3.98098e-13	0	0	4.63	45.4
Q5TZA2	CROCC	High	[K].LQAAQEELR.[R]	Q5TZA2 [629-637]	n/a	High		1	2	1	0	1057.56	0	NaN	NaN	NaN	NaN	NaN	NaN	468186	NaN	NaN	NaN	1.17289e+06	NaN	NaN	931513	NaN	NaN	NaN	NaN	2.64983e+06	NaN	NaN	NaN	NaN	NaN	NaN	NaN	NaN	NaN	813089	NaN	NaN	NaN	NaN	NaN	1.18948e+06	NaN	NaN	1.6847e+06	764832	NaN	NaN	NaN	1.46469e+06	259143	NaN	2.53927e+06	NaN	NaN	NaN	NaN	683570	NaN	NaN	NaN	NaN	2.45536e+06	360134	NaN	NaN	NaN	NaN	2.18507e+06	NaN	NaN	NaN	NaN	NaN	NaN	NaN	NaN	NaN	NaN	NaN	NaN	NaN	NaN	NaN	NaN	NaN	NaN	NaN	NaN	NaN	0	0	0.000108	0.001296	NaN	NaN	NaN	NaN	NaN	NaN	NaN	NaN	NaN	NaN	NaN	NaN	1.37	27.63
Q02818	NUCB1	High	[K].LQAANAEDIK.[S]	Q02818 [72-81]	High	High		1	1	58	0	1072.56	2	NaN	3.39296e+06	3.30201e+06	NaN	NaN	1.01398e+06	4.81085e+06	4.39388e+06	5.35271e+06	5.84199e+06	1.37021e+07	1.65203e+06	1.25987e+07	2.87473e+07	2.32355e+06	5.49254e+06	1.26047e+07	1.09733e+07	2.00036e+07	NaN	NaN	1.48213e+07	NaN	NaN	NaN	6.16744e+06	1.34147e+07	5.22423e+06	9.0016e+06	1.85012e+07	NaN	1.61002e+06	NaN	NaN	5.0883e+06	409099	405300	5.19076e+06	NaN	1.05233e+07	7.2327e+06	NaN	864187	NaN	666378	4.20594e+06	5.26536e+07	7.12599e+06	6.12497e+06	1.49797e+07	3.80948e+06	NaN	1.06655e+07	1.43626e+07	5.33577e+06	1.99954e+07	2.20957e+06	1.66486e+06	4.02293e+06	NaN	1.45918e+07	NaN	984011	2.81277e+06	1.47883e+06	2.3801e+06	NaN	1.62582e+06	748723	1.88615e+07	2.67178e+06	7.3276e+06	4.12882e+06	1.24602e+06	NaN	NaN	NaN	6.41422e+06	1.21198e+07	NaN	NaN	NaN	NaN	0	72	1.169e-05	6.625e-05	4.21	395.5	193.3	193.3	6.1097e-05	1.05545e-06	8.63375e-07	5.8292e-05	0.00220688	1.46999e-05	1.46665e-05	0.000337117	1.65	24.89
Q16543	CDC37	High	[R].LQAEAQQLR.[K]	Q16543 [84-92]	High	High		1	1	2	0	1056.58	0	NaN	NaN	NaN	NaN	NaN	NaN	NaN	NaN	NaN	NaN	NaN	NaN	NaN	NaN	NaN	NaN	NaN	NaN	NaN	NaN	NaN	NaN	NaN	NaN	NaN	NaN	NaN	NaN	NaN	NaN	NaN	NaN	NaN	NaN	NaN	NaN	603381	NaN	NaN	NaN	NaN	NaN	NaN	NaN	501183	NaN	NaN	NaN	NaN	NaN	NaN	NaN	NaN	NaN	403289	NaN	NaN	2.02573e+06	NaN	NaN	NaN	NaN	NaN	NaN	NaN	NaN	NaN	NaN	NaN	2.3299e+06	NaN	NaN	1.5656e+06	7.34198e+06	NaN	NaN	NaN	NaN	NaN	NaN	NaN	NaN	NaN	0	84	1.526e-05	0.0001573	2.4	348.7	101	101	0.003982	0.000140708	0.000140164	0.00103527	0.0316904	0.000823276	0.00082322	0.00741885	2.38	23.57
Q99999	GAL3ST1	High	[R].LSGELYGR.[A]	Q99999 [289-296]	n/a	High		1	1	22	0	894.468	0	829988	NaN	NaN	1.027e+06	447498	457788	NaN	415786	1.21848e+06	NaN	549846	2.93804e+06	386033	NaN	979480	NaN	NaN	371735	1.59466e+06	NaN	1.23401e+06	875946	NaN	1.82142e+06	1.81552e+06	NaN	716727	350798	1.80561e+06	2.55177e+06	NaN	640112	870964	NaN	NaN	401264	NaN	NaN	1.05395e+06	NaN	1.52848e+06	1.29803e+06	1.23635e+06	256580	1.05768e+06	416303	NaN	NaN	1.11973e+06	1.99258e+06	1.3386e+06	NaN	NaN	NaN	864975	2.3638e+06	329605	NaN	NaN	NaN	NaN	3.46831e+06	NaN	NaN	2.01778e+06	NaN	1.21224e+06	NaN	943434	NaN	1.56129e+06	870025	NaN	2.6355e+06	1.06789e+06	NaN	NaN	NaN	NaN	NaN	NaN	NaN	NaN	0	0	1.526e-05	0.0002304	NaN	NaN	NaN	NaN	NaN	NaN	NaN	NaN	NaN	NaN	NaN	NaN	2.07	27.59
Q9Y274-1	ST3GAL6	High	[K].LQSCDLFDEFDNIPCK.[K]	Q9Y274-1 [101-116]	High	High	2xCarbamidomethyl [C4;C15]	1	1	48	0	2000.87	2	1.15163e+06	743542	529744	1.48644e+06	NaN	189926	711903	NaN	NaN	1.1191e+06	1.55619e+06	2.43892e+06	430283	NaN	NaN	179404	NaN	NaN	NaN	351578	NaN	2.04582e+06	963897	NaN	NaN	1.60901e+06	1.0633e+06	558716	NaN	NaN	NaN	437313	695293	NaN	453405	880622	NaN	NaN	3.96911e+06	NaN	NaN	NaN	NaN	NaN	NaN	NaN	NaN	NaN	1.23645e+06	2.05722e+06	607254	2.24804e+06	NaN	1.91775e+06	NaN	NaN	NaN	1.28567e+06	1.04479e+06	508761	NaN	NaN	1.16015e+06	2.20478e+06	1.01332e+06	847618	602534	NaN	362181	1.0742e+06	518630	4.96064e+06	411776	550031	NaN	1.15073e+06	NaN	NaN	NaN	NaN	NaN	NaN	NaN	0	101	1.912e-06	1.97e-10	7.93	555.7	505.6	505.6	1.18776e-08	1.10649e-09	0	0	9.51258e-08	5.92913e-09	0	0	4.52	61.51
P01019	AGT	High	[K].TGCSLMGASVDSTLAFNTYVHFQGK.[M]	P01019 [263-287]	High	High	1xCarbamidomethyl [C3]	1	1	86	0	2691.25	1	NaN	199763	333526	335915	NaN	NaN	NaN	332437	NaN	1.23997e+06	5.64077e+06	NaN	NaN	NaN	NaN	NaN	2.89227e+06	386341	2.03155e+06	NaN	317318	2.5201e+06	NaN	NaN	NaN	435987	781804	216440	8.88815e+06	3.28415e+06	NaN	332258	NaN	6.23105e+06	917375	NaN	NaN	592166	NaN	NaN	NaN	NaN	1.58386e+06	NaN	NaN	599898	NaN	NaN	NaN	1.72124e+06	2.12713e+06	2.84171e+06	920216	NaN	NaN	2.34083e+06	NaN	4.65955e+06	NaN	630217	1.33864e+07	1.81525e+06	7.89377e+06	NaN	1.37362e+06	3.24294e+06	526113	2.48635e+06	NaN	5.01832e+06	NaN	1.45985e+06	NaN	1.36527e+06	2.89078e+06	4.80546e+06	1.46095e+07	2.87127e+06	1.11148e+07	NaN	NaN	6.54152e+06	NaN	0	0	1.912e-06	1.067e-11	14.29	774.1	774.1	774.1	5.07312e-15	6.89089e-16	0	0	1.83645e-13	2.46558e-14	0	0	6.19	60.32
Q9Y646	CPQ	High	[R].TFEELK.[E]	Q9Y646 [32-37]	High	Medium		1	1	2	0	766.398	1	NaN	NaN	NaN	NaN	NaN	NaN	NaN	NaN	NaN	NaN	NaN	NaN	NaN	NaN	NaN	NaN	NaN	NaN	NaN	NaN	NaN	1.04675e+06	641153	803825	NaN	NaN	510866	NaN	NaN	3.30021e+06	9.68315e+06	NaN	784376	NaN	796348	251907	1.89294e+06	702478	NaN	3.31509e+06	3.46273e+06	1.33535e+06	499840	NaN	505763	298552	NaN	NaN	NaN	NaN	547119	2.01041e+06	3.15125e+06	NaN	218426	495070	NaN	2.14028e+06	1.14679e+06	NaN	NaN	1.72729e+06	NaN	NaN	NaN	NaN	NaN	NaN	NaN	NaN	NaN	NaN	NaN	1.8826e+07	1.11928e+07	NaN	1.62807e+07	4.66032e+06	NaN	1.14699e+07	1.30343e+07	1.44132e+07	NaN	0	0	0.02968	0.5922	1.39	149.3	47.9	47.9	0.0404165	0.00146734	0.00146693	0.00853448	0.609939	0.0405834	0.0405833	0.344031	0.77	27.97
A0A0B4J1Y9	IGHV3-72	High	[R].LSCAASGFTFSDHYMDWVR.[Q]	A0A0B4J1Y9 [39-57]	High	High	1xCarbamidomethyl [C3]	1	1	19	0	2249.97	2	NaN	NaN	NaN	NaN	NaN	NaN	NaN	NaN	NaN	NaN	2.92953e+06	NaN	236709	NaN	NaN	NaN	NaN	NaN	NaN	NaN	NaN	NaN	NaN	NaN	NaN	NaN	NaN	NaN	NaN	NaN	NaN	NaN	NaN	2.67105e+06	NaN	NaN	NaN	3.03848e+06	NaN	7.10177e+06	758207	NaN	NaN	NaN	NaN	NaN	NaN	NaN	302694	NaN	NaN	3.53564e+06	NaN	NaN	NaN	NaN	NaN	NaN	929768	NaN	NaN	NaN	NaN	1.70249e+06	3.25885e+06	NaN	NaN	NaN	NaN	518309	NaN	NaN	NaN	NaN	NaN	3.08251e+06	5.15383e+06	NaN	2.83767e+06	3.3223e+06	NaN	NaN	NaN	0	39	1.912e-06	6.305e-16	11.46	792.2	239.4	239.4	3.4497e-12	4.361e-13	0	0	2.76281e-11	3.06933e-12	0	0	5.73	57.91
A0A0B4J1X8	IGHV3-43	High	[R].LSCAASGFTFDDYTMHWVR.[Q]	A0A0B4J1X8 [39-57]	High	High	1xCarbamidomethyl [C3]	1	1	4	0	2263.99	1	NaN	NaN	NaN	NaN	NaN	NaN	NaN	NaN	NaN	NaN	NaN	NaN	NaN	NaN	NaN	NaN	NaN	NaN	NaN	NaN	NaN	NaN	NaN	NaN	NaN	NaN	NaN	NaN	NaN	NaN	NaN	NaN	NaN	NaN	NaN	NaN	NaN	NaN	1.30411e+06	2.91251e+06	1.2257e+06	NaN	NaN	NaN	NaN	NaN	NaN	NaN	NaN	NaN	702483	1.46852e+06	2.19659e+06	NaN	NaN	NaN	NaN	823607	NaN	1.00933e+06	NaN	NaN	NaN	NaN	NaN	NaN	NaN	NaN	NaN	NaN	NaN	NaN	NaN	NaN	NaN	NaN	NaN	NaN	NaN	NaN	NaN	NaN	NaN	0	0	1.912e-06	1.63e-10	7.04	480.5	480.5	480.5	9.02385e-08	7.68313e-09	0	0	2.8258e-07	2.90323e-08	0	0	4.15	57.17
P01782		High	[R].LSCAASGFTFDDYAMHWVRQAPGK.[G]	P01782 [39-62]	High	Low	1xCarbamidomethyl [C3]	1	1	1	1	2715.24	0	665656	NaN	NaN	NaN	NaN	NaN	NaN	NaN	NaN	NaN	NaN	NaN	NaN	1.80685e+06	NaN	NaN	NaN	NaN	NaN	NaN	406500	785224	NaN	2.65755e+06	329861	985634	232958	NaN	640592	1.53549e+06	NaN	NaN	NaN	3.48531e+06	NaN	NaN	NaN	NaN	NaN	NaN	NaN	1.50232e+06	780766	336360	563105	1.3575e+06	NaN	NaN	NaN	977381	295880	4.10681e+06	2.08689e+06	NaN	289556	NaN	NaN	681032	1.14444e+06	502894	7.36324e+06	4.88109e+06	564488	958154	NaN	2.66188e+06	NaN	368999	347340	1.15362e+06	NaN	NaN	540495	NaN	692142	NaN	NaN	NaN	2.49492e+06	2.46761e+06	NaN	4.49317e+06	NaN	0	0	0.2077	1	0.64	45.4	27.4	27.4	0.229608	0.00965603	0.00965602	0.0678087	0.874049	0.10561	0.10561	0.656047	0.6	56.04
P01782		High	[R].LSCAASGFTFDDYAMHWVR.[Q]	P01782 [39-57]	High	High	1xCarbamidomethyl [C3];1xOxidation [M15]	1	2	23	0	2249.97	0	NaN	NaN	NaN	NaN	NaN	NaN	NaN	NaN	NaN	NaN	NaN	NaN	NaN	NaN	NaN	NaN	NaN	NaN	NaN	NaN	NaN	NaN	NaN	NaN	NaN	1.17604e+06	NaN	NaN	NaN	NaN	NaN	NaN	NaN	NaN	NaN	NaN	NaN	2.00213e+06	NaN	3.63449e+06	NaN	NaN	NaN	NaN	NaN	NaN	NaN	NaN	NaN	NaN	NaN	NaN	NaN	NaN	NaN	NaN	NaN	NaN	1.48487e+06	NaN	4.88754e+06	NaN	NaN	1.50035e+06	NaN	NaN	NaN	NaN	NaN	1.60374e+06	NaN	NaN	NaN	NaN	NaN	2.43944e+06	5.81179e+06	NaN	NaN	NaN	NaN	NaN	NaN	0	0	1.912e-06	1.169e-15	9.64	662	227.4	227.4	2.3053e-10	2.14668e-11	0	0	1.84628e-09	1.87945e-10	0	0	5.27	54.44
P01782		High	[R].LSCAASGFTFDDYAMHWVR.[Q]	P01782 [39-57]	High	High	1xCarbamidomethyl [C3]	1	2	64	0	2233.98	2	NaN	NaN	NaN	1.73442e+06	6.11939e+06	NaN	992053	NaN	NaN	NaN	2.30136e+06	NaN	821419	NaN	NaN	659040	NaN	NaN	NaN	NaN	806104	NaN	NaN	NaN	NaN	NaN	NaN	NaN	723568	NaN	NaN	NaN	NaN	NaN	NaN	207380	NaN	4.97498e+06	NaN	9.0627e+06	3.26467e+06	2.67092e+06	1.66597e+06	NaN	742696	NaN	666087	6.1399e+06	2.52224e+06	3.28988e+06	595328	4.33572e+06	2.77139e+06	1.53061e+07	NaN	NaN	NaN	4.99728e+06	2.97919e+06	1.02782e+06	1.07612e+07	NaN	NaN	5.90148e+06	NaN	1.43524e+06	NaN	817228	701286	7.32439e+06	619255	571797	426165	2.46364e+06	NaN	7.64386e+06	9.2542e+06	1.6127e+06	5.31872e+06	NaN	1.20626e+06	3.8326e+06	NaN	0	39	1.912e-06	6.305e-16	16.06	934.6	934.6	934.6	8.69796e-17	1.27922e-17	0	0	6.96605e-16	8.93171e-17	0	0	5.98	58.44
O00526	UPK2	High	[R].LSAYQVTNLVPGTK.[F]	O00526 [101-114]	High	High		1	1	222	0	1490.82	5	8.57222e+06	9.88621e+06	1.1704e+07	1.41881e+07	1.88706e+07	1.71712e+07	1.44061e+07	1.35854e+07	2.39634e+07	1.57528e+07	3.07823e+07	2.92938e+07	6.78767e+06	1.30332e+07	1.59334e+07	1.02693e+07	8.34792e+06	7.57272e+06	2.87815e+07	9.88749e+06	9.41363e+06	6.41731e+06	8.23039e+06	5.01317e+07	1.8575e+07	3.91318e+07	14152740	1.07919e+07	1.47862e+07	2.45842e+07	9.69292e+06	7.79792e+06	8.96271e+06	2.02278e+07	1.29764e+07	9.35752e+06	1.70023e+07	1.38852e+07	2.39921e+07	2.31808e+07	3.0749e+07	2.85645e+07	3.46579e+07	1.09049e+07	2.36168e+07	1.93017e+07	1.58974e+07	2.45663e+07	2.52845e+07	4.19618e+07	1.77393e+07	1.91409e+07	1.3974e+07	1.07644e+07	1.07628e+07	2.74501e+07	1.60038e+07	2.28337e+07	1.67676e+07	1.36879e+07	3.2424e+07	2.4156e+07	1.26628e+07	4.59242e+07	2.35406e+07	7.45692e+06	2.24966e+07	8.49861e+06	2.30886e+07	1.53943e+07	2.08476e+07	1.51524e+07	4.65725e+07	2.64348e+07	4.00331e+07	6.44376e+07	3.59109e+07	3.32355e+07	2.03006e+07	2.1565e+07	1.03664e+07	1.12172e+07	NaN	0	101	1.912e-06	7.157e-11	13.17	750.7	564.3	564.3	6.75745e-14	8.76606e-15	0	0	5.41193e-13	8.06308e-14	0	0	3.69	48.91
P50395-1	GDI2	High	[R].TFEGIDPK.[K]	P50395-1 [157-164]	High	High		1	2	72	0	906.457	5	3.44347e+06	4.76026e+06	1.09207e+07	4.55478e+06	2.01565e+06	2.38643e+06	3.23939e+06	4.35155e+06	3.27648e+06	3.56528e+06	9.06419e+06	9.22634e+06	1.01048e+06	5.56228e+06	1.0871e+07	2.63642e+06	1.31229e+06	1.58169e+06	13520217	4.7286e+06	2802319	4.7773e+06	3.82658e+06	8.43095e+06	3.84735e+06	7.59258e+06	3.96439e+06	1.7878e+06	8.6292e+06	1.01337e+07	2.35172e+06	2.93533e+06	5.8635e+06	1.40897e+07	5.3767e+06	4.62648e+06	4.07352e+06	3.29185e+06	1.42008e+07	5.05212e+06	7.11994e+06	5.16949e+06	7.86847e+06	1.74766e+06	7.01447e+06	3.31166e+06	2.79507e+06	8.48443e+06	4.19602e+06	1.45764e+07	7.26702e+06	4.9108e+06	1.51117e+07	2.47422e+07	2.96919e+06	7.23911e+06	4.20012e+06	1.42944e+07	7.24986e+06	3.91476e+06	1.79246e+07	1.19134e+07	1.05567e+07	5.68982e+06	1.22686e+07	4.3373e+06	9.90526e+06	6.29646e+06	6.86413e+06	1.57558e+07	1.00851e+07	1.38734e+07	1.30669e+07	1.45158e+07	6.4921e+06	1.40783e+07	1.34542e+07	8.44457e+06	1.90001e+07	6.30536e+06	5.3915e+06	5.28311e+06	NaN	0	0	0.001235	0.01889	3.82	405.7	170.6	170.6	0.000150877	1.05545e-06	7.11553e-07	5.02386e-05	0.00543265	9.76034e-05	9.75606e-05	0.00110563	1.42	30.33
P31150	GDI1	High	[K].TFEGVDPQTTSMR.[D]	P31150 [157-169]	High	High		1	1	7	0	1468.67	1	NaN	NaN	1.06188e+06	NaN	NaN	399454	NaN	NaN	NaN	NaN	NaN	NaN	NaN	521848	NaN	NaN	957191	NaN	2.8075e+06	NaN	NaN	NaN	NaN	NaN	NaN	NaN	976846	NaN	NaN	1.83038e+07	NaN	NaN	NaN	NaN	1.00585e+06	NaN	NaN	1.84908e+06	NaN	3.88454e+06	NaN	NaN	2.25729e+06	NaN	NaN	NaN	NaN	3.05376e+06	NaN	NaN	NaN	NaN	NaN	NaN	NaN	NaN	NaN	2.58506e+06	NaN	NaN	NaN	NaN	NaN	NaN	NaN	NaN	NaN	NaN	NaN	NaN	NaN	NaN	NaN	1.16988e+06	NaN	NaN	NaN	NaN	NaN	NaN	NaN	NaN	NaN	0	0	1.912e-06	7.708e-08	8.01	565.3	435.8	435.8	9.6849e-09	9.13255e-10	0	0	7.75647e-08	4.8684e-09	0	0	3.2	36.63
P34896-2	SHMT1	High	[KR].ISATSIFFESMPYK.[VL]	P34896-2 [160-173]	High	High	1xOxidation [M11]	1	7	96	0	1636.79	5	2.18743e+06	1.07657e+06	470827	3.89419e+06	3.92328e+06	1.71416e+06	5.2018e+06	1.40686e+06	3.08172e+06	1.34556e+06	1.71822e+06	5.11756e+06	784746	457143	3.48938e+06	1.6458e+06	2.52478e+06	1.59759e+06	6.50877e+06	508614	3.17026e+06	1.71041e+06	1.63535e+06	1.75648e+06	5.40619e+06	4.04234e+06	2.60869e+06	2.05313e+06	3.01737e+06	7.02937e+06	NaN	1.20577e+06	1.47717e+06	2.63186e+06	1.91084e+06	977183	709324	870350	922058	NaN	623569	4.43323e+06	4.02402e+06	698160	3.36078e+06	389951	2.70813e+06	3.20633e+06	1.05652e+06	NaN	1.4858e+06	3.12628e+06	919850	NaN	2.20216e+06	4.59403e+06	1.60579e+06	1.01547e+06	3.50462e+06	2.20606e+06	3.62583e+06	5.92239e+06	3.12584e+06	3.81909e+06	3.57775e+06	7.15045e+06	3.25382e+06	3.7021e+06	2.57315e+06	2.05523e+06	2.23017e+06	3.93927e+06	4.0851e+06	2.51463e+06	2.55096e+06	3.76553e+06	2.06857e+06	5.31119e+06	4.01232e+06	6.23382e+06	950210	1.35315e+06	NaN	0	160	1.912e-06	5.685e-10	9.01	598.3	420.2	420.2	9.72637e-10	7.062e-11	0	0	3.52091e-08	1.87526e-09	0	0	4.31	56.25
P34896-2	SHMT1	High	[KR].ISATSIFFESMPYK.[VL]	P34896-2 [160-173]	High	High		1	7	267	0	1620.8	7	1.10619e+07	4.16302e+06	2.82183e+06	7.34064e+06	2.96603e+06	8.59934e+06	1.53545e+07	1.01498e+07	2.54797e+07	3.21899e+06	4.88343e+06	7.90723e+06	1.9817e+06	635013	4.31774e+06	8.02192e+06	5.53906e+06	5.98e+06	2.14497e+07	5.47451e+06	4.08123e+06	4.75305e+06	3.48995e+06	8.77654e+06	1.31686e+07	2.91703e+06	1.25486e+07	3.99448e+06	1.41108e+07	2.74334e+07	NaN	3.3232e+06	2.8143e+06	2.73954e+07	4.82512e+06	3.47575e+06	2.10133e+06	6.19357e+06	5.26643e+06	1.5384e+07	5.97972e+06	1.41774e+07	1.11804e+07	3.73207e+06	7.55103e+06	1.00937e+07	4.89658e+06	5.56968e+06	5.84465e+06	4.31206e+06	3.60716e+06	1.40087e+07	8.85822e+06	4.19751e+06	5.58198e+06	1.27529e+07	5.24043e+06	8.07735e+06	7.87662e+06	NaN	1.44984e+07	1.67269e+07	3.50082e+06	6.25985e+06	1.22953e+07	6.70322e+06	1.05092e+07	1.23546e+07	2.84837e+06	2.02008e+06	8.12812e+06	6.38687e+06	4.42425e+06	1.96393e+07	5.53264e+06	1.04994e+07	1.71815e+07	1.31237e+06	5.54169e+06	NaN	472077	NaN	NaN	0	160	1.912e-06	7.67e-11	11.83	653.4	463.1	463.1	1.49503e-12	2.04969e-13	0	0	5.41193e-11	7.43007e-12	0	0	4.97	30.69
P25311	AZGP1	High	[K].YYYDGK.[D]	P25311 [137-142]	High	High		1	1	50	0	808.351	3	154047	NaN	1.05489e+06	338672	NaN	NaN	2.20065e+07	874440	300748	NaN	7.04968e+06	151610	NaN	2.31093e+06	NaN	NaN	NaN	1.12009e+06	3.21043e+06	357084	NaN	504119	NaN	NaN	389939	408146	NaN	NaN	NaN	NaN	1.28621e+07	NaN	273049	6.41984e+06	1.12504e+07	NaN	NaN	3.89899e+06	2.43199e+06	7.43317e+06	3.37853e+06	NaN	NaN	NaN	NaN	3.00656e+06	NaN	NaN	NaN	NaN	NaN	NaN	NaN	NaN	NaN	NaN	NaN	NaN	588880	NaN	9.41809e+06	NaN	NaN	2.60968e+06	2.73361e+07	268505	252745	NaN	NaN	NaN	116130	293145	388073	620605	2.84551e+06	NaN	5.71933e+06	4.99476e+07	1.02614e+07	1.97251e+07	1.02017e+07	8.96378e+06	NaN	0	0	0.0006237	0.00866	3.32	294.9	209	209	0.000476265	4.23297e-06	4.23014e-06	0.000130651	0.016957	0.000523617	0.000523572	0.00473616	1.29	21.07
A0A0B4J1V6	IGHV3-73	High	[K].LSCAASGFTFSGSAMHWVR.[Q]	A0A0B4J1V6 [39-57]	High	High	1xCarbamidomethyl [C3];1xOxidation [M15]	1	1	2	0	2087.94	0	NaN	NaN	NaN	NaN	NaN	NaN	NaN	NaN	NaN	NaN	NaN	NaN	NaN	NaN	NaN	NaN	NaN	NaN	NaN	NaN	NaN	4.17549e+06	NaN	NaN	NaN	NaN	NaN	NaN	1.59985e+06	NaN	NaN	NaN	NaN	1.1476e+06	NaN	NaN	NaN	735123	NaN	NaN	NaN	NaN	NaN	NaN	NaN	NaN	NaN	NaN	NaN	NaN	NaN	809682	NaN	NaN	NaN	NaN	NaN	NaN	797476	NaN	3.17452e+06	1.78107e+06	NaN	NaN	NaN	NaN	NaN	NaN	NaN	NaN	NaN	NaN	NaN	NaN	NaN	NaN	NaN	NaN	NaN	NaN	NaN	947048	NaN	0	39	1.912e-06	4.107e-13	10.45	638.2	638.2	638.2	3.55398e-11	4.1648e-12	0	0	2.84633e-10	3.24646e-11	0	0	5.49	47.66
Q15326	ZMYND11	High	[K].LSASSPRMLHR.[S]	Q15326 [443-453]	n/a	High	1xOxidation [M8]	1	6	1	1	1270.67	1	NaN	NaN	NaN	NaN	NaN	NaN	NaN	NaN	NaN	NaN	NaN	NaN	NaN	NaN	NaN	NaN	NaN	NaN	NaN	NaN	NaN	NaN	NaN	NaN	NaN	NaN	NaN	NaN	NaN	NaN	NaN	NaN	NaN	NaN	NaN	660770	947035	NaN	1.12015e+06	NaN	NaN	NaN	485291	NaN	248255	NaN	NaN	NaN	NaN	NaN	NaN	1.08864e+06	NaN	1.61121e+06	NaN	842465	NaN	975068	856853	963193	NaN	2.07984e+06	996499	NaN	3.93105e+06	NaN	NaN	NaN	NaN	NaN	283339	819822	564173	642438	320240	NaN	NaN	NaN	NaN	NaN	NaN	NaN	NaN	0	0	0.007007	0.1056	NaN	NaN	NaN	NaN	NaN	NaN	NaN	NaN	NaN	NaN	NaN	NaN	0.86	21.74
Q09328	MGAT5	High	[R].ISASLAELK.[E]	Q09328 [317-325]	High	High		1	1	24	0	931.546	1	455531	222571	897899	258562	NaN	NaN	453671	NaN	NaN	NaN	301472	797262	NaN	780358	NaN	605530	NaN	85945.3	NaN	903371	931952	NaN	180421	NaN	346331	NaN	233624	142696	NaN	NaN	854076	NaN	315948	496152	297395	NaN	NaN	NaN	NaN	NaN	342763	531324	NaN	NaN	NaN	NaN	NaN	NaN	NaN	NaN	189441	1.00018e+06	NaN	NaN	250576	NaN	603888	NaN	2.1856e+06	464569	NaN	1.75445e+06	NaN	1.02272e+06	NaN	NaN	NaN	NaN	NaN	NaN	NaN	NaN	763460	NaN	NaN	1.3657e+06	1.82945e+06	NaN	1.50179e+06	NaN	NaN	NaN	NaN	0	317	1.169e-05	3.987e-05	3.71	407.2	171.6	171.6	0.000196015	1.38468e-06	1.35584e-06	9.71015e-05	0.00704686	0.000159283	0.000159262	0.00192999	1.87	41.8
O75309-1	CDH16	High	[R].LSASAPLVIHFLK.[A]	O75309-1 [646-658]	High	High		1	2	42	0	1395.84	1	NaN	NaN	NaN	NaN	NaN	630566	773002	578484	1.28527e+06	NaN	NaN	390946	NaN	1.09093e+06	NaN	NaN	NaN	203518	1.76349e+06	352197	NaN	NaN	NaN	1.19818e+06	NaN	NaN	463475	NaN	2.35518e+06	2.14557e+06	546864	NaN	NaN	6.1427e+06	247782	NaN	NaN	2.14647e+06	1.07303e+06	1.11098e+07	1.04246e+06	NaN	NaN	NaN	NaN	NaN	NaN	NaN	NaN	1.53365e+06	NaN	1.36023e+06	NaN	NaN	233243	NaN	NaN	NaN	623964	NaN	8.53426e+06	5.64626e+06	NaN	NaN	2.04982e+06	NaN	NaN	NaN	NaN	NaN	1.31346e+06	NaN	NaN	1.75842e+06	1.25871e+06	4.79414e+06	1.62491e+07	NaN	NaN	NaN	NaN	1.893e+06	NaN	0	0	1.912e-06	1.034e-05	4.54	402	321.9	321.9	2.88745e-05	1.05545e-06	9.10292e-07	6.04887e-05	0.00104417	8.04682e-06	7.85054e-06	0.00011805	1.81	53.53
P06727	APOA4	High	[R].ISASAEELRQR.[L]	P06727 [256-266]	High	High		1	1	115	1	1259.67	4	1.31133e+06	925167	1.37379e+07	1.32026e+06	1.38515e+06	2.58768e+06	NaN	4.24771e+06	NaN	3.68335e+06	7.16788e+06	9.04065e+06	2.61383e+07	4.81381e+06	3.68251e+07	1.16853e+07	3.76317e+07	7.72392e+06	2.85872e+07	NaN	306481	3.14327e+06	2.05976e+06	5.94642e+06	9.20785e+06	3.54531e+06	1.15827e+07	2.25939e+07	8.41397e+07	8.3088e+07	NaN	NaN	1.47502e+06	1.88595e+06	1.35755e+06	1.97222e+06	5.11039e+06	8.59995e+06	1.47826e+06	9.70271e+06	751015	4.79727e+06	5.46562e+07	2.08087e+06	8.37833e+06	3.46719e+06	5.37867e+06	1.50281e+07	6.73987e+06	1.1146e+07	2.01745e+07	4.421e+06	8.65213e+06	2.09593e+07	1.99729e+07	8.61931e+07	1.20618e+07	1.61798e+06	805661	2.12787e+06	5.29535e+06	3.94384e+06	7.8497e+06	245944	NaN	1.9731e+07	1.87593e+06	4.07559e+06	7.93971e+06	3.78648e+06	5.67075e+07	1.61916e+07	2.0424e+07	1.76951e+06	1.38081e+06	NaN	NaN	2.92055e+06	9.25918e+06	8.73128e+06	6.36354e+06	NaN	NaN	0	0	1.912e-06	9.635e-09	6.62	653	202.1	202.1	2.4176e-07	2.04689e-08	0	0	8.75154e-06	1.89086e-06	1.69088e-06	7.0368e-05	3.07	22.78
P06727	APOA4	High	[R].ISASAEELR.[Q]	P06727 [256-264]	High	High		1	1	392	0	975.511	14	6.69757e+07	4.06332e+07	6.2128e+07	7.89384e+07	2.60019e+07	6.22721e+07	2.95662e+07	6.58453e+07	2.47851e+07	4.53065e+07	8.49591e+07	1.0185e+08	1.73173e+08	5.01229e+07	6.5789e+07	3.62134e+07	1.35486e+08	2.47743e+07	1.27008e+08	8.97669e+07	106864619	8.62422e+07	5.72078e+07	4.00427e+08	1.8085e+08	7.33901e+07	4.06903e+07	5.95186e+07	3.04947e+08	2.54535e+08	5.19278e+07	2.80312e+07	5.70934e+07	4.663e+08	1.89639e+07	4.57901e+07	1.52358e+08	4.70475e+08	4.08696e+07	4.9255e+08	1.14969e+08	1.45755e+08	4.97229e+08	3.841e+07	9.97679e+07	5.0193e+07	1.06674e+08	3.3976e+08	1.18463e+08	2.13446e+08	1.4469e+08	2.41037e+08	1.57248e+08	1.71065e+08	4.44797e+07	1.42646e+08	3.99386e+07	9.88967e+08	6.09394e+07	218416688	8.25415e+08	1.47421e+08	2.1849e+08	2.94741e+07	6.48308e+07	3.39374e+08	4.55799e+07	5.30884e+07	8.81262e+07	1.38688e+08	474001378	6.7138e+07	4.08405e+07	1.70742e+08	1.2517e+08	182273018	3.62959e+08	1.07423e+08	2.1814e+08	130126057	2.22356e+07	2.21626e+08	NaN	0	256	1.912e-06	2.124e-05	5.16	493.1	185.4	185.4	6.93713e-06	1.05545e-06	9.95373e-07	6.36456e-05	0.000251059	2.90457e-06	2.84775e-06	0.000125109	2.3	25.71
P0C0L4-1	C4A	High	[K].ISAR.[F]	P0C0L4-1 [215-218]	High	n/a		1	1	44	0	446.272	7	7.25623e+06	5.27001e+06	629014	7.40398e+06	3.63047e+06	3.92166e+06	7.56988e+06	1.57973e+06	1.92823e+07	8.87749e+06	1.16367e+07	2.95335e+07	1.02559e+07	2.75077e+06	6.42511e+06	2.23131e+06	3.61883e+06	2.00843e+06	9.13402e+06	4.44593e+06	5.9362e+06	9.9009e+06	5.1474e+06	3.10974e+07	1.83026e+07	1.50867e+07	3.49421e+06	2.7833e+06	2.52156e+07	2.88854e+07	6.14349e+06	5.56483e+06	7.33087e+06	4.34075e+07	3.05879e+06	1.11623e+07	3.6229e+06	7.6263e+06	1.38768e+07	1.48759e+07	1.16119e+07	7.80648e+06	1.20753e+07	1.17451e+06	1.0803e+07	6.40853e+06	7.43339e+06	4.48357e+06	9.85395e+06	1.65971e+07	7.3978e+06	9.10792e+06	1.34801e+07	3.2169e+07	4.93414e+06	1.0131e+07	4.23825e+06	1.26407e+07	1.37177e+07	3.95657e+06	2.87139e+08	2.10381e+07	1.15328e+07	7.69968e+06	1.3437e+07	2.2608e+07	1.14467e+07	5.45482e+06	6.59341e+06	1.19523e+07	2.26385e+07	4.11626e+07	5.80643e+06	2.01377e+07	1.56642e+07	1.79938e+07	2.5814e+07	8.40595e+06	4.24706e+07	8.19761e+06	6.48847e+06	9.27214e+06	NaN	0	215	NaN	NaN	2.39	220.7	220.7	220.7	0.00407841	0.000140882	0.000140686	0.00106595	0.129363	0.0042838	0.00428353	0.0344936	NaN	24.9
P14625	HSP90B1	High	[K].TFEINPR.[H]	P14625 [684-690]	High	High		1	2	74	0	876.457	1	1.10624e+06	751852	1.68306e+06	NaN	NaN	NaN	NaN	NaN	NaN	796315	NaN	NaN	603011	NaN	NaN	337695	1.05665e+06	NaN	NaN	NaN	703580	NaN	NaN	1.36492e+06	NaN	1.07277e+06	NaN	NaN	NaN	NaN	NaN	NaN	1.14069e+06	2.12318e+06	1.2893e+06	NaN	NaN	2.23229e+06	1.84307e+06	3.46676e+06	1.45798e+06	NaN	1.71199e+06	NaN	1.40164e+06	1.0574e+06	NaN	853600	NaN	NaN	NaN	NaN	NaN	NaN	937357	NaN	615144	2.09223e+06	1.83513e+06	5.55705e+06	NaN	2.84082e+06	NaN	NaN	NaN	NaN	NaN	505412	NaN	NaN	NaN	NaN	NaN	2.084e+06	1.26697e+06	NaN	1.60257e+07	NaN	NaN	NaN	NaN	NaN	NaN	0	0	0.0007471	0.01094	3.51	347.3	184	184	0.000307427	1.38468e-06	1.28838e-06	9.33838e-05	0.0110094	0.00030672	0.000306562	0.00312865	1.64	30.48
P35606	COPB2	High	[K].TFEVCDLPVR.[A]	P35606 [52-61]	High	High	1xCarbamidomethyl [C5]	1	2	18	0	1235.61	1	1.36922e+06	553921	NaN	1.00144e+06	NaN	NaN	NaN	NaN	NaN	682388	1.20785e+06	NaN	NaN	NaN	383204	NaN	NaN	NaN	NaN	727220	796178	1.63406e+06	NaN	NaN	NaN	1.67757e+06	NaN	NaN	NaN	976944	NaN	589829	1.58792e+06	NaN	NaN	NaN	NaN	2.72829e+06	1.46387e+06	4.30767e+06	1.7263e+06	NaN	NaN	NaN	NaN	965386	2.48449e+06	NaN	1.56668e+06	NaN	937932	1.51358e+06	NaN	2.59467e+06	1.19577e+06	1.36143e+06	NaN	NaN	1.41853e+06	NaN	3.93122e+06	1.53155e+06	2.02346e+06	1.30498e+06	1.93557e+06	NaN	NaN	641680	799502	1.33656e+06	1.30782e+06	NaN	NaN	NaN	NaN	NaN	NaN	NaN	NaN	NaN	786020	NaN	NaN	0	0	3.779e-06	2.551e-05	3.8	381.4	226.5	226.5	0.000157725	1.05545e-06	7.01348e-07	4.96919e-05	0.00567789	0.000109028	0.000108531	0.00136141	1.95	47.58
P28827-1	PTPRM	High	[K].ISAPSMPAYELETPLNQTDNTVTVMLK.[P]	P28827-1 [583-609]	High	n/a	1xOxidation [M25]	1	2	3	0	2979.47	0	NaN	NaN	386975	NaN	NaN	257144	974871	927119	402143	NaN	NaN	NaN	NaN	2.81822e+06	102765	851323	1.24349e+06	NaN	2.10895e+06	NaN	NaN	2.02844e+06	NaN	NaN	NaN	NaN	NaN	NaN	NaN	NaN	NaN	NaN	NaN	NaN	913606	NaN	439363	612974	NaN	NaN	636456	589129	1.80953e+06	NaN	1.23951e+06	NaN	NaN	8.37281e+06	372819	NaN	227645	1.08469e+06	NaN	1.20995e+07	1.81695e+06	793606	NaN	4.86949e+06	NaN	NaN	1.17944e+06	NaN	NaN	NaN	NaN	863292	750963	452537	362937	NaN	405344	720949	NaN	1.123e+06	NaN	1.92117e+06	4.36378e+06	1.51892e+06	NaN	NaN	NaN	NaN	NaN	0	583	NaN	NaN	0.79	103.6	96	53.4	0.162841	0.00674544	0.00674539	0.0448346	0.791471	0.0708209	0.0708208	0.527345	NaN	59.42
Q09666-1	AHNAK	High	[R].ISAPNVDFNLEGPK.[V]	Q09666-1 [5447-5460]	High	n/a		1	1	1	0	1500.77	1	185546	NaN	356160	426559	NaN	NaN	1.67844e+06	308862	415590	NaN	929277	NaN	527693	444112	NaN	NaN	NaN	NaN	625708	634532	313349	NaN	NaN	NaN	NaN	NaN	NaN	NaN	NaN	NaN	NaN	NaN	NaN	NaN	1.02876e+06	NaN	NaN	NaN	861678	NaN	456060	NaN	NaN	189902	NaN	750943	NaN	NaN	NaN	NaN	130737	NaN	410596	NaN	92994.2	NaN	204380	606427	911137	NaN	1.09238e+06	NaN	614733	860578	1.81176e+06	NaN	NaN	NaN	NaN	863168	555598	569387	NaN	464652	2.92626e+06	2.19174e+06	NaN	NaN	3.16305e+06	3.65738e+06	1.6066e+06	1.42395e+06	NaN	0	5447	NaN	NaN	0.78	151.3	52.3	52.3	0.166635	0.00691533	0.00691531	0.0459242	0.880866	0.109517	0.109517	0.666471	NaN	63.47
Q9UHB6	LIMA1	High	[K].ISANENSLAVR.[S]	Q9UHB6 [325-335]	n/a	High		1	5	1	0	1173.62	0	NaN	NaN	NaN	NaN	NaN	NaN	NaN	NaN	NaN	NaN	NaN	NaN	NaN	NaN	NaN	NaN	NaN	NaN	NaN	NaN	NaN	2.85643e+06	NaN	NaN	NaN	NaN	NaN	NaN	2.2173e+06	NaN	NaN	377818	NaN	NaN	NaN	NaN	NaN	NaN	NaN	NaN	NaN	NaN	NaN	NaN	NaN	NaN	NaN	NaN	NaN	NaN	NaN	NaN	NaN	NaN	NaN	NaN	NaN	NaN	NaN	NaN	NaN	NaN	NaN	NaN	NaN	NaN	NaN	NaN	NaN	2.18712e+06	NaN	NaN	883225	NaN	NaN	NaN	NaN	NaN	NaN	NaN	NaN	NaN	NaN	0	0	1.912e-06	1.684e-06	NaN	NaN	NaN	NaN	NaN	NaN	NaN	NaN	NaN	NaN	NaN	NaN	2.93	28.54
P50395-1	GDI2	High	[R].LSAIYGGTYMLNKPIEEIIVQNGK.[V]	P50395-1 [241-264]	High	n/a		1	1	26	0	2651.41	2	1.29189e+06	281363	NaN	620690	NaN	658908	626231	NaN	NaN	477997	911217	4.7455e+06	NaN	NaN	492315	481325	NaN	NaN	3.98077e+06	NaN	NaN	2.44497e+06	271561	2.29282e+06	337563	1.48231e+06	1.25181e+06	297175	2.11234e+06	3.22173e+06	NaN	353815	NaN	2.87024e+06	NaN	NaN	435231	1.45385e+06	2.08102e+06	2.2447e+06	1.59859e+06	3.05126e+06	1.65144e+06	206054	3.85107e+06	NaN	565969	1.74841e+06	1.43319e+06	3.94932e+06	904222	640317	2.73057e+06	3.80412e+06	405659	1.86279e+06	2.08426e+06	2.29737e+06	NaN	NaN	1.70153e+06	1.25155e+06	1.25291e+06	NaN	1.49619e+06	NaN	1.67969e+06	1.79918e+06	746193	2.50446e+06	1.22123e+06	1.31199e+06	1.52826e+06	1.53948e+06	614839	4.1399e+06	2.89174e+06	NaN	1.56895e+06	NaN	NaN	NaN	NaN	0	241	NaN	NaN	4.71	314.9	314.9	314.9	1.97027e-05	1.05545e-06	9.54946e-07	6.23791e-05	0.000712728	4.24415e-06	4.16832e-06	0.000122948	NaN	61.83
P54652	HSPA2	High	[K].TFFPEEISSMVLTK.[M]	P54652 [114-127]	High	High		1	1	63	0	1628.82	4	499046	339169	NaN	NaN	NaN	NaN	286187	NaN	NaN	NaN	NaN	757242	NaN	NaN	NaN	NaN	NaN	NaN	2.25007e+06	NaN	NaN	521100	1.00692e+06	1.8895e+06	832023	439307	360276	NaN	861485	1.7599e+06	NaN	NaN	572157	671052	NaN	129480	533447	1.36206e+06	2.47381e+06	3.76738e+06	1.28278e+06	1.67358e+06	3.45633e+06	230910	1.33128e+06	298837	1.12343e+06	2.65962e+06	1.5877e+06	2.67983e+06	690348	845396	1.47218e+06	2.10632e+06	568188	1.11674e+06	492975	2.55405e+06	1.45524e+06	825474	NaN	4.02316e+06	2.03468e+06	2.63918e+06	NaN	991701	2.20203e+06	NaN	545079	1.4071e+06	1.23367e+06	1.26969e+06	755142	3.44791e+06	1.89701e+06	NaN	NaN	NaN	NaN	1.86574e+06	1.23503e+06	NaN	NaN	0	0	1.912e-06	1.266e-07	7.41	574.2	432.5	432.5	3.93002e-08	3.38931e-09	0	0	1.42265e-06	1.39593e-07	0	0	2.93	68.22
Q9HAC8	UBTD1	High	[R].LSASLPDTVGQLK.[R]	Q9HAC8 [163-175]	High	High		1	1	59	0	1328.74	1	748272	302250	NaN	940934	NaN	1.16548e+06	1.31587e+06	365948	NaN	602633	4.06078e+06	4.70486e+06	NaN	651720	1.30992e+06	698216	1.91209e+06	197229	1.81848e+06	NaN	604460	NaN	NaN	NaN	410513	981792	1.05118e+06	NaN	1.71236e+06	3.20967e+06	1.27885e+06	NaN	840189	1.48463e+06	NaN	1.63913e+06	NaN	1.20225e+06	4.62755e+06	2.21985e+06	1.60266e+06	NaN	5.94884e+06	431281	1.57703e+06	601447	2.71797e+06	1.33414e+06	1.05861e+06	1.81847e+06	1.82202e+06	NaN	2.03777e+06	2.1266e+06	860095	2.87338e+06	366609	1.58142e+06	932834	2.36009e+06	NaN	5.18975e+06	NaN	2.36387e+06	3.14163e+06	NaN	NaN	NaN	632718	1.17066e+06	1.63687e+06	NaN	1.89367e+06	1.6761e+06	818203	NaN	NaN	NaN	NaN	NaN	NaN	NaN	NaN	0	163	1.912e-06	4.615e-08	11.17	679.7	431	431	6.75745e-12	7.72792e-13	0	0	5.41193e-11	7.20368e-12	0	0	3.57	45.87
P50395-1	GDI2	High	[R].LSAIYGGTYMLNK.[P]	P50395-1 [241-253]	High	n/a		1	1	25	0	1430.73	2	830923	1160300	NaN	801637	8.63718e+06	NaN	2.18264e+06	NaN	NaN	1.23352e+06	2.0035e+06	1.84089e+06	NaN	NaN	447554	NaN	NaN	NaN	5.38181e+06	NaN	NaN	1.55284e+06	1.14449e+06	2.22378e+06	NaN	NaN	NaN	NaN	NaN	3.03805e+06	NaN	NaN	712282	1.24023e+06	467875	2.06836e+06	1.87128e+06	945902	2.14305e+06	NaN	2.49796e+06	1.2791e+06	3.45558e+06	324228	3.01493e+06	NaN	NaN	3.79039e+06	NaN	3.97514e+06	599913	2.43826e+06	NaN	2.34911e+06	NaN	3.29502e+06	NaN	2.18175e+06	NaN	1.19958e+06	5.37681e+06	2.12344e+06	1.26228e+06	1.03853e+06	2.98963e+06	2.19956e+06	5.06275e+06	NaN	807542	3.83139e+06	821696	NaN	1.81208e+06	NaN	NaN	NaN	1.03874e+07	NaN	2.78592e+06	1.47117e+06	NaN	NaN	NaN	0	241	NaN	NaN	6.94	554.6	282.4	282.4	1.14867e-07	9.65727e-09	0	0	4.15813e-06	1.89086e-06	1.80223e-06	7.36214e-05	NaN	32.71
P48637	GSS	High	[R].TFEDISEK.[G]	P48637 [238-245]	High	High		1	2	16	0	968.457	1	NaN	NaN	NaN	1.11385e+06	NaN	258571	1.24707e+06	NaN	NaN	NaN	2.0908e+06	1.56842e+06	NaN	NaN	NaN	NaN	NaN	402174	2.4253e+06	NaN	NaN	427926	NaN	NaN	NaN	NaN	NaN	NaN	NaN	1.69496e+06	NaN	259902	NaN	NaN	NaN	NaN	NaN	NaN	NaN	NaN	NaN	NaN	NaN	NaN	NaN	NaN	NaN	NaN	NaN	NaN	NaN	NaN	NaN	NaN	NaN	NaN	NaN	NaN	NaN	NaN	NaN	NaN	NaN	NaN	1.0905e+06	NaN	740999	807939	NaN	921838	NaN	605854	1.37973e+06	NaN	2.10902e+06	1.73821e+06	2.09956e+06	2.11584e+06	3.20109e+06	NaN	NaN	NaN	NaN	0	238	0.0002639	0.003031	2.95	360.4	236.3	236.3	0.00113379	3.47531e-05	3.46824e-05	0.000202593	0.00906428	0.00024557	0.000245262	0.00255059	1.42	22.03
A0A075B6Q5	IGHV3-64	High	[R].LSCAASGFTFSSYAMHWVR.[Q]	A0A075B6Q5 [40-58]	High	High	1xCarbamidomethyl [C3]	1	2	13	0	2177.99	0	NaN	NaN	NaN	311139	NaN	NaN	946369	NaN	729402	555464	1.5341e+06	NaN	NaN	NaN	NaN	NaN	NaN	NaN	NaN	NaN	NaN	NaN	NaN	NaN	NaN	NaN	NaN	NaN	NaN	NaN	NaN	NaN	NaN	NaN	NaN	NaN	218457	4.31269e+06	NaN	4.7677e+06	NaN	NaN	NaN	NaN	NaN	497549	279214	NaN	NaN	NaN	NaN	NaN	NaN	NaN	NaN	NaN	NaN	NaN	2.81255e+06	591805	NaN	4.18969e+06	NaN	811296	2.31262e+06	NaN	NaN	NaN	NaN	836988	NaN	NaN	990815	467162	NaN	4.36721e+06	1.69291e+06	2.29263e+06	3.9185e+06	3.76003e+06	1.97608e+06	1.31392e+06	NaN	0	0	1.912e-06	8.932e-14	8.56	714.1	118.7	118.7	2.76689e-09	2.02026e-10	0	0	8.66446e-09	7.46131e-10	0	0	4.42	59.29
P01833	PIGR	High	[R].LSDAGQYLCQAGDDSNSNK.[K]	P01833 [212-230]	High	High	1xCarbamidomethyl [C9]	1	1	352	0	2042.87	8	5.88303e+07	1.0165e+08	1.05208e+08	8.25213e+07	1.80486e+07	3.60796e+07	6.71986e+07	3.74411e+07	1.58577e+07	1.0735e+08	2.61141e+08	6.45946e+07	4.98285e+07	1.12012e+08	2.01827e+06	8.22993e+06	1.46609e+07	1.11463e+07	5.77468e+07	1.33848e+08	6.36686e+07	2.656e+07	8.30096e+07	6.73839e+08	9.2285e+06	3.53277e+07	8.42808e+06	6.63663e+06	1.61962e+07	8.82948e+06	2.62181e+08	1.25513e+08	5.57896e+07	1.889e+08	1.14344e+08	4.22773e+07	5.15893e+07	1.03705e+08	1.13654e+08	8.87625e+07	1.47055e+08	2.40388e+08	4.10576e+07	2.03913e+07	2.17239e+07	2.83342e+07	3.55061e+07	2.28539e+07	9.30441e+07	1.16912e+08	6.19827e+07	1.7694e+08	6.50112e+07	4.79557e+07	7.69721e+06	3.32131e+07	1.62375e+07	5.74141e+07	1.83057e+08	9.53207e+07	1.27484e+08	174601228	2.05956e+08	3.04721e+08	1.27686e+08	1.1699e+08	7.27008e+07	6.07598e+07	5.56593e+07	6.68476e+07	1.42973e+08	3.52789e+07	2.79232e+07	4.39327e+07	6.68275e+07	2.88712e+08	4.97928e+08	3.42291e+08	4.20304e+08	3.14033e+08	2.71627e+08	1.86803e+08	NaN	0	212	1.912e-06	6.305e-16	17.1	904.5	904.5	904.5	7.86287e-18	1.09641e-18	0	0	2.84633e-16	4.05182e-17	0	0	5.06	34.16
Q5VST9-6	OBSCN	High	[R].LSCYVTGEPKPETVWK.[K]	Q5VST9-6 [257-272]	High	n/a	1xCarbamidomethyl [C3]	1	1	1	0	1893.94	0	NaN	NaN	NaN	NaN	7.83779e+06	NaN	NaN	NaN	NaN	NaN	NaN	NaN	NaN	NaN	NaN	NaN	NaN	NaN	NaN	3.19614e+06	1.56824e+06	846750	193206	NaN	NaN	NaN	NaN	NaN	395477	2.93904e+06	NaN	NaN	NaN	NaN	NaN	NaN	311308	NaN	NaN	NaN	NaN	NaN	NaN	NaN	NaN	NaN	NaN	671883	NaN	NaN	NaN	NaN	NaN	1.3856e+06	221060	900719	NaN	NaN	NaN	NaN	NaN	NaN	NaN	NaN	NaN	7.49788e+06	NaN	NaN	NaN	NaN	NaN	NaN	NaN	NaN	NaN	3.18675e+06	NaN	3.3626e+06	NaN	5.66954e+06	1.65678e+06	NaN	NaN	0	257	NaN	NaN	0.99	90.6	59.7	59.7	0.101424	0.00386283	0.00386277	0.0236487	0.625949	0.0424221	0.042422	0.359361	NaN	56.72
P36405	ARL3	High	[K].LSCVPVLIFANK.[Q]	P36405 [116-127]	High	High	1xCarbamidomethyl [C3]	1	1	40	0	1360.77	1	640301	902767	743234	NaN	766308	1.10922e+06	6.34146e+06	1.60065e+06	628076	1.70024e+06	5.18591e+06	NaN	NaN	1.94499e+06	NaN	1.10923e+06	NaN	571505	4.81285e+06	NaN	NaN	NaN	1.06767e+06	NaN	NaN	NaN	NaN	806429	805817	3.06032e+06	4.91525e+06	NaN	NaN	2.9336e+06	1.99491e+06	251291	NaN	1.42285e+06	4.73282e+06	9.17896e+06	2.55023e+06	788823	NaN	766876	NaN	2.39234e+06	NaN	NaN	1.78139e+06	756050	1.31871e+06	3.80212e+06	1.39721e+06	1.26419e+06	1.94269e+06	751183	1.5481e+06	NaN	3.55831e+06	NaN	4.41313e+06	3.13135e+06	2.0928e+06	5.82703e+06	5.16212e+06	2.68477e+06	NaN	570314	NaN	NaN	2.4513e+06	2.6206e+06	2.72028e+06	NaN	NaN	2.6918e+06	7.79721e+06	7.41245e+06	5.18389e+06	5.92953e+06	2.73378e+06	3.00643e+06	NaN	0	116	1.912e-06	2.336e-07	6.21	465.2	316	316	6.10577e-07	4.98218e-08	0	0	4.89e-06	1.89086e-06	1.77462e-06	7.28014e-05	2.23	47.09
O75636-1	FCN3	High	[R].TFAHYATFR.[L]	O75636-1 [191-199]	High	High		1	2	15	0	1113.55	2	596787	648856	344395	374515	235604	217948	186213	NaN	NaN	150728	219061	188425	236991	NaN	NaN	NaN	116128	NaN	NaN	1.31688e+06	2.33919e+06	648098	NaN	748366	461558	571204	364665	319766	372512	NaN	878198	809393	753243	1.24379e+06	185970	337626	239352	173666	153316	507062	243779	261566	234808	192340	557845	NaN	NaN	110572	694290	660949	NaN	197353	NaN	153846	NaN	NaN	117245	NaN	226402	NaN	NaN	792994	1.23957e+06	975201	386660	NaN	NaN	296703	127380	449156	361783	234114	193303	76445.4	522787	1.31614e+06	NaN	257309	NaN	431308	234936	NaN	NaN	0	0	1.282e-05	0.0001226	2.77	407.6	120.4	120.4	0.00168451	5.52745e-05	5.52703e-05	0.000314527	0.0134555	0.00041214	0.00041212	0.00372183	1.75	66.31
P11021	HSPA5	High	[K].TFAPEEISAMVLTK.[M]	P11021 [139-152]	High	High		1	1	355	0	1536.8	5	1.87905e+06	2.22945e+06	1.3976e+06	2.71094e+06	2.81551e+06	1.3842e+06	2.20403e+07	3.86551e+06	6.83278e+06	4.69178e+06	1.55946e+07	1.28499e+07	8.84849e+06	3.014e+06	1.14831e+06	2.02761e+06	9.81068e+06	2.18101e+06	8.73736e+06	4.83649e+06	187468	1.87662e+06	654545	6.62445e+06	2.191e+06	7.7175e+06	1.07964e+07	703396	2.42913e+06	5.54088e+06	4.11859e+06	1.77586e+06	2.37115e+06	8.11133e+07	1.15713e+06	930383	2.60606e+06	651308	3.69458e+06	2.89545e+06	1.35436e+06	7.39183e+06	1.39063e+07	2.47942e+06	4.64384e+06	1.8742e+06	2.9037e+06	3.12667e+06	6.85114e+06	3.51098e+06	2.432e+06	1.3975e+07	5.90058e+06	3.29368e+06	3.77132e+06	5.79075e+06	1.45578e+06	1.25214e+07	2.56347e+06	1.37517e+06	7.52232e+06	3.10121e+06	4.114e+06	8.47974e+06	1.93102e+07	7.01002e+06	1.24299e+07	7.94889e+06	2.23662e+06	6.23978e+06	6.57085e+06	2.61174e+06	5.44429e+06	1.05829e+07	1.48086e+06	4.45498e+06	3.48227e+07	1.40105e+07	1.61895e+07	1.64876e+07	1.01571e+07	NaN	NaN	0	0	1.912e-06	2.187e-08	10.65	635.9	533.9	533.9	2.23719e-11	2.93917e-12	0	0	8.09853e-10	1.10816e-10	0	0	3.08	61.37
P02751	FN1	High	[R].ISCTIANR.[C]	P02751 [133-140]	High	High	1xCarbamidomethyl [C3]	1	17	81	0	934.477	1	NaN	NaN	205867	3.38182e+06	1.30641e+06	NaN	NaN	NaN	1.59846e+06	5.11279e+06	1.70519e+06	6.50527e+06	2.65849e+06	1.8099e+06	5.03264e+06	648526	NaN	NaN	2.0456e+07	1.26772e+07	NaN	NaN	NaN	2.74541e+06	317512	3.28173e+06	NaN	NaN	NaN	NaN	NaN	NaN	NaN	NaN	NaN	NaN	NaN	4.36741e+06	NaN	1.60789e+07	4.65465e+06	867422	480642	404275	323008	NaN	NaN	NaN	3.15697e+06	1.38446e+07	6.66766e+06	1.36265e+07	1.44778e+06	1.17148e+06	947782	NaN	165724	2.84272e+06	2.91548e+06	410589	NaN	NaN	NaN	NaN	NaN	2.3643e+06	429218	3.88956e+06	2.70522e+06	1.41098e+06	2.72402e+06	NaN	615349	NaN	NaN	NaN	NaN	NaN	NaN	NaN	NaN	NaN	NaN	0	0	1.79e-05	0.0003297	4.13	412.1	221.5	221.5	7.39442e-05	1.05545e-06	8.2507e-07	5.63158e-05	0.00266972	2.52017e-05	2.51904e-05	0.000320701	1.83	22.97
P01023	A2M	High	[K].TFAQAR.[A]	P01023 [1048-1053]	High	n/a		1	1	1	0	693.368	0	NaN	NaN	NaN	NaN	NaN	NaN	NaN	NaN	NaN	NaN	NaN	NaN	NaN	NaN	NaN	NaN	NaN	NaN	NaN	NaN	NaN	NaN	NaN	NaN	NaN	NaN	NaN	NaN	NaN	NaN	NaN	NaN	NaN	NaN	NaN	NaN	NaN	NaN	NaN	NaN	NaN	NaN	NaN	NaN	NaN	NaN	NaN	NaN	NaN	NaN	NaN	NaN	2.92246e+06	6.13193e+06	NaN	NaN	NaN	NaN	NaN	NaN	NaN	NaN	NaN	NaN	NaN	NaN	NaN	NaN	NaN	NaN	NaN	2.10528e+06	NaN	NaN	NaN	3.7608e+06	1.45691e+06	1.54974e+06	NaN	3.99064e+06	NaN	1.53067e+06	NaN	0	1048	NaN	NaN	2.1	240.6	74.1	74.1	0.0078683	0.00027075	0.00027069	0.00204102	0.225017	0.00895142	0.00895131	0.0732332	NaN	18.68
O75487	GPC4	High	[R].TFAQGLAVAGDVVSK.[V]	O75487 [220-234]	High	High		1	2	271	0	1462.79	5	1.10346e+07	5.72364e+06	3.31756e+06	1.97853e+07	3.2373e+06	8.43926e+06	6.58393e+06	8.73676e+06	1.28243e+07	9.13008e+06	1.71989e+07	1.7789e+07	7.04167e+06	8.868e+06	7.62138e+06	1.26895e+07	1.61695e+07	1.56665e+07	2.17739e+07	1.55058e+07	1.47607e+07	4.99639e+06	6.61968e+06	2.48565e+07	3.27373e+06	2.05797e+07	1.46162e+07	1.69566e+07	1.56306e+07	2.28252e+07	3.07069e+07	1.54037e+07	1.43212e+07	1.71379e+07	1.61894e+07	6.4289e+06	5.77995e+06	6.8116e+06	2.74261e+07	1.27629e+07	1.25115e+07	1.03545e+07	2.68004e+07	8.18102e+06	7.56129e+06	8.54671e+06	5.59231e+06	2.6138e+06	6.58764e+06	1.31881e+07	6.2034e+06	1.37938e+07	2.65315e+07	2.59735e+07	1.786e+07	3.49601e+07	1.16901e+07	1.95572e+07	2.36484e+07	1.69874e+07	2.12178e+07	2.88025e+07	9.09387e+06	1.19282e+07	8.01382e+06	7.91968e+06	1.96641e+07	9.76436e+06	4.86512e+06	1.52952e+07	1.41533e+07	1.23725e+07	8.39004e+06	1.8669e+07	9.46594e+06	3.20322e+07	3.8428e+07	2.64122e+07	2.79832e+07	2.57925e+07	2.48028e+07	1.79963e+07	NaN	0	220	1.912e-06	3.46e-11	13.65	754.2	529.5	529.5	2.23719e-14	3.11341e-15	0	0	8.09853e-13	1.10216e-13	0	0	4.05	48.76
Q9NU53	GINM1	High	[R].ISCQTLIVK.[N]	Q9NU53 [86-94]	High	High	1xCarbamidomethyl [C3]	1	1	17	0	1061.6	1	NaN	501703	518722	961649	NaN	NaN	5.12342e+06	677942	1.89325e+06	NaN	5.70343e+06	NaN	NaN	688801	NaN	NaN	NaN	871939	NaN	NaN	NaN	1.07785e+06	NaN	NaN	492412	NaN	NaN	NaN	NaN	NaN	2.05938e+06	528325	NaN	4.0883e+06	3.87968e+06	825353	NaN	NaN	6.36351e+06	NaN	4.18861e+06	NaN	NaN	NaN	NaN	1.2512e+06	NaN	863285	NaN	2.99025e+06	NaN	2.04156e+06	NaN	NaN	397749	1.05134e+06	NaN	NaN	1.39009e+06	NaN	8.50876e+06	1.68924e+06	NaN	1.07634e+07	7.66237e+06	NaN	NaN	NaN	NaN	1.54648e+06	1.14195e+06	816578	NaN	1.08952e+06	NaN	NaN	2.00827e+07	8.26854e+06	6.12109e+06	1.50169e+07	1.0122e+07	3.46461e+06	NaN	0	0	9.173e-06	3.261e-05	3.06	445	220.4	220.4	0.000869512	1.61438e-05	1.61295e-05	0.000165893	0.00272242	2.98855e-05	2.96985e-05	0.000363391	2.12	33.59
P06737-1	PYGL	High	[K].TFAYTNHTVLPEALER.[W]	P06737-1 [372-387]	High	High		1	2	12	0	1861.94	3	379631	489143	762956	2.15023e+06	NaN	NaN	NaN	NaN	1.64713e+06	1.32644e+06	NaN	928109	NaN	NaN	197218	818332	NaN	NaN	3.56844e+06	NaN	NaN	1.81341e+06	720762	NaN	NaN	4.20118e+06	NaN	1.32424e+06	751062	951022	NaN	NaN	872106	NaN	NaN	1.05501e+06	703626	1.53011e+06	NaN	2.39586e+06	1.50412e+06	NaN	2.01234e+06	301841	2.99468e+06	NaN	830794	1.3454e+06	NaN	1.80052e+06	NaN	NaN	2.85084e+06	3.75237e+06	398318	1.58194e+06	616150	1.54457e+06	5.19243e+06	NaN	NaN	4.32944e+06	1.08358e+06	NaN	NaN	NaN	6.12116e+06	1.40926e+06	772678	4.79781e+06	1.50054e+06	6.68952e+06	838313	NaN	NaN	5.47209e+06	NaN	NaN	NaN	NaN	NaN	NaN	NaN	0	0	1.912e-06	8.093e-07	4.75	362.3	323.6	323.6	1.76862e-05	1.05545e-06	9.59467e-07	6.25234e-05	0.000639829	4.24415e-06	4.18267e-06	0.000123327	2.97	45.97
P98095	FBLN2	High	[K].ISCQFMLCPELPPNCIEAVVVADSCPQCGQVGCVHAGHK.[Y]	P98095 [107-145]	High	High	6xCarbamidomethyl [C3;C15;C25;C28;C33];C8	1	2	3	0	4424.98	0	NaN	NaN	NaN	NaN	NaN	NaN	NaN	NaN	NaN	NaN	NaN	NaN	NaN	NaN	NaN	NaN	NaN	NaN	NaN	NaN	NaN	NaN	NaN	NaN	NaN	NaN	NaN	NaN	NaN	NaN	NaN	NaN	NaN	NaN	NaN	NaN	NaN	NaN	NaN	NaN	NaN	NaN	NaN	NaN	NaN	NaN	NaN	NaN	NaN	NaN	NaN	NaN	NaN	NaN	NaN	NaN	NaN	NaN	NaN	NaN	NaN	NaN	NaN	NaN	NaN	NaN	NaN	NaN	NaN	NaN	NaN	NaN	NaN	NaN	NaN	NaN	1.92102e+07	NaN	NaN	NaN	NaN	NaN	NaN	0	107	1.912e-06	6.305e-16	24.61	1346.7	1346.7	1346.7	2.48208e-25	4.30947e-26	0	0	8.98502e-24	1.16488e-24	0	0	10.1	61.79
Q6W4X9	MUC6	High	[R].LSCPQRPQMFLASCQAPK.[T]	Q6W4X9 [751-768]	High	High	1xOxidation [M9];2xCarbamidomethyl [C3;C14]	1	1	4	0	2135.02	0	NaN	NaN	NaN	7.12883e+06	1.8089e+06	NaN	683534	497425	743492	NaN	NaN	NaN	NaN	NaN	434155	NaN	NaN	NaN	1.30362e+06	NaN	NaN	NaN	NaN	NaN	NaN	NaN	NaN	NaN	NaN	NaN	NaN	NaN	NaN	NaN	NaN	NaN	NaN	NaN	NaN	NaN	NaN	NaN	NaN	NaN	NaN	NaN	NaN	NaN	NaN	NaN	NaN	NaN	NaN	NaN	NaN	NaN	NaN	NaN	NaN	NaN	NaN	NaN	NaN	1.51645e+07	2.66734e+06	NaN	1.51948e+06	NaN	NaN	3.7652e+06	NaN	2.73137e+06	949228	3.27271e+06	906668	NaN	NaN	NaN	NaN	NaN	NaN	NaN	NaN	0	0	1.912e-06	6.847e-12	9.72	599.4	474.5	474.5	1.92434e-10	1.80752e-11	0	0	6.96605e-09	5.87796e-10	0	0	4.84	33.8
P0DOX5		High	[R].LSCAASGFTFSR.[Y]	P0DOX5 [20-31]	High	High	1xCarbamidomethyl [C3]	1	1	160	0	1303.61	5	4.28429e+06	5.35194e+06	8.41305e+06	1.07667e+07	NaN	3.14841e+06	1.86003e+07	3.75585e+06	2.23263e+06	8.65247e+06	2.22984e+07	5.81457e+06	5.28125e+06	5.38869e+06	4.96252e+06	986636	2.67226e+06	482290	4.99318e+06	5.54526e+06	4.0941e+06	12952033	6.12746e+06	1.36196e+07	2.02935e+06	8.04724e+06	3.13491e+06	NaN	2.24646e+06	5.76588e+06	1.27088e+07	7405158	8.15096e+06	1.90278e+07	1.66258e+07	4.39727e+06	9.5675e+06	2.85278e+07	2.34132e+07	4.3598e+07	1.63298e+07	7.30698e+06	2.15139e+07	1.07899e+06	5.93758e+06	1.4965e+07	6.23472e+06	8.549e+06	1.27378e+07	1.51038e+07	6.69425e+06	1.4634e+07	1.05699e+07	1.05828e+07	2.79729e+06	6.72055e+06	1.71348e+06	9.89526e+06	1.04677e+07	1.08426e+07	4.90902e+07	2.34624e+07	6.69439e+06	2.05132e+07	3.74533e+07	NaN	NaN	2.65713e+06	3.75875e+06	1.42365e+07	9.0743e+06	1.26124e+06	5.85769e+06	1.87624e+06	6.98156e+06	1.94678e+07	4.00661e+07	1.57145e+07	4.68188e+07	3.50627e+07	1.43045e+07	1.92691e+07	NaN	0	20	1.912e-06	8.463e-09	9.22	594.6	390	390	6.00836e-10	4.81788e-11	0	0	2.175e-08	1.32714e-09	0	0	3.12	40.02
Q6W4X9	MUC6	High	[R].LSCPQRPQMFLASCQAPK.[T]	Q6W4X9 [751-768]	High	High	2xCarbamidomethyl [C3;C14]	1	1	9	0	2119.02	0	NaN	1.26432e+06	NaN	NaN	1.13076e+06	NaN	NaN	NaN	NaN	NaN	NaN	NaN	NaN	NaN	1.76433e+06	846109	NaN	685740	NaN	NaN	NaN	6.41847e+06	538809	NaN	795876	1.16616e+06	547670	NaN	NaN	2.42212e+06	NaN	734676	NaN	1.44576e+06	NaN	NaN	NaN	NaN	NaN	NaN	NaN	NaN	NaN	NaN	NaN	NaN	2.20362e+06	NaN	NaN	NaN	NaN	NaN	NaN	NaN	NaN	NaN	1.18267e+06	NaN	NaN	NaN	NaN	NaN	NaN	NaN	NaN	NaN	NaN	NaN	NaN	NaN	NaN	NaN	NaN	NaN	NaN	NaN	NaN	NaN	NaN	NaN	NaN	NaN	NaN	0	0	1.912e-06	6.305e-16	11.45	693.3	658.3	658.3	3.58845e-12	4.60732e-13	0	0	1.299e-10	1.61858e-11	0	0	5.25	37.91
P49641	MAN2A2	High	[K].TFDK.[Y]	P49641 [183-186]	High	n/a		1	1	7	0	510.256	0	NaN	NaN	NaN	728025	NaN	708060	2.57771e+06	NaN	1.20665e+06	NaN	NaN	478541	NaN	678596	593916	277083	NaN	NaN	NaN	NaN	NaN	NaN	NaN	3.36056e+06	NaN	1.17618e+06	NaN	NaN	978323	NaN	NaN	NaN	NaN	NaN	909398	436213	NaN	99026.6	1.57853e+06	2.42374e+06	NaN	NaN	NaN	NaN	NaN	1.18156e+06	767806	NaN	NaN	1.0322e+06	NaN	NaN	NaN	NaN	196696	NaN	NaN	NaN	NaN	NaN	NaN	NaN	NaN	861338	1.35859e+06	2.07483e+06	851404	559155	NaN	889058	263727	720348	862994	NaN	893348	NaN	4.01074e+06	2.6263e+06	3.04282e+06	NaN	NaN	NaN	NaN	0	183	NaN	NaN	0.89	207.9	207.9	207.9	0.128804	0.0050541	0.00505408	0.032101	0.715668	0.055421	0.0554208	0.44494	NaN	39.94
P05451	REG1A	High	[R].ISCPEGTNAYR.[S]	P05451 [34-44]	n/a	High	1xCarbamidomethyl [C3]	1	2	3	0	1267.57	0	NaN	NaN	1.01537e+06	NaN	NaN	NaN	NaN	NaN	NaN	9.70063e+07	755017	NaN	797226	803020	312951	298801	233981	306742	603100	NaN	NaN	NaN	NaN	NaN	497030	1.17695e+06	912729	695701	1.54139e+06	1.58774e+06	2.15559e+06	NaN	2.37464e+06	3.37838e+06	NaN	NaN	NaN	NaN	NaN	NaN	NaN	NaN	NaN	196760	NaN	NaN	1.17154e+06	NaN	NaN	NaN	NaN	NaN	NaN	2.40565e+06	348369	NaN	NaN	NaN	NaN	NaN	NaN	NaN	NaN	791034	7.32455e+06	NaN	621119	NaN	NaN	4.56802e+06	NaN	1.84675e+06	806251	NaN	NaN	NaN	NaN	958149	4.54955e+06	NaN	NaN	2.0262e+06	NaN	0	0	1.912e-06	1.404e-05	NaN	NaN	NaN	NaN	NaN	NaN	NaN	NaN	NaN	NaN	NaN	NaN	1.68	25.61
Q9NY97-1	B3GNT2	High	[R].TFDIEEK.[NL]	Q9NY97-1 [355-361]	High	High		1	4	124	0	881.425	2	20961.6	644729	NaN	18725	NaN	949285	466349	NaN	NaN	19680.9	30472.1	52432.1	NaN	9643.88	489273	474888	1.30862e+06	1.45334e+06	5.06608e+06	21026.3	28875	3.804e+06	3.06606e+06	NaN	2.20394e+06	1.09582e+06	2.13334e+06	1.5343e+06	3.61794e+06	6.2622e+06	NaN	1.14807e+06	592320	382003	5.02132e+06	3.51732e+06	3.87611e+06	3.78828e+06	1.32713e+06	2.29117e+06	2.7985e+06	1.89559e+06	3.66272e+06	346394	4.25913e+06	10512.1	2.48211e+06	2.3143e+06	847920	84592.4	2.30938e+06	1.5778e+06	2.95021e+06	2.00903e+06	537534	4.10729e+06	487089	962176	NaN	1.01077e+06	27370.7	1.81437e+06	22605.7	18193	7.45202e+06	NaN	1.29599e+06	NaN	NaN	1.32886e+06	13337.4	1.31121e+06	537351	NaN	2.37343e+06	3.91153e+06	NaN	1.61478e+06	53686.6	NaN	NaN	NaN	NaN	0	355	0.0001508	0.001885	4.01	409.1	183.4	183.4	9.77396e-05	1.05545e-06	7.41435e-07	5.19481e-05	0.00352593	6.68904e-05	6.68775e-05	0.000906099	1.51	29.74
Q92979	EMG1	High	[R].TFDRFCGLMVQLLHK.[L]	Q92979 [129-143]	n/a	High	1xCarbamidomethyl [C6]	1	1	2	1	1864.96	1	NaN	468475	308011	667795	NaN	NaN	NaN	534979	NaN	NaN	794577	2.11386e+06	351025	NaN	NaN	564383	NaN	NaN	1.22915e+06	657996	NaN	NaN	NaN	NaN	NaN	NaN	NaN	NaN	NaN	NaN	NaN	NaN	NaN	NaN	960399	NaN	NaN	NaN	NaN	NaN	533959	1.35061e+06	967346	NaN	560661	516564	NaN	NaN	NaN	NaN	391595	744375	1.11565e+06	1.11302e+06	NaN	NaN	NaN	800287	NaN	NaN	NaN	NaN	NaN	1.23064e+06	NaN	NaN	4.67688e+06	NaN	NaN	NaN	NaN	5.68674e+06	NaN	NaN	NaN	4.12056e+06	NaN	3.2075e+06	5.19972e+06	2.73397e+06	NaN	NaN	NaN	0	0	0.008411	0.1379	NaN	NaN	NaN	NaN	NaN	NaN	NaN	NaN	NaN	NaN	NaN	NaN	1.76	48.82
Q10471	GALNT2	High	[K].LSCKPFK.[W]	Q10471 [421-427]	High	Low	1xCarbamidomethyl [C3]	1	1	3	0	879.476	0	7013.83	NaN	NaN	NaN	NaN	NaN	165330	NaN	NaN	NaN	45593.8	NaN	NaN	10267.4	NaN	NaN	NaN	NaN	NaN	NaN	NaN	20592	9531.48	NaN	15074.8	8773.3	NaN	NaN	NaN	54389.7	15385	16435.4	NaN	287153	52946.2	NaN	29431	41420.8	28210.5	110690	16069.6	NaN	30379.5	NaN	NaN	14054.7	NaN	11983.1	13184.4	39675.9	NaN	18338.9	26076.3	8558.49	NaN	NaN	NaN	NaN	NaN	35239	41550.8	45109.9	23986.9	117516	190024	NaN	NaN	NaN	NaN	22805	15013.8	13507.5	32346.1	28713.3	20155.9	NaN	22772.9	56990.6	1.80684e+06	122035	25025.6	18463.5	NaN	0	421	0.05778	0.793	1.11	157.3	73.3	73.3	0.0770185	0.0027604	0.00276039	0.0165682	0.755548	0.0651218	0.0651218	0.498964	0.75	11.9
Q8NFP4-1	MDGA1	High	[K].LSCHVDAVPQEK.[V]	Q8NFP4-1 [355-366]	n/a	High	1xCarbamidomethyl [C3]	1	2	2	0	1382.67	0	NaN	NaN	NaN	NaN	NaN	NaN	NaN	431787	NaN	NaN	NaN	NaN	NaN	NaN	110715	NaN	NaN	NaN	615816	NaN	NaN	NaN	NaN	NaN	NaN	NaN	NaN	353871	NaN	NaN	NaN	NaN	NaN	NaN	NaN	NaN	448060	NaN	NaN	NaN	NaN	NaN	NaN	NaN	NaN	789939	721280	NaN	NaN	NaN	NaN	NaN	NaN	NaN	475163	NaN	475970	NaN	NaN	NaN	NaN	NaN	NaN	NaN	NaN	NaN	NaN	NaN	368900	NaN	NaN	444533	NaN	NaN	334066	NaN	NaN	NaN	NaN	NaN	NaN	NaN	NaN	0	0	1.169e-05	4.497e-05	NaN	NaN	NaN	NaN	NaN	NaN	NaN	NaN	NaN	NaN	NaN	NaN	1.64	22.93
P05156	CFI	High	[K].LSCGVK.[N]	P05156 [325-330]	High	n/a	1xCarbamidomethyl [C3]	1	1	1	0	663.349	0	NaN	NaN	NaN	NaN	NaN	NaN	NaN	NaN	NaN	NaN	NaN	NaN	432262	229517	NaN	NaN	NaN	NaN	NaN	278447	NaN	NaN	NaN	NaN	NaN	NaN	NaN	NaN	NaN	NaN	NaN	NaN	NaN	NaN	NaN	NaN	NaN	NaN	NaN	NaN	NaN	NaN	NaN	NaN	NaN	NaN	NaN	NaN	NaN	NaN	NaN	NaN	NaN	NaN	NaN	NaN	NaN	NaN	NaN	NaN	NaN	NaN	NaN	NaN	NaN	NaN	NaN	NaN	NaN	NaN	NaN	NaN	NaN	NaN	NaN	NaN	NaN	NaN	NaN	NaN	NaN	376881	NaN	0	325	NaN	NaN	1.21	279.3	18	18	0.0616092	0.00208862	0.00208861	0.0123883	0.708746	0.0542655	0.0542655	0.436791	NaN	17.68
Q4LDE5	SVEP1	High	[K].ISCGPPAHVENAIAR.[G]	Q4LDE5 [3414-3428]	High	High	1xCarbamidomethyl [C3]	1	2	9	0	1591.8	2	NaN	NaN	3.20836e+06	498925	NaN	1.64331e+06	2.05815e+06	1.78751e+06	NaN	2.32765e+06	4.45081e+06	1.65713e+06	NaN	3.25032e+06	352760	492343	NaN	893141	1.37779e+07	NaN	NaN	NaN	NaN	NaN	NaN	3.59902e+06	NaN	NaN	935428	4.36419e+06	1.08306e+07	1.75683e+06	NaN	2.78259e+06	1.06263e+07	4.39548e+06	NaN	NaN	19222756	NaN	9.66394e+06	5.14508e+06	5.09644e+06	565795	2.47853e+06	2.31546e+06	NaN	NaN	994307	9.05377e+06	662204	2.96546e+06	3.88152e+06	NaN	NaN	4.16574e+06	NaN	3.34816e+06	1.10643e+06	NaN	NaN	9.59885e+06	NaN	8.97873e+06	3.41e+06	NaN	1.64349e+06	NaN	NaN	NaN	4.71074e+06	3.9542e+06	2.91417e+06	1.31557e+07	5.83582e+06	NaN	1.31853e+07	5.1089e+06	5.58281e+06	4.89836e+06	2.78325e+06	3.32313e+06	NaN	0	3414	1.912e-06	7.654e-06	6.87	553.2	428.4	428.4	1.35818e-07	1.14491e-08	0	0	1.08775e-06	1.11941e-07	0	0	2.25	28.65
O15197-1	EPHB6	High	[R].TFEACHVAGAPPGTGQDNWLQTHFVER.[R]	O15197-1 [71-97]	High	High	1xCarbamidomethyl [C5]	1	2	65	0	3025.4	4	1.33269e+06	1.22759e+06	1.46991e+06	2.12054e+06	NaN	4.91118e+06	1.95819e+06	5.21712e+06	NaN	901119	3.75878e+06	NaN	1.23862e+06	3.84364e+06	NaN	NaN	NaN	NaN	NaN	1.3867e+06	841222	NaN	NaN	NaN	880915	4.68702e+06	756363	NaN	NaN	NaN	3.24304e+06	4.5828e+06	1.83989e+06	1.4701e+07	5.53138e+06	351118	4.80266e+06	5.39001e+06	9.68685e+06	1.3104e+07	5.04851e+06	NaN	NaN	413798	NaN	3.17819e+06	5.50398e+06	2.3836e+06	707354	9.77692e+06	NaN	6.184e+06	NaN	NaN	435575	NaN	NaN	NaN	7.14403e+06	NaN	1.57059e+07	9.76569e+06	1.40684e+06	9.62948e+06	6.75215e+06	NaN	2.54943e+06	892932	NaN	NaN	4.06153e+06	NaN	NaN	5.32151e+06	3.08278e+06	NaN	9.72208e+06	8.59318e+06	1.17248e+07	9.05824e+06	3.28719e+06	1.50244e+06	NaN	0	71	1.912e-06	6.305e-16	19.54	1051.4	1051.4	1051.4	2.87521e-20	4.10045e-21	0	0	1.04082e-18	1.56739e-19	0	0	6.68	45.63
O15197-1	EPHB6	High	[R].TFEACHVAGAPPGTGQDNWLQTHFVERR.[G]	O15197-1 [71-98]	High	High	1xCarbamidomethyl [C5]	1	2	2	1	3181.5	0	NaN	NaN	NaN	NaN	NaN	NaN	NaN	NaN	NaN	NaN	2.94956e+06	NaN	NaN	NaN	NaN	NaN	NaN	NaN	NaN	NaN	NaN	NaN	NaN	NaN	NaN	NaN	NaN	NaN	NaN	NaN	NaN	NaN	NaN	NaN	NaN	NaN	NaN	NaN	NaN	1.9449e+06	NaN	NaN	NaN	NaN	NaN	NaN	NaN	NaN	NaN	3.36977e+06	NaN	NaN	NaN	NaN	NaN	NaN	NaN	NaN	NaN	NaN	NaN	NaN	NaN	NaN	NaN	NaN	NaN	NaN	NaN	NaN	NaN	NaN	NaN	NaN	NaN	NaN	NaN	NaN	NaN	NaN	NaN	NaN	NaN	0	71	1.912e-06	9.211e-06	4.12	313.4	313.4	313.4	7.59545e-05	1.05545e-06	7.97004e-07	5.48878e-05	0.00274211	3.15629e-05	3.15586e-05	0.00041235	2.65	43.24
A0A0B4J1V1	IGHV3-21	High	[R].LSCAASGFTFSSYSMNWVR.[Q]	A0A0B4J1V1 [39-57]	High	High	1xCarbamidomethyl [C3]	1	1	3	0	2170.97	0	NaN	NaN	NaN	NaN	NaN	NaN	NaN	NaN	NaN	NaN	NaN	NaN	NaN	NaN	NaN	537166	NaN	NaN	NaN	NaN	NaN	NaN	NaN	NaN	NaN	NaN	NaN	NaN	NaN	NaN	NaN	NaN	NaN	NaN	NaN	NaN	NaN	NaN	NaN	NaN	NaN	NaN	NaN	NaN	NaN	NaN	NaN	NaN	NaN	NaN	NaN	NaN	NaN	NaN	NaN	NaN	NaN	NaN	NaN	NaN	NaN	NaN	NaN	NaN	NaN	NaN	NaN	NaN	NaN	NaN	NaN	NaN	NaN	NaN	NaN	NaN	NaN	NaN	NaN	NaN	NaN	NaN	NaN	0	39	1.912e-06	1.607e-14	10.2	647.8	647.8	647.8	6.32168e-11	6.79234e-12	0	0	2.84633e-10	3.1936e-11	0	0	5.17	31.43
P01768		High	[R].LSCAASGFTFSSYGMHWVR.[Q]	P01768 [39-57]	High	High	1xCarbamidomethyl [C3]	1	2	38	0	2163.97	1	NaN	297962	706463	479613	NaN	737176	772203	555130	1.99534e+06	2.6369e+06	1.99113e+06	889402	251452	NaN	NaN	NaN	NaN	NaN	NaN	NaN	NaN	547959	NaN	3.20188e+06	330124	NaN	NaN	NaN	NaN	NaN	NaN	NaN	NaN	1.68098e+06	NaN	345543	1.02251e+06	6.05154e+06	1.2476e+06	8.36866e+06	2.29573e+06	1.51038e+06	NaN	301380	NaN	NaN	NaN	NaN	1.74475e+06	2.36508e+06	1.16738e+06	5.55043e+06	806209	2.63206e+06	NaN	NaN	NaN	1.32171e+06	3.51726e+06	NaN	NaN	1.67853e+06	NaN	5.00547e+06	3.055e+06	2.34133e+06	905451	633190	NaN	1.46935e+06	1.39269e+06	1.20318e+06	NaN	NaN	NaN	2.88365e+06	2.52117e+06	5.50997e+06	4.85616e+06	1.90778e+06	1.16618e+06	NaN	NaN	0	39	1.912e-06	6.305e-16	16.04	901.7	873	873	9.08938e-17	1.30673e-17	0	0	2.84633e-16	4.01201e-17	0	0	3.94	55.17
Q14204	DYNC1H1	High	[K].TFDHYCEYR.[R]	Q14204 [2634-2642]	High	Low	1xCarbamidomethyl [C6]	1	1	5	0	1290.52	1	NaN	1.07879e+06	NaN	NaN	NaN	NaN	NaN	NaN	NaN	1.27777e+06	973270	981475	3.90911e+06	2.20576e+06	NaN	NaN	NaN	NaN	NaN	3.25843e+06	1407221	1.12387e+06	713946	NaN	NaN	NaN	NaN	NaN	NaN	NaN	3.44151e+06	3.01198e+06	1.63424e+06	NaN	1.53853e+06	642030	492544	NaN	2.66125e+06	NaN	NaN	NaN	NaN	NaN	NaN	NaN	NaN	NaN	NaN	NaN	464716	1.05979e+06	2.62461e+06	2.72924e+06	NaN	NaN	NaN	830439	2.11185e+06	2.86674e+06	NaN	NaN	NaN	NaN	1.59065e+06	NaN	NaN	NaN	533352	NaN	NaN	NaN	NaN	NaN	NaN	NaN	NaN	NaN	2.70484e+06	NaN	NaN	NaN	NaN	0	2634	0.1471	0.9927	1.1	95.8	90	90	0.0787091	0.00288096	0.00288089	0.0175971	0.759858	0.0661123	0.0661122	0.503798	0.66	25.6
P01833	PIGR	High	[R].LSDAGQYLCQAGDDSNSNKK.[N]	P01833 [212-231]	High	High	1xCarbamidomethyl [C9]	1	1	289	1	2170.97	4	3.96034e+07	5.4785e+07	6.06842e+07	4.47786e+07	3.95343e+06	8.0966e+06	3.69455e+07	9.27736e+06	5.00395e+06	7.45246e+07	2.5257e+08	2.19435e+07	4.18679e+07	1.16513e+08	2.04758e+06	8.78525e+06	5.54373e+06	8.33056e+06	1.61937e+07	7.47155e+07	4.0124e+07	2.64227e+07	5.36985e+07	1.50882e+07	5.79771e+06	4.08258e+07	7.13969e+06	8.95138e+06	1.16938e+07	1.57003e+07	273679410	5.77983e+07	3.79232e+07	2.47837e+08	1.15831e+08	2.3315e+07	4.84122e+07	1.45951e+08	275019110	3.269e+08	2.0382e+08	5.16447e+06	1.08908e+07	6.18448e+06	4.81049e+06	1.38247e+07	2.69557e+06	3.09247e+06	7.92122e+07	3.68091e+07	2.83452e+07	196837972	8.42907e+07	8.984e+07	5.36554e+06	1.28962e+07	8.506e+06	5.0928e+07	1.84826e+08	5.90391e+07	6.73084e+08	2.12936e+08	1.28261e+08	324136123	2.44244e+08	2.82524e+06	7.07803e+06	3.35182e+07	38299515	6.70029e+07	1.83091e+08	1.59733e+07	9.93095e+06	1.92392e+07	1.48842e+07	2.64161e+08	536053953	4.42321e+08	5.55527e+08	4.51109e+08	3.38832e+08	1.66589e+08	NaN	0	0	1.912e-06	6.305e-16	18.41	1004	866.7	866.7	3.91619e-19	5.66227e-20	0	0	1.41765e-17	2.21726e-18	0	0	5.14	28.9
Q96BH3	ELSPBP1	High	[R].ISALVPGFPCHFPFNYK.[N]	Q96BH3 [173-189]	High	n/a	1xCarbamidomethyl [C10]	1	1	14	0	1994	0	NaN	NaN	NaN	NaN	NaN	NaN	NaN	651980	NaN	791770	NaN	653741	NaN	1.16433e+06	NaN	585711	941963	618170	1.28647e+06	NaN	NaN	NaN	NaN	NaN	1.38605e+06	1.69739e+06	NaN	910108	1.93532e+06	2.21403e+06	NaN	NaN	NaN	NaN	NaN	NaN	NaN	NaN	NaN	NaN	NaN	NaN	NaN	131638	NaN	NaN	NaN	NaN	NaN	NaN	NaN	NaN	NaN	NaN	NaN	847466	NaN	NaN	NaN	NaN	NaN	NaN	NaN	NaN	NaN	NaN	915588	NaN	NaN	NaN	1.76966e+06	NaN	NaN	NaN	NaN	NaN	NaN	NaN	NaN	NaN	NaN	NaN	NaN	0	173	NaN	NaN	10.45	624.7	535.2	535.2	3.55398e-11	4.19947e-12	0	0	2.84633e-10	3.76377e-11	0	0	NaN	33.43
Q7LBR1	CHMP1B	High	[K].ISALMDK.[F]	Q7LBR1 [111-117]	High	High	1xOxidation [M5]	1	1	152	0	793.412	6	9.01349e+06	6.47755e+06	1.93402e+06	8.68018e+06	1.19676e+06	4.54221e+06	3.69033e+07	1.4431e+06	8.31416e+06	5.1355e+06	1.73916e+07	1.44431e+07	3.49384e+06	6.55852e+06	1.00317e+07	1.563e+06	1.06451e+06	4.51951e+06	1.51823e+07	1.13424e+07	9.20558e+06	2.33973e+07	9.60103e+06	2.4858e+06	7.9816e+06	8.69436e+06	3.51233e+06	4.905e+06	2.13744e+06	2.68766e+07	5.87904e+06	3.19506e+06	2.84563e+06	1.37823e+07	4.59132e+06	1.66431e+06	9.04864e+06	6.66253e+06	1.22497e+07	1.15807e+07	7.2115e+06	2.68117e+06	2.45922e+07	3.2179e+06	4.18693e+06	4.76925e+06	6.70372e+06	4.2903e+07	5.15815e+06	1.32189e+07	1.0057e+07	1.54953e+07	9.64753e+06	3.06248e+08	8.00836e+06	2.01622e+07	5.64178e+06	1.39713e+08	2.46326e+07	2.1038e+07	9.15377e+06	1.74114e+07	1.98998e+07	1.38496e+07	1.59009e+07	1.01134e+06	1.08409e+07	4.02237e+06	8.31065e+06	1.72219e+07	1.57678e+07	2.71766e+07	2.48733e+07	3.31884e+06	6.17237e+06	5.68553e+07	1.05579e+07	2.33519e+07	2.59713e+07	7.43488e+06	3.11359e+06	1.07152e+07	NaN	0	0	3.693e-05	0.0005874	2.73	348.3	106.6	106.6	0.00187796	6.37665e-05	6.35596e-05	0.000310366	0.0637599	0.00152876	0.00152871	0.0130096	1.64	22.08
P55017-3	SLC12A3	High	[R].TFGYNTIDVVPTYEHYANSTQPGEPRK.[V]	P55017-3 [55-81]	High	High		1	3	21	1	3084.47	1	NaN	NaN	638630	435487	NaN	788936	NaN	NaN	NaN	1.32877e+06	5.39533e+06	NaN	4.79463e+06	NaN	1.05591e+06	NaN	376999	1.19062e+06	2.35387e+06	NaN	NaN	920525	NaN	NaN	NaN	NaN	NaN	NaN	NaN	2.95218e+06	1.38879e+06	NaN	NaN	NaN	2.51417e+06	305758	NaN	3.42887e+06	NaN	3.73078e+06	NaN	NaN	9.04874e+06	NaN	NaN	NaN	NaN	NaN	822401	1.69145e+06	NaN	1.98185e+06	NaN	NaN	NaN	NaN	1.38138e+06	1.6016e+06	6.20572e+06	1.30912e+06	NaN	1.83281e+06	NaN	NaN	NaN	NaN	NaN	NaN	NaN	NaN	NaN	NaN	NaN	NaN	NaN	NaN	NaN	NaN	NaN	NaN	NaN	NaN	NaN	0	55	1.912e-06	3.907e-15	19.83	1061.9	1061.9	1061.9	1.48379e-20	1.99735e-21	0	0	5.37127e-19	6.93507e-20	0	0	5.08	46.9
P37088	SCNN1A	High	[R].LRVPPPPHGAR.[R]	P37088 [191-201]	n/a	High		1	6	4	1	1196.7	1	NaN	112456	NaN	460325	NaN	166332	NaN	NaN	NaN	NaN	NaN	NaN	NaN	364593	NaN	NaN	NaN	NaN	NaN	NaN	NaN	375738	NaN	NaN	NaN	221995	350075	NaN	NaN	734341	1.08533e+06	NaN	183524	NaN	NaN	NaN	NaN	NaN	NaN	NaN	NaN	NaN	NaN	NaN	NaN	NaN	NaN	NaN	NaN	NaN	NaN	NaN	390161	NaN	NaN	NaN	NaN	NaN	NaN	NaN	NaN	NaN	546900	NaN	NaN	NaN	NaN	NaN	NaN	NaN	NaN	192042	NaN	844320	NaN	NaN	2.66208e+06	NaN	NaN	NaN	NaN	957231	NaN	0	0	1.169e-05	4.889e-05	NaN	NaN	NaN	NaN	NaN	NaN	NaN	NaN	NaN	NaN	NaN	NaN	2.73	21.34
Q9Y6R7	FCGBP	High	[R].LRVPAAYAGSLCGLCGNYNQDPADDLK.[A]	Q9Y6R7 [2197-2223];[3398-3424]	High	High	2xCarbamidomethyl [C12;C15]	1	1	46	1	2938.38	2	NaN	752145	NaN	NaN	NaN	NaN	1.78932e+06	NaN	NaN	1.82077e+06	5.57141e+06	NaN	NaN	1.80003e+06	NaN	339367	NaN	382168	2.65227e+06	NaN	NaN	NaN	NaN	NaN	NaN	NaN	NaN	NaN	3.36984e+06	3.02808e+06	NaN	NaN	NaN	NaN	NaN	NaN	NaN	3.78917e+06	7.28699e+06	6.69655e+06	967757	NaN	NaN	NaN	2.00078e+06	NaN	NaN	NaN	1.18355e+06	4.93098e+06	1.26593e+06	1.68978e+06	NaN	NaN	546073	NaN	NaN	NaN	NaN	NaN	NaN	5.91058e+06	NaN	NaN	NaN	1.16962e+06	NaN	NaN	NaN	5.64048e+06	2.39821e+06	NaN	NaN	NaN	NaN	6.70218e+06	2.64939e+06	NaN	2.97468e+06	NaN	NaN	3.73819e+06	NaN	0	2197	1.912e-06	6.305e-16	15	836.2	836.2	836.2	9.91561e-16	1.4794e-16	0	0	3.58941e-14	5.5385e-15	0	0	5.45	52.92
Q9Y6R7	FCGBP	High	[R].LRVPAAYAASLCGLCGNYNQDPADDLK.[A]	Q9Y6R7 [4599-4625]	High	n/a	2xCarbamidomethyl [C12;C15]	1	1	1	1	2952.4	0	NaN	NaN	NaN	NaN	NaN	1.32316e+06	NaN	NaN	NaN	NaN	1.06496e+06	NaN	NaN	NaN	NaN	NaN	1.06409e+06	NaN	NaN	NaN	NaN	NaN	581026	NaN	NaN	NaN	571511	647443	1.3728e+06	1.68565e+06	NaN	NaN	NaN	1.44053e+06	NaN	NaN	NaN	1.28324e+06	NaN	1.87754e+06	NaN	NaN	NaN	NaN	1.88725e+06	NaN	578536	NaN	NaN	NaN	NaN	NaN	NaN	NaN	NaN	NaN	844215	NaN	NaN	NaN	NaN	2.1467e+06	NaN	NaN	NaN	NaN	NaN	NaN	NaN	NaN	NaN	NaN	1.3266e+06	878276	NaN	NaN	NaN	NaN	NaN	NaN	1.61839e+06	NaN	NaN	0	4599	NaN	NaN	11.61	667.7	667.7	667.7	2.42673e-12	3.41831e-13	0	0	8.78466e-11	1.29996e-11	0	0	NaN	54.17
P53990-4	IST1	High	[R].LRVNLR.[L]	P53990-4 [11-16]	High	Medium		1	1	78	1	770.5	7	9.23068e+06	5.74229e+06	6.87198e+06	1.26942e+07	4.52006e+06	1.64193e+07	1.90774e+07	1.03202e+07	1.61504e+07	1.17509e+07	2.68163e+07	4.09061e+07	1.14649e+07	1.65407e+07	9.29223e+06	7.24172e+06	1.21954e+07	4.08409e+06	7.19169e+07	1.70976e+07	1.94868e+07	2.29749e+07	7.99261e+06	3.90526e+07	1.57732e+07	2.50139e+07	1.22298e+07	7.79026e+06	3.46117e+07	8.08557e+07	1.04113e+07	1.19684e+07	1.14505e+07	9.22973e+07	6.65215e+06	8.59481e+06	2.83336e+07	2.61992e+07	2.43524e+07	5.43121e+07	1.18997e+07	15561944	4.65986e+07	4.79803e+06	4.53296e+07	8.30807e+06	1.02735e+07	2.03568e+07	1.53973e+07	5.78982e+07	1.64741e+07	2.50061e+07	5.54182e+07	6.48961e+07	1.13385e+07	5.69942e+07	9.09838e+06	5.32983e+07	2.82139e+07	24919335	65124879	5.72311e+07	2.04155e+07	2.3301e+07	3.90458e+07	1.25559e+07	2.35942e+07	7.09074e+06	1.11454e+07	26530084	3.13092e+07	2.75497e+07	2.12159e+07	3.8455e+07	1.76783e+07	3.8904e+07	3.42852e+07	4.82199e+07	7.9592e+07	2.55502e+07	1.1582e+07	1.78863e+07	NaN	0	11	0.02463	0.5078	2.4	386.4	18	18	0.00394792	0.000140708	0.000140537	0.00103705	0.125645	0.00383714	0.00383713	0.0307476	1.34	23.2
P05452	CLEC3B	High	[K].TFHEASEDCISR.[G]	P05452 [90-101]	High	High	1xCarbamidomethyl [C9]	1	1	506	0	1451.62	18	2.48731e+08	3.23062e+07	2.52058e+08	6.68329e+07	6.57635e+06	1.74587e+07	22424419	1.84885e+07	1.97117e+07	7.17106e+07	9.42469e+07	1.79489e+08	1.87323e+08	6.29988e+07	1.05285e+07	1.95511e+07	1.56126e+07	1.75287e+07	3.03059e+07	7.32085e+07	4.42415e+07	8.46362e+07	1.04277e+08	9.04529e+06	1.67801e+07	4.26607e+07	2.11607e+07	9.65989e+06	1.25647e+07	6.72666e+07	1.26703e+08	9.15614e+07	7.07672e+07	1.4227e+08	5.67432e+07	7.83342e+07	8.83174e+07	3.13936e+07	6.69151e+07	3.52501e+07	9.17481e+07	1.4577e+07	3.01635e+07	7.05154e+06	1.08798e+07	1.94285e+07	1.22937e+07	2.59165e+07	4.18055e+07	9.96384e+07	2.57189e+07	5.88623e+07	5.83348e+08	1.49358e+08	2.38717e+07	4.52823e+07	1.07176e+07	1.6722e+08	1.17854e+08	9.58081e+07	3.01138e+07	8.11835e+07	7.17815e+07	9.40931e+07	7.87596e+07	7.12494e+06	2.91034e+07	1.60211e+07	3.19068e+07	5.72163e+07	2.65487e+07	4.24406e+07	1.51071e+07	1.09898e+08	2.0936e+08	4.46495e+07	3.31707e+08	1.16777e+08	2.88243e+08	1.0218e+08	1.41487e+08	1.4658e+08	NaN	0	90	1.912e-06	9.7e-11	14.29	809.3	739.3	739.3	5.18079e-15	7.05448e-16	0	0	1.87543e-13	2.53973e-14	0	0	3.11	21.77
Q7Z4W1	DCXR	High	[K].IRVNAVNPTVVMTSMGQATWSDPHK.[A]	Q7Z4W1 [172-196]	High	High		1	1	14	1	2739.37	0	662230	NaN	NaN	1.61851e+06	NaN	NaN	NaN	NaN	NaN	NaN	1.07251e+06	4.26866e+06	NaN	NaN	649078	NaN	466442	NaN	5.92999e+06	NaN	NaN	NaN	NaN	NaN	NaN	NaN	674696	NaN	2.32897e+06	6.30672e+06	NaN	NaN	NaN	2.2323e+06	NaN	NaN	NaN	NaN	NaN	2.09394e+06	NaN	NaN	NaN	NaN	NaN	NaN	486779	NaN	1.09486e+06	1.27334e+06	770085	NaN	2.37476e+06	2.08299e+06	1.23622e+06	2.33274e+06	588128	945125	NaN	NaN	NaN	3.10027e+06	NaN	NaN	NaN	NaN	NaN	746038	3.45471e+06	NaN	2.69726e+06	1.04942e+06	2.4404e+06	1.06227e+06	NaN	1.73551e+06	NaN	NaN	NaN	NaN	NaN	NaN	NaN	0	172	1.912e-06	4.373e-11	12	651.1	651.1	651.1	9.91561e-13	1.34459e-13	0	0	3.58941e-11	4.95744e-12	0	0	5.01	51.78
P08571	CD14	High	[K].LRVLDLSCNR.[L]	P08571 [299-308]	High	High	1xCarbamidomethyl [C8]	1	1	5	1	1245.67	2	NaN	NaN	429985	NaN	NaN	NaN	NaN	NaN	NaN	2.21618e+06	NaN	NaN	773408	2.11735e+06	804676	NaN	790574	NaN	1.62242e+06	NaN	NaN	NaN	NaN	NaN	NaN	NaN	NaN	NaN	NaN	2.75468e+06	NaN	NaN	NaN	NaN	NaN	364567	NaN	1.41012e+06	NaN	NaN	NaN	NaN	2.45416e+06	NaN	581913	NaN	NaN	NaN	NaN	NaN	433718	NaN	1.52353e+06	NaN	698388	1.7011e+06	NaN	NaN	NaN	NaN	2.98082e+06	NaN	NaN	935847	1.7772e+06	NaN	920001	NaN	NaN	NaN	2.42358e+06	3.17479e+06	1.21318e+06	1.1323e+06	1.07852e+06	NaN	4.94909e+06	NaN	2.29455e+06	3.96522e+06	NaN	NaN	NaN	0	0	1.912e-06	1.989e-06	5.24	597	285.5	285.5	5.71161e-06	1.05545e-06	1.00681e-06	6.40738e-05	0.000206715	2.90457e-06	2.87764e-06	0.000125992	2.95	33.63
P60033	CD81	High	[K].TFHETLDCCGSSTLTALTTSVLK.[N]	P60033 [149-171]	High	High	2xCarbamidomethyl [C8;C9]	1	1	247	0	2542.22	3	NaN	2.41938e+06	2.24219e+06	8.60119e+06	1.25078e+06	1.03641e+06	1.12017e+06	NaN	NaN	9.61269e+06	1.81682e+07	1.76626e+07	4.33362e+06	6.4304e+06	1.62743e+06	NaN	NaN	NaN	NaN	1.73059e+06	2.10272e+06	1.38071e+07	1.27174e+06	1.08636e+06	1.5077e+06	5.89603e+06	1.42836e+06	631585	3.70435e+06	1.68891e+07	5.68827e+06	2.27679e+06	5.19695e+06	8.78402e+06	6.57801e+06	2.44352e+06	6.88245e+06	9.47232e+06	1.51281e+07	1.47772e+07	1.34605e+07	1.94992e+06	5.54532e+06	884764	716161	2.09606e+06	1.2536e+06	2.05427e+06	1.38539e+07	2.89717e+07	1.68923e+07	1.20685e+07	2.09468e+07	1.72296e+07	663071	851714	1.44281e+06	1.01475e+07	9.52067e+06	3.46235e+06	1.50188e+07	1.73165e+07	1.52136e+07	1.60689e+07	2.36079e+07	4.70153e+06	NaN	5.19079e+06	1.01166e+07	2.07608e+07	1.8482e+07	2.00371e+06	2.99435e+06	287667	NaN	6.32323e+06	1.19452e+07	1.49591e+07	2.4094e+07	2.20452e+07	4.503e+06	6.12628e+06	NaN	0	149	1.912e-06	1.722e-15	15.76	886.7	880	880	1.74644e-16	2.41686e-17	0	0	1.39869e-15	1.96598e-16	0	0	6.15	58.45
Q07955-1	SRSF1	High	[R].LRVEFPR.[ST]	Q07955-1 [84-90]	High	High		1	4	3	1	916.536	1	NaN	NaN	NaN	NaN	NaN	NaN	NaN	NaN	NaN	NaN	NaN	NaN	NaN	NaN	198164	NaN	NaN	NaN	NaN	NaN	1.76105e+06	NaN	NaN	NaN	419691	NaN	NaN	NaN	NaN	NaN	NaN	NaN	281257	NaN	NaN	NaN	NaN	NaN	NaN	NaN	NaN	NaN	NaN	NaN	666521	NaN	NaN	NaN	NaN	NaN	NaN	NaN	NaN	NaN	NaN	NaN	NaN	NaN	NaN	NaN	NaN	NaN	NaN	NaN	NaN	691238	NaN	NaN	NaN	3.32808e+06	NaN	NaN	NaN	NaN	NaN	NaN	NaN	NaN	NaN	NaN	NaN	NaN	NaN	0	0	0.00216	0.02831	1.59	347.4	69.1	69.1	0.0255944	0.00102353	0.00102349	0.00601832	0.19623	0.00789592	0.00789583	0.0641265	1.76	36.36
P30740	SERPINB1	High	[K].TFHFNTVEEVHSR.[F]	P30740 [57-69]	High	High		1	1	187	0	1602.77	1	714534	789215	1.73675e+06	890708	3.84553e+06	NaN	NaN	7.43366e+06	NaN	NaN	NaN	914156	NaN	NaN	NaN	NaN	571598	749686	NaN	1.73901e+06	2.75509e+06	5.76628e+06	2.83567e+06	2.60618e+06	400886	1.97927e+06	454922	706753	999740	1.05986e+07	2.7713e+06	483429	1.09541e+06	7.61896e+06	NaN	425217	NaN	NaN	NaN	4.94198e+06	3.97474e+06	3.41352e+06	2.97121e+06	983591	2.89529e+06	NaN	1.33297e+07	5.94646e+06	763871	NaN	1.16146e+06	2.49895e+06	3.46583e+06	4.02462e+06	5.03835e+06	5.26124e+06	390754	1.91074e+06	1.60593e+06	NaN	3.09134e+06	7.56051e+06	NaN	NaN	NaN	2.56448e+06	2.26102e+06	1.27678e+06	1.61961e+06	1.99938e+06	1.59696e+06	3.26124e+06	NaN	8.51826e+06	3.51816e+06	6.42242e+06	NaN	NaN	3.48281e+06	NaN	NaN	4.7589e+06	NaN	0	57	1.912e-06	4.819e-14	13.29	783.2	783.2	783.2	5.18079e-14	7.19124e-15	0	0	1.87543e-12	2.61744e-13	0	0	3.82	30.03
P69905	HBA1	High	[K].LRVDPVNFK.[L]	P69905 [92-100]	High	High		1	1	1520	1	1087.63	68	7.58873e+07	4.02402e+07	7.59299e+07	5.27948e+07	2.68506e+08	1.31152e+08	1.67191e+08	1.59972e+08	5.94732e+07	3.2095e+07	7.45873e+07	8.57801e+07	5.89596e+07	5.92896e+07	4.13401e+07	5.7762e+07	9.41717e+07	5.60399e+07	8.03843e+07	6.03755e+07	4.10079e+07	1.38235e+08	6.85255e+07	9.9475e+07	2.04582e+08	4.35807e+07	6.18045e+07	5.18698e+07	8.48069e+07	7.2402e+07	7.82518e+07	5.67832e+07	4.85115e+07	5.36494e+07	6.34458e+07	3.9257e+07	1.01235e+08	224831601	9.13617e+07	1.84281e+08	5.88062e+07	8.77147e+08	7.5014e+07	1.94314e+08	3.38015e+08	1.37889e+08	1.69578e+08	336372525	5.43617e+07	5.6393e+07	4.50044e+07	9.51031e+07	4.45337e+07	3.37313e+08	7.48821e+07	7.00032e+07	5.05683e+07	2.03272e+08	7.65906e+07	5.26584e+07	5.33074e+07	1.15951e+08	9.67163e+07	6.55653e+07	4.77947e+07	3.47841e+08	4.14824e+08	3.31027e+07	4.84319e+07	6.74006e+07	8.14417e+07	5.84087e+07	7.60887e+07	6.79224e+07	4.82949e+07	1.46853e+08	9.37168e+07	8.65991e+07	1.10742e+08	4.3245e+07	5.79995e+07	4.10401e+07	NaN	0	0	1.912e-06	2.246e-05	9.66	624.9	387.5	387.5	2.20003e-10	1.99089e-11	0	0	7.96402e-09	6.56522e-10	0	0	3.08	32.2
P11766	ADH5	High	[K].IRVTQGK.[G]	P11766 [114-120]	High	High		1	1	44	1	801.494	1	71750.4	78325.1	103403	296459	242587	193419	1.04798e+06	98896	587900	194707	1.0613e+06	1.11677e+06	144925	406954	352029	95024.9	77787.1	113889	764200	152182	238586	1.87289e+06	84939	357151	994642	546974	78876.1	140286	820022	979824	193209	124859	NaN	6.1337e+06	125240	218576	268733	NaN	448966	NaN	431700	531945	689933	NaN	156730	NaN	316638	77254.6	205390	1.03775e+06	913101	473029	254798	1.02673e+06	241375	948649	547893	294248	288674	175392	NaN	NaN	358344	551464	NaN	529760	613102	87467.4	288913	492017	1.41114e+06	770552	692438	NaN	384219	977822	1.14288e+06	1.0056e+06	2.7723e+06	577585	553163	331359	NaN	0	114	0.001109	0.01684	3.4	513.3	129.3	129.3	0.000398456	2.50705e-06	2.44218e-06	0.000132164	0.0142254	0.000476576	0.000476493	0.00433744	1.69	16.63
P21266	GSTM3	High	[K].IRVDIIENQVMDFR.[T]	P21266 [99-112]	High	High	1xOxidation [M11]	1	1	59	1	1763.91	3	1.46962e+06	1.82813e+06	NaN	1.66775e+06	756105	1.43231e+06	NaN	1.96445e+06	NaN	2.1759e+06	3.44557e+06	3.43899e+06	902991	2.28062e+06	2.42915e+06	293568	278967	NaN	3.34125e+06	628168	NaN	1.05228e+06	2.12478e+06	NaN	1.06465e+06	3.60772e+06	1.26141e+06	NaN	2.16315e+06	932768	NaN	654447	385529	814141	705997	1.05827e+06	NaN	2.87642e+06	1.5971e+06	7.18993e+06	3.0302e+06	4.69294e+06	4.20445e+06	1.07668e+06	3.13518e+06	1.48069e+06	2.39337e+06	NaN	3.24447e+06	2.00805e+06	4.16379e+06	7.50437e+06	3.48827e+06	NaN	1.0571e+06	3.40569e+06	502421	1.28283e+06	NaN	3.42742e+06	4.91231e+06	1.25899e+07	1.74585e+06	NaN	3.1612e+06	2.82713e+06	1.63836e+06	2.06472e+06	908884	3.17854e+06	2.81386e+06	1.30712e+06	NaN	2.33539e+06	NaN	1.61945e+06	3.72684e+06	6.90107e+06	NaN	3.15368e+06	2.32979e+06	NaN	NaN	0	99	1.912e-06	3.281e-06	4.15	406.7	358.9	358.9	7.0604e-05	1.05545e-06	8.47774e-07	5.75606e-05	0.00254943	1.80695e-05	1.78736e-05	0.000331034	2.2	50.17
Q03154-1	ACY1	High	[R].IRTVQPKPDYGAAVAFFEETAR.[Q]	Q03154-1 [22-43]	High	n/a		1	1	1	1	2466.28	0	NaN	NaN	NaN	NaN	NaN	1.41967e+06	1.28404e+06	413085	NaN	NaN	NaN	NaN	NaN	NaN	249331	NaN	NaN	NaN	NaN	NaN	NaN	NaN	NaN	NaN	591067	540588	696287	NaN	1.09819e+06	NaN	1.01659e+06	866295	NaN	NaN	NaN	447311	NaN	NaN	910576	NaN	NaN	NaN	NaN	238894	NaN	NaN	428977	NaN	NaN	NaN	358343	NaN	NaN	NaN	NaN	952460	NaN	NaN	NaN	NaN	NaN	NaN	NaN	NaN	NaN	NaN	496587	375658	NaN	NaN	NaN	NaN	NaN	1.25706e+06	552390	NaN	NaN	NaN	NaN	NaN	NaN	NaN	NaN	0	22	NaN	NaN	2.73	215.7	209.2	209.2	0.00187331	6.37665e-05	6.35769e-05	0.000310438	0.0636117	0.00152576	0.00152575	0.0130133	NaN	53.33
Q9NPH3	IL1RAP	High	[R].TFHLTR.[T]	Q9NPH3 [222-227]	High	High		1	4	10	0	774.426	0	NaN	NaN	NaN	NaN	NaN	NaN	NaN	NaN	NaN	NaN	NaN	NaN	NaN	NaN	NaN	NaN	NaN	NaN	NaN	NaN	NaN	NaN	NaN	NaN	NaN	NaN	NaN	NaN	NaN	NaN	NaN	NaN	NaN	NaN	NaN	NaN	NaN	NaN	NaN	NaN	NaN	NaN	NaN	NaN	NaN	NaN	NaN	NaN	NaN	NaN	NaN	NaN	NaN	NaN	NaN	NaN	NaN	NaN	NaN	NaN	NaN	NaN	NaN	NaN	NaN	372241	1.05485e+06	NaN	NaN	NaN	NaN	1.6607e+06	NaN	NaN	1.35707e+06	NaN	2.48293e+06	NaN	4.34338e+06	3.35686e+06	NaN	NaN	NaN	0	222	0.006665	0.09774	3.42	416.7	167.6	167.6	0.000382072	2.50705e-06	2.4612e-06	0.000132861	0.0136479	0.000443554	0.000443411	0.00400657	1.19	22.64
P00738	HP	High	[K].LRTEGDGVYTLNNEK.[Q]	P00738 [117-131]	High	High		1	2	772	1	1708.85	21	1.94813e+08	3.7211e+07	1.39517e+08	1.26754e+08	9.77464e+06	7.17106e+07	3.58076e+08	1.67203e+08	9.34769e+07	1.875e+08	1.45212e+08	6.6721e+07	1.27431e+08	6.46028e+08	8.29756e+06	5.84892e+07	1.52851e+08	3.22013e+08	202746824	1.58393e+08	1.41256e+08	1.01998e+08	1.06425e+08	2.96572e+07	1.63482e+08	4.63368e+08	6.02042e+08	1.69819e+07	8.1473e+07	3.57011e+08	4.70365e+08	7.24275e+07	3.29326e+08	259706188	5.95611e+08	2.8333e+07	7.68029e+07	883479571	1.9338e+08	1779581412	3.23353e+08	7.20184e+07	198082383	1.22548e+07	9.1364e+07	8.67725e+07	1.4566e+07	46185351	7.49131e+07	9.51169e+07	1.1034e+07	1.06115e+08	8.87631e+07	5.98049e+07	3.78396e+07	1.20014e+08	2.84396e+07	4.41088e+08	1.7354e+08	1.43752e+08	3.64015e+08	682292100	4.40081e+08	1177793712	3354846193	1.00388e+08	8.23321e+07	1.24704e+08	3.30305e+07	1.20167e+08	1.2265e+08	5.14456e+07	2.46592e+08	2.58218e+08	1.9039e+08	1793091764	4.31516e+08	3572718955	1311458916	2.07639e+08	6.93673e+07	7.8013e+08	NaN	0	0	1.912e-06	6.305e-16	13.82	821.1	483.9	483.9	1.51529e-14	2.36055e-15	0	0	5.48527e-13	8.78031e-14	0	0	5.89	28.06
O60494	CUBN	High	[K].LRTDEGQQGR.[G]	O60494 [1259-1268]	High	High		1	1	52	1	1159.58	1	440120	NaN	99292.4	124725	NaN	NaN	NaN	NaN	11412.3	NaN	NaN	NaN	NaN	NaN	202783	182996	NaN	NaN	NaN	594135	NaN	NaN	NaN	NaN	1.07275e+06	NaN	NaN	NaN	NaN	NaN	119309	NaN	NaN	4.05487e+06	NaN	23024.7	21019	NaN	NaN	949200	213627	NaN	38562	14478.3	30958.5	19097.5	NaN	NaN	NaN	NaN	NaN	NaN	NaN	NaN	NaN	NaN	277124	NaN	12087.3	NaN	1.41363e+06	1.05145e+06	NaN	NaN	NaN	NaN	NaN	NaN	NaN	NaN	NaN	NaN	NaN	46093.8	NaN	NaN	1.07694e+06	NaN	304551	208420	NaN	NaN	NaN	0	1259	1.912e-06	3.675e-08	7.88	664.2	377	377	1.32919e-08	1.2551e-09	0	0	4.81162e-07	5.08806e-08	0	0	2.96	15.75
Q13421	MSLN	High	[K].LRTDAVLPLTVAEVQK.[L]	Q13421 [534-549]	n/a	High		1	4	3	1	1753.02	1	NaN	NaN	NaN	NaN	NaN	NaN	NaN	326859	NaN	591936	NaN	NaN	NaN	952224	NaN	NaN	NaN	NaN	1.25394e+06	NaN	NaN	NaN	367899	NaN	NaN	NaN	666005	NaN	NaN	1.2364e+06	NaN	NaN	NaN	NaN	876746	NaN	NaN	NaN	NaN	2.03499e+06	NaN	NaN	NaN	NaN	NaN	570066	NaN	NaN	NaN	NaN	585062	NaN	NaN	NaN	NaN	NaN	NaN	NaN	NaN	NaN	NaN	NaN	NaN	NaN	NaN	NaN	NaN	1.3183e+06	NaN	NaN	NaN	NaN	NaN	NaN	NaN	NaN	7.38553e+06	NaN	NaN	NaN	NaN	NaN	NaN	0	0	1.526e-05	0.0002009	NaN	NaN	NaN	NaN	NaN	NaN	NaN	NaN	NaN	NaN	NaN	NaN	2.88	49.37
P18206-2	VCL	High	[K].IRTDAGFTLR.[W]	P18206-2 [1048-1057]	High	High		1	2	23	1	1149.64	1	NaN	NaN	NaN	615695	NaN	NaN	1.4802e+06	NaN	NaN	NaN	NaN	NaN	NaN	NaN	471135	323902	NaN	NaN	1.63938e+06	NaN	NaN	NaN	NaN	1.46957e+06	NaN	1.55791e+06	NaN	NaN	NaN	1.94887e+06	NaN	NaN	NaN	NaN	NaN	NaN	NaN	1.07739e+06	NaN	NaN	NaN	NaN	2.10715e+06	216954	975814	NaN	NaN	1.44707e+06	1.09165e+06	1.06482e+06	NaN	NaN	2.16941e+06	2.13641e+06	NaN	2.50353e+06	NaN	NaN	NaN	NaN	NaN	1.56392e+06	NaN	1.37452e+06	NaN	NaN	1.45251e+06	NaN	760045	5.84936e+06	1.28282e+06	1.80445e+06	1.67215e+06	NaN	NaN	3.35735e+06	NaN	NaN	NaN	2.30236e+06	NaN	NaN	NaN	0	1048	0.0003681	0.00443	3.69	361.6	208.6	208.6	0.000202128	1.38468e-06	1.34878e-06	9.66837e-05	0.0072651	0.000171347	0.000171324	0.00200637	2.01	31.11
O60437	PPL	High	[K].LRSQECDWEEISVK.[G]	O60437 [1688-1701]	High	High	1xCarbamidomethyl [C6]	1	1	2	1	1778.84	0	NaN	NaN	NaN	NaN	NaN	NaN	NaN	NaN	NaN	NaN	NaN	NaN	NaN	NaN	474243	351757	NaN	NaN	NaN	NaN	NaN	NaN	777057	NaN	NaN	NaN	NaN	NaN	NaN	NaN	NaN	NaN	NaN	NaN	NaN	NaN	NaN	NaN	NaN	NaN	NaN	NaN	NaN	NaN	NaN	NaN	NaN	NaN	NaN	NaN	NaN	NaN	NaN	NaN	1.05839e+06	NaN	NaN	NaN	NaN	NaN	NaN	NaN	NaN	NaN	NaN	NaN	NaN	NaN	NaN	NaN	NaN	1.59057e+06	NaN	NaN	NaN	NaN	NaN	NaN	NaN	NaN	NaN	NaN	NaN	0	0	1.912e-06	4.07e-08	4.64	485.8	319.7	319.7	2.28781e-05	1.05545e-06	9.46021e-07	6.20155e-05	0.0008275	4.24415e-06	4.13197e-06	0.000122339	3.72	36.62
P98160	HSPG2	High	[R].LRSPVISIDPPSSTVQQGQDASFK.[C]	P98160 [3019-3042]	High	High		1	1	43	1	2557.33	1	766114	NaN	NaN	929457	NaN	1.55757e+06	NaN	NaN	NaN	2.07211e+06	NaN	3.26439e+06	NaN	NaN	1.96945e+06	NaN	NaN	NaN	NaN	1.06365e+06	1.26707e+06	NaN	NaN	NaN	1.9189e+06	1.0401e+06	882963	NaN	2.72283e+06	6.41391e+06	NaN	1.06778e+06	693006	NaN	NaN	1.28243e+06	3.19913e+06	NaN	3.36089e+06	NaN	NaN	NaN	6.48276e+06	857766	3.38343e+06	NaN	3.07152e+06	1.17438e+06	731813	4.87128e+06	1.83451e+06	NaN	4.89756e+06	1.80771e+06	1.52062e+06	6.38776e+06	1.23982e+06	4.15746e+06	NaN	1.25447e+06	NaN	3.41694e+06	1.44289e+06	NaN	1.90077e+06	NaN	NaN	NaN	NaN	NaN	NaN	NaN	1.77609e+06	NaN	NaN	NaN	NaN	NaN	NaN	NaN	NaN	NaN	NaN	0	3019	1.912e-06	9.544e-16	15	814	814	814	9.91561e-16	1.48259e-16	0	0	3.58941e-14	5.55378e-15	0	0	5.23	46.16
Q9HCU0	CD248	High	[R].TFLEAWR.[A]	Q9HCU0 [43-49]	High	High		1	1	32	0	922.478	1	NaN	NaN	NaN	NaN	427118	NaN	NaN	126801	455850	NaN	190540	NaN	173173	114803	NaN	NaN	NaN	NaN	NaN	NaN	NaN	NaN	97729.4	1.95409e+07	1.27709e+06	732195	NaN	NaN	222213	675419	8.04402e+06	2.81736e+06	1.55109e+06	NaN	NaN	190753	148640	NaN	NaN	NaN	680540	262106	1.02177e+06	309376	337120	97323.2	198262	226131	354712	NaN	366152	1.23385e+06	364251	NaN	NaN	NaN	NaN	NaN	NaN	NaN	NaN	NaN	306098	NaN	300810	7.82509e+06	2.6802e+06	647471	826740	381281	608311	NaN	92530.8	1.71699e+06	748748	488049	2.84413e+07	2.6494e+06	4.26602e+06	911238	1.22752e+06	NaN	NaN	0	43	0.0003587	0.004221	3.37	374.1	122.9	122.9	0.000427189	3.65476e-06	3.64978e-06	0.000131625	0.0152358	0.000489812	0.000489711	0.00448644	1.65	47.16
Q8TDL5-1	BPIFB1	High	[K].LRSGVPVSLVK.[A]	Q8TDL5-1 [442-452]	High	High		1	1	9	1	1154.73	0	NaN	NaN	NaN	NaN	1.08974e+07	372589	594738	NaN	6.62062e+06	NaN	NaN	NaN	NaN	NaN	NaN	NaN	NaN	NaN	NaN	NaN	NaN	NaN	NaN	1.22115e+07	NaN	NaN	1.46681e+06	NaN	NaN	NaN	NaN	NaN	NaN	NaN	NaN	NaN	NaN	NaN	NaN	NaN	NaN	NaN	NaN	NaN	NaN	NaN	NaN	NaN	NaN	1.37248e+06	1.43335e+06	2.71708e+06	NaN	NaN	NaN	NaN	NaN	NaN	NaN	NaN	NaN	NaN	NaN	NaN	NaN	1.61575e+07	1.8606e+06	NaN	NaN	1.09655e+06	NaN	NaN	NaN	NaN	NaN	NaN	NaN	NaN	NaN	NaN	NaN	NaN	NaN	0	442	0.001424	0.02098	2.76	315.3	153.4	153.4	0.00173587	6.25688e-05	6.25484e-05	0.000312744	0.0592116	0.00139362	0.00139353	0.0118825	2.04	33.46
P04114	APOB	High	[K].TFIEDVNK.[F]	P04114 [2411-2418]	High	High		1	1	58	0	965.494	3	1.84017e+06	NaN	5.39225e+06	2.41759e+06	810459	6.65832e+06	6.0232e+06	2.08938e+06	7.63653e+06	NaN	NaN	1.16889e+06	3.35239e+06	1.88816e+06	2.63122e+06	1.48413e+06	1.00607e+07	2.66218e+06	7.48072e+06	5.1402e+06	2.0625e+06	1.37808e+07	564033	6.21235e+06	2.00371e+06	4.97766e+06	6.29311e+06	1.63778e+06	5.43484e+06	1.07096e+07	2.41226e+06	1.65649e+06	2.61642e+06	2.38441e+06	5.10194e+06	495296	1.19488e+06	4.63083e+06	4.20042e+06	9.7858e+06	2.90338e+06	2.01869e+06	4.36168e+06	447888	1.33601e+06	6.27954e+06	1.28167e+06	2.98193e+06	1.8044e+06	NaN	767441	3.75003e+06	4.27031e+06	2.80327e+06	NaN	6.36991e+06	419281	3.59283e+06	9.80321e+06	2.49823e+06	1.00558e+07	4.87104e+06	4.5589e+06	NaN	6.81241e+06	5.80679e+06	3.53994e+06	736887	2.04788e+06	5.58131e+06	1.28275e+06	4.41487e+06	5.55986e+06	7.0099e+06	3.48514e+06	4.36447e+07	NaN	2.08527e+07	2.65103e+07	9.32209e+06	6.72754e+06	5.45093e+06	NaN	0	2411	6.868e-05	0.0009109	4.1	385.2	193.4	193.4	7.8693e-05	1.05545e-06	7.76772e-07	5.38126e-05	0.00284072	3.69008e-05	3.67028e-05	0.000501153	1.28	31.22
P22732-1	SLC2A5	High	[K].TFIEINQIFTK.[M]	P22732-1 [467-477]	High	High		1	1	754	0	1353.74	25	3.64726e+06	9.57383e+06	2.28296e+06	1.54801e+07	2.88026e+06	4.10075e+06	6.04683e+06	3.76988e+06	6.25578e+06	8.66474e+06	6.96073e+06	3.01606e+07	4.40645e+06	7.87707e+06	1.59349e+07	3.89442e+06	3.04058e+06	2.27234e+06	2.13195e+07	9.7098e+06	1.04435e+07	2.96252e+07	9.16668e+06	2.84207e+07	1.85802e+07	8.13273e+06	7.33606e+06	6.59294e+06	1.3408e+07	9.43771e+06	1.15543e+07	1.07707e+07	1.05835e+07	1.23137e+07	4.04571e+07	4.01295e+06	7.03572e+06	1.3031e+07	9.24716e+06	2.13818e+07	1.24202e+07	3.86704e+07	1.69159e+07	4.94623e+06	9.29598e+06	8.73942e+06	1.11591e+07	6.02973e+06	20461133	3.65899e+07	1.7172e+07	1.97082e+07	4.03149e+07	2.34359e+07	4.82785e+06	3.18872e+07	1.08669e+07	1.38718e+07	2.08474e+07	1.27408e+07	4.80605e+07	2.65955e+07	3.17543e+07	6.55193e+06	6.79232e+06	1.60583e+07	1.00573e+07	1.02215e+07	9.54316e+06	4.96606e+06	1.5766e+07	4.0987e+06	5.94282e+06	3.87069e+06	6.23296e+06	2.07782e+07	3.09861e+07	2.04508e+07	1.84941e+07	2.00963e+07	1.57362e+07	3.2251e+07	NaN	0	467	1.912e-06	5.89e-08	10.05	698.9	253.4	253.4	8.87761e-11	9.41123e-12	0	0	3.21366e-09	3.07852e-10	0	0	3.09	59.7
P21266	GSTM3	High	[K].IRVDIIENQVMDFR.[T]	P21266 [99-112]	High	High		1	1	48	1	1747.92	1	1.98976e+06	2.05083e+06	305538	2.80351e+06	7.97241e+06	230450	2.80712e+06	2.05331e+06	6.76948e+06	2.42537e+06	3.73379e+06	6.12851e+06	3.40687e+06	956954	2.31512e+06	2.31042e+06	1.8207e+06	473161	8.90718e+06	3.32863e+06	6.26122e+06	4.20648e+06	1.33938e+06	1.75897e+07	3.24602e+06	4.71931e+06	2.96655e+06	2.93766e+06	3.97943e+06	7.38796e+06	1.99724e+06	1.12531e+06	2.03613e+06	1.04664e+07	1039750	1.37143e+06	1.30496e+06	4.14149e+06	1.55141e+06	8.07773e+06	1.52434e+06	307834	5.90938e+06	1.10267e+06	1.67167e+06	3.76744e+06	3.46692e+06	3.55735e+06	1.31494e+06	971150	3.82649e+06	3.05603e+06	3.94729e+06	5.16672e+06	2.69412e+06	4.98283e+06	2.45037e+06	2.05329e+06	3.52808e+06	1.16633e+06	5.8698e+06	1.06373e+07	4.95499e+06	4.13193e+06	4.82625e+06	1.58183e+06	1.76496e+06	1.08445e+06	3.44528e+06	3.20754e+06	6.31429e+06	2.67692e+06	4.06731e+06	4.93488e+06	3.00378e+06	8.61555e+06	1.11194e+07	3.54295e+06	6.73415e+06	7.24377e+06	2.16341e+06	2.45174e+06	NaN	0	99	1.912e-06	3.895e-06	6.09	434.4	401.5	401.5	8.1195e-07	6.54151e-08	0	0	2.93914e-05	1.89086e-06	1.54306e-06	6.61551e-05	3.03	55.59
Q8WZ42-12	TTN	High	[R].ISAINDAGVGEPAVIPDVEIVER.[E]	Q8WZ42-12 [23316-23338]	High	Low		1	1	3	0	2363.25	0	NaN	NaN	NaN	NaN	NaN	NaN	NaN	NaN	NaN	NaN	NaN	NaN	NaN	NaN	392239	NaN	NaN	NaN	NaN	NaN	NaN	NaN	NaN	NaN	NaN	NaN	NaN	NaN	NaN	NaN	NaN	NaN	NaN	NaN	NaN	NaN	NaN	NaN	NaN	NaN	NaN	NaN	NaN	NaN	NaN	NaN	NaN	NaN	NaN	NaN	NaN	NaN	NaN	NaN	NaN	NaN	NaN	NaN	NaN	NaN	NaN	NaN	NaN	NaN	512259	NaN	1.41593e+06	NaN	NaN	1.5069e+06	NaN	752028	NaN	NaN	NaN	NaN	NaN	NaN	NaN	NaN	NaN	NaN	NaN	0	0	0.4366	1	0.91	5.6	5.6	5.6	0.124221	0.00471087	0.00471084	0.0289595	0.839939	0.090413	0.090413	0.607286	1.49	63.88
P55017-3	SLC12A3	High	[R].TFGYNTIDVVPTYEHYANSTQPGEPR.[K]	P55017-3 [55-80]	High	High		1	3	9	0	2956.37	0	NaN	NaN	NaN	NaN	NaN	NaN	NaN	NaN	NaN	NaN	NaN	NaN	NaN	NaN	989906	NaN	NaN	NaN	NaN	2.71347e+06	NaN	NaN	NaN	NaN	559511	NaN	NaN	NaN	NaN	1.82701e+06	NaN	900722	823394	NaN	NaN	NaN	NaN	NaN	NaN	4.36683e+06	1.45424e+06	NaN	1.72406e+06	364800	NaN	NaN	NaN	NaN	NaN	NaN	NaN	NaN	NaN	NaN	376337	NaN	771719	NaN	NaN	NaN	NaN	NaN	NaN	NaN	NaN	1.43964e+06	1.06683e+06	NaN	NaN	NaN	3.97282e+06	NaN	NaN	NaN	NaN	NaN	NaN	NaN	NaN	NaN	NaN	NaN	NaN	0	55	1.912e-06	6.305e-16	20.47	1067.3	1067.3	1067.3	3.39017e-21	4.79176e-22	0	0	1.22723e-19	1.85635e-20	0	0	5.22	51.91
Q9NZ08-1	ERAP1	High	[K].IRVWLQSEK.[L]	Q9NZ08-1 [929-937]	High	High		1	2	9	1	1158.66	1	NaN	NaN	NaN	NaN	NaN	NaN	NaN	NaN	NaN	NaN	1.65181e+06	NaN	NaN	NaN	385616	NaN	NaN	NaN	NaN	NaN	NaN	NaN	NaN	NaN	NaN	NaN	623263	NaN	NaN	NaN	NaN	NaN	NaN	NaN	NaN	NaN	NaN	NaN	NaN	NaN	NaN	NaN	NaN	NaN	NaN	NaN	NaN	482140	NaN	NaN	NaN	1.79921e+06	3.05338e+06	NaN	NaN	1.93832e+06	NaN	NaN	NaN	NaN	NaN	NaN	929894	NaN	NaN	NaN	NaN	294455	479781	2.11614e+06	NaN	NaN	NaN	NaN	NaN	NaN	NaN	NaN	NaN	NaN	NaN	NaN	NaN	0	929	0.0007691	0.01132	3.05	332.7	144.9	144.9	0.000897336	1.6676e-05	1.66615e-05	0.000165392	0.0314882	0.000822781	0.000822668	0.00738202	2.36	32.25
Q7LBR1	CHMP1B	High	[K].ISALMDK.[F]	Q7LBR1 [111-117]	High	High		1	1	207	0	777.418	8	1.14349e+07	8.10587e+06	7.97297e+06	2.75663e+07	1.60413e+07	1.09314e+07	2.77089e+07	1.07713e+07	4.5196e+07	1.74626e+07	4.42906e+07	8.31588e+07	1.0069e+07	1.52811e+07	1.58258e+07	7.72874e+06	6.35542e+06	6.51736e+06	8.1766e+07	1.98789e+07	2.82374e+07	3.06777e+07	9.78641e+06	8.23391e+07	2.80224e+07	2.1346e+07	1.54287e+07	6.66145e+06	2.52987e+07	8.32877e+07	2.81121e+07	1.5263e+07	2.65065e+07	7.6962e+07	1.83305e+07	2.02017e+07	2.05386e+07	1.2902e+07	6.68671e+07	5.16107e+07	5.79901e+07	3.45054e+07	7.87187e+07	6.11219e+06	2.80039e+07	2.01177e+07	1.54188e+07	2.55857e+07	2.14916e+07	8.09367e+07	3.17311e+07	6.3765e+07	6.31951e+07	1.06788e+08	1.47938e+07	1.03932e+08	1.48758e+07	6.35659e+07	2.83757e+07	15465675	5.0065e+07	8.28341e+07	3.1506e+07	4.14225e+07	3.27613e+07	3.82845e+07	5.53124e+07	9.83832e+06	1.79047e+07	3.5221e+07	5.01567e+07	4.79647e+07	4.30318e+07	7.54174e+07	4.00233e+07	2.56942e+07	4.39815e+07	4.86228e+07	8.46424e+07	4.12251e+07	2.36952e+07	2.92579e+07	NaN	0	111	0.0001293	0.001637	3.71	433.8	149	149	0.000193771	1.38468e-06	1.35983e-06	9.72999e-05	0.00696672	0.000156452	0.000156355	0.0019356	1.69	26.73
Q9UKS6	PACSIN3	High	[R].LSALHLEVREK.[L]	Q9UKS6 [91-101]	High	Low		1	1	1	1	1294.75	1	204807	NaN	NaN	NaN	NaN	NaN	NaN	NaN	NaN	NaN	NaN	NaN	NaN	NaN	NaN	NaN	NaN	NaN	NaN	322390	NaN	NaN	NaN	NaN	NaN	NaN	NaN	NaN	NaN	NaN	NaN	NaN	NaN	NaN	NaN	NaN	NaN	1.29408e+06	NaN	4.22507e+06	332964	NaN	NaN	NaN	NaN	NaN	1.13227e+06	NaN	1.38901e+06	NaN	241777	NaN	NaN	NaN	NaN	NaN	NaN	NaN	908877	608810	803500	NaN	NaN	NaN	796724	NaN	NaN	204893	NaN	NaN	270096	NaN	NaN	NaN	NaN	NaN	1.6908e+06	459071	NaN	513117	429796	513674	NaN	0	91	0.1532	0.9962	1.42	223.1	68.7	68.7	0.0379786	0.00135357	0.00135354	0.00777659	0.594504	0.0391871	0.0391871	0.334934	0.93	74.57
P0C0L5	C4B	High	[K].TFFR.[G]	P0C0L5 [294-297]	High	n/a		1	1	8	0	570.303	0	NaN	NaN	NaN	NaN	743829	NaN	NaN	NaN	NaN	727243	NaN	NaN	427069	NaN	NaN	NaN	NaN	NaN	NaN	NaN	NaN	NaN	NaN	NaN	NaN	NaN	NaN	NaN	NaN	NaN	NaN	NaN	NaN	NaN	NaN	NaN	NaN	NaN	NaN	NaN	NaN	NaN	NaN	NaN	NaN	NaN	NaN	NaN	NaN	NaN	NaN	NaN	NaN	NaN	NaN	NaN	NaN	NaN	NaN	NaN	NaN	NaN	NaN	NaN	NaN	NaN	NaN	NaN	NaN	NaN	NaN	NaN	NaN	NaN	NaN	NaN	NaN	NaN	5.98027e+07	NaN	NaN	NaN	NaN	0	294	NaN	NaN	1.92	364.4	13.2	13.2	0.0121302	0.000439598	0.000439596	0.0029284	0.312303	0.0143325	0.0143324	0.121787	NaN	48.51
P05114	HMGN1	High	[R].LSAKPPAK.[V]	P05114 [24-31]	High	High		1	1	2	0	811.504	0	NaN	NaN	NaN	NaN	NaN	NaN	NaN	NaN	NaN	NaN	NaN	NaN	NaN	NaN	NaN	NaN	NaN	NaN	NaN	NaN	NaN	NaN	NaN	NaN	NaN	NaN	NaN	NaN	NaN	NaN	NaN	NaN	NaN	NaN	NaN	NaN	NaN	NaN	NaN	NaN	NaN	NaN	NaN	NaN	NaN	NaN	NaN	NaN	NaN	NaN	NaN	NaN	NaN	NaN	NaN	NaN	NaN	NaN	NaN	NaN	NaN	NaN	NaN	NaN	NaN	NaN	NaN	NaN	NaN	334439	NaN	NaN	NaN	NaN	NaN	NaN	NaN	NaN	NaN	160879	NaN	NaN	NaN	0	0	0.0001269	0.001599	1.63	339.1	84.2	84.2	0.0233792	0.000906172	0.000906153	0.00544646	0.0728754	0.00185127	0.00185114	0.01526	1.41	17.33
Q9HB40	SCPEP1	High	[K].TFFSCHK.[E]	Q9HB40 [148-154]	High	High	1xCarbamidomethyl [C5]	1	2	127	0	926.419	4	469707	197248	398195	2.40327e+06	136596	492990	831598	514513	313814	923720	2.87401e+06	1.69102e+06	1.28919e+06	934775	446908	425847	705136	NaN	1.21127e+06	541077	445375	5.12959e+06	900165	321201	2.00837e+06	NaN	NaN	679875	1.46239e+06	1.06014e+06	299410	1.87651e+06	3.08964e+06	8.20608e+06	694385	2.00032e+06	4.21229e+06	3.952e+06	2.23255e+06	3.13031e+06	1.89095e+06	3.03599e+06	2.06939e+06	214641	819552	916067	NaN	427680	1.35216e+06	NaN	365256	1.19976e+06	2.01764e+06	1.90013e+06	NaN	1.10227e+06	716351	3.75201e+06	2.20334e+06	2.03222e+06	4.60816e+06	4.24307e+06	1.39333e+06	3.2874e+06	3.31543e+06	316223	963760	339221	460688	1.73957e+06	2.32965e+06	1.21039e+06	1.35287e+06	1.86646e+06	1.8433e+06	7.53535e+06	1.06721e+06	1.42525e+06	1.53938e+07	1.35395e+06	1.11411e+06	1.21899e+06	NaN	0	0	0.0003903	0.00481	4.1	379.3	296.6	296.6	7.94137e-05	1.05545e-06	7.72691e-07	5.36164e-05	0.00286666	4.06415e-05	4.05903e-05	0.000548027	1.48	22.39
Q9BRK5-1	SDF4	High	[K].ISAK.[E]	Q9BRK5-1 [118-121]	High	n/a		1	1	4	0	418.266	1	NaN	NaN	1.41012e+06	NaN	NaN	NaN	NaN	NaN	NaN	NaN	NaN	3.73199e+06	NaN	NaN	NaN	NaN	NaN	NaN	NaN	NaN	NaN	NaN	NaN	NaN	NaN	NaN	NaN	NaN	NaN	NaN	NaN	NaN	NaN	NaN	NaN	NaN	NaN	NaN	NaN	NaN	NaN	NaN	NaN	NaN	NaN	NaN	NaN	NaN	NaN	NaN	NaN	NaN	NaN	NaN	1.81452e+06	NaN	NaN	NaN	NaN	NaN	NaN	NaN	NaN	NaN	NaN	NaN	NaN	NaN	NaN	NaN	NaN	NaN	NaN	NaN	NaN	NaN	1.19833e+07	NaN	NaN	NaN	NaN	NaN	NaN	0	118	NaN	NaN	2.55	298.9	298.9	298.9	0.00279729	8.81647e-05	8.80234e-05	0.000557082	0.0922099	0.00247644	0.00247594	0.0197803	NaN	19.98
P08134	RHOC	High	[R].ISAFGYLECSAK.[T]	P08134 [151-162]	High	High	1xCarbamidomethyl [C9]	1	1	46	0	1345.65	1	900249	NaN	NaN	1.44257e+06	NaN	583894	NaN	591651	1.4446e+06	NaN	NaN	2.43178e+06	361206	NaN	933706	701428	709415	393915	4.28236e+06	NaN	NaN	NaN	551182	NaN	NaN	NaN	681116	249712	1.7367e+06	NaN	NaN	NaN	601730	NaN	NaN	366870	NaN	NaN	NaN	1.02976e+07	727998	NaN	1.70808e+06	386550	1.12087e+06	1.24857e+06	NaN	NaN	1.10552e+06	3.74605e+06	1.29827e+06	NaN	NaN	4.00453e+06	385582	1.81845e+06	363430	2.6389e+06	NaN	NaN	NaN	NaN	1.33205e+06	2.94146e+06	3.59556e+06	NaN	NaN	754912	1.02162e+06	2.98569e+06	2.07954e+06	1.58276e+06	1.34736e+06	902301	4.1246e+06	NaN	1.73603e+06	NaN	1.61351e+06	4.80571e+06	2.88298e+06	NaN	NaN	0	0	1.912e-06	1.813e-07	6.87	549	405.5	405.5	1.35818e-07	1.14532e-08	0	0	1.08775e-06	1.12466e-07	0	0	3.31	48.06
Q02952-1	AKAP12	High	[R].LSAEYEK.[V]	Q02952-1 [370-376]	High	Low		1	1	4	0	839.415	1	662507	401487	930919	NaN	NaN	547435	684999	527527	485835	NaN	NaN	2.13888e+06	1.30439e+06	NaN	NaN	951847	869164	356299	1.16305e+06	NaN	3.3221e+06	NaN	NaN	NaN	553165	NaN	NaN	405863	NaN	NaN	NaN	NaN	633868	NaN	NaN	897725	549239	2.44124e+06	NaN	1.99491e+06	1.22305e+06	973697	1.53242e+06	222974	831802	NaN	457975	1.99228e+06	618264	NaN	1.45927e+06	NaN	NaN	NaN	318870	1.61278e+06	398554	NaN	2.52036e+06	958261	3.28235e+06	2.63584e+06	1.00917e+06	NaN	1.8638e+06	NaN	526613	902345	785829	2.48167e+06	3.27167e+06	698840	NaN	NaN	1.27688e+06	NaN	2.46434e+06	1.75132e+06	NaN	NaN	NaN	1.66928e+06	NaN	0	0	0.3044	1	0.85	225.2	5	5	0.142231	0.00586241	0.00586227	0.0384699	0.749544	0.0632775	0.0632773	0.489453	0.56	27.27
Q96C24	SYTL4	High	[K].ISAESPTGLPSHK.[G]	Q96C24 [484-496]	High	High		1	1	12	0	1323.69	1	NaN	NaN	NaN	NaN	NaN	NaN	NaN	NaN	NaN	506210	NaN	NaN	NaN	542711	883487	NaN	NaN	NaN	5.20202e+06	NaN	NaN	750260	NaN	NaN	NaN	NaN	NaN	NaN	NaN	NaN	NaN	NaN	NaN	NaN	NaN	NaN	NaN	NaN	NaN	NaN	NaN	NaN	NaN	NaN	NaN	NaN	NaN	NaN	NaN	2.62843e+06	794574	NaN	NaN	NaN	NaN	NaN	NaN	NaN	NaN	NaN	NaN	NaN	NaN	NaN	1.62145e+06	NaN	NaN	NaN	NaN	2.79581e+06	1.30625e+06	5.86925e+06	6.96504e+06	NaN	1.0804e+06	NaN	NaN	NaN	NaN	NaN	NaN	NaN	NaN	0	0	1.912e-06	1.536e-06	3.04	305.6	184.5	184.5	0.000914033	1.7809e-05	1.77838e-05	0.000206415	0.00730988	0.000172888	0.000172811	0.00200462	2.64	24.69
P61457	PCBD1	High	[R].LSAEERDQLLPNLR.[A]	P61457 [8-21]	High	High		1	1	102	1	1653.89	1	NaN	NaN	NaN	NaN	NaN	NaN	1.42807e+06	NaN	NaN	NaN	3.43248e+06	NaN	NaN	NaN	NaN	NaN	NaN	NaN	2.09482e+06	NaN	NaN	NaN	NaN	NaN	NaN	2.59983e+06	NaN	NaN	1.51744e+06	2.67455e+06	NaN	NaN	NaN	NaN	833094	379993	597923	1.32313e+06	1.37803e+06	NaN	NaN	NaN	NaN	NaN	1.20598e+06	562892	569247	1.64732e+06	NaN	NaN	NaN	NaN	NaN	NaN	NaN	NaN	NaN	4.23488e+06	NaN	1.12326e+06	NaN	NaN	NaN	NaN	NaN	1.64277e+06	NaN	948675	NaN	4.61753e+06	NaN	NaN	784984	NaN	NaN	NaN	4.37332e+06	3.48321e+06	NaN	2.39114e+06	NaN	1.69787e+06	NaN	0	0	1.912e-06	2.112e-09	8.53	594.5	546.6	546.6	2.95757e-09	2.20242e-10	0	0	2.36867e-08	1.38605e-09	0	0	3.35	41.38
Q13576-1	IQGAP2	High	[R].LSAEEMDER.[R]	Q13576-1 [23-31]	High	Low	1xOxidation [M6]	1	1	1	0	1095.46	1	NaN	NaN	447718	NaN	NaN	NaN	NaN	NaN	NaN	NaN	887008	NaN	NaN	897160	NaN	NaN	NaN	NaN	NaN	476088	NaN	1.25517e+06	NaN	NaN	NaN	1.4849e+06	NaN	NaN	NaN	NaN	NaN	NaN	758786	3.62637e+06	1.01288e+06	NaN	NaN	3.06222e+06	NaN	2.62701e+06	NaN	NaN	NaN	NaN	NaN	NaN	NaN	NaN	325391	NaN	NaN	2.03867e+06	NaN	NaN	NaN	NaN	NaN	1.78412e+06	1.83553e+06	703174	1.2023e+07	4.5214e+06	NaN	NaN	2.71376e+06	NaN	NaN	NaN	NaN	NaN	1.03439e+06	NaN	NaN	NaN	NaN	1.59552e+07	5.9652e+06	2.14013e+07	NaN	2.01297e+07	4.32465e+06	7.97535e+06	NaN	0	23	0.2722	1	1.01	133.2	27.2	27.2	0.096905	0.00357596	0.00357591	0.0212783	0.79887	0.0740908	0.0740908	0.543359	0.4	22.06
P09960-1	LTA4H	High	[K].TFGETHPFTK.[L]	P09960-1 [356-365]	High	High		1	4	119	0	1164.57	4	4.66392e+06	5.07812e+06	1.33342e+06	6.4948e+06	489702	1.07234e+06	NaN	2.11836e+06	2.03203e+06	2.71386e+06	3.05795e+06	1.12727e+07	1.38151e+06	3.35832e+06	2.55286e+06	2.00299e+06	1.80641e+06	666793	7.13432e+06	2.32946e+06	1.09489e+06	1.56956e+06	506332	2.16838e+06	596789	2.43266e+06	1.34524e+06	959640	4.43572e+06	6.04421e+06	5.09122e+06	2.00851e+06	1.38093e+06	NaN	1.14146e+06	NaN	3.55505e+06	3.97186e+06	1.15262e+07	7.06026e+06	2.99711e+06	1.28878e+06	6.2499e+06	973282	4.44856e+06	2.2468e+06	1.49963e+06	4.39525e+06	3.1453e+06	2.92882e+06	4.12822e+06	2.75718e+06	1.62691e+07	1.54375e+07	2.15989e+06	8.20099e+06	2.51877e+06	8.99312e+06	6.32792e+06	4.02985e+06	1.47024e+07	8.40424e+06	6.42507e+06	3.58859e+06	1.11466e+07	1.44474e+06	5.89413e+06	2.84584e+06	6.73476e+06	9.40336e+06	6.48402e+06	1.58248e+07	4.81532e+06	5.49481e+06	3.20634e+06	1.59015e+07	1.91878e+07	NaN	1.46143e+06	NaN	712690	4.48367e+06	NaN	0	356	1.912e-06	6.082e-06	4.03	470.6	108	108	9.29894e-05	1.05545e-06	7.47599e-07	5.22357e-05	0.00335512	6.07144e-05	6.0657e-05	0.000913242	2.08	25.78
Q9H4M9	EHD1	High	[K].IRVVLNK.[A]	Q9H4M9 [214-220]	High	Medium		1	1	30	1	841.562	1	NaN	NaN	NaN	NaN	NaN	3.12822e+06	3.74101e+06	1.26805e+07	6.55166e+06	1.36846e+06	2.35206e+06	2.86283e+06	682073	6.07602e+06	3.174e+06	578746	691387	2.99279e+06	7.72714e+07	NaN	NaN	1.19653e+06	NaN	1.31878e+06	NaN	8.78393e+06	3.57288e+06	787249	6.3683e+06	2.33341e+07	3.89409e+06	596353	940884	1.19019e+06	620494	4.36919e+06	NaN	650985	5.3188e+07	NaN	2.81642e+07	533611	1.82463e+06	169659	863576	1.59762e+07	NaN	NaN	1.11467e+06	8.04403e+06	3.66631e+06	NaN	3.88182e+06	3.84025e+06	2.21297e+06	2.76427e+07	1.85579e+06	2.87438e+06	2.33957e+06	657167	NaN	2.55882e+06	NaN	NaN	855417	NaN	NaN	531579	1.40539e+06	1.524e+06	2.76237e+06	4.06491e+06	8.48365e+06	NaN	NaN	NaN	NaN	NaN	NaN	NaN	NaN	NaN	NaN	0	0	0.01454	0.2821	3.43	396.7	164.9	164.9	0.000369868	1.91405e-06	1.88042e-06	8.992e-05	0.0132167	0.000375802	0.000375577	0.00352271	1.96	24.73
P11047	LAMC1	High	[R].LSAEDLVLEGAGLR.[V]	P11047 [590-603]	High	High		1	1	13	0	1442.78	1	302743	NaN	318049	NaN	NaN	NaN	728945	NaN	1.50221e+06	505396	858964	NaN	213435	402037	NaN	NaN	475877	NaN	1.76995e+06	289937	286647	1.62089e+06	NaN	NaN	524013	800626	NaN	NaN	1.01107e+06	1.91345e+06	872630	NaN	NaN	1.38453e+06	243171	244492	NaN	779214	NaN	3.07345e+06	1.67564e+06	NaN	675544	148803	415024	NaN	579222	890847	2.40202e+06	823104	NaN	NaN	NaN	NaN	947796	1.1583e+06	NaN	908444	NaN	295131	NaN	814418	628843	750593	6.36136e+06	NaN	NaN	NaN	NaN	803183	1.73096e+06	1.13069e+06	1.46375e+06	515976	415370	4.66588e+06	6.31867e+06	1.58952e+07	8.9401e+06	NaN	NaN	1.66569e+06	NaN	0	0	1.912e-06	8.761e-09	7.25	552.3	339	339	5.66015e-08	4.73959e-09	0	0	2.04895e-06	1.91582e-07	0	0	3.06	61.72
Q9Y4L1	HYOU1	High	[K].LSAASTWLEDEGVGATTVMLK.[E]	Q9Y4L1 [775-795]	High	n/a	1xOxidation [M19]	1	1	16	0	2195.09	2	NaN	NaN	455175	NaN	NaN	NaN	2.21287e+07	3.30518e+07	2.98504e+07	NaN	4.12593e+06	NaN	827606	1.79052e+07	721138	1.13292e+07	878951	1.47105e+07	6.63209e+07	NaN	NaN	4.58835e+06	5.17363e+06	3.52542e+06	5.20064e+06	3.63047e+06	1.3147e+06	1.02545e+06	8.12017e+06	1.602e+07	4.47997e+06	788123	4.68236e+06	5.95403e+06	2.6803e+07	4.78013e+06	3.32627e+06	2.50978e+06	6.06819e+07	4.62843e+06	2.33183e+07	5.51065e+06	8.33786e+06	6.85301e+06	1.03314e+07	1.01557e+06	3.73878e+06	3.93047e+06	6.82568e+06	8.749e+06	4.22423e+06	4.34631e+06	7.73983e+06	3.73671e+06	5.88574e+06	5.29222e+06	1.08775e+07	1.32398e+07	2.17477e+06	6.24782e+06	NaN	1.14314e+07	6.02495e+06	6.19735e+06	4.90551e+06	3.18887e+06	1.07805e+06	1.39978e+06	1.01509e+06	4.53781e+06	5.02331e+06	3.34139e+06	3.62608e+06	NaN	1.77846e+06	8.03903e+06	6.56772e+06	NaN	8.33992e+06	NaN	2.04742e+06	NaN	NaN	0	775	NaN	NaN	0.85	33.1	33.1	33.1	0.142256	0.00586689	0.00586687	0.0384893	0.749602	0.0633935	0.0633933	0.490504	NaN	51.6
P08183	ABCB1	High	[K].ISAAHIIMIIEK.[T]	P08183 [1003-1014]	High	n/a		1	1	3	0	1338.78	0	NaN	NaN	NaN	NaN	NaN	NaN	NaN	NaN	904910	NaN	NaN	2.14068e+06	484211	NaN	NaN	NaN	NaN	169546	NaN	502179	NaN	NaN	NaN	2.86165e+06	564715	1.05233e+06	605138	NaN	1.23475e+06	2.65359e+06	NaN	NaN	NaN	NaN	NaN	NaN	NaN	NaN	NaN	NaN	NaN	NaN	NaN	NaN	NaN	NaN	NaN	NaN	NaN	NaN	NaN	NaN	NaN	NaN	NaN	NaN	NaN	NaN	NaN	NaN	NaN	NaN	NaN	NaN	NaN	NaN	NaN	NaN	NaN	NaN	NaN	NaN	NaN	NaN	NaN	NaN	NaN	NaN	NaN	NaN	NaN	NaN	NaN	0	1003	NaN	NaN	2.75	355.9	121.9	121.9	0.00178802	6.35212e-05	6.3379e-05	0.000311709	0.060886	0.00143798	0.00143798	0.0124468	NaN	49.83
Q12929	EPS8	High	[K].ISAAASDSGVESFDEGSSH.[-]	Q12929 [804-822]	High	High		1	2	94	0	1852.78	2	1.30685e+06	1.12835e+06	587317	NaN	NaN	2.63628e+06	1.68588e+06	3.13453e+06	3.99258e+06	1.50552e+06	4.46021e+06	7.57035e+06	3.65726e+06	3.30904e+06	4.26531e+06	2.53558e+06	583565	1.2612e+06	9.24523e+06	1.99744e+06	NaN	NaN	2.40719e+06	8.61665e+06	NaN	5.94336e+06	1.4606e+06	1.1142e+06	5.07609e+06	1.84716e+07	5.70876e+06	1.88319e+06	5.12993e+06	4.17999e+06	NaN	2.05699e+06	3.41815e+06	NaN	3.73407e+06	NaN	NaN	3.27771e+06	1.04153e+07	4.16278e+06	3.89226e+06	631329	2.31703e+06	2.47363e+06	4.05052e+06	3.2665e+06	NaN	2.22152e+06	4.986e+06	4.02577e+06	2.46972e+06	9.59719e+06	1.1353e+06	3.43233e+06	1.60214e+06	1.07456e+06	4.87916e+06	2.46859e+06	2.28838e+06	4.67444e+06	1.60651e+07	NaN	1.1649e+06	1.04462e+06	2.58587e+06	2.7673e+06	9.50259e+06	1.05772e+06	7.16851e+06	5.04674e+06	2.84912e+06	6.15501e+06	NaN	4.19277e+06	7.67655e+06	4.92066e+06	NaN	2.69781e+06	NaN	0	804	1.912e-06	6.305e-16	15.1	803.6	803.6	803.6	7.86287e-16	1.16955e-16	0	0	2.84633e-14	4.41359e-15	0	0	5.35	35.31
P01024	C3	High	[K].IRYYTYLIMNK.[G]	P01024 [487-497]	High	High	1xOxidation [M9]	1	1	226	1	1493.78	5	1.81723e+06	1.0928e+06	1.0396e+06	3.08944e+06	179256	3.54823e+06	2.56178e+06	1.62698e+06	1.32999e+06	1.94181e+06	5.27852e+06	9.25138e+06	1.00925e+06	900656	2.99789e+06	1.08968e+06	3.93039e+06	217555	6.33413e+06	3.04214e+06	1.9524e+06	5.05699e+06	2.9e+06	1.09796e+07	2.67822e+06	5.58506e+06	3.4076e+06	1.61757e+06	4.45917e+06	3.35914e+07	1.45582e+06	412356	2.32101e+06	5.68748e+06	611308	1.74541e+06	1.93407e+06	1.53061e+07	1.12875e+07	3.06504e+07	4.61584e+06	3.04198e+06	8.85948e+06	519644	5.723e+06	4.80165e+06	NaN	1.92119e+07	594530	5.02086e+06	645039	2.71537e+06	2.26972e+06	3.78484e+06	1.8982e+06	6.41921e+06	404707	1.18201e+07	1.1452e+06	6.51372e+06	7.41047e+06	3.30391e+06	2.45747e+06	1.10307e+07	4.43929e+06	1.56305e+07	1.99184e+06	2.41328e+06	3.28712e+06	1.47721e+07	3.26048e+06	6.54266e+06	3.137e+06	1.7744e+06	1.14965e+06	2.39484e+07	1.36218e+07	3.18387e+06	2.82913e+07	1.96428e+06	1.16887e+07	1.00855e+07	NaN	0	487	1.912e-06	5.445e-08	6.69	380.2	380.2	380.2	2.0213e-07	1.69853e-08	0	0	7.31698e-06	1.89086e-06	1.71675e-06	7.10631e-05	3.93	41.02
P01024	C3	High	[K].IRYYTYLIMNK.[G]	P01024 [487-497]	High	High		1	1	54	1	1477.79	6	7.7057e+06	5.28236e+06	610401	5.21236e+06	NaN	1.52573e+06	4.92597e+06	2.51424e+06	4.06488e+06	6.96918e+06	3.39477e+07	1.21562e+07	1.03192e+07	8.26102e+06	3.18951e+06	2.89631e+06	2.19095e+07	4.06502e+06	4.98752e+07	1.07484e+07	2.33655e+06	1.69166e+07	7.98228e+06	8.09839e+06	3.98647e+06	1.89403e+07	1.00433e+06	1.00841e+06	1.93127e+07	6.46753e+07	3.16909e+06	1.0519e+07	1.11323e+06	2.5739e+07	6.23865e+07	4.69286e+06	6.33995e+07	4.44364e+07	1.06245e+07	9.30582e+07	6.63208e+06	4.86979e+06	6.06329e+07	1.73042e+06	3.26578e+07	3.81982e+06	3.16173e+06	5.62502e+07	7.59352e+06	6.16421e+06	4.74392e+06	3.72418e+07	4.93063e+07	6.75928e+07	5.83594e+06	3.59961e+07	4.44126e+06	6.63892e+07	2.31311e+07	2.84743e+07	2.03142e+07	3.68388e+07	1.33208e+07	1.46447e+07	1.08297e+07	4.80473e+07	6.20656e+06	1.14609e+07	8.34139e+06	5.14476e+07	2.02395e+07	2.94006e+07	8.8228e+06	4.48183e+06	1.08594e+07	9.92493e+07	1.39405e+07	9.53492e+06	5.54023e+07	1.22168e+07	5.78443e+06	1.66225e+07	NaN	0	0	1.169e-05	8.093e-05	4.61	438.8	276.7	276.7	2.44219e-05	1.05545e-06	9.40131e-07	6.18162e-05	0.000883291	4.24415e-06	4.10298e-06	0.000121788	3.47	44.42
Q15181	PPA1	High	[K].LRYVANLFPYK.[G]	Q15181 [78-88]	High	Medium		1	1	4	1	1383.78	0	NaN	NaN	NaN	NaN	NaN	NaN	NaN	NaN	NaN	NaN	NaN	NaN	NaN	NaN	NaN	NaN	NaN	NaN	NaN	NaN	NaN	NaN	NaN	NaN	NaN	NaN	NaN	NaN	592598	725589	NaN	NaN	NaN	NaN	NaN	NaN	NaN	1.97038e+06	NaN	NaN	NaN	NaN	NaN	NaN	NaN	NaN	NaN	NaN	NaN	NaN	NaN	NaN	NaN	NaN	NaN	708937	NaN	NaN	NaN	NaN	NaN	NaN	NaN	NaN	NaN	NaN	NaN	NaN	NaN	NaN	786458	NaN	NaN	NaN	NaN	NaN	NaN	NaN	NaN	NaN	NaN	NaN	NaN	0	78	0.01724	0.3464	2.62	287.7	189.3	189.3	0.00237727	7.29044e-05	7.26433e-05	0.00045162	0.0794385	0.00229225	0.0022922	0.0183549	2.23	46.96
P00736	C1R	High	[K].LRYTTEIIK.[C]	P00736 [300-308]	High	High		1	1	27	1	1136.67	1	NaN	NaN	NaN	1.12e+06	505800	973373	1.08183e+06	438161	2.29234e+06	701292	3.86932e+06	4.83003e+06	1.03194e+06	1.09544e+06	1.20152e+06	533857	1.65166e+06	687916	4.2489e+06	786728	819569	NaN	NaN	1.83064e+06	777634	3.84597e+06	6.31494e+06	1.61244e+06	4.55126e+06	1.53105e+07	NaN	NaN	802451	NaN	NaN	NaN	2.11211e+06	2.61311e+06	NaN	7.13162e+06	NaN	727226	3.67387e+06	1.1086e+06	NaN	604639	1.94897e+06	1.26735e+06	1.63808e+06	4.22889e+06	1.61014e+06	NaN	6.72611e+06	2.23733e+06	2.11476e+06	8.84237e+06	1.11853e+06	3.29553e+06	NaN	NaN	7.35401e+06	NaN	NaN	6.37222e+06	1.85824e+06	2.31743e+06	3.27704e+06	1.40562e+06	868909	1.53295e+06	2.57531e+06	3.5006e+06	3.49802e+06	3.02917e+06	3.58692e+06	7.59328e+06	NaN	NaN	5.17518e+06	NaN	NaN	2.42777e+06	NaN	0	0	0.0009583	0.01437	4.15	432.6	282.7	282.7	7.10669e-05	1.05545e-06	8.43509e-07	5.72935e-05	0.0025661	1.89538e-05	1.89216e-05	0.000328821	2.5	30.8
Q5SZK8	FREM2	High	[K].LRYTGPEDADYTNLIK.[L]	Q5SZK8 [2526-2541]	High	High		1	2	16	1	1868.94	1	NaN	NaN	NaN	NaN	NaN	1.73051e+06	3.02847e+06	552189	NaN	1.19131e+06	NaN	NaN	582382	NaN	406602	447942	4.84802e+06	687059	1.00375e+07	NaN	NaN	1.26387e+06	NaN	NaN	1.49566e+06	NaN	4.77699e+06	2.42543e+06	2.69752e+06	8.16796e+06	NaN	NaN	NaN	1.28516e+06	NaN	NaN	1.26071e+06	1.48671e+06	NaN	4.9105e+06	NaN	NaN	2.62311e+06	NaN	NaN	1.23081e+06	NaN	1.10061e+06	NaN	NaN	NaN	NaN	NaN	NaN	510448	1.8059e+06	725234	6.10294e+06	NaN	7.69637e+06	NaN	NaN	NaN	1.47143e+06	3.6548e+06	NaN	NaN	NaN	NaN	876881	NaN	739202	NaN	NaN	4.02899e+06	4.21491e+06	1.38737e+07	NaN	2.37469e+06	NaN	NaN	2.14204e+06	NaN	0	2526	1.912e-06	1.084e-06	6.52	486	446.3	446.3	3.05432e-07	2.56512e-08	0	0	1.10564e-05	1.89086e-06	1.66177e-06	6.94782e-05	4.28	44.08
P00734	F2	High	[R].TFGSGEADCGLRPLFEK.[K]	P00734 [328-344]	High	High	1xCarbamidomethyl [C9]	1	1	212	0	1883.9	2	4.37615e+07	3.44011e+06	6.7198e+06	6.22213e+06	3.08245e+06	523732	1.08013e+07	6.84753e+06	3.36608e+06	2.41281e+06	2.87513e+07	6.82121e+06	6.82082e+06	1.47467e+07	2.55224e+06	2.20155e+06	4.16772e+06	1.1745e+06	1.96683e+07	8.43941e+06	4.57726e+06	1.94534e+07	3.60576e+06	4.59184e+06	2.4756e+06	6.25089e+06	5.67628e+06	1.05736e+06	9.7967e+06	3.43126e+07	2.30529e+07	2.2421e+06	6.03953e+06	2.79677e+07	5.37189e+06	4.17954e+06	1.37701e+07	5.84153e+07	2.25334e+07	1.18852e+08	2.09104e+07	552850	6.96942e+06	634685	3.20154e+06	8.53486e+06	1.55241e+06	3.73422e+06	5.34242e+06	8.59906e+06	6.32316e+06	8.62773e+06	6.76437e+06	7.73847e+06	1.87607e+06	7.98112e+06	363839	2.06592e+07	3.44985e+06	1.47392e+07	7.35585e+07	2.39731e+07	2.30422e+07	1.37363e+07	2.13764e+07	NaN	1.12035e+06	6.10263e+06	1.79364e+06	1.8259e+07	1.26727e+07	4.75252e+06	5.39892e+06	5.86767e+06	8.97164e+06	5.13062e+07	4.65089e+07	3.44472e+07	4.96957e+07	3.45458e+07	2.79489e+07	5.37896e+07	NaN	0	0	1.912e-06	6.305e-16	16.56	936.6	813.5	813.5	2.72476e-17	3.41144e-18	0	0	9.86352e-16	1.18078e-16	0	0	5.41	46.57
P09871	C1S	High	[K].LRYHGDPMPCPK.[E]	P09871 [285-296]	High	High	1xCarbamidomethyl [C10]	1	1	15	1	1470.7	1	4.08103e+06	3443544	2.90519e+06	3.52233e+06	1.09732e+06	1.66107e+06	429396	NaN	NaN	2.5736e+06	2.52998e+06	2.37313e+06	2.92779e+06	3.11426e+06	2.33804e+06	2.58232e+06	2.66289e+06	2.42884e+06	NaN	3.85273e+06	4.60506e+06	3.2701e+06	3.22004e+06	NaN	2.17999e+06	3.36746e+06	2.5026e+06	2.72471e+06	377635	1.33518e+06	3.2038e+06	3.206e+06	3.63325e+06	2.2394e+06	2.69177e+06	2.92747e+06	3.25592e+06	2.13072e+06	3.75646e+06	2.3707e+06	2.67195e+06	1.06294e+06	1.78574e+06	801876	2.15229e+06	881405	NaN	1.47792e+06	2.08344e+06	NaN	2.45154e+06	2.33568e+06	2.4288e+06	4.74828e+06	2.06174e+06	2.20273e+06	2.81133e+06	4.97914e+06	4.18423e+06	4.29123e+06	NaN	3.90288e+06	6.01761e+06	3.35705e+06	NaN	769610	1.42127e+06	2.75632e+06	2.79021e+06	3.52208e+06	4.62136e+06	8.03954e+06	2.88037e+06	2.42292e+06	2.14279e+06	3.93872e+06	NaN	2.18084e+06	4.39237e+06	NaN	3.34541e+06	1.88135e+06	NaN	0	0	1.912e-06	9.63e-08	4.12	424.5	315	315	7.53477e-05	1.05545e-06	8.03716e-07	5.5209e-05	0.00272026	2.98855e-05	2.97438e-05	0.000363693	3.23	24.25
A8K2U0	A2ML1	High	[K].TFGTFSVEEYVLPK.[F]	A8K2U0 [205-218]	High	High		1	1	193	0	1616.82	3	4.51058e+06	772765	838208	8.03736e+06	1.57374e+06	3.69164e+06	5.91737e+06	4.82678e+06	5.32032e+06	4.62839e+06	4.23615e+06	2.58671e+06	752666	697737	3.98259e+06	2.58691e+06	1.08752e+06	1.32678e+06	8.57525e+06	3.17059e+06	2.89392e+06	491406	670173	2.68878e+07	5.25305e+06	7.60629e+06	3.28614e+06	2.88859e+06	8.40504e+06	1.21115e+07	2.69029e+06	506497	997422	9.82058e+06	1.85245e+06	884408	2.11754e+06	771577	1.59798e+06	6.91226e+06	2.81761e+06	6.17734e+06	1.48526e+07	2.39243e+06	6.52397e+06	4.23711e+06	5.15792e+06	9.86579e+06	3.73655e+06	8.33844e+06	740504	1.16204e+07	1.73395e+07	8.96865e+06	5.23799e+06	6.96718e+06	3.13515e+06	5.23414e+06	1.42778e+07	5.35964e+06	2.29219e+07	8.52016e+06	3.36157e+06	3.00062e+06	1.98812e+06	1.37005e+07	1.31677e+07	5.79126e+06	6.85563e+06	4.10998e+06	3.81487e+06	7.52384e+06	4.8758e+06	7.98306e+06	7.27168e+06	3.0722e+07	1.83419e+07	5.77844e+06	NaN	1.88493e+07	3.24686e+06	4.20154e+06	NaN	0	205	1.912e-06	1.316e-08	11.83	661.8	521	521	1.49503e-12	2.24975e-13	0	0	5.41193e-11	8.45405e-12	0	0	4.08	63.34
Q92896	GLG1	High	[K].LRYADQR.[L]	Q92896 [973-979]	High	Medium		1	1	2	1	921.49	1	NaN	NaN	NaN	NaN	NaN	66566.9	NaN	NaN	89887.6	NaN	NaN	199416	84447.6	65657.6	NaN	102576	NaN	153140	NaN	NaN	90928.6	NaN	NaN	NaN	NaN	NaN	NaN	NaN	NaN	NaN	NaN	NaN	NaN	NaN	NaN	NaN	NaN	NaN	NaN	2.64377e+06	NaN	901675	NaN	NaN	NaN	NaN	NaN	NaN	NaN	433540	NaN	NaN	NaN	313913	90378.7	1.19497e+06	57517.2	NaN	NaN	NaN	NaN	NaN	NaN	NaN	NaN	NaN	NaN	NaN	NaN	NaN	NaN	NaN	NaN	NaN	NaN	NaN	NaN	NaN	NaN	NaN	NaN	NaN	NaN	0	973	0.01703	0.341	2.63	370.3	146.3	146.3	0.0023709	7.29044e-05	7.26775e-05	0.000451722	0.0792408	0.00228235	0.00228234	0.0183283	1.64	17.58
Q7Z7M0	MEGF8	High	[R].LSADTASR.[F]	Q7Z7M0 [1499-1506]	High	High		1	2	8	0	820.416	0	NaN	NaN	NaN	NaN	NaN	NaN	NaN	NaN	NaN	NaN	NaN	NaN	NaN	NaN	NaN	NaN	NaN	NaN	NaN	NaN	NaN	148754	NaN	NaN	NaN	NaN	NaN	NaN	443982	NaN	NaN	NaN	NaN	NaN	388822	188732	NaN	NaN	242387	843611	501705	NaN	638929	NaN	143051	NaN	NaN	1.94603e+07	NaN	NaN	NaN	NaN	NaN	NaN	117011	NaN	186500	NaN	NaN	NaN	388440	NaN	NaN	551658	NaN	NaN	NaN	NaN	NaN	NaN	NaN	NaN	NaN	NaN	NaN	NaN	NaN	NaN	NaN	NaN	NaN	NaN	NaN	0	1499	0.0001831	0.00215	2.64	335.1	96.3	96.3	0.0023067	6.97449e-05	6.94649e-05	0.000453995	0.0772462	0.0021242	0.00212414	0.0168283	1.95	19.04
P04264	KRT1	High	[R].LRSEIDNVK.[K]	P04264 [408-416]	High	High		1	1	180	1	1073.59	7	3.40196e+06	6.90109e+06	2.79652e+06	1.1978e+07	7.50858e+06	2.08009e+06	3.74377e+06	1.56041e+06	8.40752e+06	3.93432e+06	8.45809e+06	1.08766e+07	1.35631e+06	2.3191e+06	1.50653e+06	3.79551e+06	2.35665e+06	4.2939e+06	5.52549e+06	3.94913e+06	3.13191e+06	5.33469e+06	1.70875e+06	1.23748e+07	3.86971e+06	1.2101e+07	5.31501e+06	3.09595e+06	3.36969e+06	2.70752e+06	2.1319e+06	135726	1.90163e+06	4.67298e+07	8.10476e+06	1.09536e+06	3.69456e+06	6.77429e+06	4.18739e+06	1.14373e+07	1.57482e+07	7.60077e+06	5.84456e+06	1.26793e+06	1.51636e+06	1.95299e+06	962967	3.31103e+06	4.48834e+06	4.01532e+07	8.71189e+06	1.88356e+07	2.71506e+07	8.17204e+06	2.63232e+06	7.14958e+06	9.48547e+06	1.30031e+07	3.54147e+07	2.20036e+07	2.14587e+07	2.31198e+07	3.67047e+06	4.3755e+06	2.6179e+06	1.3885e+07	3.77999e+06	1.34497e+06	1.61108e+06	1.56975e+06	3.002e+06	4.29951e+06	1.34846e+06	5.59421e+06	3.04219e+06	1.27904e+07	949235	2.09756e+06	1.24111e+07	2.07873e+06	2.38002e+06	1.27391e+06	NaN	0	408	1.169e-05	8.809e-05	4.11	553.5	234.8	234.8	7.73477e-05	1.05545e-06	7.8516e-07	5.42741e-05	0.00279228	3.36794e-05	3.30109e-05	0.000405597	2.38	20.94
O75487	GPC4	High	[K].ISDAIMNMQDNSVQVSQK.[V]	O75487 [319-336]	High	High		1	2	19	0	2007.95	3	1.86572e+06	3.33752e+06	6.39928e+06	7.22201e+06	NaN	2.21799e+06	1.91496e+07	589035	6.48925e+06	NaN	1.38279e+07	1.38402e+06	3.43292e+06	5.57166e+06	929844	1.33352e+06	3.17311e+06	2.12507e+06	8.18213e+06	3.7394e+06	2.43045e+06	9.82804e+06	2.86268e+06	2.95741e+06	NaN	4.38026e+06	4.31951e+06	1.06096e+06	NaN	9.46613e+06	9.77904e+06	5.45344e+06	3.59177e+06	1.68398e+07	1.32307e+07	2.74388e+06	3.93582e+06	1.78253e+07	1.17013e+07	3.77533e+07	5.6049e+06	1.49809e+06	9.60215e+06	NaN	4.16852e+06	6.72647e+06	NaN	1.62594e+07	3.518e+06	2.56103e+06	2.10624e+06	1.58427e+07	1.45742e+07	1.26932e+07	609993	7.23954e+06	1.05844e+06	5.73167e+06	1.14833e+07	5.49758e+06	1.48143e+07	1.23995e+07	7.13327e+06	1.20321e+07	1.23282e+07	NaN	7.63024e+06	2.37995e+06	NaN	8.55815e+06	7.90001e+06	3.23883e+06	4.10171e+06	4.71249e+06	8.53089e+06	6.49528e+07	2.82597e+07	2.03198e+07	3.95104e+07	2.06029e+07	1.24443e+07	1.18232e+07	NaN	0	319	1.912e-06	5.836e-11	13.1	704.2	637.3	637.3	7.86287e-14	1.08738e-14	0	0	2.84633e-12	4.0713e-13	0	0	4.47	43.2
O75487	GPC4	High	[K].ISDAIMNMQDNSVQVSQK.[V]	O75487 [319-336]	n/a	High	2xOxidation [M6;M8]	1	2	5	0	2039.94	1	939836	814243	NaN	1.77347e+06	NaN	NaN	NaN	NaN	NaN	NaN	NaN	2.70352e+06	NaN	NaN	360300	NaN	1.5218e+06	433103	1.91944e+06	NaN	1.43876e+06	NaN	526919	NaN	NaN	1.20434e+07	1.66429e+06	668716	3.68125e+06	NaN	NaN	NaN	NaN	2.46119e+06	NaN	NaN	NaN	NaN	NaN	NaN	NaN	NaN	NaN	579604	1.16859e+06	1.89201e+06	NaN	NaN	NaN	NaN	NaN	NaN	2.17819e+06	NaN	680517	NaN	947643	NaN	NaN	NaN	NaN	NaN	NaN	NaN	NaN	NaN	NaN	NaN	1.20501e+06	NaN	2.86314e+06	NaN	1.70627e+06	NaN	4.43895e+06	NaN	NaN	NaN	NaN	NaN	NaN	NaN	NaN	0	0	1.912e-06	2.656e-13	NaN	NaN	NaN	NaN	NaN	NaN	NaN	NaN	NaN	NaN	NaN	NaN	4.85	29.63
P12081-2	HARS	High	[K].ISFDLSLAR.[G]	P12081-2 [278-286]	High	High		1	6	5	0	1021.57	1	422972	NaN	NaN	374813	6.62739e+07	7.0626e+06	3.07552e+06	5.30891e+06	2.27664e+07	2.19711e+07	5.90995e+06	1.74011e+07	1.91796e+06	3.47735e+06	302536	196533	375976	NaN	NaN	NaN	NaN	NaN	NaN	NaN	NaN	NaN	NaN	NaN	NaN	NaN	NaN	NaN	NaN	NaN	NaN	NaN	NaN	NaN	NaN	NaN	2.65015e+07	422074	3.78839e+06	5.08783e+06	8.40422e+06	NaN	3.94789e+06	5.3867e+06	486567	3.31881e+07	1.55341e+07	4.79427e+07	NaN	2.37282e+06	477220	612231	783586	487099	729803	NaN	1.78687e+06	NaN	790317	NaN	NaN	NaN	685912	NaN	474215	5.79829e+06	6.99819e+06	NaN	613969	468528	NaN	NaN	NaN	NaN	NaN	NaN	NaN	NaN	NaN	0	278	6.868e-05	0.0008888	2.34	289.6	95	95	0.00452482	0.000157854	0.000157854	0.00112316	0.0359784	0.00088337	0.000883366	0.00797484	2.07	53.63
P13797	PLS3	High	[K].ISFDEFVYIFQEVK.[S]	P13797 [72-85]	High	Low		1	1	3	0	1763.89	0	773272	369337	265991	NaN	NaN	681850	NaN	NaN	NaN	404816	897853	NaN	NaN	NaN	NaN	NaN	NaN	286428	997663	624854	NaN	1.42711e+06	NaN	NaN	741686	1.76417e+06	NaN	NaN	NaN	NaN	1.61357e+06	669427	754759	1.9171e+06	800943	NaN	NaN	1.88917e+06	1.30044e+06	2.24797e+06	NaN	NaN	NaN	NaN	NaN	NaN	NaN	NaN	NaN	NaN	NaN	1.7435e+06	NaN	NaN	NaN	NaN	617993	NaN	NaN	NaN	4.69265e+06	1.52716e+06	1.43783e+06	1.86582e+06	1.49383e+06	NaN	NaN	862874	1.05242e+06	1.59211e+06	NaN	NaN	NaN	NaN	1.51356e+06	NaN	7.34641e+06	1.4048e+06	3.0014e+06	NaN	NaN	1.28597e+06	NaN	0	72	0.2268	1	1.3	133.2	24	24	0.0497658	0.00174714	0.00174695	0.0105216	0.660181	0.0474811	0.0474811	0.39449	1.12	54.04
P13796	LCP1	High	[R].ISFDEFIK.[I]	P13796 [69-76]	High	Medium		1	1	5	0	998.519	1	969855	779496	NaN	2.05107e+06	NaN	NaN	NaN	NaN	NaN	NaN	NaN	1.07917e+06	NaN	NaN	316812	523968	NaN	NaN	982166	534802	NaN	NaN	983298	NaN	NaN	5.39686e+06	NaN	NaN	NaN	NaN	NaN	NaN	NaN	NaN	NaN	NaN	NaN	1.38958e+06	1.41141e+06	NaN	NaN	NaN	3.5366e+06	415495	799438	NaN	NaN	951857	870530	NaN	NaN	1.41397e+06	5.92573e+06	1.98357e+06	281055	2.41471e+06	594477	2.15433e+06	2.10634e+06	730901	NaN	NaN	NaN	1.89148e+06	NaN	NaN	1.93358e+06	872210	NaN	2.37836e+06	NaN	2.0087e+06	1.36708e+06	NaN	NaN	3.72814e+06	NaN	NaN	NaN	NaN	NaN	NaN	NaN	0	69	0.04249	0.7273	1.46	289.2	58.2	58.2	0.034391	0.00126487	0.00126483	0.00746791	0.569522	0.0353523	0.0353522	0.304412	0.69	29.18
P78527	PRKDC	High	[R].LSFAVPFR.[E]	P78527 [892-899]	High	Medium		1	1	3	0	936.53	1	156654	NaN	2.09374e+06	NaN	NaN	180661	NaN	1.14167e+06	NaN	NaN	NaN	NaN	NaN	1.68398e+06	NaN	249817	411678	63558.1	NaN	NaN	1.1673e+06	2.47975e+06	NaN	NaN	299813	NaN	NaN	NaN	NaN	NaN	823982	NaN	NaN	883486	NaN	NaN	NaN	NaN	NaN	NaN	946054	NaN	818082	NaN	NaN	NaN	NaN	598993	NaN	NaN	238568	NaN	NaN	2.56741e+06	NaN	434012	93054.8	846192	324092	NaN	NaN	921674	NaN	NaN	NaN	NaN	727249	NaN	535633	663680	NaN	NaN	213756	1.22102e+06	NaN	NaN	1.62284e+06	6.26714e+06	NaN	NaN	NaN	NaN	NaN	0	0	0.02601	0.5339	1.3	315.1	122.8	122.8	0.0502041	0.00175802	0.00175798	0.0105642	0.155588	0.0056832	0.00568298	0.0460598	1.79	63.86
O60449-2	LY75	High	[R].ISEWPIDDHFTYSR.[Y]	O60449-2 [877-890]	High	High		1	3	2	0	1765.82	0	794653	912872	569722	NaN	NaN	NaN	NaN	NaN	NaN	1.11102e+06	1.22122e+06	NaN	383263	NaN	NaN	NaN	388783	NaN	NaN	NaN	NaN	NaN	773447	NaN	507560	NaN	NaN	NaN	NaN	NaN	NaN	NaN	NaN	NaN	NaN	484341	586626	NaN	NaN	NaN	NaN	NaN	NaN	NaN	NaN	NaN	NaN	NaN	NaN	NaN	NaN	NaN	NaN	NaN	NaN	NaN	NaN	NaN	NaN	NaN	NaN	NaN	787973	1.78132e+06	NaN	NaN	NaN	NaN	NaN	NaN	981110	NaN	NaN	NaN	NaN	NaN	NaN	NaN	NaN	NaN	NaN	NaN	NaN	0	877	1.089e-05	3.765e-05	1.48	199.4	176.5	176.5	0.0330167	0.00123061	0.0012306	0.0072657	0.249439	0.0103358	0.0103358	0.0847821	2.45	48.69
Q13217	DNAJC3	High	[K].TEPSIAEYTVR.[S]	Q13217 [297-307]	High	High		1	1	15	0	1265.64	1	1.98207e+06	648844	NaN	1.46996e+06	NaN	973176	NaN	NaN	NaN	NaN	NaN	1.49146e+06	NaN	NaN	2.35639e+06	NaN	NaN	NaN	NaN	1.17959e+06	835535	1.88467e+06	1.06407e+06	NaN	789687	NaN	NaN	698686	NaN	NaN	NaN	775815	1.29561e+06	1.6825e+06	NaN	1.10192e+06	1.23984e+06	NaN	2.0729e+06	NaN	NaN	NaN	3.07638e+06	437362	NaN	1.21561e+06	1.71225e+06	NaN	1.27928e+06	NaN	1.22482e+06	NaN	NaN	NaN	1.33263e+06	NaN	470068	NaN	NaN	1.03305e+06	NaN	NaN	NaN	NaN	NaN	NaN	NaN	NaN	NaN	NaN	NaN	NaN	NaN	NaN	NaN	NaN	NaN	NaN	NaN	NaN	NaN	NaN	NaN	0	297	1.169e-05	6.633e-05	3.5	480.9	291.8	291.8	0.000315317	1.38468e-06	1.28649e-06	9.32227e-05	0.00252407	1.6876e-05	1.68703e-05	0.00033376	2.53	37.86
P51884	LUM	High	[R].ISETSLPPDMYECLR.[V]	P51884 [316-330]	High	High	1xCarbamidomethyl [C13];1xOxidation [M10]	1	1	5	0	1826.83	1	1.07235e+06	1.19072e+06	NaN	NaN	NaN	NaN	NaN	NaN	NaN	NaN	NaN	NaN	NaN	1.71617e+06	NaN	NaN	NaN	NaN	NaN	2.25976e+06	1.32639e+06	NaN	529089	NaN	NaN	NaN	NaN	NaN	NaN	NaN	NaN	1.38225e+06	849973	NaN	NaN	NaN	NaN	NaN	NaN	1.6576e+06	NaN	NaN	NaN	NaN	NaN	NaN	NaN	NaN	NaN	NaN	NaN	NaN	NaN	NaN	NaN	NaN	NaN	NaN	1.12886e+06	NaN	4.23746e+06	2.53909e+06	NaN	NaN	3.97035e+06	NaN	NaN	NaN	NaN	NaN	NaN	NaN	NaN	NaN	NaN	1.89123e+06	1.59838e+07	2.35652e+06	NaN	NaN	3.53166e+06	7.82893e+06	NaN	0	316	1.912e-06	2.965e-08	8.28	560.7	529.2	529.2	5.244e-09	4.43969e-10	0	0	1.8983e-07	1.7338e-08	0	0	2.85	43.38
P51884	LUM	High	[R].ISETSLPPDMYECLR.[V]	P51884 [316-330]	High	High	1xCarbamidomethyl [C13]	1	1	134	0	1810.84	2	4.83272e+06	NaN	NaN	1.40577e+06	5.33427e+06	739681	3.88614e+06	1.71467e+06	2.5835e+06	1.08644e+06	3.43675e+06	NaN	1.46393e+06	2.04816e+07	NaN	318267	755229	NaN	3.25145e+06	6.89058e+06	NaN	1.42656e+06	1.34793e+06	6.80024e+06	2.47066e+06	1.13945e+06	552841	334805	NaN	1.50507e+06	7.33351e+06	2.13937e+06	1.45523e+06	1.21933e+07	4.05682e+06	NaN	987178	2.48921e+06	4.66446e+06	1.20977e+07	2.49506e+06	1.70595e+06	NaN	297073	NaN	3.87572e+06	NaN	NaN	560113	1.21795e+06	1.03561e+06	2.5021e+06	2.00788e+06	3.12539e+06	407308	1.69691e+06	1.16671e+06	NaN	3.87106e+07	3.28109e+06	2.60057e+07	2.66564e+06	NaN	7.58661e+07	9.69611e+06	3.69696e+06	2.25648e+06	NaN	881827	1.27946e+06	1.88401e+06	851534	1.03817e+06	1.50616e+06	2.50248e+06	4.15991e+07	2.50248e+06	3.1567e+06	7.88988e+06	1.02572e+07	8.60267e+06	5.36493e+06	NaN	0	0	1.912e-06	7.58e-10	11.65	654.4	570.9	570.9	2.23719e-12	3.27907e-13	0	0	8.09853e-11	1.24749e-11	0	0	3.82	51.94
Q96GE4	CEP95	High	[R].ISETSHEK.[S]	Q96GE4 [115-122]	n/a	High		1	1	10	0	930.453	0	NaN	NaN	NaN	NaN	3.40319e+07	NaN	NaN	NaN	3.48691e+07	NaN	NaN	NaN	NaN	NaN	NaN	NaN	NaN	NaN	NaN	NaN	NaN	NaN	NaN	9.96086e+07	5.0128e+06	NaN	NaN	NaN	NaN	NaN	NaN	NaN	NaN	NaN	NaN	NaN	NaN	NaN	NaN	NaN	2.59153e+06	2.8665e+07	NaN	1.72957e+06	1.4562e+06	1.62084e+06	903599	1.45629e+06	674718	6.61836e+06	1.06994e+06	5.29647e+06	NaN	NaN	NaN	NaN	183277	NaN	NaN	NaN	NaN	NaN	NaN	NaN	NaN	9.1371e+07	9.85086e+06	390817	309938	NaN	NaN	565713	NaN	NaN	NaN	NaN	NaN	NaN	NaN	NaN	NaN	NaN	NaN	0	0	0.007482	0.1159	NaN	NaN	NaN	NaN	NaN	NaN	NaN	NaN	NaN	NaN	NaN	NaN	1.03	22.56
Q6N022	TENM4	High	[K].TEQFGK.[F]	Q6N022 [2117-2122]	High	n/a		1	1	3	0	709.352	1	NaN	NaN	8.44414e+06	7.52543e+06	NaN	5.67776e+06	NaN	NaN	NaN	NaN	9.25809e+06	5.41355e+06	3.78342e+06	NaN	1.74481e+06	3.77012e+06	5.39774e+06	5.75746e+06	7.57457e+06	2.40646e+06	3.33261e+06	NaN	NaN	NaN	2.58868e+06	NaN	NaN	2.08219e+06	NaN	NaN	NaN	NaN	4.23084e+06	1.59474e+07	NaN	NaN	NaN	NaN	NaN	NaN	7.59883e+06	NaN	NaN	NaN	NaN	NaN	NaN	NaN	NaN	NaN	NaN	1.06704e+07	NaN	NaN	NaN	1.62679e+07	NaN	1.22375e+07	5.43716e+06	NaN	NaN	NaN	NaN	NaN	NaN	4.49421e+06	7.28786e+06	NaN	2.45957e+06	1.76349e+07	NaN	NaN	4.73548e+06	1.02446e+07	NaN	NaN	4.85446e+07	NaN	NaN	NaN	NaN	5.16593e+07	NaN	0	2117	NaN	NaN	1.04	241.5	45.1	45.1	0.092119	0.00330835	0.00330835	0.0196915	0.58806	0.0380524	0.0380523	0.325709	NaN	37.26
P23284	PPIB	High	[R].LSERNMK.[V]	P23284 [4-10]	High	n/a		1	1	1	1	877.456	0	NaN	250568	NaN	557861	NaN	NaN	NaN	178759	NaN	NaN	NaN	1.10056e+06	320837	NaN	NaN	NaN	NaN	NaN	524143	NaN	NaN	351170	NaN	NaN	NaN	NaN	NaN	NaN	NaN	787858	NaN	NaN	359630	NaN	NaN	NaN	NaN	NaN	412962	NaN	NaN	NaN	365770	NaN	253641	NaN	NaN	NaN	NaN	NaN	653869	NaN	NaN	NaN	337456	968535	NaN	NaN	NaN	NaN	NaN	NaN	384722	NaN	NaN	NaN	NaN	NaN	NaN	NaN	463586	NaN	NaN	NaN	NaN	NaN	NaN	NaN	NaN	NaN	NaN	NaN	NaN	0	4	NaN	NaN	1.16	247	17.7	17.7	0.0692084	0.00241757	0.00241743	0.0144254	0.733678	0.0586228	0.0586228	0.463644	NaN	19.4
Q9Y6V0-6	PCLO	High	[R].LSEQIYEDPMQK.[I]	Q9Y6V0-6 [1995-2006]	High	n/a	1xOxidation [M10]	1	1	1	0	1496.69	0	NaN	NaN	NaN	NaN	NaN	NaN	NaN	NaN	NaN	NaN	NaN	NaN	NaN	NaN	140296	NaN	NaN	NaN	NaN	NaN	NaN	NaN	NaN	NaN	NaN	NaN	NaN	NaN	NaN	NaN	NaN	NaN	NaN	NaN	NaN	NaN	NaN	NaN	NaN	NaN	NaN	NaN	330218	NaN	NaN	NaN	746299	NaN	NaN	NaN	NaN	NaN	NaN	NaN	NaN	NaN	NaN	NaN	NaN	NaN	NaN	NaN	NaN	NaN	NaN	NaN	NaN	NaN	NaN	NaN	NaN	NaN	367547	NaN	NaN	NaN	NaN	NaN	NaN	NaN	NaN	NaN	NaN	0	1995	NaN	NaN	0.89	204.4	88	88	0.128361	0.00503691	0.00503688	0.0318769	0.714447	0.0551302	0.05513	0.442354	NaN	18.97
Q9UBV8	PEF1	High	[R].LSFEDFVTMTASR.[M]	Q9UBV8 [270-282]	High	High		1	1	109	0	1503.71	1	NaN	NaN	NaN	1.29859e+06	513498	NaN	NaN	NaN	NaN	489890	NaN	873302	NaN	NaN	151159	NaN	NaN	NaN	757083	NaN	NaN	NaN	269298	3.78014e+06	1.72855e+06	NaN	NaN	828438	636092	NaN	NaN	NaN	NaN	NaN	184803	NaN	NaN	155880	NaN	668102	NaN	1.90622e+06	1.2159e+06	NaN	NaN	NaN	1.77343e+06	382413	424332	644914	NaN	NaN	1.33918e+06	877987	364580	NaN	299967	NaN	NaN	537161	NaN	455037	369497	NaN	NaN	4.34457e+06	1.18451e+06	NaN	254677	1.90464e+06	1.69304e+06	1.38169e+06	1.33745e+06	960633	NaN	NaN	1.55395e+06	341814	NaN	NaN	NaN	365238	NaN	0	270	1.912e-06	4.024e-09	10.08	684.4	400.5	400.5	8.22543e-11	9.10404e-12	0	0	6.58761e-10	9.04788e-11	0	0	3.65	65.96
P05091	ALDH2	High	[K].TEQGPQVDETQFK.[K]	P05091 [356-368]	High	High		1	2	38	0	1506.71	0	NaN	1.34214e+06	3.13037e+06	NaN	NaN	991288	1.13815e+06	NaN	1.59397e+06	751628	NaN	NaN	NaN	NaN	727460	NaN	NaN	691468	NaN	853034	871292	1.19223e+07	NaN	NaN	1.34361e+06	3.04579e+06	1.06656e+06	1.02593e+06	NaN	3.8523e+06	NaN	1.51601e+06	2.07813e+06	7.4588e+06	2.13913e+06	1.8646e+06	NaN	NaN	NaN	2.17646e+06	NaN	NaN	1.29512e+06	NaN	NaN	NaN	NaN	NaN	1.47303e+06	NaN	579535	NaN	2.77874e+06	2.67786e+06	683209	1.5609e+06	689312	3.05043e+06	4.18131e+06	3.51274e+06	NaN	3.53759e+06	3.68217e+06	3.22254e+06	2.24548e+06	NaN	NaN	1.74578e+06	1.21793e+06	3.26626e+06	2.21138e+06	1.74972e+06	NaN	2.63561e+06	NaN	2.01721e+06	4.03122e+06	4.53208e+06	4.91895e+06	NaN	852387	NaN	NaN	0	356	1.912e-06	4.042e-08	12.17	735.2	579.8	579.8	6.75745e-13	8.20506e-14	0	0	5.41193e-12	8.237e-13	0	0	3.86	30.05
Q8WUM4	PDCD6IP	High	[K].TERDELLK.[D]	Q8WUM4 [700-707]	High	High		1	2	27	1	1003.54	2	3.2286e+06	2.1105e+06	1.36068e+06	2.81565e+06	1.24327e+06	1.36361e+06	4.90845e+06	1.14247e+06	4.07062e+06	2.66809e+06	6.12098e+06	1.09161e+07	2.3161e+06	3.16689e+06	5.06408e+06	2.11749e+06	1.28905e+06	1.24365e+06	1.79465e+07	4.77873e+06	5.64736e+06	3.75494e+06	3.1041e+06	1.02807e+07	7.28816e+06	2.77516e+06	3.08114e+06	2.85329e+06	7.7046e+06	1.52306e+07	NaN	2.62335e+06	6.10143e+06	2.06877e+07	1.92159e+06	5.3682e+06	3.3649e+06	3.25548e+06	7.12675e+06	7.68015e+06	6.10058e+06	3.67651e+06	9.93402e+06	1.87377e+06	4.8617e+06	1.40534e+06	4.81619e+06	3.26532e+06	2.74807e+06	1.37177e+07	8.7371e+06	5.48559e+06	1.10227e+07	9.31237e+06	3.42205e+06	1.26647e+07	3.39837e+06	1.06934e+07	5.95808e+06	3.56262e+06	1.48025e+07	1.60266e+07	4.6053e+06	6.35336e+06	7.01916e+06	1.81006e+06	4.77045e+06	1.67982e+06	3.44311e+06	5.72941e+06	1.04317e+07	3.36606e+06	1.27699e+07	1.69169e+07	6.11295e+06	7.80008e+06	8.62498e+06	1.17251e+07	2.05382e+07	7.91239e+06	1.04148e+06	1.17697e+06	NaN	0	700	0.003853	0.04335	2.7	403.4	82.4	82.4	0.00198861	6.6274e-05	6.6178e-05	0.000346741	0.067275	0.00168832	0.00168822	0.0140776	2.1	26.96
P00734	F2	High	[K].TERELLESYIDGR.[I]	P00734 [351-363]	High	High		1	1	254	1	1580.79	5	8.96193e+06	3.2203e+06	3.07324e+06	7.53173e+06	1.84641e+07	7.27571e+06	1.30125e+07	5.76814e+06	2.64467e+07	5.56804e+06	1.39244e+07	3.23602e+06	3.85056e+06	8.45543e+06	4.75784e+06	1.82386e+06	8.84569e+06	1.39283e+06	2.25166e+07	2.37443e+06	1.16337e+06	1.09031e+07	1.67134e+06	3.52435e+07	1.446e+07	4.78651e+06	1.09293e+07	2.42608e+06	3.33889e+07	5.74062e+07	6.04401e+06	3.11746e+06	991716	2.39481e+07	2.76088e+06	1.4587e+06	6.06188e+06	3.24029e+07	1.20811e+07	6.27358e+07	9.27212e+06	2.81655e+07	2.03503e+07	4.69886e+06	1.49414e+07	6.39003e+06	1.62277e+07	1.42407e+07	3.94885e+06	1.54641e+07	9.68765e+06	1.63164e+07	1.07772e+07	7.27213e+06	621755	1.37269e+07	3.45356e+06	9.40294e+06	3.09759e+06	6.31144e+06	2.41022e+07	1.65753e+07	1.284e+07	1.58827e+07	2.45077e+07	3.63441e+07	1.87396e+07	6.93153e+06	4.83497e+06	1.25544e+07	1.23779e+07	7.29708e+06	9.9561e+06	5.27639e+06	3.12235e+06	2.32653e+07	2.33892e+07	8.59898e+06	1.83441e+07	1.13748e+07	4.85062e+06	2.30532e+07	NaN	0	0	1.912e-06	8.082e-12	13.76	854.4	575.8	575.8	1.73886e-14	2.51098e-15	0	0	6.29461e-13	9.32128e-14	0	0	4.49	41.85
P07288-1	KLK3	High	[R].LSEPAELTDAVK.[V]	P07288-1 [126-137]	High	High		1	4	181	0	1272.67	6	NaN	1.83669e+06	4.0152e+06	7.17288e+06	7.94767e+06	2.75906e+06	1.06607e+07	1.48536e+06	3.93992e+07	4.46364e+07	5.71294e+06	NaN	2.60698e+06	4.87703e+07	6.41667e+06	517226	2.8907e+06	2.0168e+06	3.4301e+07	NaN	3.32138e+06	1.93776e+07	784661	NaN	3.05444e+06	9.19464e+06	2.89925e+07	1.03456e+06	3.18199e+06	9.50353e+06	1.45118e+07	1.93312e+06	4.89225e+07	9.80339e+06	1.33588e+06	908029	1.22028e+06	2.61976e+07	1.9116e+07	2.4478e+07	2.3088e+07	9.0397e+07	2.57714e+07	797258	2.08639e+06	6.45182e+07	2.10761e+06	NaN	NaN	3.93683e+07	1.11189e+06	2.06769e+06	NaN	NaN	3.62308e+07	3.02833e+07	2.60128e+06	NaN	NaN	NaN	2.19001e+07	1.12102e+07	9.71353e+06	2.86197e+06	2.40096e+07	1.76095e+07	7.31636e+06	1.55836e+06	NaN	1.33679e+07	7.60583e+06	7.51073e+06	103241336	2.25304e+07	1.51733e+07	1.42605e+07	1.68457e+07	1.27667e+07	8.25126e+07	1.28075e+07	1.68719e+08	1.05155e+08	NaN	0	126	1.912e-06	1.788e-08	10.71	671.3	345.6	345.6	1.92792e-11	2.62315e-12	0	0	6.979e-10	9.80892e-11	0	0	3.01	39.93
Q14515	SPARCL1	High	[K].LSENTDFLAPGVSSFTDSNQQESITK.[R]	Q14515 [134-159]	High	High		1	2	177	0	2815.33	4	NaN	708398	3.6743e+06	1.34705e+06	1.03354e+06	1.1283e+07	3.83552e+06	6.34571e+06	NaN	1.07796e+07	1.01952e+07	1.00188e+07	3.45976e+06	5.02006e+06	NaN	1.25161e+06	2.71426e+06	2.46791e+06	4.41119e+06	NaN	NaN	702790	3.21783e+06	2.51005e+06	711956	3.88425e+06	1.87208e+06	332113	2.98905e+06	1.57693e+07	3.76132e+06	8.15067e+06	2.63313e+06	1.88058e+06	457205	1.25023e+06	1.90674e+06	6.91631e+06	1.55879e+07	5.78241e+06	8.80507e+06	4.86004e+06	6.75352e+06	1.4647e+06	2.32683e+06	2.59653e+06	3.23783e+06	852543	8.04405e+06	1.53583e+07	699978	1.7287e+06	722495	NaN	1.0582e+06	8.51368e+06	992483	NaN	NaN	2.99156e+06	5.91396e+06	3.90167e+06	1.98344e+06	5.0855e+06	4.80249e+06	NaN	4.41263e+06	NaN	NaN	3.98823e+06	919019	NaN	1.62836e+06	6.19404e+06	2.70346e+07	2.63892e+06	1.57148e+07	NaN	7.66451e+06	NaN	3.59801e+06	4.78033e+06	NaN	0	0	1.912e-06	6.305e-16	14.88	826.6	821.3	821.3	1.30882e-15	1.93477e-16	0	0	4.73787e-14	7.05022e-15	0	0	5.65	57.22
P12532	CKMT1A	High	[R].LSEMTEAEQQQLIDDHFLFDK.[P]	P12532 [209-229]	High	n/a		1	1	2	0	2537.19	1	NaN	NaN	NaN	NaN	2.4603e+06	NaN	NaN	NaN	3.42711e+06	NaN	NaN	NaN	NaN	NaN	NaN	NaN	NaN	386028	NaN	NaN	NaN	NaN	NaN	5.09339e+06	NaN	NaN	NaN	NaN	NaN	NaN	NaN	NaN	NaN	NaN	NaN	NaN	NaN	NaN	NaN	NaN	NaN	1.86265e+06	NaN	422358	NaN	NaN	NaN	NaN	NaN	NaN	NaN	NaN	NaN	NaN	NaN	NaN	NaN	1.53702e+06	NaN	NaN	NaN	NaN	NaN	NaN	NaN	6.05673e+06	839249	NaN	NaN	4.82017e+06	NaN	NaN	487015	2.3846e+06	NaN	NaN	NaN	NaN	NaN	NaN	NaN	NaN	NaN	0	209	NaN	NaN	14.41	750.8	750.8	750.8	3.86383e-15	5.63438e-16	0	0	1.39869e-13	2.03335e-14	0	0	NaN	57.35
O14773	TPP1	High	[R].LSELVQAVSDPSSPQYGK.[Y]	O14773 [61-78]	High	High		1	1	72	0	1904.96	2	491113	1.11923e+06	614997	3.58354e+06	NaN	929822	1.65386e+06	1.62223e+06	3.85843e+06	1.14057e+06	4.23869e+06	6.71455e+06	793080	2.08402e+06	2.22131e+06	1.81659e+06	976820	884664	9.57749e+06	2.22482e+06	NaN	3.71358e+06	911673	9.99593e+06	1.4382e+06	1.98454e+06	1.1854e+06	4.00021e+06	11828329	NaN	NaN	679385	2.79804e+06	9.37853e+06	1.50676e+06	1.27531e+06	1.51768e+06	1.82092e+06	2.34153e+06	6.90199e+06	1.16792e+06	3.44548e+06	7.01225e+06	479326	1.60595e+06	821828	2.29558e+06	3.08782e+06	5.40777e+06	2.66624e+06	4.19112e+06	5.21998e+06	NaN	3.40809e+06	NaN	1.67943e+07	2.01263e+06	1.79292e+06	2.72538e+06	1.07866e+06	2.35804e+07	1.52295e+07	7.38068e+06	1.51588e+06	4.75763e+06	1.62674e+06	NaN	713539	NaN	1.86865e+06	8.40735e+06	2.77465e+06	1.30037e+06	1.11444e+06	1.09614e+07	8.00593e+06	7.0416e+06	7.63104e+06	NaN	NaN	NaN	NaN	NaN	0	61	1.912e-06	3.132e-12	15.1	807.9	620.4	620.4	7.86287e-16	1.13126e-16	0	0	2.84633e-14	4.22335e-15	0	0	4.55	44.65
O43493-1	TGOLN2	High	[K].TESGEETDLISPPQEEVK.[S]	O43493-1 [296-313]	High	n/a		1	1	2	0	1987.93	0	NaN	818554	NaN	1.44995e+06	NaN	NaN	NaN	NaN	NaN	NaN	NaN	NaN	NaN	NaN	NaN	NaN	NaN	NaN	NaN	NaN	NaN	NaN	NaN	NaN	NaN	NaN	NaN	NaN	NaN	NaN	NaN	NaN	NaN	NaN	NaN	NaN	NaN	NaN	2.0851e+06	NaN	NaN	NaN	NaN	NaN	NaN	NaN	NaN	NaN	NaN	NaN	NaN	NaN	NaN	NaN	NaN	NaN	NaN	NaN	NaN	NaN	NaN	NaN	NaN	3.05564e+06	NaN	NaN	NaN	NaN	NaN	NaN	NaN	NaN	NaN	NaN	NaN	NaN	NaN	NaN	NaN	NaN	NaN	NaN	NaN	0	296	NaN	NaN	1.69	62.1	60.9	60.9	0.0203482	0.000804909	0.000804831	0.00489566	0.435705	0.023016	0.0230159	0.199114	NaN	37.75
P36955	SERPINF1	High	[R].TESIIHR.[A]	P36955 [100-106]	High	High		1	1	70	0	855.468	5	220114	171889	413344	88899.5	NaN	NaN	NaN	NaN	302158	NaN	388183	824758	504185	275718	NaN	152099	211219	150186	647892	NaN	NaN	421750	552700	117402	257325	1.20874e+06	354123	NaN	99264.9	3.71869e+06	NaN	174561	805143	3.66799e+06	NaN	366846	1.66426e+06	2.60037e+06	173505	2.67358e+06	NaN	95910	163062	NaN	398520	664316	779514	1.32441e+06	122760	666464	NaN	395961	2.03166e+06	809084	426686	1.40738e+06	469994	3.82891e+06	NaN	1.89072e+06	2.30863e+06	513371	899012	2.74267e+06	2.17437e+06	308373	823938	173911	436826	404347	1.14963e+06	730345	4.50207e+06	1.22248e+07	2.36324e+06	NaN	1.86296e+06	3.99384e+06	NaN	6.47566e+06	2.80333e+06	5.08264e+06	NaN	0	100	0.0001069	0.001211	5.09	514.2	242.9	242.9	8.13067e-06	1.05545e-06	9.88436e-07	6.34679e-05	0.000294241	2.90457e-06	2.83681e-06	0.000124813	1.69	19.86
P00568	AK1	High	[K].LSEIMEKGQLVPLETVLDMLR.[D]	P00568 [57-77]	High	Low		1	1	1	1	2414.3	1	NaN	NaN	NaN	NaN	NaN	NaN	NaN	NaN	NaN	1.03891e+06	3.49301e+06	NaN	NaN	NaN	995527	NaN	2.26934e+06	NaN	1.352e+07	NaN	NaN	NaN	NaN	NaN	NaN	NaN	2.83213e+06	3.30494e+06	1.10382e+07	3.56491e+07	NaN	NaN	NaN	NaN	NaN	NaN	NaN	NaN	NaN	NaN	NaN	NaN	937236	NaN	NaN	NaN	NaN	780237	3.61885e+06	3.7956e+06	845072	972406	NaN	NaN	NaN	1.21068e+07	1.50825e+06	NaN	NaN	NaN	NaN	3.5184e+06	NaN	NaN	NaN	NaN	NaN	2.044e+06	567351	2.19357e+06	1.2007e+07	2.96639e+06	8.64396e+06	NaN	NaN	NaN	NaN	2.19318e+06	NaN	NaN	NaN	NaN	NaN	0	0	0.07142	0.8596	0.66	19.5	19.5	19.5	0.21855	0.00918557	0.00918555	0.0639274	0.864207	0.0999076	0.0999075	0.638723	1.23	42.21
P78324-2	SIRPA	High	[R].TETASTVTENK.[D]	P78324-2 [296-306]	High	High		1	3	33	0	1180.57	1	NaN	NaN	NaN	NaN	NaN	NaN	225990	NaN	NaN	NaN	NaN	NaN	NaN	NaN	NaN	NaN	NaN	NaN	NaN	NaN	NaN	NaN	NaN	NaN	NaN	NaN	NaN	NaN	NaN	NaN	502994	NaN	NaN	585847	558094	NaN	NaN	NaN	220279	NaN	338124	NaN	NaN	NaN	NaN	185078	NaN	NaN	NaN	NaN	NaN	NaN	340757	NaN	NaN	NaN	NaN	NaN	NaN	NaN	NaN	NaN	NaN	NaN	685599	NaN	NaN	NaN	NaN	NaN	167050	697192	227335	1.39122e+06	614098	NaN	1.33327e+06	918307	639721	NaN	445281	NaN	NaN	0	0	1.912e-06	2.285e-06	7.95	580.2	344.9	344.9	1.12495e-08	1.07098e-09	0	0	4.07225e-07	4.35858e-08	0	0	1.92	18.08
P02100	HBE1	High	[K].LSELHCDK.[L]	P02100 [89-96]	n/a	High	1xCarbamidomethyl [C6]	1	1	10	0	1001.47	2	1.51025e+06	NaN	2.30651e+06	NaN	NaN	NaN	NaN	NaN	NaN	NaN	NaN	NaN	NaN	2.10301e+06	747881	412868	NaN	NaN	NaN	NaN	NaN	NaN	1.16011e+06	NaN	587227	NaN	NaN	354621	NaN	NaN	NaN	NaN	442756	NaN	NaN	530702	NaN	NaN	NaN	NaN	2.14001e+06	NaN	NaN	NaN	NaN	NaN	526525	NaN	NaN	NaN	1.35885e+06	NaN	NaN	1.52119e+07	NaN	NaN	NaN	8.86348e+06	NaN	NaN	NaN	NaN	8.03971e+06	NaN	3.69556e+06	2.15199e+06	5.70019e+06	3.20136e+06	6.11568e+06	1.08611e+06	9.78734e+06	2.4268e+06	NaN	6.25675e+06	1.38942e+07	3.01764e+06	NaN	1.07768e+07	7.60508e+06	7.12756e+06	3.08208e+06	NaN	NaN	0	0	2.494e-05	0.0003973	NaN	NaN	NaN	NaN	NaN	NaN	NaN	NaN	NaN	NaN	NaN	NaN	2.1	36.01
P45452	MMP13	High	[K].ISELGLPK.[E]	P45452 [370-377]	n/a	High		1	1	9	0	856.514	1	3.147e+06	NaN	379643	2.80767e+06	NaN	NaN	NaN	NaN	1.99041e+06	NaN	NaN	5.75649e+06	769499	NaN	3.48167e+06	517464	NaN	NaN	2.6218e+06	1.05566e+06	824320	3.26821e+06	1.49435e+06	NaN	2.49709e+06	3.44831e+06	681896	NaN	3.73988e+06	4.34285e+06	NaN	700856	896651	4.21751e+06	975279	1.26874e+06	1.22889e+06	1.41673e+06	2.40738e+06	3.32579e+06	1.03761e+06	1.34652e+06	5.24784e+06	639489	3.86206e+06	NaN	1.70858e+06	6.53599e+06	1.34959e+06	2.54731e+06	2.73433e+06	2.17811e+06	6.90667e+06	1.02898e+07	1.00271e+06	4.31898e+06	1.63341e+06	5.20781e+06	2.28124e+06	740703	5.17148e+06	3.71919e+06	5.90566e+06	2.10155e+06	3.77912e+06	NaN	2.34673e+06	2.51619e+06	3.85261e+06	1.05649e+07	6.39012e+06	3.12867e+06	3.34126e+06	3.88646e+06	NaN	7.48201e+06	NaN	NaN	NaN	NaN	NaN	NaN	NaN	0	0	0.004161	0.0478	NaN	NaN	NaN	NaN	NaN	NaN	NaN	NaN	NaN	NaN	NaN	NaN	1.19	37.01
P11047	LAMC1	High	[K].TEQQTADQLLAR.[A]	P11047 [1330-1341]	High	High		1	1	15	0	1373.7	3	949044	NaN	412174	NaN	NaN	5.27403e+06	8.28636e+06	4.5357e+06	4.41242e+06	NaN	1.15975e+06	NaN	NaN	2.63967e+06	383242	2.31123e+06	1.24735e+07	5.77372e+06	3.1018e+07	NaN	NaN	NaN	NaN	NaN	1.3846e+07	1.31542e+06	1.025e+07	6.67864e+06	1.56201e+07	6.96488e+06	1.32322e+06	829795	1.03717e+06	2.91819e+06	1.82723e+06	NaN	NaN	3.74832e+06	NaN	6.05792e+06	NaN	4.52859e+06	1.00238e+06	2.33745e+06	NaN	1.03846e+07	2.5999e+06	NaN	NaN	NaN	NaN	NaN	NaN	NaN	704961	9.57803e+06	6.78704e+06	NaN	NaN	NaN	6.48393e+06	4.73458e+06	818856	NaN	5.50435e+06	4.68832e+06	3.13867e+06	397658	NaN	NaN	3.36657e+06	1.48026e+07	1.24632e+06	8.51827e+06	3.86699e+07	NaN	1.04797e+07	2.69603e+06	9.45275e+06	1.61361e+07	NaN	3.12737e+06	NaN	0	1330	1.912e-06	4.622e-06	4.1	408.2	268.2	268.2	7.86536e-05	1.05545e-06	7.77138e-07	5.38387e-05	0.0028393	3.69008e-05	3.67276e-05	0.000501454	2.37	33.46
O43687-1	AKAP7	High	[K].ISELESSSSAVLQR.[Y]	O43687-1 [16-29]	n/a	High		1	1	1	0	1505.78	0	1.01252e+06	739331	1.02509e+06	NaN	NaN	NaN	NaN	NaN	NaN	NaN	NaN	NaN	NaN	NaN	NaN	NaN	NaN	NaN	NaN	NaN	NaN	NaN	763157	3.58931e+06	645927	NaN	NaN	NaN	NaN	3.51565e+06	3.25736e+06	NaN	NaN	NaN	861428	NaN	NaN	1.59499e+06	NaN	NaN	NaN	NaN	NaN	NaN	NaN	NaN	NaN	NaN	NaN	NaN	NaN	NaN	NaN	NaN	NaN	NaN	NaN	NaN	NaN	784243	NaN	1.7291e+06	NaN	NaN	NaN	NaN	NaN	NaN	NaN	NaN	2.34714e+06	NaN	1.56205e+06	NaN	NaN	NaN	2.82561e+06	NaN	4.28114e+06	2.75026e+06	NaN	NaN	NaN	0	0	1.912e-06	7.18e-06	NaN	NaN	NaN	NaN	NaN	NaN	NaN	NaN	NaN	NaN	NaN	NaN	1.76	36.75
Q9UBV8	PEF1	High	[R].LSFEDFVTMTASR.[M]	Q9UBV8 [270-282]	High	High	1xOxidation [M9]	1	1	92	0	1519.71	0	2.02026e+06	1.10111e+06	NaN	2.20428e+06	2.55486e+06	1.6165e+06	NaN	NaN	NaN	2.01087e+06	NaN	403940	NaN	NaN	883674	772870	NaN	NaN	NaN	742377	1.05005e+06	1.35476e+06	1.86983e+06	2.67714e+06	3.11156e+06	1.04387e+06	796726	2.15257e+06	4.09613e+06	1.18337e+06	NaN	NaN	886262	2.4364e+06	NaN	851452	1.38513e+06	2.04166e+06	801629	NaN	567495	3.35616e+06	876202	1.03524e+06	1.31923e+06	NaN	2.98138e+06	NaN	1.21016e+06	NaN	871571	863524	766378	NaN	1.26062e+06	701609	798612	1.63809e+06	659914	2.98367e+06	NaN	1.26424e+06	3.19611e+06	851473	1.309e+06	1.42339e+06	NaN	556691	738123	700450	501857	NaN	1.21061e+06	NaN	NaN	1.44047e+06	NaN	1.10901e+06	3.05545e+06	NaN	1.24837e+06	745033	NaN	0	0	1.912e-06	2.678e-09	6.49	538.4	398.1	398.1	3.26357e-07	2.70173e-08	0	0	2.61374e-06	1.89086e-06	1.88233e-06	7.56888e-05	3.38	59.47
P49327	FASN	High	[R].LSFFFDFR.[G]	P49327 [144-151]	High	Low		1	1	11	0	1078.54	2	NaN	NaN	5.76759e+06	120918	NaN	2.26797e+06	2.54133e+06	1.28571e+06	2.15013e+06	2.35559e+06	4.59822e+06	178166	2.29101e+06	2.71274e+06	NaN	702679	3.24221e+06	108451	6.3899e+06	NaN	2.70997e+06	1.531e+07	2.08601e+06	NaN	781035	5.84028e+06	343042	2.31686e+06	1.26579e+07	4.53399e+06	NaN	NaN	NaN	6.26977e+06	485760	302674	592819	NaN	1.1553e+06	2.19369e+06	1.79726e+06	NaN	NaN	300425	493051	NaN	NaN	NaN	NaN	1.93421e+06	NaN	1.94528e+06	723821	502015	NaN	NaN	86771.4	2.16462e+06	1.4402e+06	2.38416e+06	4.2278e+06	4.04251e+06	2.2187e+06	4.43421e+06	1.65451e+06	4.44917e+06	6.53308e+06	989184	NaN	3.17988e+06	5.84033e+06	2.30772e+06	NaN	348981	2.75549e+06	8.30267e+06	9.51376e+06	607757	1.16939e+07	1.5122e+07	NaN	602908	NaN	0	144	0.07437	0.8708	1.38	145.6	39.8	39.8	0.0416288	0.00149575	0.00149545	0.0087664	0.617212	0.0414733	0.041473	0.350708	0.85	34.91
P04275	VWF	High	[K].LSGEAYGFVAR.[I]	P04275 [129-139]	High	Low		1	1	8	0	1169.59	0	659451	465655	393260	2.8422e+06	525744	253276	4.58635e+06	1.37596e+06	1.62972e+06	NaN	NaN	1.25343e+06	823431	1.70439e+06	661617	285094	282638	567057	8.04935e+06	1.42244e+06	1.31635e+06	NaN	NaN	NaN	215423	NaN	NaN	NaN	NaN	719828	NaN	NaN	NaN	912274	NaN	NaN	980468	1.10855e+06	7.68099e+06	6.49531e+06	4.41033e+06	2.15892e+06	2.1653e+06	510147	968738	1.49932e+06	407711	670512	305219	762133	337332	467121	823804	488223	166088	1.25586e+06	264440	1.24689e+06	1.2593e+06	NaN	3.87923e+06	2.62627e+06	NaN	NaN	NaN	585222	641584	NaN	222882	497116	914633	733776	3.85052e+06	NaN	NaN	1.57571e+06	9.34818e+06	NaN	2.53485e+06	3.1034e+06	NaN	NaN	NaN	0	129	0.05396	0.778	1.9	268.4	32.4	32.4	0.0126827	0.000485669	0.000485463	0.00316486	0.322247	0.0149547	0.0149547	0.127498	1.25	56.02
P51659-2	HSD17B4	High	[R].LSGDWNPLHIDPNFASLAGFDK.[P]	P51659-2 [532-553]	High	n/a		1	1	9	0	2414.18	2	1.95135e+08	NaN	1.44958e+08	7.39633e+07	2.36409e+07	1.67855e+08	2.58968e+08	6.93648e+07	1.11243e+08	7.94059e+07	2.65144e+08	4.42981e+07	4.33756e+07	1.54843e+08	1.37208e+07	7.52643e+07	9.99598e+07	1.00192e+08	5.44515e+07	2.09264e+08	9.00386e+07	2.57574e+07	7.1251e+07	3.39206e+07	204636448	1.66674e+08	1.96077e+08	6.17156e+07	1.43049e+08	4.91218e+07	3.45936e+08	1.26837e+08	NaN	2.50604e+08	2.1126e+08	5.75245e+07	2.58905e+07	4.09381e+08	2.42066e+08	NaN	1.16141e+08	6.15909e+07	3.31758e+07	3.14327e+07	1.92341e+07	1.72457e+08	2.35033e+07	4.93953e+07	5.20734e+07	6.33044e+07	3.13119e+07	4.53527e+08	135291790	5.35467e+07	5.14852e+07	6.42905e+07	1.22576e+08	5.84897e+07	NaN	NaN	NaN	3.94507e+08	1.21211e+08	3.25214e+06	4.46753e+08	3.00835e+07	2.61292e+07	1.97171e+08	1.46835e+07	7.4755e+07	1.41894e+08	8.17432e+07	9.50018e+06	6.45035e+07	2.76358e+08	4.0814e+08	1291425148	4.99204e+08	NaN	2.40118e+08	2.17923e+08	2.48245e+08	NaN	0	532	NaN	NaN	1.02	101.8	101.8	101.8	0.0946357	0.00340698	0.00340685	0.0200887	0.402016	0.0195822	0.0195822	0.168223	NaN	53.71
Q86T13	CLEC14A	High	[K].LSGDVLCPCPGR.[Y]	Q86T13 [238-249]	High	High	2xCarbamidomethyl [C7;C9]	1	1	84	0	1330.62	2	2.9823e+06	2.84598e+06	3.34541e+06	2.53039e+06	955783	NaN	2.2219e+06	917130	716828	5.25145e+06	4.30943e+06	NaN	4.7266e+06	9.54958e+06	410614	NaN	NaN	788198	2.12464e+06	3.49841e+06	1.74835e+06	NaN	1.45291e+06	1.60712e+06	NaN	2.20049e+06	NaN	NaN	NaN	NaN	1.39424e+07	2.29856e+06	3.95028e+06	4.78867e+06	1.89971e+07	804849	1.5676e+06	3.16288e+06	1.46245e+07	6.27711e+06	8.67164e+06	NaN	NaN	NaN	NaN	411038	NaN	NaN	1.027e+06	2.14534e+06	1.19367e+06	NaN	3.58015e+06	NaN	NaN	NaN	NaN	NaN	1.40642e+06	1.55633e+06	1.62919e+07	4.42813e+06	4.13491e+06	1.03776e+07	1.09866e+07	1.9464e+06	NaN	3.75252e+06	998599	1.27943e+06	1.25947e+06	NaN	613563	1.70088e+06	1.49506e+06	8.08215e+06	71859949	8.76042e+06	1.55378e+07	1.23437e+07	5.41158e+06	9.70194e+06	NaN	0	238	1.912e-06	8.693e-09	10.83	645	423.6	423.6	1.49503e-11	1.82289e-12	0	0	5.41193e-10	6.4689e-11	0	0	3.85	36.63
Q92673	SORL1	High	[K].ISGDTCSGGDVEAR.[L]	Q92673 [731-744]	High	High	1xCarbamidomethyl [C6]	1	1	31	0	1423.61	1	283191	NaN	347002	851823	122395	263933	NaN	NaN	268924	NaN	NaN	764577	244641	NaN	419701	251381	NaN	NaN	1.4656e+06	292918	2.04852e+06	NaN	NaN	NaN	NaN	NaN	282933	278489	610501	257349	929740	1.08251e+06	NaN	NaN	745411	281937	NaN	482657	1.13214e+06	1.22331e+06	857970	NaN	553315	NaN	NaN	NaN	NaN	NaN	NaN	NaN	NaN	NaN	NaN	847443	230724	457165	NaN	NaN	NaN	NaN	NaN	NaN	NaN	NaN	NaN	NaN	507597	NaN	NaN	NaN	NaN	243951	588550	NaN	NaN	615858	5.00302e+06	NaN	7.29712e+06	479333	NaN	NaN	NaN	0	0	1.912e-06	3.627e-10	12.65	706.6	620.2	620.2	2.23719e-13	3.20209e-14	0	0	8.09853e-12	1.17244e-12	0	0	3.98	20.64
P05452	CLEC3B	High	[K].TENCAVLSGAANGK.[W]	P05452 [170-183]	High	High	1xCarbamidomethyl [C4]	1	1	151	0	1391.66	1	1.13635e+07	10619768	2.10525e+07	1.69935e+07	600386	2.25705e+06	2.18867e+06	1.11917e+06	739431	2.11482e+07	2.41888e+07	5.53744e+07	1.83277e+07	1.9084e+07	1.5598e+06	1.49295e+06	1.11859e+06	1.11289e+06	3.37293e+06	1.63423e+07	8.8003e+06	2.13856e+07	3.17853e+07	1.2261e+06	NaN	1.05517e+07	2.86719e+06	514723	653905	6.54117e+06	2.91405e+07	2.57075e+07	2.0588e+07	3.78269e+07	1.23383e+07	2.76587e+07	1.92148e+07	5.13893e+06	1.5609e+07	7.35406e+06	2.40388e+07	1.21885e+06	1.29815e+06	807558	1.04113e+06	844416	1.30208e+06	NaN	1.21076e+07	1.59814e+07	5.11973e+06	1.58625e+07	5.14115e+07	1.18336e+07	2.95395e+06	3.1007e+06	956564	1.94485e+07	4.45493e+06	2.98472e+07	5.19095e+06	1.40064e+07	1.89391e+07	1.33825e+07	1.22856e+07	1.06498e+06	1.47754e+06	6.66542e+06	4.75524e+06	6.35476e+06	6.34055e+06	NaN	568188	1.24204e+07	4.09532e+06	1.61757e+06	7.35659e+07	2.69064e+07	3.08437e+07	1.473e+07	3.85582e+07	3.73765e+07	NaN	0	0	1.912e-06	3.402e-11	12.83	727.6	527.6	527.6	1.49503e-13	2.16703e-14	0	0	5.41193e-12	7.84692e-13	0	0	3.87	26.15
P28074-1	PSMB5	High	[R].ISGATFSVGSGSVYAYGVMDR.[G]	P28074-1 [180-200]	High	Low	1xOxidation [M19]	1	1	4	0	2140	1	NaN	NaN	606666	NaN	NaN	NaN	NaN	NaN	NaN	NaN	NaN	NaN	NaN	NaN	NaN	224727	NaN	NaN	NaN	NaN	NaN	NaN	NaN	NaN	NaN	NaN	NaN	NaN	NaN	NaN	NaN	NaN	NaN	NaN	NaN	NaN	NaN	NaN	NaN	NaN	NaN	NaN	NaN	NaN	NaN	NaN	NaN	NaN	NaN	NaN	NaN	NaN	NaN	NaN	NaN	NaN	530866	NaN	NaN	NaN	NaN	NaN	NaN	NaN	NaN	NaN	NaN	NaN	NaN	NaN	NaN	NaN	NaN	NaN	NaN	NaN	NaN	NaN	NaN	NaN	NaN	NaN	NaN	0	180	0.3655	1	0.96	97.9	58.5	58.5	0.109687	0.00430418	0.00430408	0.0270044	0.656295	0.0464831	0.0464831	0.388442	0.75	55.65
P28074-1	PSMB5	High	[R].ISGATFSVGSGSVYAYGVMDR.[G]	P28074-1 [180-200]	High	Low		1	1	15	0	2124.01	1	1.68239e+06	1572493	910191	980315	NaN	NaN	1.53006e+06	777751	NaN	870898	1.54164e+06	NaN	NaN	2.4883e+06	248868	NaN	963130	666963	NaN	1.96211e+06	1.01579e+06	NaN	1.88575e+06	NaN	732191	NaN	1.21179e+06	367447	855253	1.77649e+06	1.33616e+06	1.28534e+06	577568	1.63875e+06	2.62997e+06	1.01897e+06	777405	2.62527e+06	1.66607e+06	1.32424e+06	2.93805e+06	NaN	NaN	NaN	647470	1.34972e+06	492314	NaN	1.84574e+06	NaN	733566	1.30115e+06	NaN	NaN	NaN	NaN	563264	NaN	NaN	438255	NaN	NaN	NaN	3.3035e+06	2.68207e+06	NaN	NaN	1.21302e+06	1.79738e+06	1.70734e+06	1.82313e+06	NaN	NaN	NaN	NaN	NaN	3.05579e+06	NaN	1.72406e+06	NaN	1.66012e+06	NaN	NaN	0	180	0.3777	1	3.38	326.9	245.8	245.8	0.000415961	3.65476e-06	3.65457e-06	0.000131845	0.00332919	5.97707e-05	5.9747e-05	0.000914341	0.96	55.88
O14520	AQP7	High	[R].ISGAHMNAAVTFANCALGR.[V]	O14520 [88-106]	High	Low	1xCarbamidomethyl [C15]	1	1	4	0	1960.95	0	NaN	NaN	NaN	NaN	NaN	NaN	NaN	NaN	NaN	NaN	NaN	NaN	NaN	NaN	NaN	NaN	NaN	NaN	NaN	NaN	NaN	832819	NaN	1.26771e+06	NaN	NaN	NaN	NaN	NaN	NaN	NaN	NaN	NaN	NaN	NaN	NaN	NaN	NaN	NaN	NaN	NaN	NaN	NaN	NaN	NaN	809381	NaN	NaN	NaN	NaN	NaN	NaN	NaN	NaN	NaN	NaN	NaN	NaN	NaN	NaN	NaN	NaN	NaN	NaN	NaN	2.35226e+07	514545	NaN	NaN	3.13908e+06	NaN	NaN	NaN	NaN	1.2861e+06	NaN	NaN	NaN	NaN	NaN	1.23148e+06	NaN	NaN	0	88	0.1388	0.986	0.91	105.2	53.3	53.3	0.122764	0.00468675	0.00468675	0.0288272	0.698431	0.0525317	0.0525315	0.427105	1.49	33.07
P01023	A2M	High	[K].LSFYYLIMAK.[G]	P01023 [493-502]	High	High		1	1	26	0	1248.67	1	NaN	NaN	NaN	NaN	NaN	NaN	327046	NaN	NaN	NaN	NaN	NaN	NaN	NaN	NaN	NaN	267213	NaN	NaN	479266	408376	748729	157168	NaN	NaN	411962	NaN	NaN	926873	826144	NaN	NaN	303621	NaN	248563	131775	342775	986063	NaN	NaN	NaN	NaN	475005	NaN	265994	NaN	226082	696578	NaN	NaN	NaN	NaN	549679	379766	NaN	317684	NaN	470704	NaN	376216	NaN	619122	498076	NaN	NaN	NaN	258709	NaN	NaN	817256	NaN	304126	215075	354140	355015	2.93169e+06	NaN	NaN	872766	NaN	NaN	NaN	NaN	0	493	1.912e-06	1.012e-05	4.16	454.7	271.5	271.5	6.93466e-05	1.05545e-06	8.55624e-07	5.79744e-05	0.00250413	1.46999e-05	1.44975e-05	0.000334411	2.76	68.5
Q06323-2	PSME1	High	[K].TENLLGSYFPK.[K]	Q06323-2 [25-35]	High	High		1	3	36	0	1268.65	2	1.59167e+06	630685	445608	2.35975e+06	706211	908243	946258	412474	NaN	NaN	2.48892e+06	4.83577e+06	477203	531587	1.08754e+06	NaN	NaN	NaN	2.26184e+06	NaN	NaN	3.53006e+06	813276	3.36377e+06	627322	1.84212e+06	NaN	NaN	2.20625e+06	1.53727e+06	NaN	NaN	1.0194e+06	2.1076e+06	1.04478e+06	1.05266e+06	1.10446e+06	1.41669e+06	NaN	2.96923e+06	1.03235e+06	NaN	5.00513e+06	267965	2.92323e+06	NaN	1.38454e+06	3.78953e+06	1.44265e+06	2.81782e+06	1.23455e+06	1.24979e+06	4.85901e+06	3.10517e+06	490385	2.42523e+06	831367	3.15799e+06	NaN	NaN	NaN	2.36487e+06	3.53477e+06	1.74964e+06	2.00346e+07	1.49939e+06	1.24147e+06	1.37732e+06	1.63471e+06	1.16789e+07	4.35258e+06	2.21514e+06	4.03192e+06	1.57833e+06	NaN	2.16282e+06	3.68992e+06	2.65796e+06	NaN	NaN	NaN	1.24685e+06	NaN	0	0	1.912e-06	5.853e-07	6.61	523.2	301.1	301.1	2.46815e-07	2.07874e-08	0	0	8.93453e-06	1.89086e-06	1.68843e-06	7.03087e-05	3.01	52.74
P13796	LCP1	High	[K].TENLNDDEK.[L]	P13796 [571-579]	High	High		1	2	10	0	1077.47	1	NaN	NaN	NaN	NaN	NaN	NaN	NaN	NaN	NaN	NaN	NaN	NaN	NaN	NaN	NaN	NaN	NaN	NaN	NaN	NaN	NaN	NaN	NaN	NaN	NaN	600368	109975	69830.9	NaN	245564	NaN	263442	NaN	1.77906e+06	NaN	204512	165364	219153	580253	NaN	691048	NaN	NaN	NaN	119231	67178.2	177697	NaN	NaN	843674	NaN	NaN	593324	NaN	358550	NaN	NaN	NaN	207413	319040	NaN	NaN	NaN	969609	784577	NaN	NaN	NaN	NaN	NaN	NaN	600588	NaN	NaN	NaN	NaN	NaN	NaN	NaN	654093	NaN	NaN	NaN	0	0	7.454e-06	2.857e-05	4.13	435.2	268.5	268.5	7.38e-05	1.05545e-06	8.26078e-07	5.63603e-05	0.00266453	2.18877e-05	2.1793e-05	0.00032113	2.13	24.22
P05062	ALDOB	High	[K].LSFSYGR.[A]	P05062 [298-304]	High	High		1	1	636	0	829.42	23	5.16793e+07	2.46874e+07	1.20415e+07	7.6536e+07	2.17172e+07	2.12581e+07	4.0081e+07	1.90808e+07	3.78722e+07	3.51672e+07	7.01464e+07	1.14108e+08	1.13203e+07	2.17121e+07	2.82504e+07	1.75066e+07	1.85518e+07	1.68861e+07	6.10121e+07	3.54959e+07	2.02442e+07	6.71131e+07	1.83041e+07	2.09621e+08	7.07334e+07	5.24833e+07	2.01705e+07	1.68613e+07	1.39182e+08	1.78956e+08	1.53822e+07	3.05118e+07	4.54632e+07	1.81657e+08	3.5315e+07	3.51727e+07	2.66002e+07	4.11018e+07	3.55643e+07	6.55019e+07	6.3847e+07	6.68865e+07	8.81765e+07	8.5582e+06	4.59102e+07	2.13175e+07	2.86341e+07	103827410	5.87733e+07	112735079	5.71315e+07	8.02971e+07	1.16946e+08	6.28446e+07	1.97748e+07	7.88163e+07	2.98408e+07	1.25694e+08	4.87667e+07	1.63699e+07	2.16161e+08	8.8783e+07	1.35989e+08	4.41108e+07	4.54595e+07	9.75715e+07	6.8419e+07	6.26711e+07	1.01179e+08	5.11422e+07	1.22204e+08	9.12937e+07	4.12531e+07	1.22435e+08	5.84432e+07	5.62049e+07	1.16987e+08	4.27142e+07	9.57521e+07	6.98049e+07	1.92248e+07	4.66126e+07	NaN	0	0	9.586e-05	0.001115	4.01	407.1	187.4	187.4	9.77396e-05	1.05545e-06	7.41434e-07	5.19454e-05	0.00352593	6.68904e-05	6.68775e-05	0.000906056	1.31	35.32
Q14651	PLS1	High	[K].ISFEEFVSLMQELK.[S]	Q14651 [71-84]	High	n/a		1	1	3	0	1699.86	0	NaN	NaN	NaN	NaN	NaN	NaN	NaN	NaN	NaN	NaN	NaN	NaN	NaN	NaN	NaN	NaN	NaN	NaN	NaN	NaN	NaN	NaN	NaN	NaN	NaN	NaN	NaN	NaN	NaN	NaN	NaN	620202	NaN	NaN	NaN	NaN	NaN	NaN	NaN	NaN	NaN	NaN	NaN	NaN	NaN	NaN	1.32422e+06	NaN	NaN	NaN	NaN	NaN	NaN	NaN	337221	NaN	NaN	NaN	NaN	NaN	NaN	NaN	NaN	NaN	NaN	NaN	NaN	NaN	NaN	626491	NaN	NaN	NaN	NaN	NaN	NaN	NaN	NaN	NaN	NaN	NaN	NaN	NaN	0	71	NaN	NaN	1.08	129	67.3	67.3	0.0822721	0.00301578	0.00301565	0.018546	0.768509	0.0674429	0.0674428	0.510807	NaN	61.46
Q5VST9-6	OBSCN	High	[K].LSFSSK.[V]	Q5VST9-6 [1482-1487]	High	n/a		1	1	1	0	668.361	0	NaN	NaN	NaN	NaN	NaN	176534	NaN	NaN	NaN	NaN	NaN	NaN	NaN	NaN	434301	200519	183397	NaN	NaN	NaN	NaN	NaN	NaN	NaN	NaN	NaN	NaN	NaN	NaN	NaN	NaN	NaN	NaN	NaN	NaN	NaN	NaN	NaN	NaN	NaN	NaN	396917	NaN	NaN	272427	NaN	NaN	373498	216094	NaN	NaN	NaN	NaN	NaN	NaN	349288	NaN	NaN	NaN	NaN	NaN	NaN	NaN	NaN	NaN	NaN	NaN	NaN	NaN	NaN	NaN	NaN	NaN	NaN	NaN	NaN	NaN	NaN	NaN	NaN	NaN	NaN	NaN	0	1482	NaN	NaN	1.41	290.5	35.5	35.5	0.0393017	0.00140695	0.00140691	0.00815398	0.293024	0.0128469	0.0128469	0.10835	NaN	21.12
Q13621-1	SLC12A1	High	[R].ISFRPGNQECYDNFLQSGETAK.[T]	Q13621-1 [60-81]	High	High	1xCarbamidomethyl [C10]	1	2	79	0	2561.17	1	NaN	1.66221e+06	1.26985e+06	NaN	NaN	NaN	NaN	NaN	NaN	1.5574e+06	1.81334e+06	NaN	763535	1.3445e+06	NaN	NaN	NaN	NaN	NaN	1.99968e+06	1.53389e+06	NaN	1.12619e+06	NaN	NaN	NaN	NaN	485515	NaN	NaN	1.69836e+06	1.25315e+06	735015	3.75014e+06	NaN	616715	NaN	NaN	NaN	NaN	NaN	NaN	NaN	NaN	NaN	NaN	NaN	NaN	2.35121e+06	NaN	NaN	NaN	1.53536e+06	1.47022e+06	NaN	NaN	NaN	NaN	1.81473e+06	2.01494e+06	4.97761e+06	2.77001e+06	1.82107e+06	3.70527e+06	NaN	NaN	NaN	NaN	NaN	2.68143e+06	NaN	NaN	NaN	1.3496e+06	NaN	3.31506e+06	NaN	NaN	NaN	2.47233e+06	2.07065e+06	NaN	NaN	0	0	1.912e-06	6.305e-16	14.41	775.9	705.2	705.2	3.86383e-15	5.64556e-16	0	0	1.39869e-13	2.03899e-14	0	0	4.98	45.7
O60437	PPL	High	[K].TENPGDASDLQGR.[Q]	O60437 [493-505]	High	High		1	1	19	0	1359.61	3	2.14328e+06	918050	1.12627e+06	2.10049e+06	764942	1.23271e+06	NaN	726559	409077	2.45026e+06	8.09669e+06	3.73095e+06	1.19127e+06	956879	531108	657025	755704	663521	2.15644e+06	2.57266e+06	4.96357e+06	589793	1.56188e+06	1.23671e+06	3.06785e+06	6.49757e+06	1.83181e+06	1.09035e+06	1.67919e+06	5.45773e+06	NaN	1.18272e+06	3.56589e+06	7.05094e+06	1.41276e+06	1.40534e+06	1817484	3.30415e+06	3.81077e+06	3.85884e+06	4.50253e+06	3.90659e+06	3.51643e+06	1.0369e+06	1.32846e+06	752302	NaN	1.05056e+06	5.07559e+06	4.43722e+06	1.63784e+06	8.88089e+06	4.56178e+06	2.60386e+06	2.98152e+06	3.74586e+06	909560	2.8948e+06	8.56048e+06	5.60952e+06	1.50314e+07	8.0281e+06	2.35863e+06	5.05858e+06	2.57857e+06	610474	4.17449e+06	1.43063e+06	690353	5.5475e+06	1.06494e+07	4.7712e+06	3.26672e+06	1.24002e+07	6.37575e+06	8.39765e+06	NaN	NaN	1.77192e+07	NaN	3.35833e+06	4.41023e+06	NaN	0	493	1.912e-06	1.007e-07	5.43	471.6	338.9	338.9	3.67685e-06	1.05545e-06	1.03307e-06	6.5028e-05	0.000133083	1.89086e-06	1.46908e-06	6.40164e-05	2.65	23.05
Q14697-1	GANAB	High	[R].LSFQHDPETSVLVLRK.[P]	Q14697-1 [915-930]	High	n/a		1	1	33	1	1869.02	3	537990	626440	1.24777e+06	2.10926e+06	1.04127e+06	1.75132e+06	530841	2.30311e+06	NaN	2.35806e+06	NaN	7.14119e+06	2.07404e+06	1.8273e+06	2.76425e+06	686051	1.40408e+06	1.15363e+06	7.47315e+06	NaN	NaN	1.10711e+06	NaN	NaN	1.74525e+06	1.85465e+06	2.15311e+06	627142	4.42797e+06	9.36958e+06	1.84838e+06	NaN	651137	1.01027e+06	NaN	535264	NaN	1.613e+06	1.056e+06	2.55415e+06	3.14533e+06	3.69691e+06	7.62469e+06	383964	2.39068e+06	2.54046e+06	3.02629e+06	3.3747e+06	3.51237e+06	5.83498e+06	2.00748e+06	2.94778e+06	1.46863e+06	8.9178e+06	2.09486e+06	8.47883e+06	1.90983e+06	NaN	1.08775e+06	2.00168e+06	NaN	3.29753e+06	944473	NaN	NaN	NaN	3.02406e+06	1.16547e+06	NaN	775184	1.5807e+06	NaN	1.42113e+06	2.03252e+06	NaN	4.21226e+06	5.38915e+06	NaN	NaN	2.19746e+06	1.55429e+06	1.39494e+06	NaN	0	915	NaN	NaN	16.1	921.6	856	856	7.96942e-17	1.20394e-17	0	0	2.8849e-15	4.59217e-16	0	0	NaN	41.04
Q14697-1	GANAB	High	[R].LSFQHDPETSVLVLR.[K]	Q14697-1 [915-929]	High	High		1	2	113	0	1740.93	3	2.30757e+06	434068	589409	2.10671e+06	950507	1.53893e+06	878299	974267	1.35841e+06	1.35179e+06	964609	5.33897e+06	826570	NaN	1.14987e+06	543542	488486	NaN	1.85285e+06	1.05996e+06	928751	2.27979e+06	1.2341e+06	2.67478e+06	6.30089e+06	1.38774e+06	3.57312e+06	NaN	3.26858e+06	3.9144e+06	1.39017e+06	5.3632e+06	1.0797e+06	5.07427e+06	1.17305e+06	8.41266e+06	891305	2.55838e+06	1.68339e+07	6.54761e+06	3.83814e+06	3.07773e+06	4.03737e+06	819110	2.55764e+06	4.18016e+06	2.80207e+06	2.54663e+06	2.72733e+06	2.74867e+06	2.31011e+06	4.65134e+06	3.49541e+06	4.04804e+06	1.64842e+06	2.08893e+06	958692	4.58671e+06	2.50187e+06	1.24947e+06	6.46997e+06	6.54234e+06	3.96328e+06	1.68348e+06	3.87032e+06	1.48575e+06	3.12694e+06	854585	1.84514e+06	2.13929e+06	2.71463e+06	887152	775441	6.03794e+06	3.19818e+06	6.7508e+06	7.06089e+06	NaN	NaN	NaN	NaN	1.68897e+06	NaN	0	0	1.912e-06	1.065e-08	8.03	528.5	456	456	9.41546e-09	8.72849e-10	0	0	3.40836e-07	3.48104e-08	0	0	3.61	48.31
Q12841	FSTL1	High	[K].LSFQEFLK.[C]	Q12841 [213-220]	High	High		1	2	50	0	1011.55	3	103509	354670	424964	1.72616e+06	NaN	1.19505e+06	131304	533416	619894	2.11471e+06	1.56667e+06	1.49647e+06	1.02224e+06	864851	77074.2	893479	444938	260467	4.70681e+06	1.01987e+06	812147	NaN	NaN	NaN	NaN	NaN	NaN	129042	NaN	NaN	NaN	137209	NaN	NaN	NaN	621507	509973	1.59991e+06	3.56962e+06	1.82728e+06	2.19442e+06	1.48164e+06	1.73099e+06	762617	861317	584511	296822	603543	1.17543e+06	2.14388e+06	328981	1.06801e+06	1.46834e+06	NaN	871601	NaN	271839	665985	216387	973145	NaN	1.77611e+06	507353	1.17837e+06	2.50038e+06	NaN	2.39395e+06	460217	NaN	1.41345e+06	543768	NaN	101454	821522	903267	NaN	4.44536e+06	1.6152e+06	2.93473e+06	NaN	NaN	722213	NaN	0	0	1.526e-05	0.0001925	1.9	309.9	46.7	46.7	0.0125963	0.000481853	0.000481853	0.00316851	0.098806	0.00291156	0.00291154	0.0231981	1.51	55.02
Q9BYF1	ACE2	High	[R].ISFNFFVTAPK.[N]	Q9BYF1 [679-689]	High	High		1	1	16	0	1270.68	1	NaN	NaN	NaN	NaN	NaN	NaN	NaN	NaN	NaN	NaN	NaN	NaN	NaN	NaN	NaN	NaN	NaN	NaN	NaN	NaN	NaN	2.75513e+06	NaN	NaN	NaN	NaN	NaN	220166	2.83471e+06	NaN	NaN	NaN	257581	NaN	NaN	NaN	NaN	NaN	NaN	NaN	NaN	NaN	NaN	NaN	NaN	NaN	NaN	NaN	NaN	NaN	NaN	NaN	NaN	NaN	NaN	NaN	NaN	NaN	NaN	NaN	NaN	NaN	NaN	NaN	NaN	NaN	NaN	NaN	NaN	NaN	NaN	NaN	NaN	NaN	NaN	NaN	NaN	NaN	NaN	NaN	NaN	NaN	NaN	0	679	1.912e-06	2.37e-06	4.02	358.5	227.3	227.3	9.56999e-05	1.05545e-06	7.43671e-07	5.20616e-05	0.00345259	6.12704e-05	6.12208e-05	0.000908873	2.54	62.41
Q8TDL5-1	BPIFB1	High	[K].LSFLVNALAK.[Q]	Q8TDL5-1 [173-182]	High	High		1	1	34	0	1075.65	1	NaN	NaN	NaN	NaN	NaN	NaN	NaN	NaN	NaN	NaN	980313	NaN	NaN	NaN	NaN	NaN	NaN	NaN	NaN	NaN	NaN	NaN	NaN	NaN	NaN	NaN	792617	NaN	NaN	NaN	NaN	NaN	NaN	NaN	NaN	NaN	2.68232e+06	NaN	NaN	NaN	NaN	NaN	NaN	NaN	NaN	NaN	1.52678e+06	NaN	NaN	2.38694e+06	299883	1.36435e+06	1.10058e+06	NaN	NaN	NaN	191179	2.86751e+06	758035	1.70937e+06	NaN	NaN	NaN	2.78254e+06	NaN	NaN	NaN	NaN	NaN	NaN	NaN	1.28931e+06	NaN	NaN	NaN	NaN	NaN	NaN	NaN	NaN	NaN	NaN	NaN	0	0	1.912e-06	3.23e-06	4.59	479.8	314.8	314.8	2.56184e-05	1.05545e-06	9.36147e-07	6.16561e-05	0.000926529	4.24415e-06	4.08188e-06	0.000121367	2.36	54.88
Q9UM54-6	MYO6	High	[K].LSFISVGNK.[F]	Q9UM54-6 [638-646]	High	High		1	6	5	0	964.546	0	NaN	NaN	NaN	NaN	NaN	473620	5.82629e+06	781451	NaN	NaN	4.93725e+06	NaN	NaN	9.58283e+06	1.33988e+06	NaN	3.52884e+06	NaN	1.59459e+06	NaN	NaN	2.30912e+06	NaN	1.0157e+06	NaN	NaN	734268	278530	856496	3.55438e+06	928486	1.06763e+06	NaN	NaN	3.10457e+06	NaN	1.28171e+07	4.45473e+06	2.84719e+06	1.03451e+07	1.42745e+06	NaN	3.82643e+06	NaN	NaN	2.45621e+06	467394	6.33895e+06	NaN	1.46959e+06	924035	NaN	NaN	NaN	NaN	1.12201e+06	607328	NaN	NaN	NaN	1.14266e+07	4.1109e+06	2.89066e+06	NaN	5.76989e+06	1.43647e+06	1.75551e+06	NaN	NaN	1.7725e+06	3.09081e+06	934292	NaN	NaN	1.34115e+06	5.07028e+06	2.2897e+06	1.32842e+07	1.45647e+07	1.2409e+07	4.21399e+06	2.67605e+06	NaN	0	638	9.468e-05	0.001098	2.64	337.8	137.3	137.3	0.00230079	6.97449e-05	6.95162e-05	0.000454287	0.0770622	0.00210963	0.0021096	0.0167502	1.51	42.03
Q8WZ42-12	TTN	High	[R].ISFKNNVAQLK.[F]	Q8WZ42-12 [5309-5319]	High	Medium		1	1	3	1	1261.73	0	NaN	NaN	NaN	NaN	NaN	948978	2.30353e+06	625771	NaN	748825	2.14549e+06	615330	NaN	525395	359452	376951	659968	NaN	2.9044e+06	NaN	NaN	NaN	NaN	NaN	NaN	1.03682e+06	NaN	570901	1.72219e+06	5.65885e+06	NaN	NaN	985405	676153	NaN	NaN	NaN	3.67571e+06	2.17621e+06	NaN	NaN	2.88461e+06	2.43089e+06	466095	2.20666e+06	NaN	365545	NaN	2.136e+06	1.12643e+06	1.13561e+06	974251	2.50811e+06	NaN	1.02226e+06	2.7348e+06	181400	650335	NaN	524916	NaN	690277	452117	1.95194e+06	1.54379e+06	NaN	2.69134e+06	NaN	NaN	1.51318e+06	3.53067e+06	NaN	3.93687e+06	544115	1.63221e+06	NaN	NaN	NaN	NaN	1.63267e+06	NaN	NaN	NaN	0	5309	0.01698	0.3394	1.07	201.8	89.3	89.3	0.0854049	0.0031191	0.00311904	0.0190728	0.775667	0.0682899	0.0682898	0.51508	1.17	40.08
P22314	UBA1	High	[K].ISFK.[S]	P22314 [301-304]	High	n/a		1	1	11	0	494.297	2	1.08269e+06	2267208	3.16259e+07	1.18966e+06	4.81209e+07	NaN	4.73219e+07	2.23877e+07	NaN	4.59181e+07	5.77856e+07	2.30202e+07	3.50801e+07	9.59155e+06	2.3491e+07	1.54284e+07	NaN	2.24738e+07	2.4031e+07	1.52113e+06	1.87836e+06	983320	1.24612e+07	1.3097e+07	1.09059e+06	6.76233e+06	NaN	1.03335e+07	1.69023e+07	2.45984e+07	4.88852e+07	3.34253e+07	2.42166e+06	3.0267e+07	1.8908e+06	462273	1.7161e+06	1.90594e+06	1.88113e+07	8.0163e+06	NaN	6.60297e+07	2.06248e+07	90007.6	342387	5.23976e+07	911352	2.45004e+06	7.57953e+06	1.33393e+06	8.96592e+06	1.44224e+07	3.38908e+06	1.20892e+06	3.45037e+06	1.61399e+07	3.12941e+06	1.39309e+07	1.5044e+07	7.56139e+06	NaN	NaN	1.78203e+06	686848	3.12374e+06	6.92711e+07	1.51588e+06	1.43063e+06	376756	8.56249e+06	NaN	5.76833e+07	4.78246e+07	640826	NaN	5.42751e+06	5.1947e+07	NaN	2.53043e+06	8.28987e+06	650576	1.28943e+06	NaN	0	301	NaN	NaN	2.87	355.3	355.3	355.3	0.00134065	3.92965e-05	3.90561e-05	0.000199665	0.0463417	0.00116051	0.00116039	0.0103239	NaN	75.43
O75936	BBOX1	High	[K].LSFHTDYPALHHPPGVQLLHCIK.[Q]	O75936 [199-221]	High	High	1xCarbamidomethyl [C21]	1	1	2	0	2680.38	0	NaN	NaN	NaN	NaN	NaN	NaN	NaN	NaN	NaN	NaN	NaN	NaN	NaN	NaN	NaN	NaN	NaN	NaN	NaN	NaN	NaN	NaN	NaN	NaN	NaN	NaN	NaN	NaN	NaN	NaN	NaN	NaN	NaN	NaN	NaN	NaN	NaN	NaN	NaN	NaN	NaN	NaN	NaN	NaN	NaN	NaN	NaN	NaN	NaN	NaN	NaN	NaN	NaN	NaN	NaN	NaN	NaN	NaN	NaN	NaN	NaN	NaN	NaN	NaN	NaN	NaN	NaN	NaN	NaN	NaN	NaN	NaN	NaN	NaN	NaN	NaN	8.26077e+06	NaN	NaN	NaN	NaN	NaN	NaN	0	0	0.005288	0.06819	2.19	89.3	89.3	89.3	0.00651308	0.000217912	0.000217874	0.00166593	0.193021	0.00727307	0.00727305	0.0595897	1.17	45.28
P49184	DNASE1L1	High	[R].TEPGFHWVIADGEDTTVR.[A]	P49184 [202-219]	High	High		1	1	12	0	2029.96	0	NaN	NaN	NaN	1.1722e+06	NaN	NaN	NaN	253593	NaN	NaN	NaN	1.46345e+06	NaN	NaN	488923	723183	NaN	NaN	1.28363e+06	NaN	NaN	NaN	NaN	NaN	NaN	NaN	NaN	NaN	571282	780217	NaN	NaN	NaN	NaN	NaN	NaN	818011	NaN	NaN	NaN	1.18919e+06	NaN	NaN	513438	NaN	NaN	NaN	NaN	NaN	NaN	NaN	NaN	826715	NaN	415363	840687	218129	NaN	NaN	NaN	NaN	NaN	NaN	NaN	NaN	NaN	NaN	NaN	NaN	760833	NaN	NaN	522923	NaN	NaN	NaN	NaN	NaN	NaN	NaN	NaN	NaN	NaN	0	202	1.912e-06	9.77e-06	5.91	459.2	400.5	400.5	1.21993e-06	8.57762e-08	0	0	3.8202e-06	1.89086e-06	1.81573e-06	7.397e-05	2.92	49.43
O75841	UPK1B	High	[R].TENNDADYPWPR.[Q]	O75841 [177-188]	High	High		1	1	25	0	1477.63	0	615276	845585	808509	NaN	NaN	NaN	1.41695e+06	NaN	2.02313e+06	NaN	NaN	3.38463e+06	NaN	NaN	NaN	NaN	NaN	NaN	2.28627e+06	NaN	910876	NaN	NaN	2.02126e+06	NaN	3.11696e+06	NaN	NaN	NaN	NaN	NaN	760233	NaN	NaN	1.02492e+06	973747	NaN	NaN	NaN	NaN	2.20695e+06	NaN	NaN	557175	NaN	1.14787e+06	NaN	NaN	1.67084e+06	2.38439e+06	1.01461e+06	NaN	1.79665e+06	NaN	NaN	NaN	NaN	1.05559e+06	NaN	NaN	NaN	NaN	NaN	3.61543e+06	NaN	NaN	NaN	NaN	2.82348e+06	8.6905e+06	NaN	1.73182e+06	2.61639e+06	1.88848e+06	2.56403e+06	NaN	NaN	NaN	NaN	NaN	NaN	NaN	NaN	0	0	1.912e-06	9.307e-08	9.17	585.2	492.8	492.8	6.75745e-10	5.14562e-11	0	0	5.41193e-09	5.04141e-10	0	0	3.83	38.21
O75487	GPC4	High	[K].ISDAIMNMQDNSVQVSQK.[V]	O75487 [319-336]	High	High	1xOxidation [M]	1	2	31	0	2023.94	0	2.03035e+06	NaN	NaN	5.68135e+06	NaN	NaN	NaN	NaN	NaN	NaN	NaN	NaN	NaN	NaN	NaN	NaN	NaN	NaN	NaN	NaN	NaN	NaN	NaN	NaN	NaN	2.55801e+06	NaN	NaN	NaN	NaN	NaN	NaN	NaN	NaN	NaN	NaN	NaN	NaN	1.6266e+06	NaN	NaN	NaN	NaN	NaN	NaN	NaN	NaN	NaN	NaN	NaN	NaN	NaN	5.64681e+06	NaN	6.81822e+06	1.35112e+06	NaN	NaN	1.64688e+06	NaN	NaN	NaN	NaN	NaN	NaN	NaN	NaN	NaN	NaN	NaN	NaN	1.73468e+06	NaN	NaN	NaN	NaN	NaN	NaN	NaN	3.94604e+06	NaN	NaN	NaN	0	0	1.912e-06	5.264e-14	14.93	812.5	716.8	111.5	1.17662e-15	1.68203e-16	0	0	4.2593e-14	6.40469e-15	0	0	5.23	35.57
O60437	PPL	High	[R].LSELEFHNSK.[S]	O60437 [1544-1553]	High	High		1	1	16	0	1203.6	0	534997	344060	NaN	NaN	NaN	NaN	541724	NaN	986533	NaN	NaN	2.00009e+06	NaN	NaN	NaN	NaN	302982	NaN	1.07047e+06	NaN	661500	NaN	NaN	NaN	NaN	NaN	NaN	NaN	NaN	NaN	NaN	NaN	NaN	NaN	NaN	NaN	NaN	1.25365e+06	NaN	NaN	NaN	NaN	NaN	NaN	NaN	646050	NaN	NaN	NaN	1.16564e+06	NaN	NaN	4.83661e+06	6.51721e+06	1.22153e+06	NaN	NaN	NaN	NaN	1.82124e+06	5.35786e+06	2.01189e+06	NaN	1.46923e+06	1.37209e+06	NaN	NaN	NaN	NaN	NaN	NaN	8.81446e+06	749045	NaN	NaN	NaN	NaN	1.99444e+06	3.32442e+06	2.40509e+06	NaN	NaN	NaN	0	1544	1.169e-05	4.332e-05	3.62	339.4	238.8	238.8	0.000237313	1.38468e-06	1.32228e-06	9.52064e-05	0.0085193	0.000220099	0.000220066	0.00239705	1.83	34.69
Q96C19	EFHD2	High	[R].LSEIDVSSEGVK.[G]	Q96C19 [177-188]	High	High		1	1	65	0	1262.65	1	1.65737e+06	3.3387e+06	1.31471e+06	1.83263e+07	1.82309e+07	2.02042e+06	2.74447e+06	692445	8.01586e+06	1.84764e+07	1.36558e+07	2.17963e+07	1.05929e+07	7.06205e+06	290133	1.28171e+06	607564	758225	5.19162e+06	1.56461e+06	541313	3.21597e+06	1.46099e+06	1.39424e+07	1.07891e+06	6.90059e+06	NaN	759181	996440	2.83935e+06	2.78511e+06	NaN	1.11039e+06	5.67778e+06	1.73418e+06	1.00366e+06	877131	NaN	NaN	NaN	1.4749e+06	1.70275e+06	2.25446e+06	846199	1.84928e+06	1.21954e+06	4.19477e+06	NaN	1.50729e+06	2.95612e+06	1.15e+06	1.89687e+06	NaN	2.03743e+06	1.63151e+06	2.89286e+06	1.28234e+06	1.90559e+06	2.80354e+06	2.14886e+06	NaN	NaN	NaN	5.23688e+06	2.86601e+06	NaN	4.90574e+06	1.33704e+06	1.64223e+06	1.26701e+07	3.28606e+06	5.57181e+06	5.18707e+06	NaN	851189	1.07735e+07	NaN	7.01375e+06	NaN	2.71218e+06	1.7977e+06	4.62094e+06	NaN	0	177	1.912e-06	8.504e-08	5.29	544.7	331	331	5.12403e-06	1.05545e-06	1.01254e-06	6.42508e-05	4.10372e-05	1.89086e-06	1.52185e-06	6.55394e-05	2.47	34.18
Q8NFY4	SEMA6D	High	[K].TEVIPNK.[K]	Q8NFY4 [88-94]	High	High		1	8	17	0	800.451	1	NaN	1.17478e+06	128217	NaN	NaN	158191	NaN	NaN	180258	NaN	NaN	NaN	NaN	NaN	NaN	NaN	NaN	NaN	517197	NaN	NaN	554538	563374	284046	NaN	614068	NaN	210481	NaN	NaN	NaN	NaN	482656	NaN	NaN	470208	NaN	580646	NaN	NaN	NaN	176302	NaN	92428.9	192566	NaN	542131	NaN	579070	NaN	NaN	466422	1.72947e+06	589363	440892	1.24569e+06	724145	1.67847e+06	NaN	658773	NaN	NaN	NaN	520583	NaN	NaN	NaN	NaN	527334	NaN	NaN	NaN	428831	704219	NaN	NaN	NaN	NaN	NaN	NaN	NaN	NaN	NaN	0	88	0.0008237	0.01234	1.78	341.9	36	36	0.016458	0.000672329	0.000672281	0.0044668	0.128236	0.00420096	0.00420095	0.033787	1.59	21.44
Q9UQB8-5	BAIAP2	High	[K].LSDSYSNTLPVRK.[S]	Q9UQB8-5 [333-345]	High	High		1	6	83	1	1479.78	2	2.22321e+06	624192	NaN	3.41776e+06	NaN	845452	NaN	NaN	NaN	2.68246e+06	2.60446e+06	8.09009e+06	1.29255e+06	2.91765e+06	1.81427e+06	855149	1.02176e+06	NaN	2.23306e+06	2.41749e+06	523895	3.99713e+06	2.6539e+06	3.32129e+06	NaN	4.22954e+06	1.79597e+06	769945	3.10377e+06	7.95183e+06	NaN	1.55088e+06	1.74128e+06	8.70055e+06	NaN	2.01978e+06	1.98715e+06	5.2118e+06	5.4025e+06	1.10205e+07	NaN	2.15293e+06	6.68666e+06	966126	3.57588e+06	964719	1.99851e+06	8.45697e+06	4.42692e+06	3.79423e+06	3.40428e+06	7.08308e+06	8.1863e+06	5.19472e+06	1.6255e+06	4.72355e+06	1.72457e+06	9.45965e+06	3.29883e+06	2.07824e+06	7.66789e+06	7.19975e+06	6.26147e+06	2.13547e+06	4.75746e+06	NaN	1.86368e+06	909641	2.17947e+06	2.42786e+06	6.00915e+06	1.98597e+07	2.32553e+06	NaN	NaN	4.00246e+06	NaN	NaN	4.91122e+06	NaN	NaN	2.1181e+06	NaN	0	0	1.912e-06	5.668e-09	12.64	758.5	437.8	437.8	2.26751e-13	3.29126e-14	0	0	8.20828e-12	1.21868e-12	0	0	3.89	28.22
P04114	APOB	High	[K].TEVIPPLIENR.[Q]	P04114 [950-960]	High	High		1	1	92	0	1280.72	4	1.59976e+06	1.58057e+06	518172	NaN	NaN	2.22932e+06	1.08481e+06	2.58164e+06	NaN	1.99534e+06	2.65144e+06	4.01428e+06	676756	2.23685e+06	513539	1.24586e+06	1.56536e+06	2.82505e+06	7.95252e+06	1.30156e+06	1.6202e+06	4.45662e+06	451885	2.74226e+06	768463	1.30983e+07	2.73712e+06	NaN	1.99108e+06	5.84211e+06	5.10377e+07	2.93568e+06	6.62997e+06	7.049e+06	9.64132e+06	1.64756e+06	2.39822e+06	3.36485e+06	6.32956e+06	2.52571e+06	3.38037e+06	2.15501e+06	1.71618e+06	452388	1.61364e+06	2.4149e+06	NaN	1.95649e+06	1.00048e+06	757539	876914	1.01233e+07	1.167e+06	2.86369e+06	NaN	6.60388e+06	995690	2.01122e+06	1.60762e+06	2.46526e+06	1.70915e+07	5.72906e+06	1.5526e+06	5.11085e+06	7.10509e+06	296070	1.10667e+07	3.96398e+06	2.50951e+06	4.51276e+06	590478	1.95422e+06	4.33554e+06	3.32212e+06	6.79756e+06	1.64255e+07	1.64177e+07	2.69671e+07	3.21631e+06	7.01983e+07	3.4782e+07	5.41943e+07	NaN	0	950	1.912e-06	7.497e-06	7.98	508.1	413.5	413.5	1.04608e-08	9.99971e-10	0	0	3.78677e-07	4.04304e-08	0	0	2.11	48.82
P48643	CCT5	High	[K].ISDSVLVDIK.[D]	P48643 [151-160]	High	High		1	2	80	0	1088.62	2	1.48233e+06	NaN	456339	1.7437e+06	768985	1.35123e+06	2.05646e+06	1.5634e+06	685624	965613	1.06539e+06	5.14243e+06	754095	NaN	1.68263e+06	1.63458e+06	1.48648e+06	766988	5.46936e+06	691942	727071	1.1063e+06	NaN	1.85596e+06	1.22052e+06	1.08166e+06	664535	491671	3.38772e+06	6.21846e+06	NaN	536616	629950	2.67494e+06	NaN	NaN	NaN	934615	NaN	2.33123e+06	1.25681e+06	4.88828e+06	5.98359e+06	889205	5.12898e+06	433115	2.10944e+06	5.37375e+06	1.19287e+06	2.4724e+06	1.35959e+06	1.3531e+06	1.6066e+06	4.67915e+06	2.75823e+06	6.8567e+06	909753	3.3678e+06	NaN	1.01161e+06	1.89527e+06	2.15314e+06	NaN	NaN	2.12074e+06	NaN	3.96355e+06	1.22292e+06	1.64903e+06	4.06516e+06	2.66362e+06	1.42744e+06	5.56834e+06	4.67438e+06	2.72916e+06	NaN	2.64012e+06	NaN	2.54967e+06	NaN	NaN	NaN	NaN	0	151	1.912e-06	2.212e-06	3.58	484.2	204.8	204.8	0.000263805	1.38468e-06	1.30185e-06	9.41132e-05	0.0021119	1.35532e-05	1.34951e-05	0.000338009	3.01	45.33
P19823	ITIH2	High	[R].TEVNVLPGAK.[V]	P19823 [167-176]	High	High		1	1	86	0	1027.58	3	2.29639e+06	989914	3.33082e+06	2.49591e+06	629279	1.93123e+06	5.62596e+06	2.44623e+06	4.16424e+06	4.34434e+06	4.24354e+06	1.81221e+06	753403	978546	924719	1.61295e+06	5.39762e+06	872992	7.8239e+06	1.88743e+06	1.32053e+06	5.65041e+06	1.90525e+06	NaN	3.19651e+06	7.92034e+06	2.87125e+06	670170	4.96188e+06	1.9871e+07	6.59951e+06	1.01853e+06	1.68011e+06	1.70961e+07	2.70186e+06	1.85936e+06	9.55521e+06	3.11674e+07	6.08686e+06	2.88453e+07	1.45424e+06	1.23156e+06	6.13948e+06	402873	7.95496e+06	3.35511e+06	1.43936e+06	2.92528e+07	1.36821e+06	947923	826860	3.72718e+06	7.48105e+06	7.19316e+06	NaN	3.15229e+06	1.06763e+06	4.79998e+07	3.44969e+06	1.47902e+07	1.44295e+07	5.96136e+06	3.8318e+06	8.59412e+06	8.76371e+06	5.70891e+06	5.29125e+06	4.02355e+06	2.50313e+06	1.14401e+07	1.37453e+06	1.02773e+07	NaN	9.47395e+06	4.66604e+06	3.09406e+07	1.92756e+07	3.31813e+07	3.70374e+07	2.53233e+07	7.99161e+06	1.26734e+07	NaN	0	167	1.282e-05	9.722e-05	6.93	494.4	365.6	365.6	1.16658e-07	9.99279e-09	0	0	4.22294e-06	1.89086e-06	1.79774e-06	7.34376e-05	2.06	32.25
Q15437	SEC23B	High	[R].LSDSFSLYPQFMFHLR.[R]	Q15437 [572-587]	n/a	High	1xOxidation [M12]	1	1	1	0	2003.97	0	NaN	NaN	NaN	NaN	NaN	NaN	NaN	NaN	NaN	NaN	NaN	NaN	NaN	NaN	NaN	NaN	NaN	NaN	NaN	NaN	NaN	NaN	NaN	NaN	NaN	NaN	NaN	NaN	NaN	NaN	NaN	NaN	NaN	NaN	NaN	NaN	NaN	NaN	NaN	NaN	8.39907e+06	5.83255e+06	NaN	1.23514e+06	7.8927e+06	3.3257e+07	NaN	NaN	NaN	9.10364e+06	NaN	6.55932e+06	NaN	NaN	2.11027e+06	NaN	NaN	NaN	NaN	NaN	NaN	NaN	NaN	NaN	NaN	NaN	NaN	NaN	NaN	NaN	NaN	NaN	NaN	NaN	NaN	NaN	NaN	NaN	NaN	NaN	NaN	NaN	NaN	0	0	0.007916	0.1264	NaN	NaN	NaN	NaN	NaN	NaN	NaN	NaN	NaN	NaN	NaN	NaN	1.57	33.98
P23246-1	SFPQ	High	[K].ISDSEGFK.[A]	P23246-1 [272-279]	High	High		1	2	2	0	882.42	0	NaN	NaN	NaN	NaN	NaN	NaN	335750	NaN	NaN	NaN	NaN	302140	NaN	NaN	154911	NaN	NaN	NaN	NaN	NaN	310922	NaN	NaN	NaN	NaN	NaN	NaN	NaN	NaN	NaN	NaN	NaN	NaN	NaN	NaN	NaN	NaN	NaN	NaN	NaN	NaN	NaN	415137	NaN	NaN	NaN	NaN	200254	NaN	NaN	NaN	944820	899479	765218	NaN	NaN	NaN	NaN	NaN	646178	1.1236e+06	NaN	NaN	NaN	NaN	NaN	260791	NaN	129885	851084	NaN	313315	988852	NaN	NaN	485740	758087	NaN	NaN	NaN	NaN	NaN	NaN	0	272	0.008979	0.1519	0.69	200.2	49.5	49.5	0.204556	0.00880249	0.00880249	0.0607263	0.593566	0.0389958	0.0389958	0.33337	1.1	22.27
P36969	GPX4	High	[K].TEVNYTQLVDLHAR.[Y]	P36969 [76-89]	High	High		1	2	114	0	1658.85	2	3.63638e+06	1.96166e+06	879813	3.03108e+06	NaN	1.67348e+06	NaN	275485	NaN	NaN	NaN	5.32857e+06	NaN	NaN	2.52556e+06	NaN	452252	NaN	NaN	1.35628e+06	NaN	2.86423e+06	1.97838e+06	6.88345e+06	1.83652e+06	952181	NaN	NaN	846766	2.77608e+06	NaN	3.09647e+06	1.97731e+06	6.3586e+06	5.01313e+06	2.81705e+06	4.4513e+06	3.46006e+06	6.04248e+06	7.69647e+06	5.06021e+06	4.31399e+06	6.29492e+06	1.08572e+06	3.74338e+06	NaN	2.55718e+06	4.91785e+06	NaN	1.17159e+07	6.23223e+06	NaN	7.92621e+06	5.99262e+06	918039	1.24179e+06	1.27206e+06	7.67152e+06	2.06155e+06	1.50868e+06	5.18549e+06	6.90445e+06	7.40121e+06	2.75571e+06	5.78599e+06	NaN	4.11444e+06	842116	3.5701e+06	7.93049e+06	6.84769e+06	869497	2.0233e+06	5.99299e+06	4.119e+06	7.14926e+06	NaN	2.26388e+06	7.54351e+06	NaN	NaN	NaN	NaN	0	0	1.912e-06	4.414e-10	10.17	605.3	516	516	6.75745e-11	7.11985e-12	0	0	5.41193e-10	8.27461e-11	0	0	3.98	43.89
P80404	ABAT	High	[K].TEVPGPR.[S]	P80404 [48-54]	n/a	High		1	1	2	0	755.405	1	97279.6	NaN	162381	214619	86652.9	72891.4	280073	NaN	323866	NaN	NaN	192819	NaN	NaN	131473	NaN	NaN	238370	439514	378779	NaN	298426	60109.2	115389	420166	NaN	139814	NaN	NaN	NaN	NaN	NaN	248015	2.43393e+06	262651	154320	244691	511441	NaN	1.83219e+06	NaN	248085	277202	62071.3	NaN	113677	NaN	217001	213924	414872	216914	NaN	NaN	297602	NaN	NaN	113593	NaN	432474	NaN	3.74331e+06	423263	478003	647743	582655	352052	165676	NaN	113496	180992	280389	NaN	NaN	1.74184e+06	715049	NaN	NaN	NaN	1.50492e+06	NaN	NaN	NaN	NaN	0	0	0.001685	0.02355	NaN	NaN	NaN	NaN	NaN	NaN	NaN	NaN	NaN	NaN	NaN	NaN	1.54	20.41
Q7Z7D3	VTCN1	High	[K].LSDIVIQWLK.[E]	Q7Z7D3 [64-73]	n/a	High		1	1	3	0	1214.71	0	NaN	NaN	NaN	NaN	504075	NaN	828376	NaN	591672	NaN	NaN	418315	NaN	NaN	NaN	NaN	NaN	NaN	NaN	NaN	NaN	NaN	NaN	NaN	NaN	NaN	NaN	NaN	NaN	NaN	NaN	NaN	NaN	NaN	NaN	NaN	NaN	NaN	NaN	NaN	NaN	NaN	NaN	NaN	NaN	NaN	NaN	NaN	NaN	NaN	NaN	NaN	NaN	NaN	NaN	NaN	NaN	NaN	NaN	NaN	NaN	NaN	NaN	763146	NaN	842964	NaN	NaN	NaN	NaN	NaN	NaN	NaN	NaN	NaN	NaN	2.69891e+06	NaN	NaN	NaN	NaN	NaN	NaN	0	0	7.004e-05	0.0009196	NaN	NaN	NaN	NaN	NaN	NaN	NaN	NaN	NaN	NaN	NaN	NaN	1.59	64.09
Q01518-1	CAP1	High	[K].LSDLLAPISEQIK.[E]	Q01518-1 [101-113]	High	High		1	2	290	0	1426.82	9	2.28298e+06	7.57434e+06	898249	2.0401e+06	1.90191e+06	4.28257e+06	2.66779e+06	1.02429e+06	2.82432e+06	991362	4.10656e+06	5.96534e+06	511412	3.5929e+06	1.28106e+06	1.41509e+06	2.48214e+06	396588	6.1549e+06	2.0103e+06	1.69863e+06	2.09412e+06	1.34688e+06	1.66486e+06	2.34668e+06	5.54715e+06	2.38308e+06	2.09196e+06	5.03423e+06	1.08819e+07	625545	1.5865e+06	2.87296e+06	989817	6.02791e+06	2.97957e+06	4.46911e+06	3.54107e+06	9.79269e+06	7.612e+06	2.51781e+06	3.16144e+06	3.25793e+06	1.03183e+06	3.23315e+06	3.63142e+06	3.71192e+06	5.91809e+06	4.39543e+06	1.07279e+07	2.17147e+06	5.97191e+06	7.34291e+06	4.30687e+06	1.70026e+06	2.1243e+06	3.27122e+06	4.73772e+06	2.17115e+06	7.61054e+06	7.12431e+06	9.47706e+06	3.21373e+06	5.10109e+06	4.14505e+06	3.11404e+06	7.16096e+06	2.56508e+06	2.48351e+06	6.7176e+06	1.97075e+06	4.89569e+06	2.43782e+06	5.32994e+06	2.36405e+06	14111534	2.30143e+07	6.70873e+06	NaN	6.566e+06	2.65469e+06	5.32172e+06	NaN	0	101	1.912e-06	2.825e-09	12.83	721.6	554	554	1.49503e-13	2.14511e-14	0	0	5.41193e-12	7.73403e-13	0	0	3.56	54.9
Q15831-2	STK11	High	[K].ISDLGVAEALHPFAADDTCR.[T]	Q15831-2 [192-211]	High	High	1xCarbamidomethyl [C19]	1	2	7	0	2158.02	1	382809	439436	905169	NaN	NaN	NaN	3.31332e+06	525497	NaN	NaN	NaN	NaN	NaN	NaN	501077	NaN	NaN	NaN	NaN	NaN	NaN	NaN	NaN	NaN	NaN	NaN	NaN	NaN	NaN	NaN	NaN	NaN	NaN	NaN	NaN	NaN	NaN	4.86329e+06	3.24341e+06	9.97823e+06	3.81578e+06	3.69785e+06	7.2619e+06	1.41975e+06	4.82301e+06	3.07095e+06	3.68183e+06	4.41772e+06	4.07629e+06	5.84792e+06	3.50537e+06	4.47914e+06	8.15779e+06	5.44451e+06	2.39833e+06	6.30267e+06	1.89467e+06	4.05414e+06	3.42233e+06	1.33501e+06	7.89148e+06	8.33841e+06	5.39865e+06	NaN	7.99716e+06	3.39012e+06	6.20423e+06	2.14562e+06	3.99143e+06	4.74974e+06	7.01245e+06	3.02125e+06	5.37066e+06	4.13308e+06	4.24471e+06	7.72409e+06	7.41442e+06	3.9206e+06	7.55365e+06	3.81503e+06	4.38806e+06	2.87527e+06	NaN	0	192	1.912e-06	3.746e-14	12.76	724.4	650.3	650.3	1.74644e-13	2.55814e-14	0	0	1.39869e-12	1.86818e-13	0	0	4.9	53.82
Q9H159-1	CDH19	High	[K].LSDVNDNKPIFK.[E]	Q9H159-1 [246-257]	High	High		1	2	22	0	1389.74	1	844053	442667	NaN	NaN	NaN	470936	NaN	540972	NaN	NaN	NaN	NaN	NaN	NaN	NaN	483413	NaN	NaN	1.60844e+06	1.03892e+06	NaN	NaN	NaN	NaN	NaN	NaN	1.51085e+06	NaN	1.01121e+06	3.84554e+06	1.7801e+06	788204	NaN	NaN	NaN	NaN	914991	NaN	744794	NaN	NaN	948176	NaN	NaN	1.9508e+06	NaN	NaN	NaN	NaN	NaN	NaN	NaN	NaN	NaN	NaN	938231	1.17533e+06	NaN	NaN	NaN	NaN	NaN	NaN	NaN	NaN	NaN	NaN	NaN	NaN	NaN	NaN	NaN	NaN	NaN	1.86305e+06	NaN	NaN	NaN	NaN	NaN	NaN	NaN	NaN	0	246	1.912e-06	1.79e-06	3.46	363.4	281.1	281.1	0.000350244	1.91405e-06	1.90314e-06	9.10001e-05	0.0028035	3.40125e-05	3.39615e-05	0.000455028	2.9	29.2
P01023	A2M	High	[R].TEVSSNHVLIYLDK.[V]	P01023 [1408-1421]	High	High		1	1	303	0	1617.85	5	1.04153e+07	8.09511e+06	1.04667e+07	9.35056e+06	2.66843e+06	9.61711e+06	1.96304e+07	3.80552e+06	8.38045e+06	3.29129e+06	1.5772e+07	9.50379e+06	3.43776e+06	4.55192e+06	1.24786e+06	6.50505e+06	2.88978e+07	2.63174e+06	3.57382e+07	6.75786e+06	3.14556e+06	1.42038e+07	6.25692e+06	1.39446e+07	5.77113e+06	24702980	1.07523e+07	3.46912e+06	9.96281e+06	7.05715e+07	6.5051e+06	669320	8.07641e+06	3.21219e+07	1.01512e+07	4.1058e+06	1.9609e+07	9.28691e+07	7.63501e+06	2.76633e+08	4.02416e+06	9.24506e+06	2.96882e+07	1.07222e+06	1.10277e+07	4.07971e+06	6.18036e+06	5.25243e+07	6.73803e+06	1.50181e+07	2.3846e+06	2.0458e+07	1.61771e+07	2.80504e+07	2.41251e+06	2.0999e+07	1.91997e+06	2.06269e+07	1.63253e+07	6.85686e+07	2.03638e+07	3.11724e+07	1.10898e+07	5.58631e+07	2.24874e+07	2.09128e+07	6.90812e+06	9.72499e+06	4.24496e+06	4.1062e+07	1.74095e+07	2.26593e+07	4.3764e+07	2.15833e+07	9.26448e+06	238364607	1.33421e+07	8.48985e+07	2.78723e+07	8.58128e+06	1.56368e+07	4.10912e+07	NaN	0	0	1.912e-06	5.179e-14	17.29	956.5	732.8	732.8	5.18079e-18	7.57711e-19	0	0	1.87543e-16	2.86745e-17	0	0	5.48	39.97
O75891-3	ALDH1L1	High	[R].LSDHPDVR.[K]	O75891-3 [647-654]	High	High		1	3	82	0	938.469	1	NaN	NaN	671128	102627	412750	NaN	122207	NaN	NaN	NaN	169875	783308	NaN	NaN	NaN	NaN	NaN	38846.8	NaN	927997	NaN	NaN	NaN	982077	1.10761e+06	NaN	NaN	526558	NaN	NaN	NaN	NaN	603027	6.7681e+06	NaN	NaN	NaN	NaN	NaN	NaN	NaN	NaN	NaN	NaN	NaN	NaN	NaN	453628	162605	432786	NaN	NaN	NaN	NaN	NaN	NaN	NaN	1.18162e+06	820278	NaN	NaN	1.10551e+06	NaN	695680	632031	NaN	464981	NaN	1.06214e+06	NaN	166775	2.20052e+06	969668	1.16722e+07	3.40412e+06	452957	818210	675113	4.04439e+06	1.97442e+06	NaN	412963	NaN	0	647	0.000106	0.001201	6.49	599.8	341.9	341.9	3.20573e-07	2.65981e-08	0	0	1.16045e-05	1.89086e-06	1.65597e-06	6.93481e-05	1.38	18.66
P10809	HSPD1	High	[K].LSDGVAVLK.[V]	P10809 [397-405]	High	High		1	1	14	0	901.535	2	NaN	NaN	5.63172e+06	NaN	NaN	NaN	NaN	442283	NaN	NaN	NaN	2.6462e+06	NaN	525672	NaN	NaN	NaN	NaN	2.05375e+06	NaN	735340	NaN	269745	919674	NaN	NaN	621595	NaN	NaN	4.90692e+06	NaN	357898	NaN	2.62774e+06	424426	NaN	NaN	1.94146e+06	2.88983e+06	NaN	606707	1.04232e+06	3.83089e+06	669011	NaN	606822	NaN	1.71705e+06	NaN	NaN	NaN	NaN	1.43477e+06	4.60771e+06	448425	1.71962e+06	966375	NaN	1.02133e+06	3.44809e+06	3.77019e+06	6.60269e+06	NaN	NaN	1.54338e+06	NaN	1.48569e+06	NaN	NaN	NaN	1.87145e+06	NaN	984599	1.74672e+06	3.29573e+06	NaN	1.53511e+07	NaN	NaN	NaN	2.39041e+06	1.2894e+06	NaN	0	397	0.000108	0.001291	1.68	316.3	45.5	45.5	0.0208978	0.000826751	0.00082675	0.00503817	0.16157	0.00592653	0.00592652	0.0480532	1.33	33.88
P37837	TALDO1	High	[K].LSDGIRK.[F]	P37837 [308-314]	High	High		1	1	44	1	788.462	1	NaN	141640	NaN	NaN	NaN	NaN	NaN	NaN	NaN	218443	194989	267615	NaN	NaN	NaN	176342	NaN	NaN	328653	328110	350880	2.46941e+06	NaN	NaN	NaN	1.6182e+06	173319	137469	NaN	446913	NaN	NaN	NaN	2.23176e+06	NaN	NaN	NaN	NaN	NaN	NaN	NaN	NaN	530929	NaN	NaN	70135.9	NaN	518445	NaN	NaN	NaN	NaN	1.60526e+06	1.21487e+06	257607	825117	254814	290659	556236	548979	266525	273115	NaN	842039	NaN	NaN	941847	NaN	156368	2.54592e+06	NaN	1.32661e+06	375535	448437	70908.7	568518	529953	NaN	NaN	539927	85091.4	400104	NaN	0	308	0.001689	0.02363	2.64	456.3	72.5	72.5	0.00227662	6.97449e-05	6.97094e-05	0.000455218	0.0763088	0.00204678	0.00204669	0.0164341	1.57	17.47
P62333	PSMC6	High	[K].LSDGFNGADLR.[N]	P62333 [334-344]	High	High		1	1	3	0	1164.56	1	NaN	NaN	492539	NaN	NaN	1.01328e+06	1.75388e+06	812071	NaN	NaN	NaN	882965	436769	NaN	NaN	998095	NaN	NaN	1.21386e+06	NaN	NaN	1.06897e+06	NaN	NaN	NaN	NaN	NaN	NaN	774560	NaN	NaN	NaN	NaN	NaN	NaN	NaN	NaN	NaN	NaN	NaN	NaN	NaN	3.06029e+06	NaN	NaN	NaN	NaN	2.84916e+06	1.04723e+06	NaN	NaN	NaN	NaN	NaN	NaN	NaN	NaN	NaN	NaN	NaN	NaN	NaN	NaN	NaN	NaN	1.73094e+06	NaN	1.2903e+06	1.73865e+06	1356430	1.23045e+06	863654	1.78141e+06	NaN	NaN	NaN	NaN	NaN	NaN	NaN	NaN	NaN	NaN	0	334	4.9e-05	0.0007166	2.14	363.2	177.8	177.8	0.00731989	0.000251815	0.00025181	0.00178283	0.0579334	0.00134446	0.00134445	0.0113027	1.62	37.05
Q6UVK1	CSPG4	High	[R].LSDGEHTSPGHFFR.[V]	Q6UVK1 [1560-1573]	High	High		1	1	12	0	1586.73	1	NaN	NaN	654386	NaN	NaN	502866	384212	542797	811153	887459	1.42702e+06	3.14504e+06	NaN	NaN	NaN	NaN	516905	NaN	2.64074e+06	NaN	1.07704e+06	357666	NaN	NaN	333926	NaN	303323	175626	470248	5.53869e+06	NaN	NaN	NaN	1.28415e+06	895706	1.05198e+06	2.30218e+06	7.19642e+06	NaN	1.06123e+07	NaN	1.98203e+06	2.5395e+06	128431	3.91442e+06	1.32658e+06	302680	1.75965e+06	3.00183e+06	NaN	NaN	NaN	1.23034e+06	2.33875e+06	1.72008e+06	608610	NaN	3.72373e+06	2.58637e+06	476734	NaN	5.21868e+06	505766	NaN	780456	NaN	NaN	NaN	NaN	NaN	579841	NaN	499379	NaN	NaN	NaN	NaN	NaN	NaN	NaN	NaN	NaN	NaN	0	0	0.0004231	0.005243	2.38	185.8	185.8	185.8	0.00414605	0.00014224	0.000142218	0.00106421	0.131253	0.00438295	0.00438279	0.0354057	1.48	27.06
Q9UBP0-1	SPAST	High	[R].LSDFTESLK.[K]	Q9UBP0-1 [582-590]	High	High		1	4	29	0	1039.53	1	NaN	NaN	NaN	NaN	6.67483e+06	2.57481e+06	3.37385e+06	2.52217e+06	4.55855e+06	4.48123e+06	1.99453e+06	5.34907e+06	NaN	NaN	NaN	NaN	NaN	NaN	NaN	NaN	NaN	NaN	NaN	8.08071e+06	2.99524e+06	3.03533e+06	448905	NaN	NaN	NaN	NaN	NaN	NaN	NaN	NaN	1.18495e+06	1.01142e+06	NaN	3.28031e+06	NaN	9.29043e+06	8.71287e+06	2.45162e+06	465604	3.13877e+06	1.84353e+06	3.39241e+06	3.60979e+06	4.09502e+06	5.12961e+06	4.28789e+06	5.98741e+06	1.61877e+06	NaN	447852	1.78778e+06	NaN	NaN	NaN	NaN	NaN	NaN	NaN	3.25533e+06	2.12851e+06	NaN	3.96484e+06	3.68079e+06	NaN	2.75571e+06	2.73585e+06	NaN	1.33811e+06	3.82245e+06	NaN	9.02409e+06	1.30223e+07	NaN	NaN	4.17929e+06	NaN	3.38765e+06	NaN	0	582	1.169e-05	4.052e-05	3.02	428.4	164.3	164.3	0.000958502	2.23167e-05	2.22866e-05	0.000205584	0.00766499	0.000186209	0.000186108	0.00216403	1.77	37.12
Q8WXH0-1	SYNE2	High	[K].LSDFLTLEGRNSK.[I]	Q8WXH0-1 [1878-1890]	High	Low		1	1	5	1	1479.78	0	NaN	NaN	9.25769e+06	NaN	NaN	761257	NaN	NaN	2.24681e+07	NaN	NaN	NaN	NaN	NaN	NaN	NaN	1.45393e+06	658522	NaN	NaN	699122	NaN	2.56637e+06	NaN	796030	NaN	NaN	1.86192e+06	NaN	NaN	NaN	561603	666322	2.17391e+06	NaN	NaN	NaN	NaN	NaN	NaN	1.16899e+07	NaN	NaN	NaN	1.57633e+07	NaN	NaN	NaN	NaN	NaN	NaN	NaN	NaN	NaN	NaN	6.78345e+06	1.80339e+06	NaN	1.00475e+07	1.53118e+07	NaN	NaN	1.00776e+06	NaN	NaN	NaN	NaN	NaN	NaN	NaN	NaN	886234	NaN	NaN	4.43935e+07	NaN	NaN	NaN	NaN	NaN	NaN	NaN	NaN	0	1878	0.3101	1	0.81	247	87.6	87.6	0.1561	0.00649444	0.00649442	0.0426195	0.466674	0.0252221	0.025222	0.217608	1	55.02
P19367-1	HK1	High	[R].LSDETLIDIMTR.[F]	P19367-1 [31-42]	n/a	High		1	4	2	0	1406.72	1	417022	NaN	324504	589210	855346	197961	778034	NaN	1.24677e+06	NaN	1.02882e+06	784970	NaN	524336	NaN	306034	NaN	166983	1.41308e+06	325988	265993	NaN	261704	1.19634e+06	NaN	660304	NaN	229610	NaN	662233	432567	485270	282683	NaN	531040	NaN	NaN	NaN	1.58932e+06	1.02968e+06	NaN	NaN	940007	NaN	NaN	NaN	NaN	625182	NaN	NaN	365295	NaN	NaN	NaN	NaN	894168	240822	NaN	NaN	NaN	NaN	NaN	NaN	1.0092e+06	NaN	1.14227e+06	NaN	NaN	NaN	1.20394e+06	NaN	463864	NaN	NaN	581658	NaN	NaN	NaN	NaN	NaN	974382	775735	NaN	0	0	1.912e-06	1.132e-05	NaN	NaN	NaN	NaN	NaN	NaN	NaN	NaN	NaN	NaN	NaN	NaN	2.67	62.52
P27482	CALML3	High	[K].LSDEEVDEMIR.[A]	P27482 [117-127]	High	High		1	1	3	0	1335.61	0	NaN	NaN	1.84582e+06	791235	NaN	NaN	1.90905e+06	519874	1.3722e+06	NaN	NaN	1.65625e+06	NaN	NaN	NaN	NaN	761999	501225	2.72197e+06	NaN	NaN	NaN	NaN	NaN	616312	NaN	NaN	NaN	NaN	NaN	NaN	NaN	NaN	NaN	NaN	NaN	NaN	NaN	1.92728e+06	NaN	NaN	NaN	1.79472e+06	227286	815797	577516	1.87403e+06	NaN	NaN	NaN	NaN	NaN	1.8891e+06	NaN	1.11193e+06	NaN	502170	NaN	NaN	NaN	NaN	NaN	NaN	2.09837e+06	2.22062e+06	NaN	1.54747e+07	NaN	NaN	NaN	NaN	819542	1.14271e+06	3.80536e+06	NaN	NaN	1.25349e+07	NaN	NaN	2.41848e+06	NaN	NaN	NaN	0	0	1.912e-06	9.05e-06	4.34	494.8	395.7	395.7	4.53641e-05	1.05545e-06	8.8133e-07	5.91366e-05	0.000204247	2.90457e-06	2.8789e-06	0.000126024	3.04	42.68
O60218	AKR1B10	High	[K].LSDEEMATILSFNR.[N]	O60218 [281-294]	High	High		1	3	24	0	1625.78	1	258755	329467	288503	NaN	NaN	NaN	521245	353410	NaN	NaN	NaN	NaN	NaN	NaN	NaN	280870	NaN	247074	NaN	NaN	863739	NaN	NaN	NaN	NaN	NaN	435433	NaN	NaN	NaN	814170	NaN	1.03882e+06	NaN	563261	NaN	NaN	NaN	NaN	1.76709e+06	1.35017e+06	NaN	NaN	319801	NaN	NaN	NaN	NaN	NaN	NaN	NaN	1.5148e+06	NaN	NaN	323006	738213	197539	NaN	NaN	NaN	NaN	NaN	NaN	NaN	2.45871e+06	NaN	850087	NaN	NaN	7.02163e+06	NaN	650660	NaN	NaN	NaN	1.47565e+06	NaN	1.37972e+06	NaN	1.78956e+06	NaN	2.8397e+06	NaN	0	281	1.912e-06	4.158e-09	10.83	635.8	483	483	1.49503e-11	2.15477e-12	0	0	5.41193e-10	8.15342e-11	0	0	3.6	60.73
P55017-3	SLC12A3	High	[K].ISDEEITK.[N]	P55017-3 [949-956]	High	High		1	3	74	0	934.473	3	3.87541e+06	2121659	4.00938e+06	3.65754e+06	755690	2.39388e+06	2.38569e+06	1.55931e+06	4.05844e+06	3.90853e+06	5.8607e+06	1.05837e+07	1.80428e+06	2.27822e+06	2.43069e+06	1.98095e+06	1.50034e+06	1.6487e+06	1.73611e+06	NaN	6.66746e+06	7.01237e+06	2.6705e+06	3.59571e+07	1.13653e+07	1.23033e+06	5.67378e+06	4.31823e+06	7.97049e+06	4.46834e+07	3.68348e+06	9.26314e+06	7.7799e+06	2.15061e+07	3.00306e+06	2.52846e+06	5.476e+06	9.39948e+06	6.5711e+06	2.63076e+07	1.125e+07	5.48271e+06	1.65545e+07	1.70568e+06	5.45482e+06	4.52832e+06	4.34229e+06	3.83743e+06	6.69323e+06	1.39979e+07	5.97413e+06	8.88368e+06	7.12131e+06	1.06367e+07	6.42051e+06	2.3033e+07	7.19505e+06	7.42666e+06	5.01303e+06	2.90053e+06	7.4278e+06	1.59868e+07	5.63944e+06	5.10338e+06	1.50295e+07	2.72217e+06	2.09067e+07	2.69564e+06	3.65807e+06	4.49224e+06	5.22907e+07	2.79863e+06	1.00663e+07	1.89757e+07	1.23187e+07	2.59695e+06	1.8267e+07	1.57807e+07	5.74593e+07	1.12269e+07	1.24491e+07	1.08404e+07	NaN	0	949	1.282e-05	0.0001145	4.51	407.5	191.3	191.3	3.10038e-05	1.05545e-06	8.99181e-07	5.99305e-05	0.00112108	8.04682e-06	7.72452e-06	0.000116577	1.73	22.38
Q9BYD5	CNFN	High	[R].ISDDFGECCCAPYLPGGLHSIR.[T]	Q9BYD5 [52-73]	High	High	3xCarbamidomethyl [C8;C10];C9	1	1	3	0	2524.11	0	NaN	NaN	NaN	NaN	NaN	NaN	NaN	NaN	NaN	NaN	NaN	NaN	NaN	NaN	NaN	NaN	NaN	NaN	NaN	NaN	NaN	NaN	NaN	NaN	NaN	NaN	NaN	NaN	NaN	NaN	NaN	NaN	NaN	NaN	NaN	NaN	NaN	NaN	NaN	NaN	NaN	NaN	NaN	NaN	NaN	NaN	NaN	NaN	NaN	NaN	NaN	NaN	NaN	1.59308e+06	NaN	NaN	NaN	NaN	NaN	NaN	NaN	NaN	NaN	NaN	NaN	NaN	NaN	NaN	NaN	NaN	NaN	NaN	NaN	NaN	NaN	NaN	NaN	NaN	NaN	4.27203e+06	NaN	NaN	NaN	0	0	1.912e-06	7.146e-12	15.35	879.5	879.5	879.5	4.46654e-16	6.30788e-17	0	0	1.39869e-15	2.09352e-16	0	0	5.52	51.03
O75891-3	ALDH1L1	High	[R].LSDHPDVRK.[I]	O75891-3 [647-655]	High	High		1	3	89	1	1066.56	1	207161	NaN	70190.7	71102	70816.8	289599	1.01794e+06	241652	922994	150845	NaN	954116	NaN	NaN	533794	68548.1	NaN	NaN	214296	100336	NaN	NaN	NaN	406652	2.61099e+06	NaN	NaN	NaN	NaN	NaN	133226	NaN	NaN	NaN	NaN	126454	263999	NaN	NaN	177376	94372.8	802571	646110	NaN	664936	338138	465060	1.13724e+06	365415	1.92231e+06	818931	98110.6	440050	264734	82730	NaN	NaN	122754	663528	143501	291309	NaN	342157	NaN	1.2842e+06	326085	1.4866e+06	NaN	579215	123650	661921	173059	972532	5.40087e+06	683305	NaN	168870	194188	1.36688e+06	160047	192073	NaN	NaN	0	0	1.912e-06	9.431e-06	11.09	706.4	448.3	448.3	8.10045e-12	1.10516e-12	0	0	2.93233e-10	4.00929e-11	0	0	2.3	16.9
P05787	KRT8	High	[K].LSELEAALQR.[A]	P05787 [353-362]	High	High		1	2	30	0	1129.62	1	NaN	NaN	NaN	1.03284e+06	NaN	775561	NaN	NaN	NaN	NaN	NaN	961065	1.2022e+06	NaN	635590	NaN	1.14586e+06	NaN	952675	NaN	NaN	2.86935e+06	443777	871501	NaN	NaN	651972	NaN	NaN	NaN	NaN	NaN	NaN	NaN	NaN	NaN	2.47928e+06	5.43321e+06	NaN	2.33325e+07	NaN	NaN	NaN	NaN	NaN	NaN	NaN	NaN	NaN	NaN	NaN	NaN	NaN	NaN	1.18829e+06	799938	NaN	NaN	NaN	4.44663e+06	NaN	4.07496e+06	4.0311e+06	NaN	2.48128e+06	NaN	NaN	NaN	NaN	2.61499e+06	2.80887e+06	NaN	1.27646e+07	NaN	NaN	9.81242e+06	NaN	NaN	NaN	NaN	NaN	NaN	NaN	0	353	1.912e-06	3.171e-06	6.35	559.5	251.4	251.4	4.43987e-07	3.73948e-08	0	0	1.60719e-05	1.89086e-06	1.61393e-06	6.81942e-05	2.77	40.4
O95865	DDAH2	High	[K].LSDVTLVPVSCSELEK.[A]	O95865 [252-267]	High	High	1xCarbamidomethyl [C11]	1	1	236	0	1775.91	3	2.49388e+07	7.81609e+06	6.9673e+06	5.48458e+07	2.43311e+07	3.85563e+06	1.18687e+06	2.30725e+06	2.99949e+07	4.53634e+07	9.01812e+06	27624549	4.88622e+07	1.4456e+07	1.67658e+06	1.61962e+06	4.74671e+06	2.30995e+06	1.67093e+06	2.59755e+07	2.45981e+07	2.16734e+07	2.1112e+07	1.16232e+08	7.38223e+06	1.6761e+07	7.1026e+06	1.98242e+06	7.53361e+06	2.99729e+06	1.90166e+07	2.77973e+07	3.16831e+07	3.14648e+07	8.91561e+06	6.09532e+06	1.49103e+07	3.05909e+07	1.75251e+07	7.28583e+07	3.41903e+07	2.47445e+07	2.44042e+06	2.65536e+06	2.0449e+06	1.88712e+06	2.29895e+06	1.7562e+06	2.36809e+07	38635340	1.6165e+07	6.70772e+07	2.26837e+07	1.97389e+07	1.89278e+06	6.41501e+06	2.0763e+06	1.63137e+07	9.73333e+06	1.3548e+07	8.63475e+07	6.87981e+07	3.7416e+07	6.80895e+06	8.13057e+06	7.16931e+07	7.99175e+06	3.10237e+07	7.76552e+06	1.38909e+07	3.11727e+07	1.11412e+06	901629	2.63443e+06	4.66531e+06	3.48424e+07	1.55531e+08	5.55543e+06	1.32429e+07	1.76415e+06	2.20393e+07	4.79699e+07	NaN	0	0	1.912e-06	1.928e-10	13.1	701	551	551	7.86287e-14	9.88786e-15	0	0	2.84633e-12	3.5752e-13	0	0	4.29	51.93
P19971	TYMP	High	[R].LSEADIR.[G]	P19971 [49-55]	High	High		1	2	4	0	803.426	0	NaN	385876	425970	NaN	NaN	NaN	NaN	NaN	NaN	NaN	NaN	NaN	NaN	NaN	NaN	NaN	NaN	NaN	NaN	NaN	891642	NaN	NaN	NaN	NaN	NaN	NaN	NaN	NaN	NaN	NaN	NaN	NaN	NaN	325882	286684	NaN	NaN	NaN	NaN	NaN	NaN	579695	777656	NaN	NaN	1.75695e+06	NaN	NaN	NaN	2.32109e+06	NaN	NaN	NaN	NaN	NaN	NaN	1.26735e+07	NaN	NaN	NaN	NaN	NaN	NaN	NaN	NaN	NaN	NaN	NaN	NaN	NaN	NaN	NaN	NaN	NaN	NaN	NaN	NaN	NaN	NaN	NaN	NaN	NaN	0	0	0.001711	0.02387	2.4	366	26.2	26.2	0.00399764	0.000140708	0.000139973	0.00103424	0.127072	0.00403926	0.00403925	0.0325121	1.62	24.71
Q15836	VAMP3	High	[K].LSELDDRADALQAGASQFETSAAK.[L]	Q15836 [43-66]	High	High		1	2	75	1	2494.21	3	2.30882e+06	1.5647e+06	NaN	3.10474e+06	NaN	NaN	1.70573e+06	NaN	NaN	1.24153e+06	NaN	1.55204e+06	NaN	1.05312e+06	4.89538e+06	1.0143e+06	NaN	997207	1.29563e+07	NaN	NaN	4.69781e+06	2.72497e+06	NaN	NaN	6.15172e+06	NaN	750617	4.59948e+06	NaN	9.18834e+06	341611	3.24913e+06	NaN	2.77369e+06	2.32972e+06	2.55126e+06	3.1732e+06	NaN	6.31506e+06	974456	2.78606e+06	6.50268e+06	1.91239e+06	3.02716e+06	2.03329e+06	5.33514e+06	1.55652e+06	NaN	5.38896e+06	1.21703e+06	1.00652e+06	2.40221e+06	6.41758e+06	4.84471e+06	4.93361e+06	1.56091e+06	NaN	NaN	2.49637e+06	2.68646e+07	4.29604e+06	4.56474e+06	4.7867e+06	2.2827e+07	NaN	1.60158e+06	1.65612e+06	1.78415e+06	4.68089e+06	3.67456e+06	2.31025e+06	1.16636e+07	NaN	NaN	3.51589e+06	NaN	1.41609e+07	1.40207e+07	8.74049e+06	NaN	1.56144e+06	NaN	0	43	1.912e-06	6.305e-16	14.94	877.2	832.6	832.6	1.14623e-15	1.57925e-16	0	0	3.58941e-15	5.3526e-16	0	0	5.78	45.3
Q9UL52	TMPRSS11E	High	[K].TETDSYLNHCCGTRR.[S]	Q9UL52 [168-182]	High	High	2xCarbamidomethyl [C10;C11]	1	1	5	1	1869.8	0	NaN	NaN	749514	NaN	NaN	NaN	NaN	NaN	NaN	NaN	NaN	862075	NaN	NaN	NaN	NaN	NaN	NaN	NaN	NaN	NaN	NaN	NaN	NaN	NaN	NaN	NaN	NaN	NaN	NaN	NaN	NaN	NaN	NaN	NaN	NaN	NaN	NaN	NaN	NaN	NaN	NaN	NaN	NaN	NaN	NaN	NaN	NaN	NaN	NaN	NaN	NaN	NaN	775873	NaN	NaN	NaN	NaN	NaN	1.38545e+06	NaN	NaN	NaN	NaN	NaN	NaN	NaN	NaN	NaN	NaN	NaN	NaN	NaN	NaN	NaN	NaN	NaN	NaN	NaN	NaN	NaN	NaN	NaN	0	0	1.912e-06	6.22e-07	6.82	498.5	498.5	498.5	1.50437e-07	1.28917e-08	0	0	5.44573e-06	1.89086e-06	1.75562e-06	7.23694e-05	2.74	20.18
Q92896	GLG1	High	[K].TETGQELECLQDHLDDLVVECR.[D]	Q92896 [651-672]	High	High	2xCarbamidomethyl [C9;C21]	1	3	112	0	2659.2	1	3.77582e+06	1.95125e+06	2.01536e+06	6.03587e+06	NaN	NaN	NaN	NaN	NaN	4.11878e+06	9.87114e+06	1.32012e+07	NaN	3.14832e+06	NaN	NaN	NaN	NaN	NaN	1.42461e+06	1.56342e+06	9.68746e+06	3.52648e+06	NaN	NaN	6.24571e+06	NaN	NaN	NaN	NaN	3.09256e+06	2.9756e+06	NaN	NaN	3.33509e+06	2.39775e+06	2.84279e+06	4.86075e+06	1.43559e+07	9.30083e+06	6.97677e+06	NaN	NaN	NaN	NaN	NaN	NaN	NaN	1.01174e+07	1.01341e+07	4.54472e+06	6.2025e+06	1.91089e+07	1.39134e+07	NaN	NaN	NaN	1.10398e+07	7.13013e+06	2.39067e+06	NaN	8.73257e+06	7.43453e+06	6.40666e+06	1.65163e+07	NaN	NaN	1.6625e+06	4.17754e+06	8.36325e+06	NaN	NaN	NaN	NaN	NaN	8.25567e+06	7.90265e+06	NaN	9.89845e+06	6.29371e+06	NaN	3.52597e+06	NaN	0	0	1.912e-06	6.305e-16	19.41	1002.8	1002.8	1002.8	3.86383e-20	5.3088e-21	0	0	1.39869e-18	2.01946e-19	0	0	6.15	60.47
Q13277-2	STX3	High	[K].ISEHVEEAK.[K]	Q13277-2 [49-57]	High	High		1	3	72	0	1041.52	2	NaN	76233.2	2.9324e+06	1.15269e+07	7.21169e+07	5.02836e+06	6.72975e+06	6.60663e+06	8.00475e+07	1.16429e+07	4.0898e+06	1.28336e+07	2.26659e+06	2.78791e+06	213100	429175	NaN	816399	980538	NaN	NaN	641545	NaN	8.85857e+07	3.28662e+07	5.40099e+06	NaN	169861	251291	920357	636793	NaN	655783	NaN	NaN	306376	NaN	NaN	352398	NaN	4.24348e+07	7.16904e+07	368145	4.53251e+06	5.79466e+06	4.67548e+06	5.44024e+06	5.97813e+06	6.26098e+06	1.30878e+08	2.1527e+07	4.90518e+07	2.90644e+06	4.8184e+06	NaN	1.25242e+06	623166	356420	NaN	356697	NaN	NaN	295976	165953	4.73212e+06	162836647	2.64592e+07	5.89084e+06	3.9936e+06	3.99453e+06	4.98373e+06	244406	1.69051e+06	9.81516e+06	NaN	NaN	NaN	3.76721e+06	1.89897e+06	3.07281e+06	NaN	NaN	NaN	0	49	1.912e-06	4.58e-07	6.08	560.4	326.2	326.2	8.26029e-07	6.65632e-08	0	0	6.61551e-06	1.89086e-06	1.73039e-06	7.15461e-05	2.44	17.81
P02751	FN1	High	[K].TETITGFQVDAVPANGQTPIQR.[T]	P02751 [1838-1859]	High	High		1	15	29	0	2343.19	3	2.3656e+06	692281	1.42604e+06	1.26406e+07	NaN	1.89138e+06	3.38393e+06	2.82633e+06	2.13919e+06	1.24948e+07	1.82653e+07	5.87512e+06	1.11053e+06	8.54823e+06	2.74491e+06	1.2712e+06	3.29668e+06	2.27874e+06	7.84863e+06	2.97833e+06	963324	4.35912e+06	5.71574e+06	NaN	1.66714e+06	4.28351e+06	5.17922e+06	1.76297e+06	3.79412e+06	8.63594e+06	3.49464e+06	1.50622e+06	2.34885e+06	4.33254e+06	1.05442e+06	1.69566e+06	2.69436e+06	7.87846e+06	3.39163e+06	2.11789e+07	2.78918e+06	1.85491e+06	9.37468e+06	1.13925e+06	5.24039e+06	2.88028e+06	NaN	8.82052e+06	3.09363e+06	2.87266e+06	2.49425e+06	6.61686e+06	5.07557e+06	8.20635e+06	1.60332e+06	5.0213e+06	1.44586e+07	1.01901e+07	3.19666e+06	5.04543e+06	3.22928e+06	4.05007e+06	4.63962e+06	2.89039e+06	3.16794e+07	NaN	5.13004e+06	1.22893e+06	3.66255e+06	1.3899e+07	5.93395e+06	2.08267e+06	3.73728e+06	2.99e+06	2.3637e+06	1.97305e+07	2.90884e+06	1.72094e+06	8.34227e+06	1.79907e+06	1.04463e+06	4.25812e+06	NaN	0	0	1.912e-06	7.196e-16	15.02	843	687.5	687.5	9.45627e-16	1.39448e-16	0	0	3.42313e-14	5.28075e-15	0	0	5.02	52.98
P02748	C9	High	[K].ISEGLPALEFPNEK.[-]	P02748 [546-559]	High	High		1	1	18	0	1543.8	0	NaN	NaN	NaN	NaN	NaN	NaN	NaN	NaN	NaN	NaN	NaN	NaN	NaN	NaN	NaN	NaN	NaN	NaN	NaN	NaN	NaN	NaN	NaN	NaN	NaN	NaN	NaN	NaN	NaN	NaN	NaN	NaN	NaN	NaN	NaN	NaN	2.4304e+06	NaN	NaN	NaN	NaN	NaN	NaN	NaN	NaN	NaN	NaN	NaN	NaN	NaN	NaN	1.37125e+06	NaN	NaN	592614	NaN	NaN	NaN	NaN	NaN	2.35253e+06	NaN	NaN	NaN	NaN	NaN	NaN	NaN	NaN	NaN	NaN	NaN	NaN	NaN	NaN	NaN	NaN	NaN	NaN	NaN	NaN	NaN	NaN	0	546	1.912e-06	9.648e-09	11.65	691.7	413.2	413.2	2.23719e-12	3.15981e-13	0	0	8.09853e-11	1.18596e-11	0	0	3.76	46.39
P02748	C9	High	[K].ISEGLPALEFPNE.[K]	P02748 [546-558]	High	n/a		1	1	151	0	1415.71	4	2.43115e+06	1778080	2.83767e+06	3.70517e+06	719008	533848	986493	349426	1.3305e+06	3.71776e+06	4.12855e+06	2.51417e+06	793302	1.40178e+06	1.09714e+06	1.4288e+06	425354	338735	4.87979e+06	739130	570217	2.09262e+06	1.35699e+06	3.58175e+06	2.53197e+06	1.76966e+06	1.63868e+06	NaN	898928	NaN	NaN	1.0267e+06	576711	3.07451e+06	461882	432221	424693	712786	2.43841e+06	999032	1.6657e+06	4.60668e+06	711607	690840	1.72229e+06	373490	1.09574e+06	2.41282e+06	2.46447e+06	1.81991e+06	1.31659e+06	2.91973e+06	2.92893e+06	3.47514e+06	1.13282e+06	1.96162e+06	669579	3.4206e+06	NaN	458999	NaN	2.49605e+06	1.71523e+06	1.09855e+06	823406	1.87123e+06	1.14611e+06	1.6115e+06	1.87478e+06	443695	3.26169e+06	2.31476e+06	2.57156e+06	2.37483e+06	1.89715e+06	3.28225e+06	3.6757e+06	NaN	NaN	NaN	NaN	1.45554e+06	NaN	0	546	NaN	NaN	6.95	495.1	431.5	431.5	1.11379e-07	9.2706e-09	0	0	4.03185e-06	1.89086e-06	1.80805e-06	7.37463e-05	NaN	66.93
P14625	HSP90B1	High	[K].TETVEEPMEEEEAAK.[E]	P14625 [286-300]	High	High		1	1	37	0	1721.74	1	1.17431e+06	NaN	755948	NaN	NaN	670718	1.87776e+06	1.06124e+06	1.22979e+06	870084	2.15122e+06	4.91455e+06	2.87983e+06	NaN	753534	NaN	NaN	NaN	3.0465e+06	2.40206e+06	1.08318e+06	1.75422e+06	802900	NaN	1.65861e+06	NaN	1.44209e+06	NaN	NaN	NaN	NaN	4.04581e+06	4.48912e+06	2.50372e+06	NaN	2.51021e+06	1.55559e+06	NaN	7.1551e+06	NaN	4.04493e+06	NaN	2.0131e+06	NaN	2.26618e+06	1.44015e+06	897977	2.00039e+06	1.31341e+06	4.1256e+06	NaN	6.83599e+06	NaN	8.09938e+06	2.01122e+06	NaN	1.29717e+06	1.80439e+06	3.11198e+06	NaN	NaN	6.92899e+06	4.67067e+06	1.29098e+06	NaN	NaN	NaN	NaN	999343	1.4092e+06	NaN	NaN	NaN	5.75134e+06	3.14378e+06	NaN	NaN	1.35319e+06	NaN	NaN	NaN	NaN	NaN	0	286	1.912e-06	1.285e-10	13.65	767.2	713.3	713.3	2.23719e-14	3.17214e-15	0	0	8.09853e-13	1.13269e-13	0	0	4.33	30.49
P20618	PSMB1	High	[R].LSEGFSIHTR.[D]	P20618 [57-66]	High	High		1	1	149	0	1146.59	5	5.23723e+06	3.20435e+06	2.50886e+06	7.25798e+06	888194	2.54044e+06	3.98295e+06	2.54799e+06	1.25633e+06	2.50112e+06	9.8729e+06	1.13197e+07	1.82938e+06	1.38971e+06	1.10251e+06	1.96287e+06	1.05442e+06	1.33985e+06	8.66882e+06	1.86874e+06	2.48075e+06	4.25967e+06	1.57543e+06	3.95822e+07	2.10744e+06	6.2959e+06	3.6429e+06	1.55422e+06	6.48673e+06	1.19753e+07	1.5504e+06	1.70589e+06	1.52518e+06	1.17392e+07	2.52456e+06	1.92457e+06	2.99014e+06	4.02436e+06	2.12908e+06	3.16842e+06	3.64716e+06	1.16469e+07	5.95519e+06	2.04531e+06	6.09169e+06	1.69058e+06	2.35099e+06	9.23642e+06	3.69656e+06	6.25566e+06	2.80765e+06	1.16147e+07	1.51934e+07	1.93745e+07	3.33728e+06	7.75676e+06	4.43168e+06	2.09194e+07	1.17944e+07	3.51452e+06	4.45455e+06	6.67123e+06	1.33723e+07	2.02372e+07	7.36224e+06	2.28977e+07	3.55466e+06	9.87934e+06	6.27811e+06	3.08801e+07	7.6502e+06	1.05347e+07	1.88913e+07	9.203e+06	1.04833e+07	2.94009e+07	2.92508e+07	4.96352e+06	1.43016e+07	1.81951e+07	3.02824e+06	4.80201e+06	NaN	0	0	1.912e-06	1.61e-07	5.32	488.9	325.3	325.3	4.83333e-06	1.05545e-06	1.01598e-06	6.43749e-05	0.000174934	2.90457e-06	2.89827e-06	0.000126606	2.35	29.19
Q8NF91	SYNE1	High	[K].LSEFSLLK.[T]	Q8NF91 [5124-5131]	High	Medium		1	1	5	0	936.54	1	1.33762e+06	NaN	NaN	NaN	NaN	1.07139e+06	NaN	1.01164e+06	NaN	NaN	2.15547e+06	1.9049e+06	NaN	767921	NaN	501758	500530	NaN	NaN	966853	920875	1.34846e+06	NaN	1.47352e+06	NaN	NaN	621918	NaN	NaN	3.67198e+06	NaN	1.01161e+06	850098	NaN	NaN	NaN	NaN	1.54859e+06	NaN	NaN	NaN	NaN	NaN	NaN	NaN	NaN	NaN	NaN	NaN	NaN	NaN	NaN	NaN	NaN	NaN	NaN	NaN	7.40781e+06	NaN	1.1739e+06	NaN	NaN	NaN	NaN	1.87139e+06	NaN	NaN	NaN	NaN	NaN	NaN	4.51883e+06	1.45221e+06	1.7048e+06	1.62378e+06	NaN	NaN	2.08946e+06	NaN	NaN	2.33153e+06	NaN	NaN	0	5124	0.03496	0.6585	1.74	292.6	90.5	90.5	0.0179971	0.000726179	0.000726174	0.00470996	0.139862	0.00488292	0.00488273	0.0397218	1.03	40.34
P14625	HSP90B1	High	[K].TETVEEPMEEEEAAK.[E]	P14625 [286-300]	High	High	1xOxidation [M8]	1	1	6	0	1737.74	0	541208	531590	563295	NaN	3.82388e+06	NaN	838463	660058	2.20591e+06	826520	2.25011e+06	1.02609e+06	636427	2.0595e+06	559812	NaN	NaN	391737	1.25937e+06	805470	562212	1.67125e+06	367447	4.19687e+06	816000	3.49577e+06	NaN	461023	NaN	2.64768e+06	983005	1.08804e+06	840280	4.51547e+06	1.49553e+06	NaN	NaN	2.78178e+06	NaN	2.27389e+06	NaN	2.5476e+06	NaN	195649	NaN	NaN	NaN	952806	1.55745e+06	NaN	393203	1.74686e+06	NaN	2.4765e+06	480988	NaN	NaN	1.81832e+06	1.97371e+06	1.10914e+06	1.57834e+07	4.1498e+06	2.73994e+06	2.93264e+06	3.19751e+06	NaN	744401	NaN	NaN	NaN	1.35354e+06	NaN	NaN	NaN	NaN	2.95387e+06	NaN	4.29632e+06	1.61289e+07	6.41467e+06	2.60018e+06	3.05505e+06	NaN	0	0	1.912e-06	1.005e-10	11.44	652.1	652.1	652.1	3.6589e-12	4.74316e-13	0	0	1.32451e-10	1.67703e-11	0	0	2.96	24.86
O60658-1	PDE8A	High	[R].ISEEYFSQTDEEK.[Q]	O60658-1 [744-756]	n/a	High		1	3	1	0	1604.7	0	NaN	NaN	NaN	NaN	NaN	NaN	944451	NaN	NaN	NaN	NaN	NaN	NaN	NaN	620742	NaN	NaN	NaN	NaN	NaN	NaN	NaN	NaN	NaN	NaN	NaN	NaN	NaN	NaN	NaN	NaN	NaN	NaN	NaN	NaN	NaN	NaN	NaN	2.39377e+06	NaN	NaN	NaN	NaN	NaN	NaN	NaN	NaN	NaN	NaN	NaN	NaN	NaN	NaN	NaN	NaN	NaN	NaN	NaN	NaN	NaN	NaN	NaN	NaN	NaN	NaN	NaN	NaN	NaN	NaN	NaN	NaN	NaN	NaN	NaN	NaN	NaN	NaN	NaN	NaN	NaN	NaN	NaN	NaN	0	0	1.912e-06	7.631e-10	NaN	NaN	NaN	NaN	NaN	NaN	NaN	NaN	NaN	NaN	NaN	NaN	3.91	33.81
P30039	PBLD	High	[R].LSDVYNR.[S]	P30039 [165-171]	High	High		1	2	126	0	866.437	5	4.9665e+06	2.78012e+06	942802	7.71407e+06	3.75023e+06	2.42105e+06	3.60483e+06	2.90054e+06	4.6375e+06	3.30841e+06	9.12625e+06	2.09045e+07	858817	7.20633e+06	3.16166e+06	3.16528e+06	1.70265e+06	5.2373e+06	2.2437e+07	5.64687e+06	5.0946e+06	1.06896e+07	4.72959e+06	7.96981e+06	1.47756e+07	1.14252e+07	5.02382e+06	6.63833e+06	1.20165e+07	1.82582e+07	8.86793e+06	8.14059e+06	1.16666e+07	4.32186e+07	8.51655e+06	5.44248e+06	3.99816e+06	4.4903e+06	1.60071e+07	2.00072e+07	1.65584e+07	8.05279e+06	930491	5.03912e+06	372057	5.28124e+06	NaN	181027	5.478e+06	2.11165e+07	7.49296e+06	1.33771e+07	3.81666e+06	1.49384e+07	4.05136e+06	2.65577e+06	838396	1.64122e+07	7.33528e+06	2.09405e+06	10243758	1.3614e+07	7.20315e+06	4.98428e+06	7.57006e+06	1.62125e+07	1.44557e+07	5.53697e+06	7.8321e+06	6.37401e+06	1.25465e+07	1.07482e+07	5.59536e+06	4.53888e+07	2.95413e+07	7.04874e+06	8.70093e+07	1.10244e+07	2.19302e+07	8.76264e+06	3.58689e+06	1.30025e+08	NaN	0	165	2.356e-05	0.0003887	3.7	419	156.9	156.9	0.000197678	1.38468e-06	1.35378e-06	9.69556e-05	0.00710624	0.000161632	0.000161576	0.00192594	2.22	22.23
P14625	HSP90B1	High	[K].TETVEEPMEEEEAAKEEK.[E]	P14625 [286-303]	High	Low		1	1	1	1	2107.92	0	NaN	NaN	NaN	NaN	NaN	NaN	NaN	NaN	NaN	NaN	NaN	NaN	NaN	NaN	NaN	NaN	NaN	NaN	NaN	NaN	NaN	NaN	NaN	NaN	NaN	NaN	NaN	NaN	NaN	NaN	NaN	NaN	NaN	NaN	NaN	NaN	NaN	NaN	NaN	NaN	NaN	NaN	NaN	NaN	NaN	NaN	NaN	NaN	NaN	NaN	NaN	NaN	NaN	NaN	NaN	NaN	NaN	NaN	NaN	NaN	NaN	NaN	NaN	NaN	NaN	NaN	NaN	NaN	NaN	NaN	NaN	NaN	NaN	NaN	NaN	NaN	NaN	NaN	2.26636e+06	NaN	2.92256e+06	NaN	NaN	0	0	0.4505	1	0.92	34.6	34.6	34.6	0.11916	0.004574	0.00457389	0.0283574	0.83348	0.0861315	0.0861315	0.593949	1.19	45.18
Q9NZ08-1	ERAP1	High	[R].LSEEPLQVLEHPR.[Q]	Q9NZ08-1 [115-127]	High	High		1	2	8	0	1546.82	0	NaN	NaN	NaN	NaN	NaN	NaN	NaN	NaN	NaN	NaN	NaN	NaN	NaN	NaN	NaN	NaN	NaN	NaN	NaN	NaN	NaN	1.83142e+06	362689	NaN	NaN	NaN	NaN	NaN	NaN	NaN	NaN	NaN	NaN	NaN	NaN	NaN	NaN	NaN	NaN	NaN	NaN	NaN	NaN	NaN	607832	NaN	401849	4.39767e+06	NaN	768232	NaN	NaN	NaN	NaN	NaN	NaN	NaN	1.04992e+06	NaN	NaN	8.57757e+06	NaN	3.60207e+06	NaN	NaN	NaN	NaN	NaN	NaN	2.45873e+06	NaN	NaN	NaN	NaN	1.33138e+06	NaN	NaN	NaN	9.94467e+06	NaN	NaN	NaN	NaN	0	115	1.912e-06	1.536e-06	8.49	571.2	517.4	517.4	3.20637e-09	2.45199e-10	0	0	1.16069e-07	8.41025e-09	0	0	4.07	41.9
P61158	ACTR3	High	[RK].LSEELSGGR.[IL]	P61158 [349-357]	High	High		1	3	135	0	947.479	3	3.65678e+06	4.27565e+06	5.43022e+06	6.44296e+06	919790	2.10581e+06	1.00862e+07	2.58118e+06	4.70587e+06	2.70546e+06	7.53421e+06	1.18741e+07	3.01996e+06	1.27752e+06	2.14793e+06	3.48696e+06	4.0385e+06	2.57334e+06	9.37602e+06	8.14809e+06	9.24335e+06	4.70312e+06	2.63639e+06	5.6487e+06	4.5614e+06	1.03518e+07	5.70611e+06	3.14271e+06	6.57288e+06	1.60799e+07	2.44618e+06	3.61529e+06	6.06386e+06	4.55787e+07	1.56202e+06	1.84159e+06	5.72402e+06	5.8397e+06	3.94377e+06	1.2002e+07	4.75435e+06	3.63708e+06	1.61641e+07	1.6659e+06	6.25446e+06	5.56481e+06	3.4128e+06	1.01241e+07	4.03624e+06	9.79455e+06	7.66187e+06	7.12539e+06	2.00524e+07	1.87486e+07	3.2238e+06	1.19253e+07	6.11846e+06	1.15353e+07	2.09326e+07	2.01319e+07	3.25484e+07	1.89627e+07	6.04398e+06	1.59776e+07	9.21888e+06	4.79844e+06	1.64006e+07	3.46465e+06	4.37307e+06	1.01774e+07	1.1676e+07	1.89967e+07	9.83398e+06	1.77174e+07	8.64132e+06	1.72863e+07	2.63918e+07	5.98621e+06	6.28203e+07	9.02962e+06	8.37017e+06	8.41951e+06	NaN	0	0	1.912e-06	7.636e-06	4.54	464	230.7	230.7	2.88517e-05	1.05545e-06	9.1175e-07	6.05877e-05	0.00104334	8.04682e-06	7.86942e-06	0.000118308	2.62	22.94
Q15121-2	PEA15	High	[K].ISEEDELDTK.[L]	Q15121-2 [110-119]	High	High		1	2	12	0	1178.54	1	683668	649976	1.03561e+06	3.89532e+06	NaN	330020	822987	420188	1.17196e+06	489356	2.34774e+06	2.11788e+06	NaN	417352	1.94188e+06	NaN	NaN	1.24593e+06	2.33652e+06	2.39306e+06	2.13979e+06	4.74905e+07	774948	NaN	1.45626e+06	NaN	582507	206387	1.17148e+06	NaN	2.85271e+06	2.93921e+07	5.10568e+06	9.01666e+06	2.03453e+06	1.58037e+06	3.63525e+06	729565	3.7962e+06	1.27491e+06	3.31174e+06	NaN	1.09825e+06	NaN	1.05111e+06	2.74696e+06	2.14127e+08	1.73225e+06	NaN	3.37739e+06	1.11429e+06	3.28979e+06	NaN	NaN	6.9931e+06	NaN	334023	3.22412e+06	NaN	1.38545e+06	4.77278e+06	1.17738e+07	2.40953e+06	2.53263e+06	7.02467e+07	NaN	531949	NaN	NaN	2.53024e+07	1.36062e+06	4.30526e+06	2.68327e+06	1.23761e+07	1.61261e+07	1.26068e+06	1.49165e+06	6.99984e+06	9.29048e+06	NaN	3.73032e+06	3.67706e+06	NaN	0	110	1.912e-06	1.189e-06	3.36	405.3	172.6	172.6	0.000437518	3.65476e-06	3.64449e-06	0.000131423	0.00350161	6.59935e-05	6.59846e-05	0.000907224	2.42	25.76
P14625	HSP90B1	High	[K].TETVEEPMEEEEAAKEEKEESDDEAAVEEEEEEK.[K]	P14625 [286-319]	High	High		1	1	11	2	3955.63	0	NaN	NaN	NaN	NaN	NaN	NaN	NaN	NaN	NaN	NaN	NaN	5.72344e+06	1.08102e+06	NaN	1.33284e+06	NaN	NaN	NaN	NaN	NaN	NaN	NaN	NaN	NaN	NaN	NaN	1.52209e+06	NaN	1.26357e+06	NaN	NaN	990753	1.22537e+06	NaN	NaN	NaN	1.83291e+06	NaN	1.9524e+06	NaN	NaN	NaN	2.29132e+06	665039	1.40726e+06	NaN	NaN	NaN	NaN	1.94175e+06	NaN	NaN	NaN	2.1854e+06	3.06582e+06	1.26134e+06	2.533e+06	NaN	NaN	NaN	NaN	2.59314e+06	1.53721e+06	NaN	NaN	NaN	NaN	NaN	NaN	NaN	NaN	NaN	NaN	NaN	NaN	NaN	NaN	NaN	NaN	NaN	NaN	NaN	NaN	0	0	1.912e-06	6.305e-16	22.42	1206.8	1206.8	1206.8	3.84216e-23	5.52062e-24	0	0	1.39084e-21	1.91197e-22	0	0	8.18	37.3
P32119	PRDX2	High	[R].LSEDYGVLKTDEGIAYR.[G]	P32119 [111-127]	High	n/a		1	1	36	1	1928.96	1	244151	NaN	NaN	1.11901e+06	NaN	519215	580759	NaN	NaN	456079	1.59168e+06	777458	321036	NaN	250762	758189	NaN	334894	607416	2.10112e+06	565459	NaN	NaN	NaN	NaN	NaN	NaN	NaN	2.15146e+06	NaN	NaN	444211	NaN	1.11613e+06	NaN	516787	NaN	1.50789e+06	NaN	3.51031e+06	890725	NaN	NaN	NaN	232192	729517	NaN	NaN	NaN	NaN	NaN	1.35055e+06	NaN	NaN	NaN	NaN	NaN	1.5231e+06	893000	NaN	NaN	2.75884e+06	NaN	NaN	NaN	NaN	NaN	NaN	NaN	NaN	NaN	1.49157e+06	519278	368625	NaN	5.58786e+06	NaN	NaN	1.99439e+06	NaN	NaN	NaN	NaN	0	111	NaN	NaN	1.47	85.9	49	49	0.0341533	0.0012545	0.00125431	0.00744395	0.567764	0.0351515	0.0351514	0.303018	NaN	57.69
P32119	PRDX2	High	[R].LSEDYGVLK.[T]	P32119 [111-119]	High	High		1	1	122	0	1023.54	2	1.69902e+06	NaN	NaN	NaN	NaN	615051	NaN	NaN	540083	NaN	919348	NaN	383905	NaN	NaN	728030	416594	NaN	4.21076e+06	1.36285e+06	NaN	1.02925e+07	3.41511e+06	1.52732e+06	5.0002e+06	NaN	NaN	479637	2.05343e+06	6.65469e+06	5.09921e+06	326422	2.07886e+06	998514	NaN	NaN	4.94032e+06	7.04751e+06	1.73981e+06	2.30673e+07	2.14349e+06	6.88305e+06	2.62729e+07	3.77806e+06	1.15105e+07	8.24213e+06	NaN	1.33619e+07	726473	NaN	NaN	875413	1.46909e+07	1.70364e+07	1.08147e+06	626593	5.04978e+06	1.11294e+07	967445	834783	NaN	NaN	6.19156e+06	3.62772e+06	2.45905e+06	NaN	718887	638731	1.01326e+07	NaN	2.28798e+06	1.79426e+06	1.40669e+06	NaN	NaN	1.06547e+07	9.82819e+06	6.5692e+06	1.09572e+07	NaN	NaN	NaN	NaN	0	0	1.282e-05	9.168e-05	6.05	447.1	269.7	269.7	8.95218e-07	7.05401e-08	0	0	3.24055e-05	1.89086e-06	1.53348e-06	6.58979e-05	2.01	35.31
Q8WZ42-12	TTN	High	[K].LSEDK.[G]	Q8WZ42-12 [35468-35472]	High	n/a		1	1	5	0	591.298	0	NaN	NaN	NaN	NaN	NaN	NaN	NaN	NaN	NaN	NaN	NaN	NaN	NaN	NaN	NaN	NaN	NaN	986880	NaN	NaN	NaN	NaN	NaN	NaN	NaN	4.37229e+06	NaN	NaN	NaN	NaN	984426	1.57201e+06	1.01912e+06	NaN	394574	NaN	NaN	NaN	NaN	NaN	NaN	NaN	NaN	NaN	NaN	NaN	NaN	NaN	NaN	NaN	NaN	NaN	2.33791e+06	NaN	NaN	NaN	NaN	1.92989e+06	NaN	1.21626e+06	NaN	NaN	NaN	NaN	NaN	NaN	NaN	2.18333e+06	NaN	NaN	NaN	3.39306e+06	NaN	NaN	NaN	NaN	NaN	NaN	NaN	NaN	NaN	NaN	NaN	0	35468	NaN	NaN	1.96	322.9	47.1	47.1	0.0109879	0.000420677	0.000420466	0.00288877	0.290605	0.0125759	0.0125759	0.105855	NaN	47.15
P14625	HSP90B1	High	[K].TETVEEPMEEEEAAKEEKEESDDEAAVEEEEEEK.[K]	P14625 [286-319]	High	High	1xOxidation [M8]	1	1	3	2	3971.62	0	NaN	NaN	NaN	NaN	NaN	NaN	NaN	NaN	NaN	NaN	NaN	NaN	NaN	NaN	750493	NaN	NaN	NaN	NaN	NaN	NaN	NaN	NaN	NaN	NaN	2.77763e+06	NaN	NaN	NaN	NaN	NaN	NaN	NaN	NaN	NaN	NaN	NaN	NaN	NaN	NaN	NaN	NaN	NaN	NaN	NaN	NaN	NaN	NaN	NaN	NaN	NaN	NaN	NaN	1.60851e+06	NaN	NaN	NaN	NaN	NaN	NaN	NaN	NaN	NaN	NaN	NaN	NaN	NaN	NaN	NaN	NaN	NaN	NaN	NaN	NaN	NaN	NaN	NaN	NaN	NaN	NaN	NaN	NaN	NaN	0	286	1.912e-06	1.245e-14	19.03	1077	1077	1077	9.40321e-20	1.28759e-20	0	0	3.40393e-18	4.65151e-19	0	0	7.08	34.77
P28838	LAP3	High	[K].TEVHIRPK.[S]	P28838 [230-237]	High	High		1	2	41	0	979.568	1	484754	53531.6	NaN	NaN	NaN	NaN	NaN	NaN	217903	NaN	NaN	443688	NaN	NaN	NaN	NaN	NaN	NaN	393491	NaN	NaN	175930	NaN	NaN	NaN	181583	NaN	NaN	304141	NaN	NaN	NaN	NaN	1.22786e+06	NaN	NaN	65664.4	65476	NaN	NaN	NaN	NaN	114961	NaN	NaN	NaN	NaN	226079	NaN	86667.9	NaN	NaN	NaN	NaN	NaN	NaN	113702	433273	NaN	NaN	NaN	52116.9	NaN	NaN	NaN	NaN	NaN	NaN	NaN	NaN	NaN	NaN	NaN	778433	62446	NaN	NaN	NaN	416052	NaN	NaN	NaN	NaN	0	230	1.169e-05	6.923e-05	7.78	595.2	445.8	445.8	1.66561e-08	1.51624e-09	0	0	6.02942e-07	6.23524e-08	0	0	2.06	17.73
Q5T0N5-4	FNBP1L	High	[K].LSECYR.[G]	Q5T0N5-4 [226-231]	High	High	1xCarbamidomethyl [C4]	1	5	28	0	827.372	2	478690	1110087	119361	1.05937e+06	55733	94033.7	614037	117720	400029	515392	763179	3.89074e+07	504329	365700	NaN	NaN	NaN	129817	NaN	303483	369740	494967	544015	3.0546e+06	709180	5.08643e+06	1.89734e+06	1.46774e+06	1.97204e+06	4.05282e+07	2.95462e+06	552197	1.69349e+06	5.6743e+06	265319	240626	302947	310170	NaN	686607	942611	618845	331226	40798.7	217494	397450	NaN	332998	498221	3.52393e+06	1.23804e+06	1.36196e+06	2.94115e+06	NaN	NaN	NaN	121872	646665	1.23867e+06	NaN	805059	402301	1.10261e+06	1.2131e+06	1.55865e+06	460938	1.7415e+06	449411	479856	1.42868e+06	1.0969e+06	1.93679e+06	976637	1.98818e+06	527527	NaN	NaN	847452	1.63129e+06	8.53984e+07	331174	835823	NaN	0	226	0.0007323	0.0108	1.91	308.2	106.3	106.3	0.01234	0.000459095	0.000459046	0.00298584	0.0968343	0.00269687	0.0026966	0.0212865	1.07	20.25
O15230	LAMA5	High	[R].TEVK.[T]	O15230 [3188-3191]	High	n/a		1	1	1	0	476.271	0	300542	NaN	NaN	NaN	NaN	NaN	NaN	NaN	NaN	NaN	NaN	NaN	NaN	NaN	72165.2	421674	NaN	NaN	NaN	NaN	315919	765218	NaN	NaN	350596	1.09902e+06	NaN	146987	NaN	NaN	NaN	NaN	NaN	NaN	NaN	NaN	NaN	NaN	NaN	NaN	NaN	NaN	NaN	6.78099e+06	NaN	NaN	NaN	1.71575e+06	NaN	NaN	NaN	NaN	NaN	NaN	NaN	NaN	NaN	1.85737e+06	NaN	620702	NaN	NaN	441761	NaN	NaN	NaN	NaN	NaN	435491	NaN	NaN	309896	2.78149e+06	NaN	NaN	2.24673e+06	NaN	NaN	NaN	5.54912e+06	NaN	NaN	NaN	0	3188	NaN	NaN	3.67	386.1	386.1	386.1	0.000212163	1.38468e-06	1.33967e-06	9.61492e-05	0.00762311	0.00018213	0.000181978	0.00212277	NaN	23.81
Q07812-2	BAX	High	[K].LSECLK.[R]	Q07812-2 [59-64]	High	Medium	1xCarbamidomethyl [C4]	1	1	3	0	749.386	0	NaN	NaN	NaN	NaN	NaN	NaN	NaN	120564	NaN	207048	NaN	380361	NaN	158786	NaN	NaN	NaN	NaN	NaN	NaN	NaN	419615	198858	NaN	NaN	NaN	82406.8	NaN	85856.1	NaN	NaN	89048.8	423390	NaN	187758	NaN	98284.3	NaN	NaN	807214	NaN	NaN	205679	NaN	NaN	201988	NaN	443203	210099	NaN	396174	NaN	336263	237968	NaN	186742	116115	NaN	176195	218129	448655	290656	258228	NaN	NaN	NaN	NaN	NaN	132479	NaN	248153	213524	NaN	NaN	225598	NaN	NaN	412755	NaN	NaN	NaN	NaN	NaN	0	59	0.04574	0.7465	0.87	247.1	43.6	43.6	0.135281	0.00539987	0.00539987	0.0349654	0.408348	0.0200143	0.0200141	0.17222	0.93	18.95
Q12923-4	PTPN13	High	[K].LSEERTEDTDCDGSPLPEYFTEATK.[M]	Q12923-4 [2099-2123]	High	Low	1xCarbamidomethyl [C11]	1	1	1	1	2890.26	0	NaN	NaN	NaN	NaN	NaN	NaN	NaN	NaN	NaN	NaN	NaN	NaN	NaN	NaN	NaN	NaN	NaN	NaN	NaN	NaN	NaN	6.57199e+06	1.7882e+06	7.69253e+06	8.1441e+06	2.29224e+06	NaN	1.61921e+06	NaN	2.34382e+06	NaN	NaN	NaN	2.62653e+06	NaN	NaN	NaN	NaN	1.79106e+06	NaN	NaN	NaN	NaN	NaN	NaN	NaN	NaN	NaN	NaN	NaN	NaN	NaN	NaN	NaN	NaN	NaN	NaN	1.33037e+06	NaN	NaN	NaN	NaN	NaN	NaN	NaN	NaN	NaN	NaN	NaN	NaN	992472	NaN	NaN	NaN	NaN	NaN	NaN	NaN	NaN	NaN	NaN	NaN	NaN	0	0	0.4628	1	12	655.5	655.5	655.5	9.91561e-13	1.34363e-13	0	0	3.58941e-11	4.95245e-12	0	0	1.25	48.5
Q9GZX5	ZNF350	High	[R].LQSESLVNR.[R]	Q9GZX5 [91-99]	n/a	High		1	1	7	0	1045.56	1	NaN	NaN	NaN	NaN	NaN	NaN	1.2131e+06	NaN	1.43204e+06	NaN	NaN	3.19223e+06	NaN	NaN	NaN	NaN	NaN	NaN	NaN	NaN	NaN	3.23733e+06	2.80099e+06	NaN	NaN	NaN	NaN	NaN	NaN	NaN	1.17452e+07	NaN	NaN	1.67118e+07	3.05603e+06	NaN	NaN	NaN	2.78489e+06	NaN	3.3462e+06	3.06926e+06	2.74196e+06	1.26463e+06	3.52911e+06	2.77894e+06	2.05619e+06	NaN	NaN	6.80234e+06	NaN	6.92335e+06	NaN	8.2173e+06	9.3013e+06	NaN	6.33241e+06	13410791	6.56707e+06	7.55887e+06	1.84655e+07	2.00325e+07	NaN	3.40141e+06	3.07681e+06	NaN	NaN	NaN	NaN	3.24415e+06	NaN	NaN	NaN	4.47638e+06	3.69939e+06	NaN	5.50141e+06	28426399	2.82161e+07	5.58722e+06	NaN	8.18956e+06	NaN	0	0	0.0003269	0.003676	NaN	NaN	NaN	NaN	NaN	NaN	NaN	NaN	NaN	NaN	NaN	NaN	1.36	25.67
P36222	CHI3L1	High	[R].TFIK.[S]	P36222 [118-121]	High	n/a		1	1	23	0	508.313	2	137439	492065	NaN	639290	NaN	NaN	757631	NaN	NaN	NaN	844225	NaN	137533	NaN	175145	176097	228071	242541	538404	1.12294e+06	522927	234726	288915	1.15365e+08	1.43231e+07	798010	239746	244958	690906	1.30604e+06	1.38131e+06	NaN	937368	580845	NaN	174236	236387	NaN	NaN	NaN	NaN	4.2182e+07	373233	4.31566e+06	5.5233e+06	2.38824e+06	3.67527e+06	8.4853e+06	NaN	3.18197e+06	NaN	2.69268e+06	428026	NaN	813314	480961	NaN	NaN	303758	NaN	1.24631e+06	NaN	NaN	NaN	NaN	8.74314e+07	2.00387e+07	373828	611012	2.90087e+06	438142	549764	NaN	1.07075e+06	683263	NaN	NaN	NaN	NaN	435700	2.12168e+06	3.4977e+06	NaN	0	118	NaN	NaN	3.43	344.3	344.3	344.3	0.000373778	2.50705e-06	2.49125e-06	0.00013427	0.0133549	0.000399527	0.000399523	0.00358131	NaN	22.72
Q08257	CRYZ	High	[K].LRSDIAVPIPK.[D]	Q08257 [24-34]	High	High		1	2	69	1	1208.74	4	3.83607e+06	1.99777e+06	516679	1.12345e+07	NaN	2.29219e+06	4.05986e+06	933164	2.61404e+06	NaN	1.51599e+06	4.22992e+06	938745	NaN	1.10819e+06	1.54896e+06	881383	901507	6.60037e+06	2.83907e+06	595498	810815	582618	6.11745e+06	2.61879e+06	1.53247e+06	NaN	745902	4.03861e+06	1.74763e+07	1.39889e+06	2.2284e+06	892599	4.13107e+06	2.91142e+06	1.64554e+06	726169	NaN	6.26103e+06	NaN	5.09191e+06	5.91079e+06	4.11522e+06	2.44005e+06	NaN	1.0963e+06	NaN	1.03327e+07	1.38894e+06	6.01823e+06	4.82056e+06	1.66558e+06	2.62096e+06	1.76193e+06	3.19364e+06	6.92109e+06	2.2491e+06	6.96699e+06	1.81401e+06	NaN	6.86309e+06	4.2836e+06	7.18351e+06	9.43923e+06	7.43023e+06	2.10584e+06	NaN	2.06733e+06	5.75395e+06	3.05356e+06	1.20825e+07	6.84981e+06	1.04624e+07	NaN	NaN	7.29647e+06	4.16189e+06	NaN	3.62753e+06	NaN	NaN	NaN	NaN	0	24	0.001149	0.01736	4.07	361.5	261.8	261.8	8.4531e-05	1.05545e-06	7.5779e-07	5.27426e-05	0.00305084	5.58664e-05	5.56835e-05	0.000876894	1.79	38.04
P15144	ANPEP	High	[K].LRAALACSK.[E]	P15144 [828-836]	High	High	1xCarbamidomethyl [C7]	1	1	57	1	989.556	3	363966	568604	229367	NaN	NaN	141800	163565	90217.4	186734	1.1808e+06	2.19807e+06	2.64217e+06	704113	1.39929e+06	358261	120232	256394	292534	1.88236e+06	NaN	409561	NaN	224586	NaN	305244	1.51689e+06	823089	895265	1.37536e+06	3.44738e+06	NaN	NaN	770139	1.84674e+06	NaN	315861	NaN	108324	659771	NaN	NaN	343187	1.49978e+06	NaN	373786	NaN	304927	930626	328327	4.18275e+06	3.00044e+06	NaN	NaN	3.29576e+06	380267	3.3277e+06	632301	NaN	1.05774e+06	NaN	NaN	NaN	NaN	638911	NaN	163016	469868	956368	722809	NaN	2.93243e+06	1.29147e+06	1.69158e+06	NaN	619125	1.03289e+06	NaN	NaN	NaN	NaN	NaN	NaN	NaN	0	0	1.912e-06	1.409e-05	6.38	593.2	289.6	289.6	4.13705e-07	3.47338e-08	0	0	1.49757e-05	1.89086e-06	1.62293e-06	6.84791e-05	2.55	20.09
P05937	CALB1	High	[K].TFVDQYGQR.[D]	P05937 [60-68]	High	High		1	2	8	0	1113.53	2	810436	469445	531254	NaN	5.32144e+06	474900	1.21401e+06	1.35575e+06	1.9026e+06	NaN	NaN	NaN	NaN	766945	780776	NaN	NaN	322253	2.24446e+06	1.21836e+06	562144	1.31312e+06	NaN	8.25104e+06	882504	3.78214e+06	NaN	837917	1.50362e+06	4.1383e+06	2.33146e+06	674901	993398	NaN	1.72081e+06	NaN	NaN	NaN	NaN	NaN	NaN	NaN	8.18613e+06	725025	2.51868e+06	2.11284e+06	NaN	972661	NaN	NaN	NaN	NaN	NaN	NaN	NaN	4.59201e+06	NaN	NaN	NaN	NaN	NaN	NaN	NaN	1.47904e+06	2.37378e+06	3.78213e+06	NaN	NaN	1.11653e+06	NaN	3.03607e+06	NaN	488713	8.22337e+06	3.60842e+06	NaN	4.09806e+06	NaN	NaN	2.39776e+06	1.39836e+06	1.3255e+06	NaN	0	0	0.0001176	0.001425	3.16	371.4	257.3	257.3	0.000684728	7.75627e-06	7.70965e-06	0.000170809	0.00547799	0.000100017	9.99074e-05	0.00114674	2.4	29.41
P00736	C1R	High	[R].IQYYCHEPYYK.[M]	P00736 [402-412]	High	High	1xCarbamidomethyl [C5]	1	1	97	0	1563.69	0	725709	NaN	NaN	1.23959e+06	780923	NaN	NaN	NaN	NaN	1.99587e+06	2.56899e+06	2.20909e+06	NaN	NaN	NaN	NaN	NaN	366621	1.50532e+06	NaN	NaN	NaN	NaN	NaN	NaN	2.03696e+06	NaN	NaN	NaN	NaN	NaN	444912	NaN	NaN	NaN	NaN	NaN	1.70924e+06	2.24247e+06	7.29312e+06	NaN	NaN	NaN	635848	NaN	NaN	NaN	NaN	1.90966e+06	NaN	NaN	NaN	3.82411e+06	2.64682e+06	NaN	NaN	NaN	2.55154e+06	NaN	1.35277e+06	4.95832e+06	2.64859e+06	1.86982e+06	3.41845e+06	2.67011e+06	NaN	NaN	NaN	NaN	2.56187e+06	2.19607e+06	NaN	NaN	NaN	NaN	7.83629e+06	NaN	6.90915e+06	3.96309e+07	NaN	1.80379e+06	1.78195e+06	NaN	0	402	1.912e-06	3.07e-09	11.12	654.5	636.2	636.2	7.52194e-12	8.56115e-13	0	0	2.72291e-10	2.86316e-11	0	0	3.54	29.26
Q9H299	SH3BGRL3	High	[R].IQYQLVDISQDNALRDEMR.[A]	Q9H299 [33-51]	n/a	High		1	1	2	1	2307.14	0	NaN	NaN	NaN	NaN	NaN	NaN	NaN	NaN	NaN	1.10192e+06	NaN	NaN	NaN	NaN	NaN	NaN	NaN	NaN	2.2984e+06	NaN	NaN	NaN	NaN	NaN	NaN	NaN	NaN	NaN	NaN	2.04894e+06	NaN	NaN	NaN	NaN	NaN	NaN	NaN	NaN	NaN	NaN	NaN	NaN	NaN	NaN	NaN	NaN	NaN	NaN	NaN	NaN	NaN	NaN	NaN	NaN	NaN	NaN	778488	NaN	NaN	NaN	NaN	NaN	NaN	NaN	2.49274e+06	NaN	NaN	NaN	NaN	NaN	NaN	NaN	NaN	NaN	NaN	NaN	NaN	3.12861e+06	NaN	NaN	NaN	NaN	NaN	0	0	1.912e-06	3.242e-10	NaN	NaN	NaN	NaN	NaN	NaN	NaN	NaN	NaN	NaN	NaN	NaN	4.45	50.85
Q8IX04	UEVLD	High	[R].LQYIITNVLK.[A]	Q8IX04 [326-335]	High	High		1	6	44	0	1204.73	1	492763	362338	NaN	594562	NaN	468447	NaN	NaN	NaN	721964	2.06263e+06	NaN	307225	NaN	NaN	NaN	NaN	264796	NaN	489368	NaN	NaN	NaN	NaN	NaN	NaN	NaN	NaN	NaN	NaN	NaN	NaN	NaN	NaN	NaN	760380	NaN	NaN	705307	1.74494e+07	NaN	2.50403e+06	NaN	NaN	NaN	NaN	1.11029e+06	773917	1.24169e+06	3.5363e+06	677836	1.42659e+06	1.19237e+06	NaN	NaN	NaN	NaN	NaN	NaN	NaN	NaN	NaN	NaN	NaN	NaN	NaN	NaN	NaN	NaN	NaN	NaN	NaN	NaN	NaN	NaN	NaN	NaN	NaN	NaN	NaN	NaN	NaN	NaN	0	326	7.454e-06	2.905e-05	4.11	340.5	256.3	256.3	7.71101e-05	1.05545e-06	7.87121e-07	5.4401e-05	0.00278372	3.36794e-05	3.313e-05	0.000406793	2.28	53.68
Q5VXT5	SYPL2	High	[R].IQYEMPLCDEESSSK.[T]	Q5VXT5 [89-103]	n/a	High	1xCarbamidomethyl [C8];1xOxidation [M5]	1	2	2	0	1831.77	1	360772	318095	NaN	NaN	1.45749e+06	1.59278e+06	692509	NaN	2.55833e+06	NaN	962792	NaN	NaN	1.05943e+06	NaN	NaN	NaN	453005	1.94247e+06	NaN	NaN	666627	393853	NaN	447961	3.01523e+06	NaN	462333	1.49809e+06	1.18426e+06	983767	NaN	NaN	NaN	NaN	NaN	NaN	NaN	NaN	NaN	NaN	NaN	NaN	NaN	NaN	NaN	NaN	NaN	NaN	NaN	NaN	NaN	NaN	NaN	NaN	NaN	NaN	NaN	NaN	NaN	NaN	NaN	NaN	NaN	NaN	NaN	NaN	NaN	NaN	1.43274e+06	983882	NaN	666735	NaN	2.00423e+06	NaN	NaN	NaN	NaN	NaN	2.64982e+06	NaN	NaN	0	0	0.00322	0.03674	NaN	NaN	NaN	NaN	NaN	NaN	NaN	NaN	NaN	NaN	NaN	NaN	1.43	26.33
P16035	TIMP2	High	[R].IQYEIKQIK.[M]	P16035 [69-77]	High	n/a		1	1	1	1	1162.68	0	NaN	NaN	NaN	548940	591087	NaN	464778	NaN	NaN	NaN	NaN	979550	553173	NaN	NaN	343444	NaN	NaN	NaN	NaN	NaN	NaN	NaN	726296	NaN	325347	NaN	NaN	NaN	NaN	591287	323273	NaN	NaN	NaN	NaN	NaN	NaN	NaN	1.18938e+06	598739	460014	647419	NaN	746205	NaN	NaN	533047	NaN	NaN	390142	NaN	NaN	NaN	280556	NaN	NaN	NaN	NaN	NaN	NaN	NaN	1.7585e+06	1.72611e+06	1.00171e+06	949703	426785	435960	NaN	NaN	NaN	59995.5	668763	118389	125917	494124	NaN	96866.8	NaN	185380	NaN	97440.3	NaN	0	69	NaN	NaN	0.76	82.7	7.8	7.8	0.175536	0.00724286	0.00724279	0.0481002	0.88729	0.112066	0.112065	0.673166	NaN	70.05
P16035	TIMP2	High	[R].IQYEIK.[Q]	P16035 [69-74]	High	High		1	1	23	0	793.445	1	NaN	502631	2.60747e+06	2.03838e+06	900531	1.52548e+06	2.88406e+06	3.1111e+06	2.48078e+06	634890	1.6183e+06	NaN	861158	898003	932897	1.45885e+06	NaN	689283	1.03514e+07	1.46428e+06	1.87588e+06	936244	1.08071e+06	3.76978e+06	2.25797e+06	NaN	1.98751e+06	1.41302e+06	1.97133e+06	9.77415e+06	2.08633e+06	1.27172e+06	1.73982e+06	3.41346e+06	515612	NaN	474668	NaN	NaN	NaN	2.33506e+06	5.09578e+06	3.80186e+06	1.33999e+06	1.89711e+06	2.18471e+06	1.25258e+06	1.16742e+06	1.41875e+06	1.85271e+06	753507	NaN	NaN	NaN	1.75664e+06	5.01219e+06	1.47255e+06	NaN	NaN	670983	NaN	3.02224e+06	NaN	NaN	2.4052e+06	1.84581e+06	5.50314e+06	NaN	980029	NaN	NaN	3.06914e+06	4.80032e+06	1.88057e+07	6.41194e+06	NaN	NaN	NaN	NaN	NaN	1.81568e+06	NaN	NaN	0	0	0.0008728	0.01326	2.09	310.2	46.5	46.5	0.00812665	0.000279561	0.000279557	0.00203347	0.230893	0.00924255	0.00924249	0.0759026	0.92	27.28
Q9Y2S2-1	CRYL1	High	[R].LQYAIISEAWR.[L]	Q9Y2S2-1 [198-208]	High	High		1	2	278	0	1349.72	6	4.92986e+06	2.71292e+06	1.04345e+06	1.01942e+07	NaN	2.99483e+06	6.25137e+06	3.57061e+06	1.6128e+06	2.44587e+06	4.94782e+06	1.02767e+07	2.23502e+06	530443	1.20342e+06	1.17227e+06	1.24714e+06	533591	2.40798e+06	797025	1.26357e+06	9.36913e+06	2.26175e+06	2.46629e+07	4.47866e+06	8.60837e+06	2.62787e+06	2.00224e+06	1.03788e+07	3.40377e+06	1.08884e+06	3.93991e+06	3.37467e+06	1.11738e+07	5.02963e+06	2.27608e+06	4.2041e+06	8.56462e+06	7.60828e+06	1.13491e+07	3.12948e+06	4.12448e+06	1.06657e+07	1.94256e+06	1.04305e+07	2.03456e+06	5.41338e+06	5.23511e+06	3.9654e+06	2.52856e+06	2.25926e+06	2.50606e+06	2.23072e+07	7.24454e+06	2.81539e+06	3.7656e+06	2.1288e+06	5.62471e+06	2.8693e+06	2.64072e+06	9.02787e+06	7.94996e+06	7.49556e+06	3.54009e+06	7.74735e+06	3.24919e+06	7.79951e+06	3.4159e+06	3.47703e+06	6.50819e+06	9.75041e+06	1.12418e+07	2.81399e+06	8.30389e+06	3.37793e+06	1.00813e+07	2.20452e+07	NaN	8.00926e+06	9.10834e+06	1.1703e+06	1.46313e+06	NaN	0	0	1.912e-06	2.515e-07	7.24	573.6	383.7	383.7	5.70596e-08	4.74886e-09	0	0	2.06553e-06	1.91991e-07	0	0	3.56	55.16
Q9BZZ2	SIGLEC1	High	[R].LQWQGQDPAR.[S]	Q9BZZ2 [173-182]	High	High		1	3	14	0	1198.6	2	NaN	NaN	3.92054e+06	718123	1.00505e+06	NaN	963896	1.12979e+06	1.84143e+06	518761	1.97733e+06	4.65231e+06	NaN	1.42655e+06	1.15109e+06	NaN	NaN	599534	3.27398e+06	1.03975e+06	1.20515e+06	617732	566914	1.90078e+06	1.18103e+06	1.13617e+06	NaN	NaN	1.86672e+06	2.24162e+06	NaN	NaN	600786	NaN	2.56269e+06	1.09211e+06	NaN	NaN	7.82622e+06	2.79702e+06	1.14828e+06	2.46129e+06	4.76626e+06	477803	3.55354e+06	3.7772e+06	587477	1.89875e+06	3.31124e+06	3.5203e+06	985919	3.92809e+06	3.42782e+06	4.50038e+06	NaN	2.90875e+06	NaN	1.42786e+06	2.91175e+06	NaN	NaN	2.01691e+06	1.9201e+06	5.86855e+06	4.69949e+06	3.04666e+06	3.762e+06	NaN	NaN	NaN	4.5917e+06	NaN	2.8374e+06	3.15361e+06	5.0885e+06	NaN	1.03138e+07	NaN	NaN	NaN	NaN	NaN	NaN	0	173	0.0001352	0.001723	3.05	477	291.8	291.8	0.000894361	1.6676e-05	1.66654e-05	0.000165419	0.00280021	3.40125e-05	3.39911e-05	0.000455489	2.44	31.14
Q9NZ08-1	ERAP1	High	[K].LQWLLDESFK.[G]	Q9NZ08-1 [814-823]	High	High		1	2	38	0	1278.67	3	549532	525179	NaN	NaN	NaN	511894	1.13189e+06	1.42673e+06	NaN	NaN	4.20156e+06	1.00608e+06	167293	2.93205e+06	493828	187294	403212	434031	3.55125e+06	303656	NaN	1.66136e+06	542785	NaN	1.21449e+06	2.52684e+06	1.31399e+06	335454	434724	2.4458e+06	514080	268524	NaN	NaN	2.46778e+06	552744	NaN	NaN	2.69205e+06	1.34658e+06	857986	386591	865310	247915	569731	1.02098e+06	279909	2.17638e+06	310208	2.70656e+06	NaN	NaN	1.55e+06	1.29701e+06	145159	1.62349e+06	528313	NaN	559710	584363	5.87603e+06	1.87596e+06	3.1667e+06	918891	NaN	NaN	1.53187e+06	649164	1.11149e+06	5.1347e+06	1.41505e+06	1.65294e+06	NaN	NaN	4.53091e+06	NaN	5.38693e+06	977314	6.04025e+06	1.62962e+06	443525	712276	NaN	0	814	1.912e-06	1.856e-05	4.57	478.6	291.8	291.8	2.7103e-05	1.05545e-06	9.31254e-07	6.14553e-05	0.000980167	5.43545e-06	5.40894e-06	0.000120831	2.64	61.84
Q96P63-2	SERPINB12	High	[K].TFVEVDENGTQAAAATGAVVSER.[S]	Q96P63-2 [368-390]	High	High		1	2	4	0	2322.12	1	NaN	1224948	2.6613e+06	NaN	NaN	NaN	NaN	NaN	NaN	NaN	NaN	885363	NaN	NaN	NaN	NaN	NaN	NaN	NaN	NaN	NaN	NaN	NaN	NaN	NaN	NaN	NaN	NaN	NaN	NaN	NaN	NaN	NaN	NaN	NaN	NaN	NaN	NaN	NaN	NaN	NaN	NaN	NaN	NaN	NaN	NaN	1.26569e+06	NaN	NaN	NaN	NaN	NaN	NaN	NaN	NaN	NaN	NaN	NaN	NaN	NaN	NaN	NaN	NaN	1.29513e+06	NaN	NaN	2.5516e+06	NaN	NaN	NaN	NaN	NaN	630997	NaN	NaN	NaN	NaN	NaN	NaN	NaN	NaN	NaN	NaN	0	0	1.912e-06	7.969e-12	12.83	703.7	678.7	678.7	1.49168e-13	2.12999e-14	0	0	5.39983e-12	7.66126e-13	0	0	4.62	46.2
P13647	KRT5	High	[R].LRAEIDNVK.[K]	P13647 [396-404]	High	High		1	1	80	1	1057.6	4	7.50841e+06	2.32742e+07	1.52873e+07	1.46522e+07	464875	1.13446e+06	1.03945e+07	1.39643e+06	1.83009e+06	3.07894e+06	1.80147e+06	6.65113e+06	1.1547e+06	4.25175e+06	703746	4.03472e+06	1.05847e+06	2.52637e+06	2.84905e+06	9.08259e+06	3.11305e+06	1.00448e+06	2.03293e+06	6.60404e+06	968399	8.32594e+06	2.32354e+06	938045	1.04847e+06	1.37612e+07	3.36233e+06	1.69434e+06	2.32356e+06	2.23134e+07	1.58564e+06	2.31958e+06	2.35119e+06	2.2481e+06	864661	4.01511e+06	1.33054e+06	1.48325e+06	1.10514e+07	1.24501e+06	2.04717e+06	290459	NaN	3.49398e+06	2.38076e+06	5.5464e+06	782506	6.3746e+06	9.33437e+06	1.53175e+07	5.63722e+06	5.9874e+06	7.50192e+06	9.66732e+06	1.2781e+07	2.34288e+07	3.10184e+07	1.3687e+07	3.61087e+06	5.69021e+06	4.32436e+06	2.59183e+06	2.96045e+06	693499	1.29359e+06	2.16753e+07	2.68351e+06	4.51171e+06	1.80607e+06	3.7393e+06	3.38812e+06	4.72812e+07	1.88891e+07	4.85009e+07	1.50538e+07	4.18445e+07	1.00743e+07	1.9244e+07	NaN	0	396	5.296e-05	0.0007602	4.08	473	223.9	223.9	8.26256e-05	1.05545e-06	7.60404e-07	5.29017e-05	0.00298227	5.49306e-05	5.4928e-05	0.000880368	2.46	23.24
P61769	B2M	High	[K].IQVYSR.[H]	P61769 [27-32]	High	High		1	1	245	0	765.425	9	5.31349e+06	2.84707e+06	4.12727e+07	1.02486e+07	2.1041e+06	2.25682e+07	1.614e+08	6.88127e+07	1.11704e+08	6.13102e+06	5.76347e+07	8.35925e+06	1.38428e+07	6.85816e+07	5.19346e+06	6.14602e+06	5.81815e+06	1.41048e+07	1.1423e+08	8.86148e+06	6.14882e+06	8.44252e+06	4.32032e+06	1.04867e+07	1.03889e+07	2.98167e+07	6.22385e+06	3.77538e+06	1.07921e+07	4.46934e+07	8.5444e+06	1.30338e+07	9.72782e+06	6.19878e+07	1.27411e+08	1.84123e+07	6.16055e+06	2.1297e+07	1.39119e+08	4.52707e+07	1.11311e+08	1.72572e+07	1.40553e+07	3.72464e+06	1.06114e+07	2.48668e+08	1.22663e+07	1.30292e+07	7.48583e+06	7.44032e+07	1.19563e+07	8.29744e+06	1.93051e+07	1.71234e+07	6.04997e+06	3.04046e+07	5.82767e+06	2.06585e+07	1.14748e+07	1.45708e+07	8.33602e+07	3.24923e+07	3.86359e+07	4.34743e+07	2.85523e+08	2.40524e+07	9.49961e+06	5.64653e+06	3.41555e+06	4.49248e+07	1.98597e+07	1.65249e+07	1.20208e+07	3.18205e+08	2.63837e+08	6.09766e+07	3.15335e+08	1.2838e+08	1570633414	7.83105e+07	6.29382e+07	1.51726e+08	NaN	0	0	0.0004532	0.005711	2.78	388.5	114.8	114.8	0.00165427	4.94255e-05	4.94131e-05	0.000276221	0.0132145	0.000375802	0.000375784	0.0035243	1.91	22.73
P15311	EZR	High	[R].IQVWHAEHR.[G]	P15311 [172-180]	High	High		1	1	229	0	1175.61	9	9.0062e+06	5.56683e+06	1.04022e+07	2.20914e+07	5.19127e+06	6.16505e+06	2.43227e+07	6.47073e+06	1.36699e+07	1.04961e+07	2.16788e+07	3.69662e+07	8.94061e+06	1.02291e+07	6.47223e+06	3.68293e+06	2.66663e+06	3.49514e+06	2.25913e+07	1.05824e+07	9.00534e+06	3.66091e+07	9.26626e+06	2.22665e+07	1.53853e+07	2.76435e+07	8.7798e+06	5.39495e+06	1.1245e+07	2.01798e+07	1.8471e+07	1.55266e+07	1.69781e+07	1.06105e+08	1.41155e+07	3.43097e+06	1.47305e+07	2.64145e+07	4.79737e+07	3.72987e+07	2.62786e+07	9.49601e+06	2.88446e+07	7.26864e+06	2.85604e+07	6.11468e+06	1.05989e+07	2.04685e+07	2.95242e+07	5.97326e+07	1.71939e+07	1.3997e+07	4.30894e+07	3.61311e+07	8.06444e+06	1.43994e+07	8.83805e+06	7.04743e+07	4.11535e+07	1.59694e+07	6.43869e+07	7.46168e+07	3.12083e+07	3.71314e+07	5.94575e+07	5.37287e+06	1.13359e+07	4.73198e+06	1.67825e+07	5.93672e+07	5.22234e+07	2.61938e+07	4.23465e+07	6.99446e+07	3.72774e+07	3.75552e+07	3.5015e+07	5.65261e+07	158118659	6.70937e+07	1.35419e+07	2.73378e+07	NaN	0	172	1.912e-06	1.054e-06	8.17	593	382.5	382.5	6.77817e-09	5.95073e-10	0	0	2.45367e-07	2.30309e-08	0	0	2.51	21.86
O00468-6	AGRN	High	[R].TFVEYLNAVTESEK.[A]	O00468-6 [1873-1886]	High	High		1	2	345	0	1629.8	2	NaN	526078	NaN	983484	NaN	548938	2.46365e+06	2.48913e+06	984061	4.76803e+06	3.05256e+06	913933	2.42384e+06	507397	390652	1.04809e+06	NaN	NaN	3.45636e+06	3.11753e+06	1.64571e+06	658305	NaN	NaN	NaN	NaN	3.09651e+06	442181	NaN	2.39277e+06	2.40295e+06	1.89959e+06	1.4394e+06	1.06146e+06	572584	738711	2.44621e+06	2.19346e+06	2.03715e+06	6.39003e+06	1.05426e+06	NaN	1.01375e+06	1.04741e+06	924197	751899	NaN	1.3108e+06	4.1276e+06	NaN	1.54207e+06	3.83294e+06	1.13751e+06	NaN	2.13052e+06	2.99313e+06	675654	2.63022e+06	1.67859e+06	824848	NaN	1.81746e+06	3.64998e+06	744782	2.85372e+06	NaN	2.15811e+06	1.02262e+06	NaN	949219	1.58412e+06	2.51704e+06	639242	4.60511e+06	NaN	1.84214e+06	9.16685e+06	NaN	NaN	4.56554e+06	1.39163e+06	1.54379e+06	NaN	0	1873	1.912e-06	8.318e-10	12.83	701.3	551.8	551.8	1.49503e-13	2.14161e-14	0	0	5.41193e-12	7.71555e-13	0	0	3.69	57.28
P98160	HSPG2	High	[R].IQVVVLSASDASPPPVK.[I]	P98160 [2038-2054]	High	High		1	1	25	0	1706.97	2	859388	1.14292e+06	NaN	NaN	1.00632e+06	431427	3.25718e+06	NaN	NaN	NaN	849872	1.84424e+06	NaN	NaN	347622	NaN	NaN	NaN	1.70684e+06	NaN	NaN	1.12845e+06	694664	5.81452e+06	2.00983e+06	730872	NaN	NaN	1.36244e+06	NaN	NaN	NaN	NaN	NaN	NaN	785300	878724	NaN	1.04863e+06	NaN	NaN	NaN	2.4786e+06	NaN	1.2344e+06	NaN	1.09298e+06	NaN	922390	3.8905e+06	563010	1.01926e+07	3.39227e+06	1.34296e+06	NaN	NaN	NaN	NaN	NaN	NaN	2.83896e+06	NaN	1.74964e+06	909543	8.59566e+06	1.98058e+06	NaN	NaN	NaN	NaN	NaN	715912	NaN	NaN	1.09732e+06	NaN	1.08232e+07	NaN	NaN	NaN	NaN	NaN	NaN	0	2038	1.912e-06	1.719e-11	8.02	468.8	423.1	423.1	9.63047e-09	8.97703e-10	0	0	3.48619e-07	3.59975e-08	0	0	3.5	49.16
P49327	FASN	High	[R].LQVVDQPLPVR.[G]	P49327 [374-384]	High	High		1	1	8	0	1263.74	1	NaN	NaN	NaN	NaN	NaN	548354	NaN	NaN	NaN	886837	NaN	NaN	NaN	NaN	746155	NaN	NaN	NaN	5.59205e+06	NaN	NaN	877135	NaN	NaN	NaN	NaN	NaN	NaN	NaN	NaN	NaN	NaN	NaN	NaN	NaN	NaN	763642	NaN	1.02566e+06	4.26111e+06	1.38307e+06	972204	NaN	NaN	NaN	NaN	NaN	NaN	1.03109e+06	4.11324e+06	649609	NaN	NaN	NaN	NaN	NaN	NaN	NaN	NaN	NaN	NaN	1.61519e+06	NaN	NaN	2.29326e+06	NaN	NaN	NaN	NaN	3.38771e+06	NaN	NaN	3.60048e+06	NaN	1.32225e+06	NaN	NaN	NaN	NaN	NaN	NaN	NaN	NaN	0	374	1.526e-05	0.0002247	4.13	367.2	293.6	293.6	7.43697e-05	1.05545e-06	8.17364e-07	5.59034e-05	0.00268505	2.61913e-05	2.5973e-05	0.00031746	2.18	44.1
O00468-6	AGRN	High	[R].TFVGAGLR.[G]	O00468-6 [1510-1517]	High	High		1	7	112	0	820.468	5	2.24481e+06	980079	1.35687e+06	3.30913e+06	1.33295e+06	2.27334e+06	1.77883e+06	1.19609e+06	4.04193e+06	2.79445e+06	5.3566e+06	2.43835e+06	1.61679e+06	3.45102e+06	863741	1.09891e+06	1.83249e+06	742647	5.5284e+06	3.29691e+06	3.79098e+06	3.54754e+06	3.54599e+06	4.76929e+06	9.72089e+06	3.0979e+06	3.50272e+06	3.3375e+06	8.99328e+06	3.49959e+06	4.91992e+06	2.49749e+06	2.80345e+06	7.95489e+06	3.9077e+06	309881	2.9565e+06	8.79843e+06	6.58933e+06	1.56016e+07	9.39693e+06	6.14404e+06	3.03742e+06	1.54175e+06	3.17318e+06	3.281e+06	3.36394e+06	2.27058e+06	3.90972e+06	3.39893e+06	4.38519e+06	5.36323e+06	6.00928e+06	7.52417e+06	1.97117e+06	2.47075e+06	2.39857e+06	5.39324e+06	2.68848e+06	1.62233e+06	3.20289e+07	1.16885e+07	1.71032e+07	2.43242e+06	3.23924e+06	2.8234e+06	5.07368e+06	3.93974e+06	1.37407e+06	5.74132e+06	3.54553e+06	1.0308e+07	5.36243e+06	5.16303e+06	7.07616e+06	8.97145e+06	2.78276e+07	8.68297e+06	2.7546e+07	8.88676e+06	3.87445e+06	7.60608e+06	NaN	0	1510	0.0002102	0.002447	3.57	374.7	151.5	151.5	0.000266348	1.38468e-06	1.29972e-06	9.39805e-05	0.00955205	0.000276753	0.00027633	0.00273293	2.2	31.19
P04070	PROC	High	[R].TFVLNFIK.[I]	P04070 [357-364]	High	High		1	2	12	0	981.577	2	NaN	166244	NaN	507413	1.32441e+06	NaN	NaN	NaN	NaN	721874	NaN	NaN	NaN	NaN	NaN	100375	NaN	NaN	NaN	198005	NaN	NaN	265478	2.49423e+06	NaN	NaN	NaN	142043	366886	1.42712e+06	2.53282e+06	777649	188983	681631	NaN	NaN	740857	601790	NaN	1.41801e+06	874262	1.22603e+06	822171	126187	341093	NaN	237407	NaN	329565	1.11701e+06	305911	NaN	832272	NaN	335025	NaN	NaN	798658	NaN	218045	NaN	NaN	369485	NaN	NaN	NaN	480214	NaN	NaN	NaN	NaN	NaN	NaN	NaN	541926	897728	NaN	1.76968e+06	NaN	2.03839e+06	2.33883e+06	3.39811e+06	NaN	0	0	0.0002102	0.002445	2.83	371.1	176.7	176.7	0.00147019	4.05113e-05	4.04513e-05	0.000238341	0.0117474	0.000317126	0.000316814	0.00319821	2.12	58.01
P48307	TFPI2	High	[R].LQVSVDDQCEGSTEK.[Y]	P48307 [98-112]	n/a	High	1xCarbamidomethyl [C9]	1	2	2	0	1694.75	0	NaN	NaN	NaN	NaN	NaN	NaN	NaN	NaN	NaN	NaN	2.71904e+06	NaN	NaN	NaN	NaN	NaN	NaN	NaN	NaN	NaN	NaN	NaN	NaN	NaN	NaN	NaN	NaN	NaN	NaN	NaN	NaN	475898	NaN	NaN	NaN	797625	1.30745e+06	NaN	2.61875e+06	NaN	NaN	NaN	NaN	NaN	NaN	NaN	NaN	NaN	747865	1.52184e+06	NaN	NaN	4.12948e+06	NaN	NaN	NaN	NaN	1.37337e+06	1.37675e+06	NaN	NaN	3.08197e+06	NaN	NaN	1.89799e+06	NaN	NaN	NaN	NaN	1.22659e+06	NaN	NaN	NaN	NaN	NaN	NaN	NaN	NaN	NaN	NaN	NaN	NaN	NaN	0	0	1.912e-06	1.405e-08	NaN	NaN	NaN	NaN	NaN	NaN	NaN	NaN	NaN	NaN	NaN	NaN	3.34	28.72
Q92896	GLG1	High	[K].IQVSELCK.[K]	Q92896 [285-292]	High	High	1xCarbamidomethyl [C7]	1	3	31	0	976.513	1	1.46141e+07	NaN	NaN	NaN	NaN	NaN	NaN	NaN	NaN	NaN	3.6601e+07	NaN	359688	9.80868e+06	NaN	NaN	482460	NaN	NaN	NaN	NaN	NaN	NaN	NaN	NaN	NaN	NaN	NaN	NaN	1.09884e+06	NaN	NaN	NaN	NaN	NaN	NaN	NaN	852850	NaN	NaN	NaN	NaN	NaN	NaN	NaN	651517	1.02496e+06	495203	NaN	NaN	NaN	2.66657e+06	1.19377e+06	NaN	NaN	1.06779e+06	NaN	NaN	NaN	NaN	NaN	NaN	NaN	NaN	3.41847e+06	NaN	NaN	NaN	NaN	715901	745857	1.39883e+06	NaN	NaN	NaN	NaN	NaN	2.05086e+06	4.51932e+06	3.25523e+06	NaN	NaN	NaN	0	0	0.0001269	0.001599	2.49	249.4	85.1	85.1	0.00320221	0.000110212	0.000110183	0.000872727	0.104281	0.00323483	0.00323481	0.0261165	1.41	30.17
Q6UVK1	CSPG4	High	[R].LQVR.[L]	Q6UVK1 [83-86]	High	n/a		1	1	169	0	515.33	8	4.88728e+07	4.50453e+07	2.80207e+07	3.0397e+07	4.70366e+07	2.40568e+07	5.11799e+07	2.30265e+07	4.42139e+07	1.89597e+07	1.89534e+07	2.03663e+07	1.90152e+07	2.37815e+07	9.87083e+06	2.42741e+07	1.32706e+07	2.10567e+07	2.82025e+07	3.88574e+07	4.48324e+07	4.48714e+07	3.37406e+07	1.47026e+07	1.16638e+08	1.80584e+07	2.53287e+07	2.25265e+07	1.47862e+07	3.26502e+07	2.40307e+07	2.01396e+07	2.34043e+07	1.37014e+08	5.01807e+07	5.62672e+07	4.00711e+07	6.39632e+07	3.51699e+07	1.44522e+08	4.59866e+07	4.30783e+07	3.59812e+07	2.84983e+07	2.99429e+07	3.28096e+07	3.43453e+07	3.07648e+07	2.52361e+07	6.38818e+07	3.53708e+07	2.44696e+07	3.69477e+07	3.32051e+07	2.14793e+07	3.02988e+07	2.36648e+07	6.43965e+07	2.81048e+07	24743033	1.1111e+08	4.13969e+07	9.89763e+07	4.29936e+07	4.34291e+07	3.14672e+07	4.29833e+07	1.56264e+07	1.31804e+07	1.72821e+07	1.95408e+07	2.23549e+07	2.5858e+07	1.16917e+08	3.4967e+07	3.05575e+07	7.61148e+07	2.97755e+07	1.4015e+08	1.91308e+07	2.54064e+07	4.00006e+07	NaN	0	83	NaN	NaN	3.78	403.1	403.1	403.1	0.000166741	1.38468e-06	1.38391e-06	9.84591e-05	0.00600057	0.000125696	0.000125549	0.00160951	NaN	20.74
P19174-1	PLCG1	High	[R].LQVQEFMLSFLR.[D]	P19174-1 [271-282]	n/a	High	1xOxidation [M7]	1	2	1	0	1526.8	0	NaN	NaN	NaN	NaN	NaN	NaN	NaN	NaN	NaN	NaN	NaN	NaN	NaN	NaN	NaN	NaN	NaN	NaN	NaN	NaN	NaN	NaN	NaN	NaN	NaN	NaN	NaN	NaN	NaN	NaN	NaN	NaN	NaN	NaN	NaN	NaN	NaN	NaN	NaN	NaN	NaN	NaN	NaN	NaN	NaN	NaN	NaN	NaN	NaN	NaN	NaN	NaN	NaN	NaN	NaN	NaN	NaN	NaN	NaN	NaN	NaN	NaN	NaN	NaN	NaN	NaN	NaN	NaN	NaN	NaN	NaN	3.74387e+06	NaN	NaN	NaN	NaN	NaN	NaN	NaN	NaN	NaN	NaN	NaN	0	0	0.00711	0.1081	NaN	NaN	NaN	NaN	NaN	NaN	NaN	NaN	NaN	NaN	NaN	NaN	0.94	27.4
P42685	FRK	High	[K].IQVPAPFDLSYK.[T]	P42685 [211-222]	High	High		1	2	127	0	1377.74	2	3.55485e+07	NaN	414977	3.31103e+07	435762	419960	1.9233e+06	1.16842e+07	2.45196e+06	2.23851e+07	1.45392e+06	3.00369e+07	NaN	360959	1.08951e+07	1.57882e+07	540313	1.20911e+07	1.46515e+06	1.96479e+07	3.1978e+07	793147	567820	1.1284e+07	730130	NaN	NaN	343183	1.58705e+06	3.26528e+06	NaN	NaN	858118	729120	NaN	NaN	NaN	NaN	NaN	NaN	NaN	1.67301e+06	NaN	NaN	NaN	416035	917084	NaN	NaN	NaN	1.04653e+06	NaN	2.29946e+06	NaN	875261	1.35065e+06	253637	1.79925e+06	NaN	NaN	NaN	NaN	3.21064e+06	NaN	NaN	1.64004e+06	3.22701e+07	365407	623071	NaN	968529	1.19467e+06	1.9742e+06	3.89937e+07	2.07047e+07	7.96576e+06	3.58601e+06	1.36893e+06	NaN	NaN	986629	NaN	NaN	0	0	1.912e-06	2.244e-06	4.54	509.1	205.7	205.7	2.87253e-05	1.05545e-06	9.20374e-07	6.10277e-05	0.00103878	8.04682e-06	7.98326e-06	0.000119581	2.32	58.37
Q01970-1	PLCB3	High	[K].LQVNQDGRIPVK.[N]	Q01970-1 [162-173]	n/a	High		1	2	1	1	1366.78	0	NaN	NaN	NaN	NaN	NaN	NaN	NaN	NaN	NaN	NaN	NaN	NaN	NaN	NaN	177638	NaN	NaN	159593	NaN	NaN	NaN	NaN	NaN	NaN	NaN	NaN	NaN	NaN	NaN	NaN	NaN	NaN	NaN	NaN	NaN	NaN	NaN	NaN	NaN	NaN	NaN	NaN	NaN	NaN	NaN	NaN	NaN	NaN	NaN	NaN	NaN	NaN	NaN	NaN	NaN	NaN	NaN	NaN	NaN	NaN	NaN	NaN	NaN	NaN	NaN	NaN	NaN	NaN	NaN	1.33582e+06	NaN	NaN	1.11617e+06	NaN	NaN	NaN	NaN	NaN	1.72732e+06	NaN	NaN	NaN	NaN	0	0	2.494e-05	0.0003912	NaN	NaN	NaN	NaN	NaN	NaN	NaN	NaN	NaN	NaN	NaN	NaN	1.81	28.07
P26038	MSN	High	[R].IQVWHEEHR.[G]	P26038 [172-180]	High	High		1	1	269	0	1233.61	11	1.70991e+06	3.07081e+06	7.14935e+06	5.93073e+06	2.07754e+06	6.4122e+06	3.93655e+07	4.15561e+06	1.19469e+07	4.90966e+06	1.05466e+07	1.32417e+07	6.4267e+06	5.04775e+06	5.63867e+06	6.48625e+06	7.53812e+06	5.62869e+06	3.02377e+07	6.75714e+06	5.21232e+06	1.25418e+07	3.98404e+06	6.21129e+06	9.49057e+06	1.5706e+07	9.01833e+06	8.87712e+06	2.17926e+07	1.39606e+07	4.77406e+07	3.88433e+06	5.91709e+06	4.04728e+07	5.69713e+06	3.99613e+06	4.90895e+06	9.46016e+06	1.29195e+07	1.3665e+07	3.14228e+07	1.23894e+06	1.07708e+07	4.49865e+06	1.99923e+07	1.53932e+07	4.47064e+06	7.64841e+06	6.95385e+06	2.92447e+07	8.10342e+06	1.02208e+07	2.53159e+07	2.01844e+07	8.38481e+06	1.05013e+07	5.95881e+06	2.29731e+07	1.11791e+07	1.16916e+07	3.29478e+07	2.52766e+07	1.17299e+07	8.1018e+06	1.55335e+07	1.48802e+06	1.07938e+07	8.62706e+06	7.45569e+06	6.69118e+06	1.84685e+07	1.03754e+07	1.08771e+07	1.79852e+07	1.04682e+07	2.31441e+07	1.37938e+07	1.22756e+07	4.57304e+07	3.19332e+07	4.3194e+06	3.18132e+07	NaN	0	172	1.912e-06	6.736e-07	11.56	703.4	487.9	487.9	2.76956e-12	3.6643e-13	0	0	1.00257e-10	1.39626e-11	0	0	2.62	22.08
Q9Y315	DERA	High	[K].IQVNHPAVLR.[R]	Q9Y315 [18-27]	n/a	High		1	1	3	0	1146.67	1	NaN	NaN	NaN	1.30458e+06	NaN	NaN	NaN	NaN	NaN	NaN	NaN	1.58345e+06	NaN	NaN	233137	NaN	NaN	NaN	NaN	NaN	NaN	NaN	NaN	581281	NaN	1.05773e+06	NaN	NaN	1.38935e+06	NaN	NaN	NaN	NaN	NaN	NaN	NaN	NaN	NaN	NaN	NaN	NaN	NaN	NaN	NaN	799702	NaN	NaN	803859	NaN	NaN	NaN	NaN	NaN	NaN	NaN	NaN	NaN	2.20227e+06	NaN	NaN	NaN	NaN	NaN	NaN	NaN	NaN	815903	NaN	1.0381e+06	1.75419e+06	NaN	1.04798e+06	503723	NaN	NaN	NaN	NaN	NaN	NaN	NaN	NaN	NaN	NaN	0	0	1.912e-06	9.351e-06	NaN	NaN	NaN	NaN	NaN	NaN	NaN	NaN	NaN	NaN	NaN	NaN	2.13	26.93
P19013	KRT4	High	[R].LRAEIENIK.[K]	P19013 [379-387]	High	High		1	1	36	1	1085.63	3	1.62964e+07	8.88475e+06	1.71509e+07	1.44716e+07	NaN	2.57791e+06	2.73554e+06	6.61399e+06	1.30451e+07	2.9956e+06	1.01072e+07	8.70718e+06	9.55394e+06	1.56507e+07	484962	4.45567e+06	1.90894e+06	4.56418e+06	2.08906e+07	2.11629e+07	9.32096e+06	2.19817e+06	1.4916e+06	6.79402e+06	1.05077e+06	8.49012e+06	3.88057e+06	1.59429e+06	3.79788e+06	1.87179e+07	NaN	2.47587e+06	1.73218e+07	5.94255e+07	1.86533e+07	2.92969e+06	928731	2.36127e+06	1.42294e+07	5.60009e+06	7.12528e+06	2.82562e+06	961904	340023	685414	7.53098e+06	NaN	1.03867e+06	NaN	1.8931e+07	2.57544e+06	2.35166e+07	2.48389e+07	3.38848e+07	1.17745e+07	4.98578e+06	9.41924e+06	NaN	9.69574e+06	5.76791e+06	6.42547e+06	7.03708e+07	2.5518e+06	1.46411e+07	1.46987e+07	NaN	2.25166e+07	1.94651e+07	410721	2.12169e+06	3.57296e+07	2.95702e+07	681955	4.29634e+06	3.89502e+07	130927352	1.54989e+08	2.11769e+07	6.77059e+06	2.06672e+06	5.32968e+06	1.35794e+07	NaN	0	379	1.526e-05	0.0002285	4.22	574.2	225	225	5.98863e-05	1.05545e-06	8.64496e-07	5.83465e-05	0.00216324	1.46999e-05	1.46905e-05	0.000337496	3.23	26.04
P17987	TCP1	High	[K].LRAFHNEAQVNPERK.[N]	P17987 [467-481]	High	High		1	1	14	2	1808.95	2	NaN	NaN	NaN	NaN	NaN	NaN	NaN	NaN	NaN	554919	NaN	1.14589e+06	175105	NaN	925264	578469	170485	NaN	470351	NaN	NaN	430508	NaN	NaN	437907	NaN	354621	NaN	1.28849e+06	NaN	239442	NaN	596616	NaN	NaN	NaN	NaN	NaN	NaN	NaN	NaN	NaN	NaN	NaN	NaN	NaN	NaN	NaN	NaN	NaN	363032	NaN	NaN	596580	349850	865190	307519	NaN	NaN	NaN	NaN	NaN	NaN	NaN	NaN	NaN	NaN	594789	761088	748475	558609	NaN	853959	1.7745e+06	NaN	NaN	NaN	NaN	NaN	NaN	NaN	NaN	NaN	0	0	1.912e-06	2.159e-14	7.7	586.5	502.4	502.4	2.01407e-08	1.86657e-09	0	0	7.29084e-07	7.71481e-08	0	0	5.35	21.15
O95980	RECK	High	[R].TFTGLPCNCADQFVPVCGQNGR.[T]	O95980 [627-648]	High	Low	3xCarbamidomethyl [C7;C17];C9	1	1	27	0	2498.1	1	NaN	NaN	NaN	952172	NaN	1.65886e+07	1.23827e+07	1.60953e+07	7.35682e+06	2.69881e+06	1.23492e+06	NaN	NaN	1.0604e+06	NaN	1.41298e+06	4.29223e+06	2.49854e+06	NaN	1.52945e+06	2.18954e+06	NaN	1.0221e+07	6.55655e+08	2.21903e+07	1.64729e+07	NaN	5.60694e+06	NaN	2.20798e+07	1.31145e+07	7.88058e+06	5.42187e+06	2.13643e+07	NaN	NaN	NaN	NaN	NaN	1.44267e+07	NaN	2.06627e+08	1.51368e+06	1.57313e+07	1.88687e+07	1.38792e+07	1.35732e+07	1.6189e+07	NaN	NaN	552559	2.32487e+06	NaN	NaN	NaN	NaN	NaN	NaN	NaN	NaN	1.53733e+07	6.08632e+06	NaN	NaN	NaN	5.71178e+08	8.43095e+07	NaN	NaN	NaN	1.52535e+06	NaN	NaN	NaN	NaN	3.23855e+06	NaN	NaN	NaN	NaN	NaN	NaN	NaN	0	0	0.1264	0.9693	1.61	97.2	97.2	97.2	0.0244756	0.000929826	0.000929747	0.00560765	0.482568	0.0264178	0.0264178	0.228724	1.14	46.85
P23470	PTPRG	High	[K].TFTK.[D]	P23470 [397-400]	High	n/a		1	1	3	0	496.277	0	201604	287644	195449	558985	640589	63201	342018	388382	331780	394415	NaN	202034	325170	NaN	313620	293638	NaN	NaN	NaN	NaN	NaN	87042.6	201856	161155	74063.2	131255	NaN	134295	NaN	120951	NaN	NaN	256632	171579	NaN	NaN	90424.8	NaN	NaN	NaN	113649	138222	NaN	81842.6	173506	NaN	190579	NaN	223735	182768	NaN	NaN	174321	240435	220921	117780	112905	154112	NaN	261863	NaN	152265	NaN	NaN	NaN	128686	122089	NaN	144148	NaN	114842	NaN	85687.1	NaN	193707	NaN	NaN	249460	368970	360937	NaN	272791	NaN	0	397	NaN	NaN	1.29	115.8	115.8	115.8	0.0508854	0.00178851	0.00178849	0.0106359	0.6654	0.0484023	0.0484003	0.401135	NaN	43.15
Q96PD5	PGLYRP2	High	[R].TFTLLDPK.[A]	Q96PD5 [257-264]	High	High		1	2	399	0	934.524	17	5.65605e+07	6.94869e+07	6.42537e+07	1.40591e+07	4.68428e+07	6.72421e+07	7.53691e+07	7.52667e+07	5.01891e+07	5.43411e+07	8.21458e+07	1.13326e+08	7.75555e+07	114775614	5.58923e+07	4.49484e+06	1.16355e+08	3.63301e+07	1.70641e+08	3.51333e+07	1.51874e+07	7.24717e+07	6.68056e+07	4.73534e+07	7.27983e+07	8.9544e+07	8.43666e+07	1.00178e+08	1.04909e+08	1.13312e+08	1.44342e+08	1.27118e+08	1.51015e+08	1.16047e+08	6.78372e+07	4.91194e+07	5.15666e+07	6.43264e+07	8.62323e+07	2.86279e+07	8.27101e+07	6.73584e+07	1.75285e+07	7.30252e+07	7.33474e+07	7.98571e+07	6.57535e+07	7.85267e+07	5.47179e+07	5.79074e+07	9.19837e+07	7.991e+07	7.2041e+06	2.57421e+07	71756319	1.43237e+08	9.26666e+07	1.1922e+08	1.2013e+08	9.92932e+07	2.0053e+08	1.67101e+08	1.10553e+08	8.30304e+07	7.53356e+07	6.65279e+07	7.94651e+07	7.36267e+07	7.36323e+07	7.82967e+07	7.58563e+07	1.00791e+08	8.49295e+07	8.15819e+07	1.37773e+08	1.48275e+08	5.21219e+08	1.2226e+08	1.69735e+08	1.63394e+08	9.21357e+07	1.27271e+08	NaN	0	0	1.642e-05	0.0002633	6.71	477.1	306.3	306.3	1.96129e-07	1.64563e-08	0	0	7.09975e-06	1.89086e-06	1.7228e-06	7.13165e-05	2.2	47.2
P08727	KRT19	High	[K].IRDWYQK.[Q]	P08727 [112-118]	High	Low		1	1	3	1	1008.53	0	NaN	NaN	NaN	NaN	NaN	NaN	NaN	425465	NaN	NaN	NaN	NaN	NaN	NaN	936826	NaN	NaN	NaN	NaN	NaN	NaN	NaN	NaN	NaN	NaN	NaN	NaN	NaN	NaN	NaN	NaN	NaN	NaN	NaN	NaN	NaN	216970	NaN	NaN	1.37515e+06	369886	NaN	NaN	NaN	252969	NaN	NaN	NaN	NaN	1.10489e+06	NaN	NaN	1.6726e+06	760610	NaN	NaN	NaN	2.19105e+06	NaN	360483	NaN	NaN	1.00176e+06	1.27969e+06	NaN	2.77615e+06	1.76326e+07	609006	NaN	3.65945e+06	1.3404e+06	NaN	980816	2.31073e+07	9.08441e+06	NaN	5.61019e+06	8.85318e+06	2.57998e+06	NaN	NaN	NaN	NaN	0	0	0.2306	1	2.17	306.3	98.7	98.7	0.00675821	0.000231229	0.00023119	0.00169176	0.199194	0.00800754	0.00800748	0.064781	0.85	23.06
P13646	KRT13	High	[K].IRDWHLK.[Q]	P13646 [136-142]	High	Medium		1	1	11	1	967.547	2	664541	546838	133321437	NaN	NaN	NaN	NaN	NaN	NaN	NaN	NaN	NaN	NaN	NaN	NaN	169083	174833	NaN	NaN	1.24762e+06	NaN	956946	1.71657e+06	5.70164e+06	NaN	2.33444e+06	NaN	NaN	NaN	4.16519e+07	1.28626e+07	NaN	NaN	5.72493e+06	1.73113e+06	NaN	620244	1.38622e+07	590479	1.03815e+06	1.17577e+06	NaN	NaN	446883	1.8569e+06	NaN	NaN	NaN	NaN	NaN	NaN	NaN	NaN	5.47586e+07	6.32035e+06	NaN	278747	518125	NaN	2.63447e+08	NaN	NaN	NaN	1.87201e+06	NaN	NaN	NaN	467300	193534	401718	NaN	NaN	386059	NaN	NaN	NaN	NaN	NaN	NaN	NaN	NaN	NaN	NaN	0	0	0.01698	0.3396	2.47	406.3	103.3	103.3	0.00340791	0.000125042	0.000124765	0.000902201	0.110295	0.00352148	0.00352095	0.0281977	1.98	23.1
Q92563	SPOCK2	High	[R].LRDWFQLLHENSK.[Q]	Q92563 [211-223]	High	High		1	1	3	1	1685.88	0	NaN	NaN	NaN	NaN	NaN	NaN	NaN	NaN	NaN	NaN	NaN	NaN	NaN	NaN	NaN	NaN	NaN	NaN	NaN	NaN	NaN	NaN	NaN	NaN	5.06222e+06	NaN	NaN	NaN	NaN	NaN	NaN	NaN	NaN	NaN	NaN	NaN	NaN	NaN	NaN	NaN	4.92335e+06	NaN	694017	NaN	NaN	NaN	NaN	7.1713e+06	NaN	NaN	NaN	NaN	NaN	3.73496e+07	NaN	NaN	NaN	NaN	NaN	NaN	NaN	NaN	3.49936e+06	1.62311e+06	NaN	NaN	914415	NaN	1.82329e+06	NaN	NaN	2.96557e+06	745713	NaN	NaN	2.22124e+06	NaN	NaN	NaN	NaN	NaN	NaN	NaN	0	0	3.693e-05	0.0006069	1.45	228.2	69.9	69.9	0.0352844	0.00127896	0.00127872	0.00759361	0.576008	0.0363921	0.0363921	0.312569	2	48.58
P35858	IGFALS	High	[R].TFTPQPPGLER.[L]	P35858 [520-530]	High	High		1	2	155	0	1242.65	5	2.38279e+07	2.65074e+06	8.84416e+06	6.78987e+06	NaN	1.8145e+06	6.93493e+06	3.53992e+06	1.82659e+06	2.14051e+06	3.65285e+06	NaN	2.98456e+06	7.93859e+06	1.56362e+07	3.02613e+06	3.08748e+06	366109	1.33707e+07	2.01973e+07	3.90435e+06	3.50024e+07	1.58269e+07	1.55004e+07	3.56191e+07	1.89e+07	1.6528e+07	4.4716e+06	4.07102e+07	2.464e+07	8.24931e+06	2.42025e+06	3.72272e+06	3.23254e+07	4.4323e+06	2.98617e+06	9.42427e+06	3.855e+07	1.19585e+07	6.67655e+07	3.40522e+07	9.97174e+06	3.17141e+07	3.62944e+06	1.17448e+07	5.88907e+06	2.21839e+07	6.12087e+07	1.00339e+07	7.60865e+06	1.96165e+07	1.07286e+07	1.70299e+07	6.83459e+07	6.69252e+06	3.27745e+07	1.07608e+07	5.98055e+07	1.02697e+07	1.4235e+07	1.80129e+07	2.37042e+07	6.68914e+06	1.14658e+07	9.43052e+06	1.25032e+07	1.28161e+07	1.95577e+06	4.70775e+06	8.5019e+06	NaN	1.78696e+07	5.89e+06	1.245e+07	6.05589e+06	7.53874e+07	1.21449e+07	2.86298e+07	2.19121e+06	4.30245e+06	1.86163e+06	9.457e+06	NaN	0	520	1.912e-06	2.08e-05	8.51	564.6	407.8	407.8	3.11096e-09	2.24741e-10	0	0	1.12615e-07	7.34616e-09	0	0	2.09	38.09
P17405-1	SMPD1	High	[R].LRDVFGWGNLTCPICK.[G]	P17405-1 [78-93]	High	Low	2xCarbamidomethyl [C12;C15]	1	1	5	1	1935.96	0	NaN	NaN	NaN	NaN	NaN	394522	NaN	967117	NaN	NaN	NaN	NaN	NaN	NaN	NaN	266151	493664	335279	1.88005e+06	NaN	NaN	NaN	NaN	NaN	NaN	1.61958e+06	873057	NaN	NaN	NaN	NaN	NaN	NaN	NaN	NaN	NaN	NaN	NaN	NaN	NaN	694831	NaN	NaN	NaN	NaN	1.58565e+06	NaN	NaN	NaN	NaN	NaN	NaN	NaN	NaN	NaN	2.27207e+06	NaN	NaN	NaN	NaN	NaN	NaN	NaN	NaN	NaN	NaN	NaN	NaN	NaN	NaN	NaN	NaN	NaN	NaN	NaN	NaN	NaN	NaN	NaN	NaN	NaN	1.64444e+06	NaN	0	78	0.3687	1	2.07	181.6	157.3	157.3	0.00852715	0.000310297	0.000310293	0.00222126	0.239836	0.00982641	0.0098264	0.0807426	0.89	40.53
Q8NFY4	SEMA6D	High	[K].IRDTLYIAGR.[D]	Q8NFY4 [65-74]	High	High		1	8	9	1	1177.67	0	937812	NaN	NaN	NaN	NaN	858754	NaN	398372	NaN	NaN	NaN	4.18175e+06	NaN	NaN	680114	NaN	NaN	NaN	NaN	NaN	834596	1.49322e+06	NaN	2.51643e+06	1.74355e+06	1.10974e+06	1.09664e+06	NaN	1.19418e+06	2.03644e+06	NaN	NaN	NaN	1.99472e+06	NaN	NaN	NaN	NaN	NaN	NaN	NaN	3.06205e+06	2.19507e+06	500126	3.99937e+06	NaN	929101	1.56679e+06	1.68519e+06	3.03372e+06	NaN	1.03138e+06	NaN	NaN	NaN	2.16797e+06	NaN	2.05206e+06	748378	NaN	NaN	1.14554e+06	NaN	1.31539e+06	NaN	NaN	2.59459e+06	357132	838413	570646	997026	838264	NaN	1.95513e+06	1.97268e+06	NaN	NaN	NaN	2.61475e+06	NaN	NaN	NaN	NaN	0	0	0.006575	0.09577	3.1	381.9	230	230	0.000788084	1.10935e-05	1.10499e-05	0.00016749	0.00630385	0.000131887	0.000131826	0.00177825	2.57	30.73
Q9H444	CHMP4B	High	[R].LRDTEEMLSK.[K]	Q9H444 [29-38]	High	High	1xOxidation [M7]	1	1	67	1	1237.61	2	2.6881e+06	542040	956316	631292	167741	481631	3.2378e+06	449801	NaN	1.20022e+06	2.58082e+06	4.2541e+06	1.51362e+06	751099	2.21415e+06	1.15972e+06	773532	546922	3.13684e+06	980656	1.95868e+06	365635	1326817	534162	1.48673e+06	2.25855e+06	1.54567e+06	424769	790204	5.99863e+06	2.32485e+06	2.74507e+06	2.24533e+06	7.15058e+06	648304	1.29696e+06	1.13178e+06	2.85756e+06	2.16991e+06	5.09472e+06	668203	343364	692948	541305	NaN	755248	520499	5.37572e+06	654148	3.98868e+06	1.3408e+06	990069	1.95455e+06	2.75355e+06	1.24699e+06	1.95126e+06	1.23232e+06	5.17094e+06	1.79303e+06	3.53759e+06	1.65635e+06	1.60635e+06	983311	2.44512e+06	9.36698e+06	1.27982e+06	1.02095e+06	489045	1.12232e+06	5.91632e+06	1.79558e+06	2.00165e+06	6.08699e+06	5.82201e+06	4.73929e+06	4.11806e+06	2.71667e+06	1.00207e+07	2.39262e+07	5.48781e+06	3.71004e+06	2.98721e+06	NaN	0	29	1.912e-06	6.883e-06	4.15	382.8	337.2	337.2	7.03431e-05	1.05545e-06	8.4989e-07	5.77067e-05	0.00254003	1.80695e-05	1.79404e-05	0.000332208	2.94	19.49
Q9H444	CHMP4B	High	[R].LRDTEEMLSK.[K]	Q9H444 [29-38]	High	High		1	1	240	1	1221.61	10	8.33211e+06	3.8907e+06	5.49654e+06	1.09601e+06	1.15426e+06	4.01819e+06	8.84934e+06	8.51625e+06	5.61686e+06	6.57883e+06	1.29709e+07	3.85091e+07	4.9112e+06	1.286e+07	6.30148e+06	6.99238e+06	3.65322e+06	2.07038e+06	3.66852e+07	7.22192e+06	7.18907e+06	1.23279e+07	4.14955e+06	4.2512e+06	1.0597e+07	4.69634e+06	1.25625e+07	6.01505e+06	1.5977e+07	2.02841e+07	1.57798e+07	6.83052e+06	9.42176e+06	3.4708e+07	1.08807e+07	1.51544e+07	1.11115e+07	1.22446e+06	2.1073e+07	1.0805e+07	8.86563e+06	2.33046e+06	1.32752e+07	3.87178e+06	1.81993e+07	5.93607e+06	1.20901e+06	8.95492e+06	8.14187e+06	3.30252e+07	9.22606e+06	8.07186e+06	2.00976e+07	3.10455e+07	1.03648e+07	2.46086e+07	8.31928e+06	3.2189e+07	1.46437e+07	1.03314e+07	7.98518e+06	2.91761e+07	1.4926e+07	1.42365e+07	1.04188e+07	2.47055e+07	1.547e+07	2.15161e+06	8.92977e+06	1.10224e+07	1.90704e+07	1.20406e+07	2.41879e+07	2.60147e+07	3.17709e+07	1.42106e+06	2.27762e+07	1.87481e+07	2.62234e+07	2.18259e+08	3.88355e+07	3.02882e+07	NaN	0	29	1.912e-06	3.762e-06	7.95	663.7	291.9	291.9	1.11701e-08	1.06768e-09	0	0	4.04353e-07	4.34528e-08	0	0	2.92	23.69
Q14204	DYNC1H1	High	[R].LRDQLGTAK.[N]	Q14204 [568-576]	High	n/a		1	1	1	1	1001.57	0	NaN	NaN	NaN	NaN	NaN	NaN	NaN	NaN	NaN	NaN	NaN	NaN	NaN	NaN	NaN	NaN	NaN	NaN	NaN	NaN	NaN	NaN	NaN	NaN	NaN	NaN	NaN	NaN	NaN	NaN	NaN	NaN	NaN	NaN	NaN	NaN	NaN	NaN	NaN	NaN	NaN	NaN	NaN	NaN	NaN	NaN	NaN	NaN	NaN	NaN	NaN	NaN	NaN	NaN	NaN	NaN	NaN	NaN	NaN	NaN	NaN	NaN	NaN	NaN	NaN	NaN	NaN	NaN	NaN	NaN	NaN	76131.2	NaN	NaN	NaN	NaN	NaN	NaN	NaN	NaN	NaN	NaN	NaN	0	568	NaN	NaN	1.71	270.9	10.7	10.7	0.0196478	0.00079783	0.000797611	0.00482572	0.426773	0.0216445	0.0216445	0.186664	NaN	15.86
O60437	PPL	High	[K].LRAELR.[R]	O60437 [1385-1390]	High	Low		1	1	2	1	757.468	1	359063	243140	331740	489802	NaN	321779	828277	921586	1.31247e+06	230038	358222	714403	162259	446909	221167	251278	NaN	379195	1.53696e+06	NaN	349716	446377	429963	NaN	800332	284883	360133	NaN	274729	NaN	447996	500001	435608	2.47702e+06	736607	NaN	656286	1.85226e+06	1.72439e+06	3.99818e+06	1.0384e+06	510994	563624	205962	561687	992105	NaN	1.56988e+06	NaN	1.94306e+06	NaN	290535	NaN	NaN	297699	NaN	264382	1.71793e+06	289394	460995	1.07917e+06	363055	NaN	NaN	NaN	NaN	NaN	NaN	NaN	NaN	NaN	NaN	NaN	NaN	NaN	NaN	NaN	NaN	NaN	NaN	NaN	NaN	NaN	0	1385	0.08689	0.9054	2.06	417.5	22.7	22.7	0.00874669	0.000320832	0.000320817	0.00231474	0.244629	0.0100736	0.0100736	0.0828069	1.54	20.01
P06744	GPI	High	[K].TFTTQETITNAETAK.[E]	P06744 [212-226]	High	High		1	2	240	0	1655.81	4	1.84899e+07	1.9478e+07	4.16372e+06	2.0783e+07	4.48354e+07	1.25377e+07	7.34981e+06	6.68059e+06	1.32224e+07	5.55482e+06	6.22712e+06	2.20582e+07	7.11405e+06	5.19458e+06	2.59502e+07	7.12423e+06	5.79324e+06	3.96322e+06	2.7816e+07	9.84063e+06	9.25172e+06	2.59814e+07	1.37616e+07	2.58963e+07	1.97099e+07	5.03186e+07	1.54192e+07	9.28438e+06	37234541	1.91019e+07	4.73723e+06	5.89427e+06	8.79919e+06	2.83176e+07	4.37233e+06	6.36226e+06	7.27108e+06	1.23736e+07	1.37635e+07	2.21005e+07	1.02562e+07	4.23792e+07	3.87226e+07	1.06841e+07	2.52067e+07	6.69827e+06	17634766	3.56859e+07	1.48027e+07	1.84309e+07	16502920	1.32916e+07	8.33872e+07	5.32808e+07	1.05069e+07	4.84407e+07	1.37647e+07	4.37054e+07	2.54477e+07	1.13752e+07	4.17389e+07	2.51246e+07	3.05541e+07	1.46628e+07	7.56614e+06	3.12589e+07	4.15006e+07	1.58866e+07	2.26585e+07	1.96407e+07	2.9467e+07	4.61205e+07	2.38471e+07	2.14412e+07	1.57724e+07	5.16607e+07	1.74987e+07	1.31055e+07	9.95486e+06	6.80592e+06	7.61641e+06	1.08789e+07	NaN	0	0	1.912e-06	1.688e-10	13.83	763.6	622	622	1.49503e-14	2.22619e-15	0	0	5.41193e-13	8.10603e-14	0	0	4.55	33.35
P02545	LMNA	High	[K].LRDLEDSLAR.[E]	P02545 [320-329]	High	High		1	6	21	1	1187.64	1	769319	829943	1.40059e+06	4.43472e+06	NaN	NaN	4.62244e+06	NaN	1.16434e+06	3.39126e+06	NaN	3.46891e+06	1.51549e+06	NaN	276039	323658	NaN	642343	NaN	NaN	4.64043e+06	NaN	2.56173e+06	3.91885e+06	935652	NaN	2.12792e+06	339239	NaN	6.08848e+06	NaN	2.98105e+06	NaN	NaN	NaN	NaN	NaN	8.23303e+06	5.46698e+06	1.74624e+07	4.19056e+06	NaN	4.54382e+06	829306	1.78389e+06	NaN	823113	4.25177e+06	NaN	4.18368e+06	NaN	NaN	NaN	NaN	2.60727e+06	1.21617e+06	1.76571e+06	NaN	NaN	1.39585e+06	5.12937e+06	NaN	1.97832e+06	NaN	NaN	3.90476e+06	NaN	NaN	930743	2.37929e+07	NaN	6.78183e+06	2.96988e+06	1.55266e+06	NaN	4.67187e+06	9.04286e+06	NaN	4.03816e+06	NaN	NaN	NaN	NaN	0	320	1.912e-06	1.094e-05	3.79	533.3	280.6	280.6	0.000161981	1.05545e-06	6.96618e-07	4.94389e-05	0.00583024	0.000116732	0.000116659	0.00148675	3.34	31.29
P06737-1	PYGL	High	[K].IRDGWQVEEADDWLR.[Y]	P06737-1 [171-185]	n/a	High		1	2	2	1	1887.9	1	NaN	NaN	NaN	NaN	NaN	NaN	863645	NaN	NaN	NaN	NaN	NaN	NaN	NaN	NaN	NaN	NaN	NaN	3.25939e+06	NaN	NaN	NaN	306181	NaN	NaN	885680	NaN	NaN	NaN	NaN	NaN	NaN	NaN	NaN	NaN	NaN	NaN	NaN	NaN	NaN	NaN	NaN	NaN	NaN	NaN	NaN	NaN	NaN	NaN	NaN	NaN	NaN	NaN	NaN	NaN	NaN	NaN	NaN	NaN	NaN	NaN	NaN	NaN	NaN	NaN	NaN	NaN	NaN	NaN	NaN	NaN	1.24544e+06	1.94635e+06	NaN	NaN	NaN	NaN	NaN	NaN	NaN	NaN	NaN	NaN	0	0	1.912e-06	1.608e-06	NaN	NaN	NaN	NaN	NaN	NaN	NaN	NaN	NaN	NaN	NaN	NaN	2.65	51.8
P05164-2	MPO	High	[K].LRDGDRFWWENEGVFSMQQR.[Q]	P05164-2 [577-596]	High	High	1xOxidation [M17]	1	3	99	2	2572.18	3	355610	496641	NaN	322300	NaN	NaN	NaN	NaN	751706	552116	789606	586009	NaN	NaN	NaN	368235	381023	61210.4	NaN	NaN	563945	2.99151e+06	NaN	1.06483e+06	NaN	9.95186e+06	1.08825e+06	3.33495e+06	279514	NaN	NaN	NaN	159521	NaN	1.15017e+06	440820	639028	2.00768e+06	247955	NaN	NaN	NaN	6.48939e+06	NaN	1.43304e+06	303351	88267.9	NaN	744369	NaN	373873	NaN	1.12474e+07	8.22219e+06	1.10824e+06	7.90649e+06	402415	1.84588e+06	4.804e+06	953022	4.02342e+06	NaN	2.4571e+06	2.12413e+06	NaN	841678	3.63599e+06	1.87785e+06	NaN	1.39353e+06	1.28605e+06	2.10119e+07	429936	975044	5.09762e+06	2.14612e+07	1.13311e+06	NaN	3.23807e+06	NaN	1.46698e+06	NaN	NaN	0	0	1.912e-06	1.555e-11	9.68	664.9	595.6	595.6	2.08644e-10	1.8936e-11	0	0	7.55283e-09	6.25455e-10	0	0	3.48	50.88
Q96A25	TMEM106A	High	[K].IRDENTYK.[I]	Q96A25 [199-206]	n/a	High		1	2	3	1	1038.52	0	641473	214731	NaN	NaN	NaN	NaN	499331	NaN	1.39343e+06	NaN	896644	NaN	NaN	NaN	846713	NaN	NaN	NaN	712757	NaN	397372	NaN	NaN	NaN	NaN	748656	402396	235452	241553	2.14179e+06	NaN	462797	NaN	4.4878e+06	NaN	452131	129111	NaN	179060	NaN	NaN	478900	412177	NaN	156738	458692	NaN	NaN	NaN	NaN	NaN	NaN	NaN	NaN	NaN	NaN	317239	NaN	984866	NaN	NaN	NaN	290903	805811	NaN	86848.6	NaN	NaN	269614	614074	537747	669548	695318	5.00542e+06	1.16789e+06	238302	NaN	1.11668e+06	1.28525e+06	NaN	611986	480619	NaN	0	0	0.001955	0.02645	NaN	NaN	NaN	NaN	NaN	NaN	NaN	NaN	NaN	NaN	NaN	NaN	1.69	16.71
P16930	FAH	High	[R].LRDDTELRK.[C]	P16930 [96-104]	High	High		1	2	27	2	1145.63	2	NaN	NaN	NaN	NaN	NaN	NaN	147406	NaN	NaN	127752	NaN	NaN	NaN	NaN	NaN	NaN	201520	NaN	810614	NaN	NaN	NaN	NaN	NaN	766837	NaN	NaN	NaN	1.14326e+06	1.56809e+06	NaN	NaN	307840	8.1482e+06	88393.9	414310	NaN	NaN	NaN	NaN	NaN	NaN	833866	NaN	465847	NaN	NaN	NaN	109253	332111	NaN	NaN	NaN	NaN	242170	1.50594e+06	495712	427321	NaN	NaN	1.0628e+06	934247	295950	NaN	NaN	NaN	NaN	NaN	NaN	NaN	NaN	605633	NaN	NaN	NaN	NaN	1.09662e+06	NaN	2.5191e+06	NaN	NaN	NaN	NaN	0	96	1.526e-05	0.0001719	3.46	492.4	230.3	230.3	0.000345682	1.91405e-06	1.90863e-06	9.13242e-05	0.00276701	3.36794e-05	3.3363e-05	0.000409165	1.94	17.81
P49747	COMP	High	[K].LRCPER.[Q]	P49747 [280-285]	High	Medium	1xCarbamidomethyl [C3]	1	1	8	1	830.43	1	NaN	94448.2	138071	109871	NaN	NaN	79434.6	NaN	NaN	NaN	134762	NaN	NaN	NaN	NaN	NaN	NaN	NaN	NaN	263219	104361	NaN	NaN	NaN	NaN	NaN	NaN	NaN	NaN	NaN	NaN	NaN	NaN	NaN	NaN	NaN	NaN	NaN	NaN	NaN	NaN	NaN	NaN	NaN	NaN	NaN	NaN	NaN	NaN	NaN	NaN	NaN	NaN	NaN	NaN	NaN	NaN	NaN	NaN	NaN	NaN	NaN	358302	NaN	246426	NaN	NaN	NaN	NaN	157503	259121	NaN	NaN	NaN	NaN	264589	681425	NaN	1.91462e+06	399668	194391	NaN	NaN	0	280	0.01682	0.3358	2	326.3	90.8	90.8	0.0100024	0.000395667	0.0003955	0.00270959	0.270982	0.0114165	0.0114165	0.095419	1.07	16.34
P01024	C3	High	[K].IRAYYENSPQQVFSTEFEVK.[E]	P01024 [206-225]	High	High		1	1	126	1	2435.19	1	NaN	362792	NaN	NaN	NaN	835417	NaN	609221	NaN	5.64678e+06	3.59403e+06	4.86044e+06	3.72112e+06	3.89839e+06	5.36181e+06	5.70108e+06	9.08856e+06	4.43178e+06	1.25283e+07	7.07198e+06	7.27646e+06	798500	NaN	NaN	959315	4.83826e+06	9.5877e+06	6.70758e+06	8.39864e+06	6.35872e+07	4.63183e+06	6.95502e+06	6.23518e+06	6.22496e+06	NaN	743296	NaN	1.23032e+06	1.20032e+06	9.37564e+06	1.0115e+06	NaN	4.49376e+06	506546	1.70788e+06	837742	1.1151e+06	4.83957e+06	2.37839e+06	2.19309e+06	4.07455e+06	4.72604e+06	6.0458e+06	1.1915e+07	5.72859e+06	16959258	4.96478e+06	6.64377e+06	5.95991e+06	6.00381e+06	1.45107e+07	5.75567e+06	NaN	NaN	6.70268e+06	NaN	NaN	3.55003e+06	3.19582e+06	6.19375e+06	4.19351e+06	1.04988e+07	8.44114e+06	NaN	1.78973e+06	1.1246e+07	3.59921e+06	1.02356e+07	8.77545e+06	6.78977e+06	5.44353e+06	4.73639e+06	NaN	0	206	1.912e-06	2.399e-15	12.77	719.8	648.5	648.5	1.6911e-13	2.51795e-14	0	0	6.12173e-12	9.48577e-13	0	0	6.2	50.2
O43653	PSCA	High	[R].IRAVGLLTVISK.[G]	O43653 [53-64]	High	High		1	1	22	1	1269.83	2	539782	548569	NaN	1.63331e+06	NaN	NaN	2.346e+06	784862	1.03285e+06	1.68597e+06	5.04962e+06	558226	949167	1.61586e+06	NaN	319302	1.21114e+06	239591	1.33295e+06	NaN	NaN	NaN	NaN	NaN	NaN	NaN	498024	391619	851188	4.07642e+06	NaN	553351	821426	2.65153e+06	NaN	284617	NaN	NaN	NaN	5.18478e+06	1.11256e+06	NaN	NaN	178672	1.1508e+06	NaN	501558	1.54306e+06	1.11517e+06	839946	1.17677e+06	1.97251e+06	NaN	2.49502e+06	NaN	1.36205e+06	231768	NaN	NaN	NaN	NaN	NaN	NaN	NaN	3.93511e+06	884061	1.07788e+06	661810	557910	3.28104e+06	2.25516e+06	2.29217e+06	3.70361e+06	406853	NaN	1.10255e+07	4.47421e+06	1.28095e+07	1.48524e+07	5.21813e+06	2.7392e+06	2.94824e+06	NaN	0	53	0.0001188	0.00145	3.29	340.3	340.3	340.3	0.000515718	4.83442e-06	4.81671e-06	0.000130073	0.00412697	7.85608e-05	7.84294e-05	0.00107492	3.2	48.71
Q8IYJ3	SYTL1	High	[K].LRASVADPGQLK.[I]	Q8IYJ3 [66-77]	High	High		1	2	4	1	1254.72	1	NaN	NaN	NaN	NaN	NaN	NaN	NaN	NaN	NaN	NaN	NaN	NaN	NaN	NaN	NaN	NaN	NaN	NaN	2.96192e+06	NaN	NaN	876214	241877	NaN	2.12496e+06	NaN	NaN	NaN	1.62444e+06	NaN	NaN	NaN	NaN	3.94135e+06	NaN	NaN	NaN	NaN	NaN	NaN	NaN	NaN	NaN	NaN	NaN	NaN	NaN	NaN	NaN	NaN	NaN	NaN	NaN	NaN	NaN	NaN	NaN	NaN	NaN	NaN	NaN	NaN	NaN	NaN	NaN	NaN	NaN	NaN	NaN	NaN	NaN	NaN	1.75559e+06	NaN	NaN	NaN	NaN	NaN	NaN	NaN	NaN	NaN	NaN	0	66	0.003062	0.03536	0.84	194.2	86.9	86.9	0.143823	0.00597262	0.00597261	0.0391023	0.432519	0.0225362	0.0225352	0.19412	1.95	26.74
P28676	GCA	High	[K].LRALTDFFRK.[R]	P28676 [185-194]	High	High		1	1	2	2	1266.73	0	NaN	330062	NaN	NaN	NaN	NaN	NaN	NaN	NaN	NaN	NaN	NaN	NaN	NaN	210228	NaN	NaN	NaN	NaN	NaN	NaN	NaN	NaN	NaN	NaN	NaN	NaN	NaN	NaN	NaN	NaN	NaN	NaN	NaN	NaN	NaN	NaN	NaN	NaN	NaN	NaN	NaN	NaN	NaN	NaN	NaN	NaN	NaN	NaN	NaN	NaN	NaN	NaN	NaN	NaN	2.50212e+06	NaN	NaN	NaN	NaN	NaN	NaN	NaN	NaN	NaN	NaN	NaN	NaN	NaN	763867	NaN	781568	NaN	NaN	NaN	NaN	NaN	NaN	NaN	NaN	NaN	NaN	NaN	0	0	0.007551	0.1177	1.6	276.1	139.6	139.6	0.0250233	0.000951737	0.000951734	0.0056266	0.191966	0.00708179	0.00708176	0.0576754	2.1	40.48
Q8WVN6	SECTM1	High	[K].LRAHGQESAIFNEVAPGYFSR.[D]	Q8WVN6 [68-88]	High	High		1	1	187	1	2349.17	11	1.26473e+07	5.89088e+06	3.27117e+06	5.4055e+06	8.57062e+06	3.40164e+06	2.02497e+07	2.02787e+07	2.58802e+07	3.23079e+06	1.85207e+07	1.02944e+07	4.98683e+06	3.56177e+07	5.90643e+06	1.21725e+06	4.12675e+06	7.28141e+06	1.28062e+08	1.01667e+07	1.34638e+07	1.05822e+07	7.50751e+06	6.0221e+06	1.2374e+06	1.14643e+07	744467	1.6434e+06	1.1788e+07	2.36636e+07	1.56128e+07	1.30914e+06	4.10042e+06	4.97021e+06	7.77923e+06	1.06287e+07	4.93811e+06	1.57264e+07	3.67089e+07	2.11349e+07	1.77994e+07	1.79962e+07	3.14741e+07	4.72491e+06	10094799	7.99542e+07	2.64316e+06	1.09908e+07	1.67123e+07	3.08801e+07	5.01137e+06	1.20173e+07	1.26e+07	1.03594e+07	1.88929e+06	5.79913e+07	1.84351e+06	7.50813e+06	8.24601e+06	3.66081e+06	3.63816e+07	1.53112e+07	1.66279e+07	1.69965e+07	9.96656e+07	3.52421e+06	5.74656e+06	3.95881e+06	5.90918e+06	1.04805e+07	8.95554e+06	1.35969e+07	16466195	5.79923e+06	5.52105e+06	1.25342e+07	6.7441e+07	1.94351e+07	1.58113e+07	1.32998e+07	6.41752e+06	2.14321e+07	NaN	0	0	1.912e-06	6.305e-16	12.41	703.2	640	640	3.91619e-13	5.40397e-14	0	0	1.41765e-11	1.97326e-12	0	0	7.12	44.41
P16444	DPEP1	High	[K].LRAGFVGGQFWSVYTPCDTQNK.[D]	P16444 [71-92]	High	High	1xCarbamidomethyl [C17]	1	1	74	1	2531.21	2	378670	755044	NaN	626952	NaN	3.15549e+06	NaN	2.72746e+06	920332	3.53897e+06	4.79352e+06	1.23242e+06	NaN	1.49592e+06	NaN	3.05376e+06	2.55364e+06	2.77246e+06	82126.1	NaN	NaN	2.33959e+06	1.06137e+06	NaN	415119	2.2447e+06	801390	587641	1.6448e+06	3.47194e+06	NaN	NaN	1.12062e+06	NaN	NaN	443503	1.48717e+06	1.39686e+06	956640	NaN	NaN	1.32327e+06	1.38939e+06	NaN	807565	1.06211e+06	548486	451473	969324	5.50433e+06	9.18568e+06	NaN	8.53247e+06	1.20973e+07	260977	1.112e+06	NaN	1.96921e+06	NaN	NaN	3.0372e+06	NaN	1.13974e+06	777730	1.42699e+06	NaN	1.09056e+06	613042	394948	1.48428e+06	NaN	NaN	1.10136e+06	1.04057e+06	NaN	1.55339e+06	NaN	NaN	NaN	4.51953e+06	NaN	NaN	NaN	0	71	1.912e-06	2.77e-13	9.77	598.8	598.8	598.8	1.6911e-10	1.62333e-11	0	0	6.12173e-09	5.4231e-10	0	0	6.05	55.41
O00468-6	AGRN	High	[R].LRDLGPGK.[S]	O00468-6 [1191-1198]	High	Medium		1	1	21	1	855.505	1	1.06987e+06	313851	395654	878334	519087	625902	538214	586338	1.08983e+06	1.17195e+06	824808	1.2131e+06	950916	879845	376691	395891	747806	462275	1.42585e+06	1.4698e+06	1.3126e+06	411751	734367	780116	2.73072e+06	1.05819e+06	1.02222e+06	818089	1.34685e+06	2.47866e+06	371887	1.72366e+06	2.21792e+06	6.51765e+06	460688	565973	821075	951865	1.46027e+06	2.91108e+06	1.16536e+06	1.26065e+06	1.01102e+06	327378	792534	591688	793484	596597	1.31063e+06	2.36091e+06	2.14181e+06	2.84447e+06	1.95942e+06	738805	1.5251e+06	1.54568e+06	1.13454e+06	1.21136e+06	1.34597e+06	796542	5.78616e+06	6.44446e+06	2.16175e+06	536403	1.25133e+06	219395	1.09837e+06	309420	896485	1.42277e+06	1.61663e+06	1.21914e+06	895973	2.24175e+06	1.25429e+06	NaN	2.12287e+06	NaN	4.33194e+06	NaN	NaN	991460	NaN	0	1191	0.01852	0.376	4.02	487	229.7	229.7	9.62396e-05	1.05545e-06	7.43094e-07	5.20291e-05	0.00347199	6.41453e-05	6.41189e-05	0.000908222	1.21	19.59
Q96QK1	VPS35	High	[K].IREDLPNLESSEETEQINK.[H]	Q96QK1 [750-768]	High	High		1	1	12	1	2244.1	1	714260	1.16923e+06	989069	1.35662e+06	NaN	1.54569e+06	NaN	NaN	NaN	NaN	2.27023e+06	NaN	1.99024e+06	1.12067e+06	1.82288e+06	665145	NaN	NaN	5.23411e+06	NaN	NaN	2.37902e+06	NaN	NaN	3.9584e+06	3.25082e+06	NaN	NaN	1.65599e+06	5.4165e+06	NaN	NaN	NaN	4.48612e+06	NaN	638564	3.27818e+06	NaN	2.0345e+06	4.14637e+06	NaN	NaN	1.62743e+07	NaN	7.45373e+06	NaN	NaN	NaN	2.10503e+06	NaN	NaN	5.10306e+06	NaN	2.80945e+06	NaN	1.78712e+06	1.57576e+06	NaN	NaN	1.82512e+06	6.14588e+06	3.2831e+06	NaN	NaN	NaN	2.48274e+06	3.00619e+06	NaN	NaN	3.39747e+06	NaN	1.57452e+06	NaN	NaN	NaN	NaN	1.13058e+07	NaN	NaN	NaN	NaN	7.83888e+06	NaN	0	0	1.912e-06	8.55e-12	9.98	640.5	622	622	1.03947e-10	1.05256e-11	0	0	8.32498e-10	1.21945e-10	0	0	4.9	38.14
P17931	LGALS3	High	[K].IQVLVEPDHFK.[V]	P17931 [200-210]	High	High		1	1	232	0	1324.73	6	4.55776e+06	7518006	6.58583e+06	7.16129e+06	2.48005e+06	11769278	3.25327e+07	1.63159e+07	2.51523e+07	7.85034e+06	3.93599e+07	1.61253e+07	3.08714e+06	9.6379e+06	5.84244e+06	1.03606e+07	7.75697e+06	5.66615e+06	4.59634e+07	8.50794e+06	8.51656e+06	2.79807e+06	2.58899e+06	2.12244e+07	7.69626e+06	3.38389e+07	1.68112e+07	5.65649e+06	2.27558e+07	7.90371e+07	1.83758e+07	8.13076e+06	8.17177e+06	1.95274e+07	1.29344e+07	7.41617e+06	1.7478e+06	6.48475e+06	3.28564e+07	1.05121e+07	2.17564e+07	1.76477e+07	2.67353e+07	4.98883e+06	1.2152e+07	1.99035e+07	5.81063e+06	1.12296e+07	1.371e+07	3.83795e+07	4.37987e+06	1.30154e+07	2.28579e+07	6.43978e+06	6.97924e+06	4.57853e+07	6.59121e+06	9.16465e+06	9.14147e+06	1.00813e+07	2.63409e+07	2.48426e+07	7.31478e+06	3.40053e+07	3.01857e+07	1.42458e+07	3.18764e+07	1.10049e+07	1.37362e+07	6.70594e+07	1.61902e+07	1.70774e+07	2.87105e+07	2.62712e+07	2.39062e+07	5.35347e+07	6.31445e+07	1.84928e+07	4.09123e+07	4.57162e+07	1.07737e+07	3.80241e+07	NaN	0	200	1.912e-06	3.377e-06	7.42	449	406.9	406.9	3.79899e-08	3.30951e-09	0	0	1.37522e-06	1.36147e-07	0	0	2.75	39.73
P80188-2	LCN2	High	[R].TFVPGCQPGEFTLGNIK.[S]	P80188-2 [102-118]	High	High	1xCarbamidomethyl [C6]	1	2	121	0	1864.93	2	4.87071e+06	1.18708e+07	1.63307e+07	7.93569e+06	1.99409e+06	3.58314e+06	1.74671e+07	1.82963e+07	2.1885e+07	3.57213e+06	1.09229e+07	1.04953e+07	6.87813e+06	2.58481e+07	4.03701e+06	7.27798e+06	3.8918e+06	7.57872e+06	2.85212e+07	4.49061e+06	8.51775e+06	4.83118e+06	6.14509e+06	NaN	9.75998e+06	2.17979e+07	1.34287e+07	5.94385e+06	1.44201e+07	1.76572e+06	3.97283e+07	1.40671e+07	2.79625e+06	1.6153e+07	12035549	2.85938e+06	2.22771e+06	1.96112e+06	8.25111e+07	2.07928e+06	1.44208e+07	6.61937e+06	5.36665e+06	2.73744e+06	6.46036e+06	5.3728e+07	1.54618e+06	1.07614e+06	1.27436e+07	2.10363e+06	4.93414e+06	1.94171e+07	2.82888e+07	1.51023e+07	2.62789e+06	6.57264e+06	2.88796e+06	15482414	1.50576e+07	1.81458e+07	17385100	1.37363e+07	4.9109e+06	5.40796e+07	5.03919e+07	2.34109e+06	5.49821e+06	1.88716e+07	1.09659e+06	1.71734e+07	1.14309e+07	8.95828e+06	6.20112e+06	4.84473e+07	1.93782e+07	4.30877e+07	6.05498e+07	7.42408e+07	2.02365e+07	2.75361e+07	2.10257e+07	1.94146e+07	NaN	0	0	1.912e-06	1.88e-09	11.1	633.2	561.9	561.9	7.86287e-12	9.19952e-13	0	0	2.84633e-10	3.17283e-11	0	0	3.08	55.46
P46940	IQGAP1	High	[K].IQTGLK.[K]	P46940 [1459-1464]	High	n/a		1	1	1	0	659.409	1	NaN	NaN	NaN	NaN	NaN	NaN	NaN	NaN	NaN	NaN	NaN	NaN	NaN	NaN	NaN	NaN	NaN	NaN	NaN	NaN	NaN	NaN	NaN	NaN	NaN	NaN	NaN	NaN	NaN	NaN	NaN	NaN	NaN	NaN	NaN	NaN	NaN	NaN	NaN	NaN	NaN	NaN	NaN	NaN	NaN	NaN	NaN	NaN	NaN	NaN	NaN	NaN	NaN	NaN	NaN	NaN	NaN	NaN	NaN	NaN	NaN	NaN	NaN	NaN	NaN	NaN	NaN	NaN	NaN	NaN	NaN	871382	NaN	NaN	NaN	NaN	NaN	NaN	NaN	812692	NaN	NaN	NaN	0	1459	NaN	NaN	2.72	430.1	72.2	72.2	0.00191561	6.39695e-05	6.39312e-05	0.000309574	0.0649577	0.00155732	0.00155731	0.0131863	NaN	17.94
P02489	CRYAA	High	[K].IQTGLDATHAER.[A]	P02489 [146-157]	High	High		1	1	65	0	1311.67	1	830450	546120	NaN	567140	NaN	176704	419984	241156	NaN	647410	NaN	1.35381e+06	534483	406504	427484	169209	178698	235206	NaN	379714	NaN	365058	333551	NaN	781441	NaN	NaN	197813	872952	NaN	NaN	1.35993e+06	1.91342e+06	3.35201e+06	1.54937e+06	738846	994438	NaN	NaN	NaN	1.17472e+06	NaN	401476	NaN	NaN	218919	NaN	351864	354289	1.16304e+06	1.26582e+06	NaN	NaN	NaN	315928	967481	436158	1.01937e+06	NaN	NaN	NaN	2.59265e+06	668017	NaN	504978	NaN	NaN	442258	1.18785e+06	NaN	1.10317e+06	415739	426454	4.32417e+06	976465	NaN	1.50461e+06	NaN	2.30562e+06	NaN	NaN	661412	NaN	0	0	1.912e-06	1.01e-09	6.38	560.7	334	334	4.19886e-07	3.53826e-08	0	0	1.31487e-06	1.28697e-07	0	0	2.95	22.93
P09668	CTSH	High	[R].LQTFASNWRK.[I]	P09668 [55-64]	High	High		1	1	160	1	1250.66	4	2.32177e+06	2.32829e+06	2.09311e+06	7.29326e+06	3.58705e+06	5.03486e+06	8.84502e+06	2.84505e+06	1.43981e+07	1.04748e+07	3.27059e+07	1.87085e+07	3.6433e+06	6.33684e+06	2.6196e+06	1.59514e+06	2.92822e+06	1.17764e+06	4.92528e+07	2.43627e+06	775257	3.88448e+06	3.42823e+06	1.77436e+07	2.52411e+06	1.12361e+07	8.07438e+06	3.44006e+06	1.74616e+07	4.1947e+07	9.38995e+06	NaN	1.89221e+06	3.93443e+06	5.26294e+06	4.13726e+06	NaN	3.82045e+06	3.26917e+07	NaN	3.54184e+06	9.11716e+06	6.61636e+07	877805	1.70573e+07	7.38472e+06	1.61954e+06	3.33671e+06	1.81836e+07	3.01642e+07	3.90106e+06	8.75563e+06	5.25964e+07	3.28655e+07	7.3359e+06	7.10082e+07	1.58823e+06	1.52165e+06	3.74448e+06	885815	8.87131e+06	7.70753e+06	7.02631e+06	1.59513e+07	3.54911e+07	3.35287e+06	1.34367e+07	7.53884e+06	5.06305e+06	2.1865e+07	3.19476e+07	1.17904e+07	1.15106e+07	3.49007e+06	1.17505e+06	4.76293e+06	1.52963e+07	4.97613e+06	4.88096e+06	1.33881e+07	1.03134e+07	1.02533e+07	NaN	0	55	1.912e-06	8.487e-08	5.16	469.1	339.2	339.2	6.86283e-06	1.05545e-06	9.96113e-07	6.36902e-05	0.00024837	2.90457e-06	2.84981e-06	0.000125203	2.72	30.37
P09668	CTSH	High	[R].LQTFASNWR.[K]	P09668 [55-63]	High	High		1	1	257	0	1122.57	11	4.98289e+06	2.2868e+06	1.69758e+06	9.943e+06	5.7792e+06	3.44634e+06	1.18831e+07	4.25386e+06	1.64755e+07	7.47045e+06	3.19436e+06	5.60489e+06	2.1844e+06	4.59771e+06	1.11003e+06	2.07124e+06	2.95796e+06	2.65994e+06	1.17534e+07	7.38694e+06	1.1679e+07	5.93385e+06	1.16855e+06	1.05851e+07	NaN	6.56852e+06	4.38932e+06	2.6671e+06	6.17577e+06	2.08107e+07	3.1125e+07	2.76897e+07	1.92237e+06	2.67388e+06	1.53202e+06	3.98028e+06	8.66836e+06	1.48735e+07	8.20582e+06	1.31001e+07	1.79188e+07	1.90717e+06	1.16323e+07	3.59679e+06	3.62969e+06	7.15064e+06	2.43154e+06	4.61082e+06	7.85554e+06	1.91225e+07	4.97168e+06	2.20593e+07	3.95303e+07	1.34293e+07	1.60251e+06	5.78184e+06	2.74781e+06	1.24467e+07	5.49013e+06	7.70416e+06	6.59187e+07	4.13171e+06	NaN	2.28868e+07	3.8301e+07	1.45879e+07	9.28576e+06	1.17434e+07	1.11478e+07	1.74874e+07	4.69085e+06	2.96912e+07	8.15985e+06	4.8816e+06	4.51889e+06	2.49241e+07	5.43292e+08	2.85975e+07	1.14221e+08	8.67075e+07	2.37094e+07	2.56323e+07	NaN	0	0	1.282e-05	9.936e-05	5.54	494	234.2	234.2	2.88395e-06	1.05545e-06	1.04697e-06	6.54879e-05	0.000104387	1.89086e-06	1.48215e-06	6.44039e-05	2.93	40.82
P0C7U0	ELFN1	High	[K].LQSVCTEDSYAAEVVGPPRPASGR.[S]	P0C7U0 [246-269]	High	High	1xCarbamidomethyl [C5]	1	1	4	0	2546.23	0	NaN	NaN	621090	NaN	NaN	771087	1.17439e+06	NaN	NaN	NaN	1.30299e+06	NaN	NaN	1.99826e+06	NaN	NaN	885461	NaN	NaN	NaN	NaN	NaN	NaN	NaN	NaN	NaN	NaN	NaN	NaN	NaN	1.97484e+06	685885	NaN	NaN	NaN	998370	NaN	1.21625e+06	3.75841e+06	NaN	1.83471e+06	NaN	NaN	NaN	NaN	907456	NaN	NaN	NaN	1.80506e+06	NaN	NaN	NaN	NaN	NaN	NaN	NaN	3.32197e+06	NaN	NaN	NaN	NaN	NaN	NaN	NaN	NaN	NaN	NaN	NaN	NaN	NaN	NaN	NaN	NaN	NaN	NaN	4.35054e+06	NaN	NaN	NaN	NaN	NaN	NaN	0	246	1.912e-06	1.117e-09	14.23	846.7	846.7	846.7	5.86446e-15	8.74869e-16	0	0	1.83645e-14	2.40179e-15	0	0	4.35	40.71
Q7Z7G0	ABI3BP	High	[K].IQSTYDQDHTVPAYVPR.[K]	Q7Z7G0 [229-245]	High	High		1	1	13	0	1989.97	1	3.73419e+06	6.75953e+06	2.52413e+06	3.35829e+06	6.04322e+06	2.16196e+06	4.50891e+06	NaN	3.11394e+06	3.50411e+06	1.56537e+07	NaN	1.00071e+06	847860	1.66655e+06	1.61071e+06	2.4015e+06	2.09737e+06	NaN	1.09958e+07	NaN	1.01363e+07	6.98946e+06	2.04439e+07	3.0844e+06	7.69049e+06	5.81133e+06	4.83188e+06	NaN	7.1451e+06	9.64692e+06	1.01397e+07	6.05873e+06	7.25171e+07	NaN	NaN	1.70886e+06	2.26115e+06	4.37392e+06	3.34514e+06	849717	5.38099e+06	3.60609e+06	2.37852e+06	NaN	1.93836e+06	4.54639e+06	1.43274e+07	5.60009e+06	NaN	3.21128e+06	5.69831e+06	7.32095e+06	3.13968e+06	NaN	NaN	NaN	1.9329e+06	1.81573e+07	1.11894e+07	1.29483e+08	1.74067e+07	7.06715e+07	8.44728e+06	1.72882e+07	1.82592e+07	1.81713e+06	7.39438e+06	1.20253e+07	1.0394e+07	2.62699e+07	1.03713e+07	1.34377e+07	5.12018e+06	1.63685e+07	5.58776e+07	2.58175e+07	4.59825e+07	5.37822e+07	1.94693e+07	5.74507e+07	1.76183e+07	NaN	0	0	1.912e-06	6.776e-08	6.29	385.5	385.5	385.5	5.16403e-07	4.27461e-08	0	0	4.13578e-06	1.89086e-06	1.80274e-06	7.36377e-05	2.51	35.19
Q07812-2	BAX	High	[K].TGALLLQGFIQDR.[A]	Q07812-2 [22-34]	High	High		1	5	21	0	1431.8	1	NaN	NaN	NaN	NaN	NaN	251283	NaN	NaN	NaN	NaN	NaN	NaN	558551	242554	277009	138617	412529	NaN	720394	662608	312054	NaN	NaN	NaN	750123	610470	251376	275778	1.73083e+06	1.30161e+06	NaN	NaN	768695	777039	NaN	187769	505349	1.18573e+06	NaN	2.82453e+06	NaN	NaN	698033	NaN	485837	NaN	611504	514911	497916	NaN	NaN	NaN	2.6248e+06	928839	NaN	1.68879e+06	269810	2.22104e+06	744073	911146	3.67147e+06	1.86196e+06	2.0315e+06	NaN	619948	NaN	NaN	NaN	NaN	703621	776890	1.58878e+06	1.73935e+06	NaN	1.26286e+06	2.33922e+06	NaN	1.83947e+06	1.36621e+06	NaN	NaN	631987	NaN	0	22	1.912e-06	4.06e-07	10.76	694.9	566.9	566.9	1.72823e-11	2.32785e-12	0	0	5.41193e-11	7.37197e-12	0	0	3.84	60.75
P06396	GSN	High	[K].TGAQELLR.[V]	P06396 [616-623]	High	High		1	4	629	0	887.495	31	1.13544e+08	8.94441e+07	5.02369e+07	2.10734e+08	1.55823e+08	1.0353e+08	3.387e+08	1.07579e+08	4.51705e+08	135212967	3.1781e+08	2.51273e+08	186977169	2.03884e+08	2.87601e+07	4.54963e+07	1.46804e+08	8.03395e+07	2.51345e+08	1.45925e+08	102840587	1.6194e+08	9.69444e+07	2.33815e+08	1.16268e+08	2.29787e+08	1.16046e+08	6.58098e+07	1.41541e+08	2.96422e+08	3.29247e+08	8.55032e+07	1.18596e+08	4.65742e+08	2.30883e+08	1.05161e+08	1.22623e+08	1.55431e+08	2.12499e+08	498178515	1.99635e+08	1.55097e+08	232871385	3.74244e+07	1.0694e+08	2.59793e+08	9.31437e+07	1.83915e+08	138497958	3.35818e+08	1.60303e+08	2.82673e+08	3.86494e+08	2.13715e+08	5.34168e+07	2.33619e+08	7.63807e+07	381812159	2.5812e+08	1.80488e+08	1421342345	4.92505e+08	2.46587e+08	2.41793e+08	635875573	2.39035e+08	2.55853e+08	1.37041e+08	1.31792e+08	3.4228e+08	370779934	1.57525e+08	2.59962e+08	1.9419e+08	3.35543e+08	5.13918e+08	1474704346	9.13121e+08	1588875779	6.39787e+08	373937961	5.17649e+08	NaN	0	616	1.169e-05	7.482e-05	7.44	598.8	192.9	192.9	3.59309e-08	3.12687e-09	0	0	1.30068e-06	1.27863e-07	0	0	2.4	30.73
P62820	RAB1A	High	[K].IQSTPVK.[Q]	P62820 [192-198]	High	High		1	3	82	0	772.456	2	489661	NaN	585659	536542	453434	385992	148316	178931	1.24426e+06	394893	1.19941e+06	480239	293575	297026	871045	298512	NaN	126036	2.16593e+06	NaN	375500	848334	409139	1.27179e+06	2.14004e+06	1.16296e+06	448497	514970	872067	2.93572e+06	NaN	978282	NaN	5.86512e+06	502778	1.12402e+06	1.25567e+06	1.07487e+06	1.62155e+06	3.64863e+06	1.43351e+06	1.08754e+06	1.37107e+06	56552.3	1.04197e+06	NaN	394250	778254	137528	5.23582e+06	1.2268e+06	394120	1.45526e+06	1.17579e+06	NaN	2.30827e+06	227799	NaN	993651	195280	NaN	1.21279e+06	1.97328e+06	1.07456e+06	3.06727e+06	715541	1.09333e+06	298615	344757	917229	943930	404059	2.05166e+06	4.80277e+06	NaN	NaN	NaN	NaN	2.73672e+06	NaN	NaN	NaN	NaN	0	192	0.0001831	0.002168	1.91	306.5	64.1	64.1	0.0123577	0.000460174	0.000460173	0.0029844	0.0969718	0.00273574	0.00273535	0.0215154	1.33	19.08
P13646	KRT13	High	[R].LQSSSASYGGGFGGGSCQLGGGR.[G]	P13646 [5-27]	High	High	1xCarbamidomethyl [C17]	1	3	19	0	2146.96	1	6.39944e+06	1.37022e+06	1.84494e+07	NaN	1.78612e+06	931117	NaN	1.33882e+06	NaN	NaN	NaN	1.31668e+06	1.12047e+07	NaN	767879	1.15533e+06	NaN	1.54216e+06	4.99929e+06	1.77789e+06	3.51215e+06	NaN	NaN	NaN	NaN	NaN	NaN	1.05397e+06	NaN	NaN	NaN	NaN	NaN	NaN	NaN	NaN	542358	NaN	NaN	NaN	NaN	NaN	NaN	532285	2.17224e+06	1.29332e+06	NaN	NaN	NaN	NaN	NaN	NaN	NaN	NaN	3.07001e+06	NaN	NaN	NaN	NaN	3.26109e+06	NaN	NaN	NaN	2.26064e+06	NaN	2.90408e+06	NaN	693035	NaN	NaN	NaN	NaN	880131	NaN	NaN	1.05956e+07	8.62193e+06	NaN	NaN	NaN	NaN	NaN	NaN	0	0	1.912e-06	6.305e-16	13.75	750.8	673.9	673.9	1.76337e-14	2.59204e-15	0	0	6.38334e-13	9.52549e-14	0	0	6.51	36.37
Q8NBJ4	GOLM1	High	[K].IQSSHNFQLESVNK.[L]	Q8NBJ4 [84-97]	High	High		1	2	62	0	1630.82	2	NaN	837951	1.13806e+07	3.09439e+06	NaN	498097	3.22485e+06	1.38341e+07	5.97705e+06	NaN	NaN	2.20943e+06	940566	2.00127e+07	NaN	NaN	NaN	1.48169e+07	NaN	NaN	NaN	2.05086e+06	1.44722e+06	2.45093e+06	2.26427e+06	NaN	11417748	1.39355e+06	6.53612e+06	8.28171e+06	4.60559e+07	7.01511e+06	NaN	5.91529e+06	2.93935e+06	NaN	NaN	1.6089e+06	NaN	NaN	2.18204e+06	NaN	NaN	NaN	NaN	907620	NaN	NaN	NaN	NaN	NaN	NaN	NaN	NaN	NaN	NaN	NaN	4.29439e+06	NaN	NaN	NaN	NaN	NaN	NaN	4.97391e+06	2.26774e+06	NaN	NaN	NaN	NaN	NaN	NaN	NaN	NaN	NaN	NaN	NaN	NaN	NaN	NaN	NaN	NaN	NaN	0	0	1.912e-06	1.908e-14	15.29	887.7	716.8	716.8	5.18079e-16	7.24394e-17	0	0	1.87543e-14	2.63316e-15	0	0	5.4	27.97
Q8IX04	UEVLD	High	[K].LQSSASSIHSLQQQLK.[L]	Q8IX04 [455-470]	High	High		1	2	135	0	1754.94	3	4.67219e+06	3.58434e+06	3.45627e+06	7.29351e+06	NaN	2.1121e+06	3.13975e+06	3.2492e+06	1.44052e+06	2.02232e+06	3.23642e+06	4.35086e+06	NaN	501009	4.08551e+06	833689	1.36281e+06	NaN	9.14421e+06	2.89179e+06	6.78914e+06	2.90855e+06	5.89143e+06	947295	3.51184e+06	7.26608e+06	2.18066e+06	701800	3.19681e+06	5.07855e+07	NaN	4.60874e+06	NaN	1.87473e+06	1.70435e+06	482673	1.69483e+06	NaN	5.98755e+06	3.91222e+06	2.72842e+06	881712	3.50079e+06	NaN	2.04865e+06	802746	2.60508e+06	2.11693e+06	928901	2.80031e+06	NaN	NaN	4.10502e+06	NaN	2.53403e+06	1.70799e+06	781665	3.568e+06	2.92462e+06	3.015e+06	5.7537e+06	3.58983e+06	1.06556e+07	2.07489e+07	8.13995e+06	2.68067e+06	2.36826e+06	887642	2.95864e+06	8.67907e+06	2.77273e+06	3.52121e+06	1.45527e+06	1.52794e+07	1.46027e+07	6.63642e+06	5.5736e+07	NaN	3.73092e+06	3.58651e+06	2.87885e+06	3.3697e+06	NaN	0	455	1.912e-06	6.305e-16	16.39	918.2	611.1	611.1	4.07739e-17	6.11479e-18	0	0	1.476e-15	2.29699e-16	0	0	4.7	32.71
Q9NP85-1	NPHS2	High	[R].LQTLEIPFHEIVTK.[D]	Q9NP85-1 [169-182]	High	High		1	1	3	0	1667.94	1	NaN	NaN	NaN	NaN	NaN	NaN	NaN	NaN	626679	847764	810898	2.00401e+06	502524	NaN	846937	392820	1.38428e+06	NaN	1.06829e+06	NaN	NaN	NaN	NaN	1.52673e+06	NaN	1.31405e+06	NaN	NaN	NaN	954682	NaN	NaN	NaN	2.28346e+06	NaN	NaN	NaN	1.97952e+06	NaN	NaN	976998	1.05836e+06	NaN	NaN	NaN	1.29841e+06	NaN	NaN	1.92771e+06	2.38951e+06	1.58041e+06	1.09508e+06	4.14196e+06	2.52352e+06	644136	1.43793e+06	315221	1.90573e+06	722227	NaN	5.6757e+06	3.89627e+06	NaN	NaN	1.68748e+06	1.73638e+06	1.1612e+06	2.18038e+06	1.33817e+06	1.20521e+06	2.27087e+06	NaN	1.63553e+06	NaN	NaN	NaN	NaN	NaN	NaN	NaN	NaN	NaN	NaN	0	169	2.775e-05	0.0004276	1.89	212.9	192.5	192.5	0.013003	0.000505453	0.00050541	0.00328559	0.101926	0.00306827	0.00306819	0.0244592	1.4	53.12
Q99536	VAT1	High	[K].LQSRPAAPPAPGPGQLTLR.[L]	Q99536 [64-82]	High	High		1	1	101	0	1927.09	1	4.62241e+06	4080100	1.70092e+06	7.95513e+06	2.94316e+06	2.81759e+06	5.97917e+06	2.3019e+06	4.92179e+06	4.89197e+06	5.57553e+06	1.27121e+07	4.48143e+06	3.99164e+06	5.66845e+06	3.09516e+06	3.07158e+06	1.63119e+06	7.92987e+06	2.50929e+06	1.97323e+06	6.47684e+06	3.59004e+06	6.26676e+06	5.62715e+06	9.69037e+06	7.42703e+06	4.55504e+06	1.48667e+07	7.32758e+06	2.17307e+06	3.02395e+06	4.394e+06	6.81653e+06	3.29776e+06	3.30321e+06	4.90446e+06	3.99372e+06	4.242e+06	5.30184e+06	3.53367e+06	7.26379e+06	1.21274e+07	2.00398e+06	1.83655e+07	2.36382e+06	5.15959e+06	7.66515e+06	6.13495e+06	8.4143e+06	7.28648e+06	3.72413e+06	1.7004e+07	1.03026e+07	4.51326e+06	8.28618e+06	5.60782e+06	1.03149e+07	5.06455e+06	2.99096e+06	6.18725e+06	6.58612e+06	1.02745e+07	3.16769e+06	5.57537e+06	3.94597e+06	1.0077e+07	6.80138e+06	1.1744e+07	1.44858e+07	1.44651e+07	4.85816e+06	1.17064e+07	NaN	NaN	1.6692e+07	NaN	3.36901e+06	6.85959e+06	NaN	2.41063e+06	2.7253e+06	NaN	0	0	1.912e-06	1.271e-15	11.45	656.6	656.6	656.6	3.58845e-12	4.51125e-13	0	0	1.299e-10	1.56917e-11	0	0	4.35	37.92
P50570-4	DNM2	High	[K].LQSQLLSIEK.[E]	P50570-4 [300-309]	High	High		1	9	8	0	1158.67	1	NaN	NaN	NaN	NaN	NaN	NaN	1.00814e+06	NaN	NaN	NaN	NaN	2.63736e+06	NaN	NaN	1.25974e+06	NaN	NaN	NaN	NaN	NaN	NaN	NaN	442466	2.52826e+06	NaN	NaN	NaN	NaN	1.45553e+06	867490	NaN	NaN	3.39131e+06	1.34763e+06	NaN	522737	NaN	NaN	NaN	NaN	NaN	NaN	1.95555e+06	301754	1.08903e+06	NaN	1.16733e+06	1.74137e+06	NaN	2.20979e+06	1.05023e+06	NaN	2.33335e+06	NaN	NaN	1.47146e+06	NaN	972991	NaN	NaN	NaN	NaN	1.00483e+06	NaN	2.95339e+06	NaN	NaN	NaN	1.51058e+06	1.54318e+06	1.99362e+06	967996	2.17506e+06	NaN	NaN	NaN	NaN	NaN	NaN	NaN	NaN	NaN	NaN	0	0	2.494e-05	0.0003905	3.43	398.2	238.1	238.1	0.000367398	1.91405e-06	1.88423e-06	9.01185e-05	0.00294074	4.92066e-05	4.91174e-05	0.000786125	2.17	42.34
Q03154-1	ACY1	High	[R].LQSNPHLK.[E]	Q03154-1 [237-244]	High	High		1	3	28	0	936.526	0	NaN	NaN	NaN	NaN	NaN	NaN	NaN	NaN	NaN	NaN	NaN	NaN	NaN	NaN	NaN	NaN	NaN	NaN	NaN	NaN	NaN	NaN	NaN	NaN	12830.3	NaN	NaN	NaN	NaN	NaN	NaN	NaN	NaN	106912	NaN	NaN	NaN	NaN	NaN	NaN	NaN	NaN	NaN	NaN	NaN	NaN	NaN	NaN	NaN	NaN	NaN	NaN	NaN	NaN	NaN	NaN	NaN	NaN	NaN	NaN	NaN	NaN	NaN	NaN	NaN	NaN	NaN	NaN	NaN	NaN	NaN	NaN	NaN	56922.5	NaN	NaN	NaN	NaN	NaN	NaN	NaN	NaN	NaN	0	0	0.0003417	0.003912	3.23	293.6	156.1	156.1	0.000591413	5.404e-06	5.38149e-06	0.00012921	0.0209723	0.000575347	0.000575231	0.00526973	1.17	18.1
P15924-1	DSP	High	[R].LQSLTENLTK.[E]	P15924-1 [1706-1715]	High	High		1	1	10	0	1146.64	1	NaN	NaN	NaN	NaN	NaN	NaN	NaN	NaN	NaN	NaN	NaN	NaN	NaN	NaN	NaN	NaN	NaN	NaN	NaN	NaN	NaN	NaN	NaN	3.42656e+06	NaN	NaN	NaN	NaN	NaN	NaN	NaN	NaN	NaN	NaN	NaN	NaN	NaN	NaN	NaN	NaN	NaN	NaN	NaN	NaN	NaN	NaN	NaN	NaN	NaN	NaN	NaN	NaN	2.58386e+06	NaN	NaN	NaN	NaN	NaN	NaN	NaN	NaN	NaN	NaN	NaN	NaN	NaN	NaN	NaN	NaN	NaN	NaN	NaN	NaN	NaN	NaN	NaN	NaN	NaN	NaN	NaN	NaN	NaN	NaN	0	1706	1.912e-06	1.952e-05	3.1	389.2	90.4	90.4	0.000790214	1.10935e-05	1.10466e-05	0.000167399	0.0278317	0.000778778	0.000778572	0.00712715	2.02	35.56
Q86UN3	RTN4RL2	High	[R].LQSLHLYR.[C]	Q86UN3 [133-140]	High	High		1	2	24	0	1029.58	2	2.72342e+07	12016481	1.6139e+07	2.01406e+07	6.28028e+06	2.12408e+07	1.39668e+07	1.20144e+07	1.38108e+07	1.99291e+07	2.28212e+07	2.73413e+07	1.31288e+07	1.44581e+07	9.61956e+06	1.09983e+07	4.39293e+06	1.16204e+07	2.84766e+07	2.59007e+07	1.93552e+07	3.68189e+07	2.34661e+07	3.1883e+07	2.1179e+07	2.94137e+07	1.55477e+07	1.16125e+07	3.63552e+07	5.11811e+07	1.72911e+07	2.20055e+07	2.63128e+07	5.13686e+07	2.16469e+07	1.9564e+07	2.09118e+07	1.41077e+07	4.09031e+07	1.18991e+07	6.2738e+07	4.59575e+07	2.68648e+07	6.04633e+06	2.52412e+07	8.11105e+06	1.50175e+07	1.16415e+07	4.39989e+07	5.92584e+07	2.88823e+07	3.11654e+07	2.74362e+07	2.49496e+07	1.78183e+07	2.85765e+07	9.19595e+06	7.79427e+07	5.05679e+07	3.34775e+07	3.88274e+07	4.83565e+07	7.16926e+07	2.87823e+07	1.83294e+07	4.64665e+06	2.80139e+07	7.84951e+06	2.33724e+07	1.31037e+07	2.08608e+07	5.62318e+06	2.41735e+07	5.95216e+07	2.88719e+07	1.45441e+07	2.34085e+07	1.60879e+07	NaN	NaN	6.48504e+06	1.17056e+07	NaN	0	133	1.169e-05	6.262e-05	3.75	451	135.6	135.6	0.00017875	1.38468e-06	1.37309e-06	9.7924e-05	0.00643006	0.000141335	0.000141325	0.00186443	2.55	30.21
P04075	ALDOA	High	[R].LQSIGTENTEENRR.[F]	P04075 [44-57]	High	High		1	2	83	1	1646.81	2	1.32077e+06	2.30387e+06	896460	757866	1.3371e+06	567922	750329	826233	877910	674944	NaN	2.36184e+06	NaN	393613	1.51616e+06	1.03151e+06	389090	1.01535e+06	5.5896e+06	4.13447e+06	5.24798e+06	244357	1.60262e+06	3.24593e+06	2.5369e+06	3.05053e+06	1.34932e+06	858119	1.63664e+06	4.63768e+06	716154	914225	1.86681e+06	1.09809e+07	133823	737403	386957	NaN	630679	949316	361229	1.05931e+06	3.29361e+06	1.35276e+06	3.1077e+06	299307	473194	5.87981e+06	608717	3.13826e+06	1.35618e+06	1.2389e+06	5.27146e+06	7.28124e+06	1.5263e+06	6.3514e+06	3.19319e+06	3.51488e+06	7.19789e+06	3.11428e+06	4.199e+06	4.72912e+06	2.30363e+06	3.42805e+06	2.31065e+06	434972	3.80118e+06	1.73242e+06	1.76517e+06	7.90338e+06	1.55514e+06	7.03221e+06	6.25677e+06	1.07313e+07	3.63319e+06	8.2876e+06	9.56565e+06	2.19798e+06	2.1329e+06	3.65285e+06	NaN	3.85608e+06	NaN	0	44	1.912e-06	9.483e-07	4.54	440.3	324.6	324.6	2.88696e-05	1.05545e-06	9.10593e-07	6.05107e-05	0.00104399	8.04682e-06	7.85451e-06	0.000118106	2.99	20.9
P04075	ALDOA	High	[R].LQSIGTENTEENR.[R]	P04075 [44-56]	High	High		1	2	24	0	1490.71	0	NaN	907813	NaN	1.68678e+07	1.01549e+08	5.53128e+06	7.0019e+06	5.77549e+06	1.11435e+08	20601803	8.56427e+06	2.09336e+07	6.71182e+06	3.23286e+06	NaN	542358	NaN	892903	3.86561e+06	2.86836e+06	5.80848e+06	NaN	592414	2.23108e+08	1.22071e+07	2.76153e+07	6.40028e+06	4.35274e+06	2.10275e+07	2.13878e+07	NaN	NaN	NaN	6.79436e+06	309489	421321	544070	NaN	4.65547e+06	973266	3.42385e+07	8.57313e+07	2.19754e+07	7.14842e+06	8.4416e+06	5.25182e+06	9.38366e+06	1.22715e+07	1.16796e+07	8.19084e+07	2.55054e+07	8.85681e+07	2.9955e+06	5.40138e+06	4.66005e+06	2.15991e+07	2.48208e+06	4.60482e+06	2.45232e+06	2.22654e+06	NaN	1.54097e+06	NaN	991353	1.19344e+06	2.18778e+08	3.17269e+07	1.25093e+07	9.61967e+06	1.07655e+07	9.06823e+06	1.37248e+06	645944	1.14129e+07	4.10794e+06	3.79278e+06	NaN	NaN	NaN	NaN	NaN	NaN	NaN	0	44	1.912e-06	1.012e-07	7.89	571.3	392.3	392.3	1.28861e-08	1.21909e-09	0	0	4.66472e-07	5.0066e-08	0	0	3.4	23.63
P36955	SERPINF1	High	[K].LQSLFDSPDFSK.[I]	P36955 [334-345]	High	High		1	1	393	0	1383.68	10	4.93187e+06	4.65668e+06	623515	NaN	625280	1.74202e+06	2.90721e+06	1.06591e+06	5.60342e+06	4.90508e+06	7.82297e+06	1.65248e+06	3.3083e+06	567073	1.83028e+06	2.71232e+06	4.2235e+06	1.91855e+06	4.44004e+06	7.31724e+06	1.76488e+06	2.21422e+06	2.87045e+06	1.63771e+07	3.62842e+06	4.64833e+06	1.40918e+06	3.3805e+06	3.51706e+06	1.04734e+07	8.94944e+06	2.66408e+06	3.12391e+06	2.36295e+06	448442	1.28386e+06	4.44568e+06	9.13904e+06	2.12056e+06	1.90532e+07	5.22968e+06	5.8785e+06	1.4594e+07	1.68531e+06	5.29233e+06	359353	1.37503e+07	2.57029e+06	2.05012e+06	5.16713e+06	3.00598e+06	5.99471e+06	6.10554e+06	1.50218e+07	2.93243e+06	3.32357e+06	1.28401e+07	5.91963e+06	2.47208e+06	4.94266e+06	5.7018e+07	1.38592e+07	2.02164e+06	1.31645e+06	2.56615e+06	9.26446e+06	8.53055e+06	1.82086e+06	3.33892e+06	8.32696e+06	1.06098e+07	9.36135e+06	4.82739e+06	1.56132e+07	1.10461e+07	9.15455e+06	1.85613e+07	9.66717e+06	9.32015e+06	8.21954e+06	7.21242e+06	1.54527e+07	NaN	0	334	1.912e-06	8.955e-07	8.3	551.5	457.9	457.9	4.99646e-09	4.03967e-10	0	0	1.8087e-07	1.53606e-08	0	0	3.42	51.02
Q9H1B5	XYLT2	High	[R].LQSLEVGTDWDPK.[E]	Q9H1B5 [643-655]	n/a	High		1	1	6	0	1487.74	0	1.11959e+06	NaN	NaN	1.7784e+06	NaN	319566	NaN	NaN	1.67878e+06	740896	903963	2.87439e+06	499435	679654	438536	374838	NaN	NaN	2.43816e+06	NaN	NaN	2.53105e+06	343702	2.37135e+06	952090	1.52934e+06	1.45722e+06	323692	998117	1.83712e+06	NaN	498363	646843	1.82225e+06	NaN	455514	819387	NaN	2.22784e+06	2.1431e+06	755200	1.07722e+06	2.06916e+06	294934	1.00837e+06	496071	NaN	1.07483e+06	661690	1.33979e+06	813257	1.07661e+06	1.4061e+06	1.78165e+06	NaN	1.33125e+06	NaN	1.85483e+06	NaN	837860	2.03498e+06	1.75745e+06	1.51814e+06	1.21357e+06	5.3307e+06	NaN	825726	1.29954e+06	1.02694e+06	980768	2.63476e+06	725266	548342	1.11683e+06	922942	2.53458e+06	NaN	1.11905e+07	1.68691e+06	3.12451e+06	NaN	1.97118e+06	NaN	0	0	1.912e-06	3.521e-06	NaN	NaN	NaN	NaN	NaN	NaN	NaN	NaN	NaN	NaN	NaN	NaN	2.74	47.56
P01033	TIMP1	High	[K].LQSGTHCLWTDQLLQGSEK.[G]	P01033 [162-180]	High	High	1xCarbamidomethyl [C7]	1	1	13	0	2201.07	0	NaN	NaN	NaN	NaN	NaN	NaN	NaN	NaN	NaN	NaN	NaN	NaN	NaN	NaN	NaN	NaN	NaN	NaN	NaN	NaN	NaN	NaN	NaN	NaN	NaN	NaN	NaN	NaN	NaN	NaN	NaN	NaN	NaN	NaN	NaN	NaN	NaN	2.71792e+06	2.72495e+06	NaN	1.96315e+08	NaN	1.59644e+06	218605	1.09932e+06	NaN	4.65637e+08	1.12626e+06	1.37511e+08	2.9631e+08	1.52381e+08	3.42711e+08	NaN	NaN	NaN	846619	NaN	NaN	NaN	NaN	NaN	NaN	NaN	NaN	NaN	NaN	NaN	NaN	NaN	NaN	NaN	NaN	NaN	NaN	NaN	NaN	NaN	NaN	NaN	NaN	NaN	NaN	NaN	0	162	1.912e-06	6.305e-16	17.73	1046.2	871.8	871.8	1.84296e-18	2.46539e-19	0	0	1.476e-17	2.39906e-18	0	0	6.59	46.18
P28799	GRN	High	[R].LQSGAWGCCPFTQAVCCEDHIHCCPAGFTCDTQK.[G]	P28799 [299-332]	High	High	7xCarbamidomethyl [C8;C16;C17;C23;C24;C30];C9	1	3	86	0	4058.63	1	3.84216e+06	7.33622e+06	7.2642e+06	6.69214e+06	NaN	3.96075e+06	7.47606e+06	6.00048e+06	NaN	4.81297e+06	1.59197e+07	7.00301e+06	7.76938e+06	4.17409e+06	NaN	8.50057e+06	3.82829e+06	6.69347e+06	NaN	5.10257e+06	5.50919e+06	5.10464e+06	8.51478e+06	1.31153e+06	NaN	8.33148e+06	4.30479e+06	2.04072e+06	NaN	NaN	1.11342e+07	5.76544e+06	7.24168e+06	1.4749e+07	2.07181e+06	5.69347e+06	2.98902e+06	1.46153e+07	1.01974e+07	3.04373e+07	9.24534e+06	NaN	NaN	2.06535e+06	NaN	2.86523e+06	NaN	NaN	5.60174e+06	8.39924e+06	5.15895e+06	1.28352e+07	6.85034e+06	6.69603e+06	4.05319e+06	1.34473e+06	7.0572e+06	8.89748e+06	2.305e+07	5.33201e+06	1.78409e+07	2.41964e+07	1.40825e+07	3.38678e+07	3.83218e+06	NaN	NaN	5.44363e+06	6.81714e+06	1.0866e+07	1.3028e+07	3.34241e+06	6.19506e+06	NaN	NaN	2.77888e+07	8.15174e+07	1.25172e+07	1.21937e+07	7.34042e+06	6.01257e+06	1.36777e+07	NaN	0	299	1.912e-06	6.305e-16	27.06	1412.5	1412.5	1412.5	8.64261e-28	2.13338e-28	0	0	3.12859e-26	7.63139e-27	0	0	7.18	48.23
Q8WZ42-12	TTN	High	[K].TGCEYQFR.[I]	Q8WZ42-12 [24875-24882]	High	Low	1xCarbamidomethyl [C3]	1	1	7	0	1060.45	0	NaN	NaN	NaN	NaN	NaN	574261	NaN	935371	NaN	NaN	NaN	NaN	NaN	NaN	NaN	730901	NaN	650144	NaN	NaN	NaN	NaN	NaN	NaN	NaN	NaN	1.59728e+06	879327	NaN	NaN	NaN	NaN	NaN	NaN	NaN	NaN	NaN	NaN	NaN	NaN	NaN	893188	NaN	178823	NaN	NaN	NaN	NaN	NaN	NaN	NaN	NaN	NaN	NaN	810359	NaN	404973	NaN	NaN	NaN	NaN	NaN	NaN	NaN	NaN	NaN	NaN	NaN	NaN	NaN	NaN	NaN	NaN	4.74793e+06	1.15696e+06	NaN	NaN	NaN	NaN	NaN	NaN	NaN	NaN	0	24875	0.1415	0.9887	1.63	169	169	169	0.0233723	0.000906172	0.00090616	0.00544679	0.470799	0.025547	0.025547	0.220702	0.64	25.39
P50991	CCT4	High	[K].TGCNVLLIQK.[S]	P50991 [293-302]	High	High	1xCarbamidomethyl [C3]	1	2	32	0	1145.63	1	1.76151e+06	1.12307e+06	659951	1.55448e+06	NaN	NaN	NaN	NaN	NaN	NaN	2.12772e+06	3.17637e+06	487309	NaN	259455	NaN	NaN	NaN	6.23406e+06	NaN	528124	2.42497e+06	700662	NaN	NaN	2.33101e+06	NaN	NaN	NaN	NaN	NaN	554572	667057	NaN	NaN	909603	935330	1.30804e+06	1.4546e+06	NaN	4.16973e+06	4.17686e+06	NaN	670667	1.66104e+06	NaN	NaN	1.40965e+06	2.90683e+06	1.53321e+06	3.64596e+06	1.51036e+06	2.65281e+06	1.8598e+06	NaN	NaN	NaN	2.31414e+06	1.76627e+06	NaN	NaN	1.54621e+06	2.95293e+06	1.32453e+06	NaN	3.69575e+06	NaN	3.36738e+06	2.59548e+06	3.19487e+06	2.33023e+06	NaN	NaN	NaN	NaN	NaN	NaN	NaN	NaN	NaN	NaN	NaN	NaN	0	293	1.912e-06	5.982e-06	5.27	491.9	379	379	5.37261e-06	1.05545e-06	1.00957e-06	6.41972e-05	0.000194448	2.90457e-06	2.88465e-06	0.000126223	1.78	37.24
Q8N1N4	KRT78	High	[R].LQSQTENLK.[K]	Q8N1N4 [339-347]	High	High		1	2	8	0	1060.56	0	NaN	276703	555152	NaN	NaN	NaN	NaN	NaN	111416	NaN	NaN	216559	NaN	NaN	262234	NaN	NaN	NaN	217802	303008	NaN	788103	NaN	612191	NaN	NaN	NaN	NaN	NaN	1.03931e+06	1.44425e+06	NaN	163288	1.42726e+06	NaN	1.00619e+06	NaN	2.46591e+06	NaN	NaN	NaN	NaN	224253	NaN	NaN	NaN	3.90052e+06	NaN	NaN	NaN	NaN	NaN	NaN	NaN	1.07339e+06	NaN	296051	4.70177e+06	NaN	NaN	NaN	NaN	NaN	NaN	1.685e+06	259398	1.0516e+06	384005	283358	1.8168e+06	232555	353394	NaN	NaN	NaN	NaN	NaN	NaN	NaN	1.86261e+06	1.59103e+06	2.06641e+06	NaN	0	0	0.0002743	0.003113	1.78	329.7	94.2	94.2	0.0165435	0.000674471	0.000674458	0.00449593	0.128883	0.00423764	0.00423755	0.0341805	1.54	20.47
P07737	PFN1	High	[K].TFVNITPAEVGVLVGK.[D]	P07737 [39-54]	High	High		1	1	461	0	1643.94	8	1.10019e+07	9.60377e+06	6.62066e+06	1.76812e+07	5.80944e+06	1.06045e+07	1.22026e+07	1.10384e+07	1.35904e+07	1.02381e+07	2.40418e+07	4.15402e+07	4.68381e+06	8.74809e+06	9.18559e+06	6.90389e+06	8.71441e+06	4.81367e+06	3.33398e+07	3.28837e+06	2.25027e+06	1.81065e+07	6.48161e+06	2.57905e+07	7.2249e+06	4.04357e+07	1.13967e+07	4.81523e+06	1.50503e+07	5.04151e+07	4.91031e+06	5.75438e+06	6.30472e+06	2.50016e+07	6.46021e+06	5.52273e+06	1.04989e+07	1.44879e+07	3.65293e+07	4.33667e+07	1.73851e+07	1.69131e+07	3.81399e+07	6.24396e+06	1.78861e+07	9.77719e+06	1.20117e+07	2.38572e+07	1.39645e+07	3.09801e+07	1.09001e+07	1.71514e+07	5.04569e+07	3.33897e+07	8.90528e+06	4.4253e+07	6.01501e+06	2.42159e+07	8.28065e+06	1.40463e+07	3.58426e+07	2.742e+07	2.40924e+07	2.14256e+07	2.56793e+07	8.88339e+06	3.39372e+07	1.02387e+07	8.79635e+06	4.94416e+07	2.28404e+07	2.00012e+07	1.84672e+07	2.83017e+07	2.30486e+07	2.50213e+07	3.59985e+07	1.09177e+07	1.98397e+07	1.00386e+07	6.16257e+06	2.41154e+07	NaN	0	39	1.912e-06	6.344e-11	14.1	769.1	634.8	634.8	7.86287e-15	1.23176e-15	0	0	2.84633e-13	4.78857e-14	0	0	3.8	64.23
P02751	FN1	High	[R].TFYSCTTEGRQDGHLWCSTTSNYEQDQK.[Y]	P02751 [370-397]	High	High	2xCarbamidomethyl [C5;C17]	1	16	5	1	3399.43	0	NaN	NaN	NaN	NaN	NaN	NaN	NaN	NaN	NaN	NaN	NaN	1.48643e+06	NaN	NaN	NaN	NaN	NaN	NaN	NaN	NaN	NaN	NaN	NaN	NaN	NaN	NaN	NaN	NaN	NaN	NaN	NaN	NaN	NaN	NaN	NaN	NaN	NaN	NaN	NaN	NaN	NaN	NaN	NaN	NaN	NaN	NaN	NaN	NaN	NaN	NaN	1.708e+06	NaN	NaN	NaN	NaN	NaN	NaN	NaN	NaN	1.64616e+06	NaN	NaN	NaN	NaN	NaN	NaN	NaN	NaN	1.36127e+06	3.52411e+06	NaN	NaN	NaN	NaN	NaN	NaN	NaN	NaN	NaN	NaN	NaN	NaN	NaN	0	0	1.912e-06	2.222e-10	8.61	554.8	554.8	554.8	2.43594e-09	1.71847e-10	0	0	8.818e-08	5.60025e-09	0	0	5.42	36.14
P16083	NQO2	High	[R].LQTIWK.[E]	P16083 [212-217]	High	Medium		1	1	8	0	788.466	1	NaN	224324	NaN	NaN	NaN	NaN	NaN	NaN	NaN	NaN	NaN	NaN	NaN	NaN	463819	NaN	NaN	NaN	878006	NaN	NaN	NaN	NaN	NaN	NaN	NaN	389563	306290	NaN	1.09708e+06	NaN	649162	615751	NaN	NaN	612312	NaN	NaN	NaN	NaN	NaN	NaN	NaN	NaN	937235	NaN	NaN	NaN	NaN	NaN	522606	NaN	NaN	NaN	448951	1.25082e+06	310276	NaN	NaN	NaN	NaN	NaN	NaN	NaN	NaN	NaN	1.00206e+06	NaN	NaN	NaN	NaN	522185	701757	NaN	NaN	NaN	NaN	NaN	NaN	NaN	NaN	NaN	NaN	0	212	0.01361	0.2611	2.51	288.7	126.3	126.3	0.00310533	0.000107586	0.000107456	0.000877001	0.101413	0.00304391	0.00304351	0.0243148	0.77	35.14
P06753-3	TPM3	High	[K].IQVLQQQADDAEERAER.[L]	P06753-3 [14-30]	High	High		1	5	28	1	1998.98	0	NaN	NaN	NaN	NaN	NaN	NaN	3.10649e+06	NaN	3.10436e+06	NaN	NaN	NaN	NaN	NaN	637433	1.20094e+06	NaN	618405	2.97838e+06	NaN	NaN	NaN	NaN	NaN	NaN	NaN	NaN	NaN	NaN	NaN	NaN	NaN	NaN	NaN	NaN	NaN	NaN	NaN	NaN	NaN	NaN	NaN	4.60929e+06	NaN	NaN	NaN	NaN	NaN	NaN	NaN	NaN	NaN	NaN	NaN	1.63457e+06	3.03407e+06	762177	NaN	NaN	NaN	NaN	NaN	2.2287e+06	NaN	3.53578e+06	NaN	1.94923e+06	500560	NaN	2.91662e+06	1.80286e+06	2.0366e+06	3.46401e+06	NaN	NaN	NaN	NaN	NaN	NaN	NaN	NaN	NaN	NaN	0	14	1.912e-06	9.988e-13	12.59	785.5	728.9	728.9	2.54399e-13	3.47963e-14	0	0	2.03744e-12	2.69146e-13	0	0	4.01	31.55
O60494	CUBN	High	[K].LQVLLLTDGVGRR.[E]	O60494 [1366-1378]	High	High		1	1	155	1	1439.87	7	5.53861e+06	2.40388e+06	2.78271e+06	1.7444e+07	2.863e+07	7.83749e+06	1.36772e+07	7.61392e+06	3.26651e+07	1.49214e+07	15439062	2.20945e+07	3.08611e+06	7.30546e+06	7.03125e+06	3.36575e+06	6.72494e+06	5.65149e+06	7.85292e+06	4.76924e+06	978891	1.82379e+06	1.17532e+06	4.31851e+06	1.00123e+07	1.22201e+07	1.11697e+07	3.04378e+06	1.43064e+07	1.62845e+07	1.24499e+07	6.72793e+06	3.11706e+06	1.71776e+07	1.02798e+07	735650	1.39472e+06	1.15072e+07	5.4325e+06	3.4125e+07	1.97336e+07	2.63364e+07	1.69119e+07	5.57554e+06	3.32049e+06	6.05384e+06	8.92157e+06	7.21765e+06	1.67479e+07	3.91294e+07	1.506e+07	2.52783e+07	9.33273e+06	1.35382e+07	4.47151e+06	1.42053e+07	7.31398e+06	5.22523e+06	6.51923e+06	4.61641e+06	2.65431e+07	2.41136e+07	2.50725e+06	9.40214e+06	1.67848e+07	5.03877e+07	9.46305e+06	8.57451e+06	7.52114e+06	4.95207e+06	1.23589e+07	4.90268e+06	2.65612e+06	NaN	1.93823e+06	14976004	5.10164e+07	4.35693e+06	5.54797e+06	8.79144e+06	4.72973e+06	1.25553e+07	NaN	0	0	1.912e-06	8.629e-10	7.84	541.2	432.1	432.1	1.46137e-08	1.36772e-09	0	0	5.29011e-07	5.5943e-08	0	0	2.95	48.32
O60494	CUBN	High	[K].LQVLLLTDGVGR.[R]	O60494 [1366-1377]	High	High		1	1	180	0	1283.77	6	4.20325e+06	2.56891e+06	1.5256e+06	3.13542e+06	2.04633e+06	2.24232e+06	6.35648e+06	2.15049e+06	4.35787e+06	2.73569e+06	5.64863e+06	4.57453e+06	1.33817e+06	2.47909e+06	1.83475e+06	1.10684e+06	1.45649e+06	1.48581e+06	4.43363e+06	7.2822e+06	1.85898e+06	9.20546e+06	707923	5.30022e+06	3.27905e+06	3.07535e+06	2.25633e+06	780861	4.81169e+06	2.66956e+06	4.05496e+06	6.45745e+06	1.73326e+06	2.11809e+07	1.00948e+07	1.43192e+06	2.0319e+06	1.74027e+07	6.40243e+06	4.2794e+07	8.32468e+06	4.81988e+06	6.79726e+06	1.09134e+06	2.9127e+06	7.44491e+06	4.12703e+07	6.81085e+06	2.71928e+06	3.53529e+06	2.17717e+06	4.35712e+06	8.98248e+06	4.61079e+06	3.96e+06	2.98288e+06	2.38197e+06	3.58916e+06	1.68511e+07	2.60776e+06	5.01859e+07	37263848	3.05849e+06	8.64064e+06	1.28601e+07	3.60762e+06	2.90498e+06	1.60254e+06	2.78026e+06	9.40495e+07	6.85846e+06	4.32199e+06	6.36042e+06	1.45529e+07	1.87566e+07	1.3119e+07	3.94794e+07	6.488e+06	1.06697e+07	7.55501e+06	4.30241e+06	1.07259e+07	NaN	0	0	1.912e-06	6.853e-07	6.95	490.6	327.8	327.8	1.12362e-07	9.32407e-09	0	0	4.06743e-06	1.89086e-06	1.80694e-06	7.37083e-05	3.28	57.52
P05091	ALDH2	High	[R].TFVQEDIYDEFVER.[S]	P05091 [325-338]	High	High		1	2	8	0	1789.83	0	NaN	NaN	NaN	NaN	NaN	NaN	NaN	677829	1.711e+06	NaN	1.44409e+06	NaN	2.13589e+06	NaN	NaN	NaN	NaN	314261	NaN	NaN	NaN	2.61505e+06	NaN	NaN	NaN	1.10279e+06	709239	NaN	NaN	NaN	NaN	NaN	NaN	6.1607e+06	NaN	NaN	1.01184e+06	1.20937e+06	NaN	NaN	NaN	NaN	NaN	NaN	2.24981e+06	1.06953e+06	659164	NaN	1.1813e+06	NaN	NaN	NaN	4.01759e+06	NaN	290531	462263	NaN	NaN	NaN	NaN	NaN	3.4281e+06	1.03487e+06	1.13157e+06	2.03016e+06	NaN	NaN	NaN	NaN	827312	927013	NaN	431518	NaN	NaN	NaN	NaN	1.81505e+06	2.7881e+06	NaN	NaN	2.84166e+06	NaN	0	0	1.912e-06	2.605e-07	3.45	354.4	284.6	284.6	0.000356969	1.91405e-06	1.89427e-06	9.05428e-05	0.00285731	3.86274e-05	3.86133e-05	0.000548793	3.26	60.63
P49419	ALDH7A1	High	[K].IQVLGSLVSLEMGK.[I]	P49419 [125-138]	High	High		1	3	23	0	1473.83	1	908131	471086	NaN	NaN	463485	NaN	301214	NaN	464799	NaN	568628	NaN	NaN	NaN	252341	NaN	NaN	NaN	1.00403e+06	NaN	817469	441472	325746	NaN	219781	591961	NaN	NaN	858372	917521	NaN	263596	310191	NaN	NaN	290128	445335	NaN	NaN	NaN	NaN	NaN	NaN	NaN	1.42378e+06	NaN	538375	2.66121e+06	NaN	NaN	657360	NaN	909660	805657	NaN	529261	NaN	1.72086e+06	670998	504284	NaN	1.53788e+06	2.59812e+06	680749	NaN	NaN	NaN	682810	641731	2024805	1.79138e+06	443136	1.30293e+06	NaN	1.21634e+06	1.31761e+06	2.98301e+06	NaN	NaN	NaN	NaN	NaN	NaN	0	125	1.912e-06	3.705e-08	4.54	527.6	270.5	270.5	2.87252e-05	1.05545e-06	9.20389e-07	6.10314e-05	0.00103877	8.04682e-06	7.98346e-06	0.000119596	3.09	63.72
P02750	LRG1	High	[K].LQVLGKDLLLPQPDLR.[Y]	P02750 [224-239]	High	High		1	1	25	1	1818.08	3	NaN	283199	NaN	920882	818491	1.16262e+06	898082	731749	NaN	344704	731482	NaN	244983	409324	138159	NaN	1.71742e+06	295964	NaN	465287	NaN	NaN	587495	1.58777e+06	5.67308e+06	NaN	1.50694e+06	689265	2.80244e+06	844929	502341	NaN	231990	1.08091e+06	NaN	NaN	NaN	NaN	NaN	3.18607e+06	NaN	1.27887e+06	1.63356e+06	NaN	NaN	829723	784444	NaN	NaN	NaN	NaN	580290	NaN	1.87776e+06	NaN	1.84809e+06	420773	NaN	NaN	NaN	4.23723e+06	NaN	NaN	NaN	NaN	2.47748e+06	705044	369694	NaN	NaN	NaN	441593	NaN	NaN	1.1279e+06	NaN	5.81479e+06	NaN	NaN	NaN	NaN	NaN	NaN	0	0	1.912e-06	4.172e-08	7.96	503.9	503.9	503.9	1.10831e-08	1.05452e-09	0	0	4.01204e-07	4.28067e-08	0	0	3.3	57.73
P02750	LRG1	High	[K].LQVLGK.[D]	P02750 [224-229]	High	n/a		1	1	104	0	657.429	5	3.27571e+06	1.5778e+06	1.38758e+06	4.53297e+06	NaN	1.76881e+06	566709	1.68079e+06	977411	5.47767e+06	7.63828e+06	5.2445e+06	1.72203e+07	7.49545e+06	820122	756322	3.03174e+06	2.0517e+06	1.04857e+07	8.22727e+06	6.02542e+06	4.82947e+06	2.57169e+06	NaN	3.36866e+06	2.93162e+06	4.97103e+06	3.37218e+06	8.81805e+06	1.11227e+07	3.61674e+06	3.31437e+06	6.62331e+06	1.39568e+07	6.84635e+06	2.93899e+06	5.74219e+06	3.97596e+06	7.71431e+06	1.48189e+07	3.83642e+06	489242	5.24836e+06	417575	4.20072e+06	1.07061e+06	2.03822e+06	791623	5.14807e+06	6.63085e+06	6.17462e+06	7.23914e+06	8.09943e+06	9.78525e+06	2.561e+06	9.75803e+06	2.27523e+06	1.48959e+07	1.11079e+07	7.48984e+06	2.89762e+07	1.77865e+07	1.0287e+07	5019148	4.71985e+06	935030	2.02276e+06	4.30493e+06	2.80383e+06	4.56501e+06	5.16947e+06	1.53265e+06	2.45926e+06	1.01852e+07	1.75792e+06	1.63113e+07	2.30586e+07	7.85195e+06	1.2639e+07	1.47112e+07	1.0539e+07	1.38858e+07	NaN	0	224	NaN	NaN	3.71	499.6	51.9	51.9	0.000195309	1.38468e-06	1.35761e-06	9.71865e-05	0.00702166	0.00015783	0.000157781	0.00193228	NaN	26.82
P42685	FRK	High	[K].LQVLDTLHEGWWFAR.[H]	P42685 [69-83]	High	n/a		1	1	1	0	1870.96	1	NaN	NaN	NaN	NaN	NaN	NaN	NaN	NaN	NaN	NaN	NaN	NaN	NaN	NaN	NaN	NaN	NaN	NaN	NaN	NaN	NaN	732917	169525	NaN	NaN	372992	NaN	101176	781662	970346	NaN	NaN	NaN	NaN	NaN	165417	547447	1.5398e+06	NaN	5.96976e+06	NaN	NaN	NaN	NaN	336067	NaN	176898	708000	NaN	NaN	NaN	NaN	399049	NaN	NaN	548501	175464	358801	409571	NaN	NaN	613768	641425	NaN	NaN	NaN	NaN	NaN	NaN	607457	NaN	396051	NaN	388012	290893	2.12704e+06	NaN	729665	1.0572e+06	NaN	NaN	NaN	NaN	0	69	NaN	NaN	3.41	290.4	203.3	203.3	0.000386146	2.50705e-06	2.45059e-06	0.000132462	0.0137917	0.000466003	0.000465929	0.00423019	NaN	66.04
Q5SZK8	FREM2	High	[K].IQVLAVDNSVPQIAVNK.[G]	Q5SZK8 [1646-1662]	High	High		1	2	52	0	1808.03	1	5.16414e+06	766384	3.04393e+06	2.8353e+06	NaN	4.15671e+06	NaN	2.62022e+06	5.03586e+06	1.66472e+06	NaN	NaN	465312	5.40854e+06	NaN	1.27546e+06	1.28166e+06	815375	2.8728e+06	1.38044e+06	1.41233e+06	NaN	NaN	NaN	3.04054e+06	721079	3.18536e+06	893708	4.64811e+06	5.02163e+06	1.6806e+06	1.17846e+06	540354	1.11171e+07	3.65802e+06	2.91018e+06	460309	5.23622e+06	6.92993e+06	1.32705e+07	8.12365e+06	1.83414e+06	NaN	844763	NaN	650545	2.65238e+06	NaN	4.04187e+06	2.8225e+06	NaN	4.71667e+06	NaN	NaN	572787	NaN	817892	NaN	NaN	885636	NaN	6.8357e+06	2.91651e+06	4.33466e+06	1.8013e+06	NaN	3.22235e+06	544280	NaN	1.44369e+06	NaN	1.16211e+06	NaN	5.66822e+06	NaN	6.27843e+06	3.87337e+06	3.07506e+06	2.55979e+06	4.06663e+06	4.46792e+06	NaN	NaN	0	1646	1.912e-06	1.644e-11	10.93	604.2	459.9	459.9	1.17662e-11	1.42675e-12	0	0	4.2593e-10	5.22766e-11	0	0	4.36	53.55
Q8WZ42-12	TTN	High	[TK].LQVK.[FH]	Q8WZ42-12 [5842-5845];[29940-29943]	High	n/a		1	1	1	0	487.324	1	NaN	NaN	NaN	NaN	NaN	NaN	NaN	NaN	NaN	NaN	NaN	NaN	NaN	NaN	NaN	NaN	NaN	NaN	NaN	NaN	NaN	NaN	NaN	NaN	NaN	NaN	NaN	NaN	NaN	NaN	NaN	NaN	NaN	NaN	421173	326151	1.96876e+06	1.86321e+06	1.23432e+06	2.74078e+06	NaN	NaN	NaN	NaN	NaN	NaN	6.8692e+06	NaN	NaN	NaN	NaN	NaN	6.40957e+06	NaN	785033	1.75601e+06	NaN	2.061e+06	962672	1.93995e+06	4.19106e+06	1.61872e+06	NaN	NaN	NaN	NaN	NaN	NaN	NaN	NaN	NaN	NaN	449288	2.51401e+06	NaN	1.11243e+06	1.71424e+06	NaN	NaN	NaN	NaN	1.52044e+06	NaN	0	29940	NaN	NaN	2.03	253.2	253.2	253.2	0.00931195	0.000344741	0.000344734	0.00246605	0.256709	0.01068	0.0106798	0.0879426	NaN	24.79
P62879	GNB2	High	[R].TFVSGACDASIK.[L]	P62879 [198-209]	High	High	1xCarbamidomethyl [C7]	1	2	143	0	1255.6	3	2.00683e+07	9.32041e+06	6.66714e+06	1.33042e+07	9.79488e+07	3.73297e+06	4.98778e+06	2.94928e+06	3.49815e+07	1.5185e+07	2.69845e+07	3.16791e+07	6.83862e+06	9.7085e+06	4.17829e+06	3.06901e+06	NaN	2.64599e+06	1.06422e+07	8.48008e+06	1.17127e+07	1.13057e+07	1.25915e+07	1.60001e+07	4.00926e+06	1.63126e+07	2.3306e+06	1.45532e+06	8.0095e+06	1.3174e+07	1.45564e+07	1.09447e+07	1.34095e+07	3.1626e+07	4.45494e+06	1.0586e+07	8.44098e+06	2.03919e+07	3.84498e+07	3.17104e+07	1.31198e+07	5.3396e+07	1.0969e+07	7.15423e+06	1.06636e+07	5.70994e+06	3.61581e+06	7.90032e+06	1.29125e+07	3.3089e+07	1.74152e+07	1.6953e+07	4.37365e+07	2.65708e+07	3.26313e+06	1.08598e+07	4.8396e+06	4.15006e+07	2.85011e+07	1.0944e+07	3.96093e+07	3.04434e+07	2.37894e+07	3.56704e+07	2.26917e+07	9.04884e+07	6.93992e+06	7.60739e+06	1.60433e+07	3.47828e+07	3.68227e+07	5.46721e+06	6.93823e+06	1.40009e+07	5.85283e+06	3.04017e+07	1.63133e+07	4.31719e+06	4.70838e+07	1.52326e+07	3.0527e+06	6.17407e+06	NaN	0	198	1.912e-06	3.062e-07	8.67	567.6	427.7	427.7	2.1427e-09	1.51323e-10	0	0	7.75647e-08	4.74151e-09	0	0	3.1	31.61
Q9HAV0	GNB4	High	[R].TFVSGACDASSK.[L]	Q9HAV0 [198-209]	n/a	High	1xCarbamidomethyl [C7]	1	1	1	0	1229.55	0	NaN	NaN	NaN	NaN	NaN	NaN	NaN	NaN	NaN	NaN	NaN	NaN	NaN	NaN	NaN	NaN	NaN	NaN	NaN	NaN	NaN	NaN	NaN	NaN	NaN	NaN	NaN	NaN	NaN	NaN	NaN	NaN	NaN	NaN	NaN	556453	376026	1.17653e+06	NaN	1.41534e+06	NaN	NaN	NaN	NaN	511607	497801	NaN	724102	889361	NaN	1.30179e+06	1.01948e+06	3.37463e+06	1.03447e+06	NaN	NaN	NaN	NaN	NaN	NaN	NaN	NaN	NaN	NaN	NaN	NaN	NaN	NaN	NaN	NaN	NaN	NaN	NaN	NaN	NaN	NaN	NaN	NaN	NaN	NaN	NaN	NaN	NaN	0	0	1.526e-05	0.0001526	NaN	NaN	NaN	NaN	NaN	NaN	NaN	NaN	NaN	NaN	NaN	NaN	2.47	23.09
Q86UP2-2	KTN1	High	[K].LQTLVSEQPNK.[D]	Q86UP2-2 [717-727]	High	High		1	4	2	0	1256.68	0	NaN	NaN	NaN	NaN	NaN	NaN	NaN	NaN	NaN	NaN	NaN	NaN	NaN	NaN	NaN	NaN	NaN	NaN	NaN	NaN	NaN	NaN	NaN	NaN	NaN	NaN	NaN	NaN	NaN	1.75106e+06	NaN	NaN	NaN	NaN	NaN	NaN	NaN	NaN	NaN	NaN	NaN	NaN	NaN	NaN	NaN	NaN	NaN	903440	NaN	NaN	NaN	NaN	NaN	NaN	NaN	NaN	NaN	NaN	NaN	NaN	NaN	NaN	NaN	NaN	NaN	NaN	NaN	NaN	NaN	1.40748e+06	NaN	NaN	NaN	NaN	NaN	NaN	NaN	NaN	NaN	NaN	NaN	NaN	NaN	0	717	1.912e-06	5.949e-06	2.3	335	140.4	140.4	0.00498442	0.000167697	0.000167685	0.00111366	0.0155942	0.000503031	0.000503017	0.00455987	1.81	29.91
P02749	APOH	High	[K].TFYEPGEEITYSCK.[P]	P02749 [39-52]	High	n/a	1xCarbamidomethyl [C13]	1	1	229	0	1723.75	1	2.16403e+07	41076820	3.534e+07	4.11953e+07	1.66294e+06	5.78512e+06	2.92543e+06	5.24265e+06	3.76007e+06	4.38054e+07	7.99137e+07	3.66811e+07	3.51416e+07	4.37559e+07	1.75388e+06	3.23491e+06	6.26937e+06	1.36531e+06	4.31359e+06	3.04955e+07	7.92052e+06	1.9531e+07	5.01325e+07	5.34083e+06	NaN	7.56764e+07	5.465e+06	3.06404e+06	5.25305e+06	1.11519e+07	1.45026e+08	2.65964e+07	3.61966e+07	1.12752e+08	2.88618e+07	2.93454e+07	8.75696e+07	7.13895e+07	2.91003e+07	9.72692e+07	4.34257e+07	4.51221e+06	5.1902e+06	1.7988e+06	6.28588e+06	5.78376e+06	1.85414e+06	2.77994e+06	3.62852e+07	3.9956e+07	2.07519e+07	6.66719e+07	1.55773e+08	2.7349e+07	6.06541e+06	3.95277e+06	3.31984e+06	1.56753e+08	7.02466e+07	1.07806e+08	4.7717e+07	3.97717e+07	1.24756e+08	2.4517e+06	7.71797e+07	1.82642e+06	2.9512e+06	2.9187e+07	32518876	2.5738e+07	6.88202e+07	2.01719e+06	7.97549e+06	8.77911e+06	1.74702e+06	1.90293e+08	1.99118e+08	1.55842e+08	5.79115e+07	4.63198e+07	1.18451e+08	1.69105e+08	NaN	0	39	NaN	NaN	12.83	717.5	434.4	434.4	1.49503e-13	2.16402e-14	0	0	5.41193e-12	7.83236e-13	0	0	NaN	42.96
Q12841	FSTL1	High	[K].IQVDYDGHCK.[E]	Q12841 [90-99]	High	High	1xCarbamidomethyl [C9]	1	2	87	0	1234.55	3	862695	3.04139e+06	2.96825e+06	2.07561e+06	NaN	282280	1.45276e+06	411583	953645	8.54595e+06	1.24632e+07	1.81375e+06	1.96833e+06	8.10028e+06	NaN	519373	159986	441987	5.57819e+06	1.23567e+06	2.7303e+06	1.54779e+06	606269	190260	2.29316e+06	1.70373e+06	2.52175e+06	699796	983923	3.16302e+06	1.04496e+07	6.67898e+06	7.4726e+06	6.05918e+06	4.72583e+06	6.01458e+06	1.51507e+06	4.50173e+06	1.60509e+07	5.79888e+06	5.74757e+06	245959	336219	129569	NaN	686580	1.27807e+06	213619	1.92752e+06	2.16248e+07	2.16025e+06	1.33535e+06	9.96666e+06	668757	3.12169e+06	906665	NaN	1.63938e+06	2.95539e+06	4.57419e+06	1.18888e+06	NaN	1.83415e+06	7.85565e+06	1.50495e+07	255806	514077	440042	204903	7.78293e+06	3.5685e+06	7.066e+06	2.72023e+06	5.12324e+06	2.3144e+06	NaN	6.99325e+06	1.45804e+07	2.66178e+07	6.04689e+06	1.93632e+07	5.57187e+06	NaN	0	90	1.912e-06	2.884e-06	3.68	377.3	335.2	335.2	0.000207567	1.38468e-06	1.34312e-06	9.6367e-05	0.00166183	1.13061e-05	1.12934e-05	0.000229134	2.51	22.08
O95633	FSTL3	High	[R].LQVCGSDGATYRDECELR.[A]	O95633 [132-149]	High	High	2xCarbamidomethyl [C4;C15]	1	2	17	1	2128.94	1	NaN	NaN	NaN	NaN	NaN	NaN	NaN	NaN	1.8599e+06	NaN	NaN	NaN	NaN	2.49566e+06	545946	NaN	NaN	NaN	NaN	NaN	NaN	NaN	NaN	NaN	NaN	NaN	NaN	NaN	NaN	NaN	4.51583e+06	NaN	NaN	NaN	5.1932e+06	529417	NaN	NaN	NaN	NaN	NaN	5.26991e+06	1.80463e+06	NaN	NaN	NaN	3.29569e+06	NaN	NaN	NaN	NaN	NaN	1.9147e+06	2.42223e+06	587821	NaN	NaN	NaN	NaN	1.67472e+06	NaN	NaN	NaN	1.1078e+06	2.49324e+06	1.7218e+07	1.55017e+06	NaN	NaN	NaN	1.71515e+06	NaN	NaN	1.17987e+06	914775	NaN	1.13727e+07	NaN	NaN	NaN	NaN	2.86947e+06	NaN	0	0	1.912e-06	6.263e-08	7.36	534.8	534.8	534.8	4.37475e-08	3.8771e-09	0	0	3.50366e-07	3.6417e-08	0	0	2.95	32.87
Q02383	SEMG2	High	[K].LQTSLHPAHQDRLQHGPK.[D]	Q02383 [234-251]	High	High		1	1	34	1	2063.09	1	309135	103074	NaN	NaN	NaN	NaN	1.33433e+06	111314	NaN	1.82192e+06	577803	NaN	189068	414292	1.046e+07	NaN	NaN	NaN	1.61968e+06	NaN	NaN	2.1912e+07	NaN	130217	581992	NaN	147429	NaN	629476	1.08649e+06	2.12287e+06	5.13765e+06	265622	5.61315e+06	926886	424315	300353	219043	343331	1.73253e+06	NaN	371549	771750	NaN	1.23021e+06	785789	5.22382e+07	NaN	754780	781102	NaN	NaN	645214	NaN	1.95365e+07	448571	NaN	271513	NaN	NaN	1.87624e+06	2.18488e+06	1.41896e+06	1.12783e+06	3.32043e+07	NaN	655695	146515	NaN	7.38166e+07	726338	674998	616082	1.13888e+06	4.03963e+06	956871	NaN	7.04699e+06	2.78087e+07	1.05192e+07	1.04107e+06	1.30224e+06	NaN	0	234	1.912e-06	1.269e-13	14.36	856.2	795.4	795.4	4.37029e-15	6.3586e-16	0	0	1.58203e-13	2.28666e-14	0	0	5.32	20.29
Q02383	SEMG2	High	[K].LQTSLHPAHQDR.[L]	Q02383 [234-245]	High	High		1	1	54	0	1402.72	1	NaN	357412	216876	562380	NaN	NaN	NaN	NaN	NaN	349735	242915	NaN	NaN	NaN	2.29239e+06	NaN	NaN	NaN	NaN	NaN	NaN	133735455	NaN	NaN	694781	369364	137244	NaN	218240	NaN	NaN	3.15067e+07	NaN	814603	138173	107634	129115	183457	NaN	569683	NaN	NaN	676421	86421.7	163335	144503	2.88046e+08	892736	516619	1.14746e+06	706750	NaN	8.16008e+06	939546	3.78831e+06	739655	285895	340782	6.40607e+06	NaN	NaN	1.02448e+06	265857	1.08302e+06	1.96892e+07	NaN	141962	NaN	NaN	1.89427e+07	401001	745910	373323	NaN	758474	2.6789e+06	NaN	1.1443e+06	1.55505e+06	746831	NaN	NaN	NaN	0	234	1.912e-06	1.848e-09	14.72	855.1	608.3	608.3	1.90755e-15	2.72059e-16	0	0	6.90526e-14	9.24619e-15	0	0	3.32	19.08
Q8N9U0	TC2N	High	[K].IQTQTPR.[K]	Q8N9U0 [311-317]	n/a	High		1	1	7	0	843.468	1	3.00319e+06	2252016	2.60249e+06	7.33498e+06	1.04549e+06	3.27863e+06	5.84349e+07	3.52159e+06	1.59026e+07	2.14535e+06	9.81224e+06	4.25003e+06	6.07243e+06	4.78285e+06	521401	1.43658e+06	2.80004e+06	2.71623e+06	1.2921e+07	5.52734e+06	3.10464e+06	4.7755e+06	2.70763e+06	2.80568e+06	3.35101e+06	3.30053e+06	2.99795e+06	1.22964e+06	2.67792e+06	1.45997e+07	7.37159e+06	2.51015e+06	5.34191e+06	3.40089e+07	8.18945e+06	2.39706e+06	5.42272e+06	1.08172e+07	1.183e+07	2.4143e+07	1.24956e+07	2.50935e+06	7.61938e+06	850933	3.4471e+06	1.526e+07	1.66668e+06	9.8929e+06	4.68551e+06	2.17265e+07	3.23813e+06	4.74721e+06	7.10502e+06	6.05807e+06	1.63356e+06	6.21456e+06	3.21607e+06	9.73006e+06	1.0973e+07	1.08948e+07	8.24539e+06	1.11005e+07	1.20335e+07	1.57497e+07	6.26901e+07	4.32341e+06	4.22829e+06	3.03714e+06	1.96711e+06	1.05963e+07	1.08138e+07	7.01127e+06	9.75667e+06	1.27108e+07	1.44243e+07	6.81727e+06	2.3219e+07	1.84348e+07	1.34884e+08	30914019	9.62036e+06	1.0246e+07	NaN	0	0	0.005716	0.07785	NaN	NaN	NaN	NaN	NaN	NaN	NaN	NaN	NaN	NaN	NaN	NaN	1.23	20.12
Q00325-1	SLC25A3	High	[R].IQTQPGYANTLRDAAPK.[M]	Q00325-1 [190-206]	High	High		1	2	3	1	1843.97	1	NaN	393410	NaN	NaN	1.7804e+06	1.75319e+06	NaN	2.26694e+06	NaN	NaN	NaN	NaN	NaN	NaN	3.87477e+06	2.20326e+06	1.40737e+06	809490	NaN	NaN	NaN	NaN	NaN	NaN	6.87234e+06	NaN	5.25486e+06	1.57082e+06	NaN	NaN	NaN	NaN	NaN	NaN	NaN	NaN	NaN	NaN	NaN	NaN	NaN	7.15674e+06	3.56581e+06	3.35571e+06	2.53572e+06	NaN	1.86527e+06	1.76104e+06	NaN	NaN	NaN	NaN	3.31881e+06	NaN	2.73612e+06	1.21257e+06	2.759e+06	NaN	NaN	NaN	NaN	NaN	NaN	1.47733e+06	NaN	NaN	4.36455e+06	NaN	NaN	NaN	NaN	2.34846e+06	NaN	8.80669e+06	NaN	NaN	NaN	NaN	NaN	NaN	NaN	NaN	NaN	0	0	1.912e-06	2.017e-09	3.89	421.9	372.5	372.5	0.000130204	1.05545e-06	7.18281e-07	5.0674e-05	0.00104257	8.04682e-06	7.89002e-06	0.000118519	3.33	32.25
Q00325-1	SLC25A3	High	[R].IQTQPGYANTLR.[D]	Q00325-1 [190-201]	High	High		1	2	164	0	1361.72	2	4.07552e+06	5.96542e+06	1.26295e+06	1.00375e+07	6.83611e+06	3.087e+06	2.16225e+06	2.17605e+06	7.84808e+06	1.82643e+06	9.25425e+06	7.66248e+06	8.80751e+06	4.24057e+06	1.56885e+07	1.1168e+06	3.79381e+06	829685	2.5604e+07	1.1902e+07	1.97839e+06	1.77969e+07	2.23597e+06	1.86575e+07	1.23174e+07	9.95197e+06	1.78921e+06	3.7073e+06	3.84688e+06	1.7191e+07	1.0649e+07	2.90138e+06	1.03006e+07	3.11044e+07	1.48106e+07	1.5579e+07	9.63128e+06	1.21193e+07	1.23159e+07	9.53868e+06	8.7012e+06	5.96302e+06	1.09729e+07	804206	1.42313e+07	3.05386e+06	2.72923e+07	1.29902e+07	7.58551e+06	1.48817e+07	2.62557e+06	NaN	1.11043e+07	1.62777e+07	2.17208e+06	1.977e+06	4.58926e+06	1.05365e+07	1.10256e+07	3.4077e+06	2.69688e+07	8.46778e+06	4.928e+07	1.03559e+07	7.45377e+07	6.88008e+06	2.42007e+06	7.22258e+06	3.74149e+06	1.01937e+07	6.67122e+06	7.85545e+06	2.01008e+07	9.80065e+06	2.70261e+07	1.50444e+07	1.38422e+07	1.64552e+07	4.38456e+07	1.15468e+07	1.33363e+07	6.26762e+06	NaN	0	190	1.912e-06	2.085e-06	9.13	604.9	307.3	307.3	7.4598e-10	5.58589e-11	0	0	5.97443e-09	5.38605e-10	0	0	3.01	30.04
P15144	ANPEP	High	[K].IQTQLQRDHSAIPVINR.[A]	P15144 [642-658]	High	High		1	1	10	1	1989.1	2	NaN	NaN	NaN	NaN	NaN	NaN	2.46765e+06	NaN	NaN	1.21769e+06	NaN	1.60514e+06	NaN	NaN	NaN	543334	1.07545e+06	NaN	1.10418e+07	NaN	NaN	NaN	NaN	NaN	858473	2.34483e+06	3.23249e+06	2.0782e+06	8.83764e+06	3.69366e+06	NaN	NaN	NaN	NaN	NaN	660014	NaN	NaN	NaN	NaN	NaN	NaN	2.50374e+06	NaN	1.3702e+06	NaN	NaN	NaN	NaN	NaN	983034	NaN	NaN	NaN	465182	3.05136e+06	1.02589e+06	NaN	NaN	NaN	NaN	NaN	2.60772e+06	NaN	NaN	NaN	975783	1.01352e+06	1.04252e+06	2.10146e+06	2.368e+06	1.80867e+06	2.67775e+06	NaN	NaN	NaN	NaN	NaN	NaN	NaN	NaN	NaN	NaN	0	0	1.912e-06	5.565e-06	4.9	378.7	378.7	378.7	1.25249e-05	1.05545e-06	9.72316e-07	6.3004e-05	0.000453193	4.24415e-06	4.21705e-06	0.000124077	2.18	33.94
P15144	ANPEP	High	[K].IQTQLQR.[D]	P15144 [642-648]	High	High		1	1	208	0	886.51	8	4.13887e+07	1.67365e+07	1.29968e+07	3.11599e+07	2.02445e+06	6.4938e+06	5.24423e+06	5.00017e+06	3.59535e+06	5.39534e+06	1.19199e+07	4.43503e+07	3.26805e+06	7.89405e+06	2.96849e+06	5.17515e+06	3.92301e+06	6.73186e+06	1.81432e+07	3.78578e+07	2.13338e+07	7.03868e+07	1.3198e+07	4.08649e+06	5.12489e+07	1.0635e+07	1.10317e+07	3.36755e+06	1.3395e+07	1.58877e+07	1.05363e+07	3.49245e+07	3.83905e+07	2.88838e+08	2.02432e+07	1.9654e+07	7.5562e+06	1.63572e+07	2.75531e+07	2.83424e+07	2.17041e+07	1.30423e+07	8.87153e+06	3.63704e+06	8.03261e+06	5.36635e+06	1.12344e+08	1.81579e+07	1.36101e+07	1.99493e+07	1.52033e+07	1.55862e+07	1.0843e+07	1.2766e+07	8.58537e+07	1.04841e+07	1.26196e+07	6.11095e+07	2.09503e+07	1.68274e+07	9.88708e+07	7.66548e+07	5.24605e+07	1.54005e+07	2.18803e+07	3.6543e+06	1.30704e+07	1.54753e+07	1.87178e+07	2.6506e+08	2.89e+07	5.10154e+06	8.90056e+06	1.43603e+08	3.75583e+07	1.53841e+07	8.74533e+07	2.22738e+07	1.82069e+07	9.32281e+06	1.76648e+07	2.15661e+07	NaN	0	0	5.698e-05	0.0007937	4.6	440.7	213.4	213.4	2.51116e-05	1.05545e-06	9.37873e-07	6.17132e-05	0.000908215	4.24415e-06	4.09127e-06	0.000121536	1.54	21.43
Q96PU5	NEDD4L	High	[R].TFYIDHNSK.[I]	Q96PU5 [564-572]	High	Low		1	1	3	0	1124.54	1	908076	591867	NaN	840219	NaN	NaN	728433	NaN	NaN	NaN	992867	1.20473e+06	NaN	NaN	523478	NaN	NaN	NaN	NaN	720193	NaN	NaN	436258	NaN	NaN	NaN	NaN	NaN	NaN	NaN	1.49211e+06	195925	857191	8.88849e+06	NaN	451889	162335	3.25917e+06	NaN	1.17378e+07	NaN	NaN	1.437e+06	NaN	909693	NaN	1.97285e+06	936505	NaN	NaN	NaN	2.23475e+06	NaN	275311	NaN	NaN	519253	2.1272e+06	3.22052e+06	NaN	1.07555e+07	1.19694e+07	NaN	326060	197832	1.22882e+06	NaN	NaN	NaN	2.83125e+06	NaN	1.11173e+06	NaN	NaN	1.14003e+06	1.1145e+06	NaN	352227	934360	NaN	NaN	NaN	NaN	0	564	0.1851	1	1.25	223	103.9	103.9	0.0563124	0.00190194	0.0019019	0.0110622	0.402617	0.0196015	0.0196015	0.168206	0.8	32.07
Q14978-1	NOLC1	High	[K].LQTPNTFPK.[R]	Q14978-1 [605-613]	n/a	High		1	3	1	0	1045.57	0	NaN	NaN	NaN	NaN	NaN	NaN	NaN	NaN	NaN	NaN	NaN	NaN	NaN	NaN	NaN	NaN	NaN	NaN	NaN	NaN	NaN	NaN	NaN	NaN	NaN	NaN	NaN	NaN	NaN	2.28004e+06	2.0847e+06	NaN	NaN	1.60986e+06	NaN	383028	NaN	1.66587e+06	2.17086e+06	NaN	1.00038e+06	NaN	NaN	NaN	NaN	624082	NaN	NaN	NaN	NaN	NaN	NaN	NaN	NaN	NaN	1.34825e+06	NaN	NaN	1.43687e+06	NaN	3.15002e+06	1.42788e+06	NaN	1.38305e+06	2.01625e+06	NaN	NaN	NaN	NaN	3.23935e+06	NaN	NaN	NaN	NaN	NaN	NaN	NaN	1.60842e+06	NaN	NaN	1.78086e+06	1.57273e+06	NaN	0	0	0.0001232	0.00158	NaN	NaN	NaN	NaN	NaN	NaN	NaN	NaN	NaN	NaN	NaN	NaN	2.23	32.16
P02751	FN1	High	[R].TFYSCTTEGR.[Q]	P02751 [370-379]	High	High	1xCarbamidomethyl [C5]	1	16	128	0	1221.52	3	4.15439e+06	1174204	3.63866e+06	1.25717e+07	860072	3.13603e+06	3.00312e+06	2.64603e+06	809033	4.99995e+06	6.08352e+06	7.84697e+06	1.81789e+06	2.47498e+06	397832	1.17364e+06	2.18741e+06	1.33474e+06	5.06336e+06	5.6671e+06	4.30798e+06	7.97172e+06	9.3891e+06	1.39201e+06	NaN	5.75119e+06	2.90327e+06	1.83407e+06	2.38984e+06	1.0871e+07	2.33281e+06	5.02417e+06	3.94526e+06	2.65596e+07	5.26116e+06	4.97107e+06	6.30913e+06	1.90215e+07	1.23416e+07	5.4478e+07	1.65239e+07	3.19224e+06	4.47914e+06	1.72212e+06	2.48949e+06	2.35682e+06	1.84617e+07	7.29137e+06	4.22905e+06	1.40068e+07	3.73408e+06	2.30973e+07	1.41335e+07	1.46896e+07	3.67022e+06	1.97688e+06	NaN	5.07998e+07	4.42921e+06	1.59566e+07	2.51164e+07	2.10227e+07	6.95154e+06	6.65313e+06	3.35527e+07	2.05498e+06	1.91169e+06	623986	4.84601e+06	3.3033e+07	7.92824e+06	2.62851e+06	4.24475e+06	3.26674e+06	1.21293e+07	1.63733e+07	1.94323e+07	1.21994e+07	4.24336e+07	2.33537e+06	1.11945e+07	1.63496e+07	NaN	0	370	1.912e-06	7.135e-06	4.24	459.1	140.2	140.2	5.725e-05	1.05545e-06	8.67206e-07	5.84727e-05	0.00206821	1.35532e-05	1.35241e-05	0.000338562	1.9	23.72
P35579-1	MYH9	High	[K].LQVELDNVTGLLSQSDSK.[S]	P35579-1 [1278-1295]	High	High		1	1	106	0	1946.01	0	NaN	NaN	NaN	NaN	NaN	NaN	NaN	NaN	NaN	NaN	NaN	NaN	NaN	NaN	NaN	NaN	NaN	NaN	NaN	NaN	NaN	NaN	NaN	NaN	NaN	NaN	NaN	NaN	NaN	1.07293e+06	1.39947e+06	288061	392757	NaN	857180	1.24659e+06	NaN	1.12484e+06	766089	NaN	1.03238e+06	NaN	NaN	NaN	NaN	NaN	NaN	704974	NaN	NaN	985129	NaN	NaN	NaN	265364	1.23494e+06	NaN	889545	NaN	439240	NaN	NaN	NaN	NaN	NaN	NaN	NaN	NaN	NaN	NaN	NaN	NaN	NaN	NaN	NaN	NaN	2.02672e+06	NaN	NaN	NaN	NaN	NaN	NaN	0	0	1.912e-06	4.883e-15	14.93	812.2	603.6	603.6	1.17662e-15	1.68355e-16	0	0	4.2593e-14	6.41193e-15	0	0	5.07	60.72
P07355	ANXA2	High	[K].IRSEFK.[R]	P07355 [303-308]	High	Medium		1	1	66	1	779.441	3	3.0708e+06	4117599	7.26086e+06	4.416e+06	688956	1.05836e+06	8.28149e+06	6.40633e+06	3.41971e+06	2.25794e+06	4.85416e+06	6.80275e+07	1.80724e+06	2.42251e+06	1.55239e+06	4.60759e+06	459676	2.23036e+06	1.01568e+07	3.89554e+06	5.73405e+06	3.06666e+06	1.54403e+06	5.36635e+06	1.99749e+06	7.22403e+06	3.37315e+06	1.89503e+06	2.87995e+06	3.20284e+07	5.67606e+06	630684	2.41736e+06	1.88517e+07	922170	1.05801e+06	1.44877e+06	3.03956e+06	3.83829e+06	4.99425e+06	1.77106e+06	1.72798e+06	1.78588e+07	1.26148e+06	4.21347e+06	2.11667e+06	1.25878e+06	7.85352e+06	1.9572e+06	1.0571e+07	3.6448e+06	2.93622e+06	4.20274e+07	3.65855e+07	8.69936e+06	2.15151e+07	5.26552e+06	3.55076e+06	1.44533e+07	7.795e+06	3.06657e+06	6.85602e+06	2.5125e+06	1.12904e+07	2.48104e+06	4.40256e+06	1.53459e+07	4.2285e+06	3.94791e+06	2.4558e+07	3.90122e+06	1.66336e+07	1.04119e+07	658091	365880	2.05608e+07	1.00716e+07	5.62679e+06	8.24905e+06	2.86865e+07	3.21572e+06	2.10851e+06	NaN	0	303	0.02407	0.4971	2.63	468.5	63.7	63.7	0.00235429	7.29044e-05	7.27724e-05	0.000452318	0.0787256	0.00224263	0.00224262	0.0178833	1.91	18.47
P01876	IGHA1	High	[K].TFTCTAAYPESK.[T]	P01876 [201-212]	High	High	1xCarbamidomethyl [C4]	1	1	749	0	1375.62	14	3.60357e+08	406143548	367012038	1.90464e+08	1.33675e+08	4.58822e+07	1.5504e+08	7.60251e+07	5.06044e+07	4.43471e+08	5.54859e+08	1.18116e+08	2.43627e+08	248995986	1.15429e+07	5.48229e+07	4.09268e+07	4.78039e+07	4.21367e+07	4.60336e+08	1.43043e+08	2.64125e+08	3.72457e+08	1.74871e+08	1.97891e+07	1.23325e+08	5.86476e+07	2.82641e+07	4.18325e+07	7.45305e+07	5.36397e+08	1.21352e+08	2.51709e+08	1025471141	1.86182e+08	1.73543e+08	3.05407e+08	7.40272e+08	2.79353e+08	1159290088	5.30701e+08	6.84813e+07	7.9457e+07	2.67729e+07	3.34057e+07	8.99064e+07	2.43205e+07	2.46971e+07	403382317	1.08534e+08	1.8351e+08	4.99412e+08	2.50314e+08	275776086	4.47965e+07	4.12706e+07	6.90493e+07	1.63784e+08	1533270525	4.11581e+08	1154656835	1025905091	5.62308e+08	1858017197	2.96133e+08	1.76024e+08	5.5566e+07	134866836	1.68864e+08	2.82389e+08	1074472240	8.55945e+07	7.47197e+07	6.58273e+07	6.89196e+07	8.4472e+08	2295027328	2.64849e+08	1580253124	5.78928e+08	4.93933e+08	6.02995e+08	NaN	0	0	1.912e-06	1.425e-07	12.83	720.5	703.5	703.5	1.49503e-13	2.24232e-14	0	0	5.41193e-12	8.23587e-13	0	0	3.11	29.58
P49748-1	ACADVL	High	[R].IREGMAALQSDPWQQELYR.[N]	P49748-1 [614-632]	High	n/a		1	1	1	1	2291.12	0	2.3355e+06	2.60671e+06	4.06466e+06	7.60198e+06	NaN	1.62657e+06	3.19651e+06	6.62186e+06	6.45868e+06	5.89681e+06	1.136e+07	4.98949e+06	3.48744e+06	1.45228e+07	686179	1.83063e+06	1.09719e+06	3.98236e+06	1.83415e+07	1.25715e+06	1.62409e+06	1.81897e+06	2.04713e+06	NaN	1.62513e+06	3.75628e+06	2.21769e+06	1.26363e+06	2.35823e+06	4.32084e+06	7.53861e+06	NaN	1.11062e+06	4.87382e+06	9.31131e+06	1.51623e+06	1.8724e+06	1.74079e+06	3.80495e+07	NaN	2.21461e+07	NaN	1.0513e+06	1.13099e+06	1.21519e+06	8.46552e+06	NaN	NaN	3.45743e+06	1.60499e+07	1.18195e+06	5.66733e+06	4.48718e+06	3.08836e+06	1.24647e+06	1.61295e+06	472400	1.07533e+07	1.45795e+06	2.84468e+06	3.13145e+06	3.62978e+06	2.74435e+06	1.01877e+07	1.84425e+07	NaN	2.14906e+06	1.06835e+07	4.94293e+06	1.93605e+06	1.85914e+06	NaN	639003	1.30326e+07	3.06472e+06	2.65797e+06	4.20167e+07	1.82804e+07	7.24326e+06	1.01519e+07	5.69339e+06	4.51686e+06	NaN	0	614	NaN	NaN	0.64	88.6	77	77	0.229697	0.00965891	0.0096589	0.0678259	0.653008	0.0459127	0.0459126	0.384502	NaN	50.64
P14735	IDE	High	[K].LRPENVR.[V]	P14735 [471-477]	High	High		1	1	9	0	883.511	1	274380	NaN	NaN	NaN	NaN	NaN	NaN	197525	NaN	210752	NaN	NaN	NaN	NaN	NaN	166577	NaN	226519	NaN	NaN	NaN	NaN	NaN	1.09885e+06	NaN	336420	226459	NaN	NaN	2.58958e+06	NaN	NaN	240284	997512	NaN	NaN	NaN	NaN	NaN	NaN	NaN	NaN	NaN	NaN	NaN	NaN	NaN	NaN	NaN	NaN	NaN	NaN	NaN	NaN	NaN	NaN	NaN	NaN	NaN	NaN	NaN	NaN	111037	623928	197227	375617	721988	206924	250463	133459	226585	NaN	NaN	308341	318615	NaN	378757	NaN	NaN	NaN	NaN	502544	NaN	0	471	0.0055	0.07298	2.45	397.5	165.2	165.2	0.00356137	0.000130933	0.000130917	0.000971503	0.0283623	0.000782654	0.000782514	0.00726997	1.79	18.73
P12277	CKB	High	[K].TFLVWVNEEDHLR.[V]	P12277 [224-236]	High	High		1	1	225	0	1657.83	7	658656	2.54771e+06	1.4587e+06	3.72057e+06	524854	2.39852e+06	4.68414e+06	1.3151e+06	6.16893e+06	5.15458e+06	9.60315e+06	8.53291e+06	2.65701e+06	2.94628e+06	3.16365e+06	8.05086e+06	1.43289e+07	3.80163e+06	3.36748e+07	4.28004e+06	3.50982e+06	2.61491e+07	5.80228e+06	6.05724e+06	3.2034e+06	1.25704e+06	3.81943e+06	1.98526e+06	8.40054e+06	2.81157e+07	NaN	1.93372e+07	3.16919e+07	5.42523e+06	358378	1.06404e+06	1.06946e+06	1.41902e+07	NaN	2.78202e+07	5.56963e+06	5.97439e+06	9.40629e+06	488913	626074	2.0946e+06	1.71444e+06	1.36406e+06	3.9679e+06	9.22774e+06	3.58974e+06	2.92883e+06	2.09901e+06	1.08963e+06	979338	1.7077e+07	408412	3.64944e+06	1.34846e+06	1.53349e+06	1.52341e+07	9.36091e+06	5.71062e+06	2.21176e+06	1.14764e+07	7.62124e+06	5.27118e+06	3.09319e+06	2.94285e+06	2.18452e+07	1.06882e+07	6.30544e+06	1.08086e+07	4.73604e+06	1.23802e+07	2.9267e+07	7.71092e+06	1.56106e+07	7.17438e+06	3.55884e+07	783995	4.40092e+06	NaN	0	224	1.912e-06	1.782e-08	11.9	713.5	592	592	1.26794e-12	1.70761e-13	0	0	4.58988e-11	6.39342e-12	0	0	3.39	52.86
P33908	MAN1A1	High	[R].TFMK.[L]	P33908 [515-518]	High	n/a		1	1	4	0	526.269	0	NaN	NaN	NaN	NaN	1.29177e+06	NaN	NaN	NaN	914848	NaN	NaN	NaN	NaN	NaN	NaN	NaN	NaN	NaN	NaN	NaN	NaN	NaN	NaN	1.84186e+06	NaN	NaN	NaN	NaN	NaN	NaN	NaN	NaN	NaN	NaN	NaN	NaN	NaN	NaN	NaN	NaN	NaN	943221	NaN	194256	NaN	NaN	NaN	NaN	NaN	NaN	NaN	NaN	NaN	NaN	NaN	NaN	NaN	NaN	NaN	NaN	NaN	NaN	NaN	NaN	NaN	2.27681e+06	NaN	NaN	NaN	NaN	NaN	NaN	NaN	NaN	NaN	NaN	NaN	NaN	NaN	NaN	NaN	NaN	NaN	0	515	NaN	NaN	2.88	380.7	85.1	85.1	0.00131848	3.92965e-05	3.91834e-05	0.000200168	0.0456085	0.00110758	0.00110751	0.00981469	NaN	19.99
Q6EMK4	VASN	High	[R].LRNLHDLDVSDNQLERVPPVIR.[G]	Q6EMK4 [215-236]	High	High		1	1	263	2	2598.41	6	4.36044e+06	4.05892e+06	641424	809712	1.84091e+06	3.13633e+06	958222	3.90587e+06	5.15875e+06	4.2623e+06	5.08448e+06	5.845e+06	4.58809e+06	3.61531e+06	4.54072e+06	6.29996e+06	1.10769e+07	7.10481e+06	1.82131e+07	1.98466e+06	2.40017e+06	3.06846e+06	2.37908e+06	1.92386e+06	4.2914e+06	2.00994e+06	1.40369e+07	7.76358e+06	1.5146e+07	4.17103e+07	1.39101e+06	NaN	NaN	1.45432e+06	1.25426e+06	1.18053e+06	848539	1.28831e+06	3.02705e+06	1.77114e+06	3.61246e+06	4.69526e+06	1.37751e+07	1.27543e+06	7.83322e+06	4.44495e+06	5.56638e+06	6.68031e+06	3.07845e+06	3.63304e+06	2.57382e+06	4.34763e+06	250300	5.64094e+06	1.18474e+07	1.21551e+07	6.40402e+06	1.34032e+06	3.7366e+06	3.28691e+06	2.58387e+06	1.11442e+06	2.78998e+06	180492	5.90758e+06	1.31107e+06	6.8974e+06	2.28188e+06	3.21495e+06	2.01991e+06	2.48906e+06	7.36841e+06	7.31187e+06	2.87512e+06	9.85416e+06	2.21668e+06	6.63243e+06	NaN	3.99835e+06	2.22332e+06	NaN	NaN	NaN	0	215	1.912e-06	6.305e-16	14.02	821.8	821.8	821.8	9.44732e-15	1.3696e-15	0	0	3.41989e-13	5.25722e-14	0	0	4.74	43.49
Q6EMK4	VASN	High	[R].LRNLHDLDVSDNQLER.[V]	Q6EMK4 [215-230]	High	High		1	1	821	1	1936.98	32	6.87794e+07	4.00788e+07	3.05905e+07	1.76294e+08	7.54939e+07	1.74367e+08	6.74209e+07	1.5738e+08	4.13967e+07	1.89768e+08	1.52841e+08	211861121	8.70961e+07	2.23549e+08	2.95057e+07	9.90402e+07	1.60152e+08	8.44735e+07	2.42352e+08	2.55762e+07	8.28412e+07	1.33505e+08	5.42037e+07	1.75539e+08	3.28924e+08	1.89917e+08	3.05446e+08	1.24075e+08	3.46675e+08	3.70344e+08	1.05869e+08	7.48294e+07	6.84699e+07	1.26495e+08	4.91869e+07	4.11779e+07	3.79788e+07	8.00357e+07	108869141	3.59715e+08	1.14232e+08	2.84165e+08	2.48614e+08	4.05152e+07	8.42415e+07	8.2104e+07	5.73959e+07	2.154e+08	1.40967e+08	1.31795e+08	1.10512e+08	3.62084e+08	2.35419e+08	5.4926e+08	1.05188e+08	1.79635e+08	1.22448e+08	1.83224e+08	1.62438e+08	1.12642e+08	1.77608e+08	3.5885e+08	1.12693e+08	9.52628e+07	5.82363e+07	1.3245e+08	3.07632e+08	149231899	6.07074e+07	8.61697e+07	283753694	8.93964e+07	3.11177e+07	1.92182e+07	2.39995e+07	2.55557e+08	2.06952e+08	6.23663e+07	5.86302e+07	1.16116e+08	1.25555e+08	1.90539e+08	NaN	0	215	1.912e-06	6.305e-16	15.53	926.1	743.8	743.8	2.93432e-16	3.88613e-17	0	0	1.06221e-14	1.30959e-15	0	0	5.08	35.96
Q9H993	ARMT1	High	[K].LRNELQTDK.[P]	Q9H993 [65-73]	High	n/a		1	1	11	1	1116.6	1	NaN	NaN	NaN	NaN	NaN	NaN	NaN	NaN	NaN	NaN	NaN	509927	NaN	NaN	212593	NaN	NaN	NaN	NaN	NaN	NaN	NaN	NaN	NaN	443541	NaN	NaN	NaN	NaN	NaN	NaN	NaN	NaN	1.7087e+06	NaN	NaN	NaN	NaN	NaN	NaN	NaN	NaN	NaN	NaN	NaN	NaN	NaN	210761	NaN	NaN	NaN	NaN	NaN	NaN	NaN	375008	145369	416945	NaN	NaN	NaN	NaN	NaN	NaN	NaN	NaN	NaN	NaN	NaN	NaN	NaN	255628	NaN	NaN	NaN	NaN	NaN	NaN	NaN	NaN	NaN	NaN	NaN	0	65	NaN	NaN	3.07	560.8	249	249	0.000854452	1.44302e-05	1.44269e-05	0.000166251	0.00267528	2.52017e-05	2.50851e-05	0.000319676	NaN	18.93
P33908	MAN1A1	High	[R].TFMK.[L]	P33908 [515-518]	High	n/a	1xOxidation [M3]	1	1	9	0	542.264	1	NaN	NaN	NaN	NaN	NaN	NaN	2264.19	NaN	NaN	NaN	NaN	NaN	NaN	NaN	NaN	NaN	NaN	NaN	NaN	NaN	NaN	NaN	NaN	177419	96590.6	NaN	NaN	NaN	NaN	NaN	443599	NaN	NaN	NaN	NaN	NaN	NaN	209605	NaN	782124	NaN	NaN	NaN	NaN	NaN	NaN	NaN	NaN	NaN	NaN	NaN	NaN	NaN	NaN	NaN	NaN	NaN	NaN	NaN	NaN	NaN	NaN	354699	NaN	NaN	NaN	NaN	NaN	NaN	NaN	NaN	NaN	NaN	NaN	NaN	NaN	NaN	NaN	NaN	NaN	NaN	NaN	NaN	0	515	NaN	NaN	2.21	359.3	58.8	58.8	0.0062239	0.000212036	0.000211992	0.00157066	0.185835	0.00683406	0.00683405	0.0557503	NaN	17.16
O75503	CLN5	High	[R].TFNK.[L]	O75503 [238-241]	High	n/a		1	1	5	0	509.272	1	1.72301e+06	1.39881e+06	NaN	1.83274e+06	971105	NaN	1.10893e+06	425879	NaN	NaN	NaN	2.98416e+06	NaN	NaN	1.58786e+06	NaN	NaN	NaN	2.29238e+06	1.12898e+06	951968	NaN	1.26554e+06	NaN	997106	2.65823e+06	1.14196e+06	407107	2.22029e+06	2.04951e+06	NaN	NaN	835889	1.75368e+06	NaN	NaN	1.25768e+06	NaN	NaN	NaN	1.77214e+06	NaN	2.58726e+06	812950	NaN	742816	1.10346e+06	NaN	1.09616e+06	NaN	957633	NaN	NaN	NaN	962386	4.13758e+06	NaN	2.7979e+06	2.76973e+06	NaN	NaN	2.22383e+06	NaN	1.89589e+06	NaN	4.73266e+06	NaN	1.14017e+06	1.99312e+06	NaN	NaN	1.11134e+06	2.35496e+06	NaN	NaN	NaN	NaN	5.28412e+06	NaN	9.89181e+06	2.82352e+07	1.75131e+06	NaN	0	238	NaN	NaN	1.22	327.4	10	10	0.0596694	0.00200368	0.00200365	0.0119166	0.422687	0.0210784	0.0210784	0.181774	NaN	32.87
A8K2U0	A2ML1	High	[R].TFNIQSVNR.[L]	A8K2U0 [1275-1283]	High	High		1	2	69	0	1078.56	3	5.78543e+06	5.68664e+06	5.2386e+06	6.5065e+06	5.68833e+06	1.17547e+06	3.00144e+06	5.27028e+06	3.07558e+06	6.3016e+06	1.8153e+06	5.45745e+06	4.31644e+06	4.144e+06	2.72138e+06	3.79249e+06	1.90206e+06	3.47802e+06	3.15632e+06	9.17173e+06	1.30113e+07	6.61313e+06	3.02953e+06	12549555	4.59949e+06	5.354e+06	3.35904e+06	572898	NaN	3.07581e+06	1.95624e+06	604883	9.40965e+06	8.91471e+06	4.62743e+06	1.74598e+06	3.62522e+06	9.88388e+06	8.93599e+06	1.82851e+07	4.24688e+06	4.48787e+06	1.71316e+07	3.11098e+06	8.66031e+06	2.25216e+06	6.04372e+06	2.58761e+07	4.5666e+06	1.15444e+08	3.93385e+06	6.05265e+06	9.89126e+06	2.53736e+07	5.05487e+06	8.98017e+06	4.96826e+06	4.94863e+06	1.06931e+07	6.1853e+06	2.03505e+07	1.06225e+07	1.66726e+06	1.27133e+07	2.79345e+06	8.64561e+06	2.28818e+07	3.38488e+06	5.61805e+06	2.56076e+07	6.92283e+06	6.88357e+06	3.38528e+06	4.27346e+06	2.35472e+06	1.41819e+07	1.34588e+07	9.29837e+06	4.86726e+06	2.67724e+07	2.72263e+06	9.69709e+06	NaN	0	1275	1.912e-06	1.336e-05	4.54	403.5	206.3	206.3	2.86627e-05	1.05545e-06	9.24368e-07	6.1207e-05	0.00103652	8.04682e-06	8.03651e-06	0.000120127	2.07	33.7
O75083	WDR1	High	[K].LRIWDTTQK.[E]	O75083 [82-90]	High	Medium		1	1	6	1	1160.64	1	NaN	NaN	NaN	1.17754e+06	NaN	NaN	2.09766e+06	NaN	NaN	NaN	NaN	NaN	519138	NaN	958644	NaN	1.45412e+06	328574	1.97257e+06	NaN	NaN	NaN	1.23928e+06	NaN	NaN	NaN	NaN	NaN	1.76454e+06	2.3967e+06	NaN	NaN	NaN	NaN	NaN	1.37959e+06	3.13294e+06	2.33996e+06	NaN	NaN	NaN	NaN	NaN	247690	NaN	NaN	NaN	2.73183e+06	NaN	NaN	NaN	NaN	2.80302e+06	NaN	862807	3.55918e+06	683547	2.87968e+06	1.65785e+06	3.02286e+06	4.25506e+06	4.40039e+06	NaN	NaN	2.38779e+06	NaN	NaN	740401	NaN	2.75469e+06	NaN	NaN	6.90744e+06	NaN	NaN	3.06365e+06	NaN	NaN	9.12511e+06	NaN	NaN	NaN	NaN	0	0	0.0151	0.2947	2.7	378.6	149.3	149.3	0.00198163	6.6274e-05	6.62562e-05	0.000347021	0.0670536	0.00167167	0.00167164	0.0137788	1.23	30.74
Q16851	UGP2	High	[K].LRLVEIAQVPK.[A]	Q16851 [302-312]	High	High		1	2	5	1	1265.79	0	NaN	NaN	NaN	NaN	NaN	NaN	NaN	NaN	NaN	NaN	NaN	700953	NaN	NaN	643166	NaN	NaN	NaN	NaN	NaN	NaN	NaN	NaN	NaN	NaN	515292	NaN	NaN	955063	1.83602e+06	NaN	NaN	NaN	NaN	NaN	NaN	NaN	NaN	NaN	NaN	NaN	NaN	1.05854e+06	NaN	NaN	NaN	NaN	NaN	NaN	NaN	628267	NaN	NaN	NaN	210832	1.79603e+06	NaN	NaN	NaN	NaN	NaN	NaN	NaN	NaN	NaN	NaN	NaN	NaN	NaN	NaN	798157	NaN	937314	NaN	NaN	NaN	NaN	NaN	NaN	NaN	NaN	NaN	NaN	0	302	0.0005171	0.006466	2.8	276.8	208.7	208.7	0.00159173	4.36063e-05	4.35543e-05	0.000276997	0.054557	0.00130108	0.00130099	0.0110569	2.53	42.08
P46926	GNPDA1	High	[K].TFNMDEYVGLPR.[DN]	P46926 [68-79]	High	High		1	4	25	0	1441.68	1	NaN	731293	NaN	NaN	848570	396394	1.14189e+06	NaN	1.69168e+06	NaN	NaN	1.55272e+06	NaN	903023	NaN	NaN	NaN	NaN	1.70141e+06	NaN	NaN	NaN	344657	1.63694e+06	425635	NaN	NaN	NaN	754012	1.42738e+06	NaN	376144	NaN	NaN	NaN	499746	NaN	620503	NaN	NaN	NaN	1.04852e+06	1.27876e+06	NaN	1.25237e+06	NaN	1.33309e+06	1.4466e+06	763647	NaN	650520	NaN	2.39809e+06	1.8623e+06	930914	1.11566e+06	433803	1.2521e+06	1.01378e+06	NaN	2.06564e+06	1.30243e+06	1.4392e+06	NaN	NaN	NaN	1.56233e+06	1.04945e+06	878847	2.10893e+06	1.3863e+06	NaN	NaN	1.39296e+06	NaN	1.55822e+06	1.9387e+06	1.73785e+06	NaN	NaN	774430	NaN	NaN	0	0	1.912e-06	4.051e-07	5.64	541.4	383.3	383.3	2.27927e-06	1.3491e-07	0	0	1.82542e-05	1.89086e-06	1.59831e-06	6.77048e-05	3.09	54.34
P02675	FGB	High	[K].IRPFFPQ.[Q]	P02675 [484-490]	High	n/a		1	1	149	0	904.504	7	1.97512e+07	9.40449e+06	5.50462e+06	6.52269e+06	499955	1.05138e+06	590032	2.56581e+06	1.84903e+06	431272	1.7557e+06	697826	662231	1.2508e+06	611679	1.08999e+06	4.26815e+06	180338	5.2557e+06	4.49536e+06	3.84858e+06	1.39097e+07	6.23283e+06	1.74956e+06	655607	1.38567e+07	371914	1.13885e+06	1.25133e+06	3.85911e+07	3.86369e+06	1.49273e+06	3.37531e+06	9.89884e+06	1.00354e+07	9.4275e+06	1.2984e+07	3.08899e+07	5.6651e+06	7.7755e+07	3.49935e+06	2.73957e+06	6.2795e+06	1.49341e+06	3.67941e+06	829852	1.1177e+06	4.83235e+07	902756	8.87564e+06	1.43356e+06	1.02887e+06	5.69363e+06	1.46651e+07	343398	3.20624e+06	1.67353e+06	2.68399e+07	3.3491e+06	1.62474e+07	3.31691e+06	5.00522e+06	2.17506e+07	1.68076e+07	1.04102e+07	2.86025e+06	4.06511e+06	5.39015e+06	676518	1.8812e+07	3.21281e+06	7.7427e+06	1.42842e+06	7.71088e+06	6.61884e+06	4.95332e+07	1.45932e+07	1.76988e+07	3.81727e+07	7.27203e+06	5.90342e+06	9.41429e+06	NaN	0	484	NaN	NaN	4.14	376.5	232.2	232.2	7.19188e-05	1.05545e-06	8.37595e-07	5.70223e-05	0.00259678	1.99268e-05	1.99001e-05	0.000326247	NaN	46.51
O14786-1	NRP1	High	[R].TFPALSTR.[F]	O14786-1 [553-560]	High	High		1	3	62	0	892.489	0	NaN	NaN	NaN	NaN	NaN	NaN	NaN	NaN	NaN	NaN	NaN	NaN	NaN	NaN	NaN	NaN	NaN	NaN	NaN	NaN	NaN	NaN	454518	NaN	NaN	NaN	NaN	NaN	NaN	NaN	NaN	NaN	NaN	NaN	1.15455e+06	1.21407e+06	1.73879e+06	NaN	1.93156e+06	NaN	1.2668e+06	NaN	NaN	NaN	NaN	715970	NaN	NaN	3.30783e+06	1.97412e+06	507292	5.15936e+06	NaN	NaN	NaN	NaN	NaN	NaN	5.09455e+06	5.13368e+06	2.56906e+07	1.12428e+06	NaN	1.18978e+06	NaN	NaN	NaN	NaN	NaN	NaN	NaN	NaN	1.43848e+06	NaN	NaN	5.47853e+06	1.15038e+07	NaN	4.3765e+06	2.22247e+06	1.43683e+06	NaN	NaN	0	0	0.001705	0.02383	3.12	284.5	142.4	142.4	0.000756715	1.10935e-05	1.10858e-05	0.000168025	0.0266825	0.000746805	0.000746662	0.00692937	1.29	35.33
P98164	LRP2	High	[R].IRINGENSEVIR.[Y]	P98164 [2261-2272]	High	High		1	1	31	1	1399.77	1	2.00957e+07	7.94513e+06	1.49884e+07	928802	NaN	NaN	1.79268e+06	NaN	NaN	1.77667e+06	5.5799e+06	980125	925897	1.07908e+06	221201	620999	NaN	NaN	1.93388e+06	1.54151e+07	726006	2.28308e+06	NaN	1.67397e+06	NaN	NaN	1.37898e+06	444736	1.49489e+06	NaN	NaN	1.31053e+06	683775	4.07568e+06	NaN	925003	NaN	1.97971e+06	NaN	3.50319e+06	586864	527572	1.75142e+06	NaN	1.21644e+06	541478	1.68178e+06	NaN	1.96734e+06	NaN	813767	2.65937e+06	NaN	2.74947e+06	503087	1.36358e+06	NaN	NaN	1.51045e+06	NaN	NaN	3.74769e+06	2.28187e+06	4.5763e+06	9.67112e+06	NaN	NaN	NaN	805407	NaN	5.50935e+06	NaN	1.63919e+06	1.51799e+06	551252	NaN	NaN	NaN	4.1169e+06	NaN	NaN	2.54727e+06	NaN	0	0	1.526e-05	0.0001756	4.55	469	368	368	2.83206e-05	1.05545e-06	9.27173e-07	6.12895e-05	0.00102416	5.43545e-06	5.38e-06	0.000120424	2.55	30.72
Q01082-1	SPTBN1	High	[K].LRLNDGNEYLFQAK.[D]	Q01082-1 [2277-2290]	n/a	High		1	1	1	1	1680.87	1	NaN	574402	NaN	NaN	NaN	NaN	930921	NaN	NaN	NaN	NaN	904453	NaN	NaN	625020	NaN	2.92562e+06	NaN	NaN	2.05308e+06	NaN	NaN	NaN	NaN	NaN	1.01273e+06	NaN	NaN	NaN	1.67902e+06	NaN	NaN	NaN	NaN	NaN	316094	NaN	NaN	NaN	NaN	NaN	NaN	NaN	NaN	NaN	NaN	NaN	NaN	NaN	NaN	505998	NaN	NaN	NaN	NaN	NaN	NaN	NaN	NaN	NaN	NaN	NaN	NaN	NaN	NaN	NaN	NaN	NaN	NaN	3.15521e+06	NaN	682200	1.27513e+06	NaN	NaN	NaN	NaN	NaN	NaN	NaN	NaN	NaN	NaN	0	0	0.001231	0.01881	NaN	NaN	NaN	NaN	NaN	NaN	NaN	NaN	NaN	NaN	NaN	NaN	1.25	42.05
P78527	PRKDC	High	[R].TFPVLLR.[L]	P78527 [965-971]	High	n/a		1	1	1	0	845.524	0	NaN	NaN	NaN	NaN	NaN	NaN	NaN	NaN	NaN	NaN	NaN	NaN	NaN	NaN	NaN	NaN	NaN	NaN	NaN	NaN	384667	NaN	NaN	1.5028e+06	NaN	NaN	NaN	NaN	NaN	NaN	NaN	NaN	NaN	2.32236e+06	NaN	NaN	NaN	NaN	NaN	NaN	NaN	NaN	NaN	NaN	NaN	NaN	NaN	NaN	NaN	NaN	NaN	NaN	NaN	NaN	NaN	NaN	NaN	NaN	NaN	NaN	NaN	NaN	NaN	NaN	NaN	NaN	NaN	NaN	NaN	NaN	NaN	NaN	NaN	NaN	NaN	NaN	NaN	NaN	NaN	NaN	NaN	NaN	NaN	0	965	NaN	NaN	0.66	181.7	78.1	78.1	0.2183	0.0091769	0.00917674	0.0638293	0.626691	0.0424994	0.0424993	0.359904	NaN	43.67
Q6EMK4	VASN	High	[R].LRLLAAAR.[N]	Q6EMK4 [290-297]	High	High		1	1	25	1	883.584	2	NaN	842707	1.32549e+06	NaN	NaN	NaN	455972	NaN	NaN	NaN	NaN	2.207e+06	931371	4.55208e+06	286905	596214	4.24171e+06	261225	5.60999e+06	1.14542e+06	616521	NaN	NaN	NaN	NaN	NaN	617578	NaN	NaN	NaN	NaN	NaN	NaN	NaN	1.09868e+06	992177	1.35383e+06	NaN	NaN	NaN	NaN	NaN	825049	353595	367968	447446	NaN	NaN	NaN	NaN	769768	NaN	NaN	NaN	358612	862514	397254	NaN	NaN	913816	NaN	NaN	NaN	NaN	2.10512e+06	NaN	NaN	NaN	NaN	NaN	NaN	NaN	522965	NaN	NaN	NaN	NaN	1.70144e+06	NaN	1.86512e+06	NaN	NaN	NaN	0	290	0.0003629	0.004328	3.13	410.2	100.2	100.2	0.000733956	8.86715e-06	8.77568e-06	0.000168492	0.0259002	0.000725547	0.000725537	0.00678793	2.37	28.91
P35579-1	MYH9	High	[K].LRLEVNLQAMK.[A]	P35579-1 [1556-1566]	High	Medium	1xOxidation [M10]	1	1	3	1	1330.75	1	NaN	NaN	NaN	NaN	NaN	NaN	NaN	NaN	NaN	NaN	NaN	667001	NaN	NaN	255263	NaN	NaN	NaN	NaN	NaN	NaN	NaN	NaN	NaN	375681	376698	393042	NaN	516970	NaN	NaN	NaN	NaN	1.6477e+06	317495	179868	NaN	NaN	937225	NaN	NaN	NaN	NaN	NaN	NaN	NaN	NaN	NaN	332941	NaN	NaN	NaN	NaN	NaN	177848	331419	NaN	772894	498527	NaN	1.49325e+06	1.14634e+06	348665	NaN	NaN	NaN	NaN	212486	476716	NaN	749781	NaN	548447	1.71119e+06	NaN	NaN	NaN	2.64786e+06	1.27373e+06	NaN	NaN	NaN	NaN	0	0	0.03038	0.6021	1.31	206.5	53.3	53.3	0.0491875	0.00174168	0.0017414	0.0105112	0.657425	0.0468442	0.046844	0.390435	1.14	36.42
Q8NHS9	SPATA22	High	[K].TFQAFVK.[I]	Q8NHS9 [341-347]	n/a	High		1	2	1	0	840.461	0	NaN	NaN	NaN	NaN	NaN	NaN	NaN	NaN	NaN	NaN	NaN	NaN	NaN	NaN	NaN	NaN	NaN	NaN	NaN	343861	606338	NaN	NaN	NaN	NaN	NaN	NaN	NaN	NaN	197454	NaN	NaN	NaN	NaN	NaN	NaN	NaN	NaN	NaN	NaN	NaN	NaN	NaN	NaN	NaN	NaN	NaN	NaN	NaN	NaN	NaN	NaN	NaN	NaN	163990	NaN	NaN	NaN	NaN	NaN	NaN	NaN	NaN	NaN	NaN	NaN	NaN	NaN	NaN	NaN	NaN	147380	NaN	NaN	NaN	796042	NaN	NaN	NaN	NaN	NaN	NaN	NaN	0	0	0.009737	0.1707	NaN	NaN	NaN	NaN	NaN	NaN	NaN	NaN	NaN	NaN	NaN	NaN	0.97	73.92
P04114	APOB	High	[K].LRLEPLK.[L]	P04114 [1814-1820]	High	Medium		1	1	18	1	868.561	1	NaN	296831	484065	NaN	NaN	NaN	NaN	NaN	NaN	NaN	NaN	NaN	NaN	NaN	151778	NaN	NaN	216579	787134	540719	NaN	1.74491e+06	533303	1.20893e+06	NaN	1.0678e+07	565388	NaN	NaN	4.02842e+06	735182	NaN	NaN	2.60186e+06	4.34935e+06	NaN	1.12682e+06	2.84453e+06	NaN	5.4375e+06	666363	702434	750443	NaN	NaN	1.45402e+06	342895	1.17894e+06	NaN	NaN	1.68694e+06	NaN	1.83465e+06	NaN	557656	NaN	NaN	1.94303e+06	2.56195e+06	1.12134e+06	NaN	2.09545e+06	NaN	2.2395e+06	1.02499e+07	1.25656e+06	NaN	NaN	NaN	4.06586e+06	4.81646e+06	1.55906e+06	1.85763e+06	1.18627e+06	7.52691e+06	5.63099e+06	2.32157e+07	1.28394e+07	1.44611e+07	1.40697e+07	1.85542e+06	6.89028e+06	NaN	0	1814	0.03448	0.6531	3.11	418.3	91.3	91.3	0.000773614	1.10935e-05	1.10645e-05	0.000167687	0.0272626	0.000767381	0.000767361	0.00702567	1.47	29.63
P0C0L5	C4B	High	[R].LRLEPGK.[E]	P0C0L5 [1675-1681]	High	Medium		1	1	70	1	812.499	5	1.94772e+06	4.38995e+06	5.12775e+06	5.25182e+06	3.91063e+06	2.7947e+06	4.65278e+06	5.6849e+06	4.9018e+06	5.45961e+06	1.11693e+07	1.70807e+07	1.6938e+06	5.21021e+06	1.26172e+06	9.9537e+06	3.97382e+06	6.25908e+06	1.42377e+07	5.1789e+06	9.43487e+06	1.02661e+07	3.58221e+06	1.11531e+07	1.52267e+07	8.24611e+06	4.65338e+06	2.45947e+06	2.74683e+06	5.09283e+07	1.00482e+07	2.32417e+06	6.2609e+06	3.7388e+07	1.06707e+06	8.24426e+06	1.14178e+07	3.09913e+07	9.18552e+06	5.33109e+07	7.45031e+06	2.90121e+06	4.26408e+07	4.16335e+06	2.99664e+07	2.50839e+06	2.29049e+06	6.68339e+07	3.82364e+06	1.04011e+07	4.66386e+06	8.84922e+06	4.26533e+07	6.82928e+07	1.08211e+07	6.69491e+07	1.32557e+07	2.68569e+07	1.4613e+07	2.1719e+07	4.14922e+07	2.057e+07	6.90933e+06	1.71984e+07	1.78282e+07	1.35554e+07	6.41777e+06	4.56565e+06	5.8175e+06	2.20002e+07	3.37424e+07	7.66257e+07	1.73266e+07	5.20144e+06	2.43113e+06	3.64282e+07	1.26508e+07	6.32456e+06	132400906	1.44757e+07	8.09012e+06	1.50509e+07	NaN	0	1675	0.03358	0.6425	3.42	479.2	111	111	0.000377182	2.50705e-06	2.47741e-06	0.000133642	0.0134752	0.000414033	0.00041399	0.00371552	1.96	21.35
P13645	KRT10	High	[K].IRLENEIQTYR.[S]	P13645 [440-450]	High	High		1	1	254	1	1434.77	23	2.49832e+07	5.28956e+07	1.37787e+07	7.14237e+07	3.1607e+07	3.21626e+07	6.58409e+07	2.62418e+07	9.06044e+07	7.06106e+06	1.01601e+07	1.67201e+07	5.876e+06	7.57983e+06	2.15132e+07	2.73133e+07	2.04303e+07	1.45322e+07	1.48039e+08	2.20631e+07	1.19953e+07	2.46911e+07	8.1663e+06	1.72013e+08	1.29044e+07	5.26723e+07	5.12617e+07	1.69406e+07	6.0532e+07	2.60198e+08	2.00858e+07	4.10275e+06	4.59543e+06	3.5743e+07	1.11053e+07	7.35011e+06	1.60406e+07	1.17921e+07	7.75518e+06	9.23877e+06	8.08022e+06	6.33978e+07	2.14695e+08	1.66843e+07	8.24192e+07	4.53953e+07	3.50911e+07	4.59759e+07	9.07414e+06	6.71668e+06	5.39315e+06	1.29148e+07	2.07477e+07	7.97061e+07	3.88789e+07	1.23095e+08	3.75235e+07	3.00288e+07	2.63443e+07	9.11919e+06	3.29104e+07	1.14167e+07	2.54969e+07	15374906	7.94282e+08	4.56591e+07	423849636	205876560	9.3403e+06	1.41094e+07	1.17353e+07	4.08186e+07	4.29675e+07	8.80525e+07	8.42933e+07	5.64601e+07	5.38532e+07	5.03911e+07	5.06222e+07	3.03127e+07	5.65204e+06	1.54827e+07	NaN	0	440	1.912e-06	3.378e-10	11.05	744.5	469	469	8.84171e-12	1.14181e-12	0	0	3.20066e-10	4.10161e-11	0	0	3.98	33.84
Q9UK41-1	VPS28	High	[K].LRLEIR.[A]	Q9UK41-1 [143-148]	High	Medium		1	1	25	1	799.515	1	NaN	164170	NaN	NaN	NaN	282618	1.71435e+06	769288	NaN	NaN	NaN	NaN	1.70741e+06	697594	857429	NaN	2.29103e+06	606126	2.21497e+06	1.19071e+06	NaN	826656	NaN	NaN	NaN	NaN	1.03054e+06	819148	2.55179e+06	NaN	NaN	778034	1.11881e+06	1.81584e+06	1.71039e+06	NaN	1.96959e+06	2.89049e+06	NaN	1.79804e+06	904265	NaN	2.58278e+06	241709	847650	1.14198e+06	313155	526421	741386	NaN	NaN	NaN	NaN	1.56017e+06	669615	2.77667e+06	636117	2.17647e+06	NaN	2.13837e+06	NaN	2.31465e+06	2.08973e+06	1.01444e+06	1.87586e+06	NaN	739514	NaN	NaN	816612	1.37602e+06	1.17358e+06	1.17947e+06	966617	3.74857e+06	NaN	NaN	3.6459e+06	8.25677e+06	NaN	2.16985e+06	1.73679e+06	NaN	0	143	0.04207	0.7243	2.7	456.3	14.6	14.6	0.00200341	6.6274e-05	6.60752e-05	0.000346407	0.0677447	0.00172373	0.00172372	0.0142636	1.75	27.61
P22059	OSBP	High	[R].IRLEETLEQLAK.[Q]	P22059 [302-313]	High	High		1	1	2	1	1442.82	0	NaN	NaN	NaN	NaN	NaN	NaN	NaN	NaN	NaN	NaN	NaN	NaN	NaN	NaN	NaN	NaN	NaN	NaN	NaN	NaN	NaN	NaN	NaN	1.05033e+06	NaN	NaN	NaN	NaN	NaN	NaN	NaN	NaN	NaN	NaN	NaN	NaN	NaN	NaN	NaN	NaN	NaN	664682	NaN	NaN	NaN	NaN	NaN	NaN	NaN	NaN	NaN	NaN	NaN	NaN	NaN	NaN	NaN	NaN	NaN	NaN	NaN	NaN	1.61261e+06	NaN	1.07104e+06	1.75655e+06	NaN	NaN	NaN	NaN	NaN	1.24868e+06	NaN	NaN	NaN	NaN	NaN	NaN	NaN	NaN	NaN	1.27811e+06	NaN	0	302	9.586e-05	0.001118	2.05	312.4	140.1	140.1	0.0089033	0.000326631	0.00032662	0.00234455	0.0702789	0.00180234	0.00180228	0.0147002	2.91	50.11
O15244	SLC22A2	High	[R].LRLEEETGK.[K]	O15244 [321-329]	High	High		1	2	69	1	1074.58	2	645559	NaN	526102	NaN	NaN	632547	NaN	351231	295772	1.7833e+06	1.34847e+06	1.31242e+06	2.78363e+06	4.43e+06	1.86159e+06	225694	NaN	498558	4.28709e+06	1.27797e+06	NaN	1.00444e+06	1.55672e+06	540468	2.31203e+06	526329	1.32516e+06	306629	1.953e+06	6.14897e+06	NaN	552877	2.09047e+06	4.26876e+06	NaN	2.03738e+06	1.33772e+06	NaN	653654	709792	NaN	861115	1.19278e+06	142341	1.38568e+06	NaN	NaN	581638	1.17606e+06	6.96786e+06	2.80708e+06	NaN	2.079e+06	2.865e+06	426687	1.91677e+06	875326	3.28813e+06	NaN	NaN	NaN	2.99038e+06	750526	2.64047e+06	2.03838e+06	1.17007e+06	NaN	304043	409700	NaN	1.05152e+06	775369	1.01098e+06	4.03473e+06	NaN	NaN	5.79468e+06	NaN	NaN	NaN	2.53561e+06	NaN	NaN	0	0	1.169e-05	5.299e-05	5.9	589.1	301	301	1.25973e-06	8.76957e-08	0	0	1.0089e-05	1.89086e-06	1.67515e-06	6.99252e-05	3.09	21.56
P98160	HSPG2	High	[R].LRLPQVSPADSGEYVCR.[V]	P98160 [2102-2118]	High	High	1xCarbamidomethyl [C16]	1	1	32	1	1946.98	2	912817	580313	493576	916305	632317	NaN	NaN	NaN	NaN	1.07102e+06	1.88298e+06	1.44868e+06	NaN	732801	1.64801e+06	NaN	NaN	NaN	1.52614e+06	NaN	NaN	2.16504e+06	804626	1.05787e+06	NaN	1.75424e+06	1.01528e+06	NaN	1.6731e+06	2.21568e+06	NaN	NaN	NaN	4.28854e+06	706525	960640	1.28313e+06	1.37244e+06	3.08507e+06	2.69208e+06	NaN	NaN	NaN	NaN	NaN	NaN	3.55586e+06	NaN	2.16791e+06	4.04073e+06	1.1942e+06	1.52535e+06	5.14628e+06	NaN	NaN	NaN	NaN	3.72098e+06	1.37632e+06	NaN	3.48126e+06	2.94058e+06	NaN	1.85943e+06	7.25461e+06	NaN	NaN	NaN	NaN	1.71974e+06	2.76001e+06	NaN	NaN	NaN	NaN	2.5502e+06	6.22673e+06	2.48698e+06	7.23934e+06	2.3069e+06	NaN	1.82161e+06	NaN	0	0	1.912e-06	5.483e-15	12.46	720.4	720.4	720.4	3.44138e-13	4.42283e-14	0	0	1.24577e-11	1.54768e-12	0	0	6.37	42.97
P61160-1	ACTR2	High	[K].IRIEDPPR.[R]	P61160-1 [342-349]	High	High		1	2	46	1	995.563	2	3.52527e+06	1.88787e+06	377153	6.62918e+06	528966	335825	662525	495506	539604	1.1677e+06	3.96556e+06	7.37525e+06	849495	1.00481e+06	1.0565e+06	698125	447136	570652	1.86506e+06	1.83828e+06	1.72349e+06	4.60942e+06	1.52073e+06	1.35478e+06	1.30743e+06	7.53464e+06	964105	580286	4.22324e+06	4.17971e+06	NaN	1.18541e+06	3.96161e+06	1.315e+07	481878	1.79282e+06	1.82306e+06	967827	3.2136e+06	2.13602e+06	1.94151e+06	740941	4.60589e+06	392362	2.44723e+06	NaN	1.12795e+06	2.54991e+06	2.55081e+06	6.27182e+06	3.15219e+06	1.27821e+06	1.23084e+07	8.9481e+06	839538	6.49983e+06	1.33297e+06	9.23114e+06	5.40221e+06	2.10494e+06	8.82743e+06	9.2675e+06	6.6764e+06	4.3445e+06	NaN	859240	3.01645e+06	3.50888e+06	3.40765e+06	3.70793e+06	7.98862e+06	5.6353e+06	2.25526e+06	1.60195e+06	520070	9.2957e+06	NaN	NaN	1.0539e+07	NaN	NaN	NaN	NaN	0	342	0.005783	0.07908	2.75	344.5	122.2	122.2	0.001772	6.35212e-05	6.34472e-05	0.000312086	0.0603723	0.00142647	0.00142638	0.0123917	1.48	23.48
P02675	FGB	High	[K].IRPFFPQQ.[-]	P02675 [484-491]	High	High		1	1	600	0	1032.56	14	7.57262e+07	2.837e+07	1.72138e+07	1.20876e+07	2.63059e+06	6.7531e+06	1.38612e+07	3.23984e+06	7.52497e+06	3.82542e+06	8.95232e+06	7.7972e+06	4.83301e+06	6.81116e+06	5.10726e+06	5.64337e+06	1.80954e+07	3.10798e+06	1.67837e+07	2.04006e+07	1.70526e+07	4.58789e+07	2.00628e+07	9.321e+06	6274194	2.00223e+07	1.71159e+07	1.00247e+07	1.167e+07	3.87873e+07	1.86273e+07	1.20365e+07	1.9692e+07	3.28526e+07	4.27585e+07	2.98067e+07	3.87307e+07	3.38145e+07	2.04653e+07	4.50654e+07	1.46773e+07	1.20451e+07	2.91315e+07	2.2598e+06	7.62708e+06	6.146e+06	1.57817e+07	2.72268e+07	3.03853e+06	1.04428e+07	7.23242e+06	1.37215e+07	2.71233e+07	2.95121e+07	6.15334e+06	2.17046e+07	9.9853e+06	2.83908e+07	2.18685e+07	4.58599e+07	5.6492e+07	3.41318e+07	8.1319e+07	6.19889e+07	4.80262e+07	1.90582e+07	2.0734e+07	5.85844e+06	5.36694e+06	3.56991e+07	8.84506e+06	2.99492e+07	1.19159e+07	2.56745e+07	1.59765e+07	1.02697e+08	7.73304e+07	4.25485e+07	7.53212e+07	5.82806e+07	1.63201e+07	4.40205e+07	NaN	0	484	0.000467	0.005933	5.82	372.4	322.9	322.9	1.52854e-06	1.00313e-07	0	0	5.53295e-05	1.89086e-06	1.51213e-06	6.52273e-05	2.53	42.48
P35858	IGFALS	High	[R].IRPHTFTGLSGLR.[R]	P35858 [401-413]	High	High		1	2	71	0	1454.82	4	NaN	NaN	NaN	2.85935e+06	NaN	1.59774e+06	1.58637e+06	830191	2.46379e+06	1.64802e+06	NaN	4.82059e+06	807929	NaN	1.14786e+06	292411	NaN	212089	7.6312e+06	NaN	NaN	4.38084e+06	515431	NaN	1.06965e+06	5.17094e+06	4.8922e+07	4.59631e+06	8.3511e+06	2.19516e+08	NaN	301148	NaN	NaN	NaN	NaN	647606	2.11788e+06	6.00799e+06	5.05792e+06	3.49729e+06	1.13929e+06	4.63581e+06	472145	1.29593e+07	659568	6.4603e+06	1.24815e+06	1.36535e+06	NaN	4.60421e+06	NaN	NaN	NaN	9.36003e+06	4.13533e+07	4.26625e+06	6.78216e+06	1.42376e+06	6.64269e+06	3.96495e+06	6.47219e+06	1.30654e+06	2.01255e+06	1.72384e+06	1.50018e+06	2.97831e+06	3.20864e+06	2.49624e+06	NaN	4.64113e+06	6.2742e+06	7.06622e+06	NaN	NaN	NaN	NaN	NaN	NaN	2.51984e+06	NaN	3.35783e+06	NaN	0	401	1.912e-06	2.411e-08	5.86	408.8	375.2	375.2	1.37023e-06	9.25589e-08	0	0	4.95993e-05	1.89086e-06	1.51624e-06	6.53851e-05	3.46	33.98
P23083		High	[R].LRSDDTAVYYCAR.[-]	P23083 [105-117]	High	High	1xCarbamidomethyl [C11]	1	1	48	1	1589.74	1	2.36504e+06	2.68521e+06	NaN	2.302e+06	NaN	NaN	NaN	516468	NaN	1.09481e+06	NaN	3.0249e+06	3.93754e+06	NaN	1.38473e+06	296301	NaN	NaN	1.97048e+06	NaN	771971	2.87546e+06	805640	NaN	NaN	5.343e+06	951150	293367	1.26664e+06	5.14208e+06	NaN	NaN	4.04276e+06	5.33966e+06	872209	615254	1.73194e+06	3.52502e+06	NaN	3.96214e+06	NaN	NaN	1.07164e+06	69660.4	1.45949e+06	NaN	799831	NaN	9.33233e+06	NaN	942680	6.80028e+06	8.46989e+06	NaN	441145	4.01296e+06	502299	7.02175e+06	NaN	3.1888e+06	NaN	8.62126e+06	1.15353e+07	15274816	NaN	NaN	NaN	1.42728e+06	1.94645e+06	2.64738e+07	4.42271e+06	703976	2.16324e+06	893274	4.13912e+06	1.27486e+07	1.24935e+07	NaN	3.08942e+06	NaN	1.53575e+06	5.39664e+06	NaN	0	0	1.912e-06	6.189e-13	10.14	751.6	576.7	576.7	7.22342e-11	7.59315e-12	0	0	2.262e-10	2.55444e-11	0	0	4.37	28
P40197	GP5	High	[K].LRQVSLR.[R]	P40197 [365-371]	High	High		1	1	2	1	871.547	0	NaN	NaN	NaN	NaN	NaN	NaN	NaN	NaN	NaN	NaN	NaN	530237	NaN	NaN	178615	NaN	NaN	NaN	NaN	NaN	NaN	NaN	180250	NaN	NaN	NaN	NaN	NaN	NaN	NaN	NaN	NaN	1.18331e+06	NaN	NaN	NaN	NaN	NaN	NaN	NaN	NaN	NaN	NaN	60689.6	NaN	NaN	NaN	NaN	NaN	NaN	475673	NaN	NaN	NaN	NaN	353564	308207	NaN	NaN	NaN	NaN	NaN	NaN	NaN	NaN	NaN	NaN	NaN	NaN	NaN	NaN	NaN	NaN	NaN	NaN	NaN	NaN	NaN	NaN	NaN	NaN	NaN	NaN	0	365	0.003782	0.04245	1.76	326.7	15	15	0.0173853	0.000699801	0.000699737	0.00450885	0.396356	0.0192251	0.019225	0.165507	1.87	21.34
P04278-1	SHBG	High	[R].LRQVSGPLTSK.[R]	P04278-1 [153-163]	High	High		1	5	8	1	1185.69	1	NaN	NaN	NaN	NaN	NaN	NaN	NaN	NaN	NaN	233568	521954	NaN	268377	NaN	NaN	187899	923213	289017	NaN	NaN	NaN	NaN	NaN	NaN	388592	NaN	755550	516931	1.73315e+06	NaN	NaN	NaN	NaN	NaN	NaN	NaN	NaN	NaN	NaN	NaN	NaN	NaN	NaN	NaN	NaN	NaN	NaN	NaN	NaN	NaN	530092	NaN	NaN	NaN	NaN	3.63557e+06	NaN	NaN	NaN	NaN	NaN	NaN	NaN	NaN	NaN	NaN	NaN	258978	NaN	NaN	NaN	NaN	NaN	NaN	NaN	NaN	NaN	NaN	NaN	2.44716e+06	NaN	NaN	NaN	0	153	9.173e-06	3.276e-05	3.78	466	170	170	0.000167135	1.38468e-06	1.38326e-06	9.8401e-05	0.00601469	0.000125696	0.000125468	0.00160836	2.65	22.82
Q01105	SET	High	[K].LRQPFFQK.[R]	Q01105 [76-83]	High	Low		1	1	1	1	1063.6	0	NaN	NaN	NaN	NaN	NaN	NaN	NaN	NaN	NaN	NaN	NaN	NaN	NaN	NaN	NaN	NaN	NaN	NaN	NaN	NaN	NaN	NaN	NaN	NaN	NaN	NaN	NaN	NaN	NaN	NaN	NaN	NaN	NaN	NaN	NaN	NaN	NaN	NaN	NaN	NaN	NaN	NaN	NaN	NaN	NaN	NaN	NaN	NaN	NaN	NaN	NaN	NaN	NaN	NaN	NaN	NaN	NaN	NaN	NaN	NaN	NaN	NaN	NaN	NaN	NaN	NaN	NaN	NaN	NaN	5.59851e+06	NaN	NaN	712197	NaN	NaN	NaN	NaN	2.47944e+06	NaN	NaN	NaN	NaN	NaN	0	0	0.188	1	1.79	336.9	131.8	131.8	0.0162423	0.000662291	0.000662274	0.00444458	0.126595	0.00398196	0.00398195	0.0320764	2.04	28.9
Q9UI12-2	ATP6V1H	High	[K].TFINLMTHICK.[E]	Q9UI12-2 [76-86]	High	Low	1xCarbamidomethyl [C10]	1	1	1	0	1377.7	1	744760	1.26084e+06	NaN	NaN	NaN	783932	1.37641e+06	NaN	NaN	NaN	806940	1.08746e+06	NaN	1.03889e+06	NaN	531002	NaN	NaN	1.69508e+06	684710	NaN	NaN	1.26381e+06	NaN	656785	NaN	NaN	691136	NaN	NaN	2.6653e+06	NaN	876178	NaN	NaN	NaN	NaN	NaN	NaN	NaN	NaN	NaN	NaN	NaN	NaN	NaN	NaN	NaN	NaN	NaN	NaN	NaN	NaN	NaN	NaN	NaN	NaN	NaN	NaN	NaN	NaN	NaN	NaN	NaN	NaN	NaN	NaN	NaN	NaN	NaN	NaN	NaN	NaN	NaN	NaN	NaN	NaN	NaN	NaN	NaN	NaN	NaN	NaN	0	0	0.2934	1	1.55	234.9	75.8	75.8	0.0282927	0.00111044	0.00111039	0.00685989	0.519697	0.0296635	0.0296635	0.256989	0.8	52.55
Q9UNW1	MINPP1	High	[K].LRQLHGLLQAR.[G]	Q9UNW1 [102-112]	High	High		1	3	94	1	1304.79	3	NaN	NaN	NaN	NaN	3.21319e+06	949194	NaN	808906	1.33739e+06	2.98622e+06	5.4459e+06	4.81912e+06	810387	2.09458e+06	1.60468e+06	453735	1.03682e+06	850853	1.99938e+07	847431	NaN	1.18907e+06	499640	5.57491e+06	1.51944e+06	5.16188e+06	2.88898e+06	1.22134e+06	7.62663e+06	2.15105e+07	2.13798e+06	406583	NaN	1.00107e+06	772119	NaN	NaN	1.5208e+06	3.89907e+06	5.93387e+06	1.51792e+06	4.56435e+06	1.26592e+07	576672	3.60293e+06	1.6265e+06	2.24409e+06	NaN	5.21697e+06	5.07714e+06	2.30722e+06	4.2797e+06	1.71635e+07	9.24659e+06	1.25236e+06	1.44768e+07	1.20593e+06	2.41396e+06	3.29995e+06	NaN	2.46894e+06	4.95955e+06	NaN	1.29547e+06	NaN	NaN	NaN	1.31312e+06	1.59808e+06	3.35475e+06	9.25791e+06	3.05349e+06	2.13778e+06	NaN	NaN	2.666e+06	5.66684e+06	NaN	NaN	8.37211e+06	2.21497e+06	3.24303e+06	NaN	0	0	1.912e-06	1.803e-08	5.87	540	316.7	316.7	1.3399e-06	9.09799e-08	0	0	4.85013e-05	1.89086e-06	1.51684e-06	6.53937e-05	3.54	28.4
O95171	SCEL	High	[R].TFLQDNSWIK.[K]	O95171 [38-47]	High	High		1	3	13	0	1251.64	1	NaN	NaN	NaN	NaN	NaN	NaN	NaN	NaN	NaN	NaN	NaN	NaN	NaN	NaN	NaN	NaN	NaN	NaN	NaN	NaN	NaN	NaN	NaN	NaN	NaN	NaN	NaN	NaN	NaN	NaN	NaN	NaN	NaN	NaN	1.72372e+06	578348	929339	1.18682e+06	1.36799e+06	1.64974e+06	579669	NaN	NaN	NaN	NaN	NaN	NaN	NaN	489763	NaN	NaN	NaN	634469	786880	NaN	NaN	NaN	941757	NaN	2.27439e+06	2.7998e+06	2.49439e+06	NaN	NaN	NaN	NaN	NaN	NaN	NaN	NaN	NaN	NaN	NaN	NaN	NaN	NaN	NaN	NaN	NaN	NaN	NaN	NaN	NaN	0	0	1.642e-05	0.0002629	4.21	446.5	316.6	316.6	6.1644e-05	1.05545e-06	8.62764e-07	5.82615e-05	0.0022266	1.46999e-05	1.46517e-05	0.000336852	1.89	49.73
Q04756	HGFAC	High	[R].TFLRPR.[I]	Q04756 [402-407]	High	High		1	1	2	0	789.473	0	NaN	NaN	NaN	NaN	491138	142160	367484	99847.9	575107	NaN	434391	NaN	NaN	507231	NaN	NaN	NaN	NaN	1.07662e+06	NaN	NaN	NaN	NaN	203048	NaN	484268	NaN	NaN	NaN	379258	777735	220018	NaN	1.39795e+06	NaN	NaN	NaN	NaN	647375	NaN	420971	NaN	347699	NaN	NaN	168624	NaN	NaN	NaN	NaN	NaN	NaN	NaN	NaN	NaN	212164	NaN	NaN	471350	NaN	NaN	976659	NaN	1.04435e+06	NaN	1.08914e+06	NaN	NaN	NaN	NaN	NaN	NaN	382151	500593	956027	2.67482e+06	7.51938e+06	NaN	9.74689e+06	2.38896e+06	499884	NaN	NaN	0	0	0.008154	0.1317	2.19	378.1	3.3	3.3	0.00641597	0.000215577	0.000215488	0.00160251	0.190549	0.00701278	0.00701275	0.0572024	1.25	21.97
P01024	C3	High	[R].TFISPIK.[C]	P01024 [1583-1589]	High	High		1	1	802	0	805.482	27	1.70924e+08	1.60203e+08	9.21808e+07	1.3798e+08	1.4192e+08	1.69291e+08	106100420	8.90978e+07	7.79303e+07	2.22471e+08	1.21647e+08	284995247	3.01317e+08	8.94386e+07	2.63273e+07	1.72843e+08	1.05473e+08	4.63484e+08	1.0425e+08	3.34446e+08	3.28063e+08	1.35429e+08	1.68485e+08	2.5409e+07	5.52084e+08	1.54618e+08	2.28493e+08	3.52252e+08	1.22252e+08	2.9401e+08	6.14847e+07	3.43674e+08	2.57431e+08	3.87059e+08	1.14402e+08	7.35778e+07	2.53875e+08	3.06456e+08	1.26935e+08	3.09272e+08	2.51921e+07	1.29078e+08	173666473	2.00781e+08	1.85163e+08	8.47741e+07	1.45714e+08	2.34153e+08	129637422	2.63734e+08	4.28811e+08	1.30731e+08	2.17257e+08	151509938	2.81303e+08	9.92142e+07	2.75765e+08	3.89987e+08	1.81955e+08	448302587	2.45466e+08	1.46175e+08	1.81265e+08	1.20448e+08	6.13802e+07	9.51358e+07	1.00188e+08	1.76217e+08	1.50759e+08	2.44644e+08	1.75839e+08	1.48148e+08	1.98407e+08	2.41962e+08	1.9591e+08	4.15631e+08	1.03668e+08	5.5092e+07	4.03811e+08	6.16637e+07	6.26566e+07	2.02749e+08	NaN	0	0	8.572e-05	0.001025	4.13	520.2	223.9	223.9	7.3947e-05	1.05545e-06	8.25012e-07	5.63095e-05	0.00266982	2.52017e-05	2.51878e-05	0.000320667	1.87	37.38
Q8N271-1	PROM2	High	[K].LRQELQSLK.[V]	Q8N271-1 [581-589]	High	High		1	2	156	1	1114.66	4	336378	1.04735e+06	1.61421e+06	5.99912e+06	NaN	2.14497e+06	2.38127e+06	3.8907e+06	448605	6.82496e+06	895855	1.17809e+07	1.77184e+06	1.30968e+06	919026	995988	1.98427e+06	5.31849e+06	2.53083e+06	2.5451e+06	3.62564e+06	NaN	318717	3.37983e+06	1.90695e+06	1.69356e+06	2.14523e+06	650324	1.29792e+06	5.53679e+06	1.0748e+06	NaN	1.13673e+06	1.27948e+06	537843	410624	507552	6.57064e+06	2.76874e+06	827464	6.54231e+06	1.94932e+06	3.49759e+06	3.9157e+06	2.23954e+06	363875	1.27696e+07	1.42507e+06	3.11763e+06	8.55616e+06	4.98376e+06	1.10214e+07	2.11684e+06	1.86795e+07	7.43353e+06	4.3649e+06	1.08199e+06	984578	NaN	1.70093e+07	3.49706e+06	2.6678e+06	496734	4.29978e+06	1.36371e+07	NaN	6.81113e+06	2.41054e+06	2.49922e+06	5.74705e+06	2.2681e+06	4.3012e+06	3.02658e+06	5.22163e+06	NaN	1.14831e+06	5.15785e+06	4.27557e+06	9.6883e+06	NaN	1.22629e+06	NaN	NaN	0	0	1.912e-06	1.51e-05	7.87	635.4	251.1	251.1	1.34647e-08	1.26324e-09	0	0	4.87415e-07	5.12587e-08	0	0	3.04	23.88
Q14254	FLOT2	High	[K].IRQEEIEIEVVQRK.[K]	Q14254 [252-265]	High	Low		1	1	4	2	1768.99	0	NaN	NaN	NaN	NaN	906604	NaN	NaN	NaN	958772	NaN	NaN	NaN	NaN	NaN	678156	NaN	NaN	NaN	1.9945e+06	NaN	NaN	NaN	NaN	NaN	586152	NaN	652105	NaN	NaN	1.5475e+06	NaN	NaN	NaN	NaN	NaN	NaN	NaN	NaN	NaN	NaN	NaN	NaN	1.69235e+06	NaN	1.08188e+06	NaN	NaN	NaN	NaN	NaN	NaN	NaN	NaN	NaN	NaN	1.33066e+06	NaN	NaN	NaN	NaN	NaN	NaN	NaN	NaN	NaN	NaN	NaN	NaN	NaN	NaN	NaN	NaN	1.2381e+06	NaN	NaN	3.67865e+06	NaN	NaN	NaN	7.3654e+06	NaN	NaN	NaN	0	252	0.3165	1	4.12	418.7	329.8	329.8	7.61947e-05	1.05545e-06	7.94897e-07	5.47945e-05	0.00275076	3.36794e-05	3.36045e-05	0.000411142	0.84	32.33
Q14254	FLOT2	High	[K].IRQEEIEIEVVQR.[K]	Q14254 [252-264]	High	High		1	1	10	1	1640.9	1	NaN	NaN	NaN	NaN	NaN	NaN	NaN	NaN	NaN	NaN	NaN	1.941e+06	NaN	NaN	753810	NaN	5.74385e+06	363827	NaN	NaN	NaN	NaN	NaN	NaN	NaN	NaN	NaN	3.97859e+06	4.79921e+06	NaN	NaN	NaN	NaN	NaN	NaN	NaN	NaN	NaN	NaN	NaN	NaN	NaN	3.01055e+06	NaN	1.55258e+06	1.97627e+06	2.79377e+06	NaN	NaN	NaN	NaN	NaN	NaN	NaN	2.7962e+06	1.94915e+06	1.02855e+06	NaN	NaN	NaN	NaN	NaN	NaN	NaN	NaN	NaN	NaN	NaN	NaN	NaN	NaN	NaN	1.44995e+06	4.83638e+06	NaN	NaN	NaN	NaN	NaN	NaN	NaN	NaN	NaN	0	252	1.169e-05	5.738e-05	4.13	367.5	261.5	261.5	7.47271e-05	1.05545e-06	8.11707e-07	5.5639e-05	0.00269791	2.7999e-05	2.79435e-05	0.000315242	3.19	37.96
O14494	PPAP2A	High	[R].LRPHFLDVCDPDWSK.[I]	O14494 [126-140]	High	High	1xCarbamidomethyl [C9]	1	2	24	0	1884.91	1	522865	NaN	1.06789e+06	1.08528e+07	765261	894957	1.84972e+06	556151	4.48028e+06	920984	7.90056e+06	7.65868e+07	1.19181e+06	2.54072e+06	849434	NaN	875968	NaN	4.32099e+06	2.11054e+06	NaN	NaN	NaN	NaN	1.21414e+06	1.80481e+06	NaN	NaN	NaN	NaN	1.52176e+06	890840	636436	NaN	5.15704e+06	NaN	NaN	4.70428e+06	999010	1.46483e+07	5.07374e+06	NaN	1.29589e+06	247531	NaN	1.24942e+06	NaN	1.05045e+06	NaN	9.1616e+06	NaN	NaN	2.09162e+06	1.37659e+06	275866	2.38263e+06	427896	NaN	970792	1.91323e+06	4.46843e+06	1.99587e+06	NaN	NaN	9.50669e+06	NaN	NaN	3.09502e+06	NaN	7.56616e+06	1.65759e+06	NaN	NaN	NaN	NaN	NaN	1.86803e+06	NaN	2.3669e+07	1.31991e+07	8.51797e+06	NaN	NaN	0	0	1.912e-06	2.108e-15	7.01	529.8	507.1	507.1	9.85529e-08	8.28004e-09	0	0	7.89294e-07	8.2218e-08	0	0	4.8	43.34
Q9UGB7	MIOX	High	[K].LRPYYQGLIDK.[Y]	Q9UGB7 [267-277]	High	High		1	1	27	0	1365.75	0	1.63026e+06	645125	NaN	2.77467e+06	1.30306e+06	NaN	NaN	NaN	NaN	NaN	2.0208e+06	3.06411e+06	NaN	NaN	NaN	NaN	NaN	NaN	1.22454e+06	NaN	NaN	NaN	512404	NaN	NaN	2.74901e+06	NaN	NaN	1.70291e+06	6.21146e+06	NaN	1.04663e+06	NaN	4.1667e+06	830205	732168	NaN	2.02553e+06	2.51206e+06	4.69338e+06	NaN	1.48288e+06	5.47385e+06	196957	NaN	NaN	NaN	1.5208e+07	497620	NaN	2.73179e+06	NaN	1.61376e+06	1.49572e+06	704890	2.26151e+06	NaN	3.98779e+06	NaN	NaN	2.98606e+06	2.35395e+06	NaN	1.90461e+06	2.25686e+06	2.20215e+06	1.07359e+06	4.08993e+06	1.83038e+06	2.15325e+06	NaN	2.59793e+06	NaN	1.15301e+06	NaN	NaN	5.01108e+06	NaN	NaN	NaN	NaN	NaN	NaN	0	267	0.001009	0.01531	2.84	355.9	195.3	195.3	0.00145671	4.05113e-05	4.04699e-05	0.000238426	0.0116399	0.000317126	0.00031705	0.0032002	2.23	37.39
P02788	LTF	High	[K].LRPVAAEVYGTERQPR.[T]	P02788 [93-108]	High	High		1	2	88	1	1842	4	1.88992e+06	406703	NaN	1.46755e+06	4.01217e+06	5.03997e+06	9.29647e+06	1.42694e+06	1.07629e+07	6.34974e+06	2.61821e+07	2.72445e+06	553373	5.17414e+06	6.43829e+06	4.66172e+06	1.68221e+06	624606	5.70427e+07	475345	331492	671871	827269	NaN	354956	1.33392e+07	6.02079e+07	3.03467e+07	NaN	8.33092e+06	1.6639e+06	337217	NaN	3.98779e+06	1.79103e+06	NaN	1.84052e+06	1.77429e+06	1.18316e+06	5.1665e+06	1.55009e+06	739669	5.7416e+06	NaN	NaN	3.79109e+06	2.54616e+06	4.46536e+06	5.42923e+06	9.12186e+06	1.89047e+06	NaN	1.86021e+07	2.35834e+07	1.08964e+07	5.24972e+07	4.3756e+06	2.11643e+06	871850	NaN	4.4803e+06	3.58888e+06	1.41778e+06	NaN	NaN	1.85732e+07	1.23449e+07	9.62059e+06	969986	1.72054e+07	8.65012e+06	2.395e+08	3.2844e+07	NaN	1.71164e+06	8.36584e+06	3.38739e+06	1.18758e+07	8.35296e+06	9.33858e+06	1.52034e+06	NaN	NaN	0	0	1.912e-06	2.232e-11	10.64	617.1	591.6	591.6	2.29974e-11	3.20226e-12	0	0	8.32498e-10	1.23897e-10	0	0	1.79	26.94
P02788	LTF	High	[K].LRPVAAEVYGTER.[Q]	P02788 [93-105]	High	High		1	2	348	0	1460.79	9	3.30076e+07	5.29986e+07	2.52898e+07	5.09981e+07	4.817e+06	3.67919e+07	1.07949e+08	7.32325e+06	3.60032e+07	2.80842e+07	196324961	1.30513e+07	612510	2.44455e+07	1.29599e+07	1.00375e+07	2.4071e+06	2.59097e+06	133515851	1.78581e+07	1.52289e+07	7.61517e+07	7.82364e+06	4.21025e+07	1.32543e+07	271201006	1.41897e+08	7.47207e+07	3.36455e+06	2.18323e+07	5.75363e+06	2.76739e+06	3.03771e+06	1.32183e+08	1.66664e+06	7.28478e+06	1.91869e+07	6.59228e+07	5.38386e+07	2.43964e+08	8.56783e+07	1.05516e+07	1.0644e+08	3.81353e+06	2.88391e+07	2.60878e+07	5.16959e+07	4.78023e+07	5.75544e+07	6.53097e+07	8.83264e+06	3.0391e+07	3.83574e+08	2.73679e+08	2.52888e+07	8.95568e+07	1.64473e+07	2.30733e+07	2.36354e+08	1.60415e+07	2.62806e+08	2.50388e+07	4.2147e+07	2.32314e+08	1.25264e+08	3.68393e+08	1.76792e+08	4.16763e+07	1.73805e+07	6.70002e+08	7.41108e+07	1118945167	6.27408e+07	1.73345e+07	6.04664e+07	1118852830	6.27388e+07	1.79161e+07	460788613	7.23306e+07	2.61677e+07	6.1407e+07	NaN	0	0	1.912e-06	3.232e-13	13.29	768.6	423.6	423.6	5.18079e-14	7.21636e-15	0	0	1.87543e-12	2.62993e-13	0	0	3.41	29.6
Q9UHR4	BAIAP2L1	High	[K].LRPTVTNDR.[S]	Q9UHR4 [497-505]	High	High		1	1	39	0	1071.59	2	309270	311183	863050	195422	NaN	NaN	321306	297875	287401	NaN	511785	1.72948e+06	178225	NaN	410368	NaN	NaN	NaN	1.5608e+06	562738	224037	330461	100257	1.05657e+07	324022	244244	NaN	NaN	261530	2.41697e+06	NaN	216229	424918	2.4709e+06	111319	240239	235247	232479	375145	NaN	NaN	588143	1.68022e+06	153197	307429	NaN	284582	640309	NaN	2.73843e+06	NaN	NaN	627314	1.41495e+06	234561	1.26005e+06	341977	608469	974258	385374	1.21324e+06	905539	NaN	1.09938e+06	2.28538e+06	1.4334e+07	2.06399e+06	799441	323072	1.4986e+06	664370	879062	1.5807e+06	1.84078e+06	NaN	760091	NaN	NaN	8.77871e+06	635610	1.32579e+06	NaN	NaN	0	0	3.779e-06	2.444e-05	3.34	506.1	192.2	192.2	0.000459669	3.65476e-06	3.63345e-06	0.000130936	0.00367876	7.13734e-05	7.12207e-05	0.000995638	2.43	19.42
Q96CW1	AP2M1	High	[K].TFITQQGIK.[S]	Q96CW1 [131-139]	n/a	High		1	2	4	0	1035.58	1	NaN	NaN	NaN	NaN	NaN	NaN	NaN	NaN	NaN	NaN	NaN	1.56683e+06	NaN	NaN	667594	NaN	NaN	NaN	1.59187e+06	NaN	NaN	NaN	NaN	1.47573e+06	NaN	NaN	NaN	NaN	1.27064e+06	NaN	NaN	NaN	NaN	NaN	NaN	NaN	NaN	NaN	NaN	NaN	NaN	492860	1.27088e+06	171454	982584	NaN	NaN	1.03152e+06	NaN	1.02042e+06	NaN	NaN	1.73137e+06	NaN	NaN	1.41253e+06	NaN	NaN	NaN	NaN	NaN	NaN	NaN	NaN	NaN	NaN	941980	NaN	703428	3.58508e+06	1.85019e+06	NaN	1.76836e+06	NaN	NaN	2.46125e+06	NaN	NaN	NaN	NaN	NaN	NaN	NaN	0	0	0.004251	0.04907	NaN	NaN	NaN	NaN	NaN	NaN	NaN	NaN	NaN	NaN	NaN	NaN	1.07	32.74
P18065	IGFBP2	High	[K].LRPPPAR.[T]	P18065 [218-224]	High	High		1	1	200	0	806.5	8	1.1132e+07	4.90507e+06	3.9617e+06	1.28765e+07	3.82871e+06	5.21698e+06	2.71441e+07	4.41599e+06	1.49572e+07	5.88992e+06	2.16595e+07	3.05007e+07	5.51384e+06	6.48084e+06	5.28976e+06	4.56323e+06	2.85634e+06	3.8564e+06	4.8563e+07	8.79662e+06	6.22467e+06	2.2387e+07	5.49185e+06	1.25857e+07	2.14454e+07	1.11992e+07	5.21817e+06	4.91909e+06	1.41678e+07	3.32918e+07	1.465e+07	6.00874e+06	1.40321e+07	6.94455e+07	8.58251e+06	1.46745e+07	1.08636e+07	1.07418e+07	3.09807e+07	2.92374e+07	1.70771e+07	1.42854e+07	3.31939e+07	2.15142e+06	1.18251e+07	1.18619e+07	1.89199e+07	1.17804e+07	1.23575e+07	5.51469e+07	1.32668e+07	1.42563e+07	4.70647e+07	3.04618e+07	7.65967e+06	3.06686e+07	7.73251e+06	2.2063e+07	1.33056e+07	9.55268e+06	2.53515e+07	2.56418e+07	2.00232e+07	2.5282e+07	9.82891e+07	6.55014e+06	1.43411e+07	4.27542e+06	6.92769e+06	1.95138e+07	2.891e+07	1.20156e+07	2.19875e+07	5.83836e+07	2.5874e+07	1.76277e+07	1.70813e+07	3.66892e+07	1.0156e+08	2.61962e+07	1.43949e+07	1.09327e+07	NaN	0	218	0.002888	0.03395	3.42	378.9	47.8	47.8	0.000379711	2.50705e-06	2.46929e-06	0.000133191	0.0135645	0.000433793	0.000433527	0.00377981	1.41	18.24
O43490-1	PROM1	High	[R].LRPNIIPVLDEIK.[S]	O43490-1 [245-257]	High	High		1	7	342	0	1519.92	8	5.32385e+06	3.05767e+06	1.12859e+06	1.01338e+07	1.26808e+07	4.5772e+06	1.78997e+07	6.43523e+06	2.17728e+07	1.22441e+07	2.087e+07	3.42553e+07	6.47841e+06	1.04813e+07	1.45933e+07	6.58135e+06	9.14843e+06	5.98389e+06	2.46432e+07	8.86377e+06	9.41147e+06	2.65752e+07	4.26051e+06	1.86726e+07	4.42398e+06	1.24845e+07	1.01857e+07	9.2594e+06	2.35746e+07	1.70016e+07	1005915449	7.99328e+06	7.74001e+06	13341969	980387	2.80386e+06	3.74063e+06	9.12838e+06	1.45915e+07	1.53977e+07	2.97895e+07	2.73416e+07	1.45397e+07	7.5532e+06	1.59279e+07	6.2228e+06	5.33281e+06	3.62651e+06	1.1217e+07	2.15308e+07	9.72875e+06	1.3265e+07	2.8521e+07	2.50823e+07	1.04509e+07	1.79524e+07	1.01447e+07	1.69177e+07	18423878	9.97838e+06	1.74916e+07	1.9875e+07	3.44702e+06	7.34781e+06	2.72366e+07	1.80135e+07	1.62216e+07	8.74619e+06	6.37193e+06	9.73742e+06	2.21217e+07	1.10083e+07	1.66308e+07	6.38671e+06	6.16682e+06	2.04077e+07	1.00098e+08	5.21163e+07	5.31936e+07	2.88114e+07	1.18571e+07	7.59232e+07	NaN	0	245	1.912e-06	3.538e-10	11.11	665	427.8	427.8	7.75264e-12	8.75469e-13	0	0	2.80643e-10	2.95377e-11	0	0	4.05	54.68
O95563	MPC2	High	[K].LRPLYNHPAGPR.[T]	O95563 [28-39]	n/a	High		1	1	1	0	1390.77	1	NaN	NaN	NaN	NaN	NaN	NaN	NaN	NaN	NaN	NaN	NaN	NaN	NaN	NaN	NaN	NaN	NaN	NaN	NaN	NaN	NaN	NaN	NaN	262132	NaN	NaN	NaN	NaN	NaN	NaN	NaN	NaN	NaN	NaN	NaN	NaN	153801	NaN	484411	NaN	NaN	NaN	331958	NaN	NaN	NaN	NaN	NaN	NaN	466395	NaN	NaN	1.61362e+06	NaN	252713	NaN	NaN	NaN	NaN	NaN	NaN	NaN	295522	1.33822e+07	NaN	NaN	NaN	NaN	294842	NaN	NaN	NaN	NaN	NaN	NaN	NaN	4.30832e+06	2.7259e+06	2.25915e+07	4.16316e+06	450986	NaN	NaN	0	0	0.0007273	0.01061	NaN	NaN	NaN	NaN	NaN	NaN	NaN	NaN	NaN	NaN	NaN	NaN	1.28	22.46
P26641	EEF1G	High	[R].TFLVGER.[V]	P26641 [150-156]	High	High		1	2	5	0	821.452	1	412127	378230	NaN	NaN	NaN	NaN	NaN	NaN	806227	285874	NaN	724706	NaN	NaN	NaN	NaN	NaN	295676	898346	641818	375514	831007	NaN	2.2171e+06	426810	NaN	NaN	NaN	857513	NaN	NaN	NaN	410199	1.42475e+06	635284	269387	NaN	NaN	NaN	NaN	NaN	NaN	608307	NaN	438556	NaN	NaN	NaN	591167	NaN	NaN	NaN	NaN	NaN	NaN	NaN	NaN	700677	NaN	NaN	2.06594e+06	NaN	1.08569e+06	NaN	923467	NaN	NaN	NaN	NaN	955591	NaN	574780	880744	762118	1.02518e+06	NaN	2.09288e+06	NaN	2.18776e+06	NaN	545777	NaN	NaN	0	150	0.00838	0.137	1.36	247.5	40.9	40.9	0.0432535	0.00155287	0.00155284	0.00910648	0.319684	0.014729	0.0147288	0.125866	1.29	32.66
P02671-1	FGA	High	[K].IRPLVTQ.[-]	P02671-1 [860-866]	High	High		1	1	310	0	826.515	20	2.59883e+07	4.40984e+07	3.42783e+07	4.07703e+07	3.23297e+07	4.87033e+07	1.06263e+08	6.93773e+07	7.7741e+07	6.40501e+07	1.47372e+08	3.65435e+07	6.77015e+07	6.07716e+07	1.78374e+07	9.59209e+06	3.76428e+07	3.54434e+07	4.73286e+08	4.44397e+07	2.9278e+07	2.55489e+08	1.75349e+07	5.41804e+07	1.44621e+08	5.92315e+07	7.30203e+07	1.21369e+08	2.39139e+08	1.10884e+08	5.83748e+07	5.12336e+07	112841459	2.60921e+08	1.8355e+08	9.90583e+07	7.95003e+07	4.88276e+07	2.61718e+08	6.67109e+07	1.31803e+08	6.2041e+07	1.03856e+08	8.9873e+06	3.85623e+07	1.38644e+08	3.76238e+08	3.48753e+07	3.36895e+07	1.95397e+08	3.108e+07	4.04193e+07	4.34357e+07	2.61741e+07	3.3251e+07	1.05568e+08	2.55624e+07	5.53435e+07	5.60341e+07	2.07086e+07	5.0557e+08	2.60907e+08	4.95257e+08	1.26866e+08	3.56619e+08	7.94894e+07	4.19066e+07	1.01409e+08	2.86066e+07	5.70724e+07	2.29991e+08	6.95092e+07	1.2109e+08	1.73345e+08	523040518	8.02649e+07	5.28599e+08	385734151	782019152	2.67001e+08	1.05762e+08	1.99911e+08	NaN	0	860	0.009239	0.1585	5.01	441.9	245.5	245.5	9.8457e-06	1.05545e-06	9.81906e-07	6.32791e-05	0.000356284	4.24415e-06	4.23933e-06	0.000124517	1.53	28.1
P02671-1	FGA	High	[K].IRPLVT.[Q]	P02671-1 [860-865]	High	n/a		1	1	2	0	698.456	0	NaN	NaN	NaN	NaN	1.46054e+06	365146	NaN	457282	1.29252e+06	NaN	NaN	2.31833e+06	NaN	NaN	NaN	NaN	NaN	NaN	NaN	NaN	NaN	NaN	NaN	NaN	NaN	NaN	NaN	NaN	NaN	NaN	NaN	NaN	NaN	NaN	NaN	NaN	NaN	NaN	NaN	NaN	NaN	NaN	NaN	454024	NaN	574489	NaN	NaN	NaN	NaN	NaN	NaN	NaN	2.60891e+06	NaN	NaN	NaN	NaN	1.39378e+06	NaN	NaN	NaN	NaN	NaN	NaN	NaN	NaN	NaN	NaN	NaN	NaN	NaN	NaN	NaN	NaN	NaN	NaN	NaN	NaN	NaN	NaN	NaN	NaN	0	860	NaN	NaN	2.02	270.3	41.9	41.9	0.00963248	0.000374865	0.000374862	0.00265565	0.263398	0.0109753	0.0109753	0.0908474	NaN	29.24
O75339	CILP	High	[R].TFLVGNLEIR.[E]	O75339 [728-737]	High	High		1	1	3	0	1161.66	0	NaN	NaN	NaN	NaN	NaN	NaN	NaN	NaN	NaN	NaN	NaN	NaN	NaN	NaN	NaN	NaN	NaN	NaN	NaN	NaN	NaN	NaN	NaN	NaN	NaN	NaN	NaN	NaN	NaN	NaN	NaN	NaN	NaN	NaN	NaN	NaN	NaN	NaN	NaN	NaN	NaN	NaN	NaN	NaN	NaN	NaN	NaN	NaN	NaN	NaN	NaN	NaN	NaN	NaN	NaN	NaN	NaN	NaN	NaN	NaN	NaN	NaN	NaN	NaN	NaN	NaN	NaN	NaN	NaN	NaN	NaN	NaN	NaN	NaN	NaN	NaN	9.60181e+06	NaN	NaN	NaN	NaN	NaN	NaN	0	728	1.642e-05	0.0002986	3.45	403.3	227.9	227.9	0.000357498	1.91405e-06	1.89389e-06	9.051e-05	0.00286154	3.96133e-05	3.9608e-05	0.00054841	2.09	55.13
P35858	IGFALS	High	[R].IRPHTFTGLSGLRR.[L]	P35858 [401-414]	High	High		1	2	29	1	1610.92	3	1.03353e+06	NaN	1.12107e+06	3.45982e+06	3.09683e+06	4.41988e+06	589095	2.26736e+06	1.14224e+06	1.22244e+06	709307	5.15098e+06	2.07244e+06	1.38425e+06	2.36111e+06	1.14219e+06	5.77768e+06	NaN	1.53519e+06	1.62567e+06	NaN	5.24833e+06	261442	NaN	1.32939e+07	1.32039e+06	1.56968e+06	408583	1.29594e+07	NaN	NaN	NaN	NaN	2.7766e+06	NaN	517469	NaN	3.57657e+06	6.25706e+06	11888126	3.23575e+06	7.77029e+06	1.10837e+07	989359	7.5833e+06	1.58465e+06	1.39503e+07	1.39227e+07	5.89936e+06	3.60728e+06	4.66235e+06	6.82398e+06	7.28702e+06	1.53906e+07	2.1202e+06	4.79339e+06	2.00609e+06	1.14242e+07	5.2446e+06	NaN	3.74779e+06	1.22651e+07	1.2743e+06	NaN	4237789	NaN	NaN	1.68239e+06	1.16199e+06	1.4111e+06	1.98108e+06	3.13628e+06	803608	NaN	NaN	3.23305e+06	NaN	NaN	NaN	NaN	NaN	NaN	NaN	0	0	1.912e-06	1.874e-05	4.48	393.7	350.3	350.3	3.34481e-05	1.05545e-06	8.9473e-07	5.97657e-05	0.00120937	8.04682e-06	7.68732e-06	0.000116171	1.86	28.43
P36405	ARL3	High	[K].IRPYWK.[N]	P36405 [74-79]	High	n/a		1	1	1	0	862.493	1	413200	323661	NaN	NaN	NaN	424749	NaN	NaN	NaN	NaN	NaN	NaN	NaN	NaN	NaN	NaN	NaN	NaN	739836	NaN	NaN	1.15439e+06	550187	3.51407e+06	370049	792924	NaN	NaN	NaN	1.38872e+06	NaN	NaN	NaN	NaN	NaN	756469	811043	NaN	2.86035e+06	NaN	974264	1.0259e+06	3.10665e+06	249323	1.14716e+06	NaN	502452	749540	NaN	1.72178e+06	682531	813537	NaN	2.68502e+06	NaN	1.60509e+06	247905	NaN	NaN	NaN	NaN	1.32531e+06	NaN	NaN	2.56305e+06	NaN	1.2085e+06	NaN	NaN	988037	1.05185e+06	NaN	968693	1.13547e+06	NaN	NaN	NaN	NaN	1.94833e+06	1.3176e+06	NaN	NaN	NaN	0	74	NaN	NaN	0.76	226.1	1.9	1.9	0.174946	0.00718719	0.00718718	0.0478114	0.811524	0.0796474	0.0796473	0.56767	NaN	44.48
Q99832	CCT7	High	[K].TFSYAGFEMQPK.[K]	Q99832 [219-230]	High	High		1	4	10	0	1405.65	0	NaN	373342	640828	659428	499609	655414	777293	NaN	NaN	NaN	NaN	1.20176e+06	NaN	NaN	504617	NaN	541753	276783	NaN	NaN	NaN	NaN	350260	NaN	677418	NaN	NaN	289689	1.04122e+06	NaN	NaN	NaN	NaN	NaN	NaN	NaN	654455	NaN	NaN	NaN	NaN	1.5513e+06	2.51778e+06	167929	1.45618e+06	538915	NaN	2.01348e+06	NaN	NaN	367711	NaN	NaN	NaN	566583	792233	423143	880553	NaN	501372	NaN	NaN	964976	NaN	NaN	NaN	1.42584e+06	298094	1.2664e+06	1.19943e+06	1.12934e+06	NaN	1.6143e+06	1.81771e+06	525745	NaN	NaN	NaN	NaN	NaN	NaN	NaN	NaN	0	219	1.912e-06	2.712e-06	4.15	430.9	340.8	340.8	7.01259e-05	1.05545e-06	8.51787e-07	5.77734e-05	0.0025322	1.80695e-05	1.80011e-05	0.000332834	2.43	19.58
Q969P0	IGSF8	High	[R].LRLEAARPGDAGTYR.[C]	Q969P0 [391-405]	High	n/a		1	1	2	1	1645.88	0	NaN	NaN	NaN	NaN	NaN	NaN	NaN	NaN	NaN	NaN	NaN	NaN	NaN	NaN	299265	NaN	NaN	NaN	NaN	NaN	NaN	NaN	NaN	NaN	NaN	NaN	NaN	NaN	4.19159e+06	NaN	NaN	NaN	NaN	NaN	NaN	579227	NaN	NaN	NaN	NaN	NaN	NaN	1.94616e+06	NaN	NaN	NaN	1.05275e+06	NaN	NaN	NaN	585792	NaN	NaN	NaN	448352	1.34992e+06	NaN	NaN	NaN	NaN	NaN	NaN	NaN	NaN	NaN	NaN	NaN	NaN	NaN	623237	NaN	NaN	NaN	NaN	NaN	NaN	NaN	NaN	NaN	NaN	NaN	NaN	NaN	0	391	NaN	NaN	3.14	400.4	234.8	234.8	0.000723643	8.86715e-06	8.82792e-06	0.000169427	0.00578898	0.000114186	0.000114165	0.00139911	NaN	25.73
P07384	CAPN1	High	[K].IRLDETDDPDDYGDRESGCSFVLALMQK.[H]	P07384 [399-426]	High	High	1xCarbamidomethyl [C19]	1	1	4	2	3245.47	0	NaN	NaN	NaN	896485	328063	NaN	NaN	NaN	NaN	NaN	NaN	1.01232e+06	489019	NaN	NaN	NaN	NaN	NaN	NaN	NaN	NaN	NaN	NaN	NaN	NaN	NaN	NaN	NaN	NaN	NaN	NaN	NaN	NaN	NaN	410103	NaN	436644	NaN	NaN	NaN	NaN	475480	NaN	156014	474381	NaN	NaN	NaN	NaN	1.47094e+06	260159	NaN	NaN	NaN	NaN	NaN	NaN	1.73564e+06	NaN	NaN	NaN	NaN	NaN	NaN	NaN	NaN	NaN	NaN	NaN	4.11701e+06	NaN	NaN	NaN	NaN	NaN	NaN	NaN	NaN	NaN	NaN	NaN	NaN	NaN	0	0	1.912e-06	2.775e-13	16.54	906	906	906	2.87571e-17	3.75162e-18	0	0	1.041e-15	1.29786e-16	0	0	6.33	59.37
O60494	CUBN	High	[R].LRFESSMEECGGDLQGSIGTFTSPNYPNPNPHGR.[I]	O60494 [2443-2476]	High	High	1xCarbamidomethyl [C10]	1	1	31	1	3751.69	0	762087	1.16193e+06	1.60145e+06	NaN	NaN	NaN	NaN	NaN	NaN	3.12304e+06	6.76575e+06	3.18896e+06	NaN	3.12379e+06	NaN	NaN	NaN	NaN	NaN	NaN	NaN	NaN	NaN	NaN	NaN	NaN	NaN	NaN	NaN	NaN	3.37222e+06	1555950	NaN	1.1237e+07	1.61758e+06	NaN	NaN	2.13811e+06	1.22865e+06	8.88742e+06	1.51874e+06	NaN	NaN	NaN	NaN	NaN	NaN	NaN	NaN	NaN	NaN	NaN	2.59264e+06	4.52608e+06	NaN	NaN	NaN	NaN	1.66901e+06	NaN	8.6308e+06	8.30431e+06	NaN	2.54498e+06	6.93754e+06	NaN	NaN	NaN	NaN	1.19921e+06	1.98983e+06	NaN	NaN	NaN	NaN	3.11281e+06	2.44579e+07	7.27531e+06	NaN	7.74051e+06	1.88923e+06	6.08423e+06	NaN	0	2443	1.912e-06	6.305e-16	25.8	1355.7	1355.7	1355.7	1.59762e-26	3.04329e-27	0	0	5.78333e-25	9.74434e-26	0	0	8.6	49.7
P98160	HSPG2	High	[R].LRFDQPDDFK.[G]	P98160 [542-551]	High	High		1	1	109	1	1280.63	2	2.69159e+06	678368	805877	1.43745e+06	NaN	1.28701e+06	1.63763e+06	2.42578e+06	2.91926e+06	2.42313e+06	5.48918e+06	3.91703e+06	1.17181e+06	3.03998e+06	1.14159e+06	840270	951487	639639	4.81803e+06	490151	988762	3.29357e+06	1.11962e+06	2.41513e+06	2.34064e+06	2.96546e+06	2.63202e+06	731220	2.97642e+06	7.2336e+06	2.35192e+06	1.04826e+06	591739	2.4323e+06	1.46857e+06	1.32184e+06	1.71968e+06	2.45566e+06	5.03118e+06	5.67998e+06	2.45221e+06	2.61476e+06	7.41472e+06	533005	5.41266e+06	2.5353e+06	2.49261e+06	2.55397e+06	3.30887e+06	1.71778e+06	1.53467e+06	1.04824e+06	6.6705e+06	5.3513e+06	1.57883e+06	4.98992e+06	1.13655e+06	4.07004e+06	1.79221e+06	810487	1.20088e+07	8.01742e+06	1.31947e+06	4.3532e+06	9.91948e+06	NaN	4.23065e+06	838708	2.03368e+06	5.75307e+06	4.09029e+06	6.39062e+06	2.6634e+06	1.36326e+06	3.1892e+06	8.91275e+06	1.55238e+07	9.33829e+06	3.45922e+06	2.18716e+06	2.19669e+06	4.21963e+06	NaN	0	542	1.642e-05	0.0002841	3.44	314.6	265.2	265.2	0.000362032	1.91405e-06	1.88926e-06	9.03302e-05	0.0129402	0.00036377	0.000363726	0.00345537	2.35	34.77
P30101	PDIA3	High	[K].TFSHELSDFGLESTAGEIPVVAIR.[T]	P30101 [306-329]	High	High		1	1	14	0	2575.3	2	555803	214379	NaN	566447	608781	NaN	NaN	217343	NaN	268926	NaN	708085	2.19264e+06	NaN	814362	NaN	1.65911e+06	NaN	NaN	2.23769e+06	2.29603e+06	NaN	260088	NaN	NaN	NaN	494122	NaN	NaN	1.50088e+06	NaN	479502	NaN	NaN	3.62218e+06	1.0293e+06	NaN	NaN	8.42854e+06	1.11704e+07	NaN	690822	4.32433e+06	NaN	8.694e+06	636835	NaN	1.13629e+06	3.04188e+06	NaN	1.51907e+06	NaN	NaN	NaN	656341	NaN	443463	NaN	NaN	NaN	2.17875e+06	1.78083e+06	NaN	2.62643e+06	NaN	8.76472e+06	2.85549e+06	NaN	2.22729e+06	NaN	2.63446e+06	NaN	2.0022e+06	321078	843160	NaN	1.43866e+06	NaN	1.31387e+06	NaN	NaN	1.57454e+06	NaN	0	0	0.0001375	0.00177	8.4	501	482.9	482.9	3.99857e-09	3.1452e-10	0	0	1.44747e-07	1.15491e-08	0	0	2.01	65.51
Q14103-4	HNRNPD	High	[K].IREYFGGFGEVESIELPMDNK.[T]	Q14103-4 [179-199]	High	n/a		1	1	1	1	2430.16	1	NaN	NaN	NaN	542423	NaN	NaN	NaN	NaN	NaN	NaN	1.07375e+06	NaN	NaN	NaN	332220	327404	NaN	185859	884308	629136	459351	NaN	418389	NaN	NaN	881334	NaN	257762	NaN	NaN	NaN	NaN	663485	NaN	NaN	443846	NaN	NaN	NaN	NaN	NaN	647717	1.29835e+06	290967	713000	NaN	NaN	1.10628e+06	707148	NaN	NaN	NaN	900639	NaN	309391	736955	359803	NaN	502933	NaN	NaN	NaN	NaN	NaN	1.8527e+06	NaN	NaN	767632	683563	1.67042e+06	601421	925380	1.25793e+06	NaN	NaN	NaN	NaN	2.36473e+06	NaN	NaN	NaN	NaN	NaN	0	179	NaN	NaN	1.95	269.8	181.5	181.5	0.0112742	0.000426278	0.000426232	0.00288063	0.0352292	0.000877633	0.000877582	0.00794245	NaN	60.83
Q8WZ42-12	TTN	High	[K].TFSK.[E]	Q8WZ42-12 [4160-4163]	High	n/a		1	1	9	0	482.261	2	NaN	3839136	4.91254e+06	3.83421e+06	NaN	NaN	NaN	NaN	NaN	2.03468e+06	1.35837e+07	NaN	1.38798e+06	3.52799e+06	NaN	NaN	NaN	NaN	1.29807e+07	NaN	4.54551e+06	1.02103e+07	2.29185e+06	NaN	NaN	3.38442e+06	NaN	NaN	NaN	NaN	3.677e+06	3.77952e+06	2.96576e+06	9.68415e+06	1.2918e+07	2.6872e+06	7.00904e+06	1.95839e+07	6.65416e+06	2.69135e+07	3.6771e+06	NaN	NaN	NaN	NaN	NaN	NaN	NaN	4.35709e+06	3.1525e+06	1.57487e+06	2.15207e+06	4.7412e+06	2.13849e+06	NaN	NaN	NaN	2.0345e+06	9.41186e+06	9.757e+06	3.23235e+07	2.62799e+07	1.02831e+07	1.22101e+07	1.54846e+07	NaN	NaN	NaN	NaN	8.10987e+06	7.05256e+06	2.01486e+06	764409	NaN	751444	4.00914e+07	NaN	3.62631e+07	4.48045e+07	3.79542e+07	1.41066e+07	1.50862e+07	NaN	0	4160	NaN	NaN	1.48	164.2	164.2	164.2	0.0333168	0.00123325	0.00123313	0.00728901	0.561469	0.0341944	0.0341937	0.294749	NaN	42.46
Q8NCC3	PLA2G15	High	[K].TFSLEFLDPSK.[S]	Q8NCC3 [121-131]	High	High		1	1	512	0	1283.65	20	1.16303e+07	1.521e+07	2.04638e+07	1.88621e+07	1.35749e+07	1.81836e+07	2.82093e+07	2.23175e+07	1.95887e+07	1.43007e+07	3.13391e+07	3.1688e+07	17451415	2.01814e+07	1.30705e+07	1.89373e+07	3.04089e+07	2.57753e+07	3.7806e+07	3.48807e+07	3.42495e+07	1.90447e+07	1.85223e+07	1.31761e+07	1.11381e+07	2.356e+07	2.39914e+07	2.09541e+07	2.46567e+07	4.42271e+07	3.34043e+07	2.96855e+07	2.8595e+07	2.82925e+07	1.92223e+07	6.60119e+06	1.62103e+07	3.69455e+07	2.91128e+07	2.61044e+07	2.06066e+07	2.42558e+07	3.48482e+07	1.6272e+07	2.30729e+07	2.7149e+07	1.66824e+07	2.27188e+07	1.38925e+07	2.47571e+07	1.88154e+07	2.6099e+07	3.04666e+07	2.56053e+07	1.86182e+07	2.7612e+07	2.04598e+07	3.08036e+07	3.41627e+07	2.8663e+07	5.71629e+07	5.09638e+07	2.19637e+07	3.02953e+07	3.60808e+07	1.87599e+07	2.70957e+07	2e+07	2.23025e+07	2.66296e+07	3.02449e+07	4.78997e+07	3.83834e+07	2.29341e+07	3.56529e+07	5.92102e+07	5.35263e+07	5.98413e+07	5.09134e+07	3.54474e+07	2.83165e+07	2.96863e+07	NaN	0	121	1.912e-06	4.555e-08	9.55	613.3	341.9	341.9	2.79913e-10	2.37961e-11	0	0	1.01327e-08	8.01483e-10	0	0	2.94	65.08
P04114	APOB	High	[K].IREVTQR.[L]	P04114 [2443-2449]	High	High		1	1	29	1	901.521	1	593402	653578	315914	824041	NaN	295079	818528	123441	248441	362532	653364	1.09252e+06	173631	145767	223358	144236	118578	136776	464344	619478	517578	1.3788e+06	381364	219312	886823	652420	446668	NaN	645684	1.23728e+06	128383	377806	783136	1.05996e+07	949825	906538	721824	1.91782e+06	1.2142e+06	4.28851e+06	1.16736e+06	390265	1.48174e+06	53044.1	661540	165401	776837	1.92058e+06	696444	3.47145e+06	1.42035e+06	629584	1.32843e+06	1.2054e+06	128891	492596	348880	1.22089e+06	752060	766563	1.91569e+06	1.73221e+06	2.09009e+06	1.44356e+06	2.89809e+06	NaN	923502	467711	567232	1.12506e+06	1.60426e+06	857717	1.06801e+06	5.31026e+06	871962	3.50686e+06	765075	2.70504e+06	5.40814e+06	374430	411703	550766	NaN	0	2443	0.0002799	0.003172	3.45	561.8	119.9	119.9	0.000355645	1.91405e-06	1.89672e-06	9.06824e-05	0.0127147	0.000350672	0.000350617	0.00342466	1.86	16.85
A8K2U0	A2ML1	High	[K].TFSLSVEIGK.[A]	A8K2U0 [1326-1335]	High	High		1	2	19	0	1080.59	1	242209	374307	NaN	NaN	NaN	NaN	NaN	360563	NaN	NaN	NaN	584977	NaN	NaN	NaN	244692	NaN	NaN	NaN	NaN	NaN	968794	NaN	NaN	220944	1.0524e+06	NaN	NaN	914604	NaN	NaN	NaN	NaN	NaN	NaN	NaN	NaN	NaN	NaN	NaN	NaN	NaN	NaN	NaN	534392	NaN	443379	1.22605e+06	NaN	NaN	NaN	NaN	NaN	1.60533e+06	465497	NaN	354287	NaN	NaN	NaN	1.35773e+06	NaN	2.03458e+06	NaN	NaN	NaN	2.90948e+06	NaN	NaN	2.70609e+06	NaN	NaN	NaN	NaN	649586	NaN	3.08542e+06	2.74309e+06	NaN	9.63058e+06	NaN	NaN	NaN	0	1326	1.912e-06	1.351e-05	4.33	467.2	253.7	253.7	4.66702e-05	1.05545e-06	8.79641e-07	5.90702e-05	0.00168664	1.25465e-05	1.25307e-05	0.000286123	2.29	50.08
P28838	LAP3	High	[K].LRETLNISGPPLK.[A]	P28838 [67-79]	High	High		1	2	22	1	1437.84	1	NaN	486727	NaN	2.54754e+06	NaN	652082	839198	NaN	NaN	NaN	NaN	3.88068e+06	NaN	NaN	350440	NaN	459229	NaN	8.22547e+07	NaN	NaN	1.82585e+06	621634	NaN	869968	NaN	1.50592e+06	338250	2.96165e+06	3.25505e+06	NaN	686156	725284	1.72734e+06	NaN	448342	NaN	NaN	932260	3.41479e+06	NaN	513825	1.91353e+06	178723	1.824e+06	NaN	768213	3.2925e+06	1.11598e+06	NaN	NaN	NaN	NaN	NaN	1.19654e+06	1.65627e+06	573055	2.22087e+06	NaN	NaN	1.97651e+06	3.80695e+06	NaN	NaN	1.7561e+06	NaN	1.11174e+06	1.44275e+06	1.2919e+06	2.33502e+06	NaN	NaN	1.08844e+06	NaN	NaN	NaN	3.0579e+06	NaN	2.00632e+06	NaN	NaN	NaN	NaN	0	0	0.0003116	0.003481	3.1	317.1	177.3	177.3	0.000797814	1.395e-05	1.3943e-05	0.000167287	0.0280921	0.000780649	0.000780133	0.00716072	2.44	38.74
Q8IYJ3	SYTL1	High	[R].LRETEGPDFPSPSVPLK.[A]	Q8IYJ3 [149-165]	High	High		1	1	5	1	1868.98	1	517141	1217108	1.94196e+06	2.60035e+06	NaN	NaN	NaN	NaN	1.91977e+06	2.14987e+06	NaN	NaN	1.63818e+06	1.4382e+06	923856	798766	2.46659e+06	586710	9.18015e+06	1.43712e+06	1.64666e+06	1.8829e+06	1.58617e+06	NaN	2.93086e+06	NaN	1.94293e+06	1.37222e+06	3.71619e+06	NaN	3.50697e+06	1.43146e+06	2.02169e+06	NaN	1.72547e+06	2.2042e+06	3.85846e+06	3.73106e+06	NaN	3.75727e+06	1.80093e+06	NaN	3.23016e+06	NaN	3.45489e+06	NaN	876291	2.13987e+06	3.43538e+06	1.50046e+06	1.51068e+06	NaN	2.99562e+06	936490	NaN	2.88709e+06	NaN	1.58734e+06	1.58368e+06	881365	4.7443e+06	4.03899e+06	1.25011e+06	NaN	1.34354e+06	NaN	NaN	NaN	NaN	1.22745e+06	NaN	NaN	3.5742e+06	NaN	NaN	NaN	NaN	NaN	NaN	NaN	NaN	NaN	NaN	0	149	5.561e-05	0.0007934	2.97	302.5	259.8	259.8	0.00107341	2.69884e-05	2.69865e-05	0.000203674	0.00336068	6.07144e-05	6.06106e-05	0.000912847	3.3	43.15
P09493-5	TPM1	High	[K].LRETAEADVASLNRR.[I]	P09493-5 [41-55]	n/a	High		1	2	1	2	1700.9	1	NaN	NaN	NaN	NaN	NaN	NaN	521683	NaN	NaN	NaN	NaN	NaN	NaN	NaN	NaN	NaN	NaN	NaN	NaN	NaN	NaN	NaN	NaN	NaN	NaN	NaN	NaN	NaN	NaN	NaN	NaN	NaN	NaN	NaN	NaN	NaN	NaN	NaN	NaN	NaN	NaN	NaN	NaN	NaN	NaN	NaN	2.24303e+06	NaN	NaN	NaN	NaN	NaN	NaN	NaN	NaN	NaN	NaN	NaN	NaN	NaN	NaN	NaN	NaN	NaN	2.99763e+06	NaN	NaN	NaN	NaN	1.83271e+06	NaN	NaN	NaN	NaN	NaN	NaN	NaN	NaN	NaN	NaN	NaN	NaN	NaN	0	0	0.009042	0.1535	NaN	NaN	NaN	NaN	NaN	NaN	NaN	NaN	NaN	NaN	NaN	NaN	1.5	25.42
P15121	AKR1B1	High	[K].LREQVVK.[R]	P15121 [63-69]	High	Medium		1	1	36	1	871.536	3	310567	608864	125368	987900	800912	1.20743e+06	1.10537e+06	503411	1.51757e+06	493805	1.80704e+06	1.24932e+06	NaN	1.18475e+06	519969	NaN	642112	NaN	5.5379e+06	NaN	1.0063e+06	NaN	NaN	NaN	642408	1.00833e+06	1.92981e+06	265930	709065	7.24981e+06	2.83553e+06	1.67175e+06	882686	4.33764e+06	1.22673e+06	1.18564e+06	711874	1.75812e+06	4.73991e+06	4.99483e+06	1.31957e+06	1.07164e+06	2.75495e+06	168180	993763	675226	1.43671e+06	695313	1.0973e+06	3.7534e+06	816206	254517	1.15623e+06	NaN	238801	5.55695e+06	461594	1.24048e+06	4.7746e+06	7.96065e+06	2.09151e+06	9.31308e+06	1.11891e+06	2.523e+06	702452	1.04707e+06	1.49282e+06	NaN	442581	3.14274e+06	1.19573e+06	3.12663e+06	1.95332e+06	2.40231e+07	2.20891e+06	3.91819e+06	3.37031e+06	2.11003e+06	1.67256e+06	699678	818030	1.71803e+06	NaN	0	63	0.0387	0.6963	3.43	433.4	164.5	164.5	0.000371116	2.50705e-06	2.50161e-06	0.000134704	0.0132608	0.000380098	0.000380065	0.00355668	1.74	18.49
O60494	CUBN	High	[R].LRFESSMEECGGDLQGSIGTFTSPNYPNPNPHGR.[I]	O60494 [2443-2476]	High	High	1xCarbamidomethyl [C10];1xOxidation [M7]	1	1	9	1	3767.68	0	NaN	NaN	581494	NaN	NaN	NaN	NaN	NaN	NaN	NaN	4.15387e+06	NaN	NaN	708981	NaN	NaN	NaN	NaN	NaN	NaN	NaN	NaN	NaN	NaN	NaN	4.05389e+06	1.52011e+06	NaN	3.20733e+06	4.77968e+06	NaN	1.67513e+06	NaN	4.80845e+06	NaN	NaN	NaN	NaN	2.25633e+06	NaN	NaN	NaN	2.75849e+06	448673	1.95403e+06	836329	1.33602e+06	1.27361e+06	1.19583e+06	NaN	739691	NaN	2.5235e+06	3.01874e+06	1.17606e+06	2.48739e+06	750760	1.86121e+06	NaN	NaN	NaN	4.0818e+06	NaN	NaN	9.9063e+06	NaN	2.32781e+06	1.0214e+06	NaN	773121	NaN	NaN	3.33289e+06	3.16264e+06	2.11843e+06	NaN	4.72216e+06	2.00744e+06	3.85279e+06	2.86558e+06	1.23313e+06	NaN	NaN	0	0	1.912e-06	6.305e-16	21.8	1178.1	1178.1	1178.1	1.59268e-22	2.18945e-23	0	0	5.76545e-21	7.73012e-22	0	0	6.32	46.47
Q14118	DAG1	High	[K].LREQQLVGEK.[S]	Q14118 [540-549]	High	High		1	1	50	1	1199.67	0	NaN	601934	910579	587000	NaN	204465	290857	NaN	NaN	NaN	NaN	NaN	NaN	445334	NaN	297073	NaN	166376	398333	1.19882e+06	NaN	NaN	387079	NaN	NaN	NaN	447569	210548	NaN	1.78744e+06	NaN	341026	3.43833e+06	3.15533e+06	NaN	NaN	377841	NaN	850600	1.07258e+06	NaN	NaN	NaN	NaN	NaN	NaN	NaN	NaN	NaN	NaN	370927	NaN	NaN	NaN	NaN	NaN	972966	NaN	591596	3.37905e+06	NaN	1.58356e+06	NaN	NaN	NaN	NaN	NaN	461762	NaN	NaN	NaN	2.97054e+06	NaN	NaN	1.14831e+06	NaN	NaN	NaN	NaN	1.86601e+06	NaN	NaN	NaN	0	0	1.912e-06	2.551e-06	4.12	503.3	238.8	238.8	7.59786e-05	1.05545e-06	7.96795e-07	5.48667e-05	0.00274298	3.15629e-05	3.15465e-05	0.000412201	2.67	22.09
P02647	APOA1	High	[K].LREQLGPVTQEFWDNLEK.[E]	P02647 [84-101]	High	High		1	1	2286	1	2202.12	71	4.08751e+08	1.101e+08	8.65792e+07	8.04721e+07	9.09261e+07	1.28971e+08	5.41817e+07	6.30907e+07	3.72299e+07	8.86466e+07	5.18785e+08	1.54472e+08	7.18778e+07	5.37464e+07	5.19521e+07	9.48957e+07	2.21293e+08	4.97207e+07	1.99089e+08	1.00519e+08	8.48547e+07	1.98389e+08	9.01279e+07	3.69528e+08	3.92609e+07	1.46132e+08	2.21442e+08	3.64228e+07	9.33232e+07	1282385134	1.31054e+08	6.9148e+07	7.67159e+07	2.77855e+08	1.1062e+08	8.84927e+07	2.2659e+08	7.81739e+08	134007041	1926435673	9.91772e+07	1.36923e+08	3.22853e+08	4.50226e+07	1.31777e+08	5.35259e+07	7.77791e+07	2.84345e+08	8.00342e+07	1.61791e+08	7.58173e+07	1.98591e+08	2.81177e+08	1.30979e+08	4.88277e+07	1.78073e+08	6.39545e+07	7.18457e+08	9.92823e+07	5.02625e+08	4.92692e+08	2.28925e+08	3.43542e+08	1.88071e+08	1.11436e+08	2.50324e+08	1.82406e+08	8.04986e+07	5.91078e+07	2.70911e+08	1.09543e+08	1.44285e+08	5.95323e+07	1.59292e+08	1.24714e+08	6.33746e+08	5.69968e+08	9.63706e+07	8.64845e+07	3.43096e+07	1.34131e+08	2.83582e+08	NaN	0	84	1.912e-06	6.305e-16	15.1	868.2	635.1	635.1	7.96942e-16	1.24761e-16	0	0	2.8849e-14	4.80118e-15	0	0	6.74	57.54
Q6P1N0	CC2D1A	High	[R].IREPLTAQQLETTTER.[W]	Q6P1N0 [790-805]	High	High		1	2	25	1	1886	1	NaN	NaN	NaN	NaN	3.55646e+06	NaN	1.41625e+06	NaN	1.57446e+06	NaN	NaN	3.14391e+06	NaN	NaN	1.44419e+06	636676	NaN	NaN	3.16933e+06	NaN	1.12426e+06	1.66323e+06	NaN	2.11922e+06	NaN	955802	1.19644e+06	NaN	1.11874e+06	2.97678e+06	1.39387e+06	NaN	523446	NaN	1.83222e+06	NaN	1.92161e+06	NaN	2.69146e+06	NaN	1.77384e+06	3.35073e+06	3.5468e+06	960313	2.14746e+06	858388	1.29626e+06	1.93872e+06	2.29593e+06	2.82466e+06	NaN	NaN	2.03985e+06	7.2355e+06	1.56074e+06	3.72308e+06	1.04587e+06	4.21844e+06	NaN	NaN	3.57516e+06	1.35746e+06	NaN	NaN	4.5147e+06	4.20593e+06	3.24823e+06	NaN	737181	3.01135e+06	1.35416e+06	1.54015e+06	2.17316e+06	1.64066e+06	1.25535e+06	NaN	NaN	NaN	NaN	3.59489e+06	2.52247e+06	NaN	NaN	0	790	1.912e-06	2.277e-09	5.57	399.1	379.7	379.7	2.68094e-06	1.05545e-06	1.05102e-06	6.56125e-05	2.14711e-05	1.89086e-06	1.57917e-06	6.71637e-05	3.24	34.98
Q14247-1	CTTN	High	[K].LRENVFQEHQTLK.[E]	Q14247-1 [58-70]	High	High		1	3	83	1	1641.87	4	4.17811e+06	1.11425e+06	5.2655e+06	1.07379e+07	1.72832e+06	2.24985e+06	2.71077e+06	1.53218e+06	NaN	8.32699e+06	3.15663e+07	1.90796e+07	2.80942e+06	1.86363e+06	1.56708e+06	468003	987643	6.10116e+06	1.22551e+07	474104	1.57939e+06	9.08737e+06	4.03599e+06	1.19047e+06	NaN	8.58495e+06	1.36268e+06	5.79484e+06	NaN	9.86108e+06	1.02357e+07	1.93958e+06	1.22257e+06	2.33125e+07	1.01223e+07	4.55621e+06	5.17736e+06	1.70953e+07	1.25476e+07	1.94559e+07	1.47399e+06	2.44934e+06	8.02887e+06	2.29955e+06	5.12272e+06	2.46461e+06	641354	1.03651e+07	2.28216e+06	1.87946e+07	753182	1.00502e+07	9.04631e+06	9.67984e+06	4.33649e+06	1.35928e+07	6.33404e+06	4.35613e+07	1.83067e+07	1.2499e+07	1.90616e+07	1.3504e+07	1.53931e+07	2.23014e+07	1.64281e+07	3.99377e+06	1.07255e+07	1.11882e+07	6.19519e+06	2.74639e+07	2.49731e+07	1.53151e+07	1.95992e+07	1.46683e+07	1.78604e+06	2.87398e+07	1.62744e+07	3.5439e+07	2.92375e+07	1.10083e+07	7.68337e+06	8.06033e+06	NaN	0	0	1.912e-06	2.482e-09	6.83	527.8	373.1	373.1	1.49078e-07	1.2802e-08	0	0	5.39653e-06	1.89086e-06	1.75697e-06	7.23956e-05	2.97	25.92
P33908	MAN1A1	High	[R].IRENHER.[A]	P33908 [124-130]	High	High		1	2	11	1	953.491	0	NaN	NaN	NaN	NaN	NaN	NaN	NaN	NaN	NaN	NaN	NaN	NaN	NaN	NaN	NaN	35707	NaN	30426.3	30645.1	52569.6	NaN	NaN	NaN	NaN	NaN	NaN	NaN	NaN	NaN	NaN	NaN	NaN	NaN	NaN	NaN	NaN	NaN	NaN	NaN	NaN	NaN	NaN	NaN	NaN	NaN	NaN	NaN	NaN	NaN	NaN	NaN	NaN	NaN	NaN	NaN	NaN	NaN	NaN	NaN	NaN	NaN	NaN	NaN	NaN	NaN	NaN	NaN	NaN	NaN	NaN	NaN	NaN	NaN	NaN	NaN	NaN	NaN	NaN	NaN	NaN	NaN	NaN	NaN	0	0	0.006138	0.08653	2.08	385.6	87.7	87.7	0.00840935	0.000295603	0.000295527	0.00212533	0.237228	0.00966552	0.00966544	0.079524	1.63	15.61
P13987	CD59	High	[R].LRENELTYYCCK.[K]	P13987 [79-90]	High	High	2xCarbamidomethyl [C10;C11]	1	1	399	1	1648.75	7	3.96595e+07	2.46917e+07	2.81337e+07	9.26268e+07	2.73294e+06	1.68031e+06	NaN	1.69003e+06	798126	5.67451e+07	1.06005e+08	1.14874e+08	2.77889e+07	6.09855e+07	1.67077e+06	NaN	NaN	NaN	NaN	4.87068e+07	4.69464e+07	4.45706e+07	5.46501e+07	1.16904e+06	2.67969e+06	5.5288e+07	2.81954e+06	392869	2.0271e+06	2.73656e+06	4.29468e+07	4.35643e+07	4.67661e+07	9.01768e+07	5.12678e+07	2.30961e+07	28034203	7.9208e+07	2.01936e+08	2.23682e+08	8.95931e+07	3.01244e+06	1.61558e+06	NaN	1.02965e+06	1.38105e+06	7.57309e+06	NaN	1.03367e+08	1.04728e+08	7.45047e+07	1.52303e+08	2.14586e+08	2.64165e+08	711308	NaN	NaN	1.41407e+08	1.27715e+08	5.29313e+07	1.98719e+08	2.11083e+08	9.70556e+07	1.60373e+08	1.27411e+08	887424	4.14087e+06	3.0639e+07	5.76606e+07	8.9673e+07	1.0497e+08	1.74856e+07	NaN	4.10977e+06	6.37177e+06	1.22402e+08	9.7771e+07	3.55268e+07	156349377	4.96273e+07	3.04945e+07	3.35118e+07	NaN	0	79	1.912e-06	3.701e-12	11.56	751.1	610.5	610.5	2.75256e-12	3.64418e-13	0	0	2.20448e-11	2.74271e-12	0	0	4.29	30.15
P23396-1	RPS3	High	[R].IRELTAVVQK.[R]	P23396-1 [66-75]	n/a	High		1	2	3	1	1156.7	0	NaN	NaN	NaN	NaN	NaN	NaN	NaN	NaN	NaN	NaN	NaN	NaN	NaN	NaN	NaN	NaN	NaN	NaN	NaN	NaN	NaN	NaN	NaN	NaN	NaN	NaN	NaN	NaN	NaN	NaN	NaN	NaN	NaN	NaN	NaN	NaN	648100	1.48784e+06	1.19374e+06	3.09328e+06	NaN	NaN	470840	135492	NaN	NaN	494411	810321	NaN	NaN	NaN	NaN	4.48706e+06	2.03407e+06	426822	NaN	1.03668e+06	NaN	2.23928e+06	1.63593e+06	4.03042e+06	2.00743e+06	NaN	845502	NaN	NaN	NaN	NaN	NaN	1.59711e+06	NaN	1.25327e+06	NaN	NaN	NaN	1.71475e+06	NaN	NaN	NaN	NaN	1.59264e+06	NaN	NaN	0	0	0.0008147	0.0121	NaN	NaN	NaN	NaN	NaN	NaN	NaN	NaN	NaN	NaN	NaN	NaN	1.21	28.12
P15309-1	ACPP	High	[K].LRELSELSLLSLYGIHK.[Q]	P15309-1 [235-251]	High	High		1	3	3932	1	1971.13	135	5.40217e+07	5.24406e+07	7.39613e+07	1.34371e+08	155004373	1.08235e+08	198456047	1.7799e+08	2.29398e+08	1.91566e+08	3.10567e+08	190153647	9.83638e+07	2.08072e+08	1.47851e+08	1.25494e+08	9.29106e+07	1.32516e+08	1522961037	158772845	1.45802e+08	6.03489e+07	4.73118e+07	2.35476e+08	8.80782e+07	1.64255e+08	1.99107e+08	1.79237e+08	2.5228e+08	2.66476e+08	2.65816e+08	1.85949e+08	1.69728e+08	1.90696e+08	1.13321e+08	5.8493e+07	4.69367e+07	3.18132e+08	3.70001e+08	1517402665	3.22004e+08	3.81055e+08	1.3125e+08	9.48802e+07	1.32992e+08	1.74759e+08	1.17067e+08	1.10077e+08	2.28588e+08	6.91927e+08	2.16962e+08	2.88995e+08	1.74472e+08	1.95701e+08	1.10193e+08	2.00078e+08	9.65283e+07	273704597	1.93706e+08	1.42164e+08	3.28501e+08	2.29515e+08	7.94973e+07	2.13616e+08	3.8151e+08	2.84687e+08	1.49403e+08	1.57863e+08	1.23866e+08	3.80027e+08	5.41296e+08	1.09841e+08	4.31959e+08	4.10931e+08	2.87971e+08	244695409	439941265	2.86394e+08	2.12391e+08	1.95259e+08	206740326	1.78565e+08	NaN	0	235	1.912e-06	6.305e-16	15.46	893.6	797	797	3.44138e-16	4.58243e-17	0	0	1.24577e-14	1.57748e-15	0	0	7.27	62.39
P35579-1	MYH9	High	[K].IRELESQISELQEDLESER.[A]	P35579-1 [1106-1124]	High	High		1	1	10	1	2303.14	0	NaN	910740	611561	617779	1.89447e+06	NaN	NaN	437646	NaN	NaN	NaN	NaN	NaN	NaN	NaN	NaN	NaN	NaN	NaN	8.84087e+06	4.45794e+06	1.19762e+06	724680	NaN	NaN	7.57224e+06	2.57033e+06	NaN	5.57481e+06	4.92086e+06	4.1179e+06	4.37396e+06	NaN	4.76091e+06	589931	273672	819439	NaN	1.0732e+06	NaN	NaN	NaN	2.94591e+06	384581	NaN	NaN	842852	4.89849e+06	2.98478e+06	9.79954e+06	682935	NaN	1.42001e+06	3.45699e+06	NaN	1.08456e+06	2.17994e+06	NaN	1.01588e+06	NaN	4.21898e+06	8.68296e+06	2.64436e+06	784266	958413	NaN	2.0293e+06	NaN	2.25102e+06	5.91297e+06	4.96791e+06	8.27209e+06	4.3096e+06	901683	825224	7.01761e+06	7.84176e+06	NaN	2.01649e+06	4.84094e+06	NaN	8.80768e+06	NaN	0	0	1.912e-06	3.471e-06	11.64	659.1	551.9	551.9	2.29974e-12	3.33941e-13	0	0	8.32498e-11	1.2753e-11	0	0	3.76	56.43
Q07075	ENPEP	High	[K].TFSSADR.[A]	Q07075 [649-655]	High	High		1	1	130	0	783.363	3	444247	448363	23981.2	417598	599642	409845	2.10742e+06	368485	585971	1.14353e+06	1.73572e+06	354973	427760	331153	39743.2	83730.8	617157	217773	808737	350470	178249	8.37364e+06	183426	368548	2.33453e+07	829852	1.52471e+06	1.80136e+06	3.29888e+06	4.95942e+06	186276	373213	1.43152e+06	1.6114e+07	2.06177e+06	868086	978499	3.8168e+06	553508	4.86879e+06	910006	1.21056e+06	795425	61117.4	316421	605975	565517	173281	372655	6.51815e+06	1.07691e+06	778684	1.38788e+06	29891.6	20253.5	1.06513e+06	382947	2.30508e+06	514639	1.71462e+06	1.21071e+07	1.54429e+06	1.30079e+07	1.52116e+06	2.18169e+06	5.68773e+06	739446	1.39293e+06	278278	1.15972e+06	2.33674e+06	1.16794e+06	735133	8.91453e+06	4.83724e+06	1.58734e+06	2.19776e+06	3.12501e+06	1.64476e+07	2.81701e+06	439983	824662	NaN	0	649	0.0003736	0.00447	2.76	368.3	41.3	41.3	0.00172762	6.21023e-05	6.2059e-05	0.000313063	0.0589463	0.00138401	0.00138401	0.011714	1.87	17.69
P13693	TPT1	High	[K].IREIADGLCLEVEGK.[M]	P13693 [20-34]	High	High	1xCarbamidomethyl [C9]	1	1	30	1	1701.88	2	1.54339e+07	492574	NaN	7.75509e+06	2.0708e+06	688535	NaN	2.07176e+06	5.33348e+06	5.58091e+06	5.91164e+06	4.11598e+06	1.95816e+06	6.3643e+06	2.67403e+06	438645	NaN	499275	4.24025e+06	1.37859e+07	1.91021e+07	1.30604e+06	3.06762e+06	5.20357e+06	2.11364e+06	3.15953e+06	5.36113e+06	892743	NaN	2.19956e+06	NaN	2.5286e+06	4.89961e+06	NaN	NaN	NaN	2.67287e+06	6.91135e+06	7.64761e+06	1.00195e+07	8.90014e+06	NaN	3.60672e+06	806906	3.33301e+06	2.0172e+06	1.56443e+06	NaN	1.39602e+06	1.00128e+07	5.74597e+06	6.04013e+06	NaN	1.02517e+07	1.74616e+06	6.62358e+06	4.65849e+06	1.02091e+07	NaN	7.82595e+06	1.40704e+07	1.51415e+07	NaN	9.30405e+06	2.85984e+06	3.29923e+06	1.59963e+06	1.07886e+07	4.28739e+07	9.59298e+06	1.84458e+07	4.86252e+06	2.2676e+06	3.02433e+07	4.01681e+06	2.18998e+07	2.50545e+07	NaN	1.36177e+07	5.68507e+06	NaN	1.45284e+07	NaN	0	20	1.912e-06	2.063e-13	11.82	731.7	472.6	472.6	1.51529e-12	2.4094e-13	0	0	5.48527e-11	9.25684e-12	0	0	5.16	43.74
Q07075	ENPEP	High	[K].TFSSADRASLIDDAFALAR.[A]	Q07075 [649-667]	High	High		1	1	128	1	2027.02	2	NaN	NaN	842828	NaN	1.20293e+06	NaN	NaN	NaN	NaN	2.23161e+06	NaN	NaN	875064	774998	NaN	372456	2.06264e+06	620599	9.37737e+06	752426	NaN	347820	NaN	3.478e+06	954990	715035	4.83928e+06	5.61273e+06	2.21306e+07	1.25514e+07	696616	506378	1.19382e+06	618062	NaN	388599	401773	NaN	NaN	824347	NaN	NaN	NaN	315274	1.29551e+06	NaN	1.15365e+06	419230	760801	3.08604e+06	1.11429e+06	1.30867e+06	973868	NaN	449445	1.85553e+06	912049	NaN	723624	602690	2.82138e+06	1.10577e+06	NaN	940957	NaN	1.95668e+06	985953	NaN	487641	1.34724e+06	3.25824e+06	3.58855e+06	5.74906e+06	NaN	NaN	1.77161e+06	NaN	NaN	1.72467e+06	2.25816e+06	925015	NaN	NaN	0	0	1.912e-06	9.121e-13	11.64	650.9	524.1	524.1	2.29974e-12	3.32784e-13	0	0	8.32498e-11	1.26972e-11	0	0	4.46	60.27
P11215-2	ITGAM	High	[R].LREGQIQSVVTYDLALDSGRPHSR.[A]	P11215-2 [666-689]	High	High		1	2	6	1	2697.41	0	NaN	NaN	NaN	NaN	NaN	NaN	NaN	NaN	NaN	NaN	NaN	NaN	NaN	NaN	NaN	NaN	NaN	NaN	NaN	NaN	NaN	NaN	NaN	NaN	NaN	NaN	NaN	NaN	NaN	NaN	NaN	NaN	NaN	NaN	NaN	NaN	NaN	NaN	NaN	NaN	NaN	NaN	NaN	NaN	NaN	NaN	NaN	NaN	NaN	NaN	NaN	NaN	4.03444e+06	NaN	NaN	NaN	NaN	NaN	NaN	NaN	NaN	NaN	NaN	NaN	NaN	NaN	NaN	NaN	NaN	NaN	NaN	NaN	NaN	NaN	NaN	NaN	NaN	NaN	NaN	NaN	NaN	NaN	NaN	0	0	1.912e-06	5.817e-08	11.29	688	678.3	678.3	5.14186e-12	6.16839e-13	0	0	1.86133e-10	2.15838e-11	0	0	2.8	42.4
Q96EE4	CCDC126	High	[K].LREQILDLSK.[R]	Q96EE4 [45-54]	n/a	High		1	1	9	1	1214.71	0	496105	NaN	NaN	550621	NaN	279796	NaN	NaN	NaN	467116	NaN	NaN	209784	NaN	463904	344703	256091	193949	1.4463e+06	NaN	364935	NaN	410742	NaN	500536	NaN	NaN	275804	NaN	2.14482e+06	NaN	NaN	NaN	NaN	NaN	NaN	NaN	NaN	1.25756e+06	2.14953e+06	820387	NaN	2.15612e+06	246867	NaN	NaN	NaN	NaN	666632	NaN	NaN	NaN	NaN	684449	486307	1.88787e+06	371440	NaN	NaN	NaN	NaN	NaN	NaN	NaN	NaN	NaN	NaN	NaN	NaN	NaN	NaN	NaN	NaN	NaN	NaN	NaN	NaN	NaN	NaN	NaN	NaN	NaN	NaN	0	0	0.002355	0.0299	NaN	NaN	NaN	NaN	NaN	NaN	NaN	NaN	NaN	NaN	NaN	NaN	2.65	35.66
P02545	LMNA	High	[R].IRIDSLSAQLSQLQK.[Q]	P02545 [297-311]	High	High		1	6	10	1	1699.97	1	1.74665e+06	1.46498e+06	663655	NaN	NaN	1.10031e+06	572495	865862	841042	1.31924e+06	2.06121e+06	1.66912e+06	1.02262e+06	NaN	860424	1.73112e+06	5.27201e+06	1.54952e+06	6.21472e+06	1.03195e+06	2.51717e+06	892524	1.17584e+06	NaN	555606	NaN	7.22428e+06	1.32454e+06	1.12224e+06	3.26673e+06	NaN	NaN	947599	1.39087e+07	385636	669522	NaN	NaN	886774	NaN	658231	739152	5.55775e+06	333796	1.70833e+06	883759	930867	3.23732e+06	377041	870540	NaN	NaN	1.1204e+06	NaN	375554	1.85818e+06	695361	NaN	1.73076e+06	525351	1.56779e+06	1.07108e+06	NaN	NaN	NaN	NaN	NaN	NaN	NaN	NaN	671145	NaN	843474	1.43486e+06	NaN	814481	NaN	3.17623e+06	NaN	3.01492e+06	NaN	NaN	NaN	0	297	1.912e-06	1.437e-05	7.35	531.8	442.7	442.7	4.5039e-08	3.93836e-09	0	0	1.63039e-06	1.5946e-07	0	0	4.55	49.34
P30041	PRDX6	High	[R].IRFHDFLGDSWGILFSHPR.[D]	P30041 [23-41]	High	Low		1	1	1	1	2300.17	0	NaN	NaN	NaN	NaN	NaN	NaN	NaN	NaN	293375	NaN	NaN	NaN	NaN	NaN	101245	NaN	NaN	NaN	508128	NaN	NaN	NaN	NaN	NaN	NaN	NaN	NaN	NaN	NaN	NaN	NaN	NaN	NaN	NaN	NaN	NaN	NaN	NaN	NaN	NaN	NaN	NaN	NaN	NaN	NaN	NaN	NaN	NaN	NaN	NaN	NaN	NaN	NaN	NaN	NaN	NaN	NaN	NaN	NaN	NaN	NaN	NaN	NaN	NaN	NaN	NaN	NaN	NaN	NaN	NaN	NaN	NaN	NaN	NaN	NaN	NaN	NaN	NaN	NaN	NaN	NaN	NaN	NaN	0	23	0.3348	1	2.11	228.7	151.9	151.9	0.00782745	0.000268768	0.000268725	0.00204205	0.22408	0.00889495	0.00889489	0.0727534	0.24	68.08
P12277	CKB	High	[K].LRFPAEDEFPDLSAHNNHMAK.[V]	P12277 [12-32]	High	High	1xOxidation [M19]	1	1	17	1	2455.15	0	NaN	NaN	NaN	NaN	NaN	552651	NaN	NaN	NaN	865479	NaN	1.91224e+06	NaN	NaN	1.51481e+06	NaN	NaN	NaN	7.7807e+06	NaN	NaN	NaN	NaN	NaN	772041	NaN	1.26529e+06	NaN	NaN	2.66561e+06	NaN	NaN	NaN	NaN	NaN	NaN	NaN	NaN	NaN	3.77478e+06	NaN	1.79845e+06	3.2781e+06	NaN	NaN	NaN	NaN	NaN	977341	4.3295e+06	654089	NaN	NaN	NaN	NaN	4.92012e+06	NaN	NaN	NaN	NaN	3.84796e+06	NaN	NaN	NaN	3.57293e+06	NaN	NaN	NaN	1.41616e+06	2.25287e+06	1.41336e+06	NaN	3.31825e+06	NaN	1.47799e+06	NaN	NaN	NaN	NaN	NaN	4.17517e+06	NaN	NaN	0	12	1.912e-06	8.859e-13	8.25	568.3	568.3	568.3	5.61275e-09	4.79251e-10	0	0	2.03179e-07	1.77385e-08	0	0	5.5	39.99
P17342-2	NPR3	High	[K].LRIDENR.[I]	P17342-2 [457-463]	High	High		1	3	28	1	915.501	1	298844	114774	NaN	1.29361e+06	NaN	135280	400103	133256	162405	NaN	NaN	1.79583e+06	NaN	189977	NaN	347005	253483	72991.1	1.00331e+06	174741	NaN	NaN	367548	571823	704417	483753	969760	NaN	534694	1.31662e+06	NaN	466676	NaN	1.1947e+06	166388	204249	NaN	NaN	462486	NaN	NaN	NaN	673807	NaN	NaN	NaN	NaN	454835	539418	933325	407024	533526	403708	926006	NaN	915215	NaN	NaN	NaN	485335	NaN	155634	330258	NaN	NaN	146726	NaN	NaN	NaN	NaN	NaN	273091	230456	NaN	NaN	NaN	1.83134e+06	NaN	NaN	892845	884871	NaN	NaN	0	457	0.0007014	0.0102	2.09	451.2	116.6	116.6	0.00809843	0.000278864	0.000278787	0.00203449	0.0640115	0.00153431	0.00153426	0.0131102	2.06	19.61
P36871-1	PGM1	High	[K].IRIDAMHGVVGPYVK.[K]	P36871-1 [220-234]	High	High		1	3	25	1	1654.91	1	649562	587491	372616	1.12448e+06	NaN	NaN	NaN	690895	1.04508e+06	439458	NaN	2.22069e+06	498708	NaN	1.29458e+06	NaN	NaN	NaN	1.03297e+06	NaN	665434	NaN	466138	1.79604e+06	399892	NaN	2.1672e+06	NaN	NaN	5.58249e+06	NaN	NaN	864142	2.85761e+06	NaN	636088	707929	NaN	2.03425e+06	1.84936e+06	NaN	1.97667e+06	1.38661e+06	NaN	1.12073e+06	NaN	984220	1.95227e+06	2.74796e+06	1.76697e+06	1.09665e+06	NaN	1.35534e+06	NaN	NaN	1.3593e+06	512270	2.95557e+06	1.19472e+06	NaN	NaN	2.0246e+06	NaN	NaN	NaN	1.26908e+06	2.05481e+06	NaN	1.88883e+06	595785	3.32012e+06	1.64543e+06	1.51861e+06	1.11155e+06	NaN	5.00646e+06	NaN	NaN	1.18236e+06	NaN	NaN	NaN	NaN	0	0	1.912e-06	5.639e-08	3.11	283.1	199.3	199.3	0.000772825	1.10935e-05	1.10671e-05	0.000167736	0.0272355	0.000765347	0.000765344	0.00702914	2.51	40.91
Q6EMK4	VASN	High	[R].LRLAGNTR.[I]	Q6EMK4 [244-251]	High	High		1	1	36	1	900.537	1	NaN	NaN	NaN	NaN	NaN	NaN	NaN	NaN	NaN	496633	217261	548048	NaN	1.15731e+06	840761	1.78481e+06	1.31739e+06	1.4259e+06	3.80395e+06	NaN	NaN	NaN	NaN	NaN	NaN	NaN	NaN	NaN	NaN	NaN	NaN	NaN	NaN	NaN	NaN	NaN	NaN	NaN	NaN	NaN	NaN	NaN	NaN	NaN	NaN	NaN	NaN	NaN	NaN	NaN	829558	NaN	NaN	NaN	3.11058e+06	8.44292e+06	1.25291e+06	NaN	NaN	NaN	NaN	NaN	NaN	NaN	NaN	NaN	NaN	NaN	NaN	NaN	NaN	NaN	NaN	NaN	NaN	NaN	NaN	NaN	NaN	NaN	NaN	NaN	NaN	0	0	5.03e-05	0.0007305	3.45	448.8	148.4	148.4	0.000355274	1.91405e-06	1.89702e-06	9.07318e-05	0.0127016	0.000350672	0.000350666	0.00342536	2.05	19.8
P30490	HLA-B	High	[R].TFQK.[W]	P30490 [264-267]	High	n/a		1	1	23	0	523.287	1	286517	NaN	NaN	2.43349e+06	6.55518e+06	354889	412515	498691	7.35449e+06	3.17494e+06	NaN	3.28167e+06	1.40346e+06	379025	106951	NaN	110281	62474	276252	NaN	1.00582e+06	NaN	NaN	1.57077e+07	NaN	1.2168e+06	NaN	NaN	NaN	NaN	1.40342e+07	NaN	NaN	NaN	419268	NaN	420766	727041	411777	NaN	524704	3.22221e+06	221597	NaN	430418	1.13803e+06	NaN	NaN	1.86813e+06	8.6722e+06	3.2491e+06	1.08244e+07	780351	NaN	137827	NaN	NaN	NaN	738694	NaN	NaN	399457	562149	NaN	NaN	1.02259e+07	1.65233e+06	NaN	1.58484e+06	NaN	360548	NaN	182356	440060	335466	NaN	2.37744e+07	NaN	NaN	2.18222e+07	8.63575e+06	1.1197e+07	NaN	0	264	NaN	NaN	2.26	255.4	255.4	255.4	0.00546157	0.000178965	0.000178913	0.00113962	0.166602	0.00614892	0.00614862	0.0499761	NaN	25.67
Q9NR34	MAN1C1	High	[R].LRHPVLGTR.[A]	Q9NR34 [152-160]	High	High		1	1	97	1	1048.64	1	642528	NaN	NaN	978954	223531	304933	NaN	348896	276006	767626	654780	2.40989e+06	474408	NaN	995650	315047	226419	194354	NaN	585700	1.16619e+06	1.12539e+06	774174	585858	1.836e+06	749717	388452	476454	623879	2.11129e+06	NaN	576846	945522	4.13403e+06	NaN	194600	774703	NaN	1.5737e+06	NaN	NaN	897204	905553	332036	652110	212489	450747	628044	1.42491e+06	2.25552e+06	1.60679e+06	1.23494e+06	1.32303e+06	2.34364e+06	804263	1.43302e+06	626915	2.56919e+06	1.42609e+06	992072	1.83118e+06	4.07413e+06	1.22712e+06	NaN	NaN	NaN	713350	316204	926790	NaN	1.50045e+06	405155	655198	1.80988e+06	776093	NaN	1.7449e+06	NaN	NaN	NaN	NaN	NaN	NaN	0	152	1.169e-05	8.658e-05	7.73	605.1	295.6	295.6	1.86226e-08	1.73292e-09	0	0	6.74131e-07	7.19481e-08	0	0	2.61	20.2
Q9BSH5	HDHD3	High	[R].LRHPLGEAYATK.[A]	Q9BSH5 [21-32]	n/a	High		1	1	8	1	1355.74	1	NaN	NaN	NaN	2.38922e+06	NaN	446639	NaN	281302	230854	NaN	694424	NaN	NaN	NaN	NaN	NaN	NaN	197637	NaN	NaN	NaN	1.08209e+06	NaN	NaN	NaN	NaN	NaN	NaN	734143	NaN	NaN	NaN	NaN	NaN	NaN	NaN	NaN	NaN	NaN	NaN	515557	NaN	380102	NaN	693281	632877	NaN	NaN	721758	NaN	NaN	NaN	NaN	823908	NaN	1.28052e+06	NaN	1.3109e+06	NaN	NaN	3.62901e+06	2.42811e+06	772908	NaN	NaN	NaN	NaN	NaN	218272	856466	1.10613e+06	NaN	418393	NaN	NaN	NaN	NaN	NaN	NaN	NaN	NaN	NaN	NaN	0	0	1.912e-06	2.961e-10	NaN	NaN	NaN	NaN	NaN	NaN	NaN	NaN	NaN	NaN	NaN	NaN	2.66	21.51
Q6EMK4	VASN	High	[R].IRHIQPGAFDTLDRLLELK.[L]	Q6EMK4 [136-154]	High	High		1	1	20	2	2235.26	3	NaN	187117	NaN	NaN	2.37918e+06	1.90003e+06	429335	NaN	867721	1.23558e+06	NaN	2.32322e+06	1.94345e+06	NaN	802888	3.45276e+06	4.30921e+06	2.96978e+06	4.62616e+06	2.46362e+06	3.09326e+06	1.42487e+06	262744	3.01833e+06	3.13019e+06	1.35232e+06	6.67005e+06	3.16962e+06	7.94749e+06	1.37975e+07	NaN	3.06945e+06	1.74806e+06	NaN	523922	393496	338174	NaN	NaN	3.3097e+06	NaN	NaN	472460	NaN	649483	370614	360701	NaN	NaN	1.03302e+06	328771	NaN	NaN	NaN	931398	6.68448e+06	363068	NaN	NaN	NaN	NaN	NaN	NaN	NaN	NaN	NaN	NaN	NaN	NaN	NaN	NaN	NaN	NaN	NaN	781493	NaN	2.63936e+06	NaN	NaN	NaN	NaN	1.44146e+06	NaN	0	136	1.912e-06	6.838e-11	9.33	607.1	607.1	607.1	4.70515e-10	3.65059e-11	0	0	1.70325e-08	1.07597e-09	0	0	3.66	57.61
Q6EMK4	VASN	High	[R].IRHIQPGAFDTLDR.[L]	Q6EMK4 [136-149]	High	High		1	1	206	1	1638.87	12	4.0343e+06	5.28491e+06	4.5899e+06	1.43365e+07	4.66168e+06	1.39561e+07	8.23982e+06	1.08585e+07	1.0289e+07	2.45334e+07	2.24224e+07	3.23217e+07	1.30093e+07	2.41076e+07	6.28167e+06	7.84639e+06	1.75881e+07	5.98273e+06	6.0324e+07	6.08836e+06	8.72785e+06	1.00726e+07	5.89721e+06	2.79353e+07	9.8194e+06	1.57474e+07	3.58528e+07	1.45735e+07	9.60151e+07	8.68357e+07	8.29909e+06	7.70607e+06	5.69746e+06	2.13918e+07	2.21981e+06	5.27469e+06	5.42778e+06	9.65167e+06	1.68878e+07	2.71106e+07	1.07373e+07	2.67604e+07	2.61071e+07	3.06129e+06	9.65113e+06	6.45748e+06	4.42572e+06	1.38027e+07	1.72953e+07	6.54949e+07	1.28747e+07	3.36185e+07	5.95015e+07	4.38012e+07	1.28813e+07	4.10342e+07	1.21021e+07	1.23707e+07	1.75388e+07	1.09871e+07	1.82241e+07	4.78211e+07	1.8675e+07	1.29461e+07	1.12617e+07	9.42617e+06	2.54371e+07	1.50146e+07	7.0937e+06	1.63461e+07	4.14914e+07	8.97181e+06	1.6566e+07	1.49536e+07	8.01655e+06	1.46879e+07	1.95278e+07	1.20896e+07	2.03441e+07	1.1502e+07	6.11441e+06	1.27616e+07	NaN	0	136	1.912e-06	2.646e-12	9.82	605.8	530.4	530.4	1.51529e-10	1.55443e-11	0	0	5.48527e-09	5.19701e-10	0	0	3.52	33.17
P02751	FN1	High	[R].IRHHPEHFSGRPR.[E]	P02751 [1390-1402]	High	High		1	14	25	1	1625.85	1	655930	651334	854553	1.66733e+06	512362	NaN	NaN	99016.2	1.48607e+06	2.8632e+06	600049	6.07254e+06	84301.5	2.11005e+06	NaN	NaN	779952	NaN	NaN	NaN	467371	NaN	NaN	880666	NaN	263624	672568	80488.7	NaN	1.18207e+06	NaN	NaN	NaN	389779	1.53724e+06	438796	NaN	2.95409e+06	1.51637e+06	5.13601e+06	3.51995e+06	709849	NaN	NaN	NaN	NaN	1.81874e+06	473795	920234	1.78015e+07	4.35914e+06	7.10967e+06	2.14167e+06	6.8423e+06	1.01716e+06	414616	409889	4.39859e+06	NaN	4.15186e+06	2.3857e+06	8.01933e+06	NaN	274035	1.4432e+06	NaN	272929	171754	247932	1581938	969944	226353	538780	1.94924e+06	NaN	257565	NaN	684389	2.49629e+06	158001	317445	594075	NaN	0	0	1.912e-06	1.388e-14	9.73	654.9	453.9	453.9	1.8815e-10	1.79596e-11	0	0	6.81095e-09	5.82678e-10	0	0	5.02	18.26
P02765	AHSG	High	[R].IRHFKV.[-]	P02765 [362-367]	High	Low		1	1	29	2	799.494	2	NaN	NaN	NaN	NaN	NaN	98584.7	293791	NaN	889134	488829	NaN	792418	833661	503277	78352.2	179012	154683	244855	1.73024e+06	NaN	NaN	NaN	NaN	NaN	NaN	NaN	NaN	NaN	NaN	NaN	NaN	NaN	NaN	NaN	216265	329517	NaN	NaN	NaN	733895	NaN	88969.9	NaN	NaN	NaN	390409	132983	NaN	210692	1.47073e+06	349701	349621	1.22743e+06	728875	NaN	NaN	183057	2.9949e+06	549066	NaN	NaN	639272	NaN	287303	NaN	129561	NaN	107981	273301	280260	1.55236e+06	394249	925536	1.92775e+06	243635	1.07988e+06	2.23555e+06	823819	NaN	NaN	819538	1.57197e+06	NaN	0	0	0.09344	0.9193	2.85	367.4	155.6	155.6	0.00142045	4.05113e-05	4.05041e-05	0.000238578	0.0489688	0.001228	0.00122794	0.0108495	1.54	20.59
P50440-1	GATM	High	[R].TFQSTQAATASSRNSCAADDK.[A]	P50440-1 [35-55]	High	Low	1xCarbamidomethyl [C16]	1	1	6	1	2216.98	1	NaN	NaN	NaN	1.61017e+06	NaN	NaN	NaN	NaN	NaN	2.09196e+06	2.37464e+06	2.9152e+06	1.04543e+06	NaN	NaN	NaN	NaN	NaN	NaN	NaN	NaN	NaN	978027	NaN	NaN	2.21667e+06	NaN	NaN	NaN	NaN	2.81742e+06	836258	NaN	3.28863e+06	NaN	NaN	648180	NaN	2.41836e+06	3.20986e+06	3.71736e+06	NaN	NaN	NaN	1.11714e+06	NaN	NaN	NaN	4.76781e+06	4.31821e+06	1.19511e+06	3.87287e+06	1.50941e+07	4.52567e+06	NaN	NaN	NaN	2.19882e+06	NaN	705531	NaN	3.41919e+06	3.20529e+06	NaN	2.13232e+06	NaN	NaN	638112	1.64491e+06	NaN	2.01796e+06	NaN	NaN	NaN	NaN	6.8308e+06	1.13504e+07	2.96143e+06	NaN	NaN	1.31703e+06	NaN	NaN	0	35	0.1519	0.9955	1.25	107.8	65.9	65.9	0.0561224	0.00189829	0.00189813	0.0110647	0.687947	0.0511306	0.0511305	0.418327	1.8	32.5
Q9UHI8	ADAMTS1	High	[K].TFREEQCEAHNEFSK.[A]	Q9UHI8 [620-634]	High	High	1xCarbamidomethyl [C7]	1	1	14	1	1911.83	0	NaN	NaN	NaN	NaN	NaN	NaN	NaN	NaN	NaN	NaN	944125	NaN	NaN	NaN	NaN	NaN	NaN	NaN	NaN	NaN	NaN	867424	NaN	NaN	NaN	NaN	NaN	NaN	NaN	NaN	NaN	NaN	NaN	NaN	NaN	NaN	NaN	NaN	NaN	NaN	NaN	NaN	NaN	NaN	NaN	NaN	NaN	NaN	NaN	NaN	475436	NaN	NaN	1.30499e+06	NaN	NaN	NaN	NaN	NaN	NaN	NaN	NaN	706348	NaN	2.13043e+06	NaN	NaN	NaN	495987	808226	1.59751e+06	NaN	NaN	NaN	NaN	NaN	NaN	1.8069e+06	1.20911e+07	NaN	NaN	NaN	NaN	0	620	1.912e-06	6.305e-16	12.08	813.4	685.4	685.4	8.38315e-13	1.21027e-13	0	0	6.71393e-12	9.86779e-13	0	0	5.92	21.91
P12277	CKB	High	[K].LRFPAEDEFPDLSAHNNHMAK.[V]	P12277 [12-32]	High	High		1	1	64	1	2439.15	1	NaN	NaN	NaN	NaN	NaN	4.72247e+06	967044	3.26834e+06	NaN	2.61146e+06	3.14592e+06	5.18261e+06	526095	1.15592e+06	2.71784e+06	NaN	NaN	NaN	2.8888e+07	NaN	NaN	NaN	NaN	NaN	477057	NaN	2.35706e+06	NaN	2.48948e+06	6.23967e+06	NaN	1.38033e+06	NaN	NaN	NaN	NaN	NaN	2.23036e+06	1.58239e+06	8.25587e+06	5.7984e+06	2.84316e+06	7.32888e+06	252997	383789	546606	5.17838e+06	645915	680014	1.43838e+07	4.11919e+06	6.08446e+06	NaN	4.26654e+06	2.59338e+06	7.98356e+06	569459	2.33312e+06	NaN	1.2006e+06	NaN	7.86353e+06	2.30347e+06	2.83049e+06	1.00232e+07	NaN	NaN	1.39212e+06	NaN	7.50238e+06	5.08177e+06	830738	6.65378e+06	1.0916e+06	5.32852e+06	NaN	8.5536e+06	NaN	NaN	NaN	2.4605e+06	NaN	NaN	0	12	1.912e-06	2.639e-14	12.41	738.1	700.4	700.4	3.91619e-13	5.39513e-14	0	0	1.41765e-11	1.96901e-12	0	0	4.62	41.77
O95180	CACNA1H	High	[R].TFRLLR.[V]	O95180 [885-890]	n/a	High		1	6	1	1	805.504	0	NaN	NaN	NaN	NaN	NaN	NaN	NaN	NaN	NaN	NaN	NaN	NaN	NaN	658946	161776	NaN	493774	181315	741705	NaN	740068	NaN	NaN	NaN	281138	NaN	1.02837e+06	NaN	1.21842e+06	310094	NaN	NaN	NaN	NaN	NaN	NaN	NaN	NaN	NaN	NaN	NaN	NaN	NaN	NaN	NaN	NaN	NaN	NaN	108725	461074	NaN	429033	NaN	238689	NaN	192301	330868	NaN	NaN	NaN	NaN	694153	287213	NaN	NaN	NaN	NaN	551843	NaN	NaN	561758	431391	225173	361556	243496	575330	509094	NaN	NaN	NaN	NaN	316905	NaN	0	0	0.009429	0.1626	NaN	NaN	NaN	NaN	NaN	NaN	NaN	NaN	NaN	NaN	NaN	NaN	0.92	74.2
Q93099	HGD	High	[K].TFRPPYYHR.[N]	Q93099 [328-336]	High	High		1	1	133	0	1236.63	4	2.11158e+06	589179	2.58175e+06	4.41437e+06	1.10052e+06	940041	7.67482e+06	2.1565e+06	2.64232e+06	1.88882e+06	7.3796e+06	7.43795e+06	2.48767e+06	1.81261e+06	2.4316e+06	564689	1.46347e+06	787942	5.10874e+06	2.23201e+06	1.03775e+06	4.73963e+06	1.94052e+06	1.56448e+06	3.12539e+06	5.93696e+06	1.1029e+06	621008	4.86077e+06	5.00163e+06	NaN	1.45197e+06	1.80529e+06	1.54906e+07	2.66187e+06	717291	682326	2.68871e+06	6.16771e+06	415035	3.07145e+06	2.12774e+06	6.49061e+06	497594	3.34398e+06	2.66471e+06	3.13589e+06	2.90933e+06	1.55487e+06	3.69424e+06	2.36115e+06	4.8761e+06	5.42879e+06	5.02057e+06	1.18835e+06	2.63916e+06	1.16911e+06	1.02499e+07	6.34181e+06	212236	1.04116e+07	1.64586e+06	4.34452e+06	6.51568e+06	7.95631e+06	785226	3.24645e+06	2.60516e+06	4.34749e+06	3.28589e+06	1.05208e+07	1.34917e+07	3.02441e+06	8.97803e+06	4.1268e+06	4.73323e+06	1.64803e+07	1.73106e+06	1.65288e+07	NaN	NaN	NaN	NaN	0	328	1.912e-06	4.113e-10	9.12	586.6	476	476	7.52194e-10	5.60327e-11	0	0	2.72291e-08	1.50957e-09	0	0	2.71	25.34
P09327	VIL1	High	[R].LRGMTLAK.[E]	P09327 [188-195]	High	Low	1xOxidation [M4]	1	1	5	1	905.524	0	NaN	NaN	NaN	NaN	NaN	NaN	NaN	NaN	NaN	NaN	NaN	NaN	NaN	NaN	NaN	NaN	NaN	NaN	NaN	NaN	NaN	NaN	NaN	NaN	NaN	NaN	NaN	NaN	NaN	NaN	NaN	NaN	NaN	276454	NaN	NaN	NaN	NaN	NaN	NaN	NaN	NaN	NaN	NaN	NaN	NaN	NaN	NaN	NaN	NaN	NaN	NaN	NaN	NaN	NaN	NaN	NaN	NaN	NaN	NaN	NaN	NaN	NaN	NaN	562956	NaN	NaN	NaN	NaN	NaN	371708	NaN	NaN	NaN	NaN	NaN	NaN	NaN	1.49419e+06	NaN	NaN	NaN	NaN	0	0	0.06554	0.8314	2.25	350.9	43.1	43.1	0.0055641	0.000182894	0.000182887	0.00131043	0.169237	0.00621628	0.00621627	0.0505747	1.37	17.43
P13671	C6	High	[K].TFSEWLESVK.[E]	P13671 [468-477]	High	High		1	1	37	0	1225.61	2	NaN	NaN	NaN	285045	NaN	138914	NaN	381045	NaN	359313	1.33196e+06	NaN	312911	NaN	NaN	153969	188949	340260	1.12168e+06	NaN	NaN	1.31578e+06	NaN	1.77834e+06	1.04513e+06	584924	131941	213143	1.26304e+06	2.06013e+06	461164	307907	769139	NaN	376077	NaN	827504	1.03838e+06	771013	4.18347e+06	519777	NaN	804196	NaN	834367	679412	NaN	745924	451631	NaN	NaN	844293	NaN	1.87118e+06	NaN	808133	NaN	2.03566e+06	836265	NaN	3.98304e+06	NaN	787909	NaN	705333	1.14912e+06	960207	NaN	NaN	490970	770833	968668	783475	721050	930889	NaN	NaN	1.56936e+06	NaN	1.21363e+06	NaN	987234	NaN	0	468	1.282e-05	9.308e-05	4.15	408.3	297.2	297.2	7.00253e-05	1.05545e-06	8.52702e-07	5.78202e-05	0.00252858	1.80695e-05	1.80302e-05	0.000333222	2.24	54.63
P0CG47	UBB	High	[R].LRGGMQIFVK.[T]	P0CG47 [73-82];[149-158]	n/a	High		1	2	1	1	1148.66	0	NaN	NaN	NaN	NaN	NaN	546794	NaN	NaN	1.0071e+06	NaN	NaN	NaN	NaN	NaN	NaN	NaN	NaN	325516	NaN	NaN	NaN	NaN	NaN	NaN	NaN	NaN	521027	NaN	NaN	NaN	NaN	NaN	NaN	NaN	NaN	NaN	NaN	NaN	NaN	NaN	NaN	712358	NaN	356288	NaN	483134	NaN	NaN	NaN	NaN	NaN	NaN	NaN	NaN	NaN	NaN	NaN	NaN	NaN	NaN	NaN	NaN	NaN	NaN	NaN	NaN	NaN	NaN	NaN	NaN	NaN	NaN	NaN	NaN	NaN	NaN	NaN	NaN	NaN	NaN	NaN	NaN	NaN	0	0	0.009724	0.1703	NaN	NaN	NaN	NaN	NaN	NaN	NaN	NaN	NaN	NaN	NaN	NaN	1.43	40.58
Q8N6Q3	CD177	High	[R].LRGGGIFSNLR.[V]	Q8N6Q3 [165-175]	High	High		1	2	8	1	1189.68	2	NaN	302741	NaN	NaN	NaN	228846	NaN	NaN	NaN	404639	1.48396e+06	NaN	NaN	1.18789e+06	937487	365322	NaN	200917	4.62704e+06	NaN	361283	394998	215461	NaN	483338	1.03119e+06	424723	237377	768233	NaN	756666	494818	368662	NaN	368657	339120	530414	1.27801e+06	1.16294e+06	5.53697e+06	815977	NaN	NaN	NaN	NaN	383563	NaN	NaN	NaN	2.32821e+06	472223	NaN	3.40588e+06	NaN	315731	1.36379e+06	488456	NaN	1.00393e+06	NaN	NaN	NaN	NaN	NaN	6.58572e+06	NaN	1.37946e+06	NaN	NaN	2.88982e+06	1.44623e+06	3.28014e+06	3.2888e+06	NaN	1.03936e+06	3.0498e+06	2.75162e+06	1.33285e+06	2.99175e+06	NaN	1.05496e+06	NaN	NaN	0	0	8.305e-05	0.001017	2.58	370.2	108.6	108.6	0.00265043	8.11389e-05	8.11263e-05	0.0004856	0.0877853	0.0024323	0.00243223	0.0193568	1.91	36.43
Q5SZK8	FREM2	High	[R].IRGGAENTAPK.[P]	Q5SZK8 [309-319]	High	n/a		1	1	18	1	1113.6	0	74487.3	NaN	NaN	NaN	NaN	NaN	4469.2	NaN	NaN	NaN	NaN	NaN	NaN	NaN	NaN	37190.9	54475.5	NaN	NaN	NaN	NaN	NaN	NaN	NaN	185547	NaN	78749.5	NaN	NaN	165652	NaN	NaN	NaN	527902	31274.1	43254.7	NaN	NaN	NaN	NaN	NaN	NaN	NaN	NaN	NaN	NaN	NaN	NaN	NaN	189655	NaN	155507	NaN	NaN	NaN	NaN	NaN	NaN	NaN	NaN	NaN	353178	NaN	NaN	NaN	NaN	NaN	NaN	NaN	NaN	123939	NaN	NaN	238888	NaN	NaN	NaN	NaN	NaN	NaN	NaN	NaN	NaN	0	309	NaN	NaN	3.43	391.7	176.4	176.4	0.000372139	2.50705e-06	2.49727e-06	0.000134535	0.013297	0.000388127	0.000387995	0.00359096	NaN	16.03
Q9BV79	MECR	High	[K].LRGFWLSQWKK.[D]	Q9BV79 [307-317]	n/a	High		1	2	1	2	1448.82	1	NaN	NaN	NaN	NaN	1.49697e+07	NaN	NaN	NaN	9.0185e+06	NaN	NaN	NaN	NaN	NaN	NaN	NaN	NaN	NaN	NaN	NaN	NaN	NaN	NaN	21621461	NaN	NaN	NaN	NaN	NaN	NaN	NaN	NaN	NaN	NaN	NaN	NaN	NaN	NaN	NaN	NaN	NaN	1.08394e+07	NaN	606538	985160	NaN	598995	1.91084e+06	NaN	3.11567e+06	439841	2.1718e+06	NaN	NaN	NaN	NaN	NaN	NaN	NaN	NaN	NaN	NaN	NaN	NaN	NaN	1.92724e+07	3.28314e+06	NaN	NaN	NaN	NaN	NaN	NaN	NaN	NaN	NaN	NaN	NaN	NaN	NaN	NaN	NaN	NaN	0	0	0.004669	0.05632	NaN	NaN	NaN	NaN	NaN	NaN	NaN	NaN	NaN	NaN	NaN	NaN	1.69	30.39
O75326-1	SEMA7A	High	[R].IRGESELYTSDTVMQNPQFIK.[A]	O75326-1 [206-226]	High	High		1	2	6	1	2456.21	0	610486	NaN	NaN	1.21402e+06	NaN	2.35427e+06	3.33485e+06	1.85518e+06	NaN	NaN	NaN	1.83919e+06	NaN	NaN	383401	835097	NaN	405859	1.88611e+06	NaN	NaN	NaN	399745	NaN	553360	NaN	2.37496e+06	1.07505e+06	2.80532e+06	1.05364e+06	NaN	376449	NaN	NaN	NaN	NaN	NaN	1.36361e+06	NaN	NaN	1.043e+06	NaN	4.29312e+06	698312	1.57866e+06	1.39641e+06	NaN	NaN	NaN	NaN	614091	NaN	NaN	NaN	1.01462e+06	2.40726e+06	NaN	746936	NaN	NaN	NaN	NaN	NaN	NaN	NaN	NaN	1.97933e+06	NaN	NaN	NaN	942055	NaN	NaN	NaN	NaN	NaN	NaN	NaN	NaN	NaN	NaN	NaN	NaN	0	0	1.912e-06	2.066e-11	9.29	580.8	481.3	481.3	5.15754e-10	3.81589e-11	0	0	1.86701e-08	1.13507e-09	0	0	5.4	46.35
Q96DG6	CMBL	High	[K].TFSGQTHGFVHR.[K]	Q96DG6 [206-217]	High	High		1	1	236	0	1373.67	4	1.85101e+06	7.46667e+06	1.28904e+06	5.91128e+06	3.05409e+06	815233	5.30933e+06	320765	1.03897e+07	658406	3.80106e+06	4.84643e+06	746047	706576	4.09454e+06	1.00657e+06	1.13964e+06	697497	567881	4.87647e+06	2.6892e+06	1.76796e+06	1.07599e+06	6.56195e+06	1.63216e+06	3.40775e+06	989582	1.13026e+06	3.85818e+06	3.34376e+06	2.32435e+06	2.45603e+06	2.43683e+06	9.41839e+06	1.60805e+06	1.092e+06	5.00928e+06	524132	3.30077e+06	2.06619e+06	902498	2.71067e+06	3.5787e+06	316202	1.51901e+06	206292	2.52948e+06	2.44183e+06	1.27736e+06	4.97632e+06	3.75565e+06	3.04426e+06	6.66614e+07	4.84302e+06	2.63085e+06	2.26713e+06	1.59702e+06	7.90477e+06	1.011e+07	2.67795e+06	9.38108e+06	1.85427e+06	1.75356e+06	1.2558e+06	7.88105e+06	6.22325e+06	1.87759e+06	2.12442e+06	3.50155e+06	2.7875e+06	1.71049e+06	3.16855e+06	1.379e+06	2.0212e+06	410489	3.99232e+06	8.2798e+06	1.24226e+07	1.71101e+06	2.51181e+07	1.40737e+07	1.81361e+06	NaN	0	0	1.912e-06	1.944e-08	13.54	803.7	569.2	569.2	2.8545e-14	3.99404e-15	0	0	1.03332e-12	1.37308e-13	0	0	2.31	21.27
O75891-3	ALDH1L1	High	[K].LRGDDEEGECSIDYVEMAVNK.[R]	O75891-3 [405-425]	High	High	1xCarbamidomethyl [C10]	1	4	56	1	2429.06	2	3.63321e+06	1.23295e+06	2.98277e+06	2.75395e+06	4.8096e+06	492154	2.86156e+06	NaN	4.26032e+06	2.42565e+06	1.60145e+06	8.38434e+06	2.2172e+06	1.46214e+06	NaN	NaN	485651	1.48098e+06	1.49172e+06	2.39733e+06	766639	3.99109e+06	1.76617e+06	2.30059e+07	555398	5.85829e+06	1.5486e+06	NaN	913684	6.24977e+06	1.34726e+06	NaN	2.10326e+06	3.30318e+06	2.24682e+06	1.03906e+06	1.09602e+06	NaN	1.31134e+06	7.45007e+06	6.69105e+06	3.38938e+06	NaN	NaN	NaN	803826	NaN	1.48618e+06	2.46697e+06	1.66068e+06	2.10123e+06	2.18726e+06	3.0529e+06	NaN	NaN	NaN	NaN	4.47616e+06	2.9811e+06	2.09762e+06	3.98121e+06	8.58408e+06	4.38917e+06	7.20471e+06	1.6856e+06	1.64791e+07	3.74613e+06	5.58627e+06	5.53929e+06	4.51154e+06	8.15185e+06	NaN	1.33145e+06	1.54181e+06	4.74732e+06	2.34237e+07	9.87525e+06	NaN	5.62342e+06	1.39619e+06	2.17872e+06	4.69377e+06	NaN	0	0	1.912e-06	3.618e-15	11.77	699.2	699.2	699.2	1.6911e-12	2.49519e-13	0	0	6.12173e-11	9.5496e-12	0	0	6.37	47.54
Q96DG6	CMBL	High	[K].TFSGQTHGFVHRK.[R]	Q96DG6 [206-218]	High	High		1	1	182	1	1501.77	3	1.02989e+06	1028340	713774	5.11094e+06	632155	451674	1.17341e+06	549609	1.22878e+06	1.35135e+06	5.32206e+06	1.06839e+07	1.897e+06	2.875e+06	2.77992e+06	1.70729e+06	779050	2.27012e+06	6.09041e+06	1.85184e+06	1.05505e+06	3.34376e+06	1.14441e+06	1.02071e+06	1.32377e+06	3.49439e+06	1.92873e+06	1.74577e+06	2.90442e+06	4.17189e+06	781316	1.98542e+06	4.24365e+06	1.33999e+07	1.24879e+06	589860	1.30554e+06	167022	3.71313e+06	832197	2.86978e+06	1.46089e+06	899138	304997	1.61894e+06	451798	NaN	347368	3.31726e+06	9.83999e+06	4.77738e+06	3.26949e+06	5.76942e+06	4.93224e+06	638588	7.79668e+06	2.52963e+06	5.32582e+06	5.27502e+06	1.20317e+06	868194	6.16804e+06	3.18026e+06	3.52568e+06	1.1015e+06	840114	1.91948e+06	5.05056e+06	3.16178e+06	996734	6.19358e+06	3.22803e+06	2.89214e+06	1.84504e+06	720561	602537	1.98802e+06	1.75052e+06	1.04934e+07	690604	1.56045e+06	770874	NaN	0	206	1.912e-06	1.132e-11	14.08	892.7	623.8	623.8	8.30957e-15	1.31822e-15	0	0	3.00803e-13	5.17454e-14	0	0	4.11	19.49
P34932	HSPA4	High	[K].IRFQESEERPK.[L]	P34932 [687-697]	High	High		1	1	35	1	1418.74	0	NaN	NaN	NaN	NaN	NaN	NaN	472228	NaN	NaN	NaN	NaN	NaN	NaN	NaN	NaN	NaN	NaN	NaN	NaN	NaN	NaN	NaN	NaN	NaN	NaN	NaN	NaN	NaN	NaN	785932	403108	NaN	NaN	NaN	148302	108188	NaN	NaN	249183	NaN	144776	NaN	698762	NaN	NaN	218313	NaN	NaN	NaN	NaN	NaN	NaN	825540	NaN	NaN	736498	330930	860373	NaN	NaN	1.10667e+06	NaN	541770	NaN	NaN	NaN	NaN	NaN	NaN	604280	520763	NaN	NaN	921808	615671	NaN	NaN	NaN	NaN	NaN	NaN	962252	NaN	0	687	1.912e-06	7.885e-08	4.35	478.1	317.6	317.6	4.50462e-05	1.05545e-06	8.8167e-07	5.91646e-05	0.00162804	1.01227e-05	1.00544e-05	0.00022941	3.81	20.42
P60174	TPI1	High	[K].LRGWLK.[S]	P60174 [226-231]	High	Low		1	1	8	1	772.483	0	NaN	NaN	NaN	NaN	NaN	NaN	NaN	NaN	NaN	NaN	NaN	NaN	NaN	NaN	NaN	NaN	NaN	NaN	NaN	NaN	NaN	NaN	NaN	NaN	NaN	5.21012e+06	NaN	NaN	NaN	1.40534e+07	NaN	NaN	NaN	NaN	NaN	NaN	NaN	NaN	NaN	NaN	NaN	NaN	NaN	NaN	NaN	NaN	NaN	NaN	NaN	NaN	NaN	NaN	NaN	NaN	NaN	NaN	NaN	NaN	NaN	NaN	NaN	NaN	NaN	NaN	NaN	NaN	NaN	NaN	NaN	NaN	NaN	NaN	NaN	NaN	NaN	3.94591e+06	NaN	NaN	NaN	NaN	NaN	6.20507e+06	NaN	0	226	0.1477	0.9931	1.92	340.3	25.2	25.2	0.0120784	0.00043774	0.000437652	0.00292878	0.311358	0.0142402	0.0142401	0.121136	1.18	26.43
O60494	CUBN	High	[K].ITVWALQLTSQDCTQNYLQLQDSPQGHGNSR.[F]	O60494 [3320-3350]	High	High	1xCarbamidomethyl [C13]	1	1	53	0	3558.7	0	1.58731e+06	1.83009e+06	1.0697e+06	1.14705e+06	NaN	NaN	NaN	NaN	NaN	830431	2.43892e+06	NaN	551349	1.82875e+06	NaN	NaN	NaN	NaN	NaN	NaN	668210	1.75085e+06	NaN	NaN	NaN	881609	NaN	NaN	NaN	NaN	2.10296e+06	2.66192e+06	NaN	3.64366e+06	3.17181e+06	NaN	NaN	2.98587e+06	893433	8.78119e+06	2.42191e+06	NaN	NaN	NaN	NaN	NaN	NaN	NaN	885796	NaN	1.21067e+06	3.55788e+06	2.03969e+07	1.68151e+06	NaN	1.99986e+06	NaN	2.56683e+06	NaN	1.10623e+06	4.99702e+06	5.23639e+06	NaN	977037	2.90165e+06	NaN	NaN	555890	NaN	NaN	1.71998e+06	NaN	NaN	NaN	NaN	1.40335e+07	1.85007e+07	3.02208e+06	1.44135e+06	NaN	4.53389e+06	4.74194e+06	NaN	0	3320	1.912e-06	6.305e-16	27.67	1403.8	1403.8	1403.8	2.1593e-28	7.41299e-29	0	0	7.81658e-27	2.68447e-27	0	0	6.24	59.4
P49788	RARRES1	High	[R].IHLVWYPGK.[P]	P49788 [252-260]	High	n/a		1	1	2	0	1112.63	0	NaN	NaN	1.07036e+06	NaN	NaN	1.19468e+06	NaN	813556	NaN	NaN	NaN	NaN	NaN	NaN	NaN	NaN	NaN	NaN	NaN	NaN	NaN	NaN	NaN	NaN	NaN	NaN	NaN	NaN	NaN	NaN	NaN	NaN	NaN	NaN	NaN	NaN	NaN	NaN	NaN	NaN	NaN	NaN	NaN	NaN	NaN	NaN	NaN	NaN	NaN	NaN	NaN	NaN	NaN	NaN	NaN	NaN	NaN	NaN	NaN	NaN	NaN	NaN	1.47366e+06	NaN	NaN	NaN	NaN	692958	NaN	NaN	NaN	1.08389e+06	NaN	2.61425e+06	NaN	2.44762e+06	NaN	2.47797e+06	NaN	NaN	NaN	NaN	NaN	0	252	NaN	NaN	1.41	281.5	96.6	96.6	0.0392638	0.00140664	0.0014066	0.00815492	0.292764	0.0128048	0.0128048	0.10788	NaN	44.58
O00299	CLIC1	High	[K].LHIVQVVCK.[K]	O00299 [184-192]	High	High	1xCarbamidomethyl [C8]	1	1	91	0	1095.63	2	1.7169e+06	1390412	1.09405e+06	4.29401e+06	NaN	446583	NaN	NaN	NaN	3.81299e+06	6.29459e+06	5.05584e+06	1.60131e+06	3.36601e+06	592779	NaN	1.06274e+06	1.70421e+06	2.47531e+06	958089	1.80092e+06	4.23912e+06	NaN	NaN	957689	1.097e+07	NaN	584920	675470	NaN	1.712e+06	2.74337e+06	1.47633e+06	8.68159e+06	2.31714e+06	1.51378e+06	2.98951e+06	6.47127e+06	1.37857e+07	2.15019e+07	5.93058e+06	994526	1.30894e+06	488368	614473	NaN	2.01726e+06	NaN	7.84233e+06	1.867e+07	2.72612e+06	6.87359e+06	1.84272e+07	1.08116e+07	1.55099e+06	2.0947e+06	363250	5.61508e+06	4.87619e+06	1.9162e+06	1.03519e+07	9.20409e+06	4.92851e+06	7.81149e+06	5.44858e+06	NaN	NaN	1.92273e+06	2.47847e+06	2.28488e+07	1.64081e+07	NaN	1.0713e+06	1.69424e+06	1.19703e+06	1.95023e+07	6.5511e+06	3.45643e+06	2.06741e+07	3.66182e+06	NaN	7.44139e+06	NaN	0	184	1.912e-06	2.277e-06	10.95	651	410.1	410.1	1.1256e-11	1.28578e-12	0	0	4.07462e-10	4.52942e-11	0	0	3.08	31.45
Q13822-1	ENPP2	High	[R].KPLDVYK.[K]	Q13822-1 [457-463]	High	High		1	3	50	0	862.503	1	593434	359030	299381	NaN	NaN	290584	405630	450479	998954	NaN	1.20336e+06	1.31832e+06	636469	488954	NaN	199096	342092	368304	2.17423e+06	1.343e+06	808466	339196	840264	1.15971e+06	730931	799566	1.0897e+06	783367	809184	4.66477e+06	NaN	1.09072e+06	1.26354e+06	5.09324e+06	NaN	973721	508206	756090	2.26284e+06	NaN	NaN	866600	1.35065e+06	398790	536485	365784	NaN	1.3976e+06	1.48522e+06	NaN	552330	NaN	1.64289e+06	2.76468e+06	778238	2.44509e+06	577713	2.94198e+06	1.80428e+06	1.38911e+06	3.47087e+06	4.69655e+06	831057	NaN	1.14383e+06	NaN	1.00905e+06	NaN	916798	1.0131e+06	1.65137e+06	529052	NaN	5.37053e+06	3.07625e+06	1.92878e+06	3.42608e+06	NaN	4.56157e+06	NaN	NaN	NaN	NaN	0	457	5.164e-05	0.0007479	2.66	353.6	91.8	91.8	0.00216919	6.92606e-05	6.92191e-05	0.000419911	0.0729551	0.00185377	0.00185374	0.015259	1.45	21.23
Q99460	PSMD1	High	[K].KPIDQRLEGIVNK.[M]	Q99460 [124-136]	n/a	High		1	2	1	1	1509.87	0	NaN	NaN	NaN	NaN	NaN	NaN	NaN	NaN	NaN	NaN	NaN	NaN	NaN	NaN	528364	NaN	NaN	NaN	NaN	NaN	NaN	NaN	NaN	NaN	NaN	NaN	512064	NaN	NaN	NaN	NaN	NaN	NaN	NaN	NaN	NaN	NaN	NaN	NaN	NaN	NaN	NaN	NaN	NaN	NaN	NaN	NaN	NaN	NaN	NaN	NaN	NaN	NaN	NaN	NaN	NaN	NaN	NaN	NaN	NaN	NaN	NaN	NaN	NaN	NaN	NaN	NaN	NaN	NaN	NaN	NaN	804634	1.56799e+06	NaN	NaN	NaN	NaN	NaN	NaN	NaN	NaN	NaN	NaN	0	0	1.912e-06	1.657e-05	NaN	NaN	NaN	NaN	NaN	NaN	NaN	NaN	NaN	NaN	NaN	NaN	2.11	29.35
P01033	TIMP1	High	[K].TYTVGCEECTVFPCLSIPCK.[L]	P01033 [142-161]	High	High	4xCarbamidomethyl [C6;C14;C19];C9	1	1	9	0	2421.06	0	NaN	NaN	NaN	NaN	NaN	NaN	NaN	NaN	NaN	NaN	NaN	NaN	761621	NaN	NaN	NaN	NaN	NaN	NaN	NaN	NaN	NaN	NaN	NaN	NaN	NaN	NaN	NaN	NaN	NaN	NaN	NaN	NaN	NaN	NaN	NaN	NaN	NaN	NaN	NaN	NaN	NaN	NaN	NaN	NaN	NaN	NaN	NaN	NaN	NaN	NaN	NaN	975235	NaN	NaN	NaN	NaN	NaN	NaN	NaN	NaN	NaN	NaN	NaN	NaN	NaN	NaN	NaN	NaN	NaN	NaN	NaN	NaN	NaN	NaN	NaN	NaN	NaN	NaN	NaN	NaN	NaN	NaN	0	142	0.0002605	0.002996	11.75	722	722	722	1.79473e-12	2.57686e-13	0	0	1.43737e-11	1.98553e-12	0	0	2.92	59.94
P62834	RAP1A	High	[K].KPKKK.[S]	P62834 [175-179]	High	n/a		1	1	1	2	628.45	0	187944	NaN	NaN	179415	NaN	NaN	518863	155233	281030	170856	551732	215874	NaN	472145	NaN	NaN	NaN	226867	468726	NaN	NaN	146914	226475	NaN	283108	NaN	190308	NaN	NaN	1.18866e+06	5.776e+06	169558	NaN	1.11702e+06	270141	NaN	NaN	267228	285139	454766	628028	187385	250418	NaN	168177	441093	255033	309331	223545	NaN	NaN	519955	NaN	900460	226402	NaN	NaN	1.15752e+06	235649	NaN	1.2906e+06	NaN	NaN	555385	NaN	NaN	242956	NaN	NaN	128864	NaN	NaN	NaN	NaN	229681	1.42065e+06	2.17404e+07	4.62361e+06	4.30699e+06	1.09488e+07	6.31522e+06	1.01953e+07	NaN	0	175	NaN	NaN	1.04	242.1	18.7	18.7	0.0916545	0.00329414	0.00329413	0.0196248	0.788827	0.0703724	0.0703723	0.524972	NaN	18.43
Q9UBX7	KLK11	High	[R].KPGVYTK.[V]	Q9UBX7 [261-267]	High	High		1	4	81	0	792.461	2	51729.8	NaN	NaN	NaN	NaN	NaN	NaN	29836.1	68025.6	NaN	62348.4	66747.8	NaN	123146	68949.4	174819	109511	129246	405994	159086	174394	28808	NaN	NaN	NaN	90621.9	192744	108224	69612.3	262405	92476.4	249927	196449	593920	164409	99426.3	NaN	45120.4	NaN	93803.3	NaN	65666.2	NaN	NaN	NaN	81257	NaN	NaN	NaN	620680	NaN	NaN	NaN	197038	179741	NaN	141300	NaN	NaN	NaN	NaN	NaN	NaN	166355	NaN	NaN	75051.8	52299.9	68964.3	147028	NaN	231179	356621	NaN	169010	NaN	224596	NaN	381559	237920	NaN	174544	NaN	0	0	4.371e-05	0.0006598	2.28	396.8	129.1	129.1	0.00523067	0.000176207	0.000176117	0.00110965	0.0415427	0.00101754	0.00101754	0.009015	1.67	17.75
O15382	BCAT2	High	[K].KPGPGEPLVFGK.[T]	O15382 [48-59]	n/a	High		1	1	1	0	1225.69	0	NaN	NaN	NaN	NaN	NaN	807332	NaN	439778	498470	NaN	NaN	NaN	NaN	NaN	NaN	NaN	NaN	627592	NaN	NaN	NaN	772940	507657	NaN	NaN	692984	1.72274e+06	NaN	NaN	NaN	NaN	474539	820266	1.30086e+06	NaN	448172	NaN	890525	3.01052e+06	NaN	NaN	NaN	NaN	NaN	NaN	618885	1.18885e+06	NaN	1.52961e+06	NaN	1.12704e+06	1.96575e+06	NaN	2.14465e+06	284919	518950	354635	2.46609e+06	NaN	1.48237e+06	NaN	NaN	NaN	NaN	NaN	NaN	1.08589e+06	NaN	636617	3.83295e+06	NaN	1.11176e+06	NaN	NaN	1.33483e+06	NaN	NaN	NaN	NaN	1.90828e+06	NaN	1.71821e+06	NaN	0	0	1.526e-05	0.0002271	NaN	NaN	NaN	NaN	NaN	NaN	NaN	NaN	NaN	NaN	NaN	NaN	2.51	32.75
P09327	VIL1	High	[R].TYVGVVDGENELASPK.[L]	P09327 [206-221]	High	High		1	2	96	0	1677.83	1	4.18505e+06	1.00279e+06	NaN	2.4813e+06	1.7467e+06	NaN	8.51901e+06	NaN	2.45459e+06	NaN	NaN	6.6826e+06	3.91976e+06	9.03309e+06	1.79273e+06	NaN	1.32989e+06	NaN	2.12442e+06	1.93435e+06	784554	4.93116e+06	1.1545e+06	6.4765e+06	NaN	3.62942e+06	NaN	2.60107e+06	7.73932e+06	2.63482e+06	NaN	1.27154e+06	1.70195e+06	2.01129e+06	867399	2.26832e+06	1.36159e+06	2.18812e+06	9.41708e+06	2.08404e+07	1445059	2.17337e+06	7.25236e+06	597781	5.83429e+06	NaN	8.77016e+06	3.44326e+06	1.21301e+06	4.4207e+06	1.9781e+06	2.67732e+06	1.03004e+07	2.88453e+06	2.04267e+06	2.74882e+06	3.1379e+06	6.64987e+06	1.58536e+06	NaN	1.74039e+07	1.00592e+07	7.77401e+06	1.88457e+06	1.65774e+07	2.41997e+06	1.7705e+06	836982	4.25689e+06	NaN	1.52539e+07	2.95038e+06	5.81977e+06	7.12657e+06	1.56837e+06	8.47587e+06	5.28605e+06	5.02627e+06	1.62172e+07	2.00217e+06	1.36104e+06	2.86419e+06	NaN	0	206	1.912e-06	9.851e-11	13.1	716.6	596.8	596.8	7.86287e-14	1.08728e-14	0	0	2.84633e-12	4.07062e-13	0	0	4.58	42.3
P00746	CFD	High	[K].KPGIYTR.[V]	P00746 [234-240]	High	High		1	1	70	0	834.483	1	102374	202014	41014.2	214347	163300	183596	NaN	NaN	730975	NaN	161992	328680	44372.2	NaN	163686	69308.9	NaN	NaN	1.23741e+06	113980	672201	143754	300061	650235	728386	NaN	NaN	NaN	NaN	313099	467438	NaN	NaN	2.60192e+06	NaN	216203	NaN	NaN	459630	1.00919e+06	242771	121945	210206	NaN	167665	145506	767694	808996	354768	491862	246627	NaN	572180	707541	125461	422761	271400	621153	1.95717e+06	243014	3.02645e+06	762982	NaN	1.48327e+06	482076	242521	211258	277156	139432	NaN	534133	113580	242478	1.81065e+06	583843	245160	1.06282e+06	905555	723813	144288	117300	NaN	NaN	0	234	0.0001221	0.001541	2.49	381.3	58.5	58.5	0.00321936	0.000112932	0.000112915	0.000871523	0.104789	0.00328792	0.00328792	0.0264659	2.07	18.35
Q92563	SPOCK2	High	[K].KPGIFIPSCDEDGYYRK.[M]	Q92563 [329-345]	High	High	1xCarbamidomethyl [C9]	1	1	9	1	2044.98	0	733839	492972	NaN	1.01365e+06	NaN	604629	NaN	386484	NaN	NaN	NaN	2.72126e+06	NaN	NaN	NaN	353765	NaN	524640	1.75622e+06	NaN	NaN	NaN	475194	NaN	555573	NaN	NaN	NaN	1.52168e+06	NaN	NaN	NaN	700092	NaN	516631	1.21544e+06	800522	NaN	3.76956e+06	NaN	1.44872e+06	NaN	NaN	NaN	NaN	806881	NaN	NaN	NaN	NaN	NaN	NaN	4.57633e+06	NaN	NaN	NaN	NaN	NaN	NaN	NaN	NaN	2.87938e+06	NaN	NaN	NaN	NaN	NaN	NaN	NaN	NaN	NaN	NaN	NaN	NaN	NaN	NaN	NaN	NaN	NaN	NaN	NaN	NaN	NaN	0	0	1.912e-06	6.305e-16	13.92	850	735.4	735.4	1.19256e-14	1.79574e-15	0	0	4.31702e-13	7.0365e-14	0	0	6.25	36.32
Q92563	SPOCK2	High	[K].KPGIFIPSCDEDGYYR.[K]	Q92563 [329-344]	High	High	1xCarbamidomethyl [C9]	1	1	35	0	1916.88	0	908972	NaN	NaN	NaN	7.09202e+06	531973	NaN	985913	1.30473e+07	1.64297e+06	7.94518e+06	3.59931e+06	NaN	2.80169e+06	NaN	293795	605658	2.29585e+06	3.30365e+06	NaN	NaN	2.32343e+06	663961	1.48809e+06	1.59939e+06	1.09098e+06	3.79348e+06	NaN	3.2998e+06	7.70352e+06	NaN	565487	656428	NaN	1.26844e+06	530652	818146	2.16649e+06	1.88124e+06	NaN	1.31278e+06	2.43421e+06	NaN	423455	NaN	NaN	NaN	NaN	740349	2.529e+06	903490	NaN	4.06122e+06	NaN	NaN	NaN	NaN	1.24452e+06	1.03856e+06	NaN	4.39556e+06	1.80515e+06	NaN	5.54214e+06	7.85698e+06	2.05986e+06	NaN	NaN	1.70811e+06	1.10865e+06	1.0269e+06	1.52212e+06	NaN	NaN	NaN	NaN	NaN	1.01559e+07	1.95988e+07	NaN	5.35071e+06	NaN	NaN	0	329	1.912e-06	1.596e-08	10.1	591	444.6	444.6	7.86287e-11	8.17333e-12	0	0	2.84633e-09	2.6906e-10	0	0	4.02	42.96
Q5VST9-6	OBSCN	High	[K].KPGLASFR.[L]	Q5VST9-6 [7960-7967]	High	Low		1	1	2	0	875.51	0	NaN	NaN	NaN	NaN	NaN	NaN	NaN	NaN	NaN	NaN	NaN	NaN	NaN	NaN	NaN	NaN	NaN	NaN	NaN	NaN	NaN	NaN	NaN	NaN	NaN	NaN	NaN	NaN	NaN	NaN	NaN	NaN	587926	NaN	NaN	NaN	NaN	NaN	NaN	NaN	NaN	NaN	NaN	NaN	NaN	NaN	NaN	NaN	78103.3	NaN	NaN	NaN	115389	NaN	NaN	NaN	NaN	115357	403307	NaN	NaN	NaN	NaN	307865	320127	NaN	107196	NaN	NaN	NaN	NaN	NaN	87119.6	155061	NaN	NaN	630776	655440	1.23131e+06	2.05094e+06	1.28207e+06	NaN	NaN	0	0	0.07348	0.8678	0.68	100.7	25	25	0.209379	0.00895219	0.00895215	0.0617488	0.855141	0.097104	0.0971038	0.629638	0.73	66.4
C9JL84-1	HHLA1	High	[K].KPGGSLWETR.[S]	C9JL84-1 [342-351]	n/a	High		1	2	1	0	1130.6	0	NaN	NaN	NaN	NaN	NaN	40762.1	300610	295328	379321	NaN	NaN	NaN	NaN	NaN	NaN	205859	105739	410377	NaN	NaN	NaN	NaN	38830.9	NaN	123228	NaN	365489	78181.3	44457.7	214422	NaN	79151	NaN	NaN	NaN	NaN	NaN	NaN	NaN	NaN	NaN	NaN	NaN	NaN	NaN	NaN	NaN	NaN	NaN	NaN	NaN	NaN	NaN	NaN	NaN	NaN	NaN	NaN	NaN	NaN	NaN	NaN	NaN	NaN	NaN	NaN	NaN	NaN	NaN	NaN	NaN	NaN	NaN	NaN	NaN	NaN	NaN	NaN	NaN	NaN	NaN	NaN	NaN	0	0	0.003534	0.03982	NaN	NaN	NaN	NaN	NaN	NaN	NaN	NaN	NaN	NaN	NaN	NaN	1.51	16.45
Q8WW52	FAM151A	High	[R].TYTQAMVEK.[M]	Q8WW52 [222-230]	High	High	1xOxidation [M6]	1	2	67	0	1086.51	3	1.97675e+06	1.23842e+06	643098	708671	NaN	407168	1.54946e+06	340338	394282	640592	3.01154e+06	2.53798e+06	NaN	561429	416923	160558	NaN	432686	751050	1.34557e+06	1.19666e+06	3.68016e+06	1.02371e+06	NaN	479353	2.22982e+06	609459	125720	815888	771016	1.38347e+07	2.07258e+06	2.39242e+06	8.99936e+06	737775	1.68313e+06	866437	336256	708459	1.3711e+06	1.88737e+06	443296	NaN	NaN	199888	477833	3.52498e+06	810414	689564	767672	1.36815e+06	839254	2.07736e+06	2.5329e+06	632194	787303	933197	2.96817e+06	2.36399e+06	619781	3.05844e+06	2.75009e+06	955704	1.65792e+06	882193	444499	752120	914629	697770	3.52806e+06	2.10489e+06	1.91289e+06	1.06176e+06	4.43281e+06	1.44523e+06	4.53231e+06	1.7798e+07	9.17388e+06	5.936e+06	1.87493e+07	1.64693e+07	2.16186e+07	NaN	0	0	1.526e-05	0.0001951	3.95	347.9	212.1	212.1	0.000111665	1.05545e-06	7.27777e-07	5.12558e-05	0.0040263	7.62258e-05	7.58587e-05	0.00103122	1.47	20.17
A0A0J9YXX1		High	[K].KPGESLR.[I]	A0A0J9YXX1 [32-38]	n/a	High		1	1	8	0	786.447	1	129722	454407	304758	733978	113362	120741	1.54087e+06	87849.5	174177	336175	1.21066e+06	242612	242641	508263	55492.7	241396	108364	58747.8	1.32186e+06	614283	458311	988012	239572	189145	324470	139789	836839	74013.9	NaN	578074	982955	525736	502440	4.34581e+06	850251	604964	2.78948e+06	2.34724e+06	1.55338e+06	3.62297e+06	605934	168579	1.48061e+06	128334	103005	1.34815e+06	303038	373412	184091	1.20378e+06	397534	617138	1.4122e+06	1.26973e+06	111946	355342	56098.5	1.09877e+06	380511	1.81296e+06	1.41789e+06	649167	1.49052e+06	1.68831e+06	3.89989e+06	258426	595304	150037	215012	542737	1.01458e+06	802479	410272	1.20702e+06	1.09129e+06	1.89991e+06	1.15608e+06	771262	3.34665e+06	1.80306e+06	468651	NaN	NaN	0	0	0.001137	0.01722	NaN	NaN	NaN	NaN	NaN	NaN	NaN	NaN	NaN	NaN	NaN	NaN	1.25	16.39
Q14344	GNA13	High	[K].TYVK.[R]	Q14344 [43-46]	High	n/a		1	1	3	0	510.292	1	NaN	213336	130951	157939	199145	NaN	NaN	NaN	NaN	408111	551915	NaN	559297	315627	NaN	NaN	NaN	NaN	NaN	493116	NaN	222511	129159	NaN	NaN	492921	NaN	NaN	NaN	NaN	547083	729320	774682	1.58011e+06	336285	NaN	116208	215794	NaN	343661	NaN	NaN	NaN	NaN	NaN	NaN	NaN	NaN	NaN	NaN	153454	NaN	NaN	NaN	NaN	NaN	NaN	NaN	NaN	NaN	1.29831e+06	376993	774828	NaN	NaN	NaN	NaN	NaN	NaN	NaN	NaN	NaN	NaN	NaN	NaN	NaN	876926	817327	2.22864e+06	653628	619484	1.04641e+06	NaN	0	43	NaN	NaN	1.48	276.7	34.2	34.2	0.0333218	0.00123325	0.0012331	0.00728859	0.561507	0.0341944	0.0341942	0.294776	NaN	18.43
P23381	WARS	High	[K].KPFYLYTGR.[G]	P23381 [154-162]	High	High		1	2	13	0	1144.61	1	439419	1.06827e+06	1.00727e+06	1.43502e+06	NaN	NaN	759905	2.45684e+06	NaN	NaN	1.55021e+06	3.06849e+06	355243	680783	NaN	523501	991954	NaN	2.49683e+06	1.53354e+06	NaN	NaN	NaN	NaN	NaN	1.82239e+06	NaN	NaN	NaN	6.1663e+06	1.4696e+06	NaN	NaN	2.00927e+06	823442	NaN	374331	2.32049e+06	6.86462e+06	5.54801e+06	1.67762e+06	NaN	3.67081e+06	481856	984018	2.00085e+06	1.16037e+06	3.41576e+06	645769	1.7809e+06	400550	NaN	2.16786e+06	4.50195e+06	773761	932820	NaN	3.78144e+06	NaN	659943	3.30401e+06	1.42438e+06	NaN	3.59097e+06	3.48138e+06	NaN	951824	700183	552896	4.17076e+06	828431	2.49185e+06	NaN	1.08097e+06	NaN	6.97585e+06	NaN	NaN	NaN	2.5272e+06	5.93885e+06	NaN	NaN	0	154	1.912e-06	6.84e-06	4	439.2	253.8	253.8	9.92579e-05	1.05545e-06	7.39913e-07	5.18699e-05	0.00358051	6.86762e-05	6.86592e-05	0.000951792	2.65	34.54
P43652	AFM	High	[K].TYVPPPFSQDLFTFHADMCQSQNEELQR.[K]	P43652 [518-545]	High	n/a	1xCarbamidomethyl [C19]	1	1	3	0	3385.53	0	NaN	NaN	NaN	NaN	NaN	NaN	NaN	NaN	NaN	NaN	NaN	NaN	NaN	NaN	NaN	NaN	NaN	NaN	NaN	NaN	292652	NaN	NaN	NaN	NaN	NaN	NaN	NaN	NaN	NaN	NaN	301892	NaN	NaN	352075	NaN	NaN	NaN	NaN	NaN	NaN	NaN	NaN	NaN	NaN	NaN	NaN	770754	NaN	NaN	NaN	NaN	NaN	NaN	NaN	NaN	NaN	NaN	NaN	NaN	NaN	NaN	NaN	NaN	NaN	NaN	NaN	NaN	NaN	NaN	NaN	NaN	NaN	NaN	NaN	NaN	NaN	NaN	NaN	3.04079e+06	NaN	NaN	NaN	0	518	NaN	NaN	18.39	991.2	991.2	991.2	4.0757e-19	5.93624e-20	0	0	1.47539e-17	2.33396e-18	0	0	NaN	63.98
P24298	GPT	High	[K].KPFTEVIR.[A]	P24298 [58-65]	High	High		1	2	63	0	989.578	2	2.23834e+06	NaN	NaN	3.38676e+06	689040	813416	NaN	NaN	2.17705e+06	1.24816e+06	1.25956e+06	9.131e+06	685955	364906	1.28471e+06	349529	NaN	523149	2.8337e+06	1.31803e+06	NaN	3.01244e+06	840737	2.98329e+06	3.7682e+06	2.46709e+06	810750	NaN	2.21617e+06	8.81119e+06	NaN	971742	853449	9.55781e+06	1.16582e+06	NaN	NaN	NaN	NaN	NaN	1.31041e+06	NaN	NaN	NaN	NaN	NaN	NaN	825178	2.22801e+06	NaN	671795	4.93185e+06	2.17531e+06	4.4579e+06	1.22209e+06	NaN	432127	1.80984e+06	NaN	NaN	NaN	NaN	1.91725e+06	957216	2.81079e+06	NaN	1.59656e+06	446789	1.17413e+06	738212	4.47461e+06	1.97962e+06	683590	1.55491e+06	NaN	6.09548e+06	NaN	8.55723e+06	NaN	NaN	1.81116e+06	NaN	NaN	0	58	1.526e-05	0.0001584	3.05	369.7	148.3	148.3	0.000891367	1.6676e-05	1.66695e-05	0.000165453	0.0312852	0.00082145	0.000821393	0.00738313	1.9	26.69
P16870	CPE	High	[K].TYWEDNK.[N]	P16870 [356-362]	High	High		1	2	58	0	955.416	1	2.93067e+06	890045	3.5753e+06	1.61374e+06	944137	NaN	NaN	NaN	135993	239548	3.33779e+06	3.04756e+06	NaN	NaN	4.39556e+06	NaN	NaN	NaN	1.71551e+07	4.45135e+06	2.04455e+06	256148	1.1284e+06	1.35197e+07	3.76789e+06	NaN	4.27541e+06	NaN	3.3156e+06	1.35118e+07	NaN	NaN	NaN	1.23616e+07	NaN	327719	NaN	2.46417e+06	2.5492e+06	9.61124e+06	1.3014e+06	2.29538e+06	342300	78168.9	NaN	NaN	1.62839e+06	2.21456e+06	2.25732e+06	NaN	4.25075e+06	NaN	3.6672e+06	1.18239e+07	3.30984e+06	3.73305e+06	2.41686e+06	3.32676e+06	2.79338e+06	7.11175e+06	1.02128e+07	1.04931e+07	4.85476e+06	861435	1.98048e+06	6.90897e+06	972227	NaN	1.36836e+06	3.26322e+06	4.15011e+06	1.5568e+06	4.09867e+06	6.48929e+06	NaN	4.16338e+06	2.81674e+06	3.3148e+06	1.26012e+07	NaN	NaN	2.17063e+06	NaN	0	0	0.0006054	0.008215	3.76	325	314.4	314.4	0.000174186	1.38468e-06	1.37687e-06	9.80729e-05	0.00626689	0.0001312	0.000131031	0.00173472	1.31	24.85
P00450	CP	High	[R].TYYIAAVEVEWDYSPQR.[E]	P00450 [733-749]	High	High		1	1	5	0	2089.99	0	NaN	NaN	NaN	NaN	NaN	NaN	650448	NaN	NaN	NaN	492427	NaN	561372	NaN	445406	193970	375254	153947	NaN	926004	NaN	1.77033e+06	NaN	NaN	NaN	NaN	NaN	NaN	598091	NaN	NaN	NaN	NaN	1.14937e+06	NaN	284606	572276	1.20175e+06	NaN	1.93421e+06	714976	NaN	NaN	NaN	NaN	NaN	NaN	NaN	NaN	NaN	NaN	537166	595410	NaN	172473	NaN	NaN	2.57927e+06	NaN	750760	2.21449e+06	2.67452e+06	NaN	NaN	1.91855e+06	NaN	NaN	508912	NaN	1.39024e+06	803440	NaN	NaN	NaN	NaN	3.44039e+06	4.16005e+06	NaN	1.90192e+06	NaN	NaN	1.31232e+06	NaN	0	733	1.912e-06	2.063e-13	13.93	793.5	777.1	777.1	1.17662e-14	1.64256e-15	0	0	4.2593e-13	6.3101e-14	0	0	4.89	65.84
P00450	CP	High	[R].TYYIAAVEVEWDYSPQREWEK.[E]	P00450 [733-753]	High	High		1	1	16	1	2662.25	0	NaN	NaN	NaN	NaN	NaN	844127	NaN	NaN	NaN	NaN	NaN	NaN	NaN	NaN	419792	309823	NaN	NaN	NaN	NaN	NaN	NaN	349760	NaN	436209	NaN	933567	1.00381e+06	4.34652e+06	1.23096e+06	NaN	NaN	NaN	NaN	NaN	NaN	NaN	747702	NaN	1.30161e+06	NaN	NaN	NaN	NaN	596392	2.05698e+06	483100	NaN	NaN	NaN	415922	665704	NaN	NaN	332699	5.35871e+06	327180	676265	NaN	NaN	NaN	NaN	NaN	NaN	1.52784e+06	NaN	NaN	NaN	NaN	NaN	1.04108e+06	NaN	1.10286e+06	1.91342e+06	8.04413e+06	2.10966e+06	NaN	NaN	3.55104e+06	NaN	NaN	NaN	NaN	0	0	1.912e-06	3.975e-15	14.77	838.9	838.9	838.9	1.6911e-15	2.40861e-16	0	0	6.12173e-14	8.65615e-15	0	0	5.48	67.57
Q9BZG9-2	LYNX1	High	[R].TYYTPTR.[M]	Q9BZG9-2 [51-57]	n/a	High		1	1	7	0	901.441	1	NaN	320020	NaN	NaN	NaN	NaN	279696	183741	655328	NaN	NaN	899039	276525	NaN	NaN	135326	NaN	215903	1.33709e+06	NaN	1.97554e+06	NaN	187098	NaN	NaN	470415	281317	NaN	NaN	1.89583e+06	NaN	207362	NaN	1.11051e+06	NaN	NaN	NaN	339397	NaN	NaN	232399	269672	709771	NaN	NaN	263281	NaN	476855	NaN	1.06416e+06	NaN	NaN	524750	NaN	350018	721013	350090	NaN	NaN	3.1347e+06	NaN	NaN	NaN	NaN	682937	NaN	368651	246368	NaN	459794	NaN	NaN	724964	1.21554e+06	292799	1.88198e+06	1.11916e+07	NaN	2.11662e+06	3.79705e+06	NaN	1.85078e+06	NaN	0	0	0.002165	0.02836	NaN	NaN	NaN	NaN	NaN	NaN	NaN	NaN	NaN	NaN	NaN	NaN	1.15	22.66
P43405-1	SYK	High	[K].KPFNRPQGVQPK.[T]	P43405-1 [105-116]	n/a	High		1	2	10	0	1395.79	0	NaN	384562	NaN	NaN	NaN	NaN	NaN	NaN	NaN	NaN	NaN	686241	NaN	NaN	NaN	NaN	NaN	NaN	NaN	NaN	NaN	NaN	177977	NaN	NaN	373535	NaN	NaN	NaN	NaN	NaN	NaN	NaN	NaN	NaN	NaN	200358	NaN	NaN	NaN	NaN	NaN	NaN	NaN	NaN	NaN	NaN	NaN	NaN	NaN	NaN	NaN	794415	NaN	NaN	NaN	NaN	597208	NaN	NaN	NaN	610648	NaN	282466	NaN	NaN	NaN	NaN	NaN	NaN	NaN	250834	NaN	NaN	NaN	NaN	NaN	NaN	NaN	NaN	NaN	NaN	NaN	0	0	1.912e-06	2.133e-06	NaN	NaN	NaN	NaN	NaN	NaN	NaN	NaN	NaN	NaN	NaN	NaN	2.56	19.26
Q9NY97-1	B3GNT2	High	[K].KPFLLLAIK.[S]	Q9NY97-1 [141-149]	High	High		1	2	53	0	1042.7	3	6.02577e+06	5.35495e+06	3.32986e+06	1.05919e+07	NaN	1.2738e+06	NaN	1.01901e+06	1.13471e+06	7.1697e+06	1.15049e+07	1.36836e+07	2.15448e+06	5.44499e+06	NaN	NaN	NaN	NaN	NaN	2.80756e+06	3.87772e+06	6.78674e+06	6.23694e+06	8.8926e+06	1.41936e+06	1.18145e+07	1.11828e+06	593821	4.08539e+06	9.98607e+06	5.76764e+06	4.53972e+06	3.22413e+06	9.14783e+06	5.77437e+06	5.73061e+06	4.16005e+06	7.74538e+06	1.76661e+07	1.77517e+07	7.16048e+06	5.05292e+06	6.12568e+06	NaN	2.15014e+06	1.04352e+06	1.99632e+06	NaN	1.28216e+07	2.14535e+07	1.05227e+07	1.4198e+07	1.84069e+07	2.54242e+07	670258	5.99113e+06	NaN	1.40276e+07	1.01076e+07	3.42473e+06	9.05314e+06	1.3218e+07	1.24141e+07	9.49855e+06	1.14687e+07	3.2154e+06	4.46806e+06	4.56057e+06	5.53562e+06	7.51857e+06	1.09082e+07	371472	NaN	3.2515e+06	3.95576e+06	1.10782e+07	2.48517e+07	1.03036e+07	1.27089e+07	4.5773e+06	3.37432e+06	7.8438e+06	NaN	0	141	1.912e-06	1.835e-06	4.63	463.7	258.6	258.6	2.3266e-05	1.05545e-06	9.44503e-07	6.19732e-05	0.000841518	4.24415e-06	4.1244e-06	0.000122257	2.86	51.03
Q96PU5	NEDD4L	High	[R].TYYVNHNNR.[T]	Q96PU5 [209-217];[401-409]	High	High		1	8	5	0	1180.55	0	NaN	NaN	NaN	NaN	NaN	NaN	3.78114e+06	NaN	1.62621e+06	NaN	NaN	NaN	NaN	431344	NaN	NaN	NaN	NaN	3.53564e+06	NaN	NaN	NaN	NaN	NaN	NaN	NaN	NaN	NaN	NaN	1.88501e+06	2.76343e+06	NaN	NaN	NaN	4.66074e+06	NaN	NaN	NaN	NaN	NaN	NaN	754651	NaN	NaN	1.43158e+06	2.97312e+06	NaN	NaN	NaN	NaN	NaN	NaN	NaN	NaN	NaN	NaN	NaN	NaN	NaN	NaN	NaN	NaN	NaN	9.23127e+06	2.92527e+07	NaN	NaN	NaN	NaN	1.47726e+06	3.60746e+06	NaN	865331	NaN	1.26206e+06	NaN	4.9923e+06	2.12127e+07	1.925e+07	5.01819e+06	3.0004e+06	NaN	NaN	0	0	0.0001115	0.001373	2.04	371.9	155.4	155.4	0.009033	0.000331741	0.000331712	0.00237475	0.0712869	0.00182238	0.00182236	0.0148073	2.25	23.44
Q14117	DPYS	High	[R].KPFAEYIYK.[R]	Q14117 [466-474]	High	High		1	1	19	0	1158.62	2	1.58157e+06	590068	NaN	5.52391e+06	NaN	664490	3.06078e+06	647940	NaN	NaN	NaN	2.10186e+06	536418	636116	272215	NaN	617157	NaN	2.90924e+06	NaN	NaN	2.5494e+06	NaN	NaN	951010	1.08858e+06	NaN	492777	1.41216e+06	NaN	NaN	NaN	NaN	NaN	NaN	981882	464423	2.38144e+06	3.0255e+06	NaN	1.66874e+06	946909	NaN	NaN	NaN	NaN	1.19662e+06	4.65041e+06	NaN	2.97391e+06	NaN	NaN	NaN	NaN	NaN	NaN	NaN	2.06038e+06	NaN	NaN	4.4769e+06	NaN	NaN	NaN	1.55538e+06	NaN	1.27507e+06	NaN	NaN	NaN	2.65812e+06	1.17157e+06	NaN	1.97084e+06	NaN	NaN	NaN	NaN	NaN	NaN	NaN	NaN	NaN	0	466	1.169e-05	5.029e-05	3.49	341.4	186	186	0.000325238	1.38468e-06	1.28256e-06	9.2614e-05	0.0116399	0.000317126	0.000317088	0.00320086	1.71	33.55
A0A0C4DH38	IGHV5-51	High	[K].KPGESLK.[I]	A0A0C4DH38 [32-38]	High	High		1	1	56	0	758.441	2	213024	63498.4	583463	890619	125140	450727	1.76103e+06	260598	352369	574606	1.08749e+06	NaN	290808	520022	NaN	236882	234497	NaN	399610	915986	459213	558928	598509	94959.6	NaN	NaN	401814	170988	370205	740493	701305	351582	718491	4.22987e+06	391753	398732	1.33354e+06	1.92234e+06	666081	4.46597e+06	1.13535e+06	188622	1.81496e+06	179637	842177	369914	NaN	977453	426058	866654	NaN	833083	676978	539127	153688	754475	NaN	1.14825e+06	2.03881e+06	1.3027e+06	2.54588e+06	1.21638e+06	1.12095e+06	1.76467e+06	4.23613e+06	579191	578042	388130	NaN	927886	792656	26021.2	39082.4	865996	396204	1.35296e+06	844201	3.92885e+07	5.39868e+06	1.54076e+06	769567	1.19262e+06	NaN	0	0	5.03e-05	0.0007291	2.24	517.1	43.6	43.6	0.00581888	0.00019543	0.00019542	0.00144156	0.0461698	0.00114772	0.0011476	0.0101161	1.76	15.63
O60500	NPHS1	High	[K].VAAAGDSTSSATLHCR.[A]	O60500 [849-864]	n/a	High	1xCarbamidomethyl [C15]	1	2	1	0	1603.75	0	NaN	NaN	NaN	NaN	NaN	NaN	879928	NaN	2.79172e+06	NaN	1.05019e+06	NaN	270497	772173	263094	187376	202866	NaN	471320	372063	NaN	370151	598322	NaN	228112	NaN	230432	NaN	284514	NaN	1.12309e+06	672466	NaN	NaN	NaN	NaN	616858	NaN	663276	NaN	NaN	NaN	NaN	79983.3	NaN	808785	NaN	308060	NaN	NaN	NaN	NaN	789099	NaN	NaN	NaN	NaN	886611	NaN	672705	1.26829e+06	NaN	545762	775720	914588	325930	NaN	122079	226320	NaN	512119	NaN	703689	NaN	453434	837774	1.88178e+06	657815	4.39432e+06	892175	1.59535e+06	1.03239e+06	NaN	0	0	1.437e-05	0.0001412	NaN	NaN	NaN	NaN	NaN	NaN	NaN	NaN	NaN	NaN	NaN	NaN	2.07	22.34
Q8WW52	FAM151A	High	[R].TYTQAMVEK.[M]	Q8WW52 [222-230]	High	High		1	2	94	0	1070.52	2	4.47806e+06	2.06601e+06	1.59535e+06	6.62154e+06	877495	2.30054e+06	2.15901e+06	3.12814e+06	1.40516e+06	3.89839e+06	5.32168e+06	1.05876e+07	2.05197e+06	804711	1.18064e+06	2.44744e+06	1.69452e+06	1.90366e+06	9.95939e+06	6.43955e+06	7.23401e+06	4.04103e+06	4.80903e+06	3.81903e+06	1.28307e+07	3.41467e+06	7.75276e+06	3.19736e+06	3.97936e+06	1.21537e+07	NaN	9.14428e+06	1.33685e+07	3.81385e+07	2.45477e+06	5.55951e+06	2.53187e+06	8.11831e+06	8.62485e+06	1.35724e+07	1.09238e+07	5.2344e+06	7.37616e+06	1.10243e+06	4.94244e+06	1.04338e+06	3.12152e+06	4.65709e+06	9.68075e+06	1.1539e+07	7.83796e+06	1.63508e+07	8.01678e+06	1.81818e+07	4.28194e+06	7.60854e+06	4.50798e+06	1.28481e+07	1.13794e+07	1.22838e+07	1.5574e+07	1.86611e+07	1.97905e+07	1.19753e+06	NaN	2.98925e+06	9.09206e+06	924716	3.3894e+06	3.92948e+06	3.76211e+06	3.2839e+06	2.61191e+06	4.32958e+07	2.00129e+07	3.0563e+06	1.07367e+07	1.76148e+07	1.14416e+07	NaN	1.38066e+07	5.60727e+06	NaN	0	0	1.169e-05	3.853e-05	4.1	473.8	223.5	223.5	7.85551e-05	1.05545e-06	7.77759e-07	5.38619e-05	0.00283575	3.69008e-05	3.67666e-05	0.000501781	1.79	24.04
Q92820	GGH	High	[K].KPIIGILMQK.[C]	Q92820 [33-42]	High	High	1xOxidation [M8]	1	1	234	0	1156.71	11	2.39626e+06	1.99143e+06	2.33723e+06	5.51882e+06	2.82511e+06	7.62952e+06	1.41204e+07	4.87086e+06	1.62697e+07	8.88241e+06	1.31539e+07	8.42917e+06	3.66803e+06	603276	4.68637e+06	2.30751e+06	3.69048e+06	3.31014e+06	2.6195e+07	5.50259e+06	6.17123e+06	1.08612e+07	2.02602e+06	5.8893e+06	NaN	6.39971e+06	1.55299e+06	2.663e+06	4.41529e+06	1.30268e+07	918253	2.80837e+06	4.12962e+06	9.62304e+06	9.72765e+06	1.6424e+06	5.78533e+06	6.65858e+06	9.25397e+06	1.32034e+07	1.30196e+07	1.30808e+07	1.96912e+07	1.59333e+06	7.6378e+06	7.53662e+06	7.1982e+06	9.48963e+06	6.8052e+06	2.68227e+07	6.90937e+06	1.37245e+07	1.90221e+07	2.26219e+07	4.47507e+06	1.58414e+07	2.87289e+06	8.57139e+06	9.62348e+06	5.67932e+06	3.5249e+07	1.70429e+07	2.34161e+07	1.40763e+07	2.1399e+07	4.33012e+06	1.74744e+07	1.08939e+07	9.75147e+06	9.27888e+06	2.92501e+07	1.32565e+07	1.39025e+07	2.32647e+07	2.07201e+07	2.18233e+07	2.60886e+07	2.23816e+07	1.52867e+07	1.19703e+07	1.09276e+07	1.8753e+07	NaN	0	33	1.912e-06	1.808e-08	6.43	573.1	297.7	297.7	3.7088e-07	3.1274e-08	0	0	1.34255e-05	1.89086e-06	1.63682e-06	6.88137e-05	3.6	35.03
Q9NY97-1	B3GNT2	High	[R].KPQEMIDIWSQLQSAHLK.[C]	Q9NY97-1 [379-396]	High	High		1	2	96	0	2152.12	3	NaN	235865	NaN	2.87805e+07	893885	534127	567127	703184	600093	1.36011e+08	4.05632e+07	2.51169e+07	6.63359e+06	5.29833e+06	202060	2.67303e+06	NaN	NaN	4.73279e+06	NaN	NaN	NaN	NaN	5.11103e+06	861019	896460	595730	341889	2.31471e+06	7.38753e+06	NaN	NaN	NaN	2.14127e+06	NaN	NaN	359985	1.27315e+06	NaN	5.33123e+06	2.70947e+06	1.09914e+07	4.98663e+06	4.84297e+06	1.67535e+06	405482	7.77584e+06	1.11916e+06	4.44288e+07	1.52409e+07	1.75931e+06	4.1944e+06	4.75452e+06	1.76098e+07	827802	4.37832e+06	588898	1.8736e+07	NaN	581079	3.22971e+06	3.41528e+06	NaN	638306	NaN	2.51425e+06	4.19333e+06	6.88179e+07	895780	1.16225e+06	4.16397e+07	524223	NaN	6.00137e+06	2.50105e+06	NaN	7.06495e+06	NaN	NaN	NaN	NaN	NaN	NaN	0	0	1.912e-06	7.152e-10	8.96	580.5	454.4	454.4	1.09505e-09	7.53841e-11	0	0	3.96405e-08	1.97146e-09	0	0	5.1	52.97
P35443	THBS4	High	[R].KPQDFLEELK.[L]	P35443 [178-187]	n/a	High		1	1	3	0	1246.67	0	NaN	NaN	NaN	NaN	NaN	NaN	957379	NaN	NaN	NaN	NaN	NaN	NaN	NaN	NaN	NaN	NaN	NaN	1.64175e+06	NaN	NaN	NaN	NaN	NaN	322463	853179	NaN	NaN	652701	NaN	NaN	NaN	NaN	NaN	NaN	NaN	NaN	NaN	NaN	NaN	NaN	NaN	NaN	NaN	NaN	NaN	NaN	NaN	638777	NaN	NaN	1.0628e+06	2.29182e+06	NaN	NaN	NaN	NaN	NaN	NaN	NaN	NaN	NaN	NaN	NaN	NaN	NaN	NaN	NaN	NaN	1.36196e+06	3.01336e+06	NaN	NaN	NaN	NaN	NaN	NaN	2.63253e+06	NaN	NaN	NaN	NaN	NaN	0	0	1.912e-06	3.232e-08	NaN	NaN	NaN	NaN	NaN	NaN	NaN	NaN	NaN	NaN	NaN	NaN	3.81	42.34
Q63HM1	AFMID	High	[R].TYSQIGIEATTR.[A]	Q63HM1 [44-55]	n/a	High		1	2	1	0	1339.69	0	NaN	819504	NaN	NaN	NaN	NaN	627207	NaN	NaN	NaN	NaN	NaN	NaN	NaN	597950	NaN	NaN	NaN	2.33242e+06	NaN	NaN	NaN	NaN	NaN	NaN	NaN	NaN	NaN	NaN	NaN	NaN	NaN	NaN	NaN	NaN	NaN	NaN	1.27226e+06	NaN	NaN	NaN	1.8463e+06	1.0656e+06	NaN	NaN	1.95177e+06	1.58707e+06	NaN	NaN	NaN	NaN	NaN	7.06681e+06	NaN	NaN	NaN	677032	1.79526e+06	NaN	NaN	NaN	NaN	3.20448e+06	NaN	NaN	NaN	NaN	NaN	NaN	NaN	NaN	NaN	1.05173e+06	NaN	NaN	NaN	NaN	NaN	NaN	NaN	NaN	NaN	NaN	0	0	0.0005171	0.006487	NaN	NaN	NaN	NaN	NaN	NaN	NaN	NaN	NaN	NaN	NaN	NaN	1.35	34.57
Q8WZA1	POMGNT1	High	[K].KPPSVTPIFLEPPPK.[E]	Q8WZA1 [635-649]	High	High		1	1	59	0	1646.95	3	2.13422e+06	1.07447e+06	929668	1.60273e+06	NaN	540896	NaN	432674	NaN	687636	1.3675e+06	5.53232e+06	785175	2.4212e+06	2.03609e+06	229448	432540	580131	6.8826e+06	1.90667e+06	1.20972e+06	2.5528e+06	1.51709e+06	NaN	1.64165e+06	572796	1.90833e+06	879808	5.21929e+06	6.63444e+06	1.22154e+06	385315	1.3885e+06	1.15412e+06	987393	915434	1.13736e+06	3.62745e+06	4.07994e+06	2.74179e+06	3.03696e+06	1.81426e+06	2.40333e+06	368983	2.84509e+06	NaN	1.5771e+06	1.3562e+06	1.30163e+06	3.6978e+06	1.47668e+06	1.91472e+06	NaN	2.30605e+06	855670	2.08551e+06	1.13865e+06	2.67625e+06	NaN	1.73181e+06	3.72568e+06	5.13092e+06	2.45957e+06	1.65672e+06	3.60159e+06	NaN	NaN	1.10636e+06	1.44063e+06	1.34753e+06	5.3103e+06	1.83217e+06	1.32527e+06	5.36315e+06	3.02387e+06	NaN	6.17054e+06	3.54857e+06	NaN	NaN	NaN	NaN	NaN	0	635	1.912e-06	3.417e-10	7.97	506.7	395.2	395.2	1.07816e-08	1.02097e-09	0	0	3.90291e-07	4.14062e-08	0	0	3.89	46.53
P09668	CTSH	High	[K].TYSTEEYHHR.[L]	P09668 [45-54]	High	High		1	1	116	0	1322.58	2	NaN	NaN	820743	1.63933e+06	NaN	NaN	243177	637858	308883	97109.8	220107	271813	145110	372772	154331	69637.9	NaN	98172.4	700640	NaN	NaN	763920	NaN	399186	1.30041e+06	382213	NaN	NaN	620391	1.89101e+06	1.2403e+06	267852	450923	2.89995e+06	509120	NaN	494964	615175	3.24824e+06	973588	1.49968e+06	NaN	NaN	NaN	661149	NaN	400318	NaN	NaN	1.00167e+06	NaN	918719	NaN	NaN	177283	524331	208350	476981	NaN	541511	1.31129e+06	364544	8.61821e+06	NaN	NaN	NaN	NaN	NaN	600957	NaN	1.36578e+06	884422	1.01743e+06	801874	1.5576e+06	NaN	NaN	1.80974e+06	5.60396e+06	1.43641e+06	NaN	NaN	NaN	0	45	1.912e-06	4.332e-10	7.44	510	510	510	3.62504e-08	3.13936e-09	0	0	1.31225e-06	1.28332e-07	0	0	2.5	16.93
P00390	GSR	High	[K].TYSTSFTPMYHAVTK.[R]	P00390 [442-456]	High	High		1	5	4	0	1733.82	0	NaN	NaN	NaN	NaN	NaN	NaN	1.00456e+06	NaN	NaN	NaN	NaN	NaN	NaN	NaN	NaN	NaN	NaN	NaN	NaN	NaN	NaN	NaN	NaN	NaN	NaN	NaN	NaN	NaN	NaN	NaN	NaN	NaN	NaN	NaN	NaN	722591	NaN	NaN	NaN	NaN	NaN	NaN	NaN	NaN	NaN	NaN	NaN	NaN	NaN	NaN	NaN	NaN	NaN	NaN	NaN	NaN	NaN	NaN	NaN	NaN	NaN	NaN	NaN	2.91475e+06	NaN	NaN	NaN	NaN	NaN	NaN	NaN	NaN	NaN	NaN	NaN	NaN	NaN	NaN	NaN	NaN	NaN	NaN	NaN	0	442	5.613e-06	2.801e-05	4.13	410	318.4	318.4	7.40076e-05	1.05545e-06	8.24076e-07	5.62683e-05	0.002672	2.52017e-05	2.51458e-05	0.000320239	2.49	38.2
P04180	LCAT	High	[K].TYSVEYLDSSK.[L]	P04180 [130-140]	High	High		1	1	71	0	1291.61	1	3.6243e+06	NaN	NaN	NaN	NaN	NaN	NaN	NaN	NaN	NaN	NaN	NaN	NaN	1.02696e+06	NaN	NaN	NaN	NaN	NaN	NaN	NaN	952820	NaN	NaN	NaN	NaN	NaN	NaN	NaN	NaN	NaN	NaN	NaN	NaN	1.51144e+06	387249	NaN	NaN	NaN	NaN	NaN	NaN	NaN	NaN	NaN	NaN	NaN	NaN	NaN	NaN	NaN	NaN	NaN	NaN	NaN	NaN	NaN	NaN	NaN	NaN	NaN	NaN	4.80852e+06	NaN	NaN	NaN	NaN	NaN	NaN	NaN	NaN	NaN	NaN	NaN	NaN	NaN	8.93203e+06	2.768e+06	NaN	NaN	NaN	6.77842e+06	NaN	0	130	1.912e-06	2.519e-07	7.07	508.9	367.6	367.6	8.47405e-08	7.26649e-09	0	0	3.06756e-06	1.89086e-06	1.84975e-06	7.48335e-05	2.79	35.96
Q86TH1	ADAMTSL2	High	[K].KPPEESTCFERPCFK.[W]	Q86TH1 [842-856]	High	High	2xCarbamidomethyl [C8;C13]	1	1	133	0	1911.87	6	3.15363e+07	1.21982e+07	6.96357e+06	4.24033e+07	4.86558e+06	1.77951e+07	1.26154e+07	2.80451e+07	8.65461e+06	3.14309e+07	2.24375e+07	6.22585e+07	2.3289e+07	1.08342e+07	2.23693e+07	5.4589e+06	3.90485e+06	1.33574e+06	1.71505e+07	1.80386e+07	1.68549e+07	3.41896e+07	2.74727e+07	9.51287e+06	9.20104e+06	3.68874e+07	1.38854e+07	7.49728e+06	5.65381e+07	1.31618e+07	1.20395e+07	1.38983e+07	2.61325e+07	3.4606e+07	2.08212e+07	3.54661e+07	2.8618e+07	3.50778e+07	6.27993e+07	3.9967e+07	2.97842e+07	2.22113e+07	2.13402e+07	4.21577e+06	7.11692e+07	3.54778e+07	2.07972e+07	2.35271e+07	4.0256e+07	1.18791e+07	1.00718e+07	2.15168e+07	3.48425e+07	5.63206e+07	1.76677e+07	1.29035e+07	6.59745e+06	1.29371e+07	1.83445e+07	1.25001e+07	4.7692e+07	2.54847e+07	8.3836e+07	2.18184e+07	4.5735e+07	5.44618e+06	2.1262e+07	1.31391e+07	3.94994e+07	2.44136e+07	4.52977e+07	3.67586e+06	2.17706e+07	2.85341e+07	2.51242e+07	4.1414e+07	2.97458e+07	2.82037e+07	4.40003e+07	1.08543e+07	2.3408e+07	1.72422e+07	NaN	0	842	1.912e-06	4.839e-14	8.98	638.5	574	574	1.0371e-09	7.41526e-11	0	0	3.75428e-08	1.94355e-09	0	0	4.29	28.86
P47895	ALDH1A3	High	[R].KPPALPRPIR.[N]	P47895 [16-25]	High	High		1	1	4	0	1144.73	0	NaN	NaN	NaN	535025	NaN	NaN	394731	NaN	NaN	244217	NaN	NaN	378245	NaN	266257	NaN	NaN	NaN	NaN	NaN	NaN	NaN	NaN	NaN	NaN	NaN	NaN	NaN	NaN	NaN	NaN	NaN	NaN	NaN	349395	433057	NaN	NaN	NaN	NaN	NaN	NaN	387834	133305	351520	NaN	NaN	NaN	379120	1.24278e+06	NaN	NaN	NaN	NaN	NaN	NaN	NaN	1.4051e+06	NaN	1.00723e+06	NaN	NaN	1.89871e+06	NaN	1.05033e+06	NaN	NaN	NaN	NaN	NaN	NaN	NaN	636482	978342	NaN	NaN	NaN	NaN	NaN	NaN	NaN	NaN	NaN	0	0	0.009559	0.1659	2.68	277.8	265.8	265.8	0.0020672	6.75222e-05	6.73931e-05	0.000421617	0.0165024	0.000516045	0.000516006	0.00470244	1.57	24.13
Q92876-1	KLK6	High	[K].KPNLQVFLGK.[H]	Q92876-1 [65-74]	High	High		1	1	5	0	1143.69	0	NaN	NaN	702668	NaN	NaN	NaN	NaN	NaN	NaN	NaN	NaN	NaN	NaN	NaN	139415	NaN	NaN	NaN	NaN	NaN	NaN	NaN	NaN	NaN	NaN	NaN	NaN	NaN	NaN	NaN	NaN	NaN	NaN	NaN	NaN	NaN	NaN	NaN	NaN	NaN	NaN	NaN	NaN	NaN	NaN	NaN	NaN	NaN	NaN	NaN	NaN	NaN	NaN	NaN	NaN	NaN	NaN	NaN	NaN	NaN	NaN	NaN	NaN	NaN	NaN	NaN	NaN	NaN	NaN	NaN	NaN	754574	NaN	NaN	NaN	NaN	1.53522e+07	NaN	NaN	NaN	NaN	NaN	NaN	0	0	0.0006046	0.008126	3.73	320.8	215.8	215.8	0.000184349	1.38468e-06	1.36932e-06	9.77756e-05	0.00663014	0.000145647	0.000145305	0.00190442	2.26	37.85
Q00796	SORD	High	[K].KPMVLGHEASGTVEKVGSSVKHLKPGDR.[V]	Q00796 [64-91]	High	n/a	1xOxidation [M3]	1	1	1	2	2959.58	0	NaN	NaN	NaN	NaN	824938	NaN	NaN	NaN	949226	NaN	NaN	NaN	NaN	NaN	NaN	NaN	NaN	NaN	NaN	NaN	NaN	NaN	NaN	4.68866e+06	NaN	NaN	NaN	NaN	NaN	NaN	NaN	NaN	NaN	NaN	NaN	NaN	NaN	NaN	NaN	NaN	NaN	NaN	NaN	NaN	NaN	NaN	NaN	NaN	NaN	8.49444e+06	NaN	NaN	NaN	NaN	NaN	NaN	NaN	NaN	NaN	NaN	NaN	NaN	NaN	NaN	NaN	3.29883e+06	NaN	NaN	NaN	NaN	NaN	NaN	NaN	NaN	NaN	NaN	NaN	NaN	NaN	NaN	NaN	NaN	NaN	0	64	NaN	NaN	0.79	14.8	9.8	9.8	0.163691	0.00676345	0.00676344	0.0449536	0.87861	0.107283	0.107283	0.661056	NaN	55.72
Q00796	SORD	High	[K].KPMVLGHEASGTVEK.[V]	Q00796 [64-78]	High	High	1xOxidation [M3]	1	2	208	0	1598.82	3	7.53414e+06	3.43595e+06	1.59547e+06	9.12601e+06	728215	1.85794e+06	1.65047e+06	267258	747854	4.33218e+06	1.10056e+07	1.28789e+07	2.40281e+06	2.15035e+06	7.21382e+06	1.43811e+06	1.06877e+06	1.52225e+06	1.15548e+07	3.95983e+06	1.96752e+06	9.30953e+06	3.39827e+06	1.35645e+06	7.17774e+06	7.75421e+06	3.57786e+06	1.56963e+06	6.57908e+06	6.6854e+06	2.17293e+06	6.54194e+06	6.28385e+06	2.03694e+07	3.07138e+06	2.23989e+06	3.31149e+06	6.84281e+06	7.63895e+06	2.28445e+06	6.15218e+06	2.5216e+06	2.59626e+06	667500	4.35067e+06	1.44826e+06	3.5922e+06	5.37732e+06	6.11402e+06	1.97897e+07	7.65642e+06	3.67891e+06	8.79518e+06	9.32617e+06	2.72702e+06	3.65047e+06	3.69253e+06	2.10314e+07	7.79826e+06	1.55749e+06	1.08683e+07	1.02072e+07	1.08538e+07	3.4497e+06	4.55165e+06	1.74378e+06	2.12905e+06	6.17661e+06	1.00351e+07	8.71158e+06	1.25408e+07	4.421e+06	2.26884e+07	8.79644e+06	4.37535e+06	6.1534e+06	1.69116e+06	8.64333e+06	2.22538e+07	1.81916e+06	1.3099e+06	2.60721e+06	NaN	0	0	1.912e-06	6.305e-16	13.72	826.5	589.3	589.3	1.90755e-14	2.75413e-15	0	0	6.90526e-13	9.73449e-14	0	0	5.57	19.98
Q92820	GGH	High	[K].KPIIGILMQK.[C]	Q92820 [33-42]	High	High		1	1	571	0	1140.72	22	1.71288e+07	1.43983e+07	8.64894e+06	3.79086e+07	1.75776e+07	2.35669e+07	5.02411e+07	1.71409e+07	1.07164e+08	3.05589e+07	4.14329e+07	3.75169e+07	3.32041e+07	1.6662e+07	1.25364e+07	1.05828e+07	1.76207e+07	7.70134e+06	5.30027e+07	2.83978e+07	1.80582e+07	4.73372e+07	1.05102e+07	4.6545e+07	2.25927e+07	4.07039e+07	2.67074e+07	1.67335e+07	3.48333e+07	7.29802e+07	2.58285e+07	1.68367e+07	1.90241e+07	6.30434e+07	5.34141e+07	1.10017e+07	2.42892e+07	3.31389e+07	4.19475e+07	5.50252e+07	2.84298e+07	3.89275e+07	7.05759e+07	4.65686e+06	2.8496e+07	3.46571e+07	2.43918e+07	3.41103e+07	4.17598e+07	1.88847e+08	1.79152e+07	2.81358e+07	5.09404e+07	3.51392e+07	8.7262e+06	2.39351e+07	1.5128e+07	2.5193e+07	3.00951e+07	2.33159e+07	1.04857e+08	5.87353e+07	6.31483e+07	4.74057e+07	4.43416e+07	3.59202e+07	3.15223e+07	2.36596e+07	2.34918e+07	3.20221e+07	1.05998e+08	3.14466e+07	3.64673e+07	7.43424e+07	6.37656e+07	4.46085e+07	6.82432e+07	2.91974e+07	6.52419e+07	6.52818e+07	3.16262e+07	4.15436e+07	NaN	0	33	1.912e-06	1.697e-10	11.12	659.9	542.9	542.9	7.52194e-12	8.37461e-13	0	0	2.72291e-10	2.76957e-11	0	0	3.54	44.52
Q00796	SORD	High	[K].KPMVLGHEASGTVEK.[V]	Q00796 [64-78]	High	High		1	2	287	0	1582.83	5	1.49504e+07	1.14217e+07	4.34103e+06	2.12762e+07	3.11253e+06	4.59022e+06	5.86588e+06	3.4337e+06	6.46317e+06	7.38587e+06	1.6855e+07	5.47405e+07	8.38435e+06	6.85385e+06	1.29755e+07	6.42445e+06	4.85305e+06	4.94e+06	4.27356e+07	1.75524e+07	9.68977e+06	23620062	7.70853e+06	1.12178e+07	2.18653e+07	9.29018e+06	9.14919e+06	5.91504e+06	2.28278e+07	4.21472e+07	3.88747e+06	1.47296e+07	2.17159e+07	8.56037e+07	8.64344e+06	8.99222e+06	8.49486e+06	1.71728e+07	1.80474e+07	1.87358e+07	1.67611e+07	1.03911e+07	1.36878e+07	1.9649e+06	12722586	2.38401e+06	8.50779e+06	2.38163e+07	7.78897e+06	5.54305e+07	1.91657e+07	1.44799e+07	3.18949e+07	2.65788e+07	8.2198e+06	2.18745e+07	1.35542e+07	4.22931e+07	2.32307e+07	8.14697e+06	4.12191e+07	3.58228e+07	2.96453e+07	1.10141e+07	2.94339e+07	7.8872e+06	1.31452e+07	1.39073e+07	1.80753e+07	2.01933e+07	3.5457e+07	1.50411e+07	4.31384e+07	4.71459e+07	1.63319e+07	1.68407e+07	3.11105e+07	1.90011e+07	3.27763e+07	4.07189e+06	4.40852e+06	6.8668e+06	NaN	0	64	1.912e-06	6.305e-16	16.72	979.4	637	637	1.90755e-17	2.56933e-18	0	0	6.90526e-16	8.77415e-17	0	0	5.35	21.58
Q04609	FOLH1	High	[K].TYSVSFDSLFSAVK.[N]	Q04609 [624-637]	High	High		1	7	6	0	1550.77	0	NaN	NaN	NaN	NaN	NaN	NaN	NaN	NaN	1.32887e+06	512302	NaN	NaN	NaN	NaN	NaN	NaN	NaN	NaN	2.52632e+06	NaN	NaN	NaN	NaN	NaN	NaN	NaN	NaN	326205	NaN	NaN	NaN	NaN	NaN	NaN	NaN	NaN	NaN	694897	NaN	2.33064e+06	NaN	NaN	NaN	NaN	NaN	NaN	NaN	NaN	NaN	NaN	NaN	NaN	NaN	NaN	NaN	NaN	NaN	NaN	NaN	NaN	NaN	NaN	NaN	NaN	830295	NaN	NaN	NaN	NaN	530046	438446	450675	1.71053e+06	NaN	NaN	NaN	NaN	NaN	1.60559e+06	NaN	NaN	NaN	NaN	0	624	1.912e-06	7.035e-06	3.42	356.7	140.7	140.7	0.00038167	2.50705e-06	2.46222e-06	0.00013292	0.0136337	0.000440637	0.000440492	0.00392833	1.26	65.83
Q9NR99	MXRA5	High	[K].KPMDVYK.[I]	Q9NR99 [338-344]	n/a	High	1xOxidation [M3]	1	1	1	0	896.455	1	NaN	NaN	NaN	NaN	NaN	17076.3	NaN	NaN	NaN	NaN	163711	NaN	NaN	NaN	21443.7	NaN	NaN	NaN	NaN	NaN	NaN	NaN	NaN	NaN	NaN	NaN	NaN	NaN	NaN	NaN	NaN	NaN	NaN	NaN	84143.1	117363	NaN	NaN	201465	NaN	NaN	37745.3	109631	NaN	76206.4	60730.6	69727.8	95476.8	229338	80244.3	NaN	NaN	133523	NaN	NaN	318675	NaN	NaN	NaN	NaN	NaN	315953	NaN	NaN	NaN	NaN	179906	NaN	NaN	NaN	NaN	NaN	NaN	NaN	NaN	NaN	NaN	NaN	NaN	NaN	NaN	NaN	NaN	0	0	0.006561	0.09536	NaN	NaN	NaN	NaN	NaN	NaN	NaN	NaN	NaN	NaN	NaN	NaN	0.58	16.44
P61916	NPC2	High	[K].TYSYLNK.[L]	P61916 [106-112]	High	High		1	2	22	0	888.446	1	NaN	NaN	NaN	NaN	NaN	NaN	NaN	NaN	996404	NaN	813113	NaN	907360	844888	NaN	NaN	371128	1.1474e+06	NaN	1.96049e+06	NaN	NaN	NaN	NaN	NaN	856468	411599	679304	NaN	2.50696e+06	1.90252e+06	1.02979e+06	1.13062e+06	1.30877e+07	1.18007e+06	353863	NaN	NaN	NaN	974655	NaN	578385	631464	NaN	NaN	NaN	NaN	NaN	NaN	1.11554e+06	303720	NaN	789728	NaN	NaN	911666	446364	NaN	2.30495e+06	634828	9.03431e+06	NaN	1.36113e+06	NaN	1.06977e+06	NaN	5.03492e+06	NaN	293449	2.76617e+06	1.28296e+06	869074	1.14953e+06	2.70735e+06	1.42882e+06	2.76892e+06	NaN	2.54414e+06	6.18203e+06	1.71711e+06	5.51014e+06	2.68286e+06	NaN	0	106	0.003623	0.04089	1.07	165.8	83.5	83.5	0.0856664	0.00314005	0.00313965	0.0190911	0.559328	0.0339367	0.0339349	0.292325	0.99	24.81
P31153	MAT2A	High	[K].KPIYQR.[T]	P31153 [368-373]	High	High		1	1	7	0	804.473	1	NaN	NaN	NaN	NaN	7.81756e+06	657696	1.80063e+06	1.88819e+06	1.58418e+06	NaN	NaN	NaN	NaN	NaN	3.614e+06	3.34358e+06	3.41491e+07	2.54834e+06	1.64085e+06	NaN	NaN	NaN	NaN	5.97889e+06	5.94762e+06	NaN	1.16122e+07	2.69817e+07	1.16488e+07	5.65649e+06	NaN	NaN	NaN	NaN	NaN	NaN	NaN	NaN	NaN	NaN	NaN	NaN	NaN	NaN	NaN	NaN	1.05285e+08	NaN	NaN	NaN	NaN	NaN	NaN	NaN	NaN	NaN	NaN	NaN	NaN	NaN	NaN	NaN	NaN	NaN	NaN	2.97105e+06	2.39635e+06	NaN	NaN	NaN	NaN	1.09791e+07	2.21014e+07	5.1232e+08	2.57115e+06	NaN	NaN	NaN	NaN	NaN	NaN	NaN	NaN	0	0	0.00183	0.02519	1.22	288	58.5	58.5	0.0608718	0.00205751	0.0020575	0.012218	0.429784	0.0219998	0.0219998	0.189762	1.12	18.01
O43866	CD5L	High	[R].KPIWLSQMSCSGR.[E]	O43866 [199-211]	High	High	1xCarbamidomethyl [C10]	1	1	8	0	1549.76	1	NaN	NaN	NaN	NaN	NaN	590324	1.26455e+06	391070	1.11727e+06	1.47763e+06	1.6919e+06	954514	1.55237e+06	NaN	228060	NaN	1.47107e+06	NaN	1.9383e+06	NaN	NaN	NaN	NaN	NaN	NaN	NaN	NaN	NaN	NaN	NaN	NaN	NaN	NaN	NaN	735642	346244	NaN	7.21908e+06	3.53252e+06	3.89351e+07	4.06181e+06	2.72645e+06	1.24284e+06	321074	2.14392e+06	1.02462e+06	NaN	NaN	NaN	NaN	588241	NaN	NaN	NaN	NaN	4.39716e+06	NaN	NaN	NaN	1.65342e+06	NaN	1.0312e+07	NaN	3.41506e+06	6.42828e+06	3.00746e+06	NaN	NaN	NaN	NaN	NaN	1.42495e+06	NaN	1.42521e+06	NaN	2.89347e+06	NaN	5.29415e+06	NaN	7.34854e+06	NaN	2.13801e+06	NaN	0	199	1.912e-06	4.335e-09	7.28	586.4	434.5	434.5	5.2287e-08	4.4504e-09	0	0	1.89276e-06	1.79939e-07	0	0	4.03	37.73
Q15691	MAPRE1	High	[K].KPLTSSSAAPQRPISTQR.[T]	Q15691 [151-168]	High	High		1	1	87	0	1925.06	3	1.35498e+06	460426	385066	1.15903e+06	NaN	277588	1.13779e+06	1.02874e+06	NaN	390694	3.10255e+06	5.72616e+06	476756	804714	298151	182283	453752	210344	3.62282e+06	907981	1.65139e+06	2.32516e+06	281096	NaN	2.4711e+06	1.47001e+06	1.05842e+06	277888	886406	2.0078e+06	1.12855e+06	1.12323e+06	1.71937e+06	5.41367e+06	455856	683465	1.24852e+06	1.23251e+06	3.99674e+06	3.08267e+06	614259	NaN	630598	NaN	1.19494e+06	714877	545015	501717	900044	2.83906e+06	336550	725720	1.88368e+06	1.71054e+06	286542	1.041e+06	878462	1.5413e+06	515496	2.44445e+06	21454692	4.59264e+06	1.92487e+06	2.13627e+06	1.60608e+06	331633	NaN	391922	1.06144e+06	3.14557e+06	1.19291e+06	822054	4.104e+06	3.75648e+06	1.78684e+06	3.3276e+06	6.67684e+06	4.81129e+06	7.02039e+06	1.20806e+06	1.08012e+06	1.8918e+06	NaN	0	151	1.912e-06	3.959e-11	9.91	616.5	450.5	450.5	1.23158e-10	1.18197e-11	0	0	9.86352e-10	1.29158e-10	0	0	2.87	20.7
P01861	IGHG4	High	[K].TYTCNVDHK.[P]	P01861 [80-88]	High	n/a	1xCarbamidomethyl [C4]	1	1	132	0	1137.5	1	445877	NaN	1.03648e+06	548626	NaN	39403.3	684630	80243.4	196594	704697	2.64519e+06	529143	703136	1.24374e+06	NaN	NaN	272547	NaN	239466	1.0535e+06	NaN	1.09767e+06	686636	NaN	165732	655455	113384	NaN	82841.3	2.44732e+06	1.61687e+06	1.07108e+06	1.7462e+06	2.51292e+07	1.62486e+06	154101	1.07348e+06	6.04173e+06	2.4602e+06	1.50528e+07	1.3675e+06	NaN	218894	NaN	NaN	126495	NaN	NaN	NaN	17789.9	NaN	1.4731e+06	3.23601e+06	244819	58449.4	149917	82122.6	1.05441e+06	3.24485e+06	1.52304e+07	1.41526e+07	9.84143e+06	3.2451e+06	3.96253e+06	6.86881e+06	NaN	NaN	82079.6	NaN	1.11203e+06	1.62784e+06	367823	866928	254304	1.14241e+06	2.97955e+06	1.83108e+06	1.15249e+07	5.0294e+07	4.01493e+06	6.77497e+06	2.72766e+06	NaN	0	80	NaN	NaN	9.16	650.7	323.4	323.4	6.96978e-10	5.43371e-11	0	0	2.52303e-08	1.45212e-09	0	0	NaN	16.64
Q9Y6V0-6	PCLO	High	[K].KPLPEEK.[K]	Q9Y6V0-6 [1212-1218]	High	Low		1	1	26	0	840.483	2	8.19163e+06	1.07432e+06	7.03149e+06	1.56484e+06	NaN	661689	5.95413e+06	3.2375e+06	1.87708e+06	4.05733e+06	7.99228e+06	6.30204e+06	4.51081e+06	1.4263e+07	1.33741e+06	1.39979e+06	5.12478e+06	8.22211e+06	7.63044e+06	4.09928e+06	4.16586e+06	8.82667e+06	3.89539e+06	NaN	7.1136e+06	1.67403e+07	1.9157e+07	1.95082e+06	1.23196e+07	3.10065e+07	9.20421e+06	495799	7.1526e+06	7.09708e+06	NaN	1.32009e+06	1.76719e+06	NaN	2.22748e+06	NaN	5.50039e+06	NaN	6.08595e+06	1.2748e+06	2.46408e+06	1.57672e+06	3.80309e+06	2.75019e+06	857900	648025	NaN	4.34167e+06	2.92659e+06	2.34891e+06	334355	6.94406e+06	358493	1.92248e+06	2.01789e+06	3.98749e+06	1.01108e+07	8.42563e+06	3.55274e+06	5.31341e+07	5.01122e+07	1.60772e+07	2.75128e+06	3.30795e+06	NaN	4.47699e+06	3.3879e+06	3.83417e+06	3.98238e+06	4.81088e+06	8.95066e+06	5.47419e+07	NaN	1.24316e+08	1.40313e+08	5.6464e+06	7.57638e+07	3.74347e+07	NaN	0	0	0.0678	0.843	1.7	374.9	16.1	16.1	0.0199692	0.000802873	0.00080286	0.0048791	0.154653	0.0056535	0.00565348	0.0456721	1.48	29.07
P01861	IGHG4	High	[K].TYTCNVDHKPSNTK.[V]	P01861 [80-93]	High	High	1xCarbamidomethyl [C4]	1	1	148	0	1664.77	0	NaN	NaN	NaN	NaN	54280.5	NaN	94896.5	50731.5	NaN	NaN	501941	NaN	NaN	95854.6	NaN	46100.8	NaN	NaN	152504	277099	NaN	NaN	NaN	NaN	NaN	597270	NaN	NaN	NaN	NaN	763516	906661	382321	1.2459e+07	359069	NaN	NaN	3.14064e+06	968435	17815582	438733	NaN	NaN	NaN	NaN	173141	NaN	NaN	NaN	NaN	NaN	NaN	910175	NaN	NaN	96597.5	NaN	1.36625e+06	NaN	7.84168e+06	2.17162e+07	4.90734e+06	852069	2.75235e+06	2.80464e+06	44349.3	NaN	NaN	NaN	NaN	NaN	NaN	344081	NaN	638523	4.03858e+06	2.80346e+06	5.3726e+06	4.0399e+07	5.73296e+06	2.60799e+06	1.39866e+06	NaN	0	80	1.912e-06	2.297e-13	15.72	900.2	591.1	591.1	1.90755e-16	2.66749e-17	0	0	6.90526e-15	8.99417e-16	0	0	3.45	16.67
P27487	DPP4	High	[K].TYTLTDYLK.[N]	P27487 [42-50]	High	High		1	1	202	0	1117.58	3	1.04365e+07	3.42957e+06	1.4147e+06	4.57067e+06	1.30943e+06	712487	3.53788e+07	NaN	4.89217e+06	NaN	1.71793e+06	8.49562e+06	3.04264e+06	1.02182e+06	3.08477e+06	1.8372e+06	1.38896e+07	207781	7.66888e+06	1.36048e+07	2.2178e+07	682173	2.38547e+06	1.11986e+06	1.78562e+07	593300	4.49002e+06	2.1035e+07	3.58633e+07	1.5382e+06	2.20951e+06	2.00959e+06	NaN	2.00697e+07	1.79936e+06	NaN	1.75026e+06	NaN	643524	NaN	657549	2.19994e+06	960814	NaN	NaN	NaN	2.29799e+06	1.75602e+06	2.51488e+06	1.16471e+06	1.52937e+06	NaN	9.68652e+07	9.63792e+06	NaN	1.42698e+06	NaN	579245	5.76633e+07	6.54357e+06	7.49888e+06	1.34851e+07	3.7763e+07	9.43389e+06	2.65721e+06	1.68481e+06	1.55765e+06	8.09298e+06	2.34813e+07	3.12055e+06	1.89419e+07	1.57445e+06	8.73892e+06	5.02758e+06	1.71741e+07	3.14403e+07	7.36722e+06	2.31445e+06	9.18165e+06	8.12289e+06	2.60886e+07	4.79097e+06	NaN	0	0	1.089e-05	3.628e-05	4.49	371.6	235.2	235.2	3.26676e-05	1.05545e-06	8.96221e-07	5.98301e-05	0.00118118	8.04682e-06	7.69996e-06	0.000116326	1.92	48.8
Q08257	CRYZ	High	[R].KPLLPYTPGSDVAGVIEAVGDNASAFK.[K]	Q08257 [62-88]	High	n/a		1	1	2	0	2716.42	0	NaN	NaN	NaN	NaN	NaN	NaN	NaN	NaN	957421	NaN	NaN	1.14213e+06	NaN	NaN	NaN	NaN	NaN	NaN	NaN	NaN	NaN	NaN	NaN	1.67506e+06	NaN	405919	NaN	NaN	NaN	NaN	NaN	NaN	234719	1.05403e+06	NaN	NaN	970692	NaN	4.60448e+06	NaN	1.19139e+06	789942	2.16008e+06	NaN	NaN	404496	NaN	NaN	NaN	NaN	NaN	NaN	766064	NaN	NaN	615263	NaN	NaN	NaN	1.16822e+06	2.45605e+06	NaN	NaN	NaN	NaN	NaN	651596	NaN	NaN	NaN	NaN	549899	652780	1.30176e+06	NaN	NaN	2.34071e+06	2.02137e+06	NaN	1.8182e+06	NaN	NaN	NaN	0	62	NaN	NaN	7.13	427.2	389.4	389.4	7.49762e-08	6.25992e-09	0	0	2.7141e-06	1.89086e-06	1.87362e-06	7.54888e-05	NaN	66.59
P33151	CDH5	High	[K].KPLIGTVLAMDPDAAR.[H]	P33151 [387-402]	High	High		1	1	5	0	1667.91	1	NaN	1.05413e+06	312546	NaN	NaN	302909	2.27516e+06	NaN	NaN	959524	NaN	836024	NaN	995908	NaN	397735	927162	NaN	NaN	1.42586e+06	NaN	NaN	532033	1.15057e+07	NaN	NaN	695059	1.26443e+06	NaN	8.48701e+06	1.51644e+06	NaN	455795	9.85757e+06	2.25845e+06	NaN	322945	NaN	NaN	NaN	NaN	NaN	NaN	974303	NaN	NaN	3.79481e+06	1.12162e+06	852221	NaN	NaN	2.92732e+06	4.99803e+06	NaN	NaN	798454	1.0304e+06	NaN	2.87203e+06	NaN	1.37112e+07	NaN	2.23585e+06	NaN	NaN	NaN	1.14055e+06	NaN	NaN	NaN	1.30535e+06	NaN	845417	NaN	NaN	NaN	1.43157e+07	NaN	NaN	NaN	NaN	2.04878e+06	NaN	0	387	1.912e-06	9.302e-11	5.31	532.6	354.9	354.9	4.94035e-06	1.05545e-06	1.01467e-06	6.43376e-05	3.95661e-05	1.89086e-06	1.52322e-06	6.5591e-05	4.11	49.84
Q8NCR9	CLRN3	High	[R].KPMEYAPR.[D]	Q8NCR9 [214-221]	n/a	High	1xOxidation [M3]	1	2	1	0	1007.5	0	NaN	NaN	NaN	NaN	NaN	NaN	88572.4	NaN	NaN	NaN	NaN	NaN	NaN	NaN	NaN	NaN	NaN	NaN	171952	NaN	NaN	NaN	NaN	NaN	426365	622466	NaN	NaN	NaN	220611	NaN	NaN	NaN	591304	NaN	NaN	NaN	NaN	NaN	NaN	NaN	NaN	NaN	NaN	NaN	NaN	NaN	NaN	NaN	NaN	NaN	NaN	NaN	NaN	NaN	138128	NaN	NaN	NaN	NaN	NaN	NaN	NaN	NaN	NaN	NaN	NaN	NaN	NaN	NaN	NaN	NaN	NaN	NaN	NaN	NaN	NaN	NaN	NaN	NaN	NaN	NaN	NaN	0	0	2.494e-05	0.0004027	NaN	NaN	NaN	NaN	NaN	NaN	NaN	NaN	NaN	NaN	NaN	NaN	1.54	17.56
Q9NY97-1	B3GNT2	High	[R].KPQEMIDIWSQLQSAHLK.[C]	Q9NY97-1 [379-396]	High	High	1xOxidation [M5]	1	2	64	0	2168.12	3	1.40971e+06	NaN	NaN	1.96074e+06	599482	1.6038e+06	NaN	656130	NaN	1.39707e+06	1.05912e+06	6.73327e+06	650942	NaN	3.16434e+06	1.10439e+06	1.02737e+06	577527	4.12493e+06	709116	1.16912e+06	2.31598e+06	842261	2.08226e+06	3.73659e+06	5.26802e+06	1.74987e+06	1.14488e+06	2.862e+06	5.07481e+06	NaN	1.04426e+06	935220	4.14492e+06	NaN	1.04089e+06	1.38953e+06	2.55527e+06	3.05883e+06	NaN	1.98879e+06	6.02915e+06	4.57022e+06	280103	2.53129e+06	909149	2.47149e+06	3.51825e+06	4.87226e+06	2.26643e+06	1.55064e+06	NaN	3.84659e+06	5.21805e+06	856949	2.13676e+06	988176	2.59788e+06	1.39127e+06	1.10787e+06	4.78713e+06	3.50762e+06	2.32077e+06	NaN	3.31423e+06	2.32562e+06	4.26233e+06	1.94138e+06	1.2816e+06	1.48196e+06	2.31246e+06	1.0003e+06	1.3491e+06	1.72438e+06	2.20141e+06	NaN	2.61248e+06	NaN	NaN	1.03186e+06	NaN	NaN	NaN	0	379	1.912e-06	2.867e-10	7.54	408	407.1	407.1	2.88636e-08	2.60505e-09	0	0	1.04485e-06	1.07453e-07	0	0	4.18	48.06
P19971	TYMP	High	[R].VAAALDDGSALGR.[F]	P19971 [330-342]	High	High		1	2	16	0	1215.63	0	3.57364e+06	586256	1.08527e+06	NaN	582400	377594	1.37258e+06	397002	1.59639e+06	958739	1.95706e+06	1.28573e+06	NaN	1.08255e+06	NaN	417287	1.16856e+06	NaN	NaN	887922	1.09217e+06	3.28973e+06	456405	2.44009e+06	NaN	1.90299e+06	NaN	NaN	NaN	2.81352e+06	NaN	NaN	1.26247e+06	2.19464e+06	NaN	NaN	NaN	NaN	NaN	NaN	NaN	NaN	NaN	NaN	NaN	NaN	NaN	NaN	NaN	NaN	NaN	NaN	NaN	9.1828e+06	NaN	NaN	NaN	3.07954e+07	NaN	NaN	NaN	NaN	NaN	NaN	NaN	NaN	NaN	NaN	NaN	NaN	NaN	3.66161e+07	NaN	NaN	NaN	NaN	NaN	NaN	NaN	NaN	NaN	NaN	NaN	0	330	1.912e-06	1.587e-08	9.77	626.7	328.9	328.9	1.69361e-10	1.63009e-11	0	0	6.13079e-09	5.45752e-10	0	0	3.5	34.2
P19971	TYMP	High	[R].VAAALTAMDK.[P]	P19971 [266-275]	High	n/a		1	1	5	0	990.529	1	NaN	NaN	NaN	NaN	NaN	NaN	1.50554e+06	NaN	798251	NaN	NaN	NaN	NaN	NaN	NaN	NaN	NaN	NaN	718189	577336	NaN	NaN	NaN	NaN	NaN	NaN	NaN	NaN	NaN	NaN	NaN	NaN	NaN	NaN	NaN	NaN	NaN	2.08451e+06	NaN	NaN	NaN	NaN	NaN	NaN	NaN	NaN	1.18585e+06	NaN	NaN	NaN	NaN	NaN	NaN	NaN	1.5911e+06	NaN	NaN	2.26161e+06	NaN	NaN	NaN	NaN	NaN	NaN	NaN	NaN	NaN	313238	NaN	NaN	NaN	1.43818e+06	764365	3.27023e+06	3.40284e+06	NaN	NaN	2.89112e+06	8.99726e+06	NaN	NaN	1.99976e+06	NaN	0	266	NaN	NaN	4.11	469.6	222.9	222.9	7.79169e-05	1.05545e-06	7.81472e-07	5.40657e-05	0.00281277	3.40125e-05	3.38452e-05	0.000453904	NaN	31.21
Q14974	KPNB1	High	[R].VAALQNLVK.[I]	Q14974 [235-243]	High	High		1	2	18	0	955.593	1	1.40852e+06	1.10228e+06	NaN	NaN	NaN	NaN	NaN	NaN	NaN	NaN	NaN	1.60009e+06	NaN	NaN	783787	NaN	NaN	NaN	NaN	NaN	NaN	NaN	580250	NaN	837779	2.22889e+06	NaN	NaN	1.43063e+06	NaN	NaN	NaN	NaN	1.78457e+06	NaN	459114	NaN	NaN	NaN	NaN	NaN	NaN	2.95262e+06	NaN	NaN	NaN	1.25392e+06	1.69457e+06	NaN	NaN	NaN	NaN	1.87517e+06	NaN	472468	1.03111e+06	459337	NaN	1.17457e+06	NaN	NaN	NaN	1.44363e+06	NaN	NaN	NaN	NaN	NaN	985224	2.2628e+06	NaN	1.54885e+06	1.31477e+06	NaN	NaN	3.69053e+06	NaN	NaN	NaN	NaN	NaN	NaN	NaN	0	0	1.642e-05	0.0002543	2.82	383.2	156.5	156.5	0.00149713	4.05113e-05	4.0416e-05	0.000238105	0.0119621	0.000318139	0.000318031	0.00319436	1.95	38.52
P07954	FH	High	[K].VAALTGLPFVTAPNK.[F]	P07954 [297-311]	High	High		1	2	15	0	1498.86	1	672190	407794	NaN	1.13883e+06	NaN	NaN	NaN	NaN	NaN	NaN	NaN	1.11447e+06	376388	NaN	NaN	NaN	NaN	NaN	NaN	367789	NaN	3.83881e+06	352528	7.55151e+06	758042	NaN	NaN	NaN	1.20257e+06	NaN	1.42208e+06	NaN	NaN	1.53053e+06	NaN	307328	NaN	NaN	NaN	NaN	NaN	NaN	907674	NaN	NaN	NaN	NaN	NaN	NaN	NaN	NaN	NaN	1.17959e+06	NaN	353002	NaN	NaN	835520	NaN	NaN	NaN	NaN	2.04021e+06	NaN	NaN	NaN	NaN	NaN	655581	1.153e+06	NaN	NaN	NaN	NaN	NaN	NaN	NaN	NaN	NaN	NaN	NaN	NaN	NaN	0	0	1.912e-06	6.843e-10	10.17	600.1	402.3	402.3	6.75745e-11	7.01225e-12	0	0	5.41193e-10	6.14111e-11	0	0	3.92	58.34
Q15642-3	TRIP10	High	[K].VAANAVDPK.[N]	Q15642-3 [254-262]	High	Low		1	1	3	0	884.484	1	2.21028e+06	453285	NaN	1.81575e+06	455279	1.15743e+06	3.18042e+06	1.01595e+06	2.56081e+06	1.00872e+06	4.05525e+06	4.42283e+06	554730	1.3747e+06	845934	805588	361466	613502	5.95813e+06	1.13599e+06	1.00111e+06	4.80554e+06	1.37384e+06	1.7276e+06	NaN	1.98978e+06	1.49941e+06	707310	1.21472e+06	8.28718e+06	2.57373e+06	1.40211e+06	2.12837e+06	1.04627e+07	1.44448e+06	3.73059e+06	1.95714e+06	1.47601e+06	6.72075e+06	2.42901e+06	3.66331e+06	2.47854e+06	3.9228e+06	565579	3.28514e+06	1.33115e+06	2.17497e+06	2.79228e+06	3.99704e+06	8.93381e+06	2.51878e+06	2.52343e+06	4.75734e+06	5.24048e+06	1.70817e+06	4.30384e+06	1.00801e+06	2.57309e+06	2.91505e+06	NaN	1.70828e+06	1.86906e+06	3.11148e+06	3.30465e+06	12724949	634683	4.46502e+06	505218	1.14681e+06	1.76009e+06	2.61184e+06	1.3362e+06	3.72796e+06	1.4416e+07	3.32286e+06	737714	2.69046e+06	7.39456e+06	6.46371e+06	3.14233e+06	2.3146e+06	1.14422e+06	NaN	0	254	0.06008	0.8031	1.65	245.4	124.6	124.6	0.0223702	0.000867236	0.000867185	0.00522241	0.172481	0.00630574	0.0063057	0.0512171	1.31	19.8
P78310-1	CXADR	High	[K].VAAPNLSR.[M]	P78310-1 [340-347]	n/a	High		1	2	1	0	827.473	0	NaN	NaN	NaN	NaN	NaN	NaN	281564	NaN	158809	NaN	341421	NaN	NaN	NaN	NaN	NaN	NaN	NaN	NaN	NaN	NaN	NaN	NaN	NaN	NaN	NaN	NaN	NaN	NaN	NaN	NaN	NaN	NaN	NaN	NaN	NaN	NaN	NaN	NaN	547788	NaN	NaN	NaN	NaN	NaN	298305	NaN	NaN	NaN	NaN	NaN	NaN	NaN	NaN	NaN	NaN	NaN	NaN	NaN	NaN	NaN	NaN	NaN	NaN	NaN	NaN	NaN	NaN	NaN	NaN	NaN	NaN	429773	NaN	NaN	NaN	NaN	NaN	NaN	NaN	NaN	NaN	NaN	0	0	0.002009	0.02697	NaN	NaN	NaN	NaN	NaN	NaN	NaN	NaN	NaN	NaN	NaN	NaN	1.33	22.23
P52823	STC1	High	[R].VAAQNSAEVVR.[C]	P52823 [34-44]	High	High		1	1	66	0	1143.61	1	2.78821e+06	1.68864e+06	NaN	2.82887e+06	1.09669e+06	613802	4.01712e+06	573198	1.47468e+06	1.06436e+06	6.29898e+06	4.02719e+06	1.15999e+06	NaN	887460	1.18695e+06	NaN	579295	1.07516e+07	3.12355e+06	3.45506e+06	3.39551e+06	3.29674e+06	3.00837e+06	2.18669e+06	1.76569e+06	1.27233e+06	1.27846e+06	2.6888e+06	9.38579e+06	NaN	NaN	1.99874e+06	1.26683e+07	NaN	7.39671e+06	3.26918e+06	NaN	7.31097e+06	8.99695e+06	NaN	1.12845e+06	2.38161e+07	868234	1.40879e+06	1.14469e+06	3.21426e+06	4.36159e+06	5.60173e+06	1.42807e+07	2.26032e+06	2.23453e+06	1.22557e+07	1.01852e+07	1.078e+06	1.28485e+07	937684	8.92684e+06	4.6062e+06	4.90764e+06	1.69461e+07	9.61278e+06	9.30396e+06	NaN	2.4045e+06	4.16938e+06	3.82253e+06	1.5456e+06	1.09818e+06	5.48755e+06	5.20511e+06	2.11721e+06	4.16311e+06	1.66882e+07	6.7872e+06	NaN	NaN	NaN	6.62697e+06	NaN	NaN	NaN	NaN	0	0	1.912e-06	9.238e-08	6.06	455.4	291.3	291.3	8.73398e-07	6.90141e-08	0	0	3.16157e-05	1.89086e-06	1.53592e-06	6.59892e-05	2.84	20.62
Q8WZ42-12	TTN	High	[R].VAAR.[N]	Q8WZ42-12 [21441-21444]	High	n/a		1	1	64	0	416.262	3	296956	590607	1.09601e+06	491012	149118	581904	980500	4.76974e+06	1.24704e+06	487492	1.60871e+06	2.2187e+06	216971	588666	465447	374831	1.07521e+06	1.78005e+06	2.15153e+06	NaN	668450	484019	377819	356336	988802	716641	1.10924e+06	NaN	417076	2.8278e+06	NaN	241549	471875	2.9668e+06	329858	171623	240384	711801	282752	1.82719e+06	329205	308462	1.99918e+06	351248	1.05715e+06	723065	NaN	1.42238e+06	395545	2.10864e+06	608564	167521	3.9214e+06	2.0599e+06	580532	4.06322e+06	706704	1.66147e+06	1.45861e+06	666254	2.04507e+06	929559	891903	1.59857e+06	564938	852933	593227	294484	1.8992e+07	1.88784e+06	2.6164e+06	3.22033e+06	1.91145e+06	3.69723e+06	2.13399e+06	950502	977331	1.21398e+06	6.31129e+06	NaN	439264	492671	NaN	0	21441	NaN	NaN	2.63	319.3	319.3	319.3	0.00234317	7.29044e-05	7.28588e-05	0.000452728	0.0783805	0.00221989	0.00221958	0.0176689	NaN	19.98
P15291	B4GALT1	High	[K].KNEPNPQRFDR.[I]	P15291 [348-358]	High	High		1	2	184	2	1400.7	1	1.30696e+06	608236	1.4836e+06	1.10943e+06	331206	797747	1.70436e+06	1.53947e+06	780045	890471	700233	1.08201e+06	1.97841e+06	950056	264538	1.08647e+06	633682	2.73125e+06	1.52226e+06	255115	1.52244e+06	1.91626e+06	395236	310577	3.65926e+06	662412	831341	581985	2.46656e+06	3.47263e+06	486274	179198	1.00513e+06	7.79861e+06	267329	2.01844e+06	461606	677390	1.26488e+06	3.20852e+06	1.40272e+06	1.01307e+06	845621	479921	950526	678923	1.02494e+06	986131	683791	7.1524e+06	1.32007e+06	4.24533e+06	4.87857e+06	2.86803e+06	3.19551e+06	2.76864e+06	1.70539e+06	1.52828e+06	731314	1.7361e+06	2.40185e+06	3.66167e+06	1.41319e+06	614211	2.09285e+06	357689	1.17911e+06	188194	725549	3.71915e+06	1.32069e+06	1.16166e+06	1.54265e+06	6.6678e+06	97279.2	898751	1.41384e+06	151242	4.54492e+06	NaN	395559	887083	NaN	0	348	1.526e-05	0.0002493	4.19	592.5	337	337	6.45543e-05	1.05545e-06	8.6006e-07	5.81531e-05	0.00233148	1.46999e-05	1.45924e-05	0.000335946	2.02	18.08
Q53FA7-1	TP53I3	High	[K].VAASALNR.[A]	Q53FA7-1 [34-41]	High	High		1	2	12	0	801.458	2	2.1289e+06	1.68035e+06	2.14682e+06	2.0221e+06	113074	417684	816768	1.34802e+06	NaN	89572.3	NaN	4.97844e+06	NaN	354044	850895	890940	218397	359436	2.31285e+06	3.51918e+06	1.80676e+06	3.09128e+06	1.67466e+06	1.34696e+06	2.2513e+06	4.50326e+06	980936	348542	768357	3.20003e+06	1.42538e+06	1.87516e+06	968870	1.05413e+07	2.91291e+06	NaN	2.14757e+06	NaN	NaN	699321	5.21196e+06	670010	2.15687e+06	NaN	859911	503320	4.28072e+06	NaN	NaN	2.48685e+06	550631	1.08719e+06	2.52976e+06	NaN	1.46083e+06	2.42542e+06	592947	933047	745382	1.54656e+06	NaN	1.31426e+06	2.79225e+06	4.63996e+06	4.70737e+06	372386	339350	728877	2.03063e+06	NaN	1.17955e+06	2.51681e+06	2.34928e+06	1.08331e+07	895937	3.73599e+06	3.49768e+06	NaN	5.71539e+06	3.49304e+06	2.37387e+06	1.1401e+06	NaN	0	0	0.0001831	0.002152	2.95	335.3	122	122	0.00111389	3.47531e-05	3.47455e-05	0.000202889	0.0387987	0.000937314	0.000937312	0.00836711	1.69	20.22
Q9HD42-1	CHMP1A	High	[K].KNEGVNWLR.[M]	Q9HD42-1 [56-64]	High	High		1	1	65	1	1115.6	3	2.97626e+06	497331	493351	820660	NaN	NaN	9.71143e+06	NaN	NaN	NaN	4.15367e+06	2.36954e+06	NaN	3.4519e+06	1.50811e+06	212620	NaN	NaN	1.41268e+07	NaN	728891	4.62863e+06	1.82204e+06	2.02247e+06	1.79551e+06	8.43286e+06	637870	409940	3.36665e+06	3.22186e+06	NaN	953688	934206	1.11596e+07	4.026e+07	1.69914e+06	NaN	NaN	3.46067e+07	NaN	1.44403e+07	NaN	3.16047e+06	NaN	NaN	9.80188e+06	NaN	NaN	NaN	NaN	995119	NaN	NaN	NaN	446165	1.63287e+06	1.19679e+06	1.09401e+06	NaN	NaN	NaN	967591	2.56634e+06	2.59983e+07	1.47418e+07	2.49389e+06	NaN	1.72799e+06	2.37992e+06	980543	1.45743e+06	2.47146e+06	NaN	1.33883e+06	2.30427e+06	NaN	9.72611e+06	4.00428e+06	6.77228e+06	2.69614e+08	1.2634e+06	NaN	NaN	0	0	1.912e-06	7.304e-06	3.48	539.3	275.4	275.4	0.000331014	1.38468e-06	1.28039e-06	9.23873e-05	0.00264966	2.18877e-05	2.18858e-05	0.000321957	2.84	29.66
Q8NBJ4	GOLM1	High	[K].KNEFQGELEK.[Q]	Q8NBJ4 [67-76]	High	High		1	2	32	1	1221.61	1	291792	713680	2.74621e+06	725021	NaN	NaN	NaN	915665	497541	NaN	660860	730959	NaN	2.16031e+06	329717	529651	213699	2.04804e+06	NaN	782109	570633	289187	202734	NaN	NaN	573433	NaN	NaN	384500	NaN	NaN	NaN	NaN	NaN	2.19482e+06	NaN	414363	1.02946e+06	NaN	NaN	NaN	239855	202397	NaN	102866	NaN	NaN	NaN	362890	270359	277273	NaN	658418	NaN	NaN	199966	NaN	762848	1.56316e+06	270995	NaN	1.07459e+06	494514	1.20669e+06	NaN	748919	NaN	587639	810135	NaN	444572	1.01029e+06	1.31023e+06	1.81195e+06	NaN	1.17617e+06	NaN	1.08321e+06	2.3717e+06	NaN	NaN	NaN	NaN	0	0	1.912e-06	1.178e-09	9.16	656.4	364.3	364.3	6.99239e-10	5.45612e-11	0	0	2.53122e-08	1.45432e-09	0	0	3.62	23
Q9NVS9	PNPO	High	[K].KNEELEQLYQDQEVPK.[P]	Q9NVS9 [187-202]	High	n/a		1	1	33	1	1989.98	2	2.89356e+06	1.02561e+06	1.39723e+06	3.61464e+06	NaN	2.25926e+06	7.74134e+06	1.89792e+06	NaN	1.46217e+06	1.52727e+06	1.03927e+07	1.52327e+06	1.15112e+06	3.02884e+06	1.92104e+06	895882	2.91453e+06	NaN	1.33095e+06	1.38465e+06	2.12989e+06	1.97054e+06	3.17344e+06	3.74803e+06	2.87026e+06	1.47461e+06	1.39353e+06	4.94994e+06	2.81392e+06	9.69821e+06	4.15151e+06	6.07182e+06	3.945e+06	NaN	1.79271e+06	1.93904e+06	NaN	NaN	3.03074e+06	1.2678e+06	3.10106e+06	5.08967e+06	1.09803e+06	NaN	3.0097e+06	4.65977e+06	NaN	3.53623e+06	NaN	3.88721e+06	1.82996e+06	3.42113e+06	NaN	3.03611e+06	4.72539e+06	2.80333e+06	3.71983e+06	1.9585e+06	1.92504e+06	3.63983e+06	5.71266e+06	6.67261e+06	1.14773e+07	3.20652e+06	NaN	2.60945e+06	1.78162e+06	1.93971e+06	NaN	3.85284e+06	4.11234e+06	3.10411e+06	NaN	1.56013e+06	3.17182e+06	6.04165e+06	1.13838e+07	2.87144e+06	3.37993e+06	2.79113e+06	1.74366e+06	NaN	0	187	NaN	NaN	8.25	504.7	481.2	481.2	5.67044e-09	4.88362e-10	0	0	2.05268e-07	1.82116e-08	0	0	NaN	38.31
P30711	GSTT1	High	[K].KNDIPFELR.[I]	P30711 [23-31]	High	High		1	1	68	1	1131.62	3	1.81945e+06	643380	737312	2.40174e+06	NaN	882439	NaN	NaN	NaN	2.50268e+06	5.58473e+06	1.44097e+07	1.07864e+06	NaN	4.42808e+06	540573	1.94562e+06	NaN	4.89285e+06	593162	NaN	2.9262e+06	3.4599e+06	NaN	3.24315e+06	NaN	1.78997e+06	1.11853e+06	9.04644e+06	2.10786e+06	NaN	829117	NaN	NaN	903115	NaN	3.65591e+06	3.38877e+06	4.65864e+06	4.00416e+06	NaN	5.13914e+06	1.07335e+07	539691	1.23251e+06	505127	3.03156e+06	1.23435e+07	1.8846e+06	2.84093e+06	893050	1.01011e+06	NaN	4.68699e+06	962102	2.58933e+06	1.47928e+06	9.14811e+06	2.55965e+06	NaN	NaN	NaN	8.18819e+06	2.0573e+06	2.57868e+06	NaN	7.29659e+06	9.20396e+06	4.37021e+06	1.24993e+06	3.05587e+06	1.13427e+06	5.0564e+06	703346	3.97834e+06	2.88158e+06	4.95e+06	2.87873e+06	3.5196e+06	2.19339e+06	NaN	NaN	NaN	0	0	1.169e-05	6.08e-05	4.14	385.8	297	297	7.30051e-05	1.05545e-06	8.30757e-07	5.66219e-05	0.0026359	2.10325e-05	2.0818e-05	0.000323119	3	38.03
P59666	DEFA3	High	[R].KNMDCYCR.[I]	P59666 [62-69]	High	Low	2xCarbamidomethyl [C5;C7]	1	1	3	1	1146.45	0	NaN	NaN	NaN	1.15021e+06	NaN	NaN	NaN	NaN	NaN	894055	NaN	1.61369e+06	NaN	NaN	NaN	NaN	NaN	NaN	NaN	NaN	NaN	NaN	NaN	NaN	NaN	NaN	NaN	NaN	NaN	NaN	NaN	NaN	NaN	NaN	NaN	NaN	NaN	NaN	NaN	NaN	2.66638e+06	NaN	NaN	NaN	NaN	NaN	NaN	NaN	NaN	1.76681e+06	1.1698e+06	2.57425e+06	NaN	NaN	NaN	NaN	NaN	NaN	NaN	NaN	NaN	NaN	NaN	NaN	NaN	NaN	NaN	NaN	NaN	NaN	NaN	NaN	NaN	NaN	NaN	NaN	NaN	NaN	NaN	NaN	NaN	NaN	NaN	0	62	0.4418	1	0.83	42.7	42.7	42.7	0.149169	0.00621559	0.00621552	0.0404108	0.764895	0.0668692	0.0668692	0.507658	0.66	34.58
P01833	PIGR	High	[K].KNADLQVLKPEPELVYEDLRGSVTFHCALGPEVANVAK.[F]	P01833 [231-268]	High	n/a	1xCarbamidomethyl [C27]	1	1	1	2	4207.19	0	1.60218e+06	NaN	1.08103e+06	NaN	NaN	NaN	NaN	NaN	NaN	NaN	NaN	NaN	NaN	3.05715e+06	NaN	NaN	NaN	541609	NaN	NaN	NaN	NaN	NaN	NaN	NaN	NaN	NaN	NaN	NaN	NaN	NaN	NaN	NaN	NaN	NaN	NaN	NaN	NaN	NaN	1.86132e+06	767463	NaN	NaN	NaN	NaN	NaN	1.93846e+06	1.23474e+06	NaN	NaN	NaN	NaN	NaN	1.05761e+06	NaN	NaN	NaN	NaN	NaN	NaN	2.40644e+06	NaN	NaN	NaN	NaN	NaN	NaN	NaN	NaN	NaN	NaN	NaN	NaN	3.42973e+06	2.00936e+06	NaN	3.90971e+06	NaN	NaN	NaN	NaN	3.79082e+06	NaN	1	231	NaN	NaN	2.93	239.1	239.1	239.1	0.00118628	3.57534e-05	3.56453e-05	0.000201719	0.0412186	0.00101464	0.00101456	0.00898835	NaN	59.86
P05090	APOD	High	[K].KMTVTDQVNCPK.[L]	P05090 [176-187]	High	High	1xCarbamidomethyl [C10]	1	1	121	1	1420.69	2	1.72433e+06	995528	774577	3.96484e+06	357035	715274	3.07392e+06	718418	3.53915e+06	2.80538e+06	8.17899e+06	8.31546e+06	2.09305e+06	7.08277e+06	2.10605e+06	839413	426501	NaN	8.53509e+06	3.71881e+06	3.8606e+06	5.58662e+06	2.08942e+06	1.06707e+07	5.28901e+06	3.65311e+06	1.22487e+06	1.93468e+06	4.7447e+06	1.29784e+07	5.77703e+06	3.16628e+06	4.42883e+06	2.3452e+07	4.14896e+06	548271	3.17263e+06	3.75832e+06	1.21612e+07	1.07668e+07	7.04639e+06	2.16072e+06	6.31607e+06	631829	774580	NaN	1.07475e+06	2.08316e+06	3.37295e+06	1.787e+07	4.85785e+06	7.37776e+06	9.06091e+06	2.12951e+07	1.46335e+06	6.85823e+06	1.13423e+06	2.3122e+07	7.28865e+06	3.44612e+06	3.71127e+07	2.12979e+07	1.09884e+07	1.11021e+07	1.34782e+07	2.51821e+06	3.71923e+06	2.3365e+06	1.10472e+06	7.03598e+06	8.60429e+06	7.67536e+06	5.95303e+06	8.63025e+06	4.50791e+06	1.5743e+07	1.66283e+07	1.62677e+07	8.69696e+07	2.47593e+07	1.25349e+07	1.16653e+07	NaN	0	0	1.912e-06	4.973e-14	15.29	883.8	632.3	632.3	5.18079e-16	7.6994e-17	0	0	1.87543e-14	2.86126e-15	0	0	4.96	21.97
P49721	PSMB2	High	[R].VAASNIVQMK.[D]	P49721 [20-29]	n/a	High	1xOxidation [M9]	1	1	10	0	1076.58	1	919710	1.52206e+06	NaN	751265	881191	316669	NaN	NaN	1.73753e+06	NaN	NaN	2.14704e+06	NaN	NaN	NaN	516158	NaN	NaN	1.35319e+06	783196	1.56312e+06	NaN	290696	2.35751e+06	NaN	1.59105e+06	1.26041e+06	NaN	474524	1.31512e+06	NaN	NaN	NaN	NaN	NaN	NaN	NaN	NaN	2.71157e+06	NaN	1.79466e+06	1.40477e+06	NaN	362588	NaN	NaN	NaN	NaN	NaN	NaN	NaN	NaN	1.41535e+06	NaN	NaN	NaN	NaN	2.09204e+06	NaN	961339	NaN	NaN	NaN	1.26853e+06	1.18769e+06	1.82262e+06	NaN	1.00475e+06	668566	3.91693e+06	NaN	1.61281e+06	1.17718e+06	NaN	1.65117e+06	NaN	NaN	NaN	2.04271e+06	NaN	1.07164e+06	1.32463e+06	NaN	0	0	1.912e-06	5.346e-06	NaN	NaN	NaN	NaN	NaN	NaN	NaN	NaN	NaN	NaN	NaN	NaN	2.72	24.22
P54803	GALC	High	[R].KMLNYQGLQRVK.[I]	P54803 [211-222]	High	Medium		1	1	2	2	1477.83	0	NaN	NaN	NaN	NaN	NaN	31727.4	NaN	NaN	NaN	NaN	NaN	NaN	NaN	NaN	107474	NaN	NaN	320237	NaN	NaN	NaN	NaN	NaN	NaN	137136	NaN	655739	NaN	362984	NaN	NaN	NaN	NaN	NaN	NaN	NaN	NaN	263681	NaN	831509	NaN	NaN	NaN	NaN	NaN	NaN	NaN	NaN	NaN	NaN	NaN	NaN	NaN	NaN	NaN	NaN	201959	NaN	NaN	NaN	1.41277e+06	NaN	NaN	NaN	NaN	NaN	NaN	NaN	NaN	NaN	NaN	NaN	NaN	NaN	NaN	NaN	NaN	NaN	NaN	NaN	NaN	NaN	NaN	0	0	0.01326	0.253	1.57	218	132	132	0.0267406	0.00106723	0.00106719	0.00647143	0.505228	0.0284316	0.0284315	0.245897	1.45	18.9
Q16181	2021-09-07	High	[K].KMEMEMEQVFEMK.[V]	Q16181 [352-364]	High	Low	1xOxidation [M4]	1	1	1	1	1705.73	1	NaN	NaN	NaN	NaN	NaN	NaN	NaN	NaN	NaN	NaN	NaN	NaN	NaN	NaN	NaN	NaN	NaN	NaN	NaN	NaN	NaN	NaN	NaN	NaN	NaN	NaN	NaN	NaN	NaN	NaN	NaN	NaN	NaN	NaN	NaN	NaN	NaN	NaN	NaN	NaN	NaN	NaN	NaN	NaN	NaN	NaN	NaN	NaN	NaN	NaN	NaN	NaN	NaN	NaN	NaN	NaN	NaN	NaN	NaN	NaN	NaN	NaN	NaN	NaN	NaN	NaN	NaN	502207	NaN	NaN	1.29736e+06	NaN	NaN	NaN	NaN	1.86876e+06	NaN	NaN	NaN	NaN	1.29935e+06	NaN	NaN	0	352	0.2604	1	0.64	56.4	56.4	11.7	0.227176	0.00957622	0.0095762	0.0667013	0.871979	0.104951	0.104951	0.654155	0.86	43.09
P23352	KAL1	High	[R].VAAVNVHGTR.[G]	P23352 [263-272]	n/a	High		1	1	2	0	1023.57	0	94087.6	144792	NaN	NaN	NaN	85914.7	604361	108945	64959.3	NaN	112339	244895	NaN	NaN	NaN	NaN	NaN	NaN	1.17642e+06	NaN	NaN	NaN	NaN	NaN	NaN	NaN	NaN	NaN	NaN	NaN	NaN	NaN	NaN	NaN	NaN	NaN	NaN	NaN	85899.9	188590	NaN	NaN	NaN	NaN	NaN	NaN	NaN	NaN	NaN	945840	NaN	NaN	NaN	NaN	NaN	182692	NaN	NaN	NaN	NaN	NaN	NaN	NaN	NaN	755693	NaN	NaN	NaN	NaN	236235	112149	NaN	892211	NaN	NaN	NaN	NaN	NaN	NaN	NaN	NaN	NaN	NaN	0	0	1.912e-06	9.049e-06	NaN	NaN	NaN	NaN	NaN	NaN	NaN	NaN	NaN	NaN	NaN	NaN	2.83	18.29
Q12929	EPS8	High	[R].VAAWSAWAADQGDFEK.[P]	Q12929 [233-248]	High	n/a		1	1	71	0	1751.8	1	1.11163e+06	892488	832348	987743	1.34423e+06	765697	1.57552e+06	579930	2.70078e+06	1.554e+06	2.28575e+06	3.38305e+06	805662	792435	1.61256e+06	1.06016e+06	NaN	410518	3.72103e+06	1.28198e+06	520166	1.62114e+06	1.37211e+06	1.95386e+07	NaN	1.04838e+06	819706	NaN	2.17604e+06	8.26816e+06	1.3894e+06	800483	1.4902e+06	1.67048e+06	1.93596e+06	947223	1.42371e+06	NaN	3.85984e+06	4.05046e+06	1.3848e+06	2.19372e+06	7.6121e+06	1.66486e+06	3.02689e+06	NaN	1.68457e+06	2.73916e+06	3.58248e+06	4.02433e+06	NaN	1.58454e+06	4.46816e+06	1.82603e+06	958368	3.39863e+06	554689	1.93117e+06	1.11115e+06	888850	NaN	2.27765e+06	2.87373e+06	3.11951e+06	1.53637e+07	NaN	1.7365e+06	695271	1.74718e+06	1.821e+06	4.43335e+06	962236	2.37619e+06	1.15372e+06	1.27266e+06	NaN	NaN	NaN	2.59268e+06	3.0418e+06	NaN	NaN	NaN	0	233	NaN	NaN	13.1	700.3	518.2	518.2	7.86287e-14	1.02092e-14	0	0	2.84633e-12	3.73627e-13	0	0	NaN	54.09
P35579-1	MYH9	High	[K].KMEDSVGCLETAEEVK.[R]	P35579-1 [1372-1387]	High	High	1xCarbamidomethyl [C8]	1	1	19	1	1824.84	1	1.28758e+07	2.10225e+06	NaN	NaN	NaN	NaN	NaN	NaN	NaN	NaN	NaN	1.90557e+06	NaN	NaN	9.20182e+06	796463	NaN	719594	NaN	7.75697e+06	1.30288e+07	NaN	2.5618e+06	4.31067e+06	4.67322e+06	NaN	NaN	1.36275e+06	NaN	2.90633e+06	NaN	NaN	NaN	NaN	NaN	593385	1.76105e+06	NaN	NaN	NaN	NaN	3.04363e+06	NaN	1.35256e+06	1.45563e+06	NaN	NaN	1.38573e+06	3.01113e+06	NaN	997530	3.45599e+06	9.09657e+06	3.89455e+06	NaN	1.95494e+06	NaN	NaN	NaN	NaN	NaN	NaN	NaN	NaN	3.74141e+06	3.40301e+06	2.14056e+06	NaN	1.10261e+07	5.85526e+06	3.91848e+06	2.5674e+06	2.36796e+06	NaN	NaN	5.07413e+06	3.20896e+06	NaN	NaN	NaN	1.84748e+06	NaN	NaN	0	1372	1.912e-06	6.305e-16	16.39	908	605.9	605.9	4.07739e-17	6.07056e-18	0	0	1.476e-15	2.27547e-16	0	0	6.64	34.2
Q06278	AOX1	High	[K].KMDPVHYPSLADK.[Y]	Q06278 [536-548]	High	High		1	1	2	1	1500.75	0	NaN	NaN	NaN	NaN	NaN	NaN	NaN	NaN	NaN	NaN	NaN	NaN	NaN	NaN	NaN	NaN	NaN	NaN	NaN	NaN	NaN	1.41101e+06	NaN	NaN	NaN	NaN	NaN	NaN	743592	1.11712e+06	NaN	NaN	NaN	2.38016e+06	NaN	NaN	NaN	NaN	NaN	NaN	NaN	NaN	NaN	NaN	NaN	NaN	973592	NaN	NaN	NaN	NaN	NaN	NaN	NaN	NaN	NaN	NaN	NaN	NaN	NaN	3.51634e+06	NaN	NaN	NaN	1.64425e+06	NaN	NaN	NaN	NaN	802380	2.19344e+06	NaN	838658	NaN	NaN	NaN	NaN	NaN	6.03632e+06	NaN	NaN	NaN	NaN	0	0	0.0005054	0.006323	2.07	297.5	169.7	169.7	0.00854366	0.000310642	0.000310637	0.0022206	0.0674808	0.00170174	0.00170167	0.01414	1.75	29.62
P69905	HBA1	High	[K].VADALTNAVAHVDDMPNALSALSDLHAHK.[L]	P69905 [63-91]	High	High		1	1	3216	0	2996.49	92	8.66272e+07	2.23137e+08	4.822e+08	302201412	2.11877e+08	3.00259e+08	5.33567e+08	4.87041e+08	4.73119e+08	1.47766e+08	7.91875e+08	2.07974e+08	1.86246e+08	7.3605e+08	6.71263e+07	2.35157e+08	8.0489e+08	1.39073e+08	4.81067e+08	3.00478e+08	137033313	1157216675	1.57063e+08	4.24122e+08	199044018	2.26e+08	1.3908e+08	1.39621e+08	4.78323e+08	742391130	3.79384e+08	1.42141e+08	1.12464e+08	4.53845e+08	3.70626e+08	9.4135e+07	2.88179e+08	4.44842e+08	2.66222e+08	4.28362e+08	4.47755e+08	3.08194e+08	5.90613e+08	7.60784e+07	2.78782e+08	2.93497e+08	1.13049e+08	2047099692	1.78076e+08	2.5791e+08	280939279	5.5079e+08	1.50504e+08	3803028508	5.61667e+07	4.09778e+08	1.04185e+08	1541068856	2.51276e+08	2.86686e+08	1410103047	1310293451	4.63342e+08	4.3868e+08	6.19919e+08	2.33115e+08	6.13265e+08	1.82158e+08	1.78334e+08	3.90741e+08	4.72917e+08	5.08585e+08	4.72589e+08	5.18642e+08	4.73939e+08	1485606393	2078732931	1911576290	1150141436	1091735315	361712073	6.10782e+08	NaN	0	63	1.912e-06	6.305e-16	24.67	1313.5	1284.6	1284.6	2.12534e-25	3.90313e-26	0	0	7.69366e-24	1.08209e-24	0	0	7.57	57.53
O14672	ADAM10	High	[K].KMDPSTCASTGSVQWSR.[H]	O14672 [601-617]	High	High	1xCarbamidomethyl [C7]	1	2	4	1	1897.85	1	405787	NaN	NaN	718185	824471	1.19907e+06	NaN	1.41776e+06	NaN	NaN	NaN	NaN	482176	NaN	375243	NaN	NaN	771629	814076	NaN	NaN	NaN	NaN	NaN	NaN	NaN	NaN	NaN	NaN	NaN	NaN	NaN	NaN	NaN	1.19114e+07	1.4089e+06	3.31236e+06	9.83536e+06	4.78015e+07	2.12287e+07	1.48059e+07	2.7597e+06	6.80089e+06	NaN	1.25394e+06	7.77926e+06	976502	2.13691e+07	883546	3.38644e+07	NaN	NaN	7.68604e+06	NaN	NaN	5.10153e+06	473537	7.27774e+06	1.2703e+06	9.68353e+06	NaN	NaN	NaN	3.56354e+06	5.23299e+07	NaN	NaN	NaN	1.50214e+06	1.21375e+06	1.93383e+06	NaN	802372	NaN	4.34559e+06	2.91989e+06	7.31435e+06	3.56064e+07	3.96454e+07	5.573e+07	3.423e+06	NaN	NaN	0	0	1.169e-05	6.144e-05	8.77	572.7	503.5	503.5	1.68635e-09	1.14665e-10	0	0	6.1045e-08	3.32031e-09	0	0	4.25	30.69
P06396	GSN	High	[K].KMDAHPPR.[L]	P06396 [661-668]	High	High	1xOxidation [M2]	1	4	67	1	967.478	0	274624	NaN	NaN	NaN	NaN	NaN	1.19448e+06	180664	852893	NaN	1.18194e+06	NaN	308802	980571	NaN	NaN	364995	159689	NaN	859371	233972	55376.7	36128.7	NaN	NaN	NaN	226234	NaN	NaN	NaN	1.48644e+06	NaN	NaN	2.37199e+06	692409	NaN	NaN	NaN	NaN	932667	NaN	NaN	778172	NaN	NaN	845466	NaN	NaN	396243	904452	NaN	522270	1.60433e+06	NaN	NaN	NaN	NaN	360397	1.03817e+06	NaN	1.4719e+07	NaN	348955	826990	3.36373e+06	NaN	NaN	120348	392730	NaN	511573	112299	NaN	NaN	1.03762e+06	538880	5.19896e+06	3.50323e+06	1.55077e+07	3.68354e+06	1.97475e+06	4.51645e+06	NaN	0	0	1.526e-05	0.0002155	7.59	615.4	328.4	328.4	2.56626e-08	2.32291e-09	0	0	9.28973e-07	9.57976e-08	0	0	2.45	15.27
P06396	GSN	High	[K].KMDAHPPR.[L]	P06396 [661-668]	High	High		1	4	192	1	951.483	6	915913	179082	83343.7	524660	365663	174717	1.14212e+06	212065	1.81313e+06	131413	886674	641070	527010	732323	56540.8	126553	1.06683e+06	209853	893099	686314	193216	344356	171375	660748	179285	NaN	635947	290872	231329	1.22468e+06	2.17734e+06	208246	458404	9.74016e+06	1.20526e+06	204911	265818	896938	722149	3.02686e+06	1.27056e+06	400985	867491	37776.5	144955	966359	691642	541186	258539	1.79928e+06	400593	1.84739e+06	1.8841e+06	1.63664e+06	57797.9	606565	917574	1.88373e+06	1.41862e+06	1.0739e+06	2.30527e+07	2.65221e+06	2.50583e+06	769329	2.8991e+06	489241	268519	536243	1.91676e+06	726196	2.94038e+06	901263	1.69889e+06	2.09861e+06	1.51987e+06	3.27131e+06	1.19084e+07	4.57852e+06	1.30385e+07	5.02821e+06	6.50933e+06	3.90222e+06	NaN	0	0	1.089e-05	3.657e-05	8.45	619	349.3	349.3	3.57151e-09	2.77189e-10	0	0	1.29287e-07	9.71237e-09	0	0	2.59	16.23
P05090	APOD	High	[K].KMTVTDQVNCPK.[L]	P05090 [176-187]	High	High	1xCarbamidomethyl [C10];1xOxidation [M2]	1	1	93	1	1436.69	3	537134	NaN	840779	1.16618e+07	8.96973e+07	4.6545e+06	5.61366e+06	8.21274e+06	8.75873e+07	1.77041e+07	9.07239e+06	1.93664e+07	5.67449e+06	5.68087e+06	NaN	NaN	1.54704e+06	NaN	NaN	1.04104e+06	3.25797e+06	1.01379e+06	1.20138e+06	1.15341e+08	1.52257e+07	6.33012e+06	656488	1.3783e+06	NaN	NaN	1.19542e+06	288726	NaN	6.81681e+06	1.78978e+06	NaN	478061	1.17297e+06	4.07174e+06	1.57401e+07	2.3822e+07	7.0035e+07	NaN	6.57135e+06	6.75346e+06	4.88414e+06	8.53719e+06	6.4685e+06	1.45813e+07	7.74618e+07	1.74218e+07	7.37842e+07	1.41306e+07	4.5878e+06	561924	NaN	1.53606e+06	7.03214e+06	7.99025e+06	833963	2.13846e+07	3.28673e+06	5.30687e+06	2.42184e+06	2.90145e+06	1.784e+08	2.14733e+07	1.19638e+07	1.09988e+07	5.04293e+06	9.01355e+06	2.23859e+06	867818	9.86006e+06	NaN	4.16572e+06	3.5538e+07	4.58019e+06	2.78986e+07	6.12077e+06	6.17621e+06	3.21967e+06	NaN	0	0	1.912e-06	7.65e-13	13.29	757	559.3	559.3	5.18079e-14	6.83587e-15	0	0	1.87543e-12	2.43755e-13	0	0	4.18	19.34
O60271	SPAG9	High	[K].KPEPPVNLK.[Y]	O60271 [569-577]	High	High		1	6	95	0	1021.6	3	1.91368e+06	1.13519e+06	NaN	1.42218e+06	NaN	1.93704e+06	1.02282e+06	3.7976e+06	1.55127e+06	515823	2.81229e+06	5.64878e+06	1.36241e+06	565452	1.30482e+06	338008	227481	304079	3.31319e+06	1.38551e+07	942542	3.44166e+06	991004	1.54036e+06	1.14352e+06	1.93273e+06	675580	876414	2.80411e+06	9.93949e+06	NaN	931826	2.41225e+06	9.36616e+06	1.07364e+06	1.79146e+06	1.16233e+06	NaN	2.07606e+06	1.49612e+06	688402	775812	1.29136e+06	246088	716741	394306	860994	1.84138e+06	639377	3.67748e+06	2.0354e+06	1.80533e+06	3.98895e+06	2.35286e+06	999183	2.69467e+06	1.55244e+06	3.67069e+06	2.11739e+06	566802	5.29979e+06	3.42289e+06	2.88627e+06	2.26797e+06	1.27926e+06	614465	1.05558e+06	1.58041e+06	2.32533e+06	2.23874e+06	3.46023e+06	1.69519e+06	4.37989e+06	3.65861e+06	2.88804e+06	1.65067e+06	NaN	NaN	9.42003e+06	1.04802e+06	NaN	NaN	NaN	0	0	1.912e-06	5.467e-07	6.92	560.6	304.5	304.5	1.19011e-07	1.02308e-08	0	0	4.30814e-06	1.89086e-06	1.79295e-06	7.3244e-05	2.4	22.45
Q9Y3P9	RABGAP1	High	[R].KNNTDTLYEVVCLESESER.[E]	Q9Y3P9 [465-483]	n/a	High	1xCarbamidomethyl [C12]	1	2	1	1	2286.06	0	NaN	NaN	NaN	NaN	NaN	NaN	NaN	NaN	NaN	NaN	NaN	NaN	NaN	502809	NaN	NaN	NaN	NaN	NaN	NaN	NaN	NaN	NaN	NaN	NaN	NaN	NaN	NaN	NaN	NaN	NaN	NaN	NaN	NaN	NaN	NaN	NaN	NaN	NaN	NaN	NaN	NaN	NaN	NaN	NaN	NaN	NaN	NaN	NaN	NaN	NaN	NaN	NaN	NaN	NaN	NaN	NaN	NaN	3.16862e+06	NaN	NaN	NaN	NaN	2.51479e+06	2.281e+06	NaN	NaN	NaN	NaN	NaN	NaN	NaN	1.25768e+06	NaN	NaN	9.53811e+06	NaN	2.02101e+06	1.20359e+07	7.35357e+06	NaN	NaN	NaN	0	0	0.005355	0.06977	NaN	NaN	NaN	NaN	NaN	NaN	NaN	NaN	NaN	NaN	NaN	NaN	2.02	61.7
O43451	MGAM	High	[K].KNPFGIEIR.[R]	O43451 [1089-1097]	High	High		1	1	14	1	1073.61	1	NaN	708185	NaN	1.03675e+07	NaN	837018	9.08342e+06	1.63202e+06	1.22603e+06	1.06124e+06	2.50708e+06	1.13802e+06	718263	2.35189e+06	440382	NaN	789396	760122	8.73087e+06	898137	NaN	NaN	1.82369e+06	NaN	NaN	6.74266e+06	1.10614e+06	NaN	739377	NaN	NaN	1.55203e+06	3.13018e+06	NaN	NaN	1.0647e+06	NaN	NaN	NaN	NaN	2.53596e+06	1.5339e+06	2.32725e+06	NaN	NaN	NaN	NaN	NaN	NaN	NaN	355403	NaN	NaN	NaN	NaN	1.93281e+06	493308	NaN	NaN	NaN	NaN	2.85348e+06	1.56945e+06	NaN	1.96996e+07	NaN	NaN	NaN	NaN	NaN	NaN	NaN	NaN	NaN	NaN	NaN	3.21285e+06	NaN	NaN	4.23844e+06	NaN	3.23341e+06	NaN	0	0	0.0001925	0.002278	2.98	329.3	149.7	149.7	0.00105254	2.59752e-05	2.59085e-05	0.000203957	0.0367379	0.000893196	0.000893177	0.00799492	2.34	38.94
P27797	CALR	High	[K].KPEDWDEEMDGEWEPPVIQNPEYK.[G]	P27797 [249-272]	High	High		1	1	10	0	2960.29	0	NaN	270463	NaN	NaN	NaN	NaN	NaN	NaN	NaN	NaN	NaN	585324	321321	892819	519970	307017	NaN	NaN	1.99647e+06	NaN	NaN	801051	NaN	NaN	NaN	NaN	1.54841e+06	NaN	1.73186e+06	1.28261e+06	NaN	NaN	NaN	NaN	1.95419e+06	NaN	1.38175e+06	NaN	NaN	NaN	NaN	NaN	1.14222e+06	NaN	1.08107e+06	1.53053e+06	732813	NaN	1.36816e+06	898714	NaN	NaN	3.34716e+06	NaN	NaN	NaN	NaN	NaN	2.13097e+06	NaN	2.67389e+06	NaN	615846	NaN	4.02566e+06	NaN	NaN	NaN	562795	NaN	NaN	1.16021e+06	NaN	2.27617e+06	2.14858e+06	NaN	4.21214e+06	NaN	NaN	NaN	1.0502e+06	1.82945e+06	NaN	0	249	1.912e-06	3.694e-12	13.47	723.4	723.4	723.4	3.39017e-14	4.31619e-15	0	0	1.22723e-12	1.48129e-13	0	0	3.65	55.72
O15484	CAPN5	High	[K].KPEDEVLICIQQRPK.[R]	O15484 [396-410]	High	High	1xCarbamidomethyl [C9]	1	1	88	0	1852.99	2	2.40486e+06	999507	2.27607e+06	3.66838e+06	5.57598e+06	1.53512e+06	9.82023e+06	3.63322e+06	NaN	NaN	3.59357e+06	NaN	NaN	NaN	1.20208e+06	798582	4.87284e+06	2.23435e+06	4.50581e+06	2.40871e+06	1.14133e+06	3.29684e+06	638132	4.25903e+06	NaN	NaN	NaN	NaN	2.01482e+06	960298	NaN	NaN	1.62119e+06	1.30179e+07	3.17821e+06	575452	5.63405e+06	3.38758e+06	NaN	1.17806e+07	8.01302e+06	2.29118e+06	NaN	NaN	2.44131e+06	9.08961e+06	NaN	2.10567e+06	NaN	NaN	NaN	6.61198e+06	1.52616e+06	8.8569e+06	NaN	1.6402e+06	3.24777e+06	9.98528e+06	2.14927e+06	3.71806e+06	4.86379e+06	NaN	5.91782e+06	1.27357e+07	NaN	1.75228e+06	3.15137e+06	NaN	NaN	5.1243e+06	5.50027e+06	5.03882e+06	2.69161e+06	1.39788e+06	3.4433e+06	5.69588e+06	2.65723e+07	1.49823e+07	7.56767e+06	5.2029e+06	1.27983e+07	4.03878e+06	NaN	0	396	1.912e-06	3.9e-14	13.29	754.2	580.2	580.2	5.18079e-14	6.9829e-15	0	0	1.87543e-12	2.51226e-13	0	0	4.74	33.23
P03973	SLPI	High	[K].KPECQSDWQCPGKK.[R]	P03973 [48-61]	High	High	2xCarbamidomethyl [C4;C10]	1	1	17	1	1747.79	0	NaN	NaN	NaN	NaN	NaN	NaN	NaN	NaN	NaN	NaN	NaN	NaN	NaN	NaN	NaN	NaN	NaN	NaN	NaN	NaN	NaN	NaN	NaN	NaN	NaN	NaN	NaN	125425	NaN	NaN	NaN	NaN	NaN	3.61655e+06	NaN	NaN	NaN	NaN	NaN	NaN	NaN	NaN	NaN	NaN	NaN	NaN	NaN	NaN	NaN	207739	NaN	NaN	NaN	298505	NaN	NaN	NaN	NaN	NaN	NaN	764891	NaN	320953	NaN	NaN	NaN	NaN	NaN	NaN	NaN	NaN	48535.2	NaN	NaN	NaN	NaN	NaN	NaN	NaN	549489	NaN	NaN	NaN	0	0	1.912e-06	1.429e-15	13.25	815.1	559.2	559.2	5.57924e-14	7.53061e-15	0	0	2.01966e-12	2.68254e-13	0	0	4.47	17.29
P03973	SLPI	High	[K].KPECQSDWQCPGK.[K]	P03973 [48-60]	High	High	2xCarbamidomethyl [C4;C10]	1	1	141	0	1619.69	3	9.65229e+06	4.59225e+06	6.99953e+06	8.89815e+06	2.29734e+06	NaN	152499	120005	241507	2.51163e+06	1.5421e+07	31040618	3.00143e+06	1.95982e+06	526825	NaN	8.6183e+06	109284	1.45111e+06	8.14584e+06	9.18451e+06	7.79751e+06	7.81299e+06	1.2218e+06	941829	4.2632e+06	NaN	228011	1.1886e+06	2.11427e+06	1.57705e+07	3.4381e+06	6.87712e+06	4.78134e+07	5.96622e+06	1.87186e+07	9.61989e+06	4.21524e+06	1.60229e+07	9.58633e+06	3.35105e+06	337715	618127	345396	589850	NaN	417145	842278	6.36704e+06	3.38366e+07	1.63396e+07	5.83116e+06	1.43294e+07	2.31359e+07	306326	NaN	309510	2.31194e+07	1.17456e+07	1.24035e+07	1.86906e+07	3.41464e+07	1.07055e+07	9.76889e+06	1.08668e+07	1.13988e+06	2.01311e+06	1.65975e+06	9.35595e+06	1.69803e+07	1.25887e+07	409658	818369	8.15179e+07	629575	7.69499e+06	3.1874e+07	3.48801e+07	1.0307e+08	6.41004e+07	1.47138e+07	9.37219e+06	NaN	0	0	1.912e-06	1.353e-15	15.29	857.7	531	531	5.18079e-16	7.18528e-17	0	0	1.87543e-14	2.60397e-15	0	0	5.03	20.19
P04003	C4BPA	High	[R].KPDVSHGEMVSGFGPIYNYK.[D]	P04003 [241-260]	High	High	1xOxidation [M9]	1	1	19	0	2241.06	0	1.54458e+06	NaN	NaN	NaN	NaN	NaN	NaN	NaN	NaN	NaN	NaN	NaN	NaN	2.05191e+06	NaN	NaN	NaN	NaN	NaN	NaN	NaN	NaN	NaN	NaN	NaN	2.99604e+06	NaN	NaN	NaN	NaN	NaN	NaN	NaN	NaN	NaN	NaN	NaN	NaN	NaN	4.75956e+06	NaN	NaN	4.80741e+06	NaN	NaN	NaN	NaN	8.43924e+06	NaN	NaN	NaN	NaN	NaN	1.47143e+07	NaN	NaN	NaN	2.32241e+06	NaN	NaN	NaN	NaN	NaN	NaN	NaN	NaN	NaN	NaN	NaN	NaN	NaN	1.80586e+06	NaN	NaN	NaN	1.73999e+07	NaN	NaN	NaN	NaN	NaN	NaN	NaN	0	241	1.912e-06	6.305e-16	12.7	705.9	705.9	705.9	2.00364e-13	2.96846e-14	0	0	7.25309e-12	1.09849e-12	0	0	2.77	37.42
P04003	C4BPA	High	[R].KPDVSHGEMVSGFGPIYNYK.[D]	P04003 [241-260]	High	High		1	1	42	0	2225.07	2	5.53109e+06	393120	1.20533e+06	NaN	2.74189e+06	2.31857e+06	4.683e+06	2.05768e+06	4.2905e+06	1.43298e+06	NaN	NaN	1.4592e+06	NaN	NaN	4.48855e+06	2.53682e+06	1.80076e+06	2.36826e+06	NaN	NaN	9.78088e+06	NaN	3.31059e+06	4.56477e+06	2.69969e+06	839187	1.58553e+06	6.0416e+06	6.65686e+06	2.32398e+06	NaN	NaN	1.85642e+06	4.77547e+07	598799	2.50484e+06	5.0212e+06	NaN	9.45159e+06	NaN	2.38393e+06	7.76641e+06	NaN	3.39125e+06	3.13882e+06	1.46911e+06	1.72243e+07	NaN	NaN	491993	3.59788e+06	2.18938e+06	NaN	NaN	5.58866e+06	3.93938e+06	8.78256e+06	1.76028e+06	923573	5.4214e+06	4.33007e+06	5.83993e+06	NaN	NaN	902838	5.70867e+06	1.9345e+06	NaN	5.96205e+06	2.02483e+06	9.7234e+06	2.253e+06	2.99479e+06	5.98721e+06	NaN	NaN	2.26913e+06	4.02335e+06	6.51159e+06	1.36268e+06	2.01131e+06	NaN	0	0	1.912e-06	6.305e-16	11.87	653.4	653.4	653.4	1.33895e-12	1.77371e-13	0	0	4.84696e-11	6.58655e-12	0	0	5.88	42.62
P49327	FASN	High	[R].VAAAVDLIIK.[S]	P49327 [2397-2406]	High	High		1	1	10	0	1012.64	1	NaN	NaN	NaN	NaN	NaN	NaN	NaN	NaN	NaN	NaN	NaN	515814	NaN	NaN	363274	NaN	NaN	NaN	3.18542e+06	NaN	NaN	NaN	NaN	NaN	NaN	NaN	NaN	NaN	NaN	NaN	NaN	NaN	NaN	NaN	NaN	NaN	NaN	NaN	NaN	NaN	593354	625094	NaN	NaN	NaN	NaN	NaN	NaN	583178	2.00569e+06	368239	NaN	NaN	NaN	NaN	NaN	NaN	NaN	NaN	NaN	NaN	NaN	NaN	NaN	NaN	NaN	NaN	NaN	NaN	2.299e+06	NaN	NaN	2.0194e+06	NaN	NaN	NaN	NaN	NaN	NaN	NaN	NaN	NaN	NaN	0	0	1.169e-05	4.003e-05	3.08	327.3	109.3	109.3	0.000832902	1.395e-05	1.38792e-05	0.000166667	0.0292923	0.000802268	0.000802266	0.00736739	1.95	48.92
P0DOX2		High	[R].VAAEDWKKGETFSCMVGHEALPLAFTQK.[T]	P0DOX2 [402-429]	High	n/a	1xCarbamidomethyl [C14]	1	1	1	2	3150.54	0	790783	NaN	NaN	896700	450752	NaN	NaN	NaN	NaN	852994	NaN	1.33917e+06	480816	NaN	NaN	NaN	NaN	298101	1.62646e+06	786871	NaN	NaN	NaN	1.13047e+06	404929	690710	710732	368043	1.47126e+06	NaN	1.43824e+06	577811	808151	NaN	NaN	NaN	NaN	NaN	840832	NaN	NaN	NaN	NaN	NaN	482494	NaN	NaN	NaN	NaN	2.27782e+06	NaN	1.79969e+06	NaN	NaN	490029	NaN	474397	NaN	NaN	NaN	NaN	1.24218e+06	1.36021e+06	NaN	NaN	NaN	NaN	1.08814e+06	566953	NaN	935141	NaN	NaN	NaN	NaN	NaN	NaN	NaN	NaN	NaN	NaN	NaN	NaN	0	402	NaN	NaN	1.68	174.5	131.9	131.9	0.0207338	0.000813757	0.00081374	0.00497786	0.440473	0.0236212	0.0236212	0.203986	NaN	54.38
Q09666-1	AHNAK	High	[K].KPDIDITGPK.[V]	Q09666-1 [3375-3384]	High	High		1	1	34	0	1083.6	2	1.18284e+06	2.64291e+06	8.32803e+06	4.31415e+06	2.08355e+06	2.97991e+06	6.87341e+06	2.99103e+06	4.36681e+06	3.08085e+06	6.30244e+06	4.7377e+06	3.48026e+06	5.14253e+06	379760	1.58789e+06	1.00433e+07	2.06423e+06	7.36165e+06	5.06111e+06	3.35525e+06	3.89069e+06	3.1016e+06	5.45576e+06	1.21345e+06	4.30815e+06	4.51765e+06	2.36614e+06	3.64895e+06	1.31774e+07	3.53231e+06	2.54042e+06	3.94316e+06	1.42689e+07	6.37388e+06	2.37546e+06	6.06064e+06	13676500	6.76123e+06	2.3202e+07	6.28295e+06	3.27968e+06	1.11294e+07	963166	4.45397e+06	3.33266e+06	1.74158e+06	7.4275e+06	4.19814e+06	4.97853e+06	3.18342e+06	3.74145e+06	5.78559e+06	8.44465e+06	2.6571e+06	5.72108e+06	3.05479e+06	6.78389e+06	7.90464e+06	1.08154e+07	1.80313e+08	2.68077e+07	9.11296e+06	1.19363e+07	2.23728e+07	5.07195e+06	4.3035e+06	1.41623e+06	792994	6.92099e+06	7.36134e+06	5.77179e+06	5.11582e+06	4.10083e+06	8.99486e+06	1.266e+07	3.43532e+07	1.33117e+07	3.36294e+07	51917579	1.49617e+07	2.12376e+07	NaN	0	3375	1.912e-06	1.22e-06	7.16	595.4	297.1	297.1	6.94977e-08	5.78424e-09	0	0	2.51578e-06	1.89086e-06	1.88971e-06	7.59648e-05	2.04	26.54
Q86UD1	OAF	High	[R].KPDGTLVSFTADFKK.[D]	Q86UD1 [63-77]	High	High		1	1	12	1	1653.88	1	NaN	NaN	NaN	2.27647e+06	NaN	1.16012e+06	NaN	514742	NaN	718682	NaN	3.03051e+06	NaN	645564	NaN	1.83449e+06	NaN	859272	4.56788e+06	1.70276e+06	NaN	904437	1.06631e+06	2.70151e+06	NaN	2.55738e+06	1.33612e+06	NaN	2.25717e+06	3.36438e+06	NaN	NaN	NaN	NaN	NaN	NaN	1.06365e+06	NaN	3.39814e+06	3.2526e+06	3.58404e+06	3.49605e+06	1.74725e+06	264216	1.01369e+06	NaN	1.21401e+06	NaN	1.94212e+06	2.48951e+06	NaN	3.74797e+06	2.60893e+06	NaN	1517216	1.29901e+06	1.53427e+06	5.63039e+06	1.78609e+06	1.99576e+06	4.47326e+06	4.80518e+06	954003	1.71642e+06	NaN	NaN	1.46552e+06	NaN	NaN	1.55846e+06	6.71229e+06	2.95956e+06	8.16761e+06	NaN	2.30278e+06	NaN	3.81538e+06	NaN	NaN	1.94483e+06	NaN	NaN	NaN	0	0	1.912e-06	7.133e-09	7.49	564.8	445.7	445.7	3.24983e-08	2.86353e-09	0	0	1.17642e-06	1.18273e-07	0	0	3.94	39.56
Q86UD1	OAF	High	[R].KPDGTLVSFTADFK.[K]	Q86UD1 [63-76]	High	High		1	1	92	0	1525.79	3	2.14841e+06	1.54471e+06	2.18437e+06	6.63118e+06	NaN	4.9456e+06	2.57644e+06	NaN	NaN	2.26095e+06	5.05944e+06	8.17341e+06	699718	4.04559e+06	1.04149e+06	734300	NaN	669940	1.43841e+07	2.02166e+06	2.2095e+06	4.34616e+06	1.68552e+06	NaN	3.04821e+06	4.69139e+06	1.28056e+06	NaN	4.52046e+06	4.27808e+06	NaN	2.48737e+06	2.29875e+06	5.72576e+06	613792	1.91811e+06	1.88067e+06	NaN	4.21577e+06	5.71177e+06	8.82547e+06	7.17338e+06	1.35e+07	1.75178e+06	3.41496e+06	533400	3.706e+06	4.03166e+06	9.12503e+06	4.96097e+06	1.39815e+06	6.2141e+06	1.09774e+07	2.73256e+06	2.88609e+06	4.47783e+06	993067	1.22715e+07	5.29886e+06	5.33964e+06	5.94432e+06	1.18831e+07	5.57625e+06	1.00384e+06	NaN	1.37077e+06	4.53209e+06	1.01591e+06	2.90442e+06	7.34801e+06	1.24782e+06	1.12952e+06	1.98936e+06	9.50839e+06	3.25688e+06	4.74638e+06	1.14633e+07	8.09479e+06	NaN	5.61103e+06	NaN	1.70678e+06	NaN	0	0	1.912e-06	6.305e-16	14.63	868.5	481.1	481.1	2.36441e-15	3.18614e-16	0	0	8.55906e-14	1.0856e-14	0	0	5.53	47.26
P02750	LRG1	High	[R].VAAGAFQGLR.[Q]	P02750 [251-260]	High	High		1	1	2610	0	989.553	104	3.18587e+08	1.27775e+08	1.59082e+08	4.89498e+08	5.43242e+08	3.9179e+08	3.8274e+08	2.54797e+08	4.35839e+08	7.1225e+08	6.36069e+08	354964724	1.57259e+08	6.58881e+08	140436845	1.01255e+08	6.87014e+08	2.77959e+08	6.65662e+08	5.23285e+08	6.60482e+08	5.36325e+08	1.36083e+08	8.88174e+08	1566784198	6.49499e+08	5.5583e+08	4.85611e+08	1407741574	4.27231e+08	2.43949e+08	7.57821e+07	4.76956e+08	7.24005e+08	627276511	2.0174e+08	4.08968e+08	1406711600	4.96026e+08	2175805634	4.53179e+08	7.40397e+08	645392841	8.66464e+07	4.56444e+08	3.7702e+08	3.95887e+08	3.67186e+08	1.882e+08	5.55902e+08	3.03272e+08	704568127	4.14354e+08	7.2361e+08	1.2249e+08	9.21925e+08	3.3708e+08	373393748	3.27247e+08	1.80376e+08	3105877064	1194579550	8.22489e+08	3.3854e+08	5.69097e+08	1338602944	700311203	6.69795e+08	1.26353e+08	4.77674e+08	6.80606e+08	4.51354e+08	2.16058e+08	1.54106e+08	9.093e+08	9.63967e+08	2316132720	9.04125e+08	6.47328e+08	7.3016e+08	3.87251e+08	7.36419e+08	NaN	0	0	1.912e-06	1.499e-07	9.85	663.6	228.4	228.4	1.40798e-10	1.32235e-11	0	0	5.09682e-09	4.10088e-10	0	0	2.77	34.38
P04424	ASL	High	[K].KNPDSLELIR.[S]	P04424 [288-297]	High	High		1	3	48	1	1184.66	2	2.10978e+06	NaN	NaN	4.18319e+06	8.04019e+06	1.33529e+06	3.26567e+06	NaN	4.09442e+06	2.10629e+06	1.58178e+06	4.06409e+06	NaN	459160	1.56412e+06	337068	NaN	240507	2.01887e+06	460282	NaN	1.28383e+06	382586	8.58407e+06	2.07902e+06	NaN	NaN	251624	2.80206e+06	7.89611e+06	NaN	NaN	703327	6.65322e+06	463409	NaN	NaN	NaN	1.10646e+06	NaN	3.57612e+06	5.76748e+06	2.452e+06	552745	3.72965e+06	891787	NaN	4.47988e+06	2.77233e+06	1.07754e+07	1.73598e+06	6.26377e+06	5.5162e+06	3.49764e+06	1.89913e+06	3.93735e+06	979913	4.75722e+06	738881	NaN	4.87757e+07	NaN	1.6088e+06	NaN	1.72827e+06	8.1866e+06	2.94825e+06	2.28579e+06	2.22863e+06	1.70965e+06	2.43361e+06	2.89508e+06	1.40557e+06	NaN	4.52533e+06	NaN	NaN	NaN	NaN	1.77945e+07	NaN	5.50465e+06	NaN	0	288	9.173e-06	3.016e-05	2.76	384.9	177.3	177.3	0.00173113	6.21023e-05	6.2037e-05	0.000312916	0.013827	0.000469174	0.000469146	0.00426737	2.3	32.39
P14384	CPM	High	[K].KPDCYYSIGR.[E]	P14384 [135-144]	High	High	1xCarbamidomethyl [C4]	1	1	109	0	1258.59	1	275950	2.7423e+06	NaN	NaN	NaN	NaN	651825	NaN	NaN	NaN	NaN	1.5069e+06	1.22223e+07	3.69859e+06	1.07516e+06	524197	751813	1.50936e+06	1.89759e+06	NaN	974087	NaN	NaN	NaN	NaN	NaN	1.29834e+06	NaN	1.93114e+06	4.22239e+06	NaN	NaN	NaN	NaN	NaN	NaN	NaN	NaN	NaN	NaN	NaN	NaN	1.2213e+06	NaN	NaN	NaN	NaN	NaN	NaN	NaN	NaN	NaN	NaN	2.72873e+06	836226	3.138e+06	769744	NaN	NaN	NaN	NaN	NaN	NaN	3.56375e+06	2.18688e+06	NaN	NaN	NaN	NaN	4.09217e+06	NaN	NaN	1.06509e+06	NaN	NaN	NaN	NaN	NaN	1.47296e+07	1.29836e+07	4.01642e+06	NaN	NaN	0	0	1.912e-06	1.553e-07	6.26	532.9	415.3	415.3	5.43628e-07	4.50994e-08	0	0	1.96787e-05	1.89086e-06	1.58948e-06	6.75083e-05	3.1	25.56
Q96BH3	ELSPBP1	High	[R].KPCIFPSIYR.[N]	Q96BH3 [127-136]	High	n/a	1xCarbamidomethyl [C3]	1	1	4	0	1280.68	1	NaN	NaN	NaN	NaN	NaN	NaN	NaN	NaN	NaN	NaN	NaN	NaN	NaN	NaN	NaN	NaN	NaN	NaN	NaN	NaN	NaN	NaN	90477.7	NaN	NaN	NaN	NaN	NaN	239080	442805	NaN	NaN	NaN	NaN	NaN	NaN	NaN	NaN	NaN	NaN	NaN	NaN	NaN	NaN	NaN	NaN	NaN	NaN	NaN	NaN	NaN	NaN	NaN	NaN	NaN	NaN	NaN	NaN	NaN	NaN	NaN	NaN	NaN	NaN	NaN	NaN	166978	NaN	NaN	405477	327445	389853	NaN	NaN	NaN	NaN	NaN	NaN	NaN	NaN	NaN	490673	NaN	0	127	NaN	NaN	0.97	169.3	48.6	48.6	0.106302	0.00418934	0.00418931	0.0264015	0.644225	0.0444056	0.0444053	0.373284	NaN	26.02
O95497	VNN1	High	[K].KPCDTSDPQCPPDGR.[Y]	O95497 [143-157]	High	High	2xCarbamidomethyl [C3;C10]	1	1	22	0	1729.73	0	NaN	NaN	NaN	NaN	NaN	NaN	NaN	NaN	NaN	NaN	NaN	1.15716e+06	NaN	NaN	NaN	NaN	NaN	392193	NaN	NaN	NaN	NaN	NaN	NaN	NaN	NaN	458245	NaN	NaN	NaN	NaN	NaN	NaN	4.12619e+06	NaN	NaN	107434	NaN	NaN	NaN	NaN	NaN	NaN	NaN	NaN	NaN	NaN	NaN	NaN	2.47463e+06	NaN	NaN	1.01015e+06	NaN	NaN	NaN	NaN	NaN	NaN	NaN	791062	1.24435e+06	NaN	NaN	NaN	NaN	NaN	NaN	NaN	NaN	NaN	4.16404e+06	NaN	586568	NaN	264369	2.61666e+06	431947	706723	166249	454553	NaN	NaN	0	143	1.912e-06	6.305e-16	12.27	775.5	683.4	683.4	5.32405e-13	6.91894e-14	0	0	1.92728e-11	2.46912e-12	0	0	4.41	36.43
Q96KN2	CNDP1	High	[R].KPAITYGTR.[G]	Q96KN2 [236-244]	High	High		1	1	3	0	1006.57	0	NaN	NaN	NaN	NaN	NaN	117861	212835	77788.8	NaN	NaN	91729.5	291821	120495	NaN	123829	NaN	NaN	182319	NaN	NaN	NaN	NaN	NaN	NaN	NaN	NaN	NaN	NaN	NaN	NaN	NaN	NaN	NaN	NaN	NaN	NaN	NaN	NaN	NaN	990835	NaN	NaN	NaN	NaN	68404.2	NaN	NaN	175400	NaN	NaN	118045	NaN	NaN	NaN	NaN	NaN	NaN	NaN	NaN	NaN	299647	612883	NaN	NaN	328548	NaN	NaN	NaN	NaN	NaN	NaN	NaN	NaN	NaN	NaN	NaN	NaN	499249	NaN	NaN	NaN	NaN	NaN	0	0	0.0003377	0.00385	2.19	274.2	91.7	91.7	0.00649529	0.000217646	0.000217629	0.00166706	0.192541	0.00718948	0.00718933	0.0586449	1.73	18.5
Q9Y274-1	ST3GAL6	High	[K].KPALNLIYK.[P]	Q9Y274-1 [214-222]	High	n/a		1	1	38	0	1059.66	2	1.81322e+06	401427	1.02653e+06	2.71912e+06	2.96716e+06	4.1569e+06	668003	1.33704e+06	NaN	1.02949e+06	NaN	3.79815e+06	749855	NaN	2.27888e+06	462344	1.3808e+06	1.29991e+06	3.10123e+06	686118	1.39692e+06	3.51562e+06	1.51278e+06	9.93509e+06	5.58029e+06	1.88867e+06	1.62339e+06	1.1385e+06	1.17505e+07	1.63391e+07	1.34019e+06	1.17304e+06	1.85287e+06	2.07583e+06	NaN	413684	727043	1.28563e+06	5.14951e+06	NaN	1.65262e+06	1.00319e+07	9.69853e+06	974534	2.33482e+06	NaN	2.14831e+06	5.46164e+06	2.31703e+06	1.87833e+06	1.26412e+06	3.1713e+06	3.82569e+06	8.50798e+06	2.08535e+06	8.65771e+06	1.84604e+06	6.56731e+06	3.23967e+06	3.00749e+06	6.99006e+07	2.70147e+07	2.74206e+06	NaN	NaN	4.77981e+06	1.00016e+07	NaN	939536	1.93472e+06	2.23545e+06	5.59421e+06	NaN	4.84018e+06	3.66287e+06	1.37588e+06	4.75752e+06	NaN	2.43807e+06	6.22959e+06	NaN	NaN	NaN	0	214	NaN	NaN	3.43	437.3	223.9	223.9	0.000369695	1.91405e-06	1.88145e-06	8.99685e-05	0.00295911	5.1019e-05	5.09693e-05	0.000832762	NaN	33.36
P02792	FTL	High	[K].KPAEDEWGK.[T]	P02792 [84-92]	High	High		1	1	50	0	1059.51	1	NaN	NaN	369237	NaN	NaN	121572	809551	164187	NaN	NaN	87643.8	NaN	NaN	NaN	155547	NaN	NaN	NaN	372391	482477	NaN	1.32122e+06	NaN	NaN	1.4239e+06	NaN	NaN	NaN	1.57592e+06	421055	1.38547e+06	429165	NaN	3.34243e+06	NaN	NaN	320268	1.08665e+06	NaN	NaN	NaN	NaN	NaN	NaN	NaN	NaN	NaN	NaN	NaN	NaN	1.22653e+06	NaN	NaN	NaN	NaN	NaN	194924	276358	NaN	NaN	2.0839e+06	759124	2.59425e+06	NaN	816741	NaN	NaN	361204	NaN	950012	1.23192e+06	638430	655465	1.64571e+06	1.97377e+06	NaN	1.3891e+06	NaN	6.71131e+06	NaN	2.28215e+06	NaN	NaN	0	0	1.912e-06	1.406e-07	3.49	493.1	293.2	293.2	0.000319997	1.38468e-06	1.28433e-06	9.29109e-05	0.00256151	1.80695e-05	1.77748e-05	0.000329363	2.71	19.1
P54652	HSPA2	High	[R].VAAK.[N]	P54652 [539-542]	High	n/a		1	1	6	0	388.255	1	1.1741e+06	690143	961611	NaN	822512	377819	8.555e+06	1.06283e+06	1.10176e+06	1.22005e+06	5.96776e+06	1.42573e+06	5.13218e+06	1.52237e+06	NaN	841048	6.16315e+06	1.16484e+06	4.69592e+06	6.05106e+06	1.76489e+06	2.26695e+06	1.09501e+06	1.86835e+06	867827	1.12498e+06	6.99132e+06	NaN	1.22413e+06	6.20942e+06	2.50455e+06	1.50497e+06	1.99693e+06	4.04114e+07	2.99089e+06	709065	1.79912e+06	2.49813e+06	2.74849e+06	NaN	1.62979e+06	566889	NaN	247999	2.5363e+06	5.31458e+06	NaN	2.55698e+06	681796	NaN	NaN	3.1e+06	NaN	NaN	NaN	4.10672e+06	1.14979e+06	NaN	1.38371e+06	NaN	4.39612e+07	3.41143e+06	1.81429e+06	NaN	NaN	NaN	1.83346e+06	NaN	NaN	1.6231e+06	1.49438e+06	1.22045e+06	NaN	NaN	NaN	NaN	5.44896e+06	2.46577e+06	NaN	4.35967e+06	NaN	1.63459e+06	NaN	0	539	NaN	NaN	1.64	195	195	195	0.0226516	0.000869201	0.000869137	0.00524672	0.462828	0.0250222	0.0250205	0.216143	NaN	41.81
P50502	ST13	High	[K].VAAIEALNDGELQK.[A]	P50502 [119-132]	High	High		1	2	176	0	1470.78	3	7.15576e+06	3.51045e+06	3.08298e+06	3.81706e+06	NaN	2.60757e+06	1.04387e+07	1.94609e+06	9.14138e+06	3.06617e+06	1.19432e+07	1.38577e+07	2.45956e+06	4.10366e+06	1.33331e+07	3.36979e+06	591614	540543	1.42111e+07	3.63877e+06	1.09843e+06	1.00237e+07	4.13333e+06	4.9e+07	12375110	2.11609e+06	4.02657e+06	NaN	1.49412e+07	1.59854e+07	8.46405e+06	2.58738e+06	4.3951e+06	1.52841e+07	1.969e+07	4.70758e+06	5.69407e+06	3.8887e+06	8.90515e+06	8.49472e+06	3.49339e+06	6.3804e+06	1.31119e+07	1.4688e+06	6.72382e+06	3.12851e+06	4.24468e+06	1.20544e+07	3.44018e+06	8.77715e+06	7.26004e+06	1.79608e+06	1.01204e+07	9.20254e+06	3.78581e+06	1.16858e+07	4.40095e+06	1.01862e+07	1.9929e+06	NaN	7.2757e+06	8.22011e+06	8.66259e+06	5.709e+07	4.81482e+07	4.30337e+06	9.46712e+06	2.3799e+06	7.12078e+06	1.02578e+07	7.79045e+06	3.91986e+06	1.40743e+07	1.10355e+07	5.04758e+06	7.1054e+06	1.24462e+07	2.04376e+07	5.86883e+07	1.7918e+08	3.09226e+06	8.08342e+06	NaN	0	119	1.912e-06	1.261e-10	11.17	662.8	439.4	439.4	6.75745e-12	7.73368e-13	0	0	5.41193e-11	7.30168e-12	0	0	3.47	42.31
Q99715-4	COL12A1	High	[R].KNVPK.[V]	Q99715-4 [2423-2427]	High	n/a		1	1	1	1	585.372	0	NaN	NaN	NaN	NaN	1.67616e+06	NaN	NaN	NaN	1.58169e+06	NaN	NaN	NaN	NaN	NaN	NaN	NaN	NaN	NaN	NaN	NaN	NaN	NaN	NaN	9.15909e+06	NaN	NaN	NaN	NaN	NaN	NaN	NaN	NaN	NaN	NaN	NaN	NaN	NaN	NaN	NaN	NaN	NaN	1.80273e+06	NaN	NaN	NaN	NaN	NaN	NaN	NaN	NaN	NaN	NaN	NaN	NaN	NaN	NaN	NaN	NaN	NaN	NaN	NaN	NaN	NaN	NaN	NaN	3.39894e+06	NaN	NaN	NaN	NaN	NaN	NaN	NaN	NaN	NaN	NaN	NaN	NaN	2.46094e+06	NaN	NaN	NaN	NaN	0	2423	NaN	NaN	0.97	279.9	0.1	0.1	0.10626	0.00418298	0.00418292	0.0262541	0.644074	0.0442821	0.0442803	0.372174	NaN	41.19
Q86W50-1	METTL16	High	[K].KNVEQNNLSDLIK.[V]	Q86W50-1 [144-156]	n/a	High		1	2	3	1	1514.82	0	NaN	NaN	NaN	NaN	NaN	NaN	NaN	NaN	NaN	NaN	NaN	NaN	NaN	NaN	NaN	NaN	NaN	NaN	NaN	NaN	NaN	NaN	NaN	NaN	NaN	NaN	NaN	NaN	1.18427e+06	NaN	NaN	NaN	NaN	NaN	NaN	514852	860661	NaN	NaN	NaN	NaN	NaN	2.35167e+06	NaN	NaN	NaN	NaN	1.92759e+06	NaN	NaN	NaN	NaN	NaN	NaN	NaN	NaN	NaN	NaN	NaN	NaN	NaN	NaN	NaN	NaN	NaN	NaN	NaN	NaN	NaN	NaN	NaN	NaN	NaN	NaN	NaN	NaN	NaN	NaN	NaN	NaN	NaN	NaN	NaN	0	0	0.005404	0.07092	NaN	NaN	NaN	NaN	NaN	NaN	NaN	NaN	NaN	NaN	NaN	NaN	2.88	40.46
Q13867	BLMH	High	[K].VAALIQK.[L]	Q13867 [11-17]	High	n/a		1	1	1	0	742.482	0	634617	NaN	500369	NaN	NaN	307546	1.66893e+06	598767	737102	643926	NaN	NaN	NaN	NaN	762453	NaN	NaN	384797	1.52946e+06	NaN	1.1644e+06	2.4088e+06	637864	NaN	1.51757e+06	3.0007e+06	820614	NaN	1.79972e+06	3.24678e+06	857449	456822	597585	NaN	NaN	NaN	NaN	NaN	NaN	NaN	NaN	1.72272e+06	NaN	389819	934198	549071	NaN	1.35992e+06	NaN	NaN	NaN	NaN	2.66031e+06	NaN	NaN	1.33992e+06	279191	NaN	NaN	NaN	NaN	NaN	NaN	NaN	8.8293e+06	NaN	NaN	NaN	NaN	NaN	NaN	NaN	NaN	NaN	NaN	NaN	NaN	NaN	NaN	NaN	NaN	NaN	NaN	0	11	NaN	NaN	3.42	472	52.1	52.1	0.000383811	2.50705e-06	2.45708e-06	0.000132685	0.0137093	0.000455827	0.000455778	0.00419933	NaN	24.79
Q8NF91	SYNE1	High	[R].KNQLEQWMESVDQK.[I]	Q8NF91 [2742-2755]	High	Low		1	1	6	1	1762.84	0	433324	NaN	279491	NaN	2.80701e+06	173718	NaN	330995	1.89632e+06	NaN	678174	415318	NaN	4.99041e+06	NaN	178641	802393	2.67384e+06	NaN	NaN	NaN	NaN	NaN	NaN	354155	NaN	NaN	NaN	NaN	NaN	NaN	534357	978822	2.12021e+06	2.79194e+06	NaN	1.5518e+06	NaN	NaN	NaN	NaN	1.24492e+06	NaN	285965	165805	219934	NaN	356638	792268	NaN	295099	NaN	NaN	NaN	NaN	NaN	NaN	2.84986e+06	1.18454e+06	NaN	2.74355e+06	1.45666e+06	2.4149e+06	3.38382e+06	1.00622e+07	3.54989e+06	777438	NaN	NaN	NaN	4.11392e+06	NaN	1.6886e+06	NaN	NaN	8.51158e+06	919903	1.7521e+07	2.85805e+07	2.81171e+07	3.28405e+06	NaN	NaN	0	2742	0.435	1	0.97	52.7	52.7	52.7	0.107026	0.00421883	0.00421882	0.0266108	0.64685	0.0449556	0.0449554	0.377557	1.03	28.54
P41222	PTGDS	High	[R].KNQCETR.[T]	P41222 [86-92]	High	High	1xCarbamidomethyl [C4]	1	1	2	1	935.436	0	NaN	NaN	NaN	NaN	NaN	NaN	NaN	NaN	NaN	NaN	NaN	NaN	NaN	NaN	NaN	NaN	NaN	NaN	NaN	NaN	NaN	NaN	NaN	NaN	NaN	NaN	NaN	NaN	NaN	NaN	NaN	NaN	NaN	NaN	NaN	NaN	NaN	NaN	NaN	NaN	NaN	NaN	NaN	NaN	NaN	NaN	NaN	NaN	NaN	NaN	NaN	NaN	NaN	NaN	NaN	NaN	NaN	NaN	NaN	NaN	NaN	NaN	NaN	NaN	NaN	NaN	NaN	NaN	NaN	NaN	NaN	NaN	NaN	NaN	NaN	NaN	NaN	99060.8	NaN	NaN	NaN	NaN	NaN	0	0	0.0008822	0.01342	2.89	253.2	210.5	210.5	0.00129719	3.92965e-05	3.92589e-05	0.000200449	0.0449036	0.00108022	0.00107997	0.00968914	1.44	14.91
Q14974	KPNB1	High	[R].VAAGLQIK.[N]	Q14974 [55-62]	High	Medium		1	1	1	0	799.504	0	NaN	NaN	NaN	NaN	NaN	NaN	NaN	NaN	NaN	NaN	NaN	NaN	NaN	NaN	NaN	NaN	NaN	NaN	NaN	NaN	NaN	NaN	NaN	NaN	NaN	NaN	NaN	NaN	NaN	NaN	NaN	NaN	NaN	NaN	NaN	NaN	NaN	NaN	NaN	NaN	NaN	NaN	NaN	213644	453796	NaN	NaN	NaN	NaN	NaN	NaN	NaN	NaN	NaN	179998	NaN	NaN	NaN	NaN	NaN	NaN	NaN	NaN	1.09308e+06	NaN	NaN	NaN	NaN	NaN	NaN	NaN	2.33083e+06	NaN	NaN	NaN	1.43851e+06	NaN	1.99159e+06	NaN	NaN	NaN	NaN	NaN	0	55	0.01735	0.349	0.77	188.2	9.6	9.6	0.169075	0.00700756	0.00700755	0.0464814	0.802169	0.0757596	0.0757595	0.549989	1.11	33
P69905	HBA1	High	[K].VADALTNAVAHVDDMPNALSALSDLHAHK.[L]	P69905 [63-91]	High	High	1xOxidation [M15]	1	1	2385	0	3012.48	98	1.72578e+08	1.12369e+08	284387852	1.70905e+08	1.63601e+08	1.26918e+08	218616773	255901435	1.07264e+08	2.63967e+08	5.14797e+08	8.44419e+08	1528264033	2.69002e+08	9.35277e+07	6.94949e+08	2.92797e+08	1.17956e+08	1.52972e+08	2.00721e+08	1.10432e+08	2.59095e+08	1581168659	3.81254e+08	2.41382e+08	1.4493e+08	1198746292	6.61346e+08	1603557125	1259078246	6.87014e+08	944850937	8.9825e+07	4.74714e+08	1.59345e+08	5.45289e+07	1.1328e+08	2.16753e+08	1.60758e+08	5.46498e+08	3.64431e+08	8.528e+08	1016973683	8.56021e+07	1.43124e+08	1.76733e+08	3.65813e+08	2416944186	1.73454e+08	2.38549e+08	6.48752e+08	5.65979e+08	191828173	2617475367	8.54464e+07	2.8123e+08	1.02788e+08	7.30577e+08	1.69149e+08	1.85657e+08	2.04584e+08	1.75021e+08	2.61424e+08	1.70064e+08	2.95416e+08	1.35191e+08	3.1029e+08	1512352086	2.95582e+08	1.68741e+08	2.07275e+08	992693426	4.2759e+08	2.29264e+08	1.16388e+08	1824572721	2707279979	606215191	1.61769e+08	1378397067	7.22351e+08	1948225454	NaN	0	63	1.912e-06	6.305e-16	22.67	1212.6	1130.2	1130.2	2.12485e-23	3.28608e-24	0	0	7.69189e-22	1.08692e-22	0	0	8.61	55.79
Q96M02-1	C10orf90	High	[R].KPQFISR.[S]	Q96M02-1 [580-586]	n/a	High		1	2	15	0	875.51	1	NaN	NaN	NaN	NaN	NaN	NaN	NaN	NaN	NaN	NaN	NaN	NaN	NaN	NaN	NaN	NaN	NaN	NaN	NaN	NaN	NaN	NaN	NaN	NaN	NaN	NaN	NaN	NaN	NaN	NaN	4.38017e+06	NaN	NaN	1.2582e+07	NaN	NaN	NaN	NaN	NaN	NaN	NaN	NaN	NaN	NaN	NaN	NaN	NaN	NaN	NaN	NaN	NaN	NaN	NaN	NaN	NaN	NaN	909999	NaN	NaN	1.38817e+06	NaN	NaN	NaN	NaN	NaN	NaN	NaN	NaN	NaN	NaN	NaN	NaN	NaN	NaN	NaN	NaN	NaN	NaN	NaN	NaN	NaN	NaN	NaN	0	0	0.002094	0.02778	NaN	NaN	NaN	NaN	NaN	NaN	NaN	NaN	NaN	NaN	NaN	NaN	1.49	26.77
P98095	FBLN2	High	[R].KPQVLPHSHVEEDTDPNSVHSIPR.[S]	P98095 [408-431]	High	High		1	2	3	0	2718.36	1	1.77483e+06	846031	1.62201e+06	2.33009e+06	NaN	1.03615e+06	677933	NaN	NaN	1.56158e+06	NaN	2.31518e+06	1.14006e+06	NaN	587210	NaN	NaN	NaN	NaN	2.09193e+06	1.11642e+06	NaN	NaN	NaN	NaN	NaN	NaN	NaN	NaN	NaN	1.64522e+06	NaN	NaN	NaN	NaN	NaN	NaN	NaN	NaN	NaN	NaN	NaN	NaN	NaN	NaN	NaN	NaN	NaN	NaN	NaN	NaN	NaN	NaN	NaN	NaN	NaN	NaN	NaN	NaN	NaN	NaN	NaN	NaN	NaN	NaN	NaN	660787	NaN	NaN	946248	NaN	NaN	NaN	884584	NaN	1.27577e+06	8.01378e+06	1.47239e+06	NaN	3.914e+06	2.18154e+06	3.93487e+06	NaN	0	408	1.912e-06	1.777e-13	7.82	573.8	573.8	573.8	1.51727e-08	1.42804e-09	0	0	5.49245e-07	5.83461e-08	0	0	2.41	26.48
Q92530	PSMF1	High	[K].KSELLPAGWNNNK.[D]	Q92530 [50-62]	n/a	High		1	1	2	1	1470.77	0	NaN	NaN	NaN	NaN	NaN	NaN	NaN	NaN	NaN	NaN	NaN	NaN	NaN	NaN	NaN	400789	NaN	396809	NaN	NaN	NaN	NaN	NaN	NaN	NaN	NaN	NaN	NaN	NaN	NaN	NaN	NaN	NaN	NaN	NaN	NaN	NaN	NaN	NaN	NaN	NaN	NaN	NaN	NaN	NaN	NaN	NaN	NaN	NaN	NaN	659166	NaN	NaN	NaN	322114	781275	NaN	NaN	NaN	NaN	NaN	NaN	NaN	NaN	NaN	NaN	NaN	NaN	NaN	NaN	NaN	NaN	685971	NaN	NaN	NaN	NaN	NaN	NaN	NaN	NaN	NaN	NaN	0	0	1.526e-05	0.0002174	NaN	NaN	NaN	NaN	NaN	NaN	NaN	NaN	NaN	NaN	NaN	NaN	2.72	34
P14625	HSP90B1	High	[K].KSDYIK.[L]	P14625 [405-410]	High	High		1	2	6	1	753.414	0	116636	54990.4	NaN	92247	NaN	49449.1	NaN	NaN	NaN	NaN	NaN	176172	309321	NaN	130001	53548.4	NaN	NaN	246903	NaN	180770	192422	97253	NaN	445985	144622	77677.7	NaN	766112	NaN	NaN	62590.1	NaN	1.68149e+06	NaN	33430.9	353599	727727	NaN	1.23007e+06	NaN	NaN	693690	NaN	161250	NaN	176751	632570	153727	NaN	NaN	NaN	NaN	157308	NaN	439866	83940.4	269666	NaN	NaN	1.22498e+06	NaN	292632	NaN	NaN	NaN	295657	76641.7	149341	313433	775205	193799	NaN	330879	95548.2	NaN	NaN	NaN	NaN	NaN	NaN	NaN	NaN	0	0	0.002557	0.03146	1.75	270.4	54.7	54.7	0.0177474	0.000716623	0.000716574	0.00462317	0.401416	0.0195055	0.0195055	0.167886	1.76	17.7
P43652	AFM	High	[K].KSDVGFLPPFPTLDPEEK.[C]	P43652 [130-147]	High	High		1	1	11	1	2016.03	0	NaN	NaN	NaN	NaN	NaN	NaN	NaN	NaN	NaN	NaN	NaN	NaN	NaN	NaN	NaN	NaN	NaN	NaN	NaN	NaN	NaN	NaN	NaN	NaN	NaN	NaN	NaN	NaN	NaN	NaN	1.1199e+06	NaN	NaN	NaN	1.60013e+06	NaN	NaN	NaN	3.84334e+06	NaN	NaN	NaN	NaN	NaN	NaN	1.97437e+06	NaN	NaN	NaN	NaN	NaN	NaN	NaN	NaN	NaN	NaN	NaN	NaN	NaN	NaN	NaN	NaN	NaN	NaN	2.16786e+06	NaN	NaN	NaN	NaN	NaN	NaN	NaN	NaN	NaN	NaN	NaN	5.75143e+06	NaN	NaN	5.05843e+06	NaN	NaN	NaN	0	130	1.912e-06	1.05e-12	12.56	732.2	641.7	641.7	2.72476e-13	3.66927e-14	0	0	9.86352e-12	1.36868e-12	0	0	4.27	60.48
Q9Y490	TLN1	High	[K].TYGVSFFLVK.[E]	Q9Y490 [307-316]	High	Low		1	1	16	0	1160.64	0	NaN	NaN	NaN	NaN	NaN	NaN	3.30383e+06	NaN	NaN	2.23894e+06	NaN	NaN	NaN	NaN	1.46859e+06	NaN	NaN	NaN	NaN	NaN	NaN	NaN	NaN	NaN	NaN	NaN	NaN	NaN	NaN	NaN	NaN	NaN	NaN	NaN	NaN	NaN	NaN	NaN	NaN	NaN	NaN	NaN	NaN	NaN	NaN	NaN	NaN	NaN	NaN	NaN	NaN	NaN	NaN	NaN	NaN	NaN	NaN	NaN	NaN	NaN	NaN	NaN	NaN	NaN	8.57507e+06	NaN	NaN	NaN	NaN	NaN	NaN	NaN	NaN	NaN	NaN	NaN	NaN	NaN	NaN	NaN	NaN	NaN	NaN	0	307	0.2593	1	2.68	262	152.6	152.6	0.00210496	6.75222e-05	6.72821e-05	0.000420811	0.0709437	0.00181767	0.00181757	0.0147807	0.92	29.75
P13639	EEF2	High	[K].KSDPVVSYR.[E]	P13639 [572-580]	High	High		1	1	6	1	1050.56	0	173042	NaN	NaN	176441	NaN	NaN	NaN	NaN	283213	NaN	416623	NaN	157535	NaN	196637	91540.4	NaN	NaN	NaN	NaN	NaN	NaN	NaN	NaN	NaN	NaN	NaN	NaN	NaN	NaN	NaN	NaN	NaN	NaN	NaN	NaN	NaN	NaN	NaN	788615	NaN	186639	NaN	NaN	277258	NaN	NaN	NaN	NaN	NaN	260884	NaN	NaN	416344	117601	316313	113969	NaN	NaN	248382	NaN	NaN	NaN	NaN	NaN	NaN	241930	NaN	NaN	908514	NaN	425152	NaN	1.1078e+06	NaN	NaN	1.14925e+06	NaN	NaN	NaN	NaN	NaN	NaN	0	572	1.526e-05	0.0001471	3.94	415	279.1	279.1	0.00011352	1.05545e-06	7.26206e-07	5.11797e-05	0.00409293	7.85608e-05	7.85167e-05	0.00107557	1.92	20.77
P11021	HSPA5	High	[K].KSDIDEIVLVGGSTR.[I]	P11021 [353-367]	High	High		1	1	178	1	1588.85	3	6.12714e+06	4.4458e+06	2.32318e+06	5.45621e+06	1.93935e+06	2.7763e+06	NaN	1.81707e+06	2.00042e+06	2.40014e+06	4.61092e+06	7.27792e+06	3.63076e+06	1.14581e+06	5.93035e+06	2.65631e+06	1.44797e+06	2.34623e+06	6.73077e+06	5.09584e+06	1.56629e+06	8.57885e+06	1.09448e+07	4.6237e+06	4.14002e+06	4.88384e+06	5.61748e+06	1.74517e+06	5.45442e+06	1.28326e+07	1.23474e+06	3.03321e+06	4.36119e+06	1.35483e+07	2.63825e+06	2.35788e+06	4.15828e+06	5.10683e+06	8.48632e+06	1.37481e+07	3.31072e+06	7.76395e+06	1.51131e+07	3.88429e+06	7.63291e+06	2.8247e+06	6.54639e+06	8.86696e+06	7.3695e+06	NaN	5.49229e+06	NaN	1.06186e+07	1.02257e+07	5.12821e+06	9.54527e+06	5.05319e+06	1.44387e+07	4.80378e+06	4.98782e+06	3.05554e+06	1.13628e+07	1.25483e+07	5.09919e+06	6.77223e+06	NaN	1.40936e+07	1.50115e+06	5.14605e+06	1.41828e+07	3.84383e+06	4.15635e+06	4.26698e+06	1.86866e+07	7.07627e+06	9.55928e+06	2.15624e+07	2.1721e+06	NaN	NaN	3.03807e+06	7.70459e+06	NaN	0	353	1.912e-06	5.945e-15	17.29	971	685.7	685.7	5.18079e-18	7.61905e-19	0	0	1.87543e-16	2.88939e-17	0	0	5.21	43.32
P11717	IGF2R	High	[R].TYHSVGDSVLR.[S]	P11717 [92-102]	High	High		1	1	83	0	1233.62	2	3.75969e+06	902195	1.6731e+06	3.64938e+06	NaN	1.90726e+06	3.61111e+06	1.78893e+06	2.19929e+06	1.6786e+06	5.12308e+06	1.66748e+06	247228	2.78238e+06	423947	1.74198e+06	1.97494e+06	1.99896e+06	6.11965e+06	2.86576e+06	3.397e+06	1.59672e+06	2.29101e+06	NaN	4.89364e+06	3.04943e+06	4.27784e+06	1.6944e+06	2.73611e+06	2.12095e+06	4.7691e+06	2.03033e+06	951379	1.05548e+07	2.45949e+06	874144	282601	4.62648e+06	3.03161e+06	8.91213e+06	2.50366e+06	820572	1.20953e+06	583142	3.6867e+06	2.78657e+06	1.09775e+06	526964	1.78614e+06	1.15435e+06	451356	7.25446e+06	3.39578e+06	2.03961e+06	1.13842e+06	3.46375e+06	2.29706e+06	1.11141e+06	5.03521e+06	1.01414e+06	2.74836e+07	9.56545e+06	1.88938e+06	3.73669e+06	7.83836e+06	1.03134e+06	2.58468e+06	1.3207e+06	NaN	753166	1.35591e+06	1.67526e+06	723197	4.08197e+06	3.86284e+06	4.3899e+06	1.10903e+07	7.44484e+06	1.36223e+07	2.17982e+06	3.93423e+06	2.39961e+06	NaN	0	0	1.169e-05	6.794e-05	4.06	324.2	274.3	274.3	8.69063e-05	1.05545e-06	7.54967e-07	5.26094e-05	0.00313631	5.66912e-05	5.64137e-05	0.000873829	2.78	25.34
P02751	FN1	High	[K].TYHVGEQWQK.[E]	P02751 [2301-2310]	High	High		1	14	255	0	1275.61	5	11934850	5.41714e+06	6.79655e+06	2.34637e+07	4.8174e+06	9.87477e+06	7.03598e+06	8.44582e+06	6.81764e+06	2.15798e+07	4.02741e+07	3.81233e+07	9.3089e+06	8.91698e+06	1.47001e+07	5.11475e+06	6.23279e+06	4.23345e+06	17170611	1.16039e+07	6.36505e+06	2.99494e+07	1.33325e+07	1.59996e+07	7.83302e+06	1.08837e+07	1.60915e+07	4.58069e+06	1.95738e+07	3.49908e+07	7.48259e+06	1.55521e+07	2.3382e+07	3.12327e+07	6.69462e+06	1.10559e+07	1.2729e+07	2.91221e+07	4.20535e+07	4.97953e+07	2.45849e+07	1.89701e+07	3.85847e+07	3.42429e+06	3.10891e+07	5.64662e+06	2.27641e+07	2.93538e+07	3.2135e+07	4.49086e+07	1.71843e+07	4.31255e+07	3.61684e+07	4.38096e+07	2.32495e+07	3.37795e+07	8.57405e+06	7.34064e+07	1.88289e+07	1.77169e+07	2.72399e+07	3.79635e+07	3.2142e+07	2.48282e+07	6.01445e+07	3.77549e+06	1.60786e+07	4.95126e+06	1.56067e+07	3.4985e+07	3.30311e+07	6.91634e+06	1.90846e+07	2.11751e+07	2.57213e+07	3.2492e+07	1.72409e+07	3.05611e+07	1.06801e+08	6.02561e+06	15790679	2.40682e+07	NaN	0	2301	1.912e-06	5.062e-09	13.12	755.3	492.3	492.3	7.52194e-14	9.22837e-15	0	0	2.72291e-12	3.24938e-13	0	0	2.85	25.11
O00499-4	BIN1	High	[R].TYLASVK.[A]	O00499-4 [67-73]	High	High		1	11	24	0	781.445	3	678859	405487	NaN	NaN	NaN	NaN	NaN	NaN	NaN	NaN	NaN	NaN	NaN	545500	1.22559e+06	NaN	NaN	292523	2.60666e+06	NaN	NaN	1.02194e+06	535115	1.3961e+07	1.18346e+06	573865	349271	NaN	1.70238e+06	3.91438e+06	1.15144e+06	1.07856e+06	949784	7.98312e+06	NaN	321739	432747	NaN	792375	NaN	NaN	NaN	1.94196e+06	NaN	691916	453557	681256	NaN	1.15678e+06	2.36847e+06	981178	NaN	NaN	1.90352e+06	NaN	1.96289e+06	495154	2.43106e+06	503028	NaN	NaN	3.27118e+06	NaN	NaN	1.20453e+06	NaN	NaN	NaN	342657	974113	1.19226e+06	1.7205e+06	1.46694e+06	6.12763e+06	502058	NaN	NaN	5.91968e+06	NaN	NaN	NaN	NaN	NaN	0	67	0.0002809	0.003206	2.19	276.9	59.3	59.3	0.00649736	0.000217646	0.000217591	0.00166689	0.192597	0.00720145	0.00720143	0.0588922	1.57	25.47
P05154	SERPINA5	High	[K].KRQLELYLPK.[F]	P05154 [296-305]	High	High		1	1	64	2	1287.78	0	NaN	NaN	NaN	NaN	NaN	NaN	NaN	NaN	NaN	NaN	NaN	NaN	NaN	NaN	NaN	NaN	NaN	NaN	1.12742e+07	NaN	NaN	NaN	NaN	NaN	NaN	NaN	NaN	NaN	NaN	NaN	NaN	NaN	NaN	NaN	NaN	NaN	NaN	NaN	NaN	NaN	NaN	NaN	NaN	NaN	NaN	NaN	NaN	NaN	NaN	NaN	NaN	NaN	NaN	NaN	NaN	NaN	NaN	NaN	NaN	NaN	NaN	NaN	NaN	NaN	NaN	NaN	NaN	NaN	NaN	NaN	NaN	NaN	NaN	NaN	NaN	NaN	NaN	NaN	NaN	NaN	NaN	NaN	NaN	0	0	1.912e-06	1.969e-06	4.09	349.9	301.8	301.8	8.14367e-05	1.05545e-06	7.63739e-07	5.30955e-05	0.00293948	4.92066e-05	4.91304e-05	0.000786318	2.76	31.67
P08253	MMP2	High	[K].TYIFAGDK.[F]	P08253 [580-587]	High	High		1	3	16	0	914.462	1	885308	632659	NaN	1.05614e+06	639322	521163	1.1026e+06	381323	1.23607e+06	NaN	NaN	1.61873e+06	573483	NaN	NaN	456968	527788	352458	NaN	NaN	NaN	1.7806e+06	932239	4.92848e+06	1.46057e+06	1.11399e+06	793668	NaN	3.65282e+06	3.71349e+06	NaN	807422	981275	3.17139e+06	NaN	NaN	393121	852938	1.19647e+06	NaN	945755	NaN	NaN	342534	763490	456543	NaN	532751	1.2065e+06	NaN	620791	NaN	NaN	1.45938e+06	337412	NaN	267605	NaN	840894	643134	NaN	NaN	2.69972e+06	1.27878e+06	2.64221e+06	2.70862e+06	1.57918e+06	761180	1.32555e+06	3.61615e+06	2.38684e+06	1.98991e+06	5.52332e+06	2.77844e+06	NaN	2.91338e+06	NaN	NaN	NaN	NaN	NaN	NaN	NaN	0	580	0.001545	0.02224	2.52	273.8	134.4	134.4	0.00304627	0.000106389	0.000106328	0.000878992	0.0996636	0.00294356	0.00294338	0.023569	1.25	32.93
P04004	VTN	High	[K].TYLFK.[G]	P04004 [219-223]	High	n/a		1	1	32	0	671.376	3	6.72579e+06	1.40698e+06	3.86879e+06	NaN	3.33717e+06	6.53088e+06	1.63835e+07	3.88677e+06	2.17806e+07	2.23559e+06	1.61348e+07	6.75986e+06	NaN	2.25065e+06	3.34701e+06	NaN	690550	NaN	3.57758e+07	2.34262e+06	3.1221e+06	8.31249e+06	2.73271e+06	1.71506e+07	4.86264e+06	5.3813e+06	2.65088e+06	1.65652e+06	7.44483e+06	4.08163e+07	6.44969e+06	941262	1.80962e+06	1.55821e+07	2.77967e+06	5.6357e+06	6.75818e+06	1.47514e+07	2.76019e+07	3.00974e+07	8.24479e+06	1.30898e+07	3.2306e+07	2.72907e+06	1.03459e+07	9.73868e+06	4.16024e+06	7.90875e+06	7.53857e+06	2.83974e+07	3.72044e+06	9.10023e+06	1.23814e+07	1.32522e+07	2.37564e+06	1.0287e+07	1.56477e+06	1.70564e+07	4.90456e+06	2.48733e+06	3.11737e+07	1.76083e+07	5.84679e+06	1.79329e+07	1.72387e+07	1.80311e+07	1.32318e+07	492094	4.0382e+06	1.50134e+07	7.32593e+06	3.98528e+06	2.4276e+06	1.50804e+07	1.24697e+07	1.85669e+07	5.23956e+07	1.30963e+07	9.23917e+07	2.05971e+07	7.1967e+06	1.34917e+07	NaN	0	219	NaN	NaN	4.13	600.4	62.3	62.3	7.42052e-05	1.05545e-06	8.2034e-07	5.60444e-05	0.00267912	2.61913e-05	2.61128e-05	0.000318607	NaN	31.62
P15144	ANPEP	High	[R].KSFPCFDEPAMK.[A]	P15144 [219-230]	High	High	1xCarbamidomethyl [C5]	1	1	3	1	1456.66	1	NaN	NaN	NaN	3.54031e+06	NaN	NaN	NaN	NaN	NaN	NaN	NaN	NaN	NaN	NaN	NaN	NaN	NaN	NaN	NaN	NaN	NaN	NaN	NaN	NaN	NaN	NaN	NaN	NaN	NaN	NaN	NaN	NaN	NaN	NaN	NaN	NaN	NaN	NaN	NaN	NaN	NaN	NaN	NaN	NaN	NaN	NaN	NaN	NaN	1.46551e+06	NaN	NaN	NaN	NaN	NaN	NaN	NaN	NaN	NaN	3.87092e+06	NaN	6.13256e+06	NaN	7.59994e+06	NaN	1.79976e+06	NaN	NaN	4.77263e+06	NaN	NaN	1.55026e+06	NaN	NaN	NaN	NaN	3.95905e+06	6.01143e+06	NaN	NaN	NaN	886193	NaN	NaN	0	0	0.004052	0.04606	1.06	168.1	42	42	0.0871798	0.00317981	0.00317976	0.0192374	0.77955	0.0689979	0.0689979	0.518572	1.05	52.05
P29508	SERPINB3	High	[K].TYLFLQEYLDAIK.[K]	P29508 [112-124]	High	High		1	2	44	0	1616.86	2	NaN	NaN	6.90235e+06	297845	NaN	NaN	480888	2.94396e+06	NaN	NaN	938358	7.20133e+06	518227	NaN	985976	597439	NaN	1.10693e+06	1.49687e+06	NaN	NaN	NaN	NaN	NaN	1.73444e+06	1.26613e+06	183686	NaN	887238	7.18832e+06	NaN	286171	NaN	1.30235e+06	622781	530908	295451	782414	1.11324e+06	NaN	506748	692233	2.36569e+06	NaN	1.64192e+06	NaN	231418	2.01002e+07	NaN	857884	1.11046e+06	NaN	NaN	8.25898e+06	1.196e+06	2.12663e+06	2.8985e+06	1.29267e+06	380973	6.04067e+06	NaN	1.08096e+06	409543	1.07875e+06	727838	NaN	8.85498e+06	584747	2.95471e+06	5.40798e+06	843092	7.29406e+06	998980	1.05098e+06	NaN	1.21806e+06	3.36579e+07	783171	1.65533e+06	1.3532e+07	NaN	738155	NaN	0	112	1.912e-06	8.212e-09	11.83	652.6	515.7	515.7	1.49503e-12	2.24608e-13	0	0	5.41193e-11	8.43606e-12	0	0	3.99	68.88
P02675	FGB	High	[K].KREEAPSLRPAPPPISGGGYR.[A]	P02675 [52-72]	High	High		1	1	749	2	2235.2	33	6.01326e+08	6.68382e+07	2.97512e+07	6.88376e+07	3.45506e+07	6.66753e+07	5.278e+07	4.05206e+07	3.6775e+07	4.3775e+07	9.14782e+07	6.27846e+07	3.15622e+07	3.47531e+07	1.21273e+07	1.91568e+07	1.10458e+08	6.82394e+06	8.97017e+07	2.20259e+07	1.22525e+07	3.75413e+08	3.17824e+07	9.88009e+07	3.17636e+07	1.52033e+08	1.03867e+08	1.5286e+07	5.5373e+07	5.14443e+08	4.00182e+07	1.49964e+07	1.62382e+07	1.74802e+08	1.02014e+08	4.29761e+07	1.05283e+08	2.89207e+08	1.11536e+08	8.94234e+08	7.76701e+07	4.65755e+07	189006160	1.69224e+07	9.36562e+07	5.39684e+07	2.65039e+07	3.31311e+08	4.24355e+07	1.05504e+08	2.8001e+07	1.07887e+08	2.55012e+08	8.37136e+07	2.65649e+07	8.35321e+07	2.17852e+07	2.40588e+08	6.65146e+07	1.48779e+08	2.34171e+08	1.39815e+08	3.61916e+08	1.51785e+08	2.57414e+08	7.86744e+07	4.96641e+07	4.30954e+07	5.05299e+07	2.72174e+08	7.19873e+07	1.24019e+08	1.47919e+08	6.00819e+07	6.30701e+07	7.11261e+08	229396751	7.88269e+08	1484719108	1.45146e+08	9.00646e+07	2.37264e+08	NaN	0	0	1.912e-06	6.305e-16	14.84	896.5	760.5	760.5	1.44193e-15	2.09616e-16	0	0	5.21973e-14	7.48732e-15	0	0	3.93	37.11
P02675	FGB	High	[K].KREEAPSLR.[P]	P02675 [52-60]	High	n/a		1	1	2	2	1085.61	0	NaN	NaN	NaN	NaN	NaN	NaN	NaN	NaN	NaN	NaN	241591	222941	NaN	NaN	NaN	NaN	NaN	NaN	565322	NaN	NaN	170797	NaN	NaN	NaN	182095	NaN	NaN	NaN	NaN	NaN	NaN	NaN	NaN	NaN	132714	638504	NaN	NaN	582015	332773	NaN	225431	NaN	150031	NaN	NaN	NaN	NaN	1.09844e+06	276336	NaN	215657	NaN	327252	NaN	NaN	5.24299e+06	222030	NaN	611854	681264	NaN	194037	395261	NaN	NaN	NaN	NaN	163672	268599	NaN	238503	NaN	NaN	NaN	NaN	NaN	1.43762e+06	NaN	NaN	NaN	NaN	0	52	NaN	NaN	1.79	292.9	79.4	79.4	0.0162651	0.000662998	0.000662969	0.00444264	0.380141	0.0181561	0.0181561	0.155541	NaN	19.18
Q96DG6	CMBL	High	[R].KREDCSPADKPYIDEAR.[R]	Q96DG6 [218-234]	High	High	1xCarbamidomethyl [C5]	1	1	6	2	2049.97	1	NaN	NaN	NaN	NaN	NaN	NaN	NaN	NaN	NaN	NaN	NaN	NaN	NaN	NaN	NaN	NaN	NaN	NaN	NaN	NaN	NaN	NaN	NaN	NaN	NaN	NaN	NaN	NaN	NaN	NaN	NaN	NaN	NaN	1.44219e+06	NaN	NaN	NaN	NaN	NaN	NaN	NaN	NaN	NaN	NaN	NaN	NaN	NaN	NaN	NaN	NaN	NaN	NaN	NaN	NaN	NaN	NaN	NaN	1.1071e+06	NaN	NaN	NaN	662361	NaN	NaN	NaN	NaN	NaN	NaN	NaN	NaN	NaN	NaN	NaN	NaN	NaN	NaN	NaN	NaN	2.70763e+06	NaN	NaN	NaN	NaN	0	0	1.912e-06	1.835e-13	9.36	625.6	608.6	608.6	4.39098e-10	3.55949e-11	0	0	1.58952e-08	1.05587e-09	0	0	4.71	20.95
P08575-2	PTPRC	High	[K].KRDPPSEPSPLEAEFQR.[L]	P08575-2 [771-787]	High	High		1	2	3	2	1982.99	0	NaN	NaN	NaN	NaN	1.11087e+06	NaN	NaN	NaN	NaN	NaN	NaN	NaN	NaN	NaN	NaN	NaN	NaN	NaN	NaN	NaN	NaN	NaN	NaN	857908	NaN	4.62794e+06	NaN	NaN	NaN	NaN	NaN	NaN	NaN	NaN	NaN	NaN	NaN	NaN	NaN	NaN	NaN	NaN	1.11321e+06	NaN	NaN	NaN	NaN	NaN	NaN	NaN	NaN	NaN	7.7261e+06	1.20547e+06	NaN	NaN	NaN	NaN	NaN	NaN	NaN	NaN	NaN	NaN	NaN	648689	NaN	NaN	NaN	NaN	NaN	903579	NaN	NaN	NaN	7.7995e+06	NaN	NaN	NaN	NaN	NaN	NaN	NaN	0	0	9.468e-05	0.001089	1.16	121.5	73.9	73.9	0.0688321	0.00240811	0.00240803	0.0143529	0.474715	0.0258798	0.0258798	0.223883	1.68	32.42
Q9UIV8-1	SERPINB13	High	[K].TYLFLQK.[Y]	Q9UIV8-1 [113-119]	High	High		1	2	79	0	912.519	2	589598	2.46177e+06	2.84785e+06	NaN	NaN	273975	1.58347e+06	1.67967e+06	1.10449e+06	NaN	2.85002e+06	1.16167e+07	535279	NaN	714363	831405	344020	462825	2.8246e+06	1.83517e+06	3.22636e+06	NaN	740560	6.94553e+06	930357	1.48534e+06	455805	245733	3.16334e+06	2.90835e+06	696594	NaN	NaN	2.13111e+06	NaN	NaN	NaN	NaN	738151	NaN	NaN	NaN	1.15078e+07	1.49776e+06	7.52509e+06	NaN	2.55526e+06	9.73078e+06	NaN	NaN	1.24304e+06	NaN	NaN	2.13971e+07	3.62806e+06	2.57986e+06	1.54212e+06	1.72103e+06	NaN	2.2666e+06	NaN	NaN	1.49349e+06	4.81008e+06	2.526e+06	NaN	6.06108e+06	750867	819767	7.46972e+06	NaN	6.409e+06	2.94964e+06	982147	767339	2.65199e+06	2.03638e+07	3.1215e+06	4.17364e+06	2.30829e+07	879583	5.69147e+06	NaN	0	0	0.0004628	0.005843	3.66	387.4	188.4	188.4	0.000220998	1.38468e-06	1.33334e-06	9.57946e-05	0.00793813	0.000195681	0.000195548	0.0021997	1	43.16
P02768-1	ALB	High	[K].KQTALVELVK.[H]	P02768-1 [549-558]	High	High		1	3	258	1	1128.7	11	1.80227e+07	4.58274e+06	1.68632e+07	7.07427e+06	7.28825e+07	7.88321e+06	7.65803e+07	1.30317e+07	7.37832e+07	5.28323e+06	4.13221e+07	5.06556e+06	1.84701e+06	3.30697e+07	4.90937e+06	4.41133e+06	1.64298e+07	1.26485e+07	7.14973e+07	4.17596e+06	1.13452e+06	1.59973e+07	6.2588e+06	8.85836e+06	3.03228e+07	1.69677e+07	1.62658e+07	7.36156e+06	3.2203e+07	1.13685e+08	2.99235e+08	3.41732e+06	1.87142e+06	2.31879e+07	2.56775e+07	6.47101e+06	4.39734e+06	4.72167e+07	3.09994e+07	1.00632e+08	105312413	9.55339e+06	1.79088e+07	2.0286e+06	1.00354e+07	5.36336e+07	7.29662e+06	1.21564e+07	3.07251e+06	1.13422e+07	713321	3.80085e+07	8.59322e+06	1.1719e+07	6.90744e+06	2.57088e+07	5.23364e+06	1.84687e+07	1.48662e+07	8.83615e+06	7.60148e+07	1.41275e+07	1.54518e+07	6.43546e+07	3.54134e+07	1.67945e+07	3.24478e+07	7.14104e+06	4.26482e+06	4.52615e+06	1.15997e+07	2.81974e+07	7.63412e+06	2.88971e+07	4.2946e+07	2.48766e+08	1778964794	4.12097e+08	235482241	2180843477	3.86937e+08	7.88512e+08	NaN	0	549	1.912e-06	1.666e-09	11.95	702.1	412.7	412.7	1.1256e-12	1.39033e-13	0	0	4.07462e-11	5.06731e-12	0	0	2.72	32.52
P02751	FN1	High	[R].TYLGNALVCTCYGGSR.[G]	P02751 [68-83]	High	High	2xCarbamidomethyl [C9;C11]	1	17	78	0	1791.82	2	3.03549e+06	2.16722e+06	1.48596e+06	4.09722e+06	NaN	NaN	NaN	NaN	NaN	NaN	3.76265e+06	2.81684e+06	NaN	NaN	NaN	NaN	NaN	NaN	2.26467e+06	620752	NaN	5.95442e+06	3.15874e+06	NaN	NaN	NaN	NaN	NaN	NaN	NaN	2.40336e+07	NaN	NaN	2.3133e+06	884075	1.68399e+06	2.62338e+06	7.83512e+06	2.97342e+06	2.11077e+07	1.33034e+06	NaN	NaN	NaN	NaN	NaN	NaN	NaN	1.28271e+06	NaN	NaN	3.588e+06	5.28013e+06	5.61151e+06	NaN	NaN	NaN	9.39347e+06	NaN	4.69861e+06	NaN	3.2586e+06	5.73084e+06	5.63521e+06	1.42014e+07	NaN	NaN	709981	1.46284e+06	8.46959e+06	3.0057e+06	NaN	NaN	1.17816e+06	NaN	8.51357e+06	5.39184e+06	NaN	6.32716e+06	3.47554e+06	NaN	3.35981e+06	NaN	0	0	1.912e-06	2.154e-12	13.1	716.6	689.1	689.1	7.86287e-14	9.88446e-15	0	0	2.84633e-12	3.57355e-13	0	0	4.78	45.62
P24821	TNC	High	[K].KQSEPLEITLLAPER.[T]	P24821 [1659-1673]	High	Low		1	1	1	1	1723.96	1	8.04619e+06	1.53229e+06	4.81593e+06	1.52577e+06	NaN	NaN	NaN	NaN	NaN	890250	7.78757e+06	NaN	NaN	6.82049e+06	NaN	NaN	NaN	NaN	NaN	2.89136e+06	785115	8.81992e+06	1.41274e+06	NaN	NaN	2.29381e+07	NaN	NaN	NaN	NaN	9.4063e+06	1.24747e+06	3.02329e+06	2.14112e+07	1.16368e+07	NaN	NaN	2.42437e+07	NaN	4.09902e+07	NaN	NaN	NaN	NaN	NaN	NaN	NaN	NaN	NaN	NaN	NaN	NaN	NaN	NaN	NaN	NaN	NaN	NaN	2.05564e+07	NaN	5.14297e+07	NaN	2.46084e+06	4.85048e+07	4.93934e+07	NaN	NaN	1.0781e+06	2.25352e+06	1.87092e+06	1.98821e+06	NaN	NaN	NaN	NaN	2.04808e+08	3.78725e+07	1.20629e+08	7.67306e+07	7.93657e+07	2.58914e+07	2.4606e+07	NaN	0	0	0.3853	1	1.96	159.9	83.4	83.4	0.0110301	0.000421193	0.000421139	0.00288811	0.291441	0.0126177	0.0126176	0.106341	1	36.46
P11413-1	G6PD	High	[R].KQSEPFFKATPEEK.[L]	P11413-1 [82-95]	High	n/a		1	2	1	2	1665.85	0	NaN	NaN	NaN	NaN	NaN	NaN	NaN	NaN	NaN	NaN	NaN	NaN	NaN	NaN	NaN	NaN	NaN	NaN	NaN	NaN	NaN	NaN	NaN	NaN	NaN	NaN	NaN	NaN	NaN	NaN	NaN	NaN	NaN	NaN	NaN	NaN	NaN	NaN	NaN	NaN	NaN	NaN	NaN	NaN	NaN	NaN	NaN	NaN	NaN	NaN	NaN	NaN	NaN	NaN	NaN	NaN	NaN	NaN	NaN	NaN	6.75287e+06	NaN	NaN	NaN	NaN	NaN	NaN	NaN	NaN	NaN	NaN	NaN	NaN	NaN	NaN	NaN	NaN	NaN	NaN	NaN	NaN	NaN	NaN	0	82	NaN	NaN	1.03	234.5	66.8	66.8	0.0931737	0.00335094	0.00335091	0.0198703	0.791822	0.0710201	0.07102	0.528479	NaN	56.5
Q6ZN84	CCDC81	High	[K].KQRDLEDK.[A]	Q6ZN84 [595-602]	n/a	High		1	3	6	2	1031.55	0	NaN	NaN	NaN	NaN	NaN	NaN	NaN	NaN	NaN	NaN	NaN	NaN	NaN	NaN	186923	NaN	NaN	148032	NaN	NaN	NaN	NaN	NaN	NaN	NaN	NaN	NaN	NaN	NaN	564673	NaN	NaN	NaN	NaN	NaN	NaN	NaN	NaN	NaN	NaN	NaN	NaN	NaN	NaN	NaN	NaN	NaN	NaN	NaN	NaN	NaN	NaN	NaN	NaN	NaN	NaN	NaN	NaN	NaN	NaN	NaN	NaN	NaN	NaN	NaN	NaN	NaN	NaN	NaN	NaN	NaN	NaN	NaN	NaN	NaN	NaN	NaN	NaN	NaN	NaN	NaN	NaN	NaN	0	0	0.002295	0.02935	NaN	NaN	NaN	NaN	NaN	NaN	NaN	NaN	NaN	NaN	NaN	NaN	2.26	18.97
P12273	PIP	High	[K].TYLISSIPLQGAFNYK.[Y]	P12273 [70-85]	High	High		1	1	96	0	1814.97	2	NaN	NaN	354509	2.01971e+06	571952	1.28606e+06	3.32901e+06	320553	3.19185e+06	NaN	NaN	797960	NaN	NaN	3.83912e+06	325566	335143	NaN	3.55756e+06	NaN	599044	5.59467e+06	NaN	3.57461e+06	1.4524e+06	NaN	452523	326921	2.52725e+06	NaN	2.38166e+06	1.87864e+06	1.05916e+06	4.55482e+06	NaN	NaN	NaN	NaN	718655	NaN	NaN	1.12341e+06	4.82915e+06	403642	4.96648e+06	792207	1.18301e+07	532998	NaN	NaN	423967	1.00341e+06	2.25117e+06	864634	1.08228e+06	961297	498038	NaN	NaN	NaN	2.54535e+06	1.91809e+06	NaN	900092	4.77564e+06	5.6157e+06	1.56426e+06	586051	NaN	7.8513e+06	610036	2.02861e+06	3.11952e+06	NaN	1.55835e+06	NaN	NaN	1.20914e+06	3.72439e+06	NaN	1.26028e+06	NaN	NaN	0	0	1.912e-06	2.607e-11	13.93	777.8	680.6	680.6	1.17662e-14	1.75286e-15	0	0	4.2593e-13	6.85274e-14	0	0	4.25	65.16
Q12913-1	PTPRJ	High	[K].KQQADSNCGFAEEYEDLK.[L]	Q12913-1 [1032-1049]	High	Low	1xCarbamidomethyl [C8]	1	1	1	1	2131.92	0	NaN	NaN	NaN	NaN	NaN	NaN	180698	99233.2	482025	NaN	NaN	NaN	NaN	NaN	NaN	NaN	NaN	NaN	NaN	NaN	NaN	NaN	286173	218266	NaN	NaN	NaN	NaN	552994	251801	NaN	NaN	NaN	2.45253e+06	NaN	NaN	NaN	NaN	NaN	NaN	NaN	NaN	203614	60898.3	NaN	191762	NaN	NaN	NaN	NaN	NaN	NaN	NaN	NaN	243052	506670	164691	1.96154e+06	NaN	1.22622e+06	NaN	NaN	NaN	NaN	NaN	NaN	NaN	NaN	NaN	NaN	NaN	NaN	NaN	NaN	NaN	NaN	NaN	NaN	NaN	NaN	NaN	NaN	NaN	0	0	0.2042	1	0.74	47.5	38.6	38.6	0.18239	0.00750197	0.00750193	0.0501294	0.891867	0.114141	0.114141	0.678029	1.3	19.97
P29508	SERPINB3	High	[K].TYLFLQEYLDAIKK.[F]	P29508 [112-125]	High	High		1	2	79	1	1744.95	4	NaN	1.12278e+06	4.43277e+06	1.51911e+07	4.10055e+07	5.62663e+06	2.24972e+06	3.99929e+06	3.1913e+07	9.75931e+06	5.47095e+06	1.86247e+07	2.93479e+06	4.64024e+06	1.02567e+06	854036	558272	962273	972986	270142	949495	363425	363310	8.59334e+07	5.50471e+06	4.80491e+06	630505	251703	609176	6.00564e+06	5.14753e+06	1.59298e+06	NaN	5.38131e+06	NaN	795181	734721	1.18689e+06	543704	2.98445e+06	1.66548e+07	2.73231e+07	1.35618e+07	7.03683e+06	6.4337e+06	NaN	1.36528e+06	1.11598e+07	5.08276e+06	4.89782e+07	1.02199e+07	3.87003e+07	810606	1.43674e+07	1.34034e+06	2.27176e+06	1.16254e+06	4.49264e+06	622444	3.75974e+06	4201349	561142	629392	4.05776e+06	1.22817e+06	4.14836e+07	1.45282e+07	8.75783e+06	8.11775e+06	1.18251e+07	5.95267e+06	5.22708e+06	234395	1.21905e+06	NaN	1.23592e+07	5.13806e+07	4.43545e+06	1.06205e+07	3.69104e+07	3.04045e+06	3.06468e+06	NaN	0	0	1.912e-06	2.237e-09	10.82	685.3	600.6	600.6	1.51529e-11	2.2393e-12	0	0	5.48527e-10	8.57395e-11	0	0	4.07	67.28
Q4KMQ2-3	ANO6	High	[K].KQPLDLIR.[K]	Q4KMQ2-3 [263-270]	High	Low		1	1	1	1	982.604	0	NaN	NaN	NaN	NaN	NaN	NaN	NaN	NaN	NaN	NaN	NaN	NaN	NaN	NaN	NaN	NaN	NaN	NaN	NaN	NaN	NaN	664630	309274	1.57833e+06	NaN	NaN	NaN	550414	NaN	NaN	NaN	420810	632119	3.69466e+06	NaN	NaN	NaN	1.12592e+06	NaN	NaN	NaN	NaN	1.55363e+06	NaN	522703	279481	NaN	NaN	NaN	1.19803e+06	780908	1.1922e+06	NaN	NaN	NaN	1.35698e+06	NaN	860670	1.13645e+06	1.15837e+06	NaN	NaN	NaN	1.66467e+06	4.35443e+06	NaN	1.33125e+06	NaN	526659	NaN	NaN	5.81695e+06	1.37205e+06	1.23383e+06	1.80429e+06	2.92063e+06	3.95451e+06	1.33095e+07	2.96911e+06	5.18074e+06	NaN	NaN	NaN	0	0	0.0618	0.8114	0.65	159.6	63.1	63.1	0.222762	0.00935591	0.00935586	0.0649862	0.913749	0.127638	0.127638	0.70887	0.71	33.08
Q8IUL8	CILP2	High	[R].TYGMFSVDLR.[A]	Q8IUL8 [639-648]	High	Low		1	1	3	0	1188.57	0	NaN	NaN	NaN	NaN	NaN	NaN	760642	NaN	NaN	NaN	NaN	NaN	NaN	NaN	NaN	NaN	NaN	NaN	NaN	NaN	NaN	NaN	NaN	NaN	NaN	NaN	NaN	NaN	NaN	NaN	1.92192e+06	NaN	NaN	5.42355e+06	NaN	NaN	NaN	NaN	NaN	NaN	NaN	NaN	NaN	NaN	NaN	NaN	NaN	NaN	NaN	NaN	NaN	NaN	NaN	NaN	NaN	NaN	NaN	NaN	NaN	NaN	NaN	NaN	NaN	NaN	NaN	NaN	NaN	NaN	NaN	NaN	NaN	NaN	NaN	NaN	NaN	NaN	NaN	NaN	NaN	NaN	4.4598e+06	NaN	NaN	0	639	0.2078	1	1.31	177.6	68.5	68.5	0.0494691	0.0017461	0.00174572	0.0105317	0.658772	0.0471248	0.0471243	0.391865	0.72	64.15
P17900	GM2A	High	[R].TYGLPCHCPFK.[E]	P17900 [131-141]	High	High	2xCarbamidomethyl [C6;C8]	1	1	119	0	1379.62	10	6.49886e+07	3.39023e+07	4.41305e+07	5.72776e+07	2.92714e+07	3.08064e+07	6.70278e+07	3.45694e+07	5.10248e+07	3.82585e+07	8.42252e+07	7.47133e+07	7.15511e+07	4.79322e+07	2.14317e+07	2.14476e+07	2.58442e+07	2.81705e+07	4.37812e+07	5.20576e+07	4.98409e+07	1.99805e+08	5.38396e+07	7.02977e+07	74731552	6.99896e+07	4.85157e+07	2.42779e+07	1.73894e+08	3.29893e+08	6.72803e+07	3.70335e+07	6.62976e+07	395238444	5.33726e+07	4.05471e+07	6.21997e+07	1.3607e+08	132287364	2.03513e+08	4.09553e+07	5.14649e+07	7.16717e+07	2.43642e+07	1.05048e+08	41395305	2.61393e+07	4.49228e+07	5.66957e+07	9.00903e+07	2.62509e+07	8.12819e+07	9.85512e+07	3.85124e+07	2.62819e+07	7.85382e+07	2.98687e+07	1.05461e+08	5.35615e+07	4.91943e+07	1.95995e+08	1.15683e+08	4.78042e+07	8.26826e+07	1.40354e+08	3.32657e+07	6.94205e+07	2.4449e+07	3.98335e+07	7.70726e+07	113824270	2.88783e+07	4.36042e+07	1.4704e+08	9.2351e+07	8.51367e+07	4.30766e+08	1.01706e+08	3.58283e+08	2.68544e+08	5.48329e+07	1.00228e+08	NaN	0	131	1.912e-06	2.122e-06	10.47	671.9	480.5	480.5	3.39989e-11	4.01825e-12	0	0	2.72291e-10	2.80412e-11	0	0	2.06	32.68
Q8NEY4-2	ATP6V1C2	High	[K].TYESLSDMVVPR.[S]	Q8NEY4-2 [199-210]	High	High		1	2	9	0	1396.68	1	NaN	392138	NaN	NaN	NaN	NaN	NaN	NaN	NaN	NaN	NaN	NaN	NaN	NaN	NaN	351895	NaN	NaN	NaN	540812	NaN	NaN	NaN	NaN	NaN	970802	NaN	NaN	1.50083e+06	1.73356e+06	NaN	NaN	NaN	NaN	NaN	NaN	NaN	NaN	NaN	NaN	NaN	NaN	1.77447e+06	NaN	750829	NaN	NaN	768074	NaN	NaN	NaN	NaN	NaN	NaN	351114	1.13691e+06	NaN	NaN	851768	692769	NaN	NaN	1.72712e+06	NaN	2.15224e+06	NaN	NaN	NaN	567856	2.75903e+06	NaN	1.35996e+06	1.28718e+06	973467	3.13363e+06	1.43674e+06	NaN	NaN	NaN	NaN	NaN	NaN	NaN	0	199	1.169e-05	3.974e-05	2.96	342.4	181.6	181.6	0.00109426	3.09127e-05	3.08735e-05	0.000203211	0.00874878	0.000232663	0.000232632	0.00247377	2.69	47.03
P02768-1	ALB	High	[K].TYETTLEK.[C]	P02768-1 [376-383]	High	High		1	2	778	0	984.488	23	4.71126e+07	2.47024e+07	2.00902e+08	5.27654e+07	1.95965e+07	2.69607e+07	6.69579e+08	1.58197e+08	266316169	4.76886e+07	4.10861e+08	5.90602e+07	2.83526e+07	3.92902e+08	7.01112e+06	4.83185e+07	5.18044e+07	1.13702e+08	4.39549e+08	7.81847e+07	58502990	7.49563e+07	2.26313e+07	1.75122e+07	5.36104e+07	1.46229e+08	51231560	1.64821e+07	4.52933e+07	9.26998e+08	1.8312e+08	9.795e+07	6.8736e+07	4.04527e+08	1.94796e+08	2.6258e+07	4.22428e+07	1.88261e+08	1.83005e+08	3.60606e+08	4.28925e+08	3.21943e+07	6.34619e+07	5.28492e+06	5.76062e+07	4.74083e+08	3.0323e+07	1.6368e+07	4.2302e+07	7.72969e+07	1.62403e+07	1.65002e+08	1.07002e+08	7.11857e+07	2.71972e+07	1.1035e+08	1.96161e+07	7.22384e+07	1.87493e+08	2.61604e+08	4.48304e+08	2.67393e+08	4.56821e+07	6.01165e+08	9.854e+07	2.43356e+07	2.15055e+08	3.41695e+07	1.24881e+07	6.91495e+07	7.37185e+07	5.58949e+07	2.3951e+07	4.8396e+08	2.30367e+08	1220854264	6410702420	3554833379	1619078453	6234961247	4725503261	5439228890	NaN	0	376	1.169e-05	4.231e-05	8.59	611	289.8	289.8	2.58771e-09	1.81145e-10	0	0	9.3674e-08	5.91157e-09	0	0	1.97	23.49
P33908	MAN1A1	High	[K].KVAQDQLR.[D]	P33908 [156-163]	High	Low		1	1	1	1	957.548	0	188896	232129	NaN	NaN	NaN	113308	188997	134623	638021	NaN	NaN	NaN	207125	432110	245741	NaN	280768	NaN	447828	NaN	NaN	NaN	NaN	NaN	NaN	NaN	NaN	NaN	NaN	NaN	NaN	NaN	NaN	NaN	2.14206e+06	277187	NaN	3.50808e+06	3.53701e+06	4.22105e+06	1.52557e+06	NaN	374793	NaN	NaN	NaN	NaN	NaN	NaN	2.6292e+06	NaN	1.02368e+06	755581	865174	NaN	477703	NaN	NaN	NaN	419102	NaN	5.14974e+06	NaN	NaN	NaN	NaN	335601	NaN	NaN	NaN	NaN	318177	NaN	NaN	NaN	NaN	NaN	NaN	NaN	NaN	NaN	NaN	NaN	0	0	0.1224	0.9642	0.82	45.7	1.3	1.3	0.151292	0.0062992	0.00629896	0.0411776	0.868295	0.10278	0.10278	0.64679	0.97	64.97
Q96AE4-2	FUBP1	High	[K].KVAPQNDSFGTQLPPMHQQQR.[S]	Q96AE4-2 [77-97]	High	n/a		1	1	1	1	2407.19	0	NaN	NaN	NaN	NaN	NaN	NaN	NaN	NaN	NaN	NaN	NaN	NaN	NaN	NaN	NaN	NaN	NaN	NaN	NaN	NaN	NaN	NaN	NaN	NaN	NaN	NaN	414197	NaN	719303	1.71722e+06	NaN	NaN	NaN	NaN	NaN	NaN	NaN	NaN	NaN	NaN	NaN	918298	NaN	445297	784573	862695	612566	730692	486935	NaN	NaN	NaN	NaN	NaN	414086	1.00759e+06	239965	NaN	NaN	NaN	NaN	NaN	NaN	NaN	NaN	NaN	NaN	NaN	NaN	NaN	NaN	NaN	NaN	NaN	NaN	NaN	NaN	NaN	NaN	NaN	NaN	NaN	NaN	0	77	NaN	NaN	0.65	117.4	61	61	0.222276	0.00932909	0.00932902	0.064874	0.635995	0.0432902	0.04329	0.365105	NaN	59.28
P02768-1	ALB	High	[K].TYETTLEKCCAAADPHECYAK.[V]	P02768-1 [376-396]	High	High	3xCarbamidomethyl [C9;C10;C18]	1	2	7	1	2518.07	0	NaN	NaN	NaN	NaN	NaN	NaN	NaN	NaN	NaN	NaN	NaN	NaN	NaN	NaN	NaN	NaN	NaN	NaN	NaN	NaN	NaN	NaN	NaN	NaN	NaN	NaN	NaN	NaN	NaN	NaN	NaN	NaN	NaN	NaN	NaN	NaN	NaN	NaN	NaN	NaN	NaN	NaN	NaN	212459	NaN	NaN	NaN	NaN	NaN	NaN	NaN	NaN	NaN	NaN	NaN	NaN	NaN	NaN	NaN	NaN	NaN	NaN	NaN	NaN	NaN	NaN	NaN	NaN	NaN	NaN	NaN	NaN	NaN	NaN	NaN	NaN	NaN	NaN	NaN	NaN	4.26074e+06	NaN	NaN	0	376	1.912e-06	4.765e-14	15.75	913.9	913.9	913.9	1.78727e-16	2.5233e-17	0	0	6.46984e-15	8.86489e-16	0	0	4.7	29.49
Q9UL52	TMPRSS11E	High	[K].KTYNYYSTLSFTTDK.[L]	Q9UL52 [49-63]	High	Low		1	1	2	1	1831.87	0	NaN	NaN	NaN	NaN	88842	NaN	NaN	NaN	NaN	NaN	NaN	NaN	NaN	NaN	NaN	NaN	NaN	NaN	NaN	NaN	NaN	487261	114904	173636	431306	NaN	484350	278562	2.16232e+06	1.63675e+06	NaN	NaN	NaN	5.67607e+06	364475	NaN	NaN	NaN	NaN	1.70879e+06	NaN	NaN	NaN	NaN	201037	179237	376315	NaN	NaN	384315	NaN	668265	NaN	407840	NaN	619120	223132	NaN	NaN	335973	NaN	722863	NaN	535117	NaN	190874	NaN	NaN	NaN	NaN	549072	248900	NaN	650001	NaN	522934	NaN	NaN	NaN	NaN	NaN	NaN	NaN	0	0	0.3589	1	0.71	92.4	61	61	0.192753	0.00796342	0.00796339	0.0546182	0.898247	0.117698	0.117698	0.687354	1.13	20.4
Q9NR99	MXRA5	High	[R].KTVWIHVNVQPPK.[I]	Q9NR99 [2429-2441]	High	Low		1	1	8	1	1545.89	0	NaN	NaN	94594.4	NaN	NaN	386751	114214	1.28461e+06	176576	105598	3.11045e+06	7.40411e+06	166330	271115	492845	9.94763e+06	NaN	7.90331e+06	NaN	NaN	NaN	NaN	810104	7.00489e+06	NaN	NaN	2.79047e+06	1.12918e+07	2.43528e+06	NaN	1.32751e+06	2.02951e+06	NaN	NaN	NaN	NaN	NaN	2.31434e+06	4.24486e+06	413774	NaN	463930	NaN	33638.5	NaN	1.59366e+06	6.87876e+06	69590.3	2.30502e+06	1.09362e+07	7.85479e+06	1.23286e+07	NaN	120872	7.81611e+06	NaN	NaN	7.57668e+06	273532	NaN	NaN	NaN	NaN	NaN	NaN	4.22541e+06	NaN	687472	NaN	NaN	9.15336e+06	178379	5.14467e+06	NaN	227131	2.13522e+07	3.22128e+07	335818	1.65664e+07	683229	1.73209e+06	293839	NaN	0	2429	0.1953	1	1.09	159.7	92.3	92.3	0.0819692	0.00300455	0.00300454	0.0184439	0.767795	0.0672673	0.0672673	0.509972	0.72	23.03
P54760	EPHB4	High	[R].TYEVCDVQR.[A]	P54760 [57-65]	High	High	1xCarbamidomethyl [C5]	1	4	91	0	1169.53	2	821310	1.97699e+06	1.33926e+06	2.09593e+06	NaN	368588	2.06622e+06	NaN	1.65437e+06	1.59516e+06	1.07606e+07	1.83093e+06	3.87408e+06	3.68883e+06	980608	169747	NaN	NaN	3.2696e+06	3.66676e+06	1.84153e+06	1.41505e+06	685551	804782	1.38732e+06	NaN	370669	NaN	921442	1.05996e+06	1.15162e+07	4.7272e+06	4.71112e+06	2.18175e+07	1.25193e+07	3.01364e+06	809664	5.32267e+06	1.4673e+07	1.10665e+07	4.49125e+06	1.51475e+06	1.71241e+06	NaN	NaN	371937	NaN	782931	4.16851e+06	5.63455e+06	1.95377e+06	2.7558e+06	2.16854e+06	1.34071e+06	NaN	2.55942e+06	NaN	NaN	1.75616e+07	2.11366e+06	5.63053e+07	2.97353e+07	1.9353e+06	6.26013e+06	1.09798e+07	2.11384e+06	881832	NaN	1.77337e+06	2.53498e+06	2.3694e+06	2.65405e+06	1.35615e+06	3.05042e+06	4.1488e+06	1.28501e+07	6.35403e+07	2.65757e+07	3.7646e+07	2.37709e+07	1.56218e+07	36601995	NaN	0	57	1.912e-06	8.729e-06	7.84	498.7	401.9	401.9	1.44008e-08	1.33733e-09	0	0	5.21303e-07	5.45985e-08	0	0	2.88	24.57
P48595	SERPINB10	High	[K].TYFGAEPQPVNFVEASDQIRK.[D]	P48595 [132-152]	High	High		1	1	5	1	2396.19	0	2.04437e+06	NaN	NaN	975960	NaN	NaN	NaN	NaN	NaN	NaN	NaN	1.10087e+06	NaN	NaN	NaN	441456	735665	NaN	1.14063e+06	378174	1.3017e+06	NaN	638349	NaN	NaN	3.06655e+06	NaN	465994	1.26767e+06	3.23138e+06	NaN	NaN	766654	3.70969e+06	963325	583212	510854	1.25049e+06	692728	NaN	NaN	NaN	1.88287e+06	NaN	959282	NaN	NaN	737575	831306	NaN	NaN	NaN	NaN	1.49675e+06	NaN	1.84125e+06	521911	3.88551e+06	NaN	4.20175e+06	NaN	1.92832e+06	NaN	NaN	NaN	NaN	1.26788e+06	NaN	NaN	NaN	2.52321e+06	NaN	NaN	NaN	NaN	1.67926e+06	NaN	2.65465e+06	NaN	NaN	NaN	NaN	NaN	0	0	1.912e-06	2.605e-08	8.71	592.6	575.7	575.7	1.9549e-09	1.35951e-10	0	0	6.12173e-09	5.42256e-10	0	0	4.05	50.82
P26038	MSN	High	[K].KTQEQLALEMAELTAR.[I]	P26038 [412-427]	High	High		1	1	7	1	1831.96	2	NaN	NaN	NaN	NaN	NaN	NaN	793263	NaN	NaN	NaN	NaN	1.43003e+06	NaN	NaN	NaN	1.49157e+06	NaN	NaN	2.54724e+06	NaN	NaN	NaN	NaN	7.74813e+06	NaN	NaN	489876	375531	602086	NaN	NaN	NaN	NaN	NaN	NaN	NaN	395781	1.05176e+06	1.21471e+06	4.31179e+06	NaN	NaN	2.16854e+06	NaN	NaN	1.40126e+06	NaN	NaN	NaN	2.27942e+06	402797	NaN	1.48965e+06	1.98135e+06	478544	1.41481e+06	NaN	2.0393e+06	NaN	729324	NaN	NaN	1.03713e+06	NaN	3.18678e+06	NaN	NaN	NaN	NaN	990280	1.52351e+06	825812	586019	NaN	NaN	NaN	NaN	NaN	4.83417e+06	2.82803e+06	NaN	NaN	NaN	0	0	1.912e-06	1.88e-08	5.37	410.3	305.5	305.5	4.29729e-06	1.05545e-06	1.02258e-06	6.45911e-05	0.000155536	1.89086e-06	1.45728e-06	6.35647e-05	3.43	50.12
P69905	HBA1	High	[K].TYFPHFDLSHGSAQVK.[G]	P69905 [42-57]	High	High		1	1	3515	0	1833.89	85	3.71823e+08	1.23647e+08	1085152428	3.78085e+08	2.91037e+08	2.39184e+08	1.16415e+08	6.46956e+08	188504728	2.08014e+08	2.60289e+08	2.9871e+08	2.54022e+08	8.32123e+08	1.94358e+08	6.2474e+08	7.08842e+08	140869662	2.91707e+08	3.39971e+08	1.53822e+08	1215326971	1.81705e+08	4.17462e+08	5.77885e+08	1.59457e+08	1.32464e+08	2.54929e+08	3.92181e+08	5.88265e+08	6.99835e+08	1.35901e+08	1.37889e+08	5.95989e+08	1.70445e+08	7.11292e+07	1.98373e+08	6.12672e+08	3.38441e+08	7.85261e+08	1055029803	1.99045e+08	9.96569e+08	1.05959e+08	169646001	2.07845e+08	1.10431e+08	2146182027	1.46876e+08	1.9428e+08	4.4336e+08	1023564132	1.79712e+08	3192187441	114586229	5.08878e+08	191354904	2592941509	3.21456e+08	5.26753e+08	4.85797e+08	2.29655e+08	5.71115e+08	1.42227e+08	6.60152e+08	3.26537e+08	6.06967e+08	4.41534e+08	7.03486e+08	4.05708e+08	3.60369e+08	5.70826e+08	3.88428e+08	7.10922e+08	2.60781e+08	1325573787	1434328665	2974663079	3.42999e+08	349439176	1.74316e+08	1.81143e+08	NaN	0	0	1.912e-06	6.305e-16	15.34	914.8	798.5	798.5	4.57862e-16	6.34927e-17	0	0	1.65744e-14	2.27691e-15	0	0	4.35	48.29
P04040	CAT	High	[K].KTPIAVR.[F]	P04040 [106-112]	High	High		1	1	4	1	784.504	0	NaN	NaN	111739	NaN	NaN	56458.5	NaN	NaN	NaN	NaN	NaN	NaN	NaN	NaN	101555	72232.9	NaN	NaN	NaN	NaN	NaN	NaN	NaN	165553	310474	1.03002e+06	236263	217614	NaN	3.40912e+06	759375	NaN	NaN	1.59104e+06	2.04488e+06	NaN	NaN	NaN	1.98884e+06	NaN	297836	186974	451353	NaN	NaN	1.20362e+06	NaN	224108	105090	3.83382e+06	NaN	NaN	NaN	393758	NaN	1.19905e+06	NaN	484195	NaN	NaN	NaN	NaN	NaN	1.864e+06	781447	NaN	261663	NaN	NaN	NaN	275750	910315	907483	816722	NaN	1.6566e+06	NaN	NaN	NaN	1.77852e+06	NaN	NaN	NaN	0	0	0.001101	0.01669	2.19	266.7	108.8	108.8	0.00647611	0.000217509	0.000217454	0.00163538	0.192022	0.00709895	0.00709893	0.0577638	1.46	19.56
P08582-1	MFI2	High	[K].TYGLVPAAGEHYAPEDSSNSYYVVAVVR.[R]	P08582-1 [431-458]	High	High		1	1	26	0	3014.45	1	NaN	NaN	NaN	NaN	NaN	NaN	NaN	1.17074e+06	1.54716e+06	NaN	909674	NaN	524984	702616	NaN	460884	568210	446773	2.15887e+06	NaN	NaN	NaN	650732	NaN	NaN	NaN	798016	NaN	949322	NaN	NaN	758549	NaN	NaN	934437	415456	932121	1.96668e+06	8.34545e+06	5.66575e+06	NaN	2.33204e+06	NaN	NaN	NaN	NaN	NaN	1.63676e+06	NaN	NaN	738314	NaN	1.11865e+06	2.32558e+06	NaN	NaN	NaN	NaN	2.33047e+06	955877	NaN	2.39657e+06	NaN	NaN	4.16706e+06	NaN	NaN	807077	964605	4.87877e+06	NaN	NaN	NaN	2.12056e+06	859133	4.46995e+06	7.94653e+06	1.20057e+06	2.96414e+06	2.93181e+06	NaN	2.32352e+06	NaN	0	0	1.912e-06	1.773e-14	16.78	880.7	880.7	880.7	1.66533e-17	2.16118e-18	0	0	6.02842e-16	7.46548e-17	0	0	5.83	55.22
P15924-1	DSP	High	[R].KTGSQYDIQDAIDK.[G]	P15924-1 [2523-2536]	High	Low		1	1	3	1	1581.78	0	1.77386e+06	NaN	1.89298e+06	NaN	NaN	NaN	NaN	NaN	NaN	NaN	5.44498e+06	NaN	1.07144e+06	NaN	NaN	NaN	1.9103e+06	NaN	NaN	1.35495e+06	NaN	3.73718e+06	NaN	NaN	NaN	NaN	7.81866e+06	NaN	6.15383e+06	1.43068e+07	NaN	NaN	NaN	3.49376e+06	NaN	NaN	NaN	1.55684e+07	NaN	2.1865e+07	NaN	NaN	NaN	NaN	NaN	NaN	NaN	NaN	NaN	NaN	NaN	2.55803e+06	2.26633e+06	NaN	NaN	2.46401e+06	NaN	NaN	1.73787e+06	NaN	NaN	NaN	NaN	2.95801e+07	NaN	2.6334e+06	NaN	2.24943e+06	NaN	3.28206e+06	2.42049e+06	NaN	NaN	NaN	4.38749e+06	4.86652e+07	NaN	NaN	1.32345e+08	NaN	6.5347e+07	5.27983e+06	NaN	0	2523	0.31	1	1.4	257.4	0.9	0.9	0.0400891	0.00144863	0.00144863	0.00851309	0.60793	0.0403509	0.0403509	0.342454	1.27	30.92
P69905	HBA1	High	[K].TYFPHFDLSHGSAQVKGHGK.[K]	P69905 [42-61]	High	High		1	1	4	1	2213.09	0	NaN	NaN	NaN	NaN	NaN	NaN	NaN	NaN	NaN	NaN	NaN	NaN	NaN	NaN	710456	NaN	NaN	NaN	NaN	NaN	NaN	2.27578e+06	NaN	NaN	NaN	NaN	NaN	NaN	NaN	NaN	NaN	913680	NaN	NaN	NaN	NaN	NaN	NaN	NaN	NaN	NaN	NaN	NaN	NaN	NaN	NaN	2.59738e+06	3.44169e+06	NaN	NaN	NaN	NaN	NaN	NaN	2.01102e+06	NaN	NaN	NaN	NaN	NaN	NaN	NaN	NaN	NaN	2.49555e+06	NaN	NaN	NaN	NaN	1.30838e+06	460916	NaN	NaN	NaN	NaN	NaN	NaN	NaN	NaN	NaN	NaN	NaN	NaN	0	42	1.912e-06	3.084e-06	3.58	240.8	231.4	231.4	0.000264372	1.38468e-06	1.30148e-06	9.40867e-05	0.00948182	0.00027351	0.000273482	0.00269519	3.1	30.99
O95980	RECK	High	[K].KTEMEIVDGLIEGCK.[T]	O95980 [237-251]	High	High	1xCarbamidomethyl [C14]	1	1	3	1	1721.84	1	NaN	NaN	360576	1.00934e+06	NaN	NaN	NaN	NaN	NaN	NaN	1.23017e+06	1.23464e+06	301017	779698	896655	650983	600867	436042	1.61404e+06	NaN	NaN	NaN	NaN	7.9271e+06	225248	1.20766e+06	6.57258e+06	2.63378e+06	NaN	1.45418e+07	NaN	NaN	NaN	NaN	NaN	NaN	NaN	NaN	NaN	NaN	NaN	NaN	NaN	309084	NaN	NaN	NaN	NaN	1.13721e+06	NaN	655869	1.40015e+06	NaN	NaN	NaN	NaN	NaN	NaN	1.48098e+06	NaN	NaN	NaN	NaN	NaN	NaN	NaN	NaN	618962	NaN	555033	1.4511e+06	629313	721178	NaN	NaN	NaN	NaN	NaN	NaN	NaN	NaN	1.65274e+06	NaN	0	237	1.912e-06	1.394e-05	5.74	465.9	375.3	375.3	1.81405e-06	1.11966e-07	0	0	6.56635e-05	1.89086e-06	1.50508e-06	6.50491e-05	3.94	52.83
Q14515	SPARCL1	High	[R].KTELPR.[E]	Q14515 [221-226]	High	n/a		1	1	55	1	743.441	3	5.53973e+06	6.16046e+06	9.53748e+06	1.03133e+07	2.79161e+07	2.54337e+07	7.15033e+07	2.09244e+07	3.10722e+07	1.93223e+07	2.38131e+08	4.32394e+06	7.83452e+06	2.18024e+07	9.95981e+06	9.10962e+06	1.21439e+07	3.08121e+07	6.4699e+07	1.30089e+07	1.74844e+07	4.17817e+06	2.54574e+06	6.01105e+07	6.68717e+06	1.47925e+06	5.47837e+06	3.44893e+06	1.26927e+07	2.36172e+07	7.34306e+06	NaN	NaN	8.19463e+06	NaN	5.21015e+06	3.06516e+06	6.60593e+06	1.06054e+07	1.60808e+07	8.75257e+06	2.61714e+07	1.49685e+07	3.41228e+06	7.09151e+06	4.7562e+06	3.7362e+06	7.96118e+06	8.78566e+06	3.43959e+07	5.93255e+06	11164680	1.33541e+07	1.40931e+07	6.82258e+06	2.20712e+07	5.42973e+06	1.31377e+07	2.42993e+06	7.08327e+06	1.99766e+07	8.08267e+06	8.28898e+06	4.6898e+06	3.72007e+07	4.48713e+07	2.19119e+07	4.30986e+06	3.89095e+06	8.56161e+06	5.52832e+07	2.01812e+07	3.00522e+07	2.50109e+07	108406274	2.43767e+07	2.7699e+08	2.0945e+07	2.90703e+07	6.01548e+07	3.05272e+06	2.0862e+06	NaN	0	221	NaN	NaN	2.63	434.4	9.2	9.2	0.00236699	7.29044e-05	7.26977e-05	0.000451841	0.0791196	0.00227594	0.00227585	0.0182332	NaN	31.33
P80723	BASP1	High	[K].KTEAPAAPAAQETK.[S]	P80723 [150-163]	High	High		1	2	119	1	1412.74	0	NaN	NaN	NaN	NaN	NaN	NaN	329722	NaN	NaN	NaN	905062	NaN	NaN	353456	NaN	NaN	NaN	NaN	1.69502e+06	NaN	NaN	NaN	NaN	NaN	NaN	NaN	649708	NaN	NaN	NaN	NaN	826909	485564	1.55558e+06	533299	NaN	NaN	NaN	NaN	NaN	NaN	NaN	NaN	NaN	NaN	443872	NaN	NaN	NaN	1.47968e+06	NaN	NaN	1.23125e+06	NaN	NaN	392625	NaN	NaN	399882	829192	NaN	NaN	NaN	NaN	NaN	NaN	NaN	NaN	NaN	208752	NaN	NaN	1.41106e+06	1.9511e+06	NaN	NaN	NaN	NaN	NaN	NaN	NaN	NaN	NaN	0	0	1.912e-06	6.305e-16	16.29	931.6	670.1	670.1	5.18079e-17	7.3543e-18	0	0	1.87543e-15	2.71863e-16	0	0	5.15	19.82
P02751	FN1	High	[K].KTDELPQLVTLPHPNLHGPEILDVPSTVQK.[T]	P02751 [1990-2019]	High	High		1	7	18	1	3315.79	3	NaN	NaN	NaN	NaN	NaN	NaN	NaN	NaN	NaN	NaN	NaN	NaN	NaN	NaN	NaN	NaN	426002	NaN	NaN	604914	NaN	684073	NaN	NaN	NaN	NaN	NaN	NaN	NaN	5.13665e+06	NaN	NaN	NaN	NaN	NaN	NaN	NaN	1.15174e+06	NaN	8.69513e+06	NaN	NaN	NaN	NaN	NaN	NaN	6.14073e+06	2.9651e+06	444716	NaN	NaN	803197	NaN	NaN	1.34259e+06	NaN	NaN	620176	3.10406e+06	NaN	NaN	NaN	NaN	2.06636e+06	9.46542e+06	NaN	NaN	NaN	NaN	2.84187e+06	NaN	NaN	NaN	NaN	NaN	NaN	3.82926e+06	4.07651e+06	3.50993e+06	NaN	NaN	NaN	NaN	0	1990	1.912e-06	6.305e-16	14.24	784.9	784.9	784.9	5.77095e-15	8.01308e-16	0	0	2.08906e-13	2.9056e-14	0	0	4.74	56.39
Q12923-4	PTPN13	High	[K].KTDDDEITWGNDELPIER.[T]	Q12923-4 [2148-2165]	High	High		1	4	7	1	2145.99	2	NaN	319550	361518	NaN	NaN	NaN	NaN	NaN	679025	NaN	NaN	NaN	NaN	NaN	1.47601e+06	NaN	425191	NaN	1.91254e+06	NaN	NaN	NaN	NaN	NaN	NaN	NaN	NaN	NaN	NaN	NaN	NaN	NaN	NaN	NaN	308959	NaN	497639	NaN	1.8863e+06	1.90415e+06	NaN	3.20333e+06	3.02347e+06	955013	624708	3.33725e+06	707447	NaN	NaN	NaN	NaN	NaN	1.42862e+06	NaN	NaN	1.38748e+06	284589	2.03571e+06	NaN	NaN	NaN	NaN	NaN	3.12937e+06	1.99409e+06	2.83954e+06	NaN	NaN	857064	NaN	NaN	797117	887261	1.13993e+06	NaN	NaN	NaN	NaN	2.48e+06	2.13366e+06	NaN	NaN	NaN	0	0	1.912e-06	9.247e-09	5.77	364.1	364.1	364.1	1.70867e-06	1.06981e-07	0	0	6.18494e-05	1.89086e-06	1.50822e-06	6.51423e-05	2.9	47.95
P30740	SERPINB1	High	[K].TYGADLASVDFQHASEDARK.[T]	P30740 [111-130]	High	High		1	1	185	1	2181.02	4	1.7468e+07	2.62263e+07	1.36684e+07	NaN	NaN	3.47686e+06	1.24091e+06	4.49419e+06	1.8269e+06	5.45553e+06	7.13301e+06	2.79683e+07	2.91223e+06	4.58225e+06	3.13877e+06	4.6598e+06	5.94188e+06	1.37195e+06	7.00106e+06	4.96237e+06	3.88053e+06	6.47558e+06	6.40359e+06	2.21763e+06	2.52735e+07	4.17177e+07	1.3098e+07	8.54048e+06	1.37633e+07	2.33424e+07	1.42938e+06	1.38232e+06	7.70503e+06	1.93738e+07	NaN	NaN	NaN	2.19295e+06	3.41773e+06	1.23013e+07	NaN	NaN	4.73469e+07	5.38912e+06	3.18993e+07	1.18987e+06	5.68076e+06	26685567	4.33574e+06	3.93191e+06	7.75098e+06	1.37463e+07	6.34268e+07	3.77847e+07	1.17247e+07	4.61925e+07	1.1872e+07	9.81737e+06	2.69065e+07	1.62316e+07	NaN	6.27314e+06	1.18719e+07	3.2347e+07	3.37884e+06	NaN	3.60311e+07	8.47804e+06	1.26924e+07	4.25438e+07	8.42773e+06	6.40747e+07	7.49829e+06	NaN	NaN	6.13039e+07	6.51752e+06	NaN	6.53013e+06	2.50705e+07	NaN	7.08133e+07	NaN	0	0	1.912e-06	4.563e-15	15.41	872.9	799.6	799.6	3.91619e-16	5.71295e-17	0	0	1.41765e-14	2.08148e-15	0	0	4.53	37.29
O75487	GPC4	High	[K].TYGHLYMQNSELFK.[D]	O75487 [127-140]	High	High		1	2	46	0	1730.82	2	1.22616e+06	675781	535162	3.73305e+06	4.46306e+06	NaN	NaN	NaN	3.10591e+06	NaN	952784	NaN	NaN	838934	389826	387352	NaN	762950	NaN	NaN	630414	NaN	1.30851e+06	1.1302e+07	NaN	NaN	NaN	332339	NaN	NaN	NaN	463638	486393	NaN	638072	400897	NaN	2.40269e+06	1.2248e+06	8.39976e+06	NaN	3.10152e+06	NaN	NaN	861916	2.22698e+06	1.4984e+06	1.10299e+06	3.21013e+07	NaN	NaN	1.1835e+06	3.0232e+06	2.99989e+06	1.31908e+06	2.1252e+06	625674	1.87664e+06	5.90897e+06	NaN	1.18938e+07	3.4016e+06	1.1875e+06	3.92517e+06	3.46086e+06	9.84574e+06	NaN	1.45887e+06	NaN	NaN	2.40477e+06	426524	NaN	1.49133e+06	NaN	1.77208e+06	NaN	2.13553e+06	NaN	5.17356e+06	2.80247e+06	NaN	NaN	0	127	1.912e-06	9.432e-06	4.15	383.5	280.9	280.9	7.06916e-05	1.05545e-06	8.46905e-07	5.74911e-05	0.00255258	1.80695e-05	1.78462e-05	0.000330487	2.28	42.24
Q8WZ42-12	TTN	High	[K].KSTVTIVDSK.[R]	Q8WZ42-12 [16313-16322]	High	Low		1	1	1	1	1077.62	0	NaN	NaN	NaN	NaN	NaN	NaN	NaN	NaN	NaN	NaN	NaN	NaN	NaN	NaN	NaN	NaN	NaN	NaN	NaN	NaN	NaN	NaN	NaN	NaN	NaN	NaN	NaN	NaN	NaN	NaN	NaN	NaN	NaN	NaN	NaN	NaN	NaN	NaN	NaN	NaN	NaN	NaN	NaN	NaN	NaN	NaN	NaN	NaN	NaN	NaN	NaN	NaN	NaN	NaN	NaN	NaN	NaN	NaN	NaN	NaN	NaN	NaN	NaN	NaN	NaN	NaN	NaN	NaN	NaN	NaN	NaN	4.57326e+06	NaN	NaN	NaN	NaN	NaN	NaN	NaN	NaN	NaN	NaN	NaN	0	0	0.119	0.9608	1.7	240	43.7	43.7	0.0200244	0.00080317	0.000803009	0.00487581	0.431608	0.0222458	0.0222458	0.19189	0.75	22.43
O75487	GPC4	High	[K].TYGHLYMQNSELFK.[D]	O75487 [127-140]	High	High	1xOxidation [M7]	1	2	59	0	1746.82	2	NaN	1.66602e+06	505559	1.98417e+06	NaN	NaN	3.69563e+06	NaN	761370	NaN	NaN	1.05851e+06	503389	NaN	334545	203369	432625	362731	1.65258e+06	NaN	2.09803e+06	727833	1.69855e+06	1.99848e+06	1.33012e+06	1.31561e+07	2.31227e+06	3.46359e+06	2.12656e+06	1.17767e+07	1.87111e+06	1.09025e+06	1.37192e+06	NaN	2.03903e+06	2.66692e+06	6.69012e+06	9.77399e+06	5.48371e+06	1.30377e+07	2.72886e+06	NaN	1.76616e+06	NaN	3.02809e+06	1.39773e+06	1.84667e+06	1.55305e+06	NaN	NaN	NaN	NaN	1.27411e+07	1.42639e+07	1.70218e+06	1.44124e+06	1.72752e+06	NaN	NaN	NaN	NaN	1.91632e+06	NaN	9.24519e+06	3.34892e+06	3.39786e+06	1.35798e+06	NaN	NaN	1.06421e+06	NaN	1.46369e+06	4.02147e+06	NaN	NaN	4.73597e+06	NaN	NaN	8.0753e+06	NaN	5.54428e+06	NaN	NaN	0	127	1.912e-06	4.566e-13	12.29	700.2	579.5	579.5	5.18079e-13	6.52137e-14	0	0	1.87543e-11	2.30782e-12	0	0	4.21	36.72
Q9HAT2	SIAE	High	[K].KSSDDGFPQIR.[W]	Q9HAT2 [330-340]	High	Medium		1	1	2	1	1249.62	1	NaN	NaN	NaN	NaN	NaN	NaN	NaN	122009	NaN	NaN	NaN	610507	NaN	NaN	NaN	103767	NaN	NaN	814109	576057	320055	NaN	NaN	NaN	334271	NaN	NaN	NaN	NaN	729488	NaN	NaN	364979	NaN	NaN	NaN	NaN	NaN	NaN	NaN	NaN	170582	NaN	NaN	265358	NaN	NaN	NaN	223315	NaN	NaN	NaN	NaN	NaN	NaN	436796	NaN	577569	406235	NaN	NaN	NaN	NaN	NaN	NaN	NaN	284033	NaN	NaN	NaN	NaN	NaN	NaN	6.16228e+06	1.8403e+06	NaN	NaN	NaN	NaN	NaN	NaN	NaN	NaN	0	0	0.04363	0.7348	0.67	70	17.2	17.2	0.211353	0.00901879	0.00901711	0.0622936	0.908313	0.123009	0.123009	0.699956	1.54	20.51
P98160	HSPG2	High	[R].TYGLMDSHAVLQISSAK.[P]	P98160 [3160-3176]	High	n/a		1	1	5	0	1820.92	0	1.29004e+06	NaN	NaN	2.09636e+06	NaN	NaN	NaN	NaN	NaN	645882	1.86473e+06	4.34873e+06	434795	NaN	1.69977e+06	NaN	NaN	NaN	4.64873e+06	NaN	645943	3.00996e+06	956174	NaN	705476	1.04475e+06	NaN	NaN	2.44442e+06	2.43855e+06	1.538e+06	882392	959162	1.90978e+06	NaN	848667	NaN	NaN	2.06007e+06	NaN	1.94679e+06	NaN	3.875e+06	NaN	NaN	NaN	1.31269e+06	1.27058e+06	1.10631e+06	2.41211e+06	1.15993e+06	2.70065e+06	1.81258e+06	3.95142e+06	1.0843e+06	2.53221e+06	668949	2.25176e+06	NaN	NaN	NaN	NaN	2.10745e+06	1.51366e+06	1.0047e+07	NaN	NaN	NaN	NaN	1.92666e+06	NaN	NaN	1.73505e+06	1.67729e+06	2.75175e+06	2.13516e+06	2.40218e+06	1.35041e+06	NaN	2.18867e+06	NaN	NaN	NaN	0	3160	NaN	NaN	2.26	223	152.9	152.9	0.0054824	0.000179317	0.000179221	0.00117363	0.167138	0.0061556	0.00615542	0.0500149	NaN	46.54
Q8WUM4	PDCD6IP	High	[R].KTERDELLK.[D]	Q8WUM4 [699-707]	High	High		1	2	3	2	1131.64	1	NaN	690626	NaN	NaN	NaN	NaN	NaN	NaN	NaN	NaN	NaN	NaN	NaN	NaN	NaN	NaN	NaN	NaN	NaN	NaN	NaN	NaN	NaN	NaN	NaN	NaN	NaN	NaN	NaN	NaN	NaN	NaN	NaN	NaN	NaN	NaN	NaN	NaN	NaN	NaN	NaN	NaN	NaN	NaN	NaN	NaN	NaN	NaN	NaN	NaN	NaN	NaN	NaN	NaN	NaN	NaN	NaN	NaN	NaN	NaN	NaN	NaN	NaN	NaN	606828	NaN	834667	533167	NaN	NaN	NaN	NaN	NaN	NaN	NaN	NaN	NaN	NaN	NaN	NaN	NaN	NaN	NaN	0	0	0.0004802	0.006075	2.22	351.6	107	107	0.00601782	0.00020887	0.000208663	0.00153941	0.180718	0.00664787	0.00664779	0.0539358	1.94	19.28
O00533-2	CHL1	High	[K].KPQSAVYSTGSNGILLCEAEGEPQPTIK.[W]	O00533-2 [352-379]	High	High	1xCarbamidomethyl [C17]	1	2	5	0	2974.48	0	4.18647e+06	NaN	3.33543e+06	NaN	NaN	NaN	NaN	NaN	NaN	NaN	3.06344e+06	NaN	NaN	NaN	NaN	NaN	NaN	NaN	NaN	3.13924e+06	3.83776e+06	1.11423e+06	535442	NaN	NaN	NaN	NaN	NaN	NaN	NaN	3.14108e+06	2.68629e+06	NaN	1.31456e+07	3.31189e+06	NaN	NaN	2.9497e+06	3.95533e+06	NaN	3.2249e+06	NaN	NaN	NaN	NaN	NaN	NaN	NaN	3.65979e+06	2.67456e+06	NaN	2.60402e+06	2.01934e+07	NaN	1.72898e+06	NaN	NaN	NaN	1.36311e+07	NaN	2.71686e+07	1.4865e+07	8.97787e+06	9.76108e+06	NaN	NaN	NaN	NaN	4.14811e+06	NaN	3.92343e+06	NaN	NaN	NaN	NaN	8.41087e+06	1.94947e+07	NaN	NaN	NaN	5.4776e+06	NaN	NaN	0	0	1.912e-06	6.305e-16	16.39	864	864	864	4.0757e-17	5.8967e-18	0	0	1.47539e-15	2.19063e-16	0	0	6.64	45.73
Q12841	FSTL1	High	[K].TYLNHCELHR.[D]	Q12841 [72-81]	High	High	1xCarbamidomethyl [C6]	1	2	130	0	1342.63	2	638033	2.09236e+06	3.94509e+06	4.05867e+06	729945	561074	882328	745581	1.76258e+06	1.39361e+07	1.78585e+07	2.87179e+06	3.1228e+06	1.39081e+07	NaN	NaN	717644	446159	3.47582e+06	NaN	3.2501e+06	5.61076e+06	784758	91107.1	1.46178e+06	4.70933e+06	931598	462893	721216	9.43389e+06	11101564	7.12321e+06	8.60977e+06	1.30863e+07	8.21836e+06	3.40069e+06	2.02306e+06	4.46005e+06	2.62158e+07	7.81586e+06	1.04175e+07	452504	1.29521e+06	NaN	577056	810795	9.2409e+07	190748	4.12447e+06	4.69012e+07	2.83923e+06	1.63244e+06	5.37581e+06	NaN	2.21626e+06	1.55394e+06	200605	1.08002e+06	4.37045e+06	6.58667e+06	1.42138e+07	5.20471e+06	2.1502e+06	1.27319e+07	2.57346e+07	1.01406e+06	465340	1.36781e+06	137989	1.11657e+07	7.35796e+06	2.44995e+06	1.51982e+06	7.25885e+06	4.59951e+06	NaN	2.41084e+07	3.25641e+07	4.40658e+07	6.23737e+06	2.35287e+07	1.32794e+07	NaN	0	72	1.912e-06	2.258e-09	11.24	793.2	545.6	545.6	5.71309e-12	7.00278e-13	0	0	4.57552e-11	6.36487e-12	0	0	3.11	21.45
Q13630	TSTA3	High	[R].TYLPDFR.[F]	Q13630 [291-297]	n/a	High		1	1	1	0	911.462	0	NaN	NaN	NaN	NaN	NaN	NaN	NaN	NaN	NaN	NaN	NaN	761816	NaN	NaN	330326	NaN	NaN	NaN	NaN	NaN	NaN	NaN	NaN	1.60339e+06	NaN	NaN	NaN	NaN	633415	NaN	NaN	NaN	662146	NaN	NaN	160049	NaN	NaN	NaN	1.01505e+06	NaN	NaN	1.70984e+06	NaN	485151	NaN	NaN	NaN	NaN	705578	NaN	NaN	NaN	NaN	NaN	NaN	NaN	NaN	NaN	NaN	1.74103e+06	705854	NaN	NaN	NaN	1.43737e+06	NaN	594831	NaN	1.78995e+06	2.17823e+06	1.18507e+06	655575	1.79894e+06	2.24162e+06	NaN	NaN	1.84338e+06	1.48789e+06	NaN	NaN	1.02909e+06	NaN	0	0	0.007346	0.1128	NaN	NaN	NaN	NaN	NaN	NaN	NaN	NaN	NaN	NaN	NaN	NaN	1.27	43.46
P48594	SERPINB4	High	[K].TYQFLQEYLDAIK.[K]	P48594 [112-124]	High	High		1	1	122	0	1631.83	4	1.95282e+06	1.00035e+06	1.02358e+06	1.33502e+06	NaN	287916	2.15895e+06	1.9563e+06	1.89229e+06	1.54223e+06	721210	3.73608e+06	471306	1.05865e+06	1.23213e+06	219257	1.00904e+06	228094	1.50714e+06	921795	2.16071e+06	1.88533e+06	NaN	5.83475e+06	440456	1.22828e+06	282187	1.86964e+06	1.23203e+06	3.19443e+06	1.58226e+06	283928	381931	2.26749e+06	1.01122e+06	616011	936627	2.84509e+06	1.80522e+06	2.81124e+06	607342	2.46934e+06	9.90886e+06	1.1225e+06	5.30031e+06	1.8161e+06	1.74648e+06	1.76282e+07	732878	2.18387e+06	1.48417e+06	3.11855e+06	3.02667e+06	1.89585e+07	896782	6.70809e+06	685551	3.97234e+06	1.43959e+06	1.99954e+06	1.0486e+07	1.52084e+06	2.1904e+06	4.23508e+06	1.0652e+06	8.10588e+06	9.15284e+06	3.11316e+06	2.93294e+06	4.58843e+06	1.29488e+06	6.41123e+06	2.40714e+06	1.86666e+06	3.48248e+06	1.32209e+07	1.4314e+07	6.17898e+06	2.78268e+06	9.34252e+06	1.47146e+06	4.99772e+06	NaN	0	112	1.912e-06	2.851e-09	12.83	718.3	490.8	490.8	1.49503e-13	2.31656e-14	0	0	5.41193e-12	8.61573e-13	0	0	4.2	68.58
Q96C23	GALM	High	[R].KPVELGK.[H]	Q96C23 [226-232]	High	High		1	1	13	0	770.477	1	NaN	NaN	NaN	NaN	NaN	NaN	NaN	NaN	NaN	NaN	NaN	NaN	NaN	NaN	NaN	NaN	NaN	NaN	NaN	NaN	NaN	NaN	NaN	NaN	NaN	NaN	NaN	NaN	NaN	NaN	NaN	NaN	NaN	2.00409e+06	NaN	NaN	NaN	NaN	NaN	785577	NaN	NaN	NaN	NaN	NaN	NaN	NaN	NaN	NaN	NaN	NaN	NaN	NaN	NaN	NaN	NaN	NaN	156685	NaN	NaN	719967	310483	NaN	NaN	NaN	NaN	NaN	NaN	NaN	NaN	NaN	NaN	NaN	1.46597e+06	NaN	NaN	362073	262442	1.12356e+06	NaN	NaN	NaN	NaN	0	226	0.0001607	0.001948	1.65	308.2	70.5	70.5	0.0225073	0.000868349	0.00086833	0.00521924	0.173493	0.00635583	0.00635583	0.0516636	1.91	17.99
P02787	TF	High	[R].KPVEEYANCHLAR.[A]	P02787 [588-600]	High	High	1xCarbamidomethyl [C9]	1	1	698	0	1586.77	27	2.01146e+08	4.37031e+07	1.5879e+08	5.15196e+07	1.11638e+07	5.89473e+06	3.29642e+07	1.54787e+07	4.29862e+07	2.97457e+07	4.27232e+08	3.46716e+07	2.97603e+07	3.63402e+08	3.38002e+06	6.18731e+06	2.10261e+07	6.37774e+06	69918848	1.29066e+08	4.97977e+07	7.36253e+08	9.71312e+06	1.09012e+07	3.24786e+07	403807822	1.06641e+07	4.86267e+06	2.85798e+07	4.0136e+07	3.35139e+08	9.58391e+07	1.62291e+08	1693046078	7.0004e+08	3.76093e+07	1.31654e+08	1574790911	4.15977e+08	1107068182	246354626	2.72218e+07	1.48884e+07	3.41765e+06	2.36147e+07	38357694	7.13769e+06	1.15157e+07	6.05656e+07	1.8206e+08	8.96655e+06	4.54233e+08	137250855	5.9301e+07	6.26342e+06	1.65955e+07	5.83371e+06	5.7394e+08	5.21874e+08	2.90317e+08	4204374602	1412853457	1.60004e+08	4.96052e+07	1627456644	1.85679e+07	2.93676e+07	3.40189e+07	6.16444e+06	6.38704e+07	2.4177e+08	1.58514e+07	3.62819e+07	7.59123e+07	8.06612e+07	4813040347	1534135159	6076345554	1.34267e+08	5206500111	1125151779	2069459715	NaN	0	0	1.912e-06	6.305e-16	17.29	956.2	794	794	5.18079e-18	7.43042e-19	0	0	1.87543e-16	2.79644e-17	0	0	3.82	22.08
Q7Z5N4-1	SDK1	High	[R].TYQFR.[V]	Q7Z5N4-1 [738-742]	High	n/a		1	1	3	0	714.357	0	NaN	NaN	NaN	5.28055e+06	NaN	NaN	888036	1.0648e+06	NaN	1.66536e+06	NaN	NaN	1.24964e+06	2.40152e+06	NaN	NaN	579001	NaN	NaN	NaN	NaN	NaN	NaN	NaN	NaN	NaN	NaN	NaN	NaN	NaN	NaN	NaN	NaN	NaN	2.67799e+06	NaN	NaN	NaN	NaN	NaN	NaN	NaN	1.01824e+06	NaN	919491	563459	NaN	NaN	NaN	1.31338e+06	608938	1.69091e+06	1.50432e+06	NaN	NaN	NaN	NaN	NaN	NaN	3.84349e+06	NaN	NaN	NaN	NaN	2.30769e+06	NaN	NaN	NaN	NaN	NaN	NaN	NaN	NaN	NaN	2.57302e+06	NaN	NaN	3.33106e+06	NaN	NaN	NaN	3.72603e+06	NaN	0	738	NaN	NaN	1.26	309.6	16.3	16.3	0.0549511	0.00188307	0.00188292	0.0109139	0.394332	0.0191006	0.0191006	0.164736	NaN	41.37
P02787	TF	High	[R].KPVDEYKDCHLAQVPSHTVVAR.[S]	P02787 [252-273]	High	High	1xCarbamidomethyl [C9]	1	1	48	1	2549.29	1	NaN	NaN	437804	NaN	NaN	NaN	NaN	NaN	NaN	NaN	NaN	NaN	NaN	NaN	158425	NaN	NaN	NaN	1.6133e+06	NaN	469869	992628	NaN	NaN	NaN	NaN	NaN	NaN	NaN	NaN	3.0788e+06	NaN	NaN	6.1926e+06	NaN	353194	NaN	4.0623e+06	NaN	3.5676e+07	NaN	NaN	NaN	NaN	NaN	NaN	NaN	NaN	NaN	NaN	NaN	NaN	NaN	NaN	NaN	NaN	NaN	1.80367e+06	1.54506e+06	1.3005e+06	2.46234e+07	2.14319e+06	NaN	5.0943e+06	2.70537e+07	NaN	NaN	NaN	NaN	NaN	NaN	NaN	NaN	NaN	NaN	1.82448e+07	NaN	3.10824e+07	2.74002e+07	1.63841e+07	5.06554e+06	NaN	NaN	0	252	1.912e-06	2.218e-14	12.67	777.8	736.2	736.2	2.15774e-13	3.06406e-14	0	0	7.81091e-12	1.10766e-12	0	0	4.8	28.64
P02787	TF	High	[R].KPVDEYK.[D]	P02787 [252-258]	High	High		1	1	343	0	878.462	8	6.03528e+06	2.12482e+06	6.18868e+06	4.55489e+06	NaN	1.37216e+06	1.22276e+07	2.93676e+06	1.75756e+07	2.06293e+06	1.55137e+07	4.8741e+06	1.18877e+06	8.48571e+06	180591	370782	2.54888e+06	1.06254e+06	1.76935e+07	7.54422e+06	2.47051e+06	1.68703e+07	1.48857e+06	705635	4.67401e+06	1.10917e+07	610345	444305	1.72985e+06	8.05526e+06	1.15619e+07	3.11104e+06	5.47932e+06	1.99971e+08	1.87913e+07	2.39943e+06	4.88244e+06	3.20958e+07	9.75655e+06	1.15807e+08	1.06904e+07	1.46036e+06	2.36504e+06	55963	2.63817e+06	5.04813e+06	352900	747560	2.0331e+06	1.06073e+07	1.59313e+06	1.04766e+07	8.7684e+06	7.3673e+06	2.44851e+06	1.79041e+06	365186	9.02071e+06	2.13811e+07	8.18024e+06	1.49252e+08	2.45053e+07	7.63698e+06	5.73683e+07	1.209e+08	2.59204e+06	9.43893e+06	1.79312e+06	720126	1.24855e+07	7.62675e+06	3.76603e+06	7.80204e+06	8.82329e+07	2.7498e+07	7.37144e+07	4.7149e+07	277692634	544488300	9.40503e+07	3.76253e+07	3.91546e+07	NaN	0	252	1.089e-05	3.499e-05	4.14	513.5	226	226	7.24344e-05	1.05545e-06	8.33982e-07	5.6844e-05	0.00261535	2.10325e-05	2.09364e-05	0.000324675	2.28	16.79
P00734	F2	High	[K].KPVAFSDYIHPVCLPDRETAASLLQAGYK.[G]	P00734 [470-498]	High	High	1xCarbamidomethyl [C13]	1	1	89	1	3246.66	1	NaN	NaN	NaN	NaN	NaN	NaN	NaN	NaN	NaN	1.79146e+06	5.66957e+06	2.80231e+07	505320	3.09938e+06	NaN	NaN	NaN	NaN	NaN	NaN	NaN	NaN	NaN	1.24852e+06	3.87751e+06	NaN	452677	148828	4.27273e+06	4.79644e+06	1.92631e+06	NaN	475342	1.07234e+07	2.29689e+06	469081	302405	2.09511e+07	NaN	9.93294e+07	2.39601e+06	NaN	1.77947e+06	NaN	837850	859938	2.87129e+06	988153	1.13519e+06	5.24762e+06	2.72469e+06	9.18026e+06	1.26821e+06	2.61243e+06	430691	NaN	369737	7.67634e+06	NaN	2.24532e+06	5.40503e+07	1.06402e+07	NaN	878742	3.68096e+06	1.48803e+07	NaN	444751	415117	7.40789e+06	6.82183e+06	1.68143e+07	NaN	590809	NaN	8.8086e+06	2.56003e+07	8.64358e+06	9.01883e+06	NaN	NaN	7.73154e+06	NaN	0	0	1.912e-06	6.305e-16	23.38	1267.7	1230.2	1230.2	4.13098e-24	6.68483e-25	0	0	1.4954e-22	2.11865e-23	0	0	6.44	56.62
P00734	F2	High	[K].KPVAFSDYIHPVCLPDR.[E]	P00734 [470-486]	High	High	1xCarbamidomethyl [C13]	1	1	18	0	2014.02	1	NaN	NaN	NaN	NaN	NaN	NaN	NaN	NaN	NaN	NaN	NaN	NaN	NaN	NaN	NaN	NaN	NaN	NaN	NaN	NaN	NaN	NaN	NaN	NaN	NaN	NaN	NaN	NaN	NaN	NaN	NaN	NaN	NaN	3.36912e+06	NaN	NaN	NaN	3.41049e+06	NaN	1.10155e+07	NaN	NaN	NaN	NaN	NaN	NaN	NaN	NaN	NaN	NaN	NaN	NaN	NaN	NaN	NaN	NaN	NaN	NaN	568064	NaN	1.38413e+07	1.68969e+06	NaN	921532	NaN	NaN	NaN	NaN	NaN	4.3524e+06	NaN	705314	NaN	NaN	NaN	2.54878e+06	1.17146e+07	NaN	3.16192e+06	NaN	NaN	NaN	NaN	0	470	1.912e-06	6.305e-16	12.56	701.1	580.5	580.5	2.72476e-13	3.66031e-14	0	0	9.86352e-12	1.36415e-12	0	0	5.86	47.31
O75309-1	CDH16	High	[R].TYQLLVQVK.[D]	O75309-1 [206-214]	High	High		1	3	44	0	1091.65	3	NaN	NaN	1.8467e+06	5.10396e+06	NaN	2.39226e+06	8.55822e+06	654015	8.36431e+06	1.01927e+06	1.08623e+07	NaN	2.43674e+06	3.94139e+06	NaN	565132	2.2012e+06	1.92104e+06	7.52649e+06	2.99724e+06	973533	NaN	NaN	5.25414e+06	507659	2.69593e+06	6.66693e+06	1.39573e+06	1.19616e+06	7.77044e+06	4.93183e+06	NaN	NaN	8.12645e+06	NaN	NaN	NaN	1.88029e+06	1.34336e+06	4.69962e+06	1.71222e+06	NaN	NaN	NaN	NaN	531942	NaN	NaN	NaN	NaN	NaN	1.52852e+06	NaN	NaN	NaN	914522	NaN	NaN	NaN	NaN	7.46136e+06	5.13637e+06	4.63106e+06	8.31097e+06	NaN	NaN	2.82601e+06	1.83902e+06	1025103	NaN	6.66142e+06	2.33167e+06	NaN	2.61631e+06	1.73026e+06	1.74496e+07	2.78675e+07	7.53897e+06	NaN	NaN	NaN	7.88095e+06	NaN	0	0	1.282e-05	0.0001321	4.03	423.5	292.8	292.8	9.42421e-05	1.05545e-06	7.4546e-07	5.21322e-05	0.00340017	6.07144e-05	6.042e-05	0.000910965	1.56	44.44
P45974-1	USP5	High	[K].KPTR.[L]	P45974-1 [95-98]	High	n/a		1	1	8	0	501.314	1	NaN	615159	NaN	NaN	NaN	NaN	372366	179670	515071	131432	1.479e+06	170785	94372.4	868141	501712	314925	NaN	785374	3.12967e+06	NaN	NaN	NaN	NaN	NaN	882728	NaN	1.0859e+06	327457	654949	2.89247e+06	NaN	NaN	721594	NaN	182617	1.20027e+06	104952	NaN	153089	NaN	NaN	95256.6	540430	NaN	466013	NaN	279185	1.60547e+07	6.082e+06	356900	325865	NaN	NaN	NaN	531711	2.77384e+07	582194	NaN	NaN	NaN	3.25412e+08	260421	220797	1.37304e+06	NaN	NaN	390944	NaN	NaN	421365	NaN	700426	1.93332e+06	1.59473e+06	1.87517e+06	NaN	NaN	NaN	283515	NaN	206351	NaN	NaN	0	95	NaN	NaN	1.04	207.9	207.9	207.9	0.0909059	0.00327126	0.00327126	0.0195837	0.582812	0.0373407	0.0373406	0.320621	NaN	28.79
Q10567	AP1B1	High	[K].KPTETQELVQQVLSLATQDSDNPDLRDR.[G]	Q10567 [495-522]	High	High		1	4	6	1	3196.61	0	NaN	NaN	NaN	NaN	NaN	NaN	NaN	NaN	NaN	NaN	NaN	NaN	NaN	NaN	159659	NaN	NaN	NaN	614777	NaN	NaN	NaN	NaN	1.01599e+06	250385	NaN	NaN	NaN	541240	702420	NaN	NaN	NaN	NaN	NaN	NaN	NaN	NaN	NaN	NaN	NaN	NaN	1.05279e+06	NaN	NaN	NaN	NaN	1.86784e+06	NaN	NaN	NaN	NaN	755782	799208	NaN	613818	NaN	NaN	NaN	NaN	NaN	NaN	NaN	NaN	NaN	NaN	675689	NaN	NaN	514203	NaN	505553	NaN	NaN	NaN	NaN	NaN	NaN	NaN	NaN	NaN	NaN	NaN	0	0	1.912e-06	2.764e-09	10.66	607.3	564.7	564.7	2.20157e-11	2.82684e-12	0	0	1.7632e-10	2.05353e-11	0	0	5.61	65.52
O15230	LAMA5	High	[R].TYQPWQFFASSK.[R]	O15230 [181-192]	High	Medium		1	1	2	0	1489.71	0	NaN	NaN	NaN	NaN	NaN	NaN	NaN	NaN	NaN	NaN	NaN	NaN	NaN	NaN	NaN	NaN	NaN	NaN	NaN	NaN	NaN	NaN	NaN	2.285e+06	NaN	NaN	NaN	NaN	NaN	NaN	NaN	NaN	NaN	NaN	NaN	NaN	NaN	NaN	NaN	NaN	NaN	NaN	NaN	NaN	NaN	NaN	NaN	NaN	NaN	NaN	NaN	NaN	NaN	NaN	NaN	NaN	NaN	729012	NaN	NaN	NaN	NaN	NaN	NaN	NaN	NaN	NaN	NaN	NaN	NaN	NaN	NaN	NaN	814822	3.10709e+06	NaN	NaN	NaN	NaN	NaN	NaN	NaN	NaN	0	181	0.02493	0.5138	2.15	227.9	102.9	102.9	0.00709563	0.000242773	0.000242603	0.00171949	0.2072	0.00828574	0.00828573	0.0671252	1.2	57.9
P48745	NOV	High	[K].KPVMVIGTCTCHTNCPK.[N]	P48745 [323-339]	High	High	3xCarbamidomethyl [C9;C11;C15]	1	1	26	0	2002.93	2	NaN	NaN	NaN	NaN	NaN	NaN	NaN	NaN	NaN	593374	NaN	3.74238e+06	NaN	NaN	5.99852e+06	1.09733e+06	654107	1.02396e+06	3.15999e+06	NaN	NaN	1.3534e+06	330556	NaN	NaN	NaN	321327	NaN	NaN	1.42206e+06	NaN	NaN	NaN	NaN	NaN	1.02714e+06	1.03306e+06	3.02575e+06	693293	1.74694e+06	NaN	388550	1.42616e+06	137094	2.06267e+06	262065	NaN	2.07858e+06	1.54229e+06	1.3918e+06	1.63996e+06	NaN	4.38219e+06	3.71992e+06	395503	NaN	NaN	NaN	1.42589e+06	NaN	1.32884e+06	3.02543e+06	703538	NaN	1.37294e+06	814213	NaN	1.905e+06	1.69852e+06	NaN	2.61486e+06	2.57643e+06	1.086e+07	NaN	NaN	4.98372e+06	NaN	NaN	5.23422e+06	NaN	NaN	NaN	NaN	0	0	1.912e-06	6.305e-16	14.91	874.8	826.1	826.1	1.23158e-15	1.84723e-16	0	0	9.86352e-15	1.13849e-15	0	0	6.84	23.87
P35475	IDUA	High	[R].KPSTFNLFVFSPDTGAVSGSYR.[V]	P35475 [598-619]	High	High		1	2	9	0	2377.18	0	NaN	477792	NaN	NaN	978870	NaN	1.287e+06	844863	9.70637e+06	NaN	1.61315e+07	1.86842e+07	1.09961e+06	5.38306e+06	566848	1.40856e+06	NaN	NaN	1.36529e+06	1.09195e+06	784011	NaN	NaN	3.50946e+06	NaN	NaN	NaN	NaN	NaN	1.46002e+06	NaN	NaN	NaN	NaN	1.85125e+06	516328	NaN	NaN	NaN	NaN	NaN	NaN	NaN	NaN	NaN	NaN	NaN	NaN	NaN	NaN	NaN	NaN	NaN	NaN	NaN	2.21667e+06	876227	NaN	NaN	NaN	NaN	NaN	NaN	NaN	NaN	NaN	NaN	NaN	NaN	NaN	890604	NaN	NaN	1.90291e+06	NaN	NaN	NaN	1.8905e+06	NaN	NaN	NaN	NaN	NaN	0	0	1.912e-06	2.838e-09	11.02	607.2	514.3	514.3	9.45627e-12	1.16586e-12	0	0	3.42313e-10	4.15712e-11	0	0	5.16	60.04
O00115	DNASE2	High	[R].KPSRAYK.[I]	O00115 [353-359]	High	High		1	2	53	1	849.494	1	83801.8	NaN	NaN	NaN	NaN	NaN	NaN	NaN	NaN	NaN	NaN	NaN	NaN	NaN	NaN	NaN	NaN	NaN	NaN	NaN	NaN	NaN	NaN	NaN	NaN	NaN	NaN	NaN	NaN	1.1795e+06	NaN	NaN	NaN	750414	NaN	NaN	NaN	NaN	NaN	NaN	NaN	NaN	NaN	NaN	NaN	NaN	NaN	1.04785e+06	NaN	NaN	NaN	NaN	NaN	NaN	NaN	846901	NaN	NaN	NaN	NaN	NaN	NaN	NaN	NaN	NaN	NaN	NaN	NaN	NaN	NaN	NaN	1.65688e+06	NaN	1.02683e+06	NaN	NaN	NaN	NaN	NaN	NaN	NaN	NaN	NaN	0	0	0.007923	0.1266	2.19	413.4	1.3	1.3	0.00649102	0.000217509	0.000217222	0.00163349	0.192425	0.00716829	0.00716825	0.0584283	2.02	18.2
P54753	EPHB3	High	[R].TYQVCNVR.[E]	P54753 [77-84]	High	High	1xCarbamidomethyl [C5]	1	1	30	0	1039.5	2	NaN	NaN	649695	NaN	141570	864190	2.55152e+06	1.03276e+06	633764	717937	8.26508e+06	NaN	NaN	457979	NaN	NaN	NaN	NaN	1.76827e+06	NaN	NaN	2.60683e+06	NaN	3.16406e+06	1.77134e+06	2.04095e+06	1.1491e+06	NaN	1.02873e+06	NaN	3.06937e+06	260864	357294	1.00392e+07	2.61709e+06	NaN	NaN	478176	7.89081e+06	4.42865e+06	397671	NaN	622639	NaN	1.1645e+06	1.82298e+06	NaN	1.10698e+06	NaN	NaN	NaN	NaN	NaN	1.73669e+06	1.65194e+06	2.10685e+06	808795	NaN	1.30093e+06	NaN	8.62712e+06	7.7548e+06	NaN	2.45904e+06	3.26364e+06	NaN	2.59472e+06	NaN	346827	NaN	NaN	1.21756e+06	2.10588e+06	1.19692e+06	826563	NaN	1.75256e+07	7.38815e+06	2.59158e+07	5.99877e+06	3.93134e+06	5.60168e+06	NaN	0	0	0.0001868	0.002211	4.1	430	162.8	162.8	7.89165e-05	1.05545e-06	7.75532e-07	5.37432e-05	0.00284876	3.77226e-05	3.76643e-05	0.000500175	1.55	23.48
P15907	ST6GAL1	High	[K].TYRK.[L]	P15907 [283-286]	High	n/a		1	1	1	1	567.325	0	NaN	NaN	NaN	NaN	403771	NaN	NaN	NaN	973967	236377	NaN	NaN	NaN	NaN	NaN	NaN	NaN	NaN	NaN	NaN	NaN	NaN	NaN	667026	110952	38058.3	NaN	NaN	NaN	NaN	NaN	NaN	NaN	NaN	NaN	NaN	NaN	NaN	NaN	NaN	NaN	1.08559e+06	NaN	NaN	NaN	NaN	NaN	NaN	NaN	NaN	NaN	NaN	NaN	NaN	NaN	NaN	NaN	NaN	NaN	NaN	NaN	NaN	NaN	NaN	NaN	1.19194e+06	165413	69640.1	35425.2	48125.3	48643.4	NaN	NaN	NaN	NaN	NaN	NaN	NaN	NaN	NaN	NaN	NaN	NaN	0	283	NaN	NaN	0.77	258.2	8.5	8.5	0.168585	0.00698807	0.00698805	0.0463575	0.882323	0.110261	0.110261	0.669001	NaN	14.86
P17900	GM2A	High	[K].KPSQLSSFSWDNCDEGK.[D]	P17900 [27-43]	High	High	1xCarbamidomethyl [C13]	1	1	4	0	1984.87	0	NaN	1.06837e+06	NaN	910404	NaN	NaN	NaN	5.80256e+06	NaN	NaN	NaN	1.40433e+06	1.84829e+06	646321	NaN	502117	2.79236e+06	NaN	5.69198e+06	NaN	907435	NaN	769764	2.26671e+06	903310	1.62897e+06	1.68402e+06	813230	NaN	1.7744e+06	NaN	NaN	740371	NaN	2.28227e+06	524374	NaN	NaN	NaN	NaN	NaN	NaN	NaN	NaN	7.83203e+06	2.63793e+06	NaN	NaN	930065	NaN	NaN	NaN	3.05778e+06	NaN	614468	1.00674e+06	NaN	NaN	NaN	999348	NaN	NaN	NaN	NaN	1.6889e+06	NaN	1.83851e+06	1.2465e+06	3.0838e+06	944255	NaN	2.80869e+06	4.00817e+06	NaN	4.6496e+06	3.317e+06	7.12502e+06	1.8745e+06	2.20958e+06	NaN	1.9618e+06	NaN	NaN	0	0	1.912e-06	2.249e-08	7.44	530.5	530.5	530.5	3.66063e-08	3.16337e-09	0	0	2.93174e-07	2.95984e-08	0	0	4.22	37.31
Q8N6C8	LILRA3	High	[K].KPSLSVQPGPVVAPGEK.[L]	Q8N6C8 [225-241]	n/a	High		1	3	5	0	1689.95	1	NaN	714697	NaN	NaN	NaN	NaN	NaN	NaN	NaN	1.60314e+06	1.3316e+06	830838	NaN	NaN	235656	NaN	NaN	NaN	NaN	NaN	NaN	NaN	NaN	NaN	NaN	NaN	NaN	NaN	NaN	NaN	NaN	NaN	NaN	NaN	NaN	NaN	NaN	NaN	NaN	NaN	NaN	NaN	NaN	NaN	NaN	960361	NaN	NaN	NaN	NaN	NaN	NaN	NaN	NaN	NaN	NaN	NaN	NaN	NaN	NaN	NaN	NaN	NaN	NaN	NaN	1.37506e+06	2.53561e+06	NaN	577038	928721	1.1022e+06	NaN	NaN	NaN	NaN	6.57557e+06	NaN	NaN	NaN	4.18058e+06	NaN	6.97861e+06	NaN	0	0	1.912e-06	9.041e-08	NaN	NaN	NaN	NaN	NaN	NaN	NaN	NaN	NaN	NaN	NaN	NaN	3.74	32.82
P00450	CP	High	[K].TYSDHPEK.[V]	P00450 [937-944]	High	High		1	1	183	0	976.437	6	1.0084e+06	1.0033e+06	1.41393e+06	1.51249e+06	1.1115e+06	2.26087e+06	5.34214e+06	1.97513e+06	2.23535e+06	2.8833e+06	5.09934e+06	1.53983e+06	2.79803e+06	4.21328e+06	46692.6	1.04694e+06	1.0118e+06	412474	3.67879e+06	1.23879e+06	2.09728e+06	1.82389e+07	895372	1.60513e+06	4.45339e+06	5.6043e+06	1.08572e+06	1.1996e+06	3.69308e+06	2.42438e+06	2.07966e+06	678408	746612	1.70514e+07	4.10063e+06	2.31871e+06	8.17895e+06	6.55823e+06	3.31717e+06	1.12093e+07	4.31948e+06	108079	5.17597e+06	139059	5.51488e+06	2.00335e+06	1.554e+06	790473	2.00367e+06	4.76259e+06	1.18699e+06	3.20819e+06	7.40237e+06	4.07838e+06	71869.3	3.05933e+06	1.06887e+06	1.47176e+06	4.45284e+06	1.52237e+06	2.06001e+07	7.33236e+06	4.59718e+06	5.07151e+06	6.74655e+06	4.99615e+06	6.15837e+06	788562	978854	2.01853e+06	6.50427e+06	2.06348e+06	1.18538e+06	470777	3.56109e+06	5.86273e+06	5.59661e+06	9.60985e+06	4.24202e+07	5.58e+06	3.91834e+06	7.06595e+06	NaN	0	937	1.912e-06	1.787e-05	10.22	677.5	377.1	377.1	6.09333e-11	6.70826e-12	0	0	2.20576e-09	2.23443e-10	0	0	2.48	15.52
Q9UKV3-1	ACIN1	High	[K].KPSISITTESLK.[SE]	Q9UKV3-1 [861-872]	n/a	High		1	4	1	0	1303.75	0	NaN	NaN	NaN	NaN	3.30678e+06	NaN	NaN	NaN	3.17024e+06	NaN	NaN	NaN	NaN	NaN	NaN	NaN	1.51751e+06	NaN	NaN	NaN	NaN	NaN	NaN	1.14181e+07	NaN	NaN	NaN	NaN	NaN	NaN	NaN	NaN	NaN	NaN	NaN	NaN	NaN	NaN	NaN	NaN	NaN	NaN	NaN	NaN	NaN	NaN	NaN	NaN	NaN	NaN	NaN	NaN	NaN	NaN	NaN	NaN	NaN	NaN	NaN	NaN	NaN	NaN	NaN	NaN	NaN	7.95593e+06	NaN	NaN	NaN	NaN	NaN	NaN	NaN	8.21031e+06	NaN	NaN	NaN	NaN	NaN	NaN	NaN	NaN	NaN	0	0	0.009401	0.1619	NaN	NaN	NaN	NaN	NaN	NaN	NaN	NaN	NaN	NaN	NaN	NaN	1.88	61.38
P13498	CYBA	High	[K].KPSEEEAAVAAGGPPGGPQVNPIPVTDEVV.[-]	P13498 [166-195]	High	High		1	1	4	0	2911.47	0	NaN	NaN	NaN	NaN	NaN	NaN	NaN	NaN	NaN	NaN	NaN	NaN	NaN	NaN	NaN	NaN	NaN	NaN	NaN	NaN	NaN	NaN	NaN	NaN	NaN	2.31164e+06	NaN	NaN	NaN	NaN	NaN	NaN	NaN	NaN	NaN	NaN	NaN	NaN	NaN	NaN	NaN	NaN	NaN	NaN	NaN	NaN	NaN	NaN	NaN	NaN	NaN	NaN	5.61851e+06	NaN	NaN	NaN	NaN	NaN	NaN	NaN	NaN	NaN	NaN	NaN	NaN	NaN	NaN	NaN	NaN	NaN	NaN	NaN	NaN	NaN	NaN	NaN	NaN	NaN	NaN	NaN	NaN	NaN	NaN	0	0	1.912e-06	7.804e-08	9.95	644.6	644.6	644.6	1.11216e-10	1.07066e-11	0	0	3.4827e-10	4.31012e-11	0	0	4.83	56.73
P14209	CD99	High	[K].KPSAGDDFDLGDAVVDGENDDPRPPNPPK.[P]	P14209 [46-74]	High	n/a		1	1	5	0	3034.4	0	NaN	NaN	NaN	NaN	NaN	NaN	NaN	NaN	NaN	NaN	NaN	NaN	NaN	NaN	NaN	NaN	NaN	NaN	NaN	NaN	NaN	NaN	NaN	NaN	NaN	NaN	NaN	NaN	NaN	NaN	NaN	NaN	NaN	NaN	NaN	NaN	NaN	NaN	NaN	NaN	NaN	NaN	NaN	NaN	NaN	NaN	NaN	NaN	NaN	NaN	NaN	NaN	NaN	NaN	NaN	NaN	NaN	NaN	NaN	NaN	NaN	NaN	NaN	NaN	NaN	NaN	NaN	NaN	NaN	NaN	NaN	NaN	NaN	NaN	NaN	NaN	7.80411e+06	NaN	NaN	NaN	NaN	NaN	NaN	0	46	NaN	NaN	25.17	1365.8	1365.8	1365.8	6.72825e-26	1.39889e-26	0	0	2.10694e-25	5.39744e-26	0	0	NaN	41.97
P14618	PKM	High	[K].KPRPTRAEGSDVANAVLDGADCIMLSGETAK.[G]	P14618 [337-367]	High	High	1xCarbamidomethyl [C22]	1	3	10	1	3229.59	0	NaN	NaN	NaN	NaN	NaN	NaN	NaN	NaN	NaN	NaN	1.11627e+06	815939	NaN	NaN	401806	NaN	NaN	NaN	NaN	NaN	NaN	715179	NaN	NaN	NaN	NaN	NaN	NaN	NaN	NaN	NaN	NaN	NaN	NaN	551058	NaN	NaN	NaN	1.36751e+06	NaN	NaN	NaN	1.65461e+06	NaN	NaN	NaN	NaN	NaN	NaN	NaN	NaN	NaN	NaN	NaN	296695	1.10467e+06	NaN	NaN	NaN	NaN	NaN	NaN	NaN	668259	NaN	NaN	NaN	585297	NaN	NaN	NaN	NaN	NaN	773427	NaN	NaN	NaN	NaN	NaN	NaN	NaN	NaN	NaN	0	337	1.912e-06	2.327e-13	6.85	461.6	461.6	461.6	1.41973e-07	1.21575e-08	0	0	5.13935e-06	1.89086e-06	1.7655e-06	7.26216e-05	6.71	49.4
P14618	PKM	High	[K].KPRPTR.[A]	P14618 [337-342]	High	Low		1	1	69	0	754.468	0	79442.4	99256.8	50086.7	140819	18192.6	48356.9	98584.4	45573.3	107129	32581.9	97948.3	114447	25325.2	23562.7	48007.7	19602.5	NaN	22648.5	16198	266764	332566	140215	86137.5	NaN	298614	226752	19413.1	NaN	33669.4	22520.8	26278.1	83046.6	113261	849815	38778.4	92638.4	132487	198818	144676	261046	108690	76419.3	199171	40691.9	256784	31456.1	87424.5	261870	80048.8	166544	88414.1	202961	265651	408663	23070.1	34202.6	66002	250967	288600	187975	370619	502871	194844	237278	187335	32520.5	269513	28522	83110.5	549618	199632	127687	74693.5	171592	196806	560635	136915	154369	491517	150972	53430.5	192831	NaN	0	337	0.06838	0.8459	2.88	329.6	56.5	56.5	0.00131993	3.92965e-05	3.91784e-05	0.000200152	0.0456563	0.00111384	0.00111374	0.00984879	0.5	15.16
