## Supplementary Data 2 for "Quantitative proteomics and phosphoproteomics of urinary extracellular vesicles define diagnostic biosignatures for Parkinson’s Disease" (part 9 of 40)

### Sheet: Peptide Groups (continued)
Supplementary Data 2. Peptide Groups: All identified EV peptide groups. There are 46,240 peptide groups in total.
Q02878	RPL6	High	[R].KPRHQEGEIFDTEK.[E]	Q02878 [224-237]	High	Low		1	1	1	1	1713.86	0	NaN	NaN	NaN	686044	1.87756e+08	NaN	1.62954e+06	NaN	6.32226e+07	NaN	NaN	962352	NaN	693528	249501	NaN	NaN	NaN	957104	NaN	645213	NaN	NaN	NaN	NaN	NaN	NaN	NaN	NaN	NaN	NaN	NaN	NaN	NaN	1.88777e+06	260185	539970	NaN	1.58824e+06	1.63262e+06	NaN	NaN	981385	NaN	NaN	NaN	889487	820321	NaN	NaN	NaN	NaN	NaN	NaN	NaN	NaN	NaN	NaN	NaN	686592	NaN	NaN	NaN	NaN	NaN	NaN	NaN	NaN	NaN	NaN	NaN	NaN	NaN	NaN	NaN	NaN	NaN	NaN	NaN	NaN	NaN	NaN	NaN	0	0	0.1005	0.9331	0.64	96.8	85.9	85.9	0.230274	0.00969329	0.00969327	0.0680549	0.654311	0.0461652	0.0461652	0.386602	0.92	27.08
P00749	PLAU	High	[K].KPSSPPEELK.[F]	P00749 [156-165]	High	High		1	2	247	0	1111.6	6	3.23541e+07	1.47382e+07	1.42094e+07	3.2919e+07	1.5025e+07	1.0769e+07	2.43423e+07	1.58731e+07	2.55858e+07	1.95027e+07	4.73057e+07	9.02762e+07	1.22205e+07	1.39191e+07	2.02679e+07	1.19148e+07	4.8694e+06	1.18926e+07	3.60725e+07	2.80065e+07	2.48286e+07	5.90472e+07	3.65666e+07	3.92754e+07	3.0738e+07	2.76795e+07	3.3026e+07	1.1657e+07	2.21209e+07	5.36737e+07	4.74774e+07	2.21963e+07	2.9956e+07	1.23902e+08	2.28607e+07	5.10949e+07	3.63765e+07	2.36637e+07	9.58723e+07	4.88174e+07	4.4317e+07	2.69426e+07	7.22976e+07	1.00754e+07	2.21771e+07	1.09384e+07	3.30861e+07	3.465e+07	3.37535e+07	1.0983e+08	5.53886e+07	4.75531e+07	8.19189e+07	1.24463e+08	2.18865e+07	7.53146e+07	1.52799e+07	3.82164e+07	6.40348e+07	2.67482e+07	3.957e+07	4.20997e+07	4.10417e+07	4.95326e+07	4.80251e+07	1.79432e+07	2.6208e+07	1.11866e+07	1.96736e+07	2.76714e+07	2.86715e+07	1.32239e+07	3.04206e+07	1.50695e+08	7.04385e+07	2.94896e+07	5.24196e+07	2.53105e+07	5.67807e+07	3.35337e+07	1.73145e+07	2.47143e+07	NaN	0	156	1.912e-06	1.741e-09	10.08	660.8	307.5	307.5	8.30375e-11	9.12997e-12	0	0	3.00592e-09	3.02497e-10	0	0	3.51	19.33
P49221	TGM4	High	[K].TYINSLAILDDEPVIR.[G]	P49221 [547-562]	High	High		1	1	61	0	1831.98	0	755097	1.04755e+06	NaN	893090	NaN	1.1007e+06	4.25289e+06	1.01412e+06	NaN	1.07675e+06	4.43109e+06	1.51319e+06	682386	1.57675e+06	897692	399966	720417	290497	9.60337e+06	NaN	NaN	4.36766e+06	NaN	3.61338e+06	2.6424e+06	1.44589e+06	1.23183e+06	781862	5.8428e+06	3.0115e+06	NaN	657064	NaN	2.595e+06	1.05876e+06	471950	870447	1.87885e+06	6.82207e+06	4.22252e+06	1.91342e+06	7.15986e+06	3.41739e+06	267359	3.45948e+06	2.18921e+06	1.31249e+06	1.20167e+06	3.07505e+06	3.59862e+06	1.64899e+06	1.81357e+06	753672	1.46397e+06	741841	2.32041e+06	569840	1.19496e+06	NaN	NaN	1.59277e+06	1.64831e+06	1.78143e+06	1.50859e+06	5.09856e+06	1.50281e+06	1.93893e+06	725625	1.10669e+06	4.15556e+06	2.03295e+06	986984	1.48968e+06	2.45172e+06	6.55627e+06	NaN	NaN	3.31401e+06	3.62127e+06	1.14986e+06	NaN	960635	NaN	0	0	1.912e-06	1.641e-11	12.72	703.1	568.7	568.7	1.92434e-13	2.84462e-14	0	0	6.96605e-12	1.03978e-12	0	0	4.37	64.57
P48745	NOV	High	[K].KPVMVIGTCTCHTNCPK.[N]	P48745 [323-339]	High	High	1xOxidation [M4];3xCarbamidomethyl [C9;C11;C15]	1	1	2	0	2018.93	0	NaN	NaN	506325	NaN	NaN	NaN	NaN	NaN	NaN	NaN	NaN	NaN	NaN	NaN	NaN	NaN	NaN	NaN	NaN	NaN	NaN	NaN	NaN	NaN	NaN	NaN	NaN	NaN	NaN	NaN	NaN	NaN	NaN	NaN	NaN	NaN	NaN	NaN	NaN	NaN	NaN	NaN	NaN	NaN	NaN	NaN	NaN	NaN	NaN	NaN	NaN	NaN	NaN	NaN	NaN	NaN	NaN	NaN	NaN	876591	NaN	NaN	NaN	NaN	1.14051e+06	NaN	NaN	NaN	NaN	NaN	NaN	NaN	NaN	NaN	NaN	NaN	NaN	NaN	NaN	NaN	NaN	NaN	NaN	0	323	1.912e-06	9.444e-16	9.31	625.2	594.3	594.3	4.9496e-10	3.73666e-11	0	0	3.96405e-09	3.45187e-10	0	0	5.04	20.12
Q13164-1	MAPK7	High	[R].KPVTAQER.[Q]	Q13164-1 [506-513]	n/a	High		1	2	1	0	928.521	0	NaN	NaN	NaN	NaN	NaN	NaN	NaN	NaN	78597.8	NaN	NaN	NaN	NaN	NaN	NaN	NaN	NaN	NaN	NaN	NaN	NaN	NaN	NaN	NaN	NaN	NaN	NaN	NaN	NaN	NaN	NaN	NaN	NaN	NaN	NaN	NaN	NaN	NaN	46251.5	NaN	NaN	NaN	NaN	NaN	NaN	NaN	NaN	NaN	NaN	NaN	NaN	NaN	NaN	NaN	NaN	NaN	NaN	NaN	NaN	NaN	NaN	NaN	NaN	NaN	NaN	NaN	62562.8	NaN	NaN	NaN	NaN	318128	NaN	115387	NaN	NaN	NaN	NaN	NaN	NaN	NaN	NaN	NaN	0	0	0.002811	0.0333	NaN	NaN	NaN	NaN	NaN	NaN	NaN	NaN	NaN	NaN	NaN	NaN	1.58	16.29
P01009-1	SERPINA1	High	[K].KQINDYVEK.[G]	P01009-1 [179-187]	High	High		1	3	19	1	1136.59	1	NaN	NaN	NaN	NaN	NaN	154088	6.56709e+06	NaN	NaN	NaN	4.93137e+06	NaN	NaN	NaN	261701	106264	NaN	NaN	873198	NaN	NaN	NaN	182789	NaN	668072	NaN	620960	173002	242834	970264	2.49242e+07	NaN	NaN	NaN	2.27056e+06	147719	645700	788012	2.169e+06	2.54153e+06	346127	133797	NaN	85173.7	NaN	NaN	NaN	199878	NaN	1.62296e+06	NaN	NaN	NaN	NaN	817283	673135	187662	NaN	NaN	NaN	2.1373e+06	NaN	NaN	1.49711e+07	2.42591e+06	536922	681224	NaN	NaN	NaN	NaN	NaN	NaN	1.91347e+06	283391	NaN	958545	4.43938e+06	1.32115e+07	8.82603e+06	6.45e+06	NaN	NaN	0	179	1.912e-06	1.649e-07	4.13	525.7	216.6	216.6	7.46621e-05	1.05545e-06	8.12615e-07	5.5701e-05	0.00269557	2.7999e-05	2.79896e-05	0.000315789	3.34	22.09
Q7L8S5	OTUD6A	High	[R].KQLLQDVAR.[M]	Q7L8S5 [42-50]	n/a	High		1	1	2	1	1070.63	0	NaN	NaN	NaN	NaN	NaN	NaN	NaN	NaN	NaN	NaN	NaN	NaN	NaN	NaN	273351	NaN	901404	618714	NaN	NaN	NaN	NaN	NaN	NaN	3.13646e+06	NaN	1.80773e+06	NaN	2.30138e+06	NaN	NaN	NaN	NaN	NaN	NaN	NaN	NaN	NaN	NaN	NaN	NaN	NaN	NaN	NaN	NaN	NaN	NaN	NaN	NaN	NaN	NaN	NaN	NaN	NaN	NaN	1.20714e+06	NaN	NaN	NaN	NaN	NaN	NaN	NaN	NaN	NaN	NaN	NaN	NaN	NaN	NaN	NaN	4.45821e+06	NaN	NaN	NaN	NaN	NaN	NaN	NaN	NaN	NaN	NaN	NaN	0	0	0.003451	0.03888	NaN	NaN	NaN	NaN	NaN	NaN	NaN	NaN	NaN	NaN	NaN	NaN	0.96	29.36
Q14254	FLOT2	High	[K].KQIAVEAQEILR.[T]	Q14254 [266-277]	High	Low		1	1	1	1	1397.81	0	NaN	NaN	NaN	NaN	NaN	NaN	3.99797e+06	912952	2.28233e+06	1.60591e+06	NaN	1.59957e+06	940584	873608	NaN	NaN	NaN	NaN	NaN	NaN	NaN	NaN	NaN	9.07806e+06	1.77606e+06	1.513e+06	NaN	NaN	NaN	NaN	NaN	NaN	NaN	NaN	NaN	NaN	NaN	NaN	NaN	NaN	NaN	NaN	NaN	NaN	NaN	NaN	NaN	NaN	NaN	NaN	NaN	NaN	NaN	NaN	NaN	NaN	NaN	NaN	NaN	NaN	NaN	NaN	NaN	NaN	NaN	NaN	NaN	NaN	NaN	NaN	NaN	NaN	NaN	NaN	NaN	NaN	NaN	NaN	NaN	NaN	NaN	NaN	NaN	0	0	0.4286	1	0.84	43.3	24.2	24.2	0.145041	0.00603285	0.00603281	0.0392984	0.862536	0.099426	0.0994259	0.636907	0.27	75.51
P04180	LCAT	High	[R].TYIYDHGFPYTDPVGVLYEDGDDTVATR.[S]	P04180 [348-375]	High	High		1	1	78	0	3179.45	1	1.25668e+06	736234	1.78464e+06	1.3694e+06	NaN	781553	NaN	1.36828e+06	934109	2.73434e+06	4.37467e+06	1.64415e+06	643908	902257	NaN	959787	1.41223e+06	2.48415e+06	3.39234e+06	1.22782e+06	338957	872435	838465	NaN	NaN	2.57718e+06	1.81366e+06	1.21804e+06	NaN	3.51889e+06	3.88868e+06	2.1276e+06	629712	3.42398e+06	2.39695e+06	471955	795174	NaN	3.71968e+06	NaN	NaN	642199	NaN	NaN	1.04098e+06	2.1357e+06	1.51333e+06	NaN	739821	575788	827556	2.75937e+06	1.48712e+06	1.11743e+06	2.89063e+06	NaN	1.70725e+06	NaN	2.43521e+06	2.30793e+06	8.0319e+06	3.1675e+06	2.28761e+06	NaN	1.54549e+06	NaN	2.07433e+06	435167	904855	NaN	NaN	1.16627e+06	NaN	942112	1.31276e+06	6.31131e+06	1.46822e+07	4.33392e+06	NaN	1.70661e+06	6.14921e+06	7.9839e+06	NaN	0	348	1.912e-06	6.305e-16	15.78	849.7	849.7	849.7	1.66533e-16	2.26945e-17	0	0	6.02842e-15	7.93209e-16	0	0	6.16	61.82
A0A075B6S2	IGKV2D-29	High	[K].TYLYWYLQK.[P]	A0A075B6S2 [56-64]	High	n/a		1	1	51	0	1277.66	2	685450	423692	825087	6.76278e+06	1.27447e+06	2.00668e+06	9.842e+06	1.89114e+06	3.69035e+06	266918	1.94603e+07	1.69637e+07	2.52977e+06	865239	1.77135e+06	568245	1.89886e+06	1.64853e+06	4.41177e+07	1.02239e+06	389623	1.79352e+06	529694	3.49843e+06	3.83458e+06	6.26056e+06	2.59976e+06	3.56797e+06	8.97751e+06	1.00736e+07	1.7665e+06	351569	473964	NaN	1.56822e+06	563920	NaN	2.2807e+06	5.73642e+06	4.30768e+06	4.9678e+06	2.72772e+06	6.49245e+06	2.23836e+06	2.48474e+06	8.41308e+06	1.03038e+06	3.14887e+06	666442	818692	1.8095e+06	1.69795e+06	NaN	1.82417e+06	1.39583e+06	4.63741e+06	938996	766186	NaN	756860	7.07978e+06	1.1975e+06	2.99392e+06	1.61178e+06	6.64526e+06	5.09619e+06	3.43279e+06	375635	366383	NaN	1.11517e+06	5.62485e+06	1.49561e+07	1.38047e+06	5.96279e+06	4.58905e+06	NaN	5.54645e+06	6.04966e+06	4.9982e+06	NaN	2.60677e+06	NaN	0	56	NaN	NaN	5.83	456.5	358.3	358.3	1.47976e-06	9.82788e-08	0	0	1.18511e-05	1.89086e-06	1.65266e-06	6.92329e-05	NaN	54.81
P01024	C3	High	[K].KQELSEAEQATR.[T]	P01024 [428-439]	High	High		1	1	252	1	1389.7	6	1.52044e+07	1.28529e+07	1.43161e+07	1.30637e+07	4.34245e+06	1.13273e+07	1.8744e+07	6.18694e+06	5.85966e+06	8.44334e+06	2.27428e+07	1.86154e+07	7.55781e+06	7.8428e+06	5.45887e+06	6.86101e+06	1.91641e+07	3.83982e+06	4.00135e+07	2.49537e+07	1.70409e+07	4.00941e+07	2.06118e+07	1.25984e+07	3.01153e+07	2.05716e+07	2.2712e+07	1.03149e+07	1.46672e+07	173089024	1.11746e+07	1.18009e+07	2.84606e+07	240217441	7.77932e+06	3.63598e+07	8.3311e+07	6.48303e+07	1.96167e+07	1.20526e+08	1.45067e+07	1.12012e+07	3.86517e+07	2.79384e+06	3.56805e+07	7.15344e+06	1.03784e+07	9.71475e+07	9.66632e+06	2.99548e+07	1.26595e+07	2.41393e+07	5.91817e+07	6.28988e+07	7.33384e+06	2.87293e+07	9.28324e+06	243293633	2.9054e+07	9.71821e+07	1.57304e+08	5.25869e+07	3.96681e+07	2.92064e+07	1.60601e+07	3.07028e+07	1.2553e+07	1.02688e+07	1.15208e+07	5.89351e+07	2.72932e+07	4.38479e+07	2.49493e+07	9.12624e+07	3.11521e+07	1.73895e+08	4.76969e+07	4.80819e+07	2.6998e+08	2.26576e+07	2.77443e+07	4.50923e+07	NaN	0	428	1.912e-06	5.25e-13	15.29	854.8	547.4	547.4	5.18079e-16	7.23264e-17	0	0	1.87543e-14	2.62767e-15	0	0	4.42	19.6
P02763	ORM1	High	[K].TYMLAFDVNDEK.[N]	P02763 [127-138]	High	High		1	1	11	0	1445.66	1	NaN	291970	484924	1.04974e+06	1.36115e+07	1.0789e+06	4.0154e+06	1.63524e+06	NaN	1.14358e+08	NaN	1.26718e+06	1.99723e+06	784871	1.2246e+06	NaN	NaN	448430	1.18194e+06	NaN	687065	NaN	NaN	NaN	NaN	NaN	631861	NaN	NaN	1.78227e+06	NaN	629530	684733	NaN	1.28566e+06	450515	432978	3.09966e+06	2.50073e+06	2.55192e+06	6.37095e+07	3.2071e+06	1.32532e+06	1.05921e+06	NaN	1.09779e+06	776480	NaN	1.0026e+06	3.05714e+06	4.10591e+06	6.35049e+06	NaN	1.53145e+06	NaN	NaN	NaN	NaN	4.36433e+06	NaN	5.34273e+06	NaN	1.15945e+06	1.52206e+06	2.99024e+06	1.36805e+06	4.32642e+06	3.53327e+06	1.22312e+06	1.02937e+06	1.54924e+06	2.27703e+06	2.25703e+06	1.04584e+06	905747	1.04442e+06	NaN	1.91233e+07	9.5057e+06	9.57876e+06	6.63459e+06	NaN	NaN	0	127	1.169e-05	4.642e-05	3.65	436.7	366.1	366.1	0.000225035	1.38468e-06	1.33027e-06	9.5648e-05	0.00180163	1.25465e-05	1.24429e-05	0.000284868	1.86	52.28
P35579-1	MYH9	High	[K].KQELEEICHDLEAR.[V]	P35579-1 [910-923]	High	High	1xCarbamidomethyl [C8]	1	2	21	1	1769.85	1	1.62102e+06	992981	708688	NaN	NaN	NaN	1.26368e+06	1.70063e+06	NaN	NaN	2.43628e+06	1.75528e+06	NaN	1.09825e+06	NaN	835903	NaN	813444	NaN	1.08155e+06	NaN	1.65402e+06	NaN	NaN	NaN	1.07331e+07	NaN	NaN	NaN	NaN	NaN	NaN	NaN	3.85007e+06	NaN	NaN	1.01974e+06	NaN	NaN	4.22055e+06	NaN	NaN	NaN	NaN	NaN	1.06013e+06	NaN	NaN	NaN	NaN	NaN	NaN	1.20969e+07	6.13492e+06	NaN	NaN	NaN	2.52392e+06	3.50672e+06	1.34456e+06	4.95044e+06	4.17972e+06	2.43897e+06	2.74674e+06	5.6385e+06	NaN	NaN	NaN	896779	5.03561e+06	NaN	3.31626e+06	NaN	NaN	1.6604e+06	2.26461e+07	5.65727e+06	NaN	3.30001e+06	NaN	NaN	3.20176e+06	NaN	0	910	1.912e-06	8.721e-16	13.9	803	722.1	722.1	1.26794e-14	1.93184e-15	0	0	4.58988e-13	7.30574e-14	0	0	4.91	35.71
P30740	SERPINB1	High	[K].TYNFLPEFLVSTQK.[T]	P30740 [97-110]	High	High		1	1	86	0	1686.87	1	2.55441e+06	2.39402e+06	1.18365e+06	1.06163e+06	NaN	155437	NaN	1.31097e+06	NaN	NaN	NaN	1.17634e+06	NaN	NaN	151435	1.52418e+06	NaN	422094	783876	NaN	1.0347e+06	NaN	394896	2.12315e+06	234539	3.73808e+06	569276	623848	888126	836878	NaN	NaN	NaN	2.54743e+06	NaN	NaN	NaN	NaN	NaN	NaN	NaN	NaN	4.78901e+06	410155	3.34672e+06	NaN	NaN	3.24157e+06	NaN	NaN	NaN	713290	5.69146e+06	6.68632e+06	NaN	3.39415e+06	1.04089e+06	NaN	1.83398e+06	741240	NaN	NaN	NaN	2.25443e+06	NaN	NaN	5.15535e+06	830034	NaN	4.52727e+06	NaN	1.04982e+07	476976	1.35413e+06	NaN	9.50253e+06	NaN	NaN	NaN	1.39801e+06	NaN	1.0347e+07	NaN	0	0	1.912e-06	1.697e-08	11.83	664.3	587.1	587.1	1.49503e-12	1.98592e-13	0	0	5.41193e-11	7.0956e-12	0	0	3.54	67.11
Q8WUM4	PDCD6IP	High	[K].KQEGLLK.[N]	Q8WUM4 [621-627]	High	High		1	2	162	1	815.499	1	1.67513e+06	784789	537548	2.21562e+06	9.08431e+06	738620	3.82434e+06	654338	3.13782e+06	1.69811e+06	4.26208e+06	6.25537e+06	776229	1.9779e+06	2.65316e+06	1.34675e+06	807374	267790	9.0275e+06	2.96131e+06	2.90987e+06	2.61648e+06	1.34046e+06	6.27942e+06	6.26996e+06	2.29952e+06	1.79744e+06	1.74348e+06	3.44407e+06	9.79077e+06	2.03505e+06	1.44778e+06	3.1634e+06	1.54205e+07	1.89889e+06	2.01322e+06	1.50992e+06	2.2801e+06	5.40752e+06	6.08029e+06	3.98869e+06	2.58627e+06	6.10802e+06	932828	2.24875e+06	1.38686e+06	2.30779e+06	1.91124e+06	2.08228e+06	1.04331e+07	3.4346e+06	2.4682e+06	8.19091e+06	5.36364e+06	1.78804e+06	6.96071e+06	1.70213e+06	5.38666e+06	3.17599e+06	1.58744e+06	4.55842e+06	6.97629e+06	2.65247e+06	4.34123e+06	8.44414e+06	1.4948e+06	3.47177e+06	766526	1.6103e+06	3.29239e+06	4.97937e+06	5.27979e+06	7.13269e+06	1.415e+07	3.19346e+06	1.72889e+06	5.46003e+06	4.98211e+06	1.38766e+07	3.93367e+06	1.7156e+06	1.32632e+06	NaN	0	621	3.037e-05	0.0004766	3.51	518.6	61.1	61.1	0.000308698	1.38468e-06	1.28807e-06	9.33445e-05	0.0110544	0.00030672	0.000306479	0.00312761	2.43	19.17
Q9P225	DNAH2	High	[R].KQEFRDDIK.[R]	Q9P225 [2794-2802]	n/a	High		1	2	1	2	1178.62	0	3.79046e+06	NaN	NaN	NaN	NaN	NaN	NaN	NaN	NaN	NaN	NaN	NaN	NaN	NaN	NaN	NaN	NaN	NaN	NaN	NaN	NaN	NaN	NaN	NaN	NaN	NaN	NaN	NaN	NaN	NaN	NaN	NaN	NaN	NaN	NaN	NaN	NaN	NaN	NaN	NaN	NaN	NaN	1.11054e+06	NaN	NaN	NaN	980574	NaN	NaN	NaN	NaN	NaN	NaN	1.83679e+06	NaN	NaN	NaN	NaN	NaN	NaN	NaN	NaN	1.40542e+06	NaN	NaN	NaN	NaN	NaN	NaN	NaN	NaN	NaN	NaN	NaN	NaN	NaN	NaN	NaN	NaN	NaN	NaN	NaN	NaN	0	0	0.008126	0.1311	NaN	NaN	NaN	NaN	NaN	NaN	NaN	NaN	NaN	NaN	NaN	NaN	2.16	24.68
Q9H444	CHMP4B	High	[K].KQEFLEK.[K]	Q9H444 [39-45]	High	High		1	2	107	1	921.504	1	2.13877e+06	973220	896522	NaN	NaN	1.06067e+06	3.90199e+06	1.14044e+06	1.85237e+06	1.56967e+06	5.0155e+06	1.07515e+07	1.43068e+06	2.0774e+06	2.58127e+06	1.41202e+06	920399	656848	1.11902e+07	2.36587e+06	3.3139e+06	2.60687e+06	817889	1.8518e+06	2.25802e+06	2.22769e+06	1.77555e+06	975402	3.3084e+06	9.11966e+06	5.15228e+06	2.15546e+06	4.33198e+06	1.50261e+07	1.3646e+06	3.91683e+06	2.62931e+06	1.20601e+06	5.22504e+06	4.6871e+06	1.3009e+06	916303	2.16966e+06	974298	3.36704e+06	1.3249e+06	1.52561e+06	2.46005e+06	2.00914e+06	7.55731e+06	3.41768e+06	2.81414e+06	1.02259e+07	9.94085e+06	2.1353e+06	1.18892e+07	2.37276e+06	6.50417e+06	3.826e+06	3.26743e+06	3499339	8.63285e+06	1.81805e+06	5.14151e+06	6.14263e+06	NaN	3.14897e+06	610479	1.92932e+06	4.19257e+06	4.75679e+06	652277	6.9093e+06	1.07204e+07	3.17813e+06	2.42454e+06	3.17811e+06	9.05467e+06	1.48534e+07	1.03876e+07	6.87564e+06	4.58486e+06	NaN	0	39	1.282e-05	0.0001186	3.43	458.8	81.5	81.5	0.000373299	2.50705e-06	2.49315e-06	0.000134324	0.013338	0.000396252	0.000395931	0.00358365	2.36	20.12
Q00059	TFAM	High	[K].KPVSSYLR.[F]	Q00059 [52-59]	n/a	High		1	2	1	0	949.547	1	846933	NaN	NaN	NaN	409672	NaN	NaN	NaN	902180	NaN	NaN	523116	1.2272e+06	NaN	698874	NaN	NaN	NaN	538406	NaN	NaN	NaN	NaN	162542	NaN	NaN	NaN	NaN	NaN	NaN	NaN	NaN	NaN	NaN	NaN	NaN	NaN	NaN	NaN	NaN	NaN	NaN	NaN	NaN	NaN	NaN	NaN	NaN	NaN	NaN	NaN	NaN	NaN	NaN	NaN	NaN	NaN	NaN	NaN	NaN	NaN	NaN	NaN	NaN	NaN	204414	NaN	NaN	NaN	NaN	NaN	NaN	NaN	NaN	NaN	NaN	NaN	NaN	NaN	NaN	NaN	NaN	NaN	0	0	0.007205	0.1098	NaN	NaN	NaN	NaN	NaN	NaN	NaN	NaN	NaN	NaN	NaN	NaN	1.15	22.25
Q86UX7-2	FERMT3	High	[R].KQDWSDHAIWWEQK.[R]	Q86UX7-2 [56-69]	High	Low		1	1	1	1	1856.87	1	NaN	1.02055e+06	NaN	NaN	NaN	NaN	NaN	731593	NaN	NaN	NaN	NaN	NaN	NaN	NaN	603047	NaN	NaN	NaN	NaN	NaN	NaN	526512	NaN	NaN	2.6049e+06	NaN	391363	NaN	1.47658e+06	NaN	NaN	NaN	NaN	NaN	NaN	NaN	NaN	NaN	NaN	NaN	NaN	4.74776e+06	624046	3.003e+06	NaN	NaN	4.45175e+06	NaN	NaN	NaN	NaN	4.32727e+06	8.32241e+06	1.24593e+06	3.73458e+06	1.26273e+06	NaN	1.35524e+06	540723	NaN	NaN	NaN	NaN	NaN	NaN	NaN	NaN	NaN	NaN	NaN	NaN	NaN	NaN	NaN	NaN	NaN	NaN	NaN	NaN	NaN	NaN	NaN	0	56	0.2416	1	0.66	21.7	21.7	21.7	0.216791	0.00915158	0.00915158	0.0635737	0.862536	0.0994693	0.0994692	0.637086	0.78	25.04
P21399	ACO1	High	[K].KQDIENILHWNVTQHK.[N]	P21399 [57-72]	High	High		1	1	27	1	2003.05	1	981861	NaN	756831	1.52637e+06	NaN	1.28726e+06	NaN	NaN	NaN	NaN	NaN	4.76803e+06	917919	1.04788e+06	918777	NaN	625704	NaN	NaN	4.13185e+06	NaN	NaN	NaN	NaN	2.30803e+06	1.43993e+06	1.27561e+06	685920	4.92159e+06	2.13989e+06	NaN	1.01169e+06	1.56693e+06	3.24668e+06	NaN	NaN	NaN	908927	NaN	NaN	7.16821e+07	NaN	NaN	NaN	NaN	NaN	NaN	NaN	783981	NaN	1.13844e+06	NaN	NaN	NaN	609824	NaN	442595	NaN	NaN	NaN	NaN	NaN	NaN	NaN	NaN	NaN	NaN	1.42964e+06	NaN	1.31437e+06	3.34791e+06	2.19341e+06	NaN	NaN	NaN	NaN	NaN	NaN	1.20178e+06	9.17558e+06	NaN	NaN	NaN	0	57	1.912e-06	4.845e-14	10	632	478	478	1.00325e-10	1.03455e-11	0	0	3.63172e-09	3.401e-10	0	0	4.16	40.27
Q6MZW2	FSTL4	High	[K].KQDLDEDLLGCSPGDLLR.[F]	Q6MZW2 [206-223]	High	n/a	1xCarbamidomethyl [C11]	1	1	1	1	2044	1	NaN	NaN	NaN	1.00595e+06	NaN	NaN	NaN	NaN	NaN	NaN	NaN	2.28443e+06	757255	928165	NaN	NaN	NaN	NaN	NaN	NaN	NaN	NaN	NaN	NaN	NaN	NaN	NaN	NaN	NaN	NaN	NaN	NaN	NaN	NaN	738897	NaN	539272	NaN	NaN	NaN	5.54456e+06	5.22398e+06	NaN	715896	1.4924e+06	1.16784e+06	NaN	1.13097e+06	1.33275e+06	7.4811e+06	NaN	8.91137e+06	1.99249e+06	NaN	NaN	NaN	NaN	NaN	NaN	NaN	NaN	1.01862e+06	NaN	NaN	NaN	1.50437e+07	1.3629e+06	1.40215e+06	987415	1.35993e+06	969437	NaN	NaN	NaN	NaN	NaN	NaN	NaN	NaN	NaN	NaN	NaN	NaN	0	206	NaN	NaN	2.13	365.9	213.6	213.6	0.00747086	0.000256149	0.000256061	0.00188122	0.0591134	0.00139319	0.00139314	0.0118513	NaN	54.47
P13647	KRT5	High	[K].KQCANLQNAIADAEQR.[G]	P13647 [405-420]	High	Low	1xCarbamidomethyl [C3]	1	1	1	1	1829.89	0	NaN	NaN	NaN	NaN	1.63515e+07	1.19264e+06	1.23819e+06	1.01614e+06	1.08612e+07	NaN	NaN	NaN	NaN	NaN	NaN	NaN	NaN	NaN	NaN	NaN	NaN	NaN	NaN	1.45081e+07	1.68067e+06	1.15726e+06	NaN	NaN	NaN	NaN	NaN	NaN	NaN	NaN	NaN	NaN	NaN	NaN	NaN	NaN	NaN	1.64975e+06	NaN	NaN	1.45759e+06	NaN	1.31834e+06	1.10105e+06	NaN	NaN	NaN	NaN	NaN	1.66999e+06	NaN	NaN	NaN	NaN	NaN	NaN	NaN	NaN	NaN	NaN	NaN	NaN	NaN	NaN	NaN	NaN	NaN	NaN	NaN	NaN	NaN	NaN	NaN	NaN	NaN	NaN	NaN	NaN	NaN	0	0	0.06856	0.8468	0.93	38.7	10.8	10.8	0.117039	0.00453136	0.00453135	0.0280944	0.830639	0.0852124	0.0852123	0.59015	1.5	34.68
Q9Y646	CPQ	High	[K].TYPDTDSFNTVAEITGSK.[Y]	Q9Y646 [262-279]	High	High		1	1	93	0	1945.9	1	1.00251e+06	980866	1.35317e+06	405564	4.18445e+06	4.07672e+06	1.59944e+07	5.54384e+06	1.25266e+07	732625	2.79404e+06	913489	1.23007e+06	642525	426016	2.33363e+06	5.2702e+06	3.36664e+06	6.49286e+06	676023	NaN	NaN	385133	5.24221e+06	925470	1.61603e+06	6.61104e+06	2.81668e+06	4.95287e+06	1.43563e+07	3.28448e+06	1.53049e+06	1.52196e+06	NaN	1.73895e+06	1.21831e+06	552657	NaN	2.75729e+06	NaN	846293	4.89198e+06	4.97532e+06	1.28434e+06	NaN	8.32459e+06	2.40787e+06	NaN	1.5185e+06	2.75415e+06	NaN	NaN	NaN	NaN	1.61146e+06	1.82107e+06	1.39811e+06	1.36059e+06	NaN	3.25551e+06	NaN	NaN	3.19841e+06	NaN	4.29108e+06	4.99015e+06	2.03116e+06	NaN	547772	817916	2.17695e+06	6.217e+06	5.4675e+06	2.67941e+06	1.83055e+07	NaN	7.5248e+06	1.20951e+07	2.34614e+06	1.04157e+07	8.96865e+06	6.57132e+06	NaN	0	262	1.912e-06	2.473e-09	8.58	547.4	535.7	535.7	2.62782e-09	1.92063e-10	0	0	9.51258e-08	6.48847e-09	0	0	4.55	52.14
O95372	LYPLA2	High	[K].TYPGVMHSSCPQEMAAVK.[E]	O95372 [204-221]	High	n/a	1xCarbamidomethyl [C10]	1	1	2	0	1992.9	1	792311	NaN	NaN	NaN	3.74874e+07	723090	948268	389328	6.57812e+07	560331	1.20742e+06	1.28044e+06	NaN	589271	NaN	292057	NaN	NaN	2.28658e+06	NaN	NaN	NaN	1.0407e+06	1.44463e+08	5.88781e+06	1.25701e+06	NaN	466050	1.1422e+06	NaN	NaN	NaN	926012	NaN	NaN	NaN	NaN	NaN	NaN	NaN	NaN	NaN	NaN	NaN	NaN	NaN	NaN	NaN	NaN	NaN	NaN	NaN	NaN	NaN	NaN	NaN	NaN	NaN	NaN	NaN	NaN	NaN	NaN	4.16407e+06	5.4557e+06	4.71597e+06	3.42259e+06	1.17169e+06	NaN	1.7786e+06	NaN	1.94727e+06	NaN	NaN	1.25819e+06	NaN	NaN	NaN	3.5245e+06	1.50834e+06	NaN	1.4234e+06	NaN	0	204	NaN	NaN	2.07	244.2	171.1	171.1	0.00847562	0.000304118	0.000304111	0.00215646	0.0669507	0.00164915	0.00164912	0.0137513	NaN	46.24
P55786	NPEPPS	High	[R].KPYPDDENLVEVK.[F]	P55786 [222-234]	High	High		1	4	36	0	1545.78	3	1.56489e+06	927354	1.92549e+06	4.25464e+06	1.16178e+06	468902	602310	1.85925e+06	NaN	2.26688e+06	NaN	4.4468e+06	451130	NaN	250799	NaN	NaN	849313	6.38964e+06	3.45283e+06	2.18584e+06	NaN	1.36144e+06	NaN	NaN	603148	NaN	NaN	5.20995e+06	NaN	2.97287e+06	2.18276e+06	631890	6.82366e+06	NaN	678244	1.07271e+06	NaN	1.16834e+06	NaN	1.37306e+06	NaN	3.1469e+06	NaN	3.70683e+06	NaN	1.33265e+06	6.56567e+06	1.34204e+06	1.57264e+06	734675	1.63145e+06	2.75756e+06	4.69755e+06	414483	NaN	708061	6.63889e+06	2.79864e+06	1.1547e+06	4.27741e+06	3.44438e+06	8.97311e+06	1.82023e+06	6.26112e+06	2.61477e+06	4.72965e+06	625168	1.47829e+06	7.44794e+06	4.1161e+06	1.63572e+06	834872	3.86598e+06	4.3357e+06	1.1293e+07	8.38502e+06	6.86323e+06	4.12709e+06	3.70542e+06	1.33507e+06	7.46805e+06	NaN	0	222	1.912e-06	7.359e-11	4.1	414.8	276	276	7.93699e-05	1.05545e-06	7.72893e-07	5.36251e-05	0.00286508	4.06415e-05	4.06037e-05	0.000548136	3.89	32.69
Q9HC78	ZBTB20	High	[K].KPYECTLCNK.[T]	Q9HC78 [576-585]	n/a	High	2xCarbamidomethyl [C5;C8]	1	2	1	0	1312.6	1	694296	NaN	NaN	1.01665e+06	NaN	NaN	NaN	NaN	NaN	593987	NaN	NaN	NaN	915270	NaN	468039	NaN	NaN	NaN	883151	NaN	3.91917e+06	530845	607436	NaN	568338	770594	NaN	NaN	NaN	NaN	NaN	NaN	2.78489e+06	1.09136e+06	337016	NaN	NaN	1.84435e+06	NaN	NaN	NaN	992229	NaN	NaN	NaN	1.29192e+07	767293	NaN	NaN	629356	NaN	NaN	NaN	NaN	NaN	NaN	NaN	NaN	NaN	NaN	NaN	1.80081e+06	NaN	NaN	NaN	1.144e+06	944343	NaN	1.07976e+06	1.36228e+06	1.70301e+06	NaN	NaN	NaN	2.83611e+06	2.83592e+06	1.0414e+06	3.00727e+06	1.03058e+06	1.13564e+06	NaN	NaN	0	0	0.006795	0.1006	NaN	NaN	NaN	NaN	NaN	NaN	NaN	NaN	NaN	NaN	NaN	NaN	1.61	26.12
P11717	IGF2R	High	[R].KPWTAVDTSVDGRK.[R]	P11717 [1104-1117]	High	High		1	1	18	1	1559.82	1	1.32562e+06	NaN	674302	828741	NaN	1.48934e+06	591940	1.40659e+06	627023	1.9907e+06	5.66515e+06	7.10907e+06	1.69291e+06	2.60616e+06	607608	336923	1.28545e+06	351586	5.31023e+06	961421	1.23664e+06	1.58264e+06	NaN	NaN	3.14555e+06	3.71437e+06	853324	1.31789e+06	2.32493e+06	1.17166e+07	NaN	911513	1.48821e+06	1.08909e+07	478743	729917	3.0053e+06	6.03242e+06	NaN	5.55252e+06	NaN	NaN	1.42859e+06	255160	4.03466e+06	791629	1.16062e+06	NaN	1.91873e+06	4.62723e+06	720461	7.87265e+06	2.70131e+06	1.98723e+06	872463	5.56025e+06	1.29832e+06	5.87702e+06	3.58819e+06	5.29385e+06	1.37629e+07	1.06473e+07	807921	NaN	3.7187e+06	NaN	8.11969e+06	1.22949e+06	675342	3.36639e+06	4.41915e+06	9.61562e+06	1.73711e+06	2.44419e+06	1.09354e+06	5.40625e+06	3.69178e+06	NaN	4.19694e+06	NaN	NaN	3.94128e+06	NaN	0	0	1.912e-06	1.444e-10	7.66	575.4	443.6	443.6	2.17173e-08	1.96116e-09	0	0	7.86158e-07	8.12752e-08	0	0	4.44	24.88
Q9UHG3	PCYOX1	High	[K].KPWLAYPHYKPPEK.[C]	Q9UHG3 [431-444]	High	High		1	2	148	0	1753.94	9	NaN	3.15096e+06	1.97019e+06	7.35443e+06	2.21085e+06	4.41402e+06	4.23949e+06	1.39018e+06	3.5532e+06	2.23328e+06	6.61928e+06	1.9337e+06	3.86259e+06	2.30047e+06	1.64938e+06	944375	NaN	2.07466e+06	2.17816e+07	1.36352e+06	348702	7.60184e+06	1.86178e+06	1.21046e+07	2.42717e+06	3.33887e+07	2.28924e+06	2.36476e+06	8.56808e+06	1.99544e+07	NaN	3.79561e+06	1.48071e+06	2.53619e+07	1.45413e+06	1.43143e+06	4.07438e+06	2.07025e+07	1.43576e+07	2.02028e+07	1.25638e+07	1.9445e+06	6.5234e+06	1.74849e+06	2.1405e+07	1.62202e+06	2.21695e+07	1.59262e+07	1.00015e+07	1.21557e+07	2.7147e+06	4.70602e+06	1.04376e+07	1.0379e+07	4.7031e+06	1.33698e+07	633549	5.14787e+06	5.07332e+06	4.36291e+06	7.53274e+06	7.43283e+06	1.26013e+06	1.19564e+07	2.36811e+07	1.46371e+06	1.31477e+07	4.24363e+06	2.91888e+06	8.81063e+07	8.54768e+06	1.65786e+07	5.28364e+06	2.02184e+06	NaN	1.42885e+07	8.24689e+06	NaN	2.30606e+07	6.37847e+06	2.02492e+06	2.2834e+06	NaN	0	0	1.912e-06	5.566e-15	13.54	817	703.9	703.9	2.8545e-14	3.99683e-15	0	0	1.03332e-12	1.37445e-13	0	0	4.86	31.31
O95980	RECK	High	[R].TYPSACIAR.[C]	O95980 [649-657]	High	Low	1xCarbamidomethyl [C6]	1	1	2	0	1038.5	0	1.06077e+06	566901	466152	NaN	1.19213e+06	362248	1.75347e+06	NaN	NaN	NaN	NaN	2.21837e+06	672468	666222	1.803e+06	NaN	NaN	NaN	NaN	636799	637325	1.95406e+06	731321	NaN	NaN	NaN	NaN	NaN	NaN	NaN	NaN	NaN	NaN	NaN	NaN	1.36746e+06	NaN	NaN	2.71963e+06	3.27026e+06	NaN	NaN	4.7457e+06	NaN	4.21671e+06	NaN	1.35438e+06	NaN	7.20972e+06	2.37878e+06	NaN	1.76828e+06	6.0462e+06	NaN	NaN	NaN	NaN	1.74529e+06	3.94573e+06	NaN	3.37248e+06	4.59437e+06	4.17359e+06	6.05748e+06	NaN	NaN	1.9043e+06	NaN	2.61537e+06	4.01387e+06	NaN	NaN	1.8568e+06	3.03067e+06	NaN	3.57985e+06	NaN	NaN	5.28176e+06	NaN	NaN	NaN	NaN	0	649	0.4055	1	0.94	64.8	37.6	37.6	0.115349	0.00446211	0.00446108	0.0277659	0.828315	0.0843642	0.0843642	0.586371	0.61	36.26
Q5SZK8	FREM2	High	[K].KPVVTIHK.[L]	Q5SZK8 [1533-1540]	High	High		1	2	28	0	921.588	1	NaN	NaN	NaN	NaN	NaN	NaN	NaN	NaN	NaN	NaN	NaN	NaN	NaN	NaN	NaN	NaN	NaN	NaN	NaN	NaN	NaN	NaN	NaN	NaN	612721	NaN	321513	NaN	275393	NaN	NaN	NaN	NaN	1.65226e+06	NaN	NaN	NaN	NaN	NaN	NaN	NaN	NaN	NaN	NaN	NaN	NaN	NaN	NaN	NaN	NaN	NaN	NaN	NaN	NaN	NaN	NaN	NaN	NaN	NaN	NaN	1.00931e+06	1.7497e+06	NaN	NaN	NaN	NaN	NaN	NaN	NaN	NaN	NaN	NaN	NaN	762512	NaN	NaN	NaN	NaN	NaN	NaN	NaN	NaN	NaN	0	0	2.494e-05	0.0003923	3.91	404	207.1	207.1	0.000123499	1.05545e-06	7.21039e-07	5.08906e-05	0.00445114	8.55931e-05	8.5438e-05	0.00106847	2.2	18.27
Q7Z3E2	CCDC186	High	[K].TYQESEEIK.[S]	Q7Z3E2 [440-448]	n/a	High		1	1	1	0	1126.53	1	NaN	NaN	NaN	NaN	NaN	NaN	1.14001e+07	NaN	NaN	NaN	NaN	NaN	NaN	8.52158e+06	280246	NaN	NaN	NaN	NaN	NaN	NaN	NaN	NaN	NaN	NaN	NaN	NaN	NaN	NaN	NaN	NaN	NaN	NaN	NaN	1.43885e+07	NaN	649388	NaN	NaN	NaN	8.22942e+06	NaN	3.15653e+06	729890	NaN	1.12139e+06	541613	1.3819e+06	NaN	NaN	NaN	NaN	9.6727e+06	NaN	NaN	1.29544e+06	NaN	NaN	7.54015e+06	NaN	NaN	NaN	NaN	910549	1.13079e+06	NaN	NaN	NaN	NaN	NaN	NaN	NaN	449708	NaN	NaN	NaN	NaN	NaN	NaN	NaN	NaN	NaN	NaN	0	0	0.005029	0.063	NaN	NaN	NaN	NaN	NaN	NaN	NaN	NaN	NaN	NaN	NaN	NaN	1.18	25.79
Q16851	UGP2	High	[K].TYNTDVPLVLMNSFNTDEDTK.[K]	Q16851 [152-172]	High	High		1	2	6	0	2417.12	1	NaN	NaN	NaN	600099	537635	316878	NaN	421489	NaN	1.1598e+06	735932	547797	NaN	395400	255653	NaN	NaN	NaN	970235	420939	NaN	NaN	NaN	NaN	NaN	NaN	NaN	NaN	NaN	NaN	NaN	NaN	NaN	NaN	NaN	NaN	NaN	744603	639126	NaN	558047	736049	606139	151049	271196	NaN	NaN	692421	273807	1.03349e+06	292622	NaN	NaN	795484	NaN	584767	NaN	1.31026e+06	NaN	585642	NaN	NaN	NaN	NaN	NaN	NaN	NaN	NaN	604968	519523	573956	NaN	227985	1.33533e+06	NaN	NaN	1.67009e+06	NaN	NaN	1.07534e+06	1.06577e+06	NaN	NaN	0	152	1.912e-06	6.508e-06	4.15	350.4	350.2	350.2	7.05114e-05	1.05545e-06	8.48532e-07	5.76103e-05	0.00254609	1.80695e-05	1.78979e-05	0.000331473	2.53	65.55
P58062	SPINK7	High	[K].KVDCSIYK.[K]	P58062 [29-36]	High	High	1xCarbamidomethyl [C4]	1	1	13	1	1012.51	2	NaN	1.21384e+06	NaN	273994	NaN	NaN	NaN	NaN	114086	NaN	NaN	797861	NaN	NaN	NaN	NaN	NaN	NaN	582090	867566	NaN	NaN	144289	NaN	NaN	2.6914e+06	NaN	NaN	NaN	NaN	NaN	NaN	258276	NaN	NaN	NaN	NaN	NaN	NaN	837354	356525	197507	NaN	101747	NaN	NaN	NaN	NaN	284714	353913	NaN	NaN	NaN	1.00322e+07	352070	323042	400937	NaN	1.84839e+06	173022	NaN	NaN	1.43953e+06	627076	NaN	NaN	493160	237594	186172	NaN	223827	2.07554e+06	651659	NaN	643177	787249	NaN	NaN	NaN	NaN	NaN	NaN	NaN	0	0	9.173e-06	3.345e-05	3.18	524.6	296.6	296.6	0.000667395	7.75627e-06	7.72326e-06	0.000171182	0.00208968	1.35532e-05	1.35069e-05	0.000338219	2.45	20.81
P21399	ACO1	High	[R].KMAK.[-]	P21399 [886-889]	High	n/a		1	1	3	1	477.285	0	NaN	NaN	NaN	NaN	NaN	NaN	NaN	NaN	NaN	591435	NaN	NaN	NaN	NaN	NaN	NaN	NaN	313192	NaN	NaN	NaN	695347	NaN	1.11025e+06	363318	NaN	NaN	305663	668990	NaN	NaN	522544	NaN	2.42159e+06	270101	454724	NaN	NaN	1.28126e+06	NaN	NaN	NaN	NaN	NaN	NaN	NaN	367308	NaN	NaN	NaN	532851	NaN	NaN	1.46692e+06	419973	1.23819e+06	NaN	NaN	NaN	498929	NaN	NaN	837835	NaN	NaN	NaN	NaN	NaN	490251	NaN	888939	NaN	486460	1.61435e+06	NaN	NaN	1.73772e+06	NaN	NaN	NaN	NaN	NaN	NaN	0	886	NaN	NaN	1.14	163.7	163.7	163.7	0.0729725	0.00252708	0.00252704	0.0152047	0.744641	0.0616755	0.061675	0.480733	NaN	35.54
P11413-1	G6PD	High	[K].KIYPTIWWLFR.[D]	P11413-1 [47-57]	High	n/a		1	2	3	1	1522.86	1	NaN	NaN	NaN	NaN	756539	NaN	NaN	NaN	NaN	NaN	NaN	NaN	NaN	NaN	255024	NaN	NaN	NaN	NaN	792030	NaN	NaN	NaN	NaN	NaN	NaN	NaN	714729	2.73377e+06	NaN	NaN	NaN	NaN	NaN	NaN	NaN	NaN	NaN	NaN	NaN	NaN	NaN	2.756e+06	142055	340905	NaN	NaN	1.65998e+06	NaN	NaN	NaN	NaN	NaN	NaN	195392	1.39406e+06	NaN	NaN	NaN	NaN	NaN	NaN	591455	NaN	NaN	NaN	NaN	NaN	NaN	NaN	NaN	865193	1.72621e+06	1.04038e+06	NaN	NaN	NaN	NaN	NaN	NaN	NaN	NaN	NaN	0	47	NaN	NaN	1.38	120.1	28.8	28.8	0.0416288	0.00149575	0.00149571	0.0087669	0.617212	0.0413748	0.0413748	0.350059	NaN	33.93
Q8WZ42-12	TTN	High	[K].VAGTPELSVEWYK.[D]	Q8WZ42-12 [6971-6983]	High	Low		1	1	1	0	1478.75	1	NaN	NaN	NaN	NaN	NaN	NaN	NaN	NaN	NaN	NaN	NaN	NaN	NaN	NaN	NaN	NaN	NaN	NaN	NaN	NaN	NaN	NaN	NaN	NaN	NaN	NaN	NaN	NaN	NaN	NaN	NaN	NaN	NaN	NaN	NaN	NaN	NaN	NaN	NaN	NaN	NaN	NaN	NaN	NaN	NaN	NaN	NaN	NaN	NaN	NaN	NaN	NaN	NaN	NaN	NaN	NaN	NaN	NaN	NaN	NaN	NaN	NaN	NaN	NaN	6.70427e+06	NaN	NaN	NaN	NaN	NaN	NaN	NaN	NaN	NaN	NaN	NaN	4.01533e+06	NaN	NaN	NaN	NaN	NaN	NaN	0	6971	0.08602	0.9033	1.3	175.8	62.5	62.5	0.0499356	0.00175062	0.00175047	0.0105441	0.660982	0.0477684	0.0477682	0.396747	1.09	64.95
Q15833-1	STXBP2	High	[R].KGPEDTAQLAHAVLAK.[L]	Q15833-1 [193-208]	High	High		1	3	12	1	1648.9	1	NaN	NaN	NaN	NaN	NaN	NaN	NaN	NaN	NaN	NaN	NaN	NaN	NaN	NaN	NaN	NaN	NaN	NaN	NaN	NaN	NaN	1.22073e+06	392192	1.60159e+06	2.23365e+06	1.22343e+06	NaN	NaN	NaN	2.65214e+06	NaN	NaN	963673	1.36707e+07	936487	NaN	1.07364e+07	3.64261e+07	NaN	7.56414e+07	NaN	NaN	4.34719e+06	NaN	4.5478e+06	442727	NaN	3.73147e+06	NaN	NaN	NaN	1.80994e+07	NaN	NaN	NaN	3.09207e+06	600847	4.4532e+07	NaN	2.26276e+06	2.91488e+06	NaN	7.20436e+06	1.52437e+07	1.68694e+07	NaN	NaN	2.46417e+06	3.66456e+06	3.03637e+07	4.56326e+06	1.01327e+07	NaN	NaN	2.86574e+06	2.80687e+07	9.20278e+06	1.1907e+07	1.5039e+07	5.31574e+06	2.75729e+06	4.00561e+06	NaN	0	0	1.912e-06	8.725e-08	4.61	427.8	363.8	363.8	2.46456e-05	1.05545e-06	9.39383e-07	6.18047e-05	0.000891376	4.24415e-06	4.09912e-06	0.000121729	3.14	34.56
P54920	NAPA	High	[K].VAGYAALLEQYQK.[A]	P54920 [168-180]	High	High		1	1	53	0	1453.77	1	1.06253e+06	811425	NaN	1.1885e+06	NaN	NaN	721830	NaN	NaN	636961	1.58698e+06	2.26305e+06	NaN	NaN	218682	NaN	NaN	NaN	6.74669e+06	NaN	NaN	894666	1.37717e+06	NaN	NaN	NaN	NaN	NaN	1.66762e+06	2.22724e+06	NaN	NaN	377325	1.84787e+06	NaN	979391	764675	887098	3.64733e+06	3.76187e+06	1.45418e+06	945831	2.54346e+06	NaN	1.02915e+06	NaN	749620	NaN	1.81615e+06	2.85255e+06	939969	NaN	1.94529e+06	1.26351e+06	417572	1.88562e+06	NaN	2.17116e+06	NaN	NaN	NaN	1.55229e+06	2.27415e+06	1.22578e+06	1.67215e+06	NaN	1.32255e+06	NaN	NaN	2.05268e+06	1.60405e+06	985618	2.69853e+06	1.24338e+06	977639	2.52313e+06	NaN	NaN	NaN	NaN	NaN	NaN	NaN	0	0	1.912e-06	7.176e-09	10.39	650.3	427.2	427.2	4.06391e-11	4.79259e-12	0	0	3.25472e-10	4.1182e-11	0	0	4.55	51.28
P60174	TPI1	High	[K].VAHALAEGLGVIACIGEK.[L]	P60174 [151-168]	High	High	1xCarbamidomethyl [C14]	1	3	240	0	1807.97	3	1.42972e+06	236010	1.45779e+06	2.54546e+06	1.96486e+06	2.6473e+06	NaN	2.3108e+06	1.28907e+06	1.71431e+06	922807	2.53485e+06	1.41421e+06	7.4052e+06	1.66141e+06	5.57884e+06	1.31544e+06	929827	NaN	2.0735e+06	1.47672e+06	4.79462e+06	3.42549e+06	700429	3.58105e+06	4.13524e+06	1.55465e+06	399108	2.05838e+06	5.43272e+06	5.37448e+06	3.52601e+06	7.5296e+06	4.97815e+06	851420	3.13702e+06	8.18505e+06	3.96845e+06	7.03657e+06	1.35728e+07	3.72666e+06	NaN	2.45629e+06	1.21059e+06	1.83442e+06	NaN	1.4797e+06	2.08805e+06	1.13003e+06	4.34575e+06	3.86955e+06	4.66988e+06	1.52116e+06	2.98028e+06	571012	7.38361e+06	525951	7.76418e+06	1.59367e+06	2.43516e+06	4.28722e+06	2.93714e+06	2.66237e+06	7.6879e+06	9.55373e+06	5.22143e+07	2.04414e+06	7.85902e+06	8.193e+06	2.45194e+07	1.01629e+07	2.37464e+06	1.34637e+06	3.04396e+06	2.32396e+06	5.3516e+06	6.25744e+07	5.75168e+06	2.59247e+06	1.44151e+06	6.90042e+06	1.73897e+07	NaN	0	151	1.912e-06	6.305e-16	15.39	855	647.9	647.9	4.07739e-16	5.9136e-17	0	0	1.476e-14	2.16812e-15	0	0	6.18	55.79
P09668	CTSH	High	[K].KGNFVSPVK.[N]	P09668 [125-133]	High	High		1	1	16	1	975.562	1	314573	106027	NaN	227416	NaN	76968	367330	178611	666472	150060	558378	321081	214694	NaN	NaN	157511	NaN	147275	718218	497993	193680	7.0877e+06	341756	872807	1.03588e+06	947610	722519	486310	1.35127e+06	2.08091e+06	390536	1.04265e+06	1.67923e+06	3.65595e+06	335541	483714	1.08886e+06	NaN	1.34282e+06	2.6888e+06	641854	540283	1.61492e+06	72697.1	347862	188341	410530	705136	385198	2.27164e+06	499443	576629	669690	1.47048e+06	175511	1.08208e+06	147194	2.39562e+06	406817	455346	NaN	2.51283e+06	753865	970086	4.21165e+06	NaN	711635	106748	140008	742435	1.39644e+06	361152	1.04973e+06	3.85081e+06	900974	291844	3.20121e+06	NaN	5.64282e+06	523632	914808	1.27245e+06	NaN	0	125	2.214e-05	0.0003644	2.5	341.1	83.1	83.1	0.00312681	0.000107935	0.000107826	0.000876296	0.102048	0.00307402	0.00307395	0.0245473	2.15	22.06
P35606	COPB2	High	[R].VAHFLEK.[Q]	P35606 [621-627]	High	n/a		1	2	4	0	843.472	0	NaN	290861	270910	268518	401292	264373	304563	194740	367588	NaN	272730	437365	231311	306645	523314	547070	271054	NaN	684476	935979	973659	402632	340043	623078	330431	311078	368072	195129	912382	1.03654e+06	668694	691550	351174	664026	NaN	524237	365223	NaN	217279	373365	NaN	NaN	NaN	63026.2	NaN	134043	NaN	235593	281783	NaN	NaN	NaN	1.02366e+06	638351	165259	801543	426490	NaN	454835	611294	NaN	637762	NaN	520521	462197	NaN	391069	NaN	396222	266666	368093	440221	1.13738e+06	552182	485724	778062	NaN	475263	NaN	1.11727e+06	NaN	657382	NaN	0	621	NaN	NaN	1.6	223.1	51.3	51.3	0.0251824	0.000958783	0.000958769	0.00561916	0.489846	0.027061	0.0270609	0.233881	NaN	69.79
P55786	NPEPPS	High	[K].KGMNMYLTK.[F]	P55786 [459-467]	High	Low		1	1	1	1	1085.55	0	NaN	NaN	582170	NaN	NaN	698485	1.62721e+06	455212	NaN	NaN	NaN	2.31233e+06	NaN	NaN	974972	623855	447807	NaN	3.12059e+06	NaN	NaN	NaN	667582	NaN	NaN	NaN	984514	489066	3.23506e+06	NaN	1.21056e+06	750483	NaN	NaN	580731	514537	796414	NaN	2.76743e+06	NaN	NaN	NaN	4.27668e+06	453353	2.20117e+06	892801	657615	1.44603e+06	NaN	NaN	NaN	NaN	NaN	2.31212e+06	1.15516e+06	5.25618e+06	893971	NaN	NaN	NaN	2.53543e+07	NaN	NaN	1.84317e+06	NaN	NaN	1.74208e+06	NaN	NaN	948834	NaN	1.33877e+06	2.34799e+06	NaN	1.38565e+06	2.20164e+06	NaN	NaN	NaN	NaN	NaN	NaN	NaN	0	0	0.1885	1	0.65	103.4	66	66	0.222762	0.00935591	0.00935586	0.0649876	0.913749	0.127636	0.127635	0.70886	0.79	29.2
Q9Y6R1-2	SLC4A4	High	[R].KGMDYLFSQHDLSFLDDVIPEK.[D]	Q9Y6R1-2 [944-965]	High	n/a	1xOxidation [M3]	1	1	4	1	2613.25	1	NaN	NaN	NaN	443175	NaN	633918	NaN	388236	NaN	NaN	4.85357e+06	1.41811e+06	NaN	637238	NaN	NaN	891747	NaN	NaN	NaN	NaN	NaN	NaN	NaN	NaN	NaN	NaN	NaN	NaN	NaN	NaN	NaN	NaN	NaN	NaN	NaN	541277	NaN	NaN	NaN	NaN	NaN	5.28574e+06	NaN	NaN	1.24857e+06	1080367	784056	NaN	NaN	NaN	NaN	NaN	NaN	NaN	406479	191152	1.71618e+06	837302	1.19493e+06	NaN	1.29337e+06	NaN	NaN	NaN	NaN	NaN	NaN	NaN	NaN	NaN	NaN	NaN	NaN	NaN	NaN	1.23343e+06	NaN	NaN	NaN	NaN	NaN	NaN	0	944	NaN	NaN	1.13	51.4	3.8	3.8	0.0749212	0.00261386	0.00261375	0.0155599	0.750003	0.0637586	0.0637585	0.492786	NaN	65.02
P34896-2	SHMT1	High	[K].VAHFIHR.[G]	P34896-2 [382-388]	High	High		1	4	200	0	879.495	4	2.77493e+06	1.5698e+06	964047	2.47315e+06	1.99458e+06	1.72772e+06	7.61733e+06	2.08404e+06	5.29434e+06	960269	3.41452e+06	8.29133e+06	1.28054e+06	NaN	3.87813e+06	2.79905e+06	1.45725e+06	1.91316e+06	1.35717e+07	2.29062e+06	1.8451e+06	3.52891e+06	1.96882e+06	1.05038e+07	7.79423e+06	2.74483e+06	4.1984e+06	3.33741e+06	8.37046e+06	1.77064e+07	1.50515e+06	2.60414e+06	4.61506e+06	2.61684e+07	2.09284e+06	3.15356e+06	1.74529e+06	2.50707e+06	4.40583e+06	7.70046e+06	2.31085e+06	4.74996e+06	1.33603e+07	1.80666e+06	8.79635e+06	1.86173e+06	5.7727e+06	7.37273e+06	3.76211e+06	6.80432e+06	4.74688e+06	2.83367e+06	9.42151e+06	6.25288e+06	3.85056e+06	1.40932e+07	4.87751e+06	7.59561e+06	7.88548e+07	2.16305e+06	1.25241e+07	1.0336e+07	3.02138e+06	2.48035e+06	2.78676e+06	3.67834e+06	4.94172e+06	2.43115e+06	4.73463e+06	4.8368e+06	8.20751e+06	9.57001e+06	4.18559e+06	2.62043e+07	7.16064e+06	4.69249e+06	3.93557e+06	3.78096e+06	1.32991e+07	NaN	746778	1.53608e+06	NaN	0	0	3.693e-05	0.0006094	4.3	483.3	314.2	314.2	5.05627e-05	1.05545e-06	8.74121e-07	5.88339e-05	0.00182706	1.25465e-05	1.24231e-05	0.000284446	2.13	19.03
P55036-1	PSMD4	High	[R].VAHLALK.[H]	P55036-1 [92-98]	High	Medium		1	1	1	0	751.482	1	NaN	129429	NaN	NaN	272500	150642	NaN	NaN	280352	NaN	NaN	491086	NaN	NaN	116812	NaN	NaN	NaN	NaN	NaN	NaN	NaN	NaN	259557	NaN	NaN	157978	72706	NaN	NaN	NaN	NaN	206512	NaN	NaN	NaN	NaN	NaN	NaN	NaN	NaN	166578	NaN	65177.6	NaN	NaN	NaN	NaN	NaN	NaN	302949	1.2287e+06	698918	NaN	NaN	323567	NaN	1.9153e+06	276032	NaN	NaN	NaN	NaN	NaN	NaN	NaN	216998	104427	NaN	NaN	NaN	1.36638e+07	NaN	NaN	NaN	NaN	NaN	NaN	NaN	NaN	NaN	NaN	NaN	0	92	0.02966	0.592	2.09	367	123.5	123.5	0.00816339	0.000281151	0.000281096	0.00203225	0.0255242	0.000668367	0.000668228	0.0061885	0.91	22.42
Q8TDI0	CHD5	High	[K].KGKGK.[K]	Q8TDI0 [265-269]	High	n/a		1	1	1	2	517.346	0	NaN	NaN	NaN	NaN	136753	NaN	NaN	NaN	183589	NaN	NaN	965619	NaN	NaN	NaN	NaN	NaN	NaN	NaN	NaN	NaN	NaN	NaN	NaN	NaN	NaN	NaN	NaN	NaN	NaN	NaN	NaN	NaN	NaN	NaN	468376	NaN	NaN	659180	NaN	NaN	141356	NaN	NaN	NaN	NaN	NaN	NaN	NaN	NaN	NaN	NaN	842780	NaN	NaN	NaN	NaN	NaN	NaN	NaN	NaN	NaN	559249	NaN	NaN	462288	NaN	NaN	NaN	NaN	NaN	NaN	NaN	NaN	NaN	NaN	NaN	NaN	NaN	NaN	NaN	NaN	NaN	0	265	NaN	NaN	1.27	293.9	293.9	293.9	0.0534861	0.00185885	0.00185885	0.0108234	0.165631	0.00611242	0.00611236	0.049714	NaN	15.54
P51654-1	GPC3	High	[K].VAHVEHEETLSSR.[R]	P51654-1 [375-387]	High	High		1	3	271	0	1493.73	4	7.76928e+06	4.01265e+06	3.73117e+06	7.30728e+06	3.19625e+06	1.8252e+06	1.48282e+06	2.74423e+06	5.77845e+06	5.02878e+06	6.42281e+06	9.28669e+06	5.63748e+06	2.52652e+06	2.39972e+06	3.57449e+06	1.79892e+06	4.7903e+06	7.68435e+06	1.03021e+07	1.26371e+07	4.34597e+06	1.35422e+07	7.87456e+06	8.78118e+06	7.4769e+06	9.18394e+06	4.99369e+06	6.13777e+06	1.39819e+07	3.24882e+06	6.91891e+06	1.74667e+07	4.25124e+07	1.91148e+06	9.60561e+06	6.72978e+06	1.97758e+06	8.4668e+06	4.11052e+06	5.90549e+06	5.71147e+06	3.73227e+06	2.31574e+06	6.71282e+06	1.39566e+06	2.42368e+06	2.68216e+06	3.60761e+06	1.48917e+07	9.61392e+06	1.46362e+07	1.3149e+07	9.17535e+06	5.756e+06	1.15302e+07	7.83562e+06	9.48212e+06	1.77852e+07	6.60953e+06	8.87286e+06	1.726e+07	8.61054e+06	5.87992e+06	3.81536e+06	5.66109e+06	8.60005e+06	3.79099e+06	2.58161e+06	4.1757e+06	4.07529e+06	4.71963e+06	5.06249e+06	2.28735e+07	1.33436e+07	1.02729e+07	5.54994e+06	9.81192e+06	2.36561e+07	5.04579e+06	9.49434e+06	3.77641e+06	NaN	0	375	1.912e-06	3.929e-15	16.72	962.6	829.8	829.8	1.90755e-17	2.57377e-18	0	0	6.90526e-16	8.79591e-17	0	0	4.41	18.64
O95467-1	GNAS	High	[K].KGPIPIR.[R]	O95467-1 [237-243]	High	High		1	1	43	1	780.509	3	NaN	NaN	NaN	1.06544e+06	662341	1.55792e+06	1.47035e+06	1.56224e+06	6.02168e+06	1.14987e+06	917148	1.0012e+06	2.54913e+06	937641	361232	1.10909e+06	1.88999e+06	426608	8.5014e+06	NaN	NaN	NaN	197418	1.36017e+06	971201	3.66317e+06	2.41972e+06	595791	1.00847e+06	1.24212e+07	3.09808e+06	638891	668285	2.05332e+06	3.69935e+06	NaN	NaN	NaN	NaN	NaN	NaN	NaN	NaN	NaN	230898	4.14501e+06	NaN	NaN	NaN	NaN	NaN	NaN	NaN	NaN	NaN	NaN	NaN	NaN	NaN	NaN	NaN	NaN	NaN	NaN	NaN	2.39021e+06	3.10425e+06	NaN	NaN	NaN	NaN	3.19347e+06	6.29203e+06	1.08621e+07	7.45383e+06	NaN	3.71864e+06	2.34756e+06	2.13837e+06	NaN	2.67773e+06	NaN	NaN	0	0	0.00272	0.0327	2.54	394.5	92.6	92.6	0.00288378	9.19312e-05	9.18809e-05	0.000703756	0.022991	0.000599674	0.00059963	0.00562932	1.66	22.28
P06396	GSN	High	[K].KGGVASGFK.[H]	P06396 [169-177]	High	High		1	4	76	1	850.478	2	122270	146382	NaN	NaN	NaN	NaN	NaN	NaN	NaN	NaN	NaN	406770	NaN	NaN	NaN	NaN	NaN	NaN	NaN	NaN	NaN	113415	134243	508606	941005	788984	606932	439576	766628	1.76663e+06	300428	568228	625576	6.64788e+06	107505	247279	658282	250623	412521	981014	583534	NaN	2.52008e+06	143526	NaN	171567	406035	1.0688e+06	NaN	1.57929e+06	88314.3	NaN	746966	1.05833e+06	629158	144209	NaN	276027	352708	537419	NaN	577679	374850	863187	308171	NaN	153738	NaN	NaN	2.28438e+06	NaN	395008	134442	310365	639777	2.14408e+06	1.21351e+06	NaN	2.7059e+06	4.32737e+06	NaN	NaN	NaN	0	169	1.282e-05	0.0001125	3.8	485	189.2	189.2	0.000158664	1.05545e-06	7.003e-07	4.96426e-05	0.00571151	0.000110334	0.000110149	0.00135894	2.8	18.57
Q9UBQ7	GRHPR	High	[R].VALAR.[A]	Q9UBQ7 [21-25]	High	n/a		1	1	2	0	529.346	1	486970	392582	NaN	477795	NaN	NaN	NaN	NaN	NaN	801311	597690	1.8551e+06	NaN	48289.4	NaN	NaN	NaN	NaN	207891	732120	NaN	279793	911118	132852	NaN	NaN	NaN	NaN	NaN	NaN	864808	NaN	840966	2.51773e+06	251267	NaN	475170	NaN	NaN	611916	1.26081e+06	NaN	NaN	NaN	NaN	NaN	NaN	NaN	2.03184e+06	NaN	877356	1.51234e+06	787729	1.06349e+06	NaN	279017	NaN	665172	NaN	NaN	NaN	693220	894011	939417	736731	NaN	NaN	NaN	840805	NaN	NaN	NaN	NaN	NaN	NaN	NaN	540060	827088	NaN	NaN	993089	518600	NaN	0	21	NaN	NaN	1.71	324.3	9.5	9.5	0.0193341	0.000792272	0.000792187	0.0048037	0.422687	0.0210792	0.0210792	0.181765	NaN	19.31
Q9Y6U3	SCIN	High	[K].KGGQAPAPPTR.[L]	Q9Y6U3 [501-511]	High	High		1	3	19	1	1079.6	0	1.1105e+07	7731755	NaN	NaN	7.43618e+06	NaN	4.63534e+06	4.70994e+06	3.82842e+06	1.59389e+06	NaN	NaN	2.48521e+06	2.92447e+06	NaN	2.55709e+06	1.63203e+06	NaN	NaN	NaN	NaN	1.15598e+07	1.06563e+07	1.53273e+07	3.07769e+06	3.07465e+06	2.00363e+06	NaN	NaN	NaN	NaN	NaN	326703	NaN	1.07235e+07	6.2398e+06	6.99719e+06	1.72794e+07	NaN	NaN	1.58984e+07	1.01431e+07	1.12373e+07	5.96655e+06	8.30211e+06	2.65902e+06	4.23322e+06	5.5574e+06	NaN	NaN	NaN	NaN	NaN	NaN	NaN	NaN	2.26426e+06	NaN	271143	NaN	NaN	NaN	840762	499290	901693	NaN	NaN	755245	362654	463666	642539	NaN	NaN	347987	NaN	NaN	NaN	NaN	NaN	NaN	NaN	NaN	NaN	0	0	1.912e-06	5.915e-06	7.13	591.9	364.9	364.9	7.4582e-08	6.22914e-09	0	0	2.69983e-06	1.89086e-06	1.87472e-06	7.55401e-05	3.1	75.29
P07099	EPHX1	High	[K].KGFNSVATARIFYK.[L]	P07099 [197-210]	High	n/a		1	1	2	2	1601.88	0	NaN	NaN	NaN	NaN	NaN	NaN	NaN	NaN	NaN	NaN	NaN	NaN	NaN	NaN	NaN	NaN	NaN	NaN	NaN	NaN	NaN	NaN	NaN	NaN	NaN	NaN	NaN	NaN	NaN	NaN	NaN	NaN	NaN	NaN	NaN	NaN	NaN	NaN	NaN	NaN	NaN	NaN	NaN	NaN	NaN	NaN	NaN	NaN	NaN	NaN	NaN	NaN	NaN	NaN	NaN	NaN	NaN	NaN	NaN	NaN	NaN	NaN	NaN	NaN	NaN	NaN	NaN	NaN	NaN	NaN	NaN	3.22811e+06	NaN	NaN	NaN	NaN	NaN	NaN	NaN	NaN	NaN	NaN	NaN	0	197	NaN	NaN	0.71	62.8	62.8	62.8	0.195037	0.00838212	0.00838212	0.0579574	0.718015	0.0557247	0.0557247	0.446733	NaN	22.17
P15121	AKR1B1	High	[K].VAIDVGYR.[H]	P15121 [34-41]	High	High		1	1	149	0	892.489	4	4.02223e+06	5.93218e+06	4.3673e+06	1.72526e+07	4.49783e+07	1.32273e+07	6.57343e+06	5.90002e+06	3.30392e+07	1.26682e+07	1.69398e+07	1.02891e+07	1.6909e+06	1.09846e+07	1.80666e+06	3.58239e+06	9.86965e+06	1.86528e+06	2.22423e+07	4.11854e+06	1.06885e+07	3.92528e+06	3.88773e+06	4.15303e+07	1.46591e+07	9.54921e+06	1.23129e+07	4.69002e+06	7.32056e+06	3.5948e+07	1.34137e+07	6.49443e+06	9.71683e+06	1.6737e+07	5.52528e+06	5.4497e+06	7.26124e+06	2.80617e+07	3.44935e+07	5.63391e+07	1.41706e+07	3.80739e+07	2.09616e+07	3.28347e+06	7.97284e+06	1.02357e+07	7.45227e+06	1.12777e+07	9.58806e+06	2.18439e+07	4.97451e+06	7.22464e+06	1.31517e+07	9.55984e+06	1.60477e+06	2.01652e+07	3.35059e+06	1.65203e+07	2.10156e+07	3.2278e+07	6.1983e+07	5.91507e+07	1.27728e+07	1.53028e+07	1.72744e+07	5.99771e+07	2.19212e+07	7.38602e+06	6.85724e+06	1.73136e+07	1.40297e+07	1.51909e+07	1.08926e+07	5.24094e+07	2.2787e+07	4.84331e+07	5.63102e+07	2.17339e+07	2.15133e+07	1.45236e+07	8.54696e+06	1.4409e+07	NaN	0	34	2.911e-05	0.0004318	3.08	326.1	109.7	109.7	0.000832902	1.395e-05	1.38791e-05	0.00016666	0.0292923	0.000802268	0.00080226	0.00736711	1.93	34.38
P08603-1	CFH	High	[R].KGEWVALNPLRK.[C]	P08603-1 [68-79]	High	High		1	2	87	2	1410.82	2	NaN	NaN	NaN	NaN	NaN	1.57804e+06	1.37987e+06	882116	2.29392e+06	NaN	2.28768e+06	2.23781e+06	NaN	NaN	NaN	227792	1.49164e+06	NaN	4.05781e+06	NaN	NaN	NaN	NaN	NaN	410996	6.43066e+06	1.84987e+06	296687	1.51974e+06	2.02373e+07	NaN	1.7682e+06	708630	4.88715e+06	NaN	487911	NaN	4.97422e+06	3.23363e+06	2.47751e+07	1.14096e+06	3.22218e+06	1.52813e+07	250461	6.68064e+06	1.31562e+06	1.28826e+06	2.01554e+07	NaN	6.89848e+06	NaN	2.76975e+06	5.75046e+06	2.52844e+06	722133	3.59982e+06	418354	1.46536e+07	593749	NaN	NaN	NaN	2.56989e+06	4.73523e+06	1.16673e+07	NaN	2.94897e+06	310668	NaN	4.43535e+06	1.95994e+06	2.86181e+06	4.96396e+06	3.7315e+06	5.59664e+06	2.79432e+07	1.51153e+07	5.78555e+06	3.05145e+07	7.77397e+06	2.16659e+06	4.34902e+06	NaN	0	0	1.912e-06	3.506e-07	9.82	616.2	411.6	411.6	1.51529e-10	1.55826e-11	0	0	5.48527e-09	5.21825e-10	0	0	2.41	36.68
P08603-1	CFH	High	[R].KGEWVALNPLR.[K]	P08603-1 [68-78]	High	High		1	2	4	1	1282.73	1	NaN	NaN	NaN	390756	NaN	NaN	574399	286717	NaN	NaN	NaN	NaN	NaN	NaN	NaN	NaN	555410	206191	891396	411518	NaN	NaN	NaN	NaN	NaN	NaN	NaN	NaN	NaN	NaN	NaN	NaN	NaN	NaN	NaN	648055	NaN	NaN	NaN	2.03136e+06	NaN	NaN	775805	NaN	NaN	NaN	NaN	1.39098e+06	NaN	NaN	NaN	NaN	NaN	NaN	NaN	NaN	NaN	2.05115e+06	NaN	673341	NaN	NaN	NaN	1.58174e+06	1.28563e+06	NaN	NaN	1.41358e+06	646658	576087	NaN	NaN	820780	1.39127e+06	1.79292e+06	1.57244e+06	NaN	1.78674e+06	2.3081e+06	NaN	2.36736e+06	NaN	NaN	0	0	0.0001009	0.001172	2.7	275.6	172.9	172.9	0.00201146	6.71171e-05	6.70733e-05	0.000384645	0.0679998	0.00173958	0.00173958	0.0142832	1.68	43.51
P04196	HRG	High	[R].KGEVLPLPEANFPSFPLPHHK.[H]	P04196 [466-486]	High	High		1	1	76	1	2354.27	1	507304	235924	708157	1.43323e+06	4.81429e+06	NaN	NaN	NaN	5.18254e+06	679557	2.15977e+06	2.81018e+06	1.36335e+06	672795	454543	391269	487187	NaN	NaN	4.07597e+06	4.428e+06	422448	NaN	1.4683e+07	NaN	1.44774e+06	700001	NaN	390644	1.74851e+06	4.07044e+06	2.59345e+06	4.73102e+06	2.48579e+07	545843	417764	1.16231e+06	4.34215e+06	2.69583e+06	5.04545e+06	3.00673e+06	2.83201e+06	1.04764e+06	NaN	613180	NaN	NaN	1.35207e+06	1.31261e+06	4.20308e+06	838042	2.03247e+06	3.17755e+06	4.25168e+06	922153	323743	443333	1.00829e+07	3.71014e+06	6.40799e+06	9.9945e+06	5.46533e+06	NaN	2.91836e+06	7.52095e+06	6.58441e+06	NaN	928880	968599	1.1086e+07	2.86302e+06	852350	NaN	995715	535553	10881433	2.45129e+07	4.16798e+06	3.32001e+07	1.03881e+07	4.34609e+06	6.82745e+06	NaN	0	466	1.912e-06	1.074e-13	13.92	835.6	817.2	817.2	1.20656e-14	1.80272e-15	0	0	4.36769e-13	7.06492e-14	0	0	5.14	52.99
P48643	CCT5	High	[R].VAIEHLDK.[I]	P48643 [143-150]	High	High		1	2	15	0	924.515	0	NaN	NaN	NaN	NaN	NaN	NaN	NaN	NaN	NaN	NaN	NaN	NaN	NaN	NaN	NaN	102841	NaN	NaN	NaN	NaN	NaN	NaN	NaN	NaN	NaN	NaN	NaN	NaN	NaN	NaN	NaN	NaN	496159	NaN	NaN	NaN	NaN	NaN	NaN	NaN	NaN	NaN	NaN	NaN	NaN	NaN	NaN	387098	NaN	NaN	NaN	NaN	NaN	NaN	NaN	NaN	300832	973609	NaN	511874	NaN	NaN	NaN	NaN	NaN	NaN	NaN	NaN	NaN	312607	NaN	NaN	292065	NaN	NaN	NaN	NaN	NaN	NaN	NaN	NaN	NaN	NaN	0	0	0.0001232	0.00157	2	309	83.7	83.7	0.00991622	0.000388393	0.000388306	0.00267913	0.0781426	0.00219878	0.00219874	0.0174875	1.22	22.09
P49368-1	CCT3	High	[K].KGESQTDIEITREEDFTR.[I]	P49368-1 [249-266]	High	High		1	2	58	2	2154.03	2	1.70269e+06	1.95311e+06	994542	1.63481e+06	1.29151e+06	NaN	NaN	1.48436e+06	692476	NaN	2.10666e+06	5.7424e+06	5.27115e+06	NaN	3.25544e+06	2.64795e+06	4.72774e+06	2.52074e+06	4.82868e+06	7.88379e+06	3.27606e+06	2.78842e+06	630441	2.59482e+06	2.05303e+06	NaN	2.05611e+06	NaN	4.44391e+06	NaN	NaN	2.2199e+06	2.28021e+06	6.81359e+06	3.10387e+06	366412	1.35473e+06	1.36572e+06	954787	1.39571e+07	6.5316e+06	2.00792e+06	6.66371e+06	716211	3.55319e+06	573186	1.73538e+06	6.63089e+06	2.45481e+06	3.20692e+06	2.14539e+06	NaN	3.05967e+06	3.6731e+06	1.9392e+06	4.00329e+06	1.73603e+06	5.05106e+06	1.37788e+06	557944	3.18852e+06	6.18989e+06	5.46951e+06	1.21214e+06	4.64658e+06	NaN	1.52074e+06	805941	3.10397e+06	4.27959e+06	4.9157e+06	4.1203e+06	4.69613e+06	4.20027e+06	NaN	6.0771e+06	1.60804e+07	2.56554e+06	NaN	NaN	NaN	1.49076e+06	NaN	0	0	1.912e-06	2.392e-10	8.75	603.6	437.7	437.7	1.76005e-09	1.20447e-10	0	0	6.3713e-08	3.56839e-09	0	0	3.62	32.07
Q9NQ38-3	SPINK5	High	[K].KGERDGDFICPDYYEAVCGTDGK.[T]	Q9NQ38-3 [102-124]	High	n/a	2xCarbamidomethyl [C10;C18]	1	1	6	2	2652.13	0	NaN	1.76627e+06	NaN	1.52488e+06	NaN	NaN	NaN	NaN	NaN	1.26191e+06	1.27788e+06	NaN	1.26955e+06	NaN	NaN	NaN	NaN	NaN	NaN	1.81601e+06	NaN	827469	1.10785e+06	NaN	NaN	NaN	NaN	NaN	NaN	NaN	2.82892e+07	1.16528e+07	NaN	NaN	NaN	NaN	955105	NaN	NaN	NaN	NaN	NaN	NaN	NaN	NaN	NaN	NaN	NaN	1.72997e+06	NaN	NaN	NaN	NaN	NaN	NaN	NaN	NaN	NaN	NaN	7.29579e+06	NaN	NaN	2.59025e+06	NaN	NaN	NaN	NaN	NaN	878389	NaN	NaN	NaN	NaN	NaN	NaN	3.85787e+06	4.68437e+06	NaN	NaN	3.16642e+06	NaN	4.43255e+06	NaN	0	102	NaN	NaN	9.23	594.3	594.3	594.3	5.86027e-10	4.71554e-11	0	0	2.12139e-08	1.28131e-09	0	0	NaN	47.62
P11586	MTHFD1	High	[K].KGEPVSAEDLGVSGALTVLMK.[D]	P11586 [596-616]	High	High		1	1	9	1	2101.12	1	NaN	NaN	NaN	NaN	NaN	NaN	NaN	NaN	NaN	NaN	NaN	1.91554e+06	NaN	NaN	945552	NaN	NaN	NaN	NaN	NaN	NaN	NaN	NaN	NaN	NaN	NaN	NaN	NaN	NaN	NaN	NaN	NaN	NaN	NaN	NaN	NaN	NaN	NaN	NaN	NaN	NaN	NaN	NaN	NaN	NaN	NaN	1.43233e+06	1.12312e+06	NaN	NaN	459172	NaN	NaN	NaN	NaN	841966	NaN	NaN	NaN	NaN	NaN	NaN	NaN	NaN	NaN	NaN	NaN	NaN	NaN	NaN	NaN	NaN	NaN	NaN	NaN	NaN	NaN	NaN	NaN	NaN	NaN	NaN	NaN	0	0	1.912e-06	1.789e-09	7.07	424.4	369.7	369.7	8.46293e-08	7.23681e-09	0	0	3.06354e-06	1.89086e-06	1.85074e-06	7.48783e-05	4.12	59.92
Q00796	SORD	High	[R].VAIEPGAPR.[E]	Q00796 [92-100]	High	High		1	1	191	0	909.515	4	4.26316e+07	3.11564e+07	1.60255e+07	5.85585e+07	5.10946e+07	1.03275e+07	2.03922e+07	9.10708e+06	4.30348e+07	3.82293e+07	5.98864e+07	4.70027e+07	3.13665e+07	1.35849e+07	4.44247e+06	2.45652e+06	5.88381e+06	2.66574e+06	5.94063e+07	6.24401e+07	2.65769e+07	7.04884e+07	2.41955e+07	9.903e+07	3.26184e+07	5.13569e+07	8.66331e+06	6.24527e+06	1.97537e+07	3.58732e+07	3.44578e+07	2.62288e+07	4.61502e+07	2.23369e+08	4.25194e+07	3.01484e+07	5.17921e+07	4.48269e+07	3.81578e+07	1.0045e+08	4.85792e+07	5.24637e+07	1.1591e+07	7.11921e+06	1.86959e+07	1.23951e+07	2.64721e+07	3.21619e+07	5.73092e+07	120148427	4.76093e+07	4.45627e+07	5.33264e+07	2.18557e+07	3.93957e+06	6.35253e+06	8.30506e+06	7.47455e+07	1.12948e+08	2.79286e+07	2.52508e+08	9.97964e+07	203508343	4.93615e+07	5.34372e+07	8.30326e+07	2.5751e+07	4.64547e+07	4.14501e+07	6.49486e+07	1.2639e+08	1.83354e+07	3.11268e+07	5.60941e+07	3.55478e+07	8.99176e+07	9.2982e+07	5.64885e+07	1.43692e+08	6.3596e+07	5.23959e+07	5.88824e+07	NaN	0	92	1.169e-05	4.281e-05	6.2	469.7	278.4	278.4	6.26479e-07	5.11116e-08	0	0	2.26778e-05	1.89086e-06	1.57225e-06	6.69344e-05	2.76	26.62
P02788	LTF	High	[K].KGGSFQLNELQGLK.[S]	P02788 [119-132]	High	High		1	2	48	1	1518.83	1	NaN	NaN	NaN	938856	NaN	NaN	8.83094e+06	761576	1.77911e+06	NaN	861350	NaN	1.11486e+06	905984	654320	NaN	NaN	380114	3.16406e+06	NaN	NaN	921253	NaN	NaN	NaN	NaN	3.33992e+06	695633	NaN	1.6444e+06	NaN	NaN	490800	1.50804e+06	2.96217e+06	406514	1.59133e+06	758309	1.81652e+06	8.37738e+06	941423	NaN	1.1242e+06	347258	1.40747e+06	1.02807e+06	899574	665096	662752	1.35962e+06	NaN	NaN	NaN	1.10395e+06	NaN	1.46501e+06	457680	960999	1.82263e+06	NaN	3.02947e+06	1.60195e+06	NaN	2.40576e+07	1.92117e+07	1.24768e+07	6.76401e+06	640987	NaN	8.85672e+06	1.68972e+06	9.40709e+07	2.40597e+06	1.09645e+07	9.817e+06	1.54104e+07	5.22293e+06	5.7806e+07	1.53633e+07	2.71562e+07	898812	1.67938e+06	NaN	0	0	1.912e-06	6.305e-16	16.29	910	680.4	680.4	5.18079e-17	7.72569e-18	0	0	1.87543e-15	2.90414e-16	0	0	5.75	41.18
Q00796	SORD	High	[R].VAIEPGAPRENDEFCK.[M]	Q00796 [92-107]	High	High	1xCarbamidomethyl [C15]	1	1	140	1	1831.86	4	6.92158e+06	5.74483e+06	825590	1.1991e+07	1.0708e+06	NaN	3.02018e+06	2.65526e+06	1.1926e+06	5.69918e+06	2.13212e+07	3.2053e+07	6.16885e+06	6.13677e+06	2.35798e+06	538662	1.00214e+06	429600	9.98779e+06	6.06004e+06	8.13752e+06	5.71059e+06	7.86292e+06	1.83501e+06	1.40098e+06	1.33276e+07	1.77801e+06	NaN	3.96245e+06	NaN	1.68538e+07	8.07914e+06	1.00914e+07	1.34838e+07	8.78195e+06	1.47277e+07	5.84662e+06	6.70225e+06	2.11291e+07	1.507e+07	1.41088e+07	NaN	NaN	660975	NaN	3.78081e+06	NaN	842743	5.96134e+06	2.54378e+07	1.12125e+07	4.64635e+06	1.6139e+07	9.01278e+06	362925	NaN	1.39492e+06	8.85469e+06	5.75071e+06	10037952	1.8846e+07	1.29239e+07	1.09223e+07	28681469	2.60446e+07	NaN	4.48473e+06	1.17528e+07	1.42259e+07	1.5784e+07	1.8089e+07	1.31986e+06	5.6009e+06	7.17489e+06	3.27905e+06	1.63531e+07	2.09022e+07	1.77945e+07	2.86017e+07	1.94236e+07	9.61503e+06	1.20005e+07	NaN	0	0	1.912e-06	4.871e-14	13.1	763.8	638.6	638.6	7.96942e-14	1.22625e-14	0	0	2.8849e-12	4.75957e-13	0	0	4.57	30.75
Q9UJU6-1	DBNL	High	[R].VAGTGEGGLEEMVEELNSGK.[V]	Q9UJU6-1 [42-61]	High	High		1	4	63	0	2005.94	1	3.1923e+06	1.36572e+06	1.49995e+06	2.90431e+06	906556	2.75221e+06	NaN	3.7555e+06	NaN	1.11938e+06	1.88065e+06	8.91284e+06	818517	1.72378e+06	2.24597e+06	1.0489e+06	726030	NaN	1.31418e+06	1.86242e+06	2.71649e+06	5.43024e+06	1.41867e+06	5.09893e+06	1.30541e+06	1.69792e+06	2.38698e+06	956412	3.69673e+06	3.82669e+06	939866	1.48431e+06	2.554e+06	1.39963e+06	1.44665e+06	3.25181e+06	2.82146e+06	2.34141e+06	9.13253e+06	3.72714e+06	4.36075e+06	1.09261e+06	7.17134e+06	1.07874e+06	4.15963e+06	1.99736e+06	2.36653e+06	5.98388e+06	3.31535e+06	7.86765e+06	6.55771e+06	1.50438e+06	5.06852e+06	3.83744e+06	2.50605e+06	4.85489e+06	894629	2.08545e+06	1.64611e+06	3.16923e+06	NaN	5.10496e+06	4.31102e+06	3.17118e+06	1.92524e+06	NaN	1.64805e+06	1.56241e+06	3.11557e+06	3.22689e+06	3.21309e+06	1.21905e+06	1.01702e+06	2.62178e+06	5.80483e+06	NaN	NaN	3.09227e+06	NaN	1.86245e+06	3.54116e+06	3.41213e+06	NaN	0	42	1.912e-06	2.335e-13	12.58	716.7	647.4	647.4	2.6134e-13	3.50107e-14	0	0	2.09303e-12	2.9476e-13	0	0	4.47	60.44
P08195-2	SLC3A2	High	[K].VAGSPGWVR.[T]	P08195-2 [71-79]	High	High		1	4	14	0	928.5	1	874179	NaN	NaN	NaN	430862	369603	1.75098e+06	NaN	NaN	1.01538e+06	1.21687e+06	862401	NaN	NaN	250039	245616	868347	NaN	1.23568e+06	NaN	NaN	NaN	NaN	1.09495e+06	1.45367e+06	NaN	NaN	NaN	NaN	2.41605e+06	886347	NaN	NaN	NaN	NaN	NaN	NaN	NaN	NaN	1.55622e+06	3.03261e+06	NaN	NaN	NaN	1.8595e+06	NaN	NaN	1.57077e+06	661843	NaN	1.03133e+06	NaN	NaN	1.2679e+06	450964	NaN	602855	NaN	NaN	NaN	3.02665e+06	NaN	NaN	1.76241e+06	2.52474e+06	2.43008e+06	NaN	NaN	NaN	939250	NaN	1.65629e+06	882659	2.06094e+06	1.00477e+06	NaN	NaN	4.74803e+06	3.39009e+06	NaN	NaN	NaN	NaN	0	71	0.0001211	0.001501	3.43	398.7	144	144	0.000371838	2.50705e-06	2.49853e-06	0.000134596	0.0132864	0.000385249	0.000385049	0.00355276	2.02	29.61
P08238	HSP90AB1	High	[K].KHSQFIGYPITLYLEKER.[E]	P08238 [204-221]	High	n/a		1	1	1	2	2222.2	0	NaN	NaN	NaN	NaN	2.70344e+06	NaN	NaN	NaN	4.9277e+06	NaN	NaN	NaN	NaN	NaN	NaN	NaN	NaN	NaN	NaN	NaN	NaN	NaN	NaN	1.21719e+07	NaN	NaN	NaN	NaN	NaN	NaN	NaN	NaN	NaN	NaN	NaN	NaN	NaN	NaN	NaN	NaN	NaN	3.14807e+06	NaN	NaN	NaN	NaN	NaN	NaN	NaN	NaN	NaN	NaN	1.80397e+06	NaN	NaN	NaN	NaN	NaN	NaN	NaN	NaN	NaN	NaN	NaN	NaN	NaN	NaN	NaN	NaN	NaN	NaN	NaN	NaN	NaN	NaN	NaN	NaN	NaN	NaN	NaN	NaN	NaN	NaN	0	204	NaN	NaN	0.7	50.6	32.1	32.1	0.199821	0.00865488	0.00865487	0.0594776	0.902265	0.119209	0.119209	0.690673	NaN	46.33
P32004-3	L1CAM	High	[R].KHSK.[R]	P32004-3 [855-858]	High	n/a		1	1	5	1	499.299	1	NaN	263501	653519	NaN	NaN	736873	1.41115e+06	560686	1.81747e+06	NaN	2.64209e+06	NaN	NaN	751241	NaN	256675	509473	1.06358e+06	1.25515e+06	NaN	825111	NaN	295980	NaN	NaN	NaN	NaN	315424	NaN	2.18153e+06	713817	NaN	NaN	3.21354e+06	799385	NaN	NaN	NaN	NaN	2.72146e+06	NaN	NaN	1.49814e+06	276725	NaN	1.51135e+06	NaN	NaN	NaN	NaN	NaN	1.47164e+06	1.09896e+06	2.12027e+06	NaN	1.32731e+06	NaN	1.47847e+06	4.6157e+06	1.73112e+06	NaN	3.94016e+06	NaN	7.97223e+06	1.07468e+07	1.27648e+06	7.93931e+06	NaN	NaN	NaN	NaN	3.06901e+06	5.66143e+06	NaN	443332	15921647	NaN	3.08303e+07	4.5351e+07	2.47972e+07	3.40792e+06	2.91314e+06	NaN	0	855	NaN	NaN	1.26	186.7	186.7	186.7	0.0545947	0.00188156	0.00188155	0.0108908	0.681665	0.0502783	0.0502781	0.41297	NaN	24.96
Q9Y6R1-2	SLC4A4	High	[R].KHRHQTK.[K]	Q9Y6R1-2 [167-173]	High	Low		1	1	44	2	934.533	1	NaN	NaN	NaN	NaN	NaN	NaN	NaN	NaN	NaN	1.90724e+06	2.42467e+06	3.81736e+06	2.47327e+06	2.79029e+06	4.04327e+06	5.39635e+06	3.82708e+06	5.41428e+06	7.3248e+06	8.48562e+06	1.05183e+07	NaN	NaN	NaN	NaN	3.68387e+06	5.38855e+06	5.8814e+06	3.55496e+06	7.37544e+06	5.9293e+06	8.60545e+06	8.85722e+06	2.42762e+07	NaN	NaN	NaN	NaN	NaN	NaN	NaN	NaN	NaN	NaN	NaN	NaN	NaN	NaN	1.95837e+06	4.72516e+06	3.95362e+06	1.80489e+06	3.0514e+06	2.93693e+06	5.65058e+06	5.71786e+06	5.72326e+06	4.19441e+06	8.5217e+06	8.14148e+06	4.90713e+06	6.91723e+06	NaN	NaN	NaN	NaN	NaN	1.88678e+06	2.2628e+06	2.38888e+06	3.01999e+06	4.9735e+06	6.8476e+06	321625	657033	3.11539e+06	3.35467e+06	5.66981e+06	1.20605e+07	3.05541e+06	6.84208e+06	6.98147e+06	NaN	0	167	0.2495	1	1.63	313.1	22	22	0.0232088	0.000903917	0.000903916	0.00538953	0.469011	0.0253863	0.0253863	0.219144	0.52	16.91
Q9UHI5-1	SLC7A8	High	[K].KHPGGGESDASPEAGSGGGGVALK.[K]	Q9UHI5-1 [14-37]	High	High		1	1	38	1	2122.02	2	1.05436e+06	NaN	NaN	876818	274107	1.94407e+06	4.45805e+06	7.47614e+06	6.02236e+06	663702	565230	NaN	1.07031e+06	689210	3.23847e+06	6.60167e+06	1.3596e+06	1.10527e+07	1.91368e+07	NaN	NaN	2.68369e+06	636799	284484	4.51863e+06	656820	1.0643e+07	3.90903e+06	2.61465e+06	4.69436e+06	NaN	NaN	760042	NaN	NaN	183249	1.16548e+06	NaN	559922	NaN	1.70565e+06	1.80083e+06	369144	2.06638e+06	3.8486e+06	5.19414e+06	NaN	624765	471754	4.07745e+06	1.62441e+06	349957	1.01759e+06	2.13966e+06	3.5243e+06	2.00949e+06	4.51025e+06	NaN	566544	NaN	NaN	1.54686e+06	533603	1.43856e+06	NaN	324506	1.57606e+06	297435	226338	NaN	1.05492e+06	539011	2.45801e+06	4.98717e+07	7.50078e+06	NaN	NaN	NaN	2.51831e+06	NaN	NaN	NaN	NaN	0	14	1.912e-06	6.305e-16	11.1	660.4	614.9	614.9	7.94615e-12	1.06377e-12	0	0	6.36394e-11	9.59743e-12	0	0	5.01	20.78
P26583	HMGB2	High	[K].KHPDSSVNFAEFSK.[K]	P26583 [30-43]	High	High		1	1	25	1	1592.77	2	1.68398e+06	1.38467e+06	NaN	NaN	NaN	1.90506e+06	NaN	NaN	NaN	1.04395e+06	6.29351e+06	1.10032e+07	NaN	NaN	1.78937e+06	1.35482e+06	447454	NaN	7.84556e+06	NaN	NaN	884428	931467	NaN	NaN	5.09336e+06	1.64965e+06	NaN	1.90475e+06	9.40006e+06	NaN	NaN	520605	NaN	1.42706e+06	4.83655e+06	2.49553e+06	881966	4.42773e+06	2.33411e+06	NaN	NaN	9.28519e+06	NaN	4.00094e+06	536294	3.67969e+06	1.01671e+07	2.79613e+06	4.88105e+06	1.55863e+06	3.55256e+06	1.35582e+07	2.10044e+07	1.89588e+06	6.144e+06	933969	NaN	5.40083e+06	NaN	NaN	NaN	6.19443e+06	4.83251e+06	8.0588e+06	NaN	4.81863e+06	631061	4.16936e+06	1.15885e+07	2.49142e+06	1.21064e+07	3.11826e+06	4.34304e+06	NaN	9.27461e+06	NaN	1.67798e+07	3.62e+06	1.74439e+07	1.61402e+06	NaN	NaN	0	0	1.912e-06	4.027e-08	3.49	440.2	261.3	261.3	0.000320774	1.38468e-06	1.28407e-06	9.28678e-05	0.00256773	1.89538e-05	1.89069e-05	0.000328713	3.3	30.73
P09429	HMGB1	High	[K].KHPDASVNFSEFSK.[K]	P09429 [30-43]	High	High		1	1	40	1	1592.77	0	NaN	NaN	NaN	927346	3.21072e+06	1.23808e+06	4.30231e+06	1.1068e+06	1.22142e+06	NaN	2.838e+06	7.86695e+06	1.90489e+06	1.17852e+06	1.52323e+06	1.39306e+06	NaN	NaN	5.61913e+06	NaN	584579	NaN	NaN	4.82953e+06	NaN	6.20468e+06	2.21592e+06	1.00569e+06	2.29769e+06	1.6012e+07	NaN	NaN	NaN	2.14411e+06	5.66068e+06	392281	NaN	NaN	NaN	NaN	999309	1.18906e+06	7.14695e+06	960197	3.08433e+06	799027	NaN	6.69201e+06	2.58456e+06	4.2112e+06	1.90712e+06	2.89976e+06	3.18894e+06	1.4631e+07	1.49857e+06	4.5043e+06	525945	3.65661e+06	1.28997e+06	2.99574e+06	NaN	NaN	NaN	6.27943e+06	3.69289e+07	NaN	3.02616e+06	NaN	477418	3.25555e+07	869880	5.26555e+06	7.29164e+06	2.74253e+06	2.8153e+06	1.35422e+07	NaN	9.29642e+06	NaN	2.16699e+07	NaN	NaN	NaN	0	0	1.912e-06	5.43e-14	9.34	729.9	216.8	216.8	4.59666e-10	3.63668e-11	0	0	1.66397e-08	1.06965e-09	0	0	4.19	30.06
P21266	GSTM3	High	[R].KHNMCGETEEEK.[I]	P21266 [87-98]	High	Low	1xCarbamidomethyl [C5]	1	1	1	1	1491.62	0	NaN	NaN	515967	NaN	NaN	1.69408e+06	2.19691e+06	NaN	6.574e+06	1.24907e+06	958399	NaN	558603	686088	2.07686e+06	NaN	NaN	NaN	1.06464e+07	NaN	NaN	942638	NaN	2.23663e+06	2.60718e+06	1.32859e+06	2.52712e+06	1.27101e+06	4.76775e+06	4.51355e+06	NaN	NaN	NaN	NaN	NaN	528368	975140	NaN	NaN	NaN	NaN	2.63203e+06	5.20365e+06	1.09764e+06	2.02307e+06	NaN	1.17375e+06	2.07637e+06	NaN	NaN	NaN	NaN	NaN	NaN	1.76714e+06	1.67871e+06	NaN	NaN	NaN	NaN	NaN	3.21249e+06	NaN	NaN	NaN	1.3441e+06	5.19841e+06	NaN	NaN	NaN	1.30017e+06	NaN	1.13786e+06	3.90503e+06	9.1781e+06	NaN	NaN	NaN	2.38314e+06	1.93315e+06	NaN	NaN	NaN	0	87	0.3508	1	0.89	89.7	49.7	49.7	0.128326	0.00503294	0.00503294	0.0318816	0.844871	0.0939613	0.0939612	0.61908	0.74	42.38
P43251	BTD	High	[R].KHNLYFEAAFDVPLK.[V]	P43251 [212-226]	High	n/a		1	1	2	1	1791.94	1	399567	NaN	NaN	693738	NaN	345736	NaN	230054	NaN	NaN	NaN	NaN	514154	765803	276222	365924	NaN	1.02931e+06	8.88292e+06	493166	1.19828e+06	NaN	NaN	NaN	NaN	NaN	NaN	282285	NaN	1.62044e+07	2.52063e+06	844846	3.26879e+06	NaN	NaN	NaN	NaN	NaN	NaN	NaN	2.61257e+06	NaN	NaN	173827	NaN	1.68204e+06	1.21987e+06	NaN	NaN	2.65551e+06	NaN	2.62625e+06	NaN	NaN	2.68117e+06	1.42628e+07	1.23524e+06	NaN	NaN	1.20539e+06	1.72757e+06	NaN	NaN	NaN	NaN	NaN	NaN	NaN	NaN	NaN	NaN	NaN	NaN	NaN	NaN	NaN	NaN	NaN	NaN	NaN	NaN	NaN	NaN	0	212	NaN	NaN	0.99	19.7	10.5	10.5	0.101186	0.00384857	0.00384822	0.0235545	0.806456	0.0779781	0.077978	0.560952	NaN	30.65
O15498	YKT6	High	[R].VAFTLLEK.[V]	O15498 [89-96]	n/a	High		1	2	3	0	920.545	1	NaN	329614	NaN	NaN	NaN	NaN	495301	NaN	NaN	NaN	710778	NaN	NaN	NaN	NaN	NaN	NaN	NaN	1.85187e+06	NaN	NaN	NaN	NaN	NaN	NaN	NaN	NaN	NaN	NaN	NaN	NaN	NaN	NaN	NaN	NaN	304012	328215	NaN	1.44936e+06	NaN	NaN	NaN	1.44679e+06	NaN	445751	NaN	NaN	NaN	NaN	1.06823e+06	NaN	NaN	NaN	NaN	NaN	664695	NaN	NaN	NaN	NaN	NaN	NaN	NaN	833575	1.88323e+06	NaN	NaN	NaN	NaN	1.88084e+06	843170	618146	1.19995e+06	NaN	621635	NaN	NaN	NaN	1.24615e+06	1.56908e+06	NaN	NaN	NaN	0	0	6.233e-05	0.000826	NaN	NaN	NaN	NaN	NaN	NaN	NaN	NaN	NaN	NaN	NaN	NaN	1.7	46.92
P42765	ACAA2	High	[K].KHNFTPLAR.[I]	P42765 [270-278]	High	Medium		1	1	6	1	1083.61	0	NaN	NaN	NaN	NaN	NaN	253657	NaN	NaN	NaN	NaN	NaN	NaN	NaN	NaN	NaN	205207	NaN	NaN	920492	NaN	NaN	NaN	NaN	2.53151e+06	NaN	7.6466e+06	514384	466788	766353	1.07162e+06	4.04647e+06	NaN	NaN	2.58028e+06	1.15127e+06	NaN	NaN	NaN	NaN	NaN	NaN	NaN	NaN	NaN	603508	377315	NaN	NaN	NaN	NaN	526602	2.05611e+06	NaN	NaN	NaN	NaN	343292	NaN	NaN	NaN	NaN	NaN	NaN	NaN	NaN	NaN	NaN	NaN	NaN	NaN	NaN	NaN	NaN	NaN	NaN	NaN	NaN	NaN	NaN	NaN	NaN	NaN	NaN	0	0	0.02243	0.463	1.22	283.9	44.9	44.9	0.0605387	0.00204997	0.00204997	0.0121752	0.427825	0.0217564	0.0217563	0.187603	1.22	43.03
Q14651	PLS1	High	[K].VAFVNWINK.[A]	Q14651 [126-134]	High	High		1	1	28	0	1090.6	4	700489	268551	1.12967e+06	4.07013e+06	425284	368009	2.16405e+06	2.12223e+06	2.24368e+06	649383	1.44355e+06	1.29607e+06	856618	834520	920878	119474	121461	NaN	NaN	627075	661730	1.14672e+06	1.06061e+06	770048	2.08325e+06	1.4742e+06	819578	684926	1.77183e+06	954407	NaN	232168	1.3179e+06	6.49382e+06	545967	351521	NaN	1.47006e+06	2.82309e+06	3.74456e+06	NaN	859350	2.85365e+06	NaN	1.83357e+06	NaN	423282	360800	2.02036e+06	NaN	673677	NaN	452733	NaN	313365	279042	280496	847718	1.07217e+06	431272	NaN	NaN	1.75021e+06	1.3948e+06	NaN	6.80741e+06	638740	NaN	350460	1.67066e+06	1.52537e+06	1.43224e+06	3.16263e+06	1.07861e+06	9.2926e+06	1.65069e+06	7.98482e+06	NaN	1.16899e+06	5.1207e+06	NaN	NaN	NaN	0	126	1.169e-05	8.705e-05	3.14	342.8	146.6	146.6	0.000724416	8.86715e-06	8.82377e-06	0.000169276	0.0255712	0.000676772	0.000676645	0.00633543	1.58	50.84
Q3LXA3	DAK	High	[K].VAGALAEAGVGLEEIAK.[Q]	Q3LXA3 [163-179]	High	High		1	2	154	0	1597.88	4	7.25591e+06	3.70719e+06	914101	8.15546e+06	NaN	2.07314e+06	1.44568e+06	1.11739e+06	NaN	1.0309e+06	2.85957e+06	1.276e+07	2.14016e+06	944392	4.73921e+06	2.63344e+06	NaN	946436	6.24349e+06	1.51314e+06	NaN	9.21717e+06	2.41676e+06	NaN	5.17597e+06	3.37034e+06	5.71859e+06	1.38182e+06	2.19646e+07	1.17271e+07	NaN	2.43567e+06	880818	7.57423e+06	2.74039e+06	2.58753e+06	1.70505e+06	5.0284e+06	3.58212e+06	6.68355e+06	3.16061e+06	4.43746e+06	9.18996e+06	555218	6.32235e+06	1.09982e+06	8.42118e+06	1.36578e+07	4.83064e+06	4.06266e+06	6.16552e+06	2.89921e+06	1.1668e+07	7.2832e+06	2.94424e+06	8.35887e+06	2.90108e+06	1.01876e+07	7.05003e+06	NaN	6.03946e+06	3.94642e+06	1.12632e+07	3.4759e+06	4.61175e+06	NaN	7.71449e+06	5.84878e+06	7.44549e+06	5.85721e+06	1.08299e+07	7.60568e+06	3.97538e+06	1.242e+07	3.57557e+06	8.15574e+06	8.89006e+06	NaN	4.27477e+06	NaN	NaN	NaN	NaN	0	0	1.912e-06	3.499e-14	14.1	760.4	600.9	600.9	7.86287e-15	1.19284e-15	0	0	2.84633e-13	4.59635e-14	0	0	6.02	54.89
O14745	SLC9A3R1	High	[K].KGPSGYGFNLHSDK.[S]	O14745 [159-172]	High	High		1	2	156	1	1506.73	6	2.86513e+06	4.48155e+06	4.48791e+06	1.2075e+07	1.39535e+06	4.05613e+06	2.44792e+07	2.70834e+06	8.67674e+06	4.30803e+06	1.88091e+07	9.84713e+06	8.04271e+06	8.34089e+06	2.34397e+06	2.46434e+06	3.04018e+06	2.43317e+06	1.19348e+07	4.93779e+06	2.11553e+06	1.74796e+07	3.14892e+06	5.88637e+06	3.54358e+06	9.06297e+06	9.16622e+06	5.16386e+06	1.00064e+07	1.51528e+07	1.47165e+07	9.164e+06	1.49831e+07	5.18753e+07	16402395	1.12124e+07	5.37077e+06	2.83645e+07	6.11768e+07	2.62079e+07	2.20787e+07	4.29093e+06	1.42059e+07	1.65102e+06	1.33798e+07	8.75048e+06	3.91745e+07	2.77791e+06	2.1001e+07	3.96122e+07	6.146e+06	6.80427e+06	2.45078e+07	1.31785e+07	5.41839e+06	9.64364e+06	5.7809e+06	4.83738e+06	7.67276e+06	4.77595e+06	6.70062e+07	3.1448e+07	1.46051e+07	2.42547e+07	1.83969e+07	3.10054e+06	1.92468e+07	4.05707e+06	3.94014e+06	8.33025e+06	2.17513e+07	3.14581e+06	2.39847e+07	36224384	1.12851e+07	1.81718e+07	1.24797e+07	2.29987e+07	5.54531e+07	2.86675e+07	2.24156e+07	1.34694e+07	NaN	0	0	1.912e-06	6.305e-16	12.29	709.5	527.5	527.5	5.18079e-13	6.48652e-14	0	0	1.87543e-11	2.29042e-12	0	0	4.01	24.85
P11277-3	SPTB	High	[K].KHEAIETDTAAYEER.[V]	P11277-3 [463-477]	High	High		1	3	9	1	1762.82	0	971056	NaN	NaN	NaN	724634	NaN	NaN	NaN	445631	NaN	NaN	NaN	NaN	NaN	NaN	NaN	NaN	NaN	NaN	NaN	NaN	NaN	NaN	503075	NaN	NaN	NaN	NaN	NaN	NaN	NaN	NaN	NaN	NaN	NaN	NaN	NaN	NaN	NaN	NaN	NaN	458838	NaN	NaN	NaN	NaN	NaN	NaN	NaN	984140	NaN	1.18143e+06	NaN	NaN	NaN	NaN	NaN	NaN	NaN	NaN	NaN	NaN	546099	NaN	NaN	1.84084e+06	NaN	NaN	NaN	NaN	NaN	NaN	NaN	NaN	NaN	NaN	NaN	NaN	NaN	NaN	NaN	NaN	NaN	0	463	1.912e-06	4.067e-13	10.24	690.6	627.3	627.3	5.73103e-11	6.44635e-12	0	0	4.58988e-10	5.56636e-11	0	0	4.46	24.6
P11717	IGF2R	High	[K].VAGLLTQK.[L]	P11717 [1294-1301]	High	High		1	1	31	0	829.514	1	1.40576e+06	664073	640745	1.93867e+06	NaN	1.20616e+06	NaN	NaN	NaN	1.0709e+06	2.30809e+06	NaN	535210	1.03304e+06	NaN	730986	365485	1.01717e+06	NaN	1.13519e+06	1.99217e+06	NaN	1.05073e+06	NaN	1.65893e+06	NaN	1.58404e+06	1.83766e+06	1.20728e+06	1.62167e+06	NaN	NaN	1.32593e+06	4.39653e+06	NaN	NaN	NaN	1.43898e+06	NaN	4.34009e+06	NaN	1.40688e+06	NaN	284739	NaN	NaN	683127	NaN	1.46735e+06	1.82333e+06	791503	NaN	NaN	NaN	795212	NaN	1.12974e+06	NaN	NaN	863166	NaN	7.05343e+06	NaN	NaN	NaN	NaN	616641	NaN	NaN	NaN	NaN	2.23227e+06	1.87512e+06	3.33463e+06	600687	4.60523e+06	NaN	NaN	1.18905e+07	NaN	NaN	NaN	NaN	0	0	0.0001315	0.001696	2.88	340.7	121.7	121.7	0.00131212	3.92965e-05	3.92131e-05	0.000200296	0.0453979	0.00109584	0.0010957	0.00975145	2	27.65
P05981	HPN	High	[R].VAGLSCEEMGFLR.[A]	P05981 [85-97]	High	High	1xCarbamidomethyl [C6]	1	1	11	0	1468.69	1	934086	464216	NaN	593961	NaN	NaN	NaN	NaN	NaN	NaN	1.9357e+06	NaN	NaN	NaN	NaN	NaN	NaN	NaN	NaN	598481	NaN	1.13822e+06	554375	1.6362e+06	NaN	523731	NaN	NaN	NaN	NaN	NaN	NaN	659290	NaN	NaN	NaN	NaN	NaN	NaN	NaN	NaN	NaN	NaN	NaN	NaN	NaN	NaN	NaN	NaN	NaN	NaN	NaN	NaN	NaN	NaN	NaN	NaN	NaN	NaN	NaN	NaN	NaN	1.89149e+06	NaN	NaN	6.13889e+06	NaN	524244	NaN	NaN	655457	1.15278e+06	NaN	NaN	NaN	NaN	3.0312e+06	NaN	1.95934e+06	NaN	NaN	NaN	NaN	0	0	1.912e-06	7.737e-08	8.91	580.7	476.7	476.7	1.22285e-09	8.63082e-11	0	0	4.42667e-08	2.44586e-09	0	0	3.32	52.3
P62258-1	YWHAE	High	[K].VAGMDVELTVEER.[N]	P62258-1 [30-42]	High	High	1xOxidation [M4]	1	2	37	0	1463.7	0	NaN	NaN	NaN	NaN	NaN	801892	NaN	1.15979e+06	NaN	NaN	1.53825e+06	NaN	NaN	NaN	583618	1.02249e+06	NaN	1.46732e+06	5.25639e+06	NaN	1.48237e+06	NaN	NaN	NaN	NaN	9.99686e+06	831287	576070	NaN	4.63657e+06	NaN	1.59613e+06	607136	NaN	NaN	837563	NaN	NaN	1.85168e+06	NaN	NaN	NaN	2.69319e+06	NaN	1.04862e+06	NaN	1.18917e+06	NaN	NaN	NaN	NaN	NaN	1.80591e+06	5.36453e+06	618464	3.65353e+06	NaN	NaN	NaN	NaN	NaN	2.58448e+06	NaN	1.38322e+06	6.73426e+06	NaN	6.23691e+06	NaN	1.07697e+06	7.15234e+06	NaN	1.55945e+07	3.74139e+06	4.28126e+06	2.58293e+06	5.29684e+06	NaN	NaN	NaN	NaN	NaN	3.20088e+06	NaN	0	30	1.912e-06	1.215e-07	6.91	512.5	403.8	403.8	1.23725e-07	1.07802e-08	0	0	4.47877e-06	1.89086e-06	1.78598e-06	7.3078e-05	3.61	36.95
Q13563	PKD2	High	[R].KGYHK.[A]	Q13563 [706-710]	High	n/a		1	1	1	1	632.351	0	NaN	NaN	NaN	NaN	87832.5	NaN	NaN	NaN	NaN	NaN	NaN	NaN	NaN	NaN	158188	NaN	NaN	NaN	NaN	NaN	NaN	359486	NaN	NaN	NaN	NaN	NaN	NaN	NaN	NaN	NaN	NaN	NaN	NaN	NaN	NaN	NaN	NaN	NaN	NaN	NaN	NaN	NaN	NaN	NaN	NaN	NaN	NaN	NaN	NaN	NaN	NaN	NaN	NaN	NaN	NaN	NaN	NaN	NaN	NaN	NaN	NaN	298199	NaN	605957	171315	NaN	NaN	NaN	339958	NaN	NaN	383303	NaN	NaN	NaN	NaN	NaN	NaN	NaN	2.58623e+06	NaN	NaN	0	706	NaN	NaN	0.69	241.3	36.3	36.3	0.20424	0.00878427	0.0087841	0.0606383	0.849657	0.0955125	0.0955124	0.624375	NaN	21.95
Q9UM54-6	MYO6	High	[K].KGWWYAHFDGPWIAR.[Q]	Q9UM54-6 [1190-1204]	High	n/a		1	1	2	1	1889.92	1	NaN	NaN	NaN	NaN	NaN	NaN	NaN	NaN	NaN	NaN	NaN	NaN	NaN	NaN	NaN	NaN	NaN	NaN	NaN	NaN	NaN	NaN	NaN	NaN	NaN	NaN	NaN	NaN	NaN	NaN	NaN	NaN	NaN	NaN	NaN	NaN	NaN	NaN	NaN	NaN	NaN	NaN	NaN	NaN	NaN	NaN	NaN	NaN	NaN	NaN	NaN	NaN	NaN	NaN	NaN	NaN	NaN	NaN	NaN	NaN	NaN	NaN	NaN	NaN	NaN	NaN	NaN	NaN	NaN	NaN	NaN	NaN	NaN	NaN	NaN	NaN	NaN	8.84627e+06	NaN	NaN	NaN	NaN	NaN	0	1190	NaN	NaN	0.86	166.6	89.3	89.3	0.13648	0.00548165	0.00548163	0.0355117	0.853937	0.0966886	0.0966886	0.628006	NaN	41.15
Q08188	TGM3	High	[K].VAGMLAVGK.[E]	Q08188 [489-497]	High	Low		1	1	8	0	845.491	1	459047	NaN	NaN	NaN	NaN	NaN	NaN	NaN	NaN	NaN	NaN	615556	NaN	NaN	NaN	734838	806545	474015	NaN	797995	1.03726e+06	NaN	992792	1.95459e+06	450157	2.26314e+06	885337	NaN	1.00066e+06	1.44258e+06	NaN	865093	NaN	2.20749e+06	NaN	317400	NaN	NaN	940207	2.64222e+06	NaN	NaN	2.82867e+06	509121	1.00972e+06	NaN	NaN	2.83807e+06	954868	1.50223e+06	872815	3.0161e+06	3.17735e+06	1.28154e+07	569397	2.97622e+06	614126	1.05488e+06	1.54699e+06	1.43248e+06	3.48057e+06	3.01495e+06	NaN	NaN	NaN	NaN	3.61453e+06	1.1548e+06	NaN	1.049e+07	2.26142e+06	3.06411e+06	1.25615e+06	NaN	886056	5.15559e+06	9.32085e+06	NaN	NaN	5.63305e+06	NaN	2.1571e+06	NaN	0	489	0.05972	0.8014	1.5	292	70.5	70.5	0.0316067	0.00120685	0.00120683	0.00705841	0.239472	0.00981589	0.00981576	0.0806286	1.13	37.58
Q5T2W1-1	PDZK1	High	[K].KGVYMTDITPQGVAMR.[A]	Q5T2W1-1 [156-171]	High	n/a		1	1	1	1	1766.89	0	NaN	NaN	NaN	NaN	NaN	NaN	NaN	NaN	NaN	NaN	NaN	NaN	NaN	NaN	NaN	NaN	NaN	NaN	NaN	NaN	NaN	NaN	NaN	NaN	NaN	NaN	2.92872e+06	NaN	1.87978e+06	3.82319e+06	NaN	NaN	NaN	NaN	NaN	NaN	NaN	NaN	NaN	NaN	NaN	NaN	NaN	NaN	NaN	NaN	NaN	NaN	NaN	NaN	NaN	NaN	NaN	NaN	NaN	NaN	NaN	NaN	NaN	NaN	NaN	NaN	NaN	2.967e+06	NaN	NaN	NaN	NaN	NaN	NaN	NaN	NaN	NaN	NaN	765301	3.07357e+06	NaN	NaN	1.26287e+07	NaN	2.86465e+06	NaN	NaN	0	156	NaN	NaN	1.03	23.9	0.8	0.8	0.0931222	0.00335082	0.00335061	0.0198708	0.791722	0.0710145	0.0710144	0.528475	NaN	25.52
P02760	AMBP	High	[R].KGVCEETSGAYEK.[T]	P02760 [88-100]	High	High	1xCarbamidomethyl [C4]	1	1	13	1	1457.66	1	676292	NaN	427666	NaN	NaN	NaN	NaN	1.80317e+06	NaN	NaN	1.08972e+06	NaN	NaN	1.04013e+06	NaN	NaN	NaN	NaN	NaN	NaN	NaN	NaN	NaN	NaN	NaN	NaN	496725	NaN	NaN	NaN	1.1164e+06	NaN	NaN	NaN	926508	NaN	NaN	NaN	NaN	1.12691e+06	462048	NaN	NaN	NaN	223700	574242	691277	NaN	1.73551e+06	NaN	96487.6	NaN	NaN	723252	NaN	NaN	NaN	NaN	NaN	NaN	881573	NaN	NaN	NaN	NaN	NaN	NaN	NaN	NaN	NaN	NaN	NaN	NaN	1.45651e+06	1.52451e+06	NaN	NaN	1.40991e+06	819209	NaN	421128	1.08048e+06	NaN	0	0	1.912e-06	6.305e-16	16.29	903.6	616.2	616.2	5.18079e-17	7.7547e-18	0	0	1.87543e-15	2.91893e-16	0	0	5.31	52.2
Q6EEV6	SUMO4	High	[K].VAGQDGSVVQFK.[I]	Q6EEV6 [22-33]	n/a	High		1	5	27	0	1234.64	1	NaN	1488116	2.62614e+06	1.41588e+06	NaN	1.10901e+06	1.77179e+06	1.58856e+06	1.16677e+06	725496	1.12849e+06	1.43053e+06	586271	1.88391e+06	NaN	959671	595466	632911	NaN	NaN	NaN	NaN	506695	NaN	NaN	2.1344e+06	NaN	NaN	NaN	2.95961e+06	2.34064e+06	908841	NaN	1.58507e+06	1.07067e+06	NaN	NaN	NaN	1.87508e+06	NaN	1.23629e+06	664185	1.8714e+06	954548	805077	990653	NaN	NaN	NaN	1.66322e+06	NaN	NaN	2.19442e+06	2.22882e+06	750372	1.50192e+06	NaN	NaN	1.12074e+06	2.73667e+06	NaN	NaN	NaN	2.47029e+06	2.56607e+06	NaN	1.97911e+06	NaN	NaN	4.73538e+06	NaN	1.29353e+06	2.16235e+06	3.29266e+06	1.1905e+06	3.92626e+06	6.98829e+06	2.44746e+06	NaN	1.30109e+07	826474	2.9651e+06	NaN	0	0	1.912e-06	1.305e-07	NaN	NaN	NaN	NaN	NaN	NaN	NaN	NaN	NaN	NaN	NaN	NaN	3.4	32.59
P31151	S100A7	High	[K].KGTNYLADVFEK.[K]	P31151 [50-61]	High	High		1	1	55	1	1384.71	1	2.96638e+06	942991	2.73452e+07	5.07079e+06	3.01568e+06	2.14449e+06	6.08309e+06	3.96815e+06	1.23334e+06	7.39931e+06	3.01224e+06	867871	2.18696e+06	5.91179e+06	1.95183e+06	4.01694e+06	2.80453e+06	1.3759e+07	3.77473e+06	1.23298e+06	2.58122e+06	NaN	NaN	1.41888e+07	4.74755e+06	1.45204e+06	1.52114e+06	1.5569e+06	3.45224e+06	NaN	1.17898e+08	2.307e+06	672386	1.33861e+06	2.48837e+06	NaN	955213	1.99237e+07	1.93976e+07	1.40978e+07	2.77373e+07	NaN	1.62049e+06	2.08103e+06	NaN	5.25383e+06	1.17975e+07	3.42536e+06	NaN	1.29778e+06	889286	NaN	7.01857e+06	NaN	1.77524e+06	3.8812e+06	704358	3.72601e+06	4.23121e+06	7.33642e+06	1.47332e+07	2.85259e+06	3.78776e+06	6.42799e+07	4.21473e+06	4.36209e+06	7.03232e+06	1.48926e+06	NaN	1.55461e+06	1.69044e+06	3.52538e+06	NaN	2.72981e+06	3.13758e+06	6.83104e+06	2.8921e+08	1.50107e+07	3.25451e+06	2.66576e+07	2.91001e+07	5.02863e+07	NaN	0	50	1.912e-06	5.947e-12	12.37	766.9	479.8	479.8	4.23761e-13	5.65778e-14	0	0	1.534e-11	2.07205e-12	0	0	4.64	42.42
P32004-3	L1CAM	High	[K].KGSR.[V]	P32004-3 [526-529]	High	n/a		1	1	5	1	447.267	0	NaN	NaN	NaN	NaN	NaN	NaN	NaN	NaN	NaN	NaN	NaN	926732	NaN	490346	NaN	NaN	NaN	NaN	NaN	NaN	NaN	NaN	NaN	1.07699e+07	NaN	NaN	1.27772e+06	845728	358608	1.69249e+07	NaN	NaN	NaN	3.496e+07	NaN	NaN	NaN	NaN	NaN	NaN	NaN	NaN	NaN	NaN	NaN	NaN	NaN	NaN	NaN	NaN	NaN	NaN	NaN	779199	NaN	NaN	NaN	NaN	NaN	NaN	NaN	977169	612933	NaN	NaN	NaN	NaN	NaN	315391	NaN	NaN	NaN	NaN	NaN	583294	540924	NaN	NaN	NaN	NaN	NaN	NaN	NaN	0	526	NaN	NaN	1.15	88	88	88	0.0706754	0.00246216	0.00246214	0.0147409	0.73805	0.059899	0.059899	0.47017	NaN	35.85
Q5T2W1-1	PDZK1	High	[K].KGSNGYGFYLR.[A]	Q5T2W1-1 [248-258]	High	Low		1	1	4	1	1261.63	1	NaN	NaN	NaN	NaN	NaN	436750	NaN	NaN	NaN	NaN	NaN	NaN	NaN	NaN	261156	NaN	NaN	NaN	3.35384e+06	509280	NaN	NaN	3.14648e+06	2.34758e+06	239413	2.56691e+06	989378	740694	1.71843e+06	5.3488e+06	NaN	NaN	NaN	1.50342e+06	NaN	355185	486273	4.66572e+06	1.91089e+06	5.04232e+06	NaN	NaN	3.23207e+06	NaN	1.94905e+06	90857.3	NaN	NaN	210988	360225	250684	NaN	NaN	NaN	NaN	1.08522e+06	NaN	NaN	NaN	NaN	2.17302e+06	NaN	NaN	NaN	5.78408e+06	NaN	NaN	NaN	391920	655782	4.05396e+06	1.77453e+06	899578	668976	NaN	NaN	596088	NaN	2.6316e+06	NaN	NaN	NaN	NaN	0	0	0.0642	0.8242	1.18	215.1	55.8	55.8	0.0659793	0.00226413	0.00226402	0.0132611	0.723576	0.0567881	0.0567881	0.453001	1.35	36.85
Q16698	DECR1	High	[K].VAGHPNIVINNAAGNFISPTER.[L]	Q16698 [134-155]	High	High		1	2	12	0	2291.19	1	898344	958738	NaN	NaN	NaN	NaN	3.01109e+06	NaN	NaN	1.22837e+06	2.0347e+06	1.02248e+06	1.13247e+06	630277	593104	411494	NaN	NaN	NaN	734446	800881	1.78716e+06	NaN	NaN	966793	NaN	NaN	627421	NaN	NaN	NaN	466046	NaN	NaN	NaN	NaN	NaN	NaN	NaN	2.24795e+06	NaN	NaN	NaN	NaN	NaN	NaN	NaN	NaN	1.52483e+06	2.153e+06	NaN	NaN	1.97285e+06	1.47077e+06	NaN	1.85993e+06	493020	NaN	NaN	2.21602e+06	NaN	NaN	1.71781e+06	2.87016e+06	1.93152e+06	NaN	NaN	2.39838e+06	853334	NaN	NaN	1.12601e+06	1.95924e+06	NaN	2.07851e+06	NaN	3.23325e+06	NaN	4.10482e+06	NaN	NaN	NaN	NaN	0	0	1.912e-06	6.305e-16	11.76	678.1	599.3	599.3	1.74644e-12	2.52964e-13	0	0	1.39869e-11	1.92621e-12	0	0	5.66	45.18
P00352	ALDH1A1	High	[K].VAFTGSTEVGK.[L]	P00352 [242-252]	High	High		1	1	77	0	1095.57	2	455952	234533	341581	NaN	5.87099e+06	1.75276e+06	5.56189e+06	720049	2.31791e+06	NaN	NaN	NaN	556347	1.51332e+06	195934	391983	7.99872e+06	1.87347e+06	8.10654e+06	544435	NaN	NaN	NaN	4.98768e+06	2.56917e+06	1.08713e+06	1.73146e+06	1.51887e+06	9.43042e+06	2.69681e+06	NaN	NaN	515542	NaN	725969	NaN	NaN	NaN	NaN	NaN	NaN	4.5453e+06	4.7545e+06	127124	641040	3.77146e+06	NaN	2.69889e+06	NaN	NaN	NaN	NaN	NaN	5.18403e+06	1.7577e+06	9.24149e+06	744326	NaN	NaN	1.48404e+06	9.08358e+06	3.82622e+06	1.05961e+06	NaN	NaN	6.0126e+06	3.09046e+06	NaN	NaN	1.17172e+06	1.08095e+06	NaN	1.56309e+06	1.40257e+06	1.53392e+07	NaN	NaN	NaN	NaN	NaN	1.07497e+06	NaN	NaN	0	242	1.912e-06	1.139e-06	3.82	476.1	29.2	29.2	0.000150835	1.05545e-06	7.11735e-07	5.02412e-05	0.00543115	9.76034e-05	9.75957e-05	0.00110579	2.15	28.05
Q16270-1	IGFBP7	High	[K].KGEGAEL.[-]	Q16270-1 [276-282]	High	n/a		1	1	10	1	703.362	1	NaN	NaN	NaN	NaN	NaN	NaN	NaN	NaN	NaN	NaN	NaN	NaN	NaN	NaN	NaN	NaN	NaN	NaN	NaN	NaN	NaN	773334	111559	106976	NaN	NaN	NaN	NaN	287981	888231	2.17738e+06	608712	NaN	NaN	235675	NaN	NaN	NaN	NaN	576257	NaN	NaN	NaN	NaN	NaN	NaN	NaN	NaN	NaN	NaN	NaN	NaN	NaN	NaN	NaN	NaN	NaN	NaN	333211	NaN	1.31552e+06	NaN	NaN	NaN	2.88247e+06	2.92363e+06	NaN	NaN	NaN	941284	122513	NaN	NaN	NaN	NaN	684972	3.36442e+06	1.04994e+07	5.12235e+06	5.92629e+06	3.42778e+06	4.17003e+06	NaN	0	276	NaN	NaN	3.2	466.9	111.3	111.3	0.000624347	7.75627e-06	7.75346e-06	0.000171748	0.0221148	0.000586032	0.000585911	0.00544811	NaN	19.8
P14618	PKM	High	[K].KGDVVIVLTGWRPGSGFTNTMR.[V]	P14618 [505-526]	High	High		1	3	44	1	2391.26	0	NaN	NaN	NaN	NaN	1.02521e+06	532230	7.17986e+06	400768	1.76455e+06	669857	1.13892e+07	2.31329e+06	NaN	NaN	688793	NaN	NaN	NaN	2.79786e+06	NaN	NaN	NaN	NaN	1.93321e+07	NaN	724548	NaN	312442	3.51748e+06	3.93914e+06	NaN	NaN	NaN	NaN	NaN	198324	NaN	NaN	1.38325e+06	4.8599e+06	NaN	2.04572e+06	3.73472e+06	NaN	3.93455e+06	520306	2.13737e+06	4.01221e+06	721313	1.41047e+06	992583	NaN	2.34859e+06	4.29674e+06	974487	3.87417e+06	535746	1.18303e+06	9.62712e+06	NaN	NaN	NaN	879620	NaN	NaN	NaN	3.44503e+06	NaN	867908	4.18698e+06	NaN	4.53131e+06	NaN	2.40842e+06	1.58615e+06	NaN	NaN	NaN	NaN	NaN	NaN	NaN	NaN	0	505	1.912e-06	1.882e-11	15.87	876.4	698.6	698.6	1.33895e-16	1.91668e-17	0	0	4.84696e-15	6.91321e-16	0	0	5.59	53.23
P17213	BPI	High	[K].KFPNMK.[I]	P17213 [339-344]	High	High		1	1	5	1	764.412	1	NaN	1.49161e+06	NaN	NaN	NaN	NaN	NaN	NaN	NaN	NaN	NaN	1.19095e+06	356418	NaN	406595	809633	493995	636094	626919	777344	884266	NaN	NaN	NaN	NaN	NaN	1.03061e+06	513458	1.11619e+06	1.35031e+06	1.09686e+06	1.37137e+06	1.18153e+06	NaN	NaN	NaN	720041	5.20834e+06	NaN	NaN	NaN	145568	NaN	NaN	142591	2.6437e+06	NaN	1.60752e+06	NaN	NaN	NaN	980692	576256	931713	573408	582756	696076	634880	1.05537e+06	1.04111e+06	NaN	910206	747463	1.32867e+06	NaN	772402	1.70278e+06	607116	NaN	478444	599558	576910	582008	2.26325e+06	1.41311e+06	1.40671e+06	2.22789e+06	NaN	1.31099e+06	1.19797e+06	1.31407e+06	1.17501e+06	NaN	0	0	0.008315	0.1354	2.04	289.2	77.5	77.5	0.00909676	0.000331741	0.000331574	0.00237404	0.252153	0.0104535	0.0104533	0.0857895	1.48	20.97
P50395-1	GDI2	High	[R].KFLVYVANFDEK.[D]	P50395-1 [142-153]	High	n/a		1	1	2	1	1472.78	1	NaN	769486	NaN	NaN	NaN	NaN	296181	NaN	NaN	NaN	NaN	NaN	NaN	NaN	130737	NaN	NaN	NaN	NaN	1.03344e+06	NaN	NaN	1.39688e+06	NaN	203312	NaN	NaN	NaN	NaN	NaN	NaN	NaN	1.40216e+06	4.74885e+06	1.69149e+06	NaN	NaN	1.19549e+06	NaN	595711	NaN	NaN	754234	NaN	311462	139552	3.24932e+06	NaN	NaN	NaN	NaN	NaN	3.71561e+06	NaN	290818	NaN	NaN	NaN	2.10409e+06	NaN	1.37446e+06	NaN	NaN	NaN	3.03391e+06	NaN	177033	NaN	NaN	1.61741e+06	3.41638e+06	NaN	NaN	NaN	338503	NaN	1.47872e+06	NaN	NaN	1.87837e+06	1.38419e+06	NaN	NaN	0	142	NaN	NaN	0.91	57.1	24.1	24.1	0.121723	0.00464573	0.00464541	0.0286663	0.836806	0.0875641	0.087564	0.598645	NaN	20.95
P11216	PYGB	High	[K].VAIQLNDTHPALSIPELMR.[I]	P11216 [334-352]	High	High		1	1	21	0	2118.14	1	624715	NaN	NaN	NaN	NaN	NaN	1.00131e+06	NaN	778795	278792	NaN	647086	NaN	496611	481078	NaN	NaN	NaN	2.36613e+06	NaN	1.107e+06	NaN	215371	NaN	465379	NaN	374753	NaN	606154	NaN	NaN	326830	NaN	NaN	NaN	NaN	NaN	1.80527e+06	NaN	4.45771e+06	NaN	NaN	940827	122998	NaN	NaN	NaN	843017	359867	2.53485e+06	515545	864240	NaN	NaN	182668	434590	NaN	NaN	NaN	NaN	NaN	NaN	582017	NaN	1.89344e+06	NaN	1.23443e+06	NaN	676375	2.67895e+06	1.40259e+06	4.43705e+06	1.5568e+06	893476	NaN	2.58874e+06	NaN	NaN	NaN	NaN	538485	NaN	NaN	0	334	1.912e-06	1.198e-15	7.42	655.2	71.2	71.2	3.79292e-08	3.30359e-09	0	0	3.03769e-07	3.03115e-08	0	0	4.74	59.16
Q3LXA3	DAK	High	[R].VALRSDLDSLK.[G]	Q3LXA3 [36-46]	High	High		1	2	68	1	1216.69	1	NaN	1.18701e+06	3.07053e+06	2.67625e+06	1.09979e+06	2.4534e+06	7.59058e+06	1.79734e+06	NaN	2.55164e+06	1.66076e+07	NaN	1.5325e+06	3.98638e+06	NaN	1.30235e+06	1.60222e+06	1.79445e+06	NaN	2.88545e+06	1.63174e+06	1.60501e+06	1.2886e+06	NaN	1.31715e+06	3.56876e+06	2.95358e+06	NaN	3.77228e+06	NaN	4.06292e+06	NaN	1.8459e+06	12657249	8.8888e+06	NaN	1.3646e+06	1.08475e+07	4.68706e+06	1.81581e+07	6.20871e+06	NaN	NaN	3.07461e+06	2.77014e+06	NaN	770599	1.69236e+06	1.50929e+06	2.1116e+06	1.06882e+06	2.30767e+06	4.73377e+06	3.14911e+06	744234	4.74965e+06	NaN	981581	3.23668e+06	1.55797e+06	3.49864e+07	NaN	4.9452e+06	6.3315e+06	6.15538e+07	4.68361e+06	NaN	1.27439e+06	NaN	5.18655e+06	4.92144e+06	3.81899e+06	2.07686e+06	NaN	1.10677e+06	1.33087e+07	1.12444e+08	6.64058e+07	1.12841e+07	NaN	3.53738e+07	3.40507e+07	NaN	0	0	1.912e-06	1.506e-05	4.11	568	188.2	188.2	7.78632e-05	1.05545e-06	7.82072e-07	5.41038e-05	0.00281084	3.40125e-05	3.38828e-05	0.000454316	3.23	33.59
O00299	CLIC1	High	[R].KFLDGNELTLADCNLLPK.[L]	O00299 [166-183]	High	Low	1xCarbamidomethyl [C13]	1	1	2	1	2061.07	0	NaN	NaN	NaN	NaN	2.83602e+07	NaN	NaN	NaN	2.61372e+07	NaN	NaN	NaN	NaN	NaN	NaN	NaN	NaN	NaN	NaN	NaN	NaN	NaN	NaN	7.85819e+07	NaN	NaN	NaN	NaN	NaN	NaN	NaN	1.56271e+06	NaN	NaN	NaN	NaN	NaN	NaN	NaN	NaN	NaN	2.38313e+07	NaN	NaN	NaN	NaN	NaN	NaN	NaN	NaN	NaN	NaN	NaN	NaN	NaN	NaN	NaN	NaN	NaN	NaN	NaN	NaN	NaN	NaN	NaN	6.33175e+07	3.69583e+06	NaN	NaN	NaN	NaN	1.74262e+06	NaN	NaN	NaN	NaN	NaN	NaN	NaN	NaN	NaN	NaN	NaN	0	166	0.2028	1	0.7	14.7	14.7	14.7	0.199027	0.00861524	0.00861506	0.0593052	0.901826	0.118919	0.118919	0.690043	0.91	46.35
Q96NY7-1	CLIC6	High	[R].KFLDGDELTLADCNLLPK.[L]	Q96NY7-1 [629-646]	High	Low	1xCarbamidomethyl [C13]	1	1	1	1	2062.05	0	NaN	NaN	NaN	NaN	NaN	NaN	NaN	NaN	NaN	NaN	NaN	NaN	NaN	NaN	NaN	NaN	NaN	NaN	NaN	NaN	NaN	NaN	NaN	NaN	NaN	NaN	NaN	NaN	NaN	NaN	NaN	NaN	NaN	NaN	NaN	NaN	NaN	NaN	NaN	NaN	NaN	NaN	NaN	NaN	NaN	NaN	NaN	NaN	NaN	NaN	NaN	NaN	NaN	NaN	NaN	NaN	NaN	NaN	NaN	NaN	2.46325e+06	NaN	NaN	NaN	NaN	5.79525e+06	NaN	NaN	NaN	NaN	NaN	NaN	NaN	NaN	1.32388e+06	NaN	5.64735e+06	NaN	NaN	NaN	NaN	NaN	NaN	0	629	0.218	1	0.89	156.4	46.6	46.6	0.12802	0.00501207	0.00501205	0.0316874	0.713504	0.0550101	0.0550101	0.441618	1.3	47.26
P19338	NCL	High	[R].KFGYVDFESAEDLEK.[A]	P19338 [348-362]	High	n/a		1	1	2	1	1776.83	0	174630	190266	1.05859e+06	1.51909e+06	425386	NaN	312140	182803	323395	1.27001e+06	561332	1.33708e+06	408730	188088	NaN	756553	NaN	994740	NaN	595423	NaN	NaN	NaN	NaN	NaN	NaN	NaN	NaN	NaN	NaN	NaN	NaN	NaN	NaN	NaN	NaN	NaN	NaN	NaN	NaN	2.25982e+06	NaN	NaN	NaN	NaN	NaN	NaN	NaN	NaN	5.44654e+06	1.31925e+06	3.91219e+06	NaN	NaN	NaN	NaN	NaN	NaN	NaN	NaN	NaN	NaN	NaN	NaN	NaN	152897	NaN	NaN	144381	NaN	NaN	NaN	NaN	NaN	NaN	NaN	NaN	NaN	NaN	NaN	NaN	NaN	NaN	0	348	NaN	NaN	0.79	58.4	47.5	47.5	0.163698	0.00678435	0.00678435	0.0449504	0.792989	0.0713776	0.0713775	0.530768	NaN	20.69
Q9Y617-1	PSAT1	High	[K].KFGTINIVHPK.[L]	Q9Y617-1 [117-127]	High	High		1	2	28	1	1253.74	1	NaN	NaN	NaN	683014	NaN	NaN	1.99551e+06	NaN	NaN	NaN	NaN	NaN	NaN	706100	515803	NaN	612475	197146	1.07871e+06	NaN	NaN	2.29713e+06	NaN	932262	3.26969e+06	2.14961e+06	497120	1.18245e+06	5.98656e+06	NaN	NaN	NaN	846295	1.74321e+06	1.17904e+06	NaN	430935	NaN	NaN	6.12254e+06	NaN	963901	2.52261e+06	NaN	1.85184e+06	NaN	NaN	1.95943e+06	1.3814e+06	2.30672e+06	467109	NaN	3.6392e+06	1.3457e+06	NaN	2.77094e+06	335253	1.26083e+06	NaN	NaN	1.3434e+07	1.2254e+06	NaN	NaN	1.7406e+06	NaN	NaN	900639	NaN	NaN	3.14835e+06	NaN	944479	NaN	4.27343e+06	NaN	NaN	NaN	5.78393e+06	NaN	NaN	NaN	NaN	0	117	4.234e-05	0.0006524	3.44	283.4	246.7	246.7	0.000364109	1.91405e-06	1.88739e-06	9.02527e-05	0.0130135	0.000365826	0.000365812	0.00349334	2.38	28.8
P00749	PLAU	High	[K].KFGGQHCEIDK.[S]	P00749 [56-66]	High	High	1xCarbamidomethyl [C7]	1	2	10	1	1318.62	0	418309	NaN	NaN	535656	NaN	NaN	NaN	NaN	NaN	NaN	614558	1.83707e+06	NaN	NaN	NaN	NaN	NaN	NaN	NaN	NaN	NaN	1.17058e+06	426976	NaN	NaN	537882	NaN	NaN	NaN	NaN	NaN	NaN	445742	4.2994e+06	NaN	731958	467990	NaN	1.43237e+06	NaN	712511	NaN	NaN	43586.1	NaN	NaN	NaN	NaN	502922	2.13348e+06	766517	NaN	1.31575e+06	2.42755e+06	NaN	NaN	NaN	661823	1.50765e+06	NaN	589470	426104	659766	NaN	2.52812e+06	324917	121046	NaN	213554	446705	332765	NaN	NaN	NaN	NaN	NaN	958623	NaN	1.7636e+06	NaN	NaN	NaN	NaN	0	56	0.001113	0.01691	2.51	300.8	165.1	165.1	0.00307298	0.000107167	0.000107128	0.000877931	0.100456	0.00299782	0.00299781	0.0239562	1.53	17.59
Q8WUM4	PDCD6IP	High	[K].KFGEEIAR.[L]	Q8WUM4 [269-276]	High	High		1	2	45	1	949.51	1	NaN	NaN	NaN	NaN	NaN	NaN	NaN	NaN	314704	NaN	NaN	NaN	NaN	NaN	NaN	NaN	NaN	NaN	450049	NaN	NaN	NaN	NaN	NaN	NaN	NaN	NaN	NaN	NaN	NaN	NaN	NaN	NaN	NaN	785480	NaN	NaN	NaN	NaN	NaN	NaN	NaN	NaN	NaN	NaN	NaN	NaN	NaN	NaN	NaN	NaN	NaN	NaN	NaN	NaN	NaN	NaN	NaN	NaN	NaN	NaN	NaN	NaN	NaN	4.38515e+06	NaN	NaN	NaN	NaN	NaN	NaN	NaN	NaN	NaN	597337	NaN	NaN	2.32639e+06	8.30049e+06	1.41462e+06	NaN	NaN	NaN	0	269	0.0004167	0.005161	2.4	349.1	100.5	100.5	0.00394187	0.000140708	0.000140644	0.00103749	0.125471	0.00381069	0.0038106	0.0304562	2.26	22.56
P60174	TPI1	High	[R].KFFVGGNWK.[M]	P60174 [43-51]	High	n/a		1	1	3	1	1082.58	0	NaN	NaN	NaN	NaN	NaN	NaN	NaN	NaN	NaN	NaN	NaN	NaN	NaN	NaN	NaN	NaN	NaN	NaN	NaN	NaN	NaN	NaN	NaN	NaN	538924	NaN	281673	NaN	NaN	NaN	NaN	NaN	NaN	NaN	NaN	NaN	NaN	NaN	NaN	NaN	NaN	NaN	NaN	NaN	NaN	NaN	NaN	NaN	NaN	NaN	NaN	NaN	NaN	NaN	84671.2	293799	NaN	NaN	NaN	NaN	825479	203720	NaN	NaN	NaN	NaN	NaN	NaN	NaN	NaN	NaN	NaN	NaN	NaN	NaN	NaN	1.08442e+06	NaN	1.09142e+06	NaN	NaN	NaN	NaN	0	43	NaN	NaN	1.4	278.6	4.2	4.2	0.0399035	0.00144138	0.00144136	0.00846116	0.606783	0.0402649	0.0402648	0.341943	NaN	18.13
P08572	COL4A2	High	[K].KFDVPCGGR.[D]	P08572 [37-45]	High	High	1xCarbamidomethyl [C6]	1	1	74	1	1035.5	0	NaN	NaN	NaN	NaN	NaN	NaN	NaN	NaN	NaN	NaN	NaN	NaN	NaN	NaN	NaN	NaN	NaN	NaN	NaN	NaN	NaN	NaN	NaN	NaN	NaN	NaN	NaN	NaN	NaN	NaN	NaN	NaN	NaN	NaN	NaN	436507	NaN	1.10667e+07	1.29629e+06	NaN	NaN	NaN	NaN	210203	NaN	NaN	1.01301e+07	NaN	NaN	NaN	NaN	NaN	NaN	NaN	NaN	NaN	NaN	NaN	NaN	NaN	NaN	849335	NaN	NaN	NaN	NaN	NaN	NaN	NaN	NaN	NaN	NaN	NaN	NaN	NaN	NaN	NaN	NaN	NaN	NaN	NaN	NaN	NaN	0	37	1.642e-05	0.0002696	4.25	516.1	268.3	268.3	5.65165e-05	1.05545e-06	8.68007e-07	5.85377e-05	0.00204176	1.35532e-05	1.35411e-05	0.000338983	2.14	23.48
P17213	BPI	High	[K].KFPNMK.[I]	P17213 [339-344]	High	High	1xOxidation [M5]	1	1	6	1	780.407	1	NaN	NaN	NaN	NaN	NaN	NaN	NaN	NaN	NaN	NaN	NaN	NaN	NaN	NaN	NaN	NaN	NaN	NaN	NaN	NaN	NaN	NaN	NaN	NaN	NaN	512751	NaN	NaN	NaN	NaN	NaN	NaN	NaN	NaN	NaN	NaN	NaN	NaN	NaN	NaN	NaN	NaN	NaN	NaN	NaN	NaN	NaN	NaN	NaN	NaN	NaN	NaN	691019	143193	NaN	345780	NaN	NaN	239445	NaN	NaN	NaN	NaN	228771	NaN	NaN	265525	120158	NaN	NaN	NaN	310139	62790	NaN	NaN	277964	NaN	NaN	NaN	NaN	NaN	NaN	NaN	0	339	0.003115	0.03581	1.94	288.3	67.1	67.1	0.0113648	0.000426534	0.000426311	0.00287812	0.298005	0.0133687	0.0133687	0.113203	1.4	16.89
Q96BT7	ALKBH8	High	[R].KFDTVQASESLK.[S]	Q96BT7 [298-309]	n/a	High		1	2	2	1	1352.71	0	NaN	NaN	NaN	NaN	743269	NaN	NaN	NaN	NaN	NaN	NaN	NaN	NaN	NaN	NaN	NaN	NaN	NaN	NaN	NaN	NaN	NaN	NaN	NaN	NaN	NaN	NaN	NaN	NaN	NaN	NaN	NaN	NaN	NaN	NaN	NaN	559510	NaN	NaN	NaN	NaN	573862	NaN	155927	NaN	NaN	NaN	NaN	NaN	NaN	NaN	NaN	NaN	NaN	NaN	NaN	NaN	NaN	NaN	NaN	NaN	NaN	NaN	NaN	NaN	1.84935e+06	3.26219e+06	868898	NaN	NaN	NaN	1.29247e+06	NaN	NaN	NaN	NaN	NaN	NaN	NaN	NaN	NaN	NaN	NaN	0	0	0.007749	0.1224	NaN	NaN	NaN	NaN	NaN	NaN	NaN	NaN	NaN	NaN	NaN	NaN	1.48	44.02
O00468-6	AGRN	High	[K].KFDGPCDPCQGALPDPSR.[S]	O00468-6 [312-329]	High	High	2xCarbamidomethyl [C6;C9]	1	7	101	1	2016.89	8	6.06568e+07	1.85673e+07	17612540	5.22981e+07	NaN	1.62764e+07	1.38082e+07	1.63445e+07	1.36586e+07	9.10309e+06	1.47096e+07	1.3718e+07	4.4878e+07	6.05368e+07	1.01446e+07	8.16464e+06	1.71453e+07	1.1845e+07	9.77142e+07	6.07032e+06	2.65303e+07	8.52446e+06	8.8134e+06	3.48339e+06	4.63393e+06	1.48482e+08	3.47487e+06	2.10507e+06	1.38778e+07	1.7377e+07	4.5074e+06	5.45271e+07	8.11896e+06	2.32275e+07	3.05183e+07	3.19e+07	2.76e+07	4.89468e+07	2.04356e+08	1.28207e+08	7.74057e+07	1.98471e+07	9.70119e+07	4.10246e+06	9.02442e+06	3.40213e+07	5.30514e+06	1.73904e+07	8.3375e+07	6.90597e+07	7.23669e+07	2.75593e+07	1.57248e+07	2.01855e+07	1.90138e+07	4.20328e+07	7.10647e+06	2.80089e+07	7.66406e+06	5.24229e+07	3.54647e+07	8.43495e+07	3.17781e+07	1.07207e+08	1.50781e+08	1.08958e+07	4.26578e+07	5.42723e+06	2.53324e+07	7.47576e+07	6.37596e+07	2.20179e+07	3.86408e+07	5.99204e+07	8.87513e+07	3.46356e+07	2.11301e+08	6.94042e+06	2.07331e+07	103823869	4.61831e+07	1.31954e+07	NaN	0	312	1.912e-06	6.305e-16	13.23	828.3	775.6	775.6	5.9558e-14	8.20968e-15	0	0	2.15597e-12	2.99525e-13	0	0	4.91	34.98
P07237	P4HB	High	[K].KFDEGRNNFEGEVTK.[E]	P07237 [208-222]	High	High		1	1	20	2	1769.85	0	NaN	1.24413e+06	772042	718496	NaN	424258	NaN	763367	NaN	601319	NaN	1.6669e+06	NaN	1.11194e+06	NaN	971275	NaN	1.12579e+06	1.51527e+06	NaN	NaN	NaN	NaN	NaN	533118	1.75792e+06	1.77876e+06	NaN	NaN	1.6884e+06	NaN	939610	772239	2.28125e+06	986619	959748	NaN	NaN	5.03922e+06	NaN	841347	NaN	2.88161e+06	186571	NaN	700822	997427	NaN	NaN	2.39937e+06	NaN	NaN	NaN	NaN	1.36314e+06	2.89205e+06	544000	1.66288e+06	NaN	823927	NaN	2.4889e+06	NaN	1.29818e+06	1.93368e+06	NaN	NaN	701516	579667	2.00491e+06	608537	1.44823e+06	1.71792e+06	2.36503e+06	1.57131e+06	NaN	NaN	NaN	NaN	NaN	NaN	6.78092e+06	NaN	0	208	1.912e-06	4.09e-12	6.14	537.8	385	385	7.31839e-07	5.97295e-08	0	0	2.64916e-05	1.89086e-06	1.55426e-06	6.6454e-05	4.43	24.41
P07237	P4HB	High	[K].KFDEGR.[AN]	P07237 [208-213]	High	High		1	3	4	1	751.373	0	NaN	17419.7	NaN	NaN	NaN	NaN	NaN	NaN	NaN	NaN	NaN	NaN	121470	NaN	16906.3	30444.6	NaN	NaN	115672	40901.2	NaN	93898.3	111074	72015.3	347437	65202.9	19945.4	NaN	NaN	266702	NaN	NaN	25294.7	869181	NaN	34592.6	NaN	NaN	NaN	NaN	NaN	47018	NaN	11908.9	NaN	23679.2	32510.7	NaN	NaN	143453	25261.8	NaN	NaN	102078	NaN	78345.1	NaN	NaN	NaN	34758.1	NaN	98996.8	336688	59527.5	106557	101111	159550	NaN	NaN	218795	623314	NaN	NaN	324284	66981.6	105591	NaN	NaN	NaN	NaN	NaN	143223	NaN	0	0	0.005274	0.06793	1.4	230.4	38.2	38.2	0.0396563	0.00143563	0.00143562	0.00840796	0.605245	0.0401262	0.0401262	0.341183	1.13	16.01
O75487	GPC4	High	[K].KFDEFFK.[E]	O75487 [104-110]	High	High		1	2	101	1	960.483	1	NaN	692794	NaN	NaN	NaN	NaN	NaN	706285	NaN	NaN	NaN	NaN	NaN	1.72095e+06	321162	NaN	NaN	303818	1.40579e+06	524157	NaN	NaN	700506	NaN	490755	NaN	725004	634284	1.69706e+06	5.53774e+06	3.51084e+06	NaN	NaN	1.12652e+06	774773	257067	NaN	NaN	1.11945e+06	2.87455e+06	NaN	NaN	NaN	NaN	NaN	1.47281e+06	1.15184e+06	NaN	NaN	NaN	NaN	NaN	NaN	2.17009e+06	675656	1.43744e+06	NaN	1.11538e+06	1.29888e+06	565787	NaN	1.53245e+06	2.9745e+06	1.18255e+06	4.92531e+06	1.52013e+07	NaN	NaN	NaN	2.26355e+06	2.25138e+06	2.00849e+06	2.80232e+06	3.08328e+06	6.62766e+06	NaN	NaN	1.83831e+06	NaN	2.26697e+06	1.15457e+06	837450	NaN	0	104	9.085e-05	0.001061	4.11	519.9	241.3	241.3	7.72257e-05	1.05545e-06	7.86358e-07	5.43331e-05	0.00278789	3.36794e-05	3.30833e-05	0.000406153	1.93	36.56
P15428-1	HPGD	High	[K].VALVDWNLEAGVQCK.[A]	P15428-1 [32-46]	High	High	1xCarbamidomethyl [C14]	1	4	29	0	1701.86	1	492391	1.65297e+06	1.07307e+06	394990	NaN	NaN	NaN	NaN	NaN	NaN	NaN	2.46199e+06	NaN	758429	NaN	NaN	NaN	NaN	NaN	NaN	NaN	869796	NaN	NaN	NaN	1.78098e+06	NaN	NaN	NaN	NaN	NaN	NaN	NaN	NaN	1.46842e+06	351423	1.69238e+06	1.4386e+06	1.38575e+06	1.6769e+06	1.06527e+06	NaN	NaN	NaN	NaN	NaN	NaN	NaN	4.48466e+06	2.64949e+06	NaN	NaN	1.16372e+06	3.64321e+06	NaN	NaN	NaN	NaN	NaN	1.5084e+06	NaN	1.931e+06	NaN	1.13746e+06	NaN	NaN	NaN	NaN	NaN	NaN	NaN	895832	NaN	NaN	NaN	NaN	NaN	NaN	NaN	NaN	NaN	NaN	NaN	0	32	1.912e-06	7.689e-12	10.83	649.7	469.3	469.3	1.49503e-11	2.03222e-12	0	0	5.41193e-10	7.5352e-11	0	0	3.51	57.89
P15428-1	HPGD	High	[K].VALVTGAAQGIGR.[A]	P15428-1 [7-19]	High	High		1	4	24	0	1212.71	1	NaN	NaN	NaN	NaN	NaN	NaN	NaN	NaN	NaN	NaN	NaN	NaN	NaN	NaN	NaN	NaN	845656	NaN	1.11783e+06	NaN	NaN	NaN	NaN	NaN	744427	9.46755e+06	NaN	817601	NaN	NaN	NaN	NaN	NaN	1.42037e+06	NaN	NaN	NaN	NaN	NaN	NaN	NaN	NaN	NaN	NaN	1.1161e+06	NaN	NaN	NaN	NaN	NaN	NaN	NaN	NaN	NaN	NaN	NaN	NaN	NaN	NaN	NaN	NaN	NaN	NaN	NaN	NaN	NaN	NaN	NaN	NaN	NaN	NaN	NaN	NaN	NaN	NaN	NaN	NaN	NaN	NaN	NaN	NaN	NaN	NaN	0	0	0.0001831	0.002186	4.15	410.1	228.3	228.3	7.13551e-05	1.05545e-06	8.41543e-07	5.72017e-05	0.00257648	1.89538e-05	1.88565e-05	0.000327994	1.12	37.96
P49221	TGM4	High	[R].KEYILNDTGCHYVGAAR.[S]	P49221 [156-172]	High	n/a	1xCarbamidomethyl [C10]	1	1	3	1	1966.94	1	NaN	NaN	NaN	NaN	NaN	NaN	NaN	NaN	NaN	NaN	NaN	NaN	NaN	NaN	NaN	NaN	NaN	NaN	NaN	NaN	NaN	NaN	NaN	NaN	NaN	NaN	NaN	NaN	NaN	NaN	NaN	NaN	NaN	NaN	NaN	NaN	1.58358e+06	3.19847e+06	NaN	4.78482e+06	NaN	NaN	NaN	NaN	NaN	NaN	NaN	NaN	NaN	925219	NaN	NaN	2.66199e+06	1.62747e+06	NaN	NaN	NaN	6.61427e+06	NaN	1.748e+06	NaN	NaN	NaN	1.96623e+06	1.12851e+06	NaN	NaN	NaN	780686	2.91753e+06	1.26094e+06	NaN	NaN	NaN	NaN	6.46322e+06	NaN	NaN	5.61848e+06	NaN	NaN	NaN	NaN	0	156	NaN	NaN	1.24	90.1	79.1	79.1	0.0575406	0.00192935	0.00192932	0.0111813	0.693578	0.0517436	0.0517435	0.42194	NaN	74.92
P06576	ATP5B	High	[K].VALVYGQMNEPPGAR.[A]	P06576 [265-279]	High	High		1	1	26	0	1601.81	1	NaN	NaN	NaN	461328	960092	616085	5.58473e+06	2.72611e+06	1.54539e+06	NaN	NaN	1.19153e+06	NaN	1.84899e+06	NaN	234317	677181	544394	8.154e+06	NaN	NaN	NaN	NaN	4.46859e+06	831261	NaN	731190	NaN	5.59716e+06	8.12902e+06	NaN	NaN	NaN	NaN	NaN	NaN	NaN	NaN	624677	NaN	NaN	3.27118e+06	1.60749e+07	NaN	NaN	3.7828e+06	3.98293e+06	NaN	NaN	NaN	NaN	NaN	NaN	NaN	663760	6.51952e+06	NaN	NaN	NaN	NaN	NaN	NaN	NaN	NaN	1.39782e+06	NaN	5.39746e+06	NaN	NaN	NaN	NaN	1.38808e+06	763906	NaN	NaN	NaN	NaN	NaN	NaN	NaN	NaN	1.41723e+06	NaN	0	265	0.000245	0.002762	2.66	369.5	212.6	212.6	0.00217204	6.92606e-05	6.92147e-05	0.000419863	0.0173365	0.000528664	0.000528609	0.00473373	1.47	41.63
P24158	PRTN3	High	[R].VALYVDWIR.[S]	P24158 [236-244]	High	High		1	1	8	0	1134.63	1	NaN	226445	NaN	NaN	NaN	NaN	NaN	NaN	NaN	NaN	NaN	NaN	NaN	NaN	NaN	NaN	NaN	NaN	778693	NaN	NaN	NaN	NaN	NaN	NaN	741813	NaN	NaN	706131	NaN	NaN	NaN	NaN	NaN	NaN	NaN	NaN	NaN	NaN	NaN	NaN	NaN	NaN	NaN	NaN	NaN	NaN	NaN	NaN	NaN	NaN	NaN	NaN	NaN	NaN	NaN	NaN	NaN	602615	NaN	NaN	NaN	NaN	NaN	NaN	NaN	NaN	NaN	NaN	NaN	NaN	270086	NaN	NaN	367716	1.20652e+06	NaN	NaN	NaN	NaN	NaN	NaN	NaN	0	236	1.526e-05	0.0001896	2.77	311.1	169	169	0.00170104	5.84569e-05	5.84108e-05	0.000313898	0.0135872	0.000433793	0.000432874	0.00377616	1.79	59.54
Q6ZU52-1	KIAA0408	High	[R].KEWESQWK.[I]	Q6ZU52-1 [30-37]	n/a	High		1	1	1	1	1120.54	1	898013	NaN	546112	563301	NaN	NaN	291308	NaN	NaN	NaN	NaN	760686	NaN	NaN	201851	138795	NaN	NaN	NaN	288677	365460	667935	399382	1.34031e+06	752666	1.07251e+06	NaN	NaN	NaN	NaN	769854	NaN	421859	2.43622e+06	NaN	397720	469830	NaN	568996	NaN	NaN	NaN	491997	107878	495642	356248	NaN	NaN	NaN	NaN	230006	NaN	NaN	1.11981e+06	502453	456818	234024	847533	NaN	NaN	NaN	1.22906e+06	438060	640912	NaN	NaN	352819	188770	262492	NaN	685965	339200	NaN	NaN	NaN	1.20878e+06	NaN	NaN	NaN	NaN	494415	NaN	NaN	0	0	0.009908	0.1741	NaN	NaN	NaN	NaN	NaN	NaN	NaN	NaN	NaN	NaN	NaN	NaN	1.26	22.66
P18206-2	VCL	High	[K].VAMANIQPQMLVAGATSIAR.[R]	P18206-2 [739-758]	High	High		1	2	26	0	2042.09	1	462119	354465	299461	951965	NaN	NaN	375230	NaN	NaN	NaN	2.28742e+06	717487	647305	450748	213847	187844	NaN	NaN	NaN	NaN	NaN	NaN	225497	NaN	NaN	1.23281e+06	NaN	NaN	NaN	1.00423e+06	NaN	NaN	325251	NaN	NaN	NaN	NaN	NaN	878614	NaN	NaN	NaN	NaN	NaN	NaN	NaN	NaN	NaN	492064	NaN	1.34366e+06	NaN	3.20469e+06	NaN	371231	NaN	NaN	NaN	NaN	NaN	NaN	857316	NaN	2.23439e+06	1.57272e+06	NaN	NaN	NaN	625227	1.4539e+06	NaN	NaN	NaN	NaN	NaN	NaN	NaN	4.21425e+06	NaN	NaN	NaN	NaN	NaN	0	739	1.912e-06	5.192e-13	11.41	606.6	497.4	497.4	3.86383e-12	5.10414e-13	0	0	1.39869e-10	1.8586e-11	0	0	5.63	62.21
P11310-2	ACADM	High	[K].VAMGAFDK.[T]	P11310-2 [276-283]	High	Medium		1	1	2	0	838.413	1	NaN	977196	NaN	NaN	NaN	NaN	NaN	NaN	NaN	NaN	NaN	NaN	NaN	NaN	209471	NaN	NaN	NaN	1178811	NaN	1.68372e+06	NaN	NaN	NaN	NaN	NaN	NaN	NaN	976949	1.65085e+06	NaN	400229	NaN	3.73679e+06	NaN	NaN	NaN	NaN	NaN	NaN	NaN	NaN	NaN	NaN	NaN	NaN	NaN	NaN	NaN	NaN	NaN	NaN	NaN	1.05232e+06	NaN	NaN	NaN	NaN	NaN	NaN	NaN	NaN	996961	NaN	1.15873e+06	NaN	NaN	NaN	NaN	NaN	NaN	1.04684e+06	501818	1.52578e+06	NaN	NaN	NaN	NaN	2.25902e+06	NaN	NaN	NaN	NaN	0	0	0.03568	0.6659	0.98	256.1	75.7	75.7	0.104719	0.0040484	0.00404837	0.0254092	0.319792	0.0147572	0.0147569	0.126073	1.13	29.64
Q12913-1	PTPRJ	High	[R].VALTGVRK.[A]	Q12913-1 [215-222]	High	High		1	2	67	1	843.541	1	334005	332938	NaN	374145	NaN	NaN	NaN	NaN	590897	563783	687715	1.83992e+06	601053	479368	1.35068e+06	632645	355695	371479	4.31085e+06	276851	683562	NaN	343801	2.85523e+06	NaN	513140	658543	906291	1.27394e+06	4.76033e+06	NaN	NaN	1.10907e+06	1.30281e+06	335183	525290	NaN	NaN	824298	NaN	337342	781766	1.63463e+06	339212	603378	NaN	NaN	310908	499051	1.94326e+06	1.54348e+06	603327	3.08088e+06	1.6718e+06	1.05914e+06	3.70161e+06	719716	712538	671694	458013	NaN	1.2797e+06	NaN	968320	820077	NaN	658418	328721	708096	332057	1.74102e+06	1.23784e+06	1.63076e+06	NaN	NaN	NaN	NaN	NaN	NaN	NaN	NaN	NaN	NaN	0	0	0.0002628	0.003014	2.96	397.8	69.4	69.4	0.00108669	3.09127e-05	3.08878e-05	0.000203409	0.0378863	0.000915341	0.000915314	0.0081622	1.62	20.12
P14618	PKM	High	[K].KGDVVIVLTGWRPGSGFTNTMR.[V]	P14618 [505-526]	High	High	1xOxidation [M21]	1	3	31	1	2407.26	2	NaN	693880	NaN	NaN	NaN	NaN	2.00308e+06	NaN	2.00921e+06	NaN	1.96664e+06	1.38493e+06	NaN	NaN	589923	505206	2.0432e+06	NaN	NaN	NaN	1.13933e+06	1.0252e+06	NaN	6.65012e+06	633010	6.10716e+06	361004	985752	2.04621e+06	2.02896e+06	2.67725e+06	NaN	NaN	NaN	NaN	NaN	NaN	NaN	NaN	NaN	NaN	NaN	3.94803e+06	234875	1.17694e+06	2.12475e+06	NaN	3.90744e+06	NaN	NaN	NaN	NaN	2.71443e+06	4.50385e+06	405877	2.439e+06	NaN	NaN	1.26167e+06	NaN	2.09208e+06	NaN	NaN	NaN	4.09676e+06	NaN	2.62244e+06	NaN	484982	3.71499e+06	633006	4.65509e+06	940381	NaN	1.01268e+06	2.0883e+06	2.96989e+06	3.10972e+06	1.34834e+06	NaN	1.23786e+06	NaN	NaN	0	505	1.912e-06	5.211e-07	10.87	616.1	557	557	1.33895e-11	1.60549e-12	0	0	4.84696e-10	5.75547e-11	0	0	3.92	50.7
P09467	FBP1	High	[K].KFPPDNSAPYGAR.[Y]	P09467 [232-244]	High	High		1	1	352	1	1419.7	19	6.70379e+07	117985711	3.79995e+07	1.53363e+08	1.25158e+07	2.45433e+07	3.83207e+07	2.51941e+07	2.12725e+07	2.2114e+07	5.6685e+07	7.01178e+07	2.5737e+07	3.01441e+07	3.53116e+07	3.64638e+07	2.71693e+07	2.92167e+07	6.27218e+07	4.83386e+07	2.61418e+07	8.17501e+07	4.9657e+07	4.9851e+07	2.48259e+07	1.32859e+08	4.59666e+07	1.85074e+07	7.28096e+07	9.39945e+07	3.53213e+07	2.33925e+07	2.89962e+07	8.48758e+07	3.29891e+07	3.60052e+07	6.06672e+07	8.11804e+07	5.84985e+07	7.51601e+07	3.27359e+07	2.52684e+07	212613128	3.43425e+07	5.12665e+07	2.61995e+07	3.80969e+07	6.15684e+07	3.31604e+07	5.00708e+07	2.42891e+07	7.61399e+07	1.07573e+08	1.61951e+08	6.29869e+07	1.07906e+08	7.29533e+07	8.81603e+07	7.05341e+07	5.05732e+07	3.49682e+07	5.02257e+07	6.31611e+07	4.0559e+07	4.70004e+07	1.90616e+07	2.95497e+08	1.68663e+08	3.57529e+07	5.81102e+07	5.86203e+07	4.51081e+07	5.22776e+07	5.38162e+07	5.80008e+07	8.73372e+07	4.36524e+07	4.13209e+07	5.15812e+07	5.08417e+07	1.69276e+07	2.77821e+07	NaN	0	232	1.912e-06	6.478e-06	6.7	545.7	383.3	383.3	1.98694e-07	1.66924e-08	0	0	7.19258e-06	1.89086e-06	1.72007e-06	7.11896e-05	2.27	26.73
P04080	CSTB	High	[K].KFPVFK.[A]	P04080 [34-39]	High	High		1	1	105	1	765.466	5	NaN	1.42645e+06	311104	894780	NaN	530574	NaN	1.67297e+06	NaN	2.17356e+06	1.11469e+06	2.97757e+06	902844	NaN	1.05069e+06	2.04629e+06	1.08535e+06	1.21026e+06	4.03105e+06	577428	706147	NaN	NaN	1.10362e+06	1.98762e+06	2.40058e+06	4.95669e+06	1.86483e+06	3.42232e+06	1.04419e+07	NaN	691068	NaN	NaN	NaN	318855	1.21343e+06	NaN	1.79871e+06	1.05004e+06	NaN	2.56554e+06	2.91752e+07	1.12992e+06	1.49544e+06	NaN	4.05023e+06	9.04808e+06	2.12183e+06	1.96774e+07	492619	3.86904e+06	2.25306e+07	3.21133e+07	1.41914e+07	4.91313e+06	1.66272e+06	NaN	NaN	1.06106e+06	NaN	1.73211e+06	NaN	NaN	4.87039e+06	NaN	3.20059e+06	NaN	1.51668e+06	2.64319e+07	NaN	3.85981e+06	411302	NaN	428965	3.41863e+07	6.97454e+07	NaN	NaN	2.19925e+07	NaN	3.36025e+07	NaN	0	34	0.003813	0.04283	3.21	420.4	139.3	139.3	0.000619769	6.56471e-06	6.56421e-06	0.000171858	0.0219561	0.000583239	0.000583216	0.00545193	1.32	27.97
P01876	IGHA1	High	[K].KGDTFSCMVGHEALPLAFTQK.[T]	P01876 [307-327]	High	High	1xCarbamidomethyl [C7];1xOxidation [M8]	1	1	427	1	2353.13	9	1.20217e+07	7.45051e+06	1.12958e+07	1.11601e+07	1.70565e+07	2.46943e+06	1.10067e+07	2.5165e+06	1.3452e+07	1.88325e+07	2.73915e+07	6.35445e+06	6.66566e+06	6.01279e+06	2.51721e+06	3.09949e+06	1.02906e+06	7.39548e+06	2.93178e+06	1.01751e+07	1.04088e+07	9.02491e+06	1.2439e+07	1.61334e+07	1.69928e+07	2.73857e+07	5.22982e+06	5.25556e+06	4.76834e+06	8.01569e+06	2.23961e+07	1.11007e+07	1.01335e+07	7.4676e+07	7.44221e+06	3.87809e+06	7.32693e+06	4.82769e+07	1.56649e+07	1.30253e+08	2.03259e+07	3.64577e+06	1.13375e+07	2.80241e+06	3.19096e+06	5.33833e+06	2.41493e+07	4.31178e+06	1.21144e+07	7.79748e+06	8.90719e+06	1.87679e+07	3.08625e+07	9.11704e+06	1.66657e+07	3.78247e+06	5.38992e+06	2.8336e+07	2.16119e+08	1.15381e+07	3.06758e+07	3.18547e+07	2.35175e+07	6.20275e+07	2.71741e+07	8.05336e+06	249215	1.14529e+07	1.08957e+07	1.46038e+07	1.84053e+07	3.86368e+06	6.51271e+06	8.32329e+06	5.14545e+06	1.66498e+08	2.41389e+08	1.67487e+07	5.15037e+07	3.52577e+07	1.26469e+07	4.55728e+07	NaN	0	307	1.912e-06	6.305e-16	15.48	880.1	797.9	797.9	3.27693e-16	4.06517e-17	0	0	1.18624e-14	1.34865e-15	0	0	5.72	47.37
P01876	IGHA1	High	[K].KGDTFSCMVGHEALPLAFTQK.[T]	P01876 [307-327]	High	High	1xCarbamidomethyl [C7]	1	1	1162	1	2337.14	39	7.63424e+08	5.32605e+08	529051850	3.87536e+08	2.48755e+08	568410587	1307493969	2.62367e+08	5.9718e+08	4.7715e+08	1331141148	2.90217e+08	2.87594e+08	8.72451e+08	9.65293e+07	3.2499e+08	4.76972e+08	3.6585e+08	4.04455e+08	8.64211e+08	4.23448e+08	2.00091e+08	3.17567e+08	1.63341e+08	6.67331e+08	8.60064e+08	8.51201e+08	2.85362e+08	7.95277e+08	4.16162e+08	2343206642	3.59658e+08	2.60978e+08	1440392398	9.75758e+08	2.77374e+08	156830398	1983721713	1208205244	5088548753	5.94093e+08	292268445	3.00481e+08	1.12512e+08	1.13665e+08	6.84242e+08	1.10868e+08	2.01892e+08	3.97469e+08	395250265	2.33726e+08	1640377735	1240523264	7.68747e+08	2.59414e+08	5.90304e+08	4.71185e+08	3.57483e+08	1875043903	3.8562e+08	5119991044	1870070278	7.23817e+08	2487481155	1730693297	1.42145e+08	1.42716e+08	9.55217e+08	1.53182e+08	4.35866e+08	1120791868	7.25596e+08	1.22832e+08	2.2991e+08	768601600	2771789466	7260358547	2027686336	3266970758	2125541056	1207911108	1510973338	NaN	0	307	1.912e-06	6.305e-16	17.48	997.3	990.7	990.7	3.27693e-18	4.01542e-19	0	0	1.18624e-16	1.40706e-17	0	0	7.55	51.58
Q5IJ48-3	CRB2	High	[R].VALGGLPLPLAR.[P]	Q5IJ48-3 [685-696]	High	n/a		1	1	2	0	1176.75	1	NaN	NaN	NaN	NaN	NaN	NaN	NaN	NaN	NaN	NaN	NaN	NaN	NaN	NaN	NaN	NaN	NaN	NaN	NaN	NaN	NaN	NaN	NaN	NaN	NaN	NaN	NaN	NaN	NaN	NaN	NaN	NaN	NaN	1.33708e+06	NaN	NaN	NaN	NaN	NaN	700018	NaN	NaN	NaN	NaN	NaN	NaN	NaN	NaN	NaN	NaN	NaN	NaN	NaN	NaN	NaN	NaN	NaN	NaN	516957	NaN	2.19681e+06	1.72428e+06	NaN	NaN	NaN	NaN	NaN	NaN	NaN	NaN	NaN	NaN	NaN	393205	NaN	NaN	5.22427e+06	NaN	NaN	NaN	NaN	692367	NaN	0	685	NaN	NaN	3.46	371	343.9	343.9	0.000350204	1.91405e-06	1.90316e-06	9.10084e-05	0.00280319	3.40125e-05	3.39658e-05	0.000455074	NaN	60.89
Q15008	PSMD6	High	[K].KGDLLLNR.[V]	Q15008 [372-379]	n/a	High		1	4	5	1	928.557	1	NaN	NaN	NaN	865297	NaN	NaN	NaN	NaN	NaN	NaN	NaN	1.11017e+06	296746	NaN	NaN	251236	NaN	NaN	NaN	NaN	NaN	NaN	NaN	NaN	NaN	NaN	NaN	NaN	735145	NaN	NaN	NaN	NaN	2.5654e+06	NaN	NaN	NaN	NaN	NaN	NaN	NaN	412323	NaN	NaN	471618	NaN	NaN	431255	NaN	NaN	553100	NaN	NaN	877593	325178	627293	392813	1.42674e+06	NaN	NaN	NaN	NaN	NaN	NaN	NaN	NaN	NaN	NaN	514167	1.06261e+06	NaN	444335	NaN	1.47915e+06	NaN	1.09888e+06	NaN	NaN	NaN	NaN	NaN	NaN	NaN	0	0	0.002824	0.03341	NaN	NaN	NaN	NaN	NaN	NaN	NaN	NaN	NaN	NaN	NaN	NaN	2.04	25.43
Q6P9A2	GALNT18	High	[R].VALK.[Q]	Q6P9A2 [112-115]	High	n/a		1	1	21	0	430.302	2	682837	111949	NaN	NaN	8.14665e+06	NaN	1.03112e+06	687656	1.05779e+07	885132	1.60719e+06	NaN	787258	1.47131e+06	469152	804132	1.42097e+06	657869	5.02056e+06	NaN	NaN	650025	NaN	NaN	1.68195e+06	945589	NaN	NaN	1.46634e+06	6.7066e+06	NaN	1.06293e+06	NaN	NaN	NaN	NaN	NaN	NaN	NaN	2.08095e+06	5.43983e+06	7.46129e+06	2.34434e+06	1.17179e+06	462132	1.00681e+06	1.4529e+06	3.05229e+06	1.43167e+06	1.62972e+07	3.06175e+06	1.05443e+07	8.05166e+06	4.6682e+06	478656	3.64319e+06	NaN	1.93838e+06	435248	1.56291e+06	NaN	2.02402e+06	1.21092e+06	NaN	NaN	NaN	896630	NaN	736711	832879	1.36578e+06	2.09698e+06	NaN	5.29813e+06	NaN	1.90314e+06	NaN	NaN	4.75613e+06	NaN	NaN	NaN	NaN	0	112	NaN	NaN	2.73	305.2	305.2	305.2	0.00186965	6.37665e-05	6.35951e-05	0.000310583	0.0634949	0.00152225	0.00152212	0.012987	NaN	29.07
O15455	TLR3	High	[R].VALKNVDSSPSPFQPLR.[N]	O15455 [490-506]	n/a	High		1	2	1	1	1855.01	0	NaN	NaN	NaN	NaN	NaN	NaN	NaN	98464.2	NaN	NaN	NaN	NaN	NaN	NaN	NaN	384476	259027	NaN	NaN	NaN	NaN	NaN	NaN	NaN	206258	NaN	NaN	NaN	NaN	NaN	NaN	NaN	NaN	NaN	NaN	NaN	NaN	NaN	NaN	NaN	NaN	NaN	NaN	NaN	NaN	NaN	NaN	755942	NaN	951500	NaN	NaN	NaN	803554	NaN	NaN	NaN	499745	560030	NaN	NaN	NaN	NaN	NaN	NaN	NaN	NaN	NaN	NaN	NaN	NaN	134936	NaN	NaN	NaN	NaN	NaN	NaN	NaN	NaN	NaN	NaN	NaN	0	0	0.008877	0.1492	NaN	NaN	NaN	NaN	NaN	NaN	NaN	NaN	NaN	NaN	NaN	NaN	1.46	70.92
P50053	KHK	High	[R].KGAVLVCAWAEEGADALGPDGK.[L]	P50053 [217-238]	High	Medium	1xCarbamidomethyl [C7]	1	1	4	1	2214.09	0	NaN	NaN	NaN	NaN	1.08265e+06	NaN	3.83289e+06	1.0251e+06	5.78161e+06	NaN	NaN	NaN	NaN	NaN	NaN	NaN	3.18775e+06	NaN	2.19688e+07	NaN	NaN	NaN	NaN	NaN	799057	NaN	845235	NaN	4.9927e+06	9.4082e+06	NaN	NaN	NaN	NaN	NaN	NaN	NaN	NaN	NaN	3.36097e+06	NaN	NaN	NaN	360254	1.14937e+06	3.6731e+06	NaN	NaN	NaN	NaN	NaN	NaN	NaN	NaN	NaN	1.36357e+06	NaN	NaN	NaN	NaN	NaN	NaN	NaN	4.78822e+06	3.59981e+06	NaN	4.62788e+06	NaN	NaN	NaN	NaN	NaN	4.66012e+06	NaN	NaN	4.60272e+06	NaN	3.61693e+06	NaN	5.9897e+06	NaN	NaN	NaN	0	0	0.04231	0.7261	1.59	118.6	65.1	65.1	0.025473	0.00101229	0.00101222	0.00584392	0.492783	0.0272786	0.0272785	0.236	2.49	32.72
Q9HB63-1	NTN4	High	[K].KGAICTSKYSSPFPCTGGEVIFK.[A]	Q9HB63-1 [177-199]	High	n/a	2xCarbamidomethyl [C5;C15]	1	1	10	2	2534.24	1	1.25435e+06	1.22721e+06	NaN	NaN	NaN	NaN	2.12947e+06	840699	NaN	NaN	NaN	NaN	1.03971e+06	NaN	550614	NaN	NaN	NaN	4.27705e+06	2.19083e+06	NaN	785282	NaN	NaN	NaN	1.20485e+06	NaN	NaN	NaN	1.19862e+06	NaN	NaN	NaN	2.35132e+06	NaN	925873	1.69879e+06	NaN	NaN	2.11678e+06	NaN	NaN	NaN	NaN	NaN	NaN	1.35228e+06	1.34419e+06	NaN	NaN	943774	NaN	NaN	2.19955e+06	365526	NaN	NaN	NaN	NaN	NaN	2.6333e+06	NaN	NaN	NaN	NaN	1.53317e+06	NaN	NaN	NaN	883888	NaN	1.47492e+06	NaN	2.17876e+06	NaN	NaN	NaN	NaN	2.40741e+07	NaN	NaN	NaN	NaN	0	177	NaN	NaN	1.28	84.7	84.7	84.7	0.0526354	0.00182004	0.00182002	0.0107223	0.380034	0.0181532	0.0181532	0.155544	NaN	48.69
P35579-1	MYH9	High	[R].KGAGDGSDEEVDGKADGAEAKPAE.[-]	P35579-1 [1937-1960]	High	Low		1	1	1	2	2303.03	0	NaN	719944	1.00211e+06	710636	605467	NaN	NaN	NaN	NaN	NaN	NaN	NaN	NaN	NaN	NaN	NaN	NaN	273070	NaN	575887	NaN	NaN	NaN	NaN	989543	NaN	NaN	NaN	NaN	NaN	NaN	NaN	NaN	2.18766e+06	NaN	NaN	NaN	NaN	NaN	2.21325e+06	822877	760135	NaN	NaN	NaN	NaN	NaN	783959	NaN	NaN	872757	NaN	NaN	1.57702e+06	NaN	NaN	NaN	NaN	NaN	NaN	4.82242e+06	NaN	1.54407e+06	NaN	NaN	1.39652e+06	NaN	NaN	NaN	867334	NaN	NaN	NaN	1.37323e+06	1.75934e+06	NaN	3.07726e+06	NaN	NaN	NaN	NaN	NaN	NaN	0	1937	0.05084	0.7675	1.34	90.6	90.6	90.6	0.0457152	0.00163722	0.00163708	0.0096547	0.639969	0.0437572	0.0437572	0.368837	2.22	25.9
Q92485-1	SMPDL3B	High	[K].KGAFYCEK.[L]	Q92485-1 [172-179]	High	Low	1xCarbamidomethyl [C6]	1	1	4	1	1002.47	2	NaN	NaN	NaN	NaN	NaN	69502.6	NaN	NaN	NaN	NaN	NaN	NaN	NaN	NaN	NaN	NaN	NaN	NaN	NaN	NaN	NaN	NaN	NaN	NaN	138083	NaN	NaN	NaN	NaN	1.10492e+06	NaN	NaN	NaN	NaN	NaN	NaN	NaN	NaN	NaN	540279	NaN	260110	NaN	149760	NaN	NaN	NaN	1.16221e+06	NaN	NaN	NaN	NaN	NaN	NaN	138629	NaN	NaN	NaN	507986	NaN	2.58667e+06	NaN	484530	NaN	NaN	409786	NaN	NaN	NaN	1.15978e+06	219219	900575	989220	NaN	NaN	NaN	NaN	NaN	2.48247e+06	NaN	NaN	NaN	NaN	0	0	0.1196	0.9612	1.3	208.2	126.8	126.8	0.0500015	0.00175185	0.00175184	0.0105417	0.661293	0.0478217	0.0478217	0.397144	1.17	20.44
P05109	S100A8	High	[K].KGADVWFK.[E]	P05109 [49-56]	High	High		1	1	9	1	950.509	0	NaN	NaN	NaN	NaN	NaN	NaN	NaN	NaN	NaN	NaN	NaN	867959	NaN	NaN	NaN	NaN	NaN	NaN	1.33169e+06	598204	NaN	NaN	480458	NaN	NaN	830789	NaN	NaN	NaN	NaN	NaN	NaN	617966	NaN	NaN	NaN	NaN	NaN	NaN	NaN	NaN	NaN	NaN	NaN	NaN	NaN	NaN	NaN	NaN	NaN	NaN	NaN	NaN	NaN	NaN	NaN	NaN	NaN	NaN	NaN	NaN	NaN	NaN	NaN	NaN	NaN	NaN	NaN	NaN	NaN	NaN	1.50111e+07	552462	842475	954302	NaN	7.64815e+07	NaN	NaN	1.75794e+07	NaN	NaN	NaN	0	49	0.000634	0.008901	3.1	381.1	181.3	181.3	0.000803308	1.395e-05	1.39336e-05	0.000167196	0.0282802	0.00078199	0.00078196	0.00727108	1.9	30.12
P50897	PPT1	High	[K].KFVMVK.[F]	P50897 [224-229]	High	High		1	2	3	1	751.453	0	NaN	NaN	NaN	NaN	1.51758e+06	NaN	NaN	NaN	1.16701e+06	NaN	NaN	NaN	NaN	NaN	NaN	NaN	NaN	NaN	317328	NaN	NaN	NaN	NaN	4.91921e+06	134217	NaN	NaN	NaN	NaN	NaN	NaN	NaN	156774	NaN	NaN	NaN	NaN	NaN	563521	NaN	NaN	1.23982e+06	NaN	NaN	NaN	NaN	NaN	NaN	NaN	NaN	NaN	NaN	NaN	NaN	NaN	NaN	NaN	466346	NaN	NaN	NaN	NaN	171511	NaN	NaN	786118	136209	NaN	NaN	NaN	NaN	NaN	150283	557396	NaN	NaN	2.85784e+06	NaN	NaN	1.51045e+06	NaN	NaN	NaN	0	0	0.008121	0.131	0.95	192.5	44.7	44.7	0.110979	0.00434035	0.00434021	0.0270441	0.822045	0.0824087	0.0824085	0.57843	1.35	23.53
O75131	CPNE3	High	[K].VALNVSCANLLDK.[D]	O75131 [9-21]	High	High	1xCarbamidomethyl [C7]	1	1	120	0	1416.75	3	1.64074e+06	1.57759e+06	1.5806e+06	780152	3.48291e+06	738991	6.13224e+06	1.43918e+06	1.04621e+07	1.32429e+06	5.06322e+06	NaN	338548	4.03605e+06	792344	696347	2.73034e+06	480228	3.44807e+06	NaN	1.8694e+06	1.85986e+06	924497	2.22003e+07	2.75527e+06	3.16141e+06	2.39827e+06	612290	2.59125e+06	1.04262e+07	2.26858e+07	597489	1.79073e+06	2.45059e+06	1.43642e+06	1.97243e+06	2.72435e+06	2.62468e+06	1.73994e+06	6.73222e+06	7.67224e+06	7.4718e+06	7.40195e+06	577501	4.07018e+06	5.85309e+06	1.74182e+06	2.02276e+06	NaN	5.22429e+06	3.35772e+06	2.11928e+07	3.36151e+06	6.31488e+06	1.89088e+06	4.49928e+06	595661	3.14817e+06	3.98626e+06	3.99497e+06	NaN	2.08865e+06	7.30987e+06	8.96474e+06	4.71239e+06	2.02898e+07	5.22653e+06	NaN	613983	3.10286e+06	5.04513e+06	2.32212e+06	1.51478e+06	3.99292e+06	NaN	1.69066e+07	1.27832e+08	3.29035e+07	1.48367e+07	1.12375e+08	2.17239e+07	5.40517e+07	NaN	0	0	1.912e-06	2.818e-09	9.39	604.3	318.9	318.9	4.03919e-10	3.20659e-11	0	0	1.46217e-08	1.01058e-09	0	0	4.32	46.58
Q13277-2	STX3	High	[R].KFVEVMTK.[Y]	Q13277-2 [126-133]	High	Low		1	1	1	1	981.544	0	NaN	NaN	NaN	NaN	NaN	76469	NaN	NaN	670077	NaN	NaN	NaN	NaN	NaN	NaN	NaN	NaN	NaN	1.38088e+06	NaN	NaN	NaN	NaN	NaN	NaN	NaN	NaN	NaN	NaN	357403	995321	NaN	NaN	NaN	NaN	NaN	NaN	NaN	NaN	NaN	NaN	NaN	NaN	NaN	NaN	NaN	NaN	NaN	NaN	NaN	NaN	NaN	NaN	NaN	NaN	NaN	NaN	NaN	NaN	NaN	NaN	NaN	NaN	697350	1.21502e+06	NaN	NaN	NaN	NaN	NaN	NaN	385630	NaN	NaN	NaN	NaN	NaN	NaN	NaN	NaN	NaN	NaN	NaN	0	0	0.1762	1	0.72	264.4	15.6	15.6	0.190948	0.00780483	0.00780483	0.0528657	0.833934	0.0862465	0.0862464	0.594628	1.4	19.8
O75351	VPS4B	High	[K].KFTEDFGQEG.[-]	O75351 [435-444]	High	Medium		1	1	62	1	1157.51	0	NaN	1.49373e+06	1.72238e+06	4.04981e+06	NaN	681876	1.57979e+06	NaN	1.19431e+06	2.40193e+06	1.63171e+06	NaN	2.24884e+06	4.25737e+06	1.08832e+06	NaN	NaN	NaN	NaN	828570	2.89447e+06	NaN	3.16927e+06	NaN	502258	1.73177e+06	721428	NaN	NaN	NaN	4.05906e+06	1.82486e+06	1.95584e+06	7.83239e+06	NaN	NaN	5.64705e+06	NaN	3.24067e+06	3.45419e+06	NaN	NaN	1.34628e+06	205274	927958	463146	NaN	NaN	5.16516e+06	9.43754e+06	NaN	3.01784e+06	1.1405e+07	4.09644e+06	2.10348e+06	903918	2.16975e+06	7.70531e+06	2.75646e+06	3.75242e+06	NaN	NaN	2.40692e+06	NaN	4.58238e+06	1.93433e+06	NaN	1.54738e+06	NaN	NaN	1.8123e+06	1.13612e+06	2.47642e+06	1.26982e+06	NaN	NaN	NaN	NaN	NaN	NaN	1.98246e+06	NaN	NaN	0	0	0.02837	0.5726	3.64	392.5	172.8	172.8	0.000228241	1.38468e-06	1.32822e-06	9.55703e-05	0.00819623	0.00020172	0.0002015	0.00219242	1.78	31.69
Q3LXA3	DAK	High	[R].VALLSGGGSGHEPAHAGFIGK.[G]	Q3LXA3 [49-69]	High	High		1	2	198	0	1962.02	2	268440	1.67326e+06	1.22823e+06	714854	4.4083e+06	3.40869e+06	3.61246e+06	1.43367e+06	2.23967e+06	1.61586e+06	2.39586e+06	9.45172e+06	2.05699e+06	NaN	2.73903e+06	1.33079e+06	1.52598e+06	1.06581e+06	3.62409e+06	2.60832e+06	2.12486e+06	1.20921e+07	4.24583e+06	4.35392e+06	5.93021e+06	3.70868e+06	1.8369e+06	976857	1.43494e+07	4.2971e+06	1.80987e+06	2.92178e+06	7.45591e+06	1.0969e+07	NaN	1.44888e+06	NaN	NaN	1.65647e+06	7.26002e+06	1.83442e+06	5.3452e+06	7.0873e+06	NaN	8.02938e+06	1.19989e+06	8.99352e+06	1.32218e+07	3.57258e+06	2.91054e+06	3.02768e+06	5.1659e+06	1.24854e+07	4.6179e+06	929157	3.01154e+06	2.82739e+06	9.57469e+06	6.20681e+06	1.31602e+06	8.14622e+06	6.66084e+06	4.08711e+06	2.10621e+06	6.31933e+06	5.00261e+06	7.67768e+06	2.98781e+06	8.98562e+06	5.33336e+06	8.97901e+06	8.50325e+06	7.24936e+06	1.06822e+07	7.63745e+06	7.95704e+06	1.48008e+07	1.2033e+07	6.66049e+06	5.58756e+06	NaN	3.58917e+06	NaN	0	49	1.912e-06	5.426e-14	12.02	661.7	641.8	641.8	9.45627e-13	1.26923e-13	0	0	3.42313e-11	4.73545e-12	0	0	3.92	34.19
P36952-1	SERPINB5	High	[K].KFSESETK.[E]	P36952-1 [174-181]	High	n/a		1	1	1	1	955.473	0	NaN	NaN	NaN	20772.8	NaN	9642.4	22661	16421.4	NaN	8195.67	19972.8	50844.2	NaN	NaN	46797.3	NaN	NaN	NaN	27748.2	NaN	NaN	NaN	16234.6	22590	69087	35638.6	12824.6	14029.2	26265.9	31771.1	NaN	NaN	13419.6	158354	NaN	NaN	11300	NaN	63458.3	NaN	18817.2	22531.9	61271.5	NaN	39137	10345.6	NaN	37516.4	15209	76109.1	14513.1	29570.5	48906.2	70797.1	23138.6	31977.8	27050.4	52284.4	81150.1	17177.8	31415.9	21755.5	NaN	42666	NaN	28931.1	48200.7	NaN	14031.2	101596	NaN	NaN	26728.7	91802.4	53475.4	NaN	NaN	140250	117250	NaN	NaN	NaN	NaN	0	174	NaN	NaN	2.13	364.9	138.9	138.9	0.00747189	0.000256149	0.000256058	0.00188115	0.215947	0.00856518	0.00856516	0.0700017	NaN	15.13
Q9UN37	VPS4A	High	[K].KFSEDFGQES.[-]	Q9UN37 [428-437]	High	Medium		1	1	48	1	1173.51	1	NaN	NaN	2.91373e+06	1.16001e+06	1.70413e+06	1.78716e+06	4.01069e+06	1.24811e+06	2.17927e+06	3.55322e+06	2.92973e+06	1.8254e+07	3.29266e+06	9.35314e+06	4.69025e+06	899066	2.71115e+06	2.30305e+06	6.06417e+06	1.5076e+06	3.96365e+06	5.41183e+06	3.21395e+06	1.14233e+07	2.95422e+06	2.67091e+06	947290	569066	1.5062e+06	7.18756e+06	NaN	1.82084e+06	1.07608e+06	2.14426e+06	9.35449e+06	7.50293e+06	1.26463e+07	1.47309e+07	1.79862e+07	1.73946e+07	1.06641e+07	7.75488e+06	6.84292e+06	3.24818e+06	1.18564e+07	1.04878e+07	1.03687e+06	2.07346e+06	1.30548e+06	5.74973e+06	5.26922e+06	4.94504e+06	2.84557e+06	5.93678e+06	2.03366e+06	4.83404e+06	1.31844e+06	1.49878e+07	4.84444e+06	NaN	NaN	6.77373e+06	1.75157e+06	9.16323e+06	1.59988e+07	NaN	5.13995e+06	1.44573e+06	2.23471e+06	5.10129e+06	1.84288e+07	987948	5.9999e+06	8.05863e+06	NaN	1.63791e+07	2.25529e+07	4.29068e+06	1.04993e+07	NaN	NaN	NaN	NaN	0	428	0.01193	0.2228	4.05	318.6	309	309	8.82791e-05	1.05545e-06	7.53338e-07	5.25486e-05	0.0031857	5.66912e-05	5.62536e-05	0.000872431	2.02	30.33
Q96RW7-1	HMCN1	High	[K].KFQYELR.[E]	Q96RW7-1 [102-108]	High	Medium		1	1	1	1	983.531	1	NaN	NaN	NaN	NaN	NaN	NaN	NaN	NaN	NaN	NaN	1.1518e+06	1.03844e+06	NaN	NaN	NaN	NaN	NaN	NaN	NaN	NaN	NaN	NaN	NaN	NaN	NaN	NaN	NaN	NaN	NaN	1.02839e+06	NaN	NaN	NaN	NaN	NaN	NaN	NaN	NaN	NaN	NaN	NaN	NaN	NaN	NaN	496448	NaN	NaN	NaN	NaN	NaN	NaN	NaN	1.25746e+06	NaN	NaN	NaN	NaN	1.65328e+06	NaN	660233	3.57193e+06	NaN	NaN	NaN	NaN	NaN	NaN	NaN	NaN	NaN	1.05964e+06	NaN	NaN	NaN	NaN	NaN	1.82825e+06	NaN	NaN	NaN	NaN	1.65036e+06	NaN	0	102	0.03836	0.693	1.03	165.5	47.8	47.8	0.0936505	0.00336447	0.00336443	0.0199634	0.792746	0.0712474	0.0712473	0.530116	1.22	23.52
Q7L576-1	CYFIP1	High	[R].KFQILNDEIITILDK.[Y]	Q7L576-1 [1210-1224]	High	n/a		1	1	2	1	1803.03	1	NaN	NaN	NaN	NaN	NaN	NaN	NaN	NaN	NaN	NaN	NaN	NaN	NaN	NaN	NaN	NaN	NaN	NaN	NaN	NaN	NaN	NaN	NaN	NaN	NaN	NaN	NaN	NaN	NaN	NaN	NaN	NaN	NaN	NaN	NaN	NaN	NaN	NaN	NaN	NaN	NaN	649553	1.56985e+06	NaN	684316	NaN	380232	1.21821e+06	290075	NaN	NaN	NaN	NaN	NaN	305419	1.12642e+06	NaN	NaN	NaN	NaN	NaN	NaN	NaN	NaN	NaN	NaN	NaN	NaN	NaN	NaN	NaN	449370	411060	561547	NaN	NaN	NaN	NaN	NaN	NaN	NaN	NaN	NaN	0	1210	NaN	NaN	0.65	33.5	23.5	23.5	0.221583	0.0092866	0.00928658	0.064717	0.867019	0.101954	0.101954	0.64459	NaN	66.65
O60494	CUBN	High	[R].KFQGLQQTVDK.[K]	O60494 [123-133]	High	High		1	1	9	1	1291.7	0	NaN	NaN	NaN	NaN	NaN	NaN	NaN	606250	NaN	NaN	NaN	NaN	NaN	NaN	NaN	NaN	NaN	531572	NaN	NaN	NaN	NaN	NaN	NaN	NaN	NaN	NaN	NaN	NaN	NaN	NaN	NaN	NaN	NaN	NaN	NaN	NaN	2.86529e+06	NaN	NaN	NaN	NaN	NaN	NaN	NaN	NaN	NaN	NaN	NaN	NaN	NaN	NaN	NaN	NaN	NaN	NaN	NaN	NaN	NaN	907541	4.25504e+06	NaN	NaN	NaN	NaN	NaN	NaN	NaN	NaN	2.78864e+06	932904	NaN	NaN	NaN	NaN	NaN	NaN	NaN	2.32557e+07	NaN	NaN	NaN	NaN	0	123	0.006131	0.0864	2.73	298.9	166.7	166.7	0.00186552	6.37665e-05	6.36103e-05	0.000310704	0.0633633	0.00151631	0.00151628	0.012957	1.64	38.45
Q15274	QPRT	High	[R].VALNTLAR.[C]	Q15274 [103-110]	High	High		1	1	92	0	857.52	5	1.00038e+07	14187592	4.97958e+06	4.4292e+07	1.6615e+07	1.59026e+07	1.21119e+07	4.6811e+06	2.07423e+07	2.72115e+07	5.17e+07	3.06774e+07	8.35656e+06	2.21804e+06	3.64552e+06	3.06768e+06	6.23226e+06	3.29732e+06	6.71299e+07	2.83485e+06	4.31391e+06	1.59801e+08	2.63908e+06	5.1738e+07	1.52251e+08	3.85917e+07	9.30815e+06	2.43602e+07	7.09115e+07	4.41551e+07	1.17812e+07	1.27233e+07	4.25064e+07	2.05228e+08	3.92382e+07	1.99426e+07	4.34642e+06	7.95466e+06	9.50265e+06	1.354e+07	1.22437e+07	2.86745e+07	3.07033e+06	3.3637e+06	1.01664e+07	6.53092e+06	2.29632e+07	1.96487e+07	9.41452e+06	5.54253e+07	2.47147e+07	2.96774e+07	1.9932e+07	2.29959e+07	3.27067e+06	1.80572e+07	9.62318e+06	2.74677e+07	5.56084e+06	6.05904e+06	1.51521e+08	6.35173e+07	3.83977e+08	1.3642e+07	1.54228e+07	7.32821e+07	2.38148e+07	2.71298e+07	2.65157e+07	4.71724e+07	7.01349e+07	3.06985e+07	6.95005e+06	7.77484e+07	8.34558e+07	6.0459e+07	8.7477e+07	4.66068e+07	2.39951e+08	3.16529e+06	7.24148e+06	1.61741e+07	NaN	0	103	1.642e-05	0.0002528	3.67	369.9	115.6	115.6	0.000213347	1.38468e-06	1.33852e-06	9.60707e-05	0.00766535	0.000186209	0.000186102	0.00216394	2.2	30.69
Q9UKM7	MAN1B1	High	[K].KFQEAVEK.[V]	Q9UKM7 [416-423]	High	High		1	1	47	1	978.525	1	NaN	113320	NaN	257783	309331	NaN	255181	NaN	NaN	NaN	NaN	287703	98915.7	NaN	249909	138291	305180	93005.7	735222	NaN	NaN	NaN	NaN	NaN	NaN	166167	NaN	128209	424680	NaN	NaN	NaN	NaN	3.99354e+06	NaN	NaN	NaN	NaN	NaN	NaN	NaN	NaN	NaN	NaN	NaN	NaN	NaN	NaN	NaN	388048	232483	327237	NaN	830118	NaN	656202	NaN	NaN	NaN	NaN	NaN	783090	315949	NaN	NaN	NaN	NaN	NaN	NaN	NaN	244072	177584	NaN	896569	NaN	NaN	NaN	NaN	NaN	NaN	98294.3	NaN	NaN	0	416	1.282e-05	9.458e-05	2.77	401.2	102.7	102.7	0.00170662	5.89251e-05	5.89205e-05	0.000313652	0.05827	0.00135524	0.00135517	0.0114744	1.76	18.7
P43490	NAMPT	High	[K].KFPVTENSK.[G]	P43490 [331-339]	High	High		1	1	18	1	1049.56	1	380661	712947	NaN	NaN	NaN	NaN	419625	NaN	NaN	251243	NaN	772392	NaN	323242	192844	NaN	NaN	NaN	641600	1.13533e+06	NaN	NaN	NaN	NaN	NaN	NaN	NaN	NaN	NaN	NaN	NaN	NaN	NaN	NaN	NaN	112590	NaN	NaN	NaN	NaN	NaN	1.37106e+06	606099	NaN	NaN	NaN	NaN	NaN	NaN	NaN	298410	498455	1.83363e+06	NaN	NaN	933645	329542	399909	1.06172e+06	540470	NaN	NaN	NaN	NaN	NaN	186825	NaN	200623	199416	NaN	262781	1.15117e+06	1.39112e+06	1.48438e+06	471956	1.73074e+06	1.68554e+06	NaN	NaN	NaN	949655	NaN	NaN	0	0	1.282e-05	0.0001135	2.8	341.7	201.2	201.2	0.00158185	4.36063e-05	4.35768e-05	0.00027714	0.0126374	0.000346292	0.000346284	0.00342819	1.94	20.28
P00352	ALDH1A1	High	[K].KFPVFNPATEEELCQVEEGDKEDVDK.[A]	P00352 [37-62]	High	High	1xCarbamidomethyl [C14]	1	1	209	2	3052.41	2	3.43117e+06	2.74383e+06	5.55636e+06	7.76549e+06	3.02156e+06	1.07527e+07	1.13317e+07	1.05816e+07	5.29847e+06	6.39786e+06	2.02785e+07	1.51315e+07	1.67493e+06	6.5959e+06	5.12399e+06	8.8475e+06	1.19102e+07	7.4391e+06	2.65415e+07	2.92733e+06	2.10737e+06	1.15206e+07	2.74416e+06	2.8214e+06	1.12807e+07	2.36046e+07	2.62133e+07	9.8815e+06	2.87878e+07	5.85216e+07	6.93788e+06	4.52617e+06	1.1605e+07	3.29227e+07	8.70781e+06	3.13872e+06	1.14825e+07	2.47076e+07	1.3669e+07	4.21159e+07	8.20041e+06	1.56832e+07	2.09402e+07	6.02726e+06	1.05491e+07	1.12498e+07	6.15146e+06	4.03103e+07	8.21343e+06	2.10863e+07	1.00437e+07	1.67103e+07	1.91188e+07	1.20115e+07	1.44648e+07	3.81449e+07	1.81654e+07	3.28703e+07	1.15435e+07	1.88685e+07	3.66792e+07	3.19371e+07	1.21996e+07	2.36975e+07	1.42096e+07	3.69428e+06	2.42023e+07	1.58838e+07	1.47683e+07	3.17252e+07	3.21823e+07	1.71055e+07	1.26126e+07	5.09893e+07	2.14718e+07	8.36809e+07	3.4796e+07	1.24506e+07	6.25385e+07	6.84612e+06	1.09398e+06	1.34766e+07	NaN	0	0	1.912e-06	6.305e-16	22.46	1205.8	1129.8	1129.8	3.43611e-23	5.15382e-24	0	0	1.24386e-21	1.81349e-22	0	0	7.31	49.22
P00352	ALDH1A1	High	[K].KFPVFNPATEEELCQVEEGDK.[E]	P00352 [37-57]	High	High	1xCarbamidomethyl [C14]	1	1	14	1	2466.15	1	830512	NaN	NaN	NaN	NaN	NaN	NaN	NaN	NaN	NaN	1.36748e+06	909390	NaN	981602	NaN	NaN	NaN	NaN	NaN	NaN	601127	NaN	281690	NaN	NaN	1.24434e+06	NaN	NaN	1.47693e+06	2.33122e+06	NaN	497173	916147	3.96759e+06	NaN	NaN	NaN	NaN	NaN	NaN	NaN	NaN	1.29081e+06	NaN	724251	NaN	NaN	NaN	1.10527e+06	1.64484e+06	814945	NaN	NaN	NaN	327343	NaN	NaN	1.24775e+06	NaN	NaN	NaN	3.03764e+06	NaN	NaN	1.30003e+06	NaN	NaN	1.31023e+06	1.76748e+06	NaN	2.80624e+06	NaN	NaN	NaN	NaN	1.8674e+06	4.97631e+06	NaN	2.83837e+06	NaN	NaN	NaN	NaN	0	37	1.912e-06	5.902e-12	13.41	717.5	717.5	717.5	3.86383e-14	5.3398e-15	0	0	1.39869e-12	1.90425e-13	0	0	5.74	52.12
O00391	QSOX1	High	[K].KFVAVLAK.[Y]	O00391 [332-339]	High	High		1	2	109	1	875.571	6	4.0138e+06	583419	3.52325e+06	4.09025e+06	1.22415e+06	5.26433e+06	6.56318e+06	4.55031e+06	1.08294e+07	2.40671e+06	5.74337e+06	4.81081e+06	678756	NaN	1.26714e+06	2.32381e+06	974970	1.8129e+06	8.42598e+06	1.52167e+06	2.73124e+06	NaN	3.37489e+06	4.04892e+06	5.62983e+06	4.21629e+06	4.9561e+06	1.88035e+06	2.63133e+06	1.56645e+07	6.83346e+06	949659	1.08248e+06	9.58671e+06	697132	3.59487e+06	1.12097e+06	6.7033e+06	8.4591e+06	3.06575e+06	5.41351e+06	4.5105e+06	1.22501e+07	1.27034e+06	2.8993e+06	3.69779e+06	991772	6.63504e+06	1.01836e+07	6.7303e+06	925495	5.82063e+06	1.16053e+07	1.38899e+08	2.01731e+06	1.08809e+07	1.54719e+06	8.92049e+06	5.49736e+06	2.23107e+06	1.11691e+07	1.22659e+07	3.75296e+06	7.04992e+06	9.72084e+06	NaN	4.76144e+06	312194	998215	9.94252e+06	5.94826e+06	8.71614e+06	1.25724e+07	7.06465e+06	9.20116e+06	3.27491e+06	4.18556e+06	9.98294e+06	1.80634e+07	1.01213e+07	4.16888e+06	1.57391e+06	NaN	0	0	1.169e-05	6.082e-05	4.28	442	246.2	246.2	5.28321e-05	1.05545e-06	8.71409e-07	5.87061e-05	0.00190891	1.25465e-05	1.23737e-05	0.000283543	2.63	28.1
P69905	HBA1	High	[K].VADALTNAVAHVDDMPNALSALSDLHAHKLR.[V]	P69905 [63-93]	High	n/a	1xOxidation [M15]	1	1	1	1	3281.67	1	NaN	NaN	NaN	NaN	NaN	NaN	NaN	NaN	NaN	NaN	NaN	NaN	NaN	NaN	NaN	NaN	NaN	NaN	NaN	NaN	NaN	638277	NaN	4.44038e+07	NaN	NaN	NaN	NaN	637235	NaN	NaN	NaN	NaN	NaN	1.38535e+06	NaN	NaN	4.30905e+06	NaN	1.22339e+07	672195	912982	1.26262e+06	197799	647295	341522	1.14186e+06	1.04838e+06	NaN	NaN	627023	3.08046e+06	NaN	NaN	NaN	NaN	369144	NaN	1.08617e+06	NaN	5.49132e+06	1.57929e+06	NaN	NaN	NaN	NaN	NaN	NaN	NaN	NaN	NaN	NaN	NaN	NaN	NaN	NaN	NaN	NaN	NaN	NaN	NaN	NaN	NaN	0	63	NaN	NaN	2.68	225.6	171.6	171.6	0.00207933	6.75222e-05	6.73527e-05	0.000421472	0.0701388	0.00179918	0.00179915	0.014633	NaN	49.46
P05091	ALDH2	High	[K].VAFTGSTEIGR.[V]	P05091 [258-268]	High	High		1	2	10	0	1137.59	1	NaN	772272	NaN	NaN	NaN	NaN	NaN	2.70043e+06	NaN	NaN	NaN	NaN	NaN	NaN	437926	1.93999e+06	NaN	NaN	NaN	3.46916e+06	616522	5.05236e+06	1.14242e+06	3.9759e+06	NaN	1.6755e+06	3.29834e+06	442235	2.132e+06	1.32653e+06	NaN	NaN	2.55956e+06	4.62334e+06	NaN	NaN	NaN	NaN	NaN	NaN	NaN	NaN	NaN	NaN	NaN	NaN	NaN	NaN	NaN	NaN	NaN	NaN	NaN	NaN	NaN	NaN	NaN	NaN	NaN	NaN	NaN	NaN	8.30251e+06	1.23322e+06	5.75061e+06	3.08673e+06	946191	1.32068e+06	NaN	8.54463e+06	7.87784e+06	5.94659e+06	3.01298e+07	2.58935e+06	NaN	1.46467e+07	NaN	5.76468e+06	NaN	NaN	NaN	NaN	NaN	0	0	1.912e-06	2.246e-05	2.09	308.1	127.1	127.1	0.00816256	0.000281151	0.000281102	0.00203238	0.0645114	0.00154597	0.00154591	0.0131691	1.44	33.96
P10909-2	CLU	High	[K].KKEDALNETR.[E]	P10909-2 [132-141]	High	High		1	4	12	2	1203.63	0	NaN	NaN	NaN	NaN	NaN	NaN	286253	NaN	149566	NaN	52553.2	NaN	NaN	NaN	NaN	NaN	NaN	NaN	NaN	NaN	NaN	NaN	20585.7	NaN	NaN	NaN	NaN	NaN	NaN	NaN	NaN	NaN	NaN	588588	60192	NaN	NaN	167335	99400.9	NaN	NaN	98889.7	134727	NaN	95306.4	81838.8	NaN	103158	155172	224546	NaN	NaN	NaN	NaN	97716.6	NaN	171560	76423.3	NaN	NaN	NaN	162288	NaN	281010	1.10609e+06	NaN	NaN	NaN	NaN	NaN	NaN	NaN	NaN	281309	107227	NaN	NaN	304702	1.55943e+06	639687	240278	NaN	NaN	0	132	1.912e-06	1.22e-07	10.09	676.1	411.3	411.3	8.10045e-11	9.08673e-12	0	0	2.93233e-09	3.00926e-10	0	0	2.76	16.9
P07288-1	KLK3	High	[K].KLQCVDLHVISNDVCAQVHPQK.[V]	P07288-1 [170-191]	High	High	2xCarbamidomethyl [C4;C15]	1	4	45	1	2588.31	2	2.80909e+06	1.25055e+06	6.16884e+06	677958	NaN	NaN	1.34172e+06	7.88303e+06	NaN	1.73074e+06	1.02346e+07	2.41705e+06	331140	2.47594e+06	NaN	1.60573e+06	NaN	3.36934e+06	1.86494e+06	2.1356e+06	1.60119e+06	1.23166e+06	347010	3.34712e+06	612206	NaN	NaN	NaN	NaN	1.16997e+07	NaN	2.8981e+06	2.06366e+06	NaN	NaN	553126	1.61905e+06	2.91055e+07	5.35366e+06	1.18072e+08	3.61211e+06	NaN	4.69362e+06	1.75273e+06	5.99445e+06	NaN	1.30518e+07	4.14178e+06	815342	2.43818e+07	NaN	4.04441e+06	1.59052e+06	NaN	6.3343e+06	1.71657e+06	1.40448e+06	NaN	3.60344e+06	1.64982e+06	3.2898e+06	1.07957e+07	9.41524e+06	NaN	7.26538e+06	NaN	NaN	NaN	1.38371e+06	6.16409e+06	1.5127e+06	NaN	6.05083e+06	1.37733e+06	NaN	NaN	5.3577e+06	6.91189e+06	1.55829e+07	6.00655e+06	5.43049e+06	3.68479e+06	NaN	0	0	1.912e-06	6.305e-16	13.87	753.4	753.4	753.4	1.33895e-14	1.99953e-15	0	0	4.84696e-13	7.58462e-14	0	0	4.77	40.48
P10768	ESD	High	[K].KIPVVFR.[L]	P10768 [247-253]	High	High		1	1	55	1	858.556	0	NaN	NaN	NaN	NaN	NaN	NaN	NaN	NaN	NaN	NaN	NaN	NaN	NaN	NaN	NaN	NaN	NaN	NaN	564761	NaN	NaN	NaN	NaN	NaN	411596	509847	260180	NaN	NaN	NaN	NaN	NaN	NaN	NaN	NaN	NaN	NaN	955000	NaN	1.54058e+06	1.03211e+06	579067	1.31283e+06	201325	NaN	940773	NaN	939245	NaN	NaN	446529	NaN	NaN	NaN	NaN	1.01964e+06	NaN	NaN	NaN	NaN	3.82856e+06	NaN	NaN	NaN	NaN	543517	NaN	NaN	NaN	NaN	878250	NaN	968423	NaN	1.86781e+06	NaN	1.06412e+07	2.68904e+06	NaN	NaN	1.649e+06	1.94003e+06	NaN	0	247	0.001721	0.02397	2.39	308.2	96.9	96.9	0.00406221	0.000140882	0.000140785	0.0010664	0.128909	0.00423812	0.0042381	0.0341794	1.68	33
Q08257	CRYZ	High	[K].VAEAHENIIHGSGATGK.[M]	Q08257 [308-324]	High	High		1	3	195	0	1690.85	4	5.60774e+06	9.63355e+06	6.9993e+06	1.66241e+07	2.46263e+06	2.28149e+06	4.48054e+06	1.60081e+06	4.04842e+06	1.03905e+07	1.19392e+07	1.14291e+07	1.51131e+07	1.12821e+07	1.66651e+06	3.36856e+06	3.10833e+06	5.50077e+06	3.98071e+06	1.49125e+07	4.99903e+06	6.92793e+06	6.30933e+06	1.64836e+06	6.83452e+06	9.09051e+06	3.73466e+06	3.03711e+06	4.84152e+06	1.89901e+07	4.92281e+07	23637488	1.7711e+07	5.74631e+07	1.31701e+07	1.03727e+07	8.47472e+06	2.69748e+06	1.01724e+07	2.748e+06	1.30351e+07	8.92279e+06	1.88754e+06	2.4151e+06	1.83635e+06	2.01493e+06	NaN	3.95987e+06	6.8976e+06	3.92543e+07	1.26947e+07	1.50632e+07	1.56456e+07	5.06995e+06	4.29405e+06	6.68065e+06	4.24072e+06	1.99109e+07	1.24957e+07	1.49652e+07	1.76097e+07	1.91106e+07	3.74019e+07	8.6866e+06	4.33145e+06	1.0941e+07	4.77298e+06	6.08178e+06	1.08784e+07	7.779e+06	1.81357e+07	4.55849e+06	12879039	1.86948e+07	5.66547e+06	9.58458e+06	5.24621e+07	2.73288e+07	5.48394e+07	4.34601e+07	3.5868e+07	5.17399e+07	NaN	0	308	1.912e-06	6.305e-16	16.61	988	794.9	794.9	2.45533e-17	3.05514e-18	0	0	8.88821e-16	1.02051e-16	0	0	5.27	20.01
P27824-2	CANX	High	[R].KIPNPDFFEDLEPFR.[M]	P27824-2 [436-450]	High	High		1	3	11	1	1863.93	0	1.22873e+06	1.02498e+06	408044	1.9056e+06	NaN	694670	936339	477460	1.63498e+06	305354	692544	NaN	679235	982617	NaN	981009	928893	NaN	1.37177e+06	1.53459e+06	969109	630528	420807	1.27511e+06	1.018e+06	800503	1.32863e+06	1.06062e+06	1.54097e+06	4.75661e+06	NaN	473972	861836	2.99039e+06	990433	710982	6.53389e+06	8.54099e+06	2.50451e+06	8.83638e+06	NaN	2.05001e+06	1.63638e+07	907037	4.7877e+06	3.23836e+06	1.82812e+06	1.22581e+07	1.91561e+06	1.2871e+06	NaN	3.16888e+06	5.81452e+06	3.42275e+06	777897	4.63344e+06	1.21778e+06	8.83423e+06	977443	4.21699e+06	7.88809e+06	1.41174e+06	7.5577e+06	8.07077e+06	3.96033e+06	2.8253e+06	5.79172e+06	NaN	807131	6.28185e+06	2.27296e+06	5.69371e+06	7.62849e+06	2.78474e+06	3.30223e+06	1.06425e+07	8.49078e+06	1.85163e+07	7.31883e+06	2.53902e+06	1.41373e+06	2.21947e+06	NaN	0	436	1.912e-06	1.012e-05	4.15	371.2	270.6	270.6	7.11384e-05	1.05545e-06	8.42925e-07	5.72738e-05	0.00256867	1.89538e-05	1.89021e-05	0.000328623	3.08	62.82
Q5T2W1-1	PDZK1	High	[K].KIPIVSSLADPLDTPPDSK.[E]	Q5T2W1-1 [467-485]	High	High		1	3	126	1	1993.09	4	657115	540601	999857	943625	1.76503e+06	2.46268e+06	1.76176e+07	1.17381e+06	7.64071e+06	1.15631e+06	3.84626e+06	3.63364e+06	2.22555e+06	2.71344e+06	2.43347e+06	254670	1.43711e+06	381371	4.5897e+06	821245	460723	2.92852e+06	376421	5.15206e+06	1.57309e+06	3.19847e+06	1.689e+06	606179	4.11865e+06	5.30329e+06	1.33209e+06	2.11449e+06	5.51598e+06	1.13913e+07	2.99325e+06	1.81997e+06	1.79623e+06	1.03994e+07	1.00932e+07	2.29895e+07	3.01776e+06	5.32174e+06	1.66974e+07	839233	1.08102e+07	1.69851e+06	1.4256e+06	2.17654e+06	885300	7.10417e+06	1.92031e+06	1.98868e+06	6.00125e+06	5.13722e+06	861175	4.54139e+06	955290	3.58335e+06	NaN	NaN	9.76908e+06	7.55769e+06	2.29933e+06	6.08917e+06	4.04645e+07	7.24952e+06	7.21633e+06	1.02647e+06	769813	2.04646e+06	4.11672e+07	2.45678e+06	5.62958e+06	1.42648e+07	1.88811e+06	5.57564e+06	8.11528e+06	4.4894e+06	2.15893e+07	5.06341e+06	2.13134e+06	4.40215e+06	NaN	0	0	1.912e-06	6.305e-16	11.56	691.8	635	635	2.72476e-12	3.6059e-13	0	0	9.86352e-11	1.36969e-11	0	0	4.95	53.27
P50897	PPT1	High	[K].KIPGIYVLSLEIGK.[T]	P50897 [61-74]	High	High		1	1	121	1	1529.93	6	1.64817e+06	325084	740829	827788	1.05967e+06	1.31778e+06	670463	770462	4.78571e+06	649369	1.45523e+06	1.05515e+06	NaN	1.61975e+06	308288	361676	2.32863e+06	NaN	3.72216e+06	965604	1.19808e+06	NaN	NaN	9.00181e+06	NaN	1.96287e+06	129156	423221	3.12947e+06	6.07174e+06	1.25675e+06	295745	NaN	2.33374e+06	NaN	528414	431112	NaN	860877	9.78006e+06	1.77343e+06	1.74437e+06	3.47989e+06	657454	528771	1.98658e+06	1.38479e+06	2.33079e+06	1.15591e+06	2.99331e+06	429956	2.58405e+06	1.32958e+06	1.58863e+06	523483	1.0779e+06	272092	1.91738e+06	1.48331e+06	NaN	7.51885e+06	1.7625e+06	NaN	4.04216e+06	1.74512e+06	4.2168e+06	5.69219e+06	2.0595e+06	1.56285e+06	4.0211e+06	4.53781e+06	2.83824e+06	1.57755e+06	4.50851e+06	6.04245e+06	9.94612e+06	4.74064e+07	1.09775e+06	6.7961e+06	4.66024e+06	1.37976e+06	1.31453e+06	NaN	0	0	1.912e-06	1.639e-06	7.1	448.2	404.7	404.7	7.98007e-08	6.81288e-09	0	0	2.88875e-06	1.89086e-06	1.86338e-06	7.52729e-05	3.3	75.01
P08195-2	SLC3A2	High	[K].VAEDEAEAAAAAK.[F]	P08195-2 [47-59]	High	High		1	4	63	0	1245.6	3	4.50539e+06	1.05269e+06	973504	2.946e+06	2.46269e+06	1.4561e+06	4.65276e+06	NaN	3.58021e+06	5.54348e+06	966988	4.18135e+06	5.86869e+06	5.42535e+06	5.85029e+06	842403	864319	1.07199e+06	1.46912e+07	2.61259e+06	2.08508e+06	2.57031e+06	2.40545e+06	7.14449e+06	5.22071e+06	531589	3.53128e+06	1.36391e+06	7.97497e+06	1.32352e+07	6.16896e+06	NaN	6.57264e+06	1.01674e+07	NaN	2.75922e+06	7.86932e+06	439171	2.85794e+06	3.97363e+06	5.91511e+06	5.13225e+06	3.18916e+06	572210	6.00811e+06	2.5212e+06	1.50582e+06	225882	3.43472e+06	2.58878e+07	1.36407e+07	1.00508e+07	4.56651e+06	1.19274e+07	1.29273e+06	5.69765e+06	2.60697e+06	4.33192e+06	2.87426e+06	NaN	1.40531e+07	1.31013e+07	1.90183e+06	3.53301e+06	3.09054e+06	8.33507e+06	3.64727e+06	2.15088e+06	2.04391e+06	2.44497e+06	NaN	2.76015e+06	NaN	7.93037e+06	5.54612e+06	2.67102e+06	1.44671e+07	9.88999e+06	1.1968e+07	1.55311e+07	9.27061e+06	1.1248e+07	NaN	0	0	1.912e-06	3.335e-09	8.3	555	395.3	395.3	4.99646e-09	3.78231e-10	0	0	1.8087e-07	1.39871e-08	0	0	3.41	23.05
Q13530	SERINC3	High	[K].KIPGFCEGGFK.[I]	Q13530 [67-77]	n/a	High	1xCarbamidomethyl [C6]	1	2	6	1	1239.62	0	NaN	NaN	NaN	NaN	NaN	NaN	NaN	NaN	NaN	NaN	NaN	830148	NaN	NaN	NaN	NaN	NaN	NaN	NaN	NaN	NaN	NaN	NaN	NaN	NaN	NaN	NaN	NaN	NaN	NaN	NaN	NaN	NaN	NaN	NaN	NaN	NaN	NaN	NaN	NaN	688979	NaN	NaN	NaN	NaN	NaN	NaN	NaN	NaN	NaN	NaN	NaN	1.32155e+06	1.82149e+06	NaN	NaN	NaN	NaN	NaN	NaN	NaN	NaN	NaN	NaN	NaN	NaN	NaN	NaN	NaN	NaN	NaN	NaN	NaN	NaN	NaN	NaN	NaN	NaN	NaN	NaN	NaN	NaN	NaN	0	0	1.526e-05	0.0001668	NaN	NaN	NaN	NaN	NaN	NaN	NaN	NaN	NaN	NaN	NaN	NaN	1.92	35.81
Q16695	HIST3H3	High	[R].KLPFQR.[L]	Q16695 [65-70]	High	High		1	5	33	1	788.478	3	828593	273283	676882	2.05573e+06	8.41824e+06	249600	1.06787e+06	NaN	764136	1.40185e+06	2.94568e+06	945146	924097	1.3536e+06	NaN	116786	806610	532765	1.4918e+06	437211	511977	NaN	NaN	1.58404e+07	NaN	1.00651e+06	NaN	NaN	NaN	NaN	NaN	NaN	NaN	1.90509e+06	571476	320883	1.24034e+06	NaN	NaN	1.1533e+06	2.59675e+06	4.90713e+06	1.05439e+06	124358	NaN	455059	728043	NaN	1.49658e+06	1.86046e+06	715278	6.16105e+06	8.83673e+06	1.0701e+06	NaN	2.44001e+06	357632	NaN	7.18197e+06	NaN	2.89799e+06	3.65366e+06	1.91897e+06	1.93167e+06	NaN	3.69098e+06	1.43143e+06	377444	319393	849419	1.3562e+06	4.5761e+07	NaN	NaN	1.33266e+06	5.0799e+07	2.90644e+06	NaN	NaN	5.55537e+06	NaN	8.1356e+06	NaN	0	65	0.004322	0.05048	1.9	383.2	70.6	70.6	0.0127171	0.000487763	0.000487762	0.00316375	0.0997337	0.00294677	0.00294651	0.0235911	1.5	25.93
P62191	PSMC1	High	[R].VAEEHAPSIVFIDEIDAIGTK.[R]	P62191 [273-293]	High	High		1	2	17	0	2254.16	0	NaN	NaN	NaN	NaN	NaN	NaN	NaN	NaN	NaN	NaN	NaN	891514	345525	NaN	682332	NaN	NaN	NaN	867162	NaN	NaN	1.30172e+06	NaN	NaN	NaN	NaN	NaN	NaN	803536	NaN	NaN	NaN	NaN	NaN	NaN	NaN	NaN	NaN	NaN	NaN	NaN	NaN	NaN	NaN	NaN	NaN	NaN	1.63588e+06	NaN	NaN	NaN	NaN	NaN	NaN	NaN	NaN	NaN	NaN	NaN	NaN	NaN	NaN	NaN	NaN	NaN	NaN	NaN	NaN	NaN	NaN	689742	NaN	1.55511e+06	567680	NaN	NaN	NaN	NaN	NaN	NaN	NaN	NaN	NaN	0	0	1.912e-06	3.835e-09	9.69	601.1	557.8	557.8	2.03844e-10	1.88007e-11	0	0	6.38334e-10	8.91085e-11	0	0	4.12	60.72
Q9ULJ1	ODF2L	High	[K].VAEEIEK.[M]	Q9ULJ1 [590-596]	n/a	High		1	6	1	0	817.43	0	NaN	NaN	NaN	NaN	NaN	NaN	1.67063e+06	NaN	NaN	NaN	NaN	NaN	NaN	NaN	NaN	NaN	NaN	NaN	2.24122e+06	NaN	774888	NaN	506326	672411	NaN	NaN	NaN	NaN	NaN	1.68995e+06	NaN	584272	874366	1.96772e+06	NaN	692425	NaN	NaN	1.56547e+06	861502	850274	NaN	491381	NaN	NaN	358834	NaN	NaN	NaN	NaN	NaN	NaN	NaN	NaN	324451	1.96279e+06	NaN	NaN	NaN	657479	NaN	NaN	NaN	NaN	NaN	NaN	NaN	NaN	NaN	NaN	NaN	NaN	NaN	NaN	NaN	NaN	NaN	NaN	NaN	NaN	NaN	NaN	NaN	0	0	0.004782	0.05836	NaN	NaN	NaN	NaN	NaN	NaN	NaN	NaN	NaN	NaN	NaN	NaN	1.08	26.64
Q9NVS9	PNPO	High	[K].KLPEEEAECYFHSRPK.[S]	Q9NVS9 [148-163]	High	High	1xCarbamidomethyl [C9]	1	2	74	1	2019.96	4	1.00186e+07	4.68702e+06	5.04407e+06	1.14506e+07	1.4302e+06	3.06575e+06	2.23367e+06	1.61548e+06	2.61029e+06	8.27967e+06	7.00025e+06	1.85794e+07	3.94471e+06	2.9369e+06	1.56297e+06	549428	2.47282e+06	974440	1.34031e+07	6.35612e+06	9.89693e+06	1.54536e+07	1.02712e+07	1.05098e+07	2.42605e+06	1.05309e+07	1.96959e+06	1.19867e+06	6.75025e+06	3.14949e+07	1.65835e+06	6.41898e+06	6.96675e+06	2.15183e+07	1.27139e+06	4.91513e+06	1.709e+07	2.30719e+07	8.64716e+06	3.10856e+07	5.73058e+06	1.75378e+06	6.48407e+06	462039	1.51415e+07	1.01575e+06	951287	826917	12663768	1.22299e+07	3.9045e+06	22842081	1.44134e+07	1.33902e+07	1.60205e+06	1.59738e+07	1.26735e+06	2.30103e+07	6.89252e+06	1.17699e+07	2.52966e+07	2.26709e+07	1.13067e+07	1.52957e+06	2.11215e+06	3.34598e+06	1.66091e+07	4.28234e+06	4.59508e+06	1.02211e+07	1.34355e+07	3.20307e+06	1.4469e+06	8.97909e+06	5.53732e+06	2.50283e+07	1.02603e+07	6.75667e+06	1.51425e+07	8.19571e+06	2.74345e+06	8.2935e+06	NaN	0	148	1.912e-06	6.288e-15	8.04	544.4	544.4	544.4	9.10631e-09	8.06495e-10	0	0	3.29645e-07	3.15049e-08	0	0	4.8	29.55
Q12794-1	HYAL1	High	[R].VAEAFR.[V]	Q12794-1 [266-271]	High	n/a		1	1	1	0	692.373	1	NaN	NaN	NaN	NaN	926501	NaN	NaN	NaN	286005	NaN	NaN	NaN	NaN	NaN	NaN	NaN	NaN	NaN	NaN	NaN	NaN	NaN	NaN	1.22376e+06	NaN	NaN	NaN	NaN	NaN	NaN	2.55705e+06	NaN	NaN	NaN	NaN	NaN	NaN	NaN	NaN	NaN	NaN	NaN	NaN	NaN	NaN	NaN	NaN	2.31032e+07	NaN	NaN	NaN	NaN	NaN	NaN	NaN	NaN	NaN	NaN	NaN	NaN	NaN	NaN	NaN	NaN	NaN	1.00466e+06	1.45323e+07	NaN	750384	NaN	NaN	1.52489e+07	NaN	3.28397e+06	NaN	2.3127e+06	NaN	NaN	NaN	5.15863e+06	NaN	3.64082e+06	NaN	0	266	NaN	NaN	1.75	283.7	0	0	0.0175851	0.000713489	0.000713479	0.00456564	0.399159	0.0193352	0.0193352	0.166631	NaN	22.58
P06733-1	ENO1	High	[K].KLNVTEQEK.[I]	P06733-1 [81-89]	High	High		1	1	65	1	1088.59	1	NaN	NaN	NaN	3.65803e+06	3.84057e+06	506043	895855	524091	4.2606e+06	6.34034e+06	3.08352e+06	5.70945e+06	1.72886e+06	910256	NaN	NaN	NaN	NaN	1.17831e+06	NaN	NaN	NaN	NaN	8.96893e+06	747136	224835	NaN	NaN	NaN	879109	NaN	192255	347903	2.72047e+06	NaN	106572	NaN	NaN	NaN	3.30287e+06	5.9254e+06	4.71627e+06	NaN	539065	522943	219599	438681	670237	3.36133e+06	1.81755e+07	5.77142e+06	1.81044e+07	1.94131e+06	1.05331e+06	NaN	822627	90318.2	1.92802e+06	NaN	NaN	3.32876e+06	753530	NaN	NaN	759429	7.90881e+06	889670	2.43376e+06	1.80935e+06	1.32163e+06	2.38698e+06	NaN	NaN	2.8619e+06	NaN	1.40524e+06	1.92792e+06	NaN	1.47049e+06	NaN	NaN	NaN	NaN	0	0	1.912e-06	4.923e-08	9.48	655.7	304.5	304.5	3.3372e-10	2.83335e-11	0	0	1.20805e-08	8.79411e-10	0	0	3.23	18.36
P04114	APOB	High	[K].KLNELSFK.[T]	P04114 [2403-2410]	High	High		1	1	14	1	978.562	1	563215	NaN	NaN	NaN	NaN	NaN	NaN	NaN	NaN	NaN	NaN	NaN	NaN	NaN	NaN	NaN	NaN	NaN	NaN	NaN	NaN	1.1988e+06	NaN	NaN	NaN	NaN	NaN	NaN	NaN	NaN	NaN	NaN	NaN	NaN	NaN	NaN	NaN	3.6774e+06	NaN	8.97148e+06	NaN	NaN	NaN	NaN	NaN	NaN	NaN	2.09987e+06	NaN	NaN	NaN	NaN	NaN	NaN	NaN	NaN	NaN	NaN	NaN	NaN	NaN	NaN	NaN	NaN	NaN	NaN	NaN	NaN	NaN	NaN	NaN	NaN	758813	NaN	NaN	1.56913e+07	NaN	5.89475e+06	NaN	NaN	NaN	NaN	NaN	0	2403	1.526e-05	0.0001686	3	443.1	119.6	119.6	0.000994753	2.39815e-05	2.39499e-05	0.000205204	0.0347898	0.000860953	0.000860749	0.00791389	2.59	28.44
Q14204	DYNC1H1	High	[R].KLMHVAYEEFEK.[V]	Q14204 [400-411]	High	n/a		1	1	3	1	1523.76	1	146963	NaN	NaN	NaN	NaN	NaN	208825	NaN	NaN	NaN	NaN	990511	NaN	NaN	327817	NaN	NaN	NaN	709041	182243	NaN	NaN	NaN	NaN	574507	NaN	NaN	NaN	NaN	1.01076e+06	NaN	NaN	404197	938125	NaN	179931	NaN	NaN	NaN	NaN	NaN	260856	517777	NaN	322093	NaN	NaN	NaN	331604	1.08646e+06	435006	NaN	NaN	NaN	NaN	383300	281180	NaN	NaN	NaN	NaN	NaN	387459	221838	373519	NaN	NaN	NaN	111334	NaN	NaN	NaN	634811	NaN	NaN	NaN	NaN	NaN	NaN	NaN	NaN	NaN	NaN	0	400	NaN	NaN	1.41	166	75.8	75.8	0.0391525	0.00139616	0.00139612	0.00812938	0.602076	0.0399677	0.0399676	0.340198	NaN	18.72
P04424	ASL	High	[K].VAEEWAQGTFK.[L]	P04424 [70-80]	High	High		1	3	74	0	1265.62	3	4.3706e+06	1.95518e+06	NaN	2.45062e+06	NaN	NaN	3.23589e+06	954622	1.998e+06	NaN	2.86549e+06	6.63436e+06	NaN	NaN	2.2152e+06	883059	NaN	794104	4.46894e+06	1.18898e+06	NaN	NaN	1.08442e+06	8.52121e+06	3.88424e+06	3.20008e+06	1.90468e+06	NaN	5.09282e+06	6.44613e+06	6.04283e+06	NaN	997242	8.535e+06	NaN	3.76979e+06	865546	NaN	2.12263e+06	2.81658e+06	NaN	2.56463e+06	4.9754e+06	1.47707e+06	7.28836e+06	953248	1.37348e+06	3.72814e+06	1.56751e+06	3.05191e+06	1.36208e+06	2.23428e+06	5.38903e+06	2.93929e+06	2.43002e+06	4.05399e+06	4.48318e+06	3.50907e+06	2.38355e+06	NaN	2.83831e+06	5.43957e+06	4.77378e+06	1.81595e+06	4.872e+06	NaN	5.40648e+06	3.59629e+06	2.45674e+06	1.02767e+07	2.81617e+06	4.40741e+06	3.24692e+06	4.01172e+06	3.35373e+06	3.76409e+06	NaN	NaN	1.26523e+07	NaN	NaN	NaN	NaN	0	70	1.912e-06	1.77e-07	8.62	580.4	480	480	2.40115e-09	1.68586e-10	0	0	1.92304e-08	1.18574e-09	0	0	3.07	38.12
P00450	CP	High	[K].KLISVDTEHSNIYLQNGPDR.[I]	P00450 [43-62]	High	High		1	1	15	1	2299.17	0	1.40497e+06	809038	2.01852e+06	1.67734e+06	NaN	3.66134e+06	8.49087e+06	1.18062e+06	3.73262e+06	1.10623e+06	8.45886e+06	NaN	2.81297e+06	2.03625e+06	NaN	994862	4.9032e+06	1.30816e+06	2.44805e+06	1.23159e+06	NaN	1.93689e+07	819132	NaN	NaN	5.79317e+06	2.74048e+06	2.04046e+06	8.40884e+06	3.50959e+06	3.25634e+06	1.26174e+06	776398	1.17347e+07	1.10098e+06	553456	10468269	1.48594e+07	5.75651e+06	3.11741e+07	5.78798e+06	NaN	1.18941e+07	NaN	7.89083e+06	NaN	748275	1.04311e+06	4.10407e+06	1.65516e+06	NaN	2.1406e+06	5.1779e+06	4.07194e+06	NaN	5.09505e+06	1.74518e+06	5.15971e+06	2.24595e+06	1.87009e+06	2.01726e+07	2.27627e+07	5.25898e+06	1.37795e+07	3.46898e+07	3.1531e+06	2.73081e+06	723016	847942	8.98727e+06	8.42574e+06	NaN	3.58787e+06	NaN	7.24182e+06	1.58538e+07	4.73538e+07	6.27796e+06	4.77538e+07	3.08288e+07	6.77057e+06	4.41239e+06	NaN	0	43	1.912e-06	6.305e-16	12.45	775	775	775	3.58093e-13	4.54462e-14	0	0	1.29628e-11	1.55541e-12	0	0	3.33	36.15
P98160	HSPG2	High	[R].VAEGQTLDLK.[C]	P98160 [2838-2847]	High	High		1	1	87	0	1073.58	1	3.4922e+06	2127031	1.59636e+06	4.03745e+06	NaN	1.84484e+06	1.94215e+07	1.67175e+06	NaN	2.68582e+06	6.67821e+06	6.00549e+06	4.04926e+06	1.56219e+06	2.66973e+06	1.03845e+06	7.82583e+06	1.03153e+06	NaN	3.24696e+06	1.98939e+06	7.93289e+06	3.97107e+06	NaN	9.32198e+06	3.42687e+06	8.20296e+06	6.9155e+06	2.6008e+07	1.60477e+07	1.97313e+06	2.24588e+06	3.24987e+06	5.43235e+06	1.7775e+06	4.33427e+06	4.34901e+06	2.86573e+06	5.98575e+06	3.40585e+06	2.44017e+06	1.04103e+06	1.39828e+07	2.13632e+06	6.96535e+06	1.48297e+07	883978	5.89597e+06	4.86925e+06	6.92301e+06	5.1255e+06	NaN	1.22133e+07	6.3496e+06	3.84685e+06	1.50336e+07	4.09126e+06	9.06428e+06	3.7778e+06	2.51463e+06	1.45698e+07	1.03994e+07	1.16968e+07	4.04305e+06	NaN	2.68738e+06	2.53423e+06	1.46878e+06	2.42744e+06	NaN	5.31086e+06	7.65448e+06	1.29519e+07	3.74911e+06	1.31542e+07	4.21987e+06	NaN	3.28194e+06	2.83315e+07	NaN	2.01083e+06	6.04101e+06	NaN	0	0	9.173e-06	2.984e-05	4.08	289.3	174.3	174.3	8.37057e-05	1.05545e-06	7.58936e-07	5.2815e-05	0.00302114	5.58664e-05	5.57996e-05	0.000878606	1.98	28.96
P01011-1	SERPINA3	High	[K].KLINDYVK.[N]	P01011-1 [178-185]	High	High		1	2	87	1	992.578	2	1.17846e+06	571493	NaN	2.978e+06	NaN	642456	1.87372e+06	NaN	987279	1.75729e+06	5.2667e+06	1.86537e+06	894476	4.16582e+06	378329	700516	3.58555e+06	3.75323e+06	7.48786e+06	729407	NaN	2.931e+06	462626	1.16174e+06	2.89786e+06	3.0043e+06	2.75379e+06	2.39461e+06	3.86418e+06	4.63077e+06	1.48424e+06	748106	882372	9.20946e+06	4.40822e+06	428226	1.50698e+06	8.35014e+06	1.06542e+07	2.46256e+07	7.35954e+06	732483	976563	NaN	1.99509e+06	1.35917e+06	971127	1.19512e+06	892853	8.66808e+06	837854	7.0379e+06	3.67236e+06	2.35914e+06	622704	2.25497e+06	2.63046e+06	7.50592e+06	2.439e+06	NaN	4.19543e+07	5.40968e+06	3.03112e+06	3.9449e+06	9.48225e+06	2.52111e+06	NaN	2.15193e+06	1.22198e+06	4.96368e+06	6.71405e+06	2.95657e+06	3.118e+06	5.60541e+06	5.35138e+06	1.25275e+07	1.00678e+08	1.60931e+07	1.04369e+07	4.69607e+06	4.08695e+06	1.22972e+07	NaN	0	178	9.173e-06	3.391e-05	3.61	482.7	101.4	101.4	0.000247151	1.38468e-06	1.31534e-06	9.48767e-05	0.00886942	0.000240718	0.00024069	0.00251224	2.68	26.08
P01008	SERPINC1	High	[R].VAEGTQVLELPFK.[G]	P01008 [295-307]	High	High		1	1	505	0	1430.79	13	1.28839e+07	1.39194e+07	1.97053e+07	3.91331e+07	1.01396e+07	2.57772e+07	4.25482e+07	3.52113e+07	8.57888e+07	1.54423e+07	7.82015e+07	1.12007e+07	1.81689e+07	2.81145e+07	5.06276e+06	1.80198e+07	3.68638e+07	1.40443e+07	1.28019e+08	2.02487e+07	1.59127e+07	43955090	1.2851e+07	1.60395e+07	1.86071e+07	2.5811e+07	2.32934e+07	1.69965e+07	6.22053e+07	1.53153e+08	3.47016e+07	8.50671e+06	2.78818e+07	9.37894e+07	3.60842e+07	2.12235e+07	3.21777e+07	1.49212e+08	9.05408e+07	2.28731e+08	5.56253e+07	2.39314e+07	5.34984e+07	1.77455e+07	5.34235e+07	5.3535e+07	1.99789e+07	2.33754e+07	1.85452e+07	5.6339e+07	1.54509e+07	6.79395e+07	5.85359e+07	2.39149e+07	1.07674e+07	4.95985e+07	9.97901e+06	1.14416e+08	3.42321e+07	6.83075e+07	2.3281e+08	4.41703e+07	1.4737e+08	9.74865e+07	9.02009e+07	2.5435e+07	3.71389e+07	1.73273e+07	1.10772e+07	5.66085e+07	3.55058e+07	2.75777e+07	1.46438e+07	5.50533e+07	8.44069e+07	1.27588e+08	1.86058e+08	2.74976e+08	3.33335e+08	2.19418e+08	4.23185e+07	7.99115e+07	NaN	0	0	1.912e-06	4.939e-11	13.83	752.1	561.3	561.3	1.49503e-14	2.26277e-15	0	0	5.41193e-13	8.29122e-14	0	0	4.01	55.87
P05109	S100A8	High	[K].KLLETECPQYIRK.[K]	P05109 [36-48]	High	n/a	1xCarbamidomethyl [C7]	1	1	1	2	1677.9	1	706109	NaN	NaN	1.83485e+06	NaN	NaN	NaN	740485	NaN	NaN	NaN	2.49752e+06	NaN	NaN	NaN	NaN	NaN	NaN	NaN	NaN	NaN	NaN	738645	NaN	NaN	NaN	779247	NaN	1.51998e+06	1.88144e+06	NaN	NaN	NaN	NaN	NaN	1.118e+06	NaN	1.20693e+06	2.91085e+06	NaN	NaN	NaN	1.78986e+06	NaN	NaN	NaN	1.12479e+06	1.4939e+06	NaN	NaN	842019	2.04972e+06	NaN	NaN	NaN	2.12424e+06	NaN	NaN	NaN	NaN	NaN	NaN	NaN	NaN	NaN	NaN	1.21555e+06	NaN	NaN	NaN	NaN	NaN	1.01592e+06	NaN	NaN	NaN	NaN	NaN	NaN	NaN	NaN	NaN	NaN	0	36	NaN	NaN	2.53	274.3	147.3	147.3	0.00296207	0.00010452	0.000104478	0.000882256	0.0971546	0.00281148	0.00281144	0.0220273	NaN	27.29
P05109	S100A8	High	[K].KLLETECPQYIR.[K]	P05109 [36-47]	High	High	1xCarbamidomethyl [C7]	1	1	8	1	1549.8	3	1.42038e+06	5.03349e+06	1.15356e+06	3.62011e+06	NaN	326065	784934	450552	NaN	NaN	1.97814e+06	NaN	NaN	NaN	677899	2.21553e+06	555950	1.14376e+06	1.63386e+06	1.0965e+06	NaN	NaN	NaN	NaN	NaN	NaN	NaN	NaN	NaN	NaN	NaN	NaN	NaN	NaN	NaN	NaN	NaN	NaN	NaN	NaN	NaN	NaN	8.35262e+06	NaN	1.82503e+06	NaN	NaN	5.20447e+06	NaN	NaN	NaN	NaN	1.57587e+07	3.78387e+07	2.77401e+06	7.68716e+06	2.30538e+06	NaN	5.0167e+06	NaN	NaN	NaN	NaN	NaN	NaN	NaN	7.79753e+06	1.46496e+06	NaN	2.58698e+06	NaN	9.87694e+06	NaN	NaN	NaN	1.31531e+07	6.64053e+06	NaN	NaN	1.17896e+07	NaN	2.59592e+06	NaN	0	36	0.0001102	0.001339	8.9	685.8	213.9	213.9	1.24842e-09	8.84264e-11	0	0	4.51924e-08	2.4833e-09	0	0	2.43	33.7
P19835-1	CEL	High	[K].VAEK.[V]	P19835-1 [260-263]	High	n/a		1	1	18	0	446.261	5	1949107971	2949902636	2817509279	2647659769	2581111222	2230820970	2876067665	2797422472	2940742036	3209271314	2686289921	2955768486	3695557652	3810844158	3127117301	3265928588	3017196904	3777619492	4160074484	5084107020	5745678142	2747758354	2834642526	2567176417	3444089333	2725227792	3113802732	4159596512	3793171604	4897285584	4020053653	4266714569	4234282625	4651739532	2690170719	1009268040	2617133064	2294725907	2852269911	2131245857	2823403934	3189471056	3812452169	3096393304	2925087476	2479525122	2171999721	2736759383	3086261137	3550337416	2868810808	2994577622	3694226250	4380471921	3610135466	2904513624	3338112839	3601877913	3507498237	4300506348	4353268295	3923352285	3064302271	3148790364	2422442953	3051018560	2899195089	2705886491	2878724576	2806434283	2652826194	2653754708	2954527343	5785440040	5211769797	4186262963	4099542913	3732811378	5335907087	3994096504	3859688074	4633069293	NaN	0	260	NaN	NaN	2.92	307.9	307.9	307.9	0.00119352	3.57534e-05	3.5631e-05	0.000201556	0.0414603	0.00101711	0.00101702	0.00898104	NaN	47.19
Q14997	PSME4	High	[K].KIHQDMIRDLLR.[L]	Q14997 [962-973]	n/a	High	1xOxidation [M6]	1	3	1	2	1553.86	0	910469	NaN	NaN	NaN	1.45701e+07	NaN	NaN	NaN	1.07509e+07	NaN	NaN	NaN	NaN	NaN	NaN	NaN	NaN	NaN	NaN	NaN	NaN	NaN	NaN	5.09751e+07	1.01108e+06	NaN	NaN	NaN	NaN	2.36108e+06	766617	NaN	NaN	NaN	NaN	NaN	NaN	NaN	NaN	NaN	NaN	NaN	NaN	NaN	NaN	NaN	NaN	NaN	NaN	NaN	NaN	NaN	NaN	NaN	NaN	NaN	NaN	NaN	NaN	NaN	NaN	NaN	NaN	NaN	NaN	1.44681e+07	2.70431e+06	NaN	NaN	NaN	NaN	NaN	NaN	NaN	NaN	NaN	NaN	NaN	NaN	NaN	1.11016e+06	2.38451e+06	NaN	0	0	0.009418	0.1624	NaN	NaN	NaN	NaN	NaN	NaN	NaN	NaN	NaN	NaN	NaN	NaN	2.35	35.41
P05154	SERPINA5	High	[K].RVEDLHVGATVAPSSRR.[D]	P05154 [30-46]	High	High		1	1	50	2	1850	4	5.9298e+06	1.13754e+06	557529	5.65663e+06	709901	2.54037e+06	3.69116e+06	2.58828e+06	809100	2.53812e+06	4.5558e+06	1.40796e+07	823061	1.9099e+06	1.14024e+07	971236	629830	354920	5.86378e+06	1.47596e+06	2.35922e+06	7.47909e+06	3.16467e+06	NaN	3.52715e+06	NaN	2.27544e+06	915019	5.41237e+06	4.71867e+06	1.84105e+06	2.16165e+06	3.85376e+06	8.78693e+06	4.2507e+06	6.36195e+06	4.2874e+06	9.70332e+06	2.21261e+07	5.6091e+06	6.11863e+06	1.70461e+06	1.12257e+07	1.2512e+06	2.61064e+06	4.55801e+06	5.48827e+06	6.32043e+06	9.89149e+06	1.92972e+07	1.0117e+07	5.87247e+06	9.87862e+06	1.29842e+07	2.86634e+06	1.55943e+07	1.53458e+06	1.14806e+07	6.63997e+06	4.81655e+06	1.09253e+07	6.75202e+06	1.3227e+07	3.03623e+06	1.23164e+07	5.05083e+07	1.31757e+07	1.90642e+06	3.02267e+06	1.76169e+06	8.56414e+06	777342	2.81953e+06	3.25194e+06	8.18061e+06	NaN	4.06547e+06	3.19386e+06	1.72383e+07	3.26206e+06	2.7038e+06	NaN	NaN	0	0	1.912e-06	6.305e-16	17.53	1011.6	842.8	842.8	2.93432e-18	3.74248e-19	0	0	1.06221e-16	1.34927e-17	0	0	6.9	27.39
Q9UMS6	SYNPO2	High	[R].VAEELILR.[E]	Q9UMS6 [178-185]	n/a	High		1	4	10	0	942.562	1	65886.7	NaN	NaN	NaN	NaN	NaN	NaN	NaN	NaN	NaN	NaN	NaN	NaN	NaN	NaN	NaN	NaN	NaN	NaN	NaN	NaN	NaN	NaN	NaN	NaN	NaN	NaN	NaN	NaN	NaN	NaN	NaN	NaN	NaN	NaN	NaN	NaN	NaN	NaN	NaN	NaN	NaN	NaN	NaN	NaN	NaN	3.84109e+06	NaN	NaN	NaN	NaN	NaN	2.83378e+06	NaN	NaN	NaN	NaN	NaN	2.14494e+06	NaN	NaN	NaN	NaN	97579.1	NaN	NaN	NaN	NaN	NaN	NaN	NaN	NaN	NaN	3.46703e+07	NaN	NaN	NaN	NaN	NaN	NaN	NaN	NaN	NaN	0	0	0.0008013	0.01186	NaN	NaN	NaN	NaN	NaN	NaN	NaN	NaN	NaN	NaN	NaN	NaN	1.86	41.43
P78371-1	CCT2	High	[K].VAEIEHAEK.[E]	P78371-1 [264-272]	High	High		1	2	33	0	1025.53	1	NaN	NaN	NaN	NaN	NaN	53525.9	NaN	65069.5	NaN	NaN	NaN	NaN	54835.4	NaN	NaN	NaN	NaN	NaN	139493	NaN	NaN	NaN	NaN	189354	375677	NaN	NaN	231946	NaN	NaN	NaN	NaN	NaN	642323	NaN	NaN	205562	NaN	NaN	NaN	NaN	NaN	NaN	NaN	NaN	NaN	NaN	NaN	NaN	NaN	NaN	NaN	NaN	NaN	109666	NaN	NaN	478180	NaN	NaN	916921	304348	836117	144601	NaN	NaN	NaN	NaN	NaN	NaN	136127	79414.3	NaN	NaN	529116	NaN	431211	460179	2.07048e+06	NaN	NaN	NaN	NaN	0	0	1.912e-06	1.971e-05	4.13	508.8	238.2	238.2	7.39826e-05	1.05545e-06	8.24493e-07	5.6281e-05	0.00267111	2.52017e-05	2.51649e-05	0.000320444	2.3	17.61
P15144	ANPEP	High	[R].KIQTQLQR.[D]	P15144 [641-648]	High	Medium		1	1	1	1	1014.61	1	237756	661277	NaN	NaN	NaN	NaN	NaN	NaN	NaN	NaN	NaN	286021	NaN	NaN	NaN	685403	NaN	285538	711233	NaN	NaN	NaN	NaN	NaN	658948	NaN	NaN	505449	NaN	NaN	NaN	NaN	NaN	NaN	NaN	NaN	NaN	NaN	NaN	NaN	NaN	NaN	659846	NaN	NaN	NaN	NaN	1.45904e+06	NaN	NaN	NaN	NaN	3.12168e+06	NaN	439558	1.52167e+06	NaN	600381	991978	NaN	NaN	NaN	NaN	1.77144e+06	NaN	NaN	2.13864e+06	245178	NaN	NaN	NaN	680035	NaN	NaN	NaN	1.28188e+06	NaN	NaN	NaN	NaN	NaN	NaN	NaN	0	0	0.03079	0.6071	0.73	102.9	31.2	31.2	0.184546	0.00758455	0.00758439	0.0508893	0.893246	0.114737	0.114737	0.679442	0.98	20.34
P16152	CBR1	High	[K].VADPTPFHIQAEVTMK.[T]	P16152 [97-112]	High	High		1	2	164	0	1783.9	2	8.33239e+06	2.40647e+06	2.87086e+06	8.9646e+06	6.44715e+06	4.18833e+07	2.60932e+06	4.74788e+06	NaN	6.28431e+06	6.39e+06	1.94657e+07	6.85474e+06	2.40733e+06	1.07491e+07	2.37177e+06	5.29501e+06	9.9533e+07	1.62972e+07	1.85866e+06	NaN	9.86859e+06	4.52211e+06	2.24283e+07	2.77325e+06	2.88321e+06	2.51996e+08	4.64062e+06	1.82594e+07	2.14363e+07	NaN	4.45368e+06	NaN	3.0679e+06	2.40785e+06	1.85031e+06	3.57636e+06	7.29782e+06	8.75703e+06	2.09239e+07	8.56823e+06	8.58183e+06	1.30162e+07	3.81109e+06	7.29184e+06	5.35242e+06	6.65091e+06	7.00409e+06	7.16072e+06	7.68718e+06	6.95585e+06	7.92854e+06	8.08916e+06	1.89533e+07	9.63424e+06	2.75529e+07	1.11012e+08	1.09607e+07	1.52956e+07	3.97004e+06	1.09483e+07	1.95543e+07	1.18869e+07	5.05887e+06	1.06621e+07	8.76283e+06	1.30541e+07	5.6123e+06	4.91268e+06	6.70551e+06	1.37371e+07	6.53969e+06	1.4549e+07	1.38493e+07	5.9041e+06	NaN	NaN	NaN	7.63482e+06	NaN	NaN	NaN	NaN	0	97	1.912e-06	9.437e-15	14.91	856.2	733.3	733.3	1.24352e-15	1.8697e-16	0	0	4.50151e-14	6.79164e-15	0	0	5.25	45.65
Q5ZPR3	CD276	High	[R].VADEGSFTCFVSIR.[D]	Q5ZPR3 [114-127];[332-345]	High	Low	1xCarbamidomethyl [C9]	1	3	3	0	1587.75	0	NaN	NaN	NaN	NaN	NaN	NaN	NaN	NaN	NaN	NaN	NaN	NaN	NaN	NaN	NaN	NaN	NaN	NaN	NaN	NaN	NaN	NaN	NaN	NaN	NaN	NaN	NaN	NaN	NaN	NaN	NaN	NaN	NaN	NaN	NaN	NaN	NaN	NaN	NaN	NaN	NaN	NaN	NaN	NaN	NaN	NaN	3.96693e+06	NaN	2.65534e+06	NaN	NaN	NaN	NaN	NaN	1.92453e+06	NaN	888494	NaN	NaN	NaN	NaN	NaN	1.80839e+06	NaN	NaN	NaN	NaN	NaN	965199	NaN	NaN	NaN	NaN	2.27534e+06	NaN	NaN	NaN	NaN	NaN	NaN	NaN	NaN	NaN	0	332	0.399	1	7.63	577.7	457.1	457.1	2.37026e-08	2.12175e-09	0	0	1.8983e-07	1.73402e-08	0	0	1.17	54.15
P01009-1	SERPINA1	High	[K].KLYHSEAFTVNFGDTEEAK.[K]	P01009-1 [160-178]	High	High		1	3	3	1	2186.04	1	NaN	NaN	NaN	NaN	NaN	NaN	NaN	NaN	NaN	NaN	NaN	NaN	NaN	NaN	NaN	NaN	NaN	NaN	NaN	NaN	NaN	1.74671e+06	NaN	NaN	NaN	NaN	965943	NaN	NaN	4.04037e+06	NaN	NaN	NaN	NaN	NaN	NaN	NaN	NaN	NaN	NaN	NaN	NaN	NaN	NaN	NaN	NaN	NaN	NaN	NaN	NaN	NaN	NaN	NaN	NaN	NaN	NaN	NaN	NaN	NaN	NaN	NaN	NaN	NaN	NaN	NaN	NaN	NaN	NaN	NaN	NaN	NaN	NaN	NaN	NaN	1.72491e+06	NaN	NaN	NaN	NaN	NaN	NaN	NaN	NaN	0	160	1.169e-05	7.586e-05	1.51	274.5	54.1	54.1	0.0307389	0.00117392	0.0011739	0.0069598	0.540945	0.0320111	0.0320111	0.275922	2.97	39.36
Q10588	BST1	High	[R].VADFLSWCR.[Q]	Q10588 [137-145]	High	High	1xCarbamidomethyl [C8]	1	2	5	0	1153.55	1	NaN	729726	246901	335392	582561	NaN	NaN	244082	NaN	NaN	641618	NaN	NaN	533195	NaN	NaN	NaN	NaN	1.4133e+06	NaN	472439	NaN	309266	940571	380690	750069	NaN	NaN	NaN	NaN	NaN	NaN	NaN	NaN	510554	313790	359566	528902	NaN	NaN	738748	NaN	NaN	217304	NaN	NaN	NaN	NaN	NaN	NaN	366561	NaN	1.53918e+06	1.11642e+06	NaN	NaN	NaN	818671	NaN	NaN	NaN	954711	956533	1.0244e+06	NaN	1.28485e+06	NaN	NaN	NaN	858975	NaN	NaN	NaN	NaN	773669	2.04672e+06	NaN	NaN	NaN	NaN	980845	791785	NaN	0	137	0.0008333	0.01244	1.08	281.3	59.1	59.1	0.0822892	0.00301578	0.00301563	0.018545	0.252981	0.0104996	0.0104995	0.0860922	1.6	53.58
P14625	HSP90B1	High	[K].KLVR.[K]	P14625 [463-466]	High	n/a		1	1	5	1	515.366	1	NaN	NaN	NaN	26195.5	NaN	NaN	NaN	NaN	NaN	NaN	NaN	NaN	NaN	NaN	NaN	NaN	NaN	NaN	NaN	NaN	NaN	NaN	NaN	NaN	NaN	NaN	NaN	NaN	NaN	NaN	NaN	NaN	NaN	NaN	NaN	NaN	NaN	NaN	NaN	NaN	NaN	NaN	NaN	NaN	NaN	NaN	NaN	NaN	NaN	NaN	NaN	NaN	NaN	NaN	NaN	NaN	NaN	NaN	NaN	NaN	NaN	NaN	NaN	NaN	NaN	NaN	63485.6	28408.6	NaN	NaN	NaN	109096	NaN	NaN	NaN	NaN	NaN	NaN	NaN	NaN	NaN	NaN	NaN	0	463	NaN	NaN	1.34	181.9	181.9	181.9	0.0460527	0.00165576	0.00165575	0.00976191	0.641737	0.0439948	0.0439946	0.37041	NaN	15.75
P06727	APOA4	High	[K].KLVPFATELHER.[L]	P06727 [79-90]	High	High		1	1	143	1	1439.8	5	3.58081e+06	2.05514e+06	1.10235e+06	6.21426e+06	2.92317e+06	4.17806e+06	4.05038e+06	4.22859e+06	1.40857e+06	4.68814e+06	5.21082e+06	1.33601e+07	2.63967e+06	607211	4.75772e+06	2.12539e+06	1.53359e+07	1.25724e+06	1.57569e+07	1.13656e+06	1.63433e+06	4.83367e+06	508371	3.44269e+07	9.03213e+06	4.04419e+06	3.23466e+06	2.50723e+06	5.40616e+07	3.37686e+07	1.33899e+06	931961	371562	2.11557e+07	2.53896e+06	734837	1.39985e+06	5.85269e+07	6.22217e+06	109318539	6.78245e+06	1.31037e+07	5.57332e+07	3.30945e+06	9.66957e+06	4.31881e+06	7.80905e+06	3.65363e+07	4.29945e+06	1.00401e+07	7.96408e+06	1.43197e+07	1.45286e+07	1.30221e+07	4.46809e+06	23274003	2.10046e+06	9.26967e+07	3.19775e+06	8.82119e+06	124811969	1.4851e+07	1.51174e+07	9.10864e+06	4.36762e+06	5.27737e+07	2.25118e+07	5.7731e+06	3.00881e+06	1.18148e+07	4.12113e+07	1.49821e+07	5.51242e+06	6.05176e+06	6.96404e+06	2.81358e+07	9.07163e+07	5.14017e+06	8.54337e+06	2.22455e+06	926024	2.42476e+07	NaN	0	79	1.912e-06	6.996e-13	12.9	789	699.8	699.8	1.26794e-13	1.85352e-14	0	0	4.58988e-12	7.00167e-13	0	0	5.5	35.24
P23526-1	AHCY	High	[K].VADIGLAAWGR.[K]	P23526-1 [9-19]	High	High		1	1	113	0	1128.62	3	NaN	1067417	NaN	5.21564e+06	NaN	2.84258e+06	5.45409e+06	2.7789e+06	1.62208e+06	6.17922e+06	1.75074e+07	NaN	1.28502e+06	7.7411e+06	NaN	1.86785e+06	7.84446e+06	2.53705e+06	1.19399e+07	3.43094e+06	1.61094e+06	1.90252e+06	NaN	5.17668e+06	741963	1.32502e+06	1.7094e+06	1.97487e+06	1.05348e+06	NaN	2.26394e+06	NaN	1.61853e+06	NaN	304336	421160	NaN	NaN	736632	NaN	NaN	2.81796e+06	NaN	NaN	1.91065e+06	NaN	NaN	NaN	NaN	4.54893e+06	2.10602e+06	NaN	NaN	NaN	1.78284e+06	NaN	1.84616e+06	NaN	2.63223e+06	1.74963e+06	3.56212e+06	1.06037e+06	1.39934e+06	2.08955e+06	3.62615e+06	1.48527e+06	5.05488e+06	971466	NaN	3.13315e+06	1.21502e+06	NaN	NaN	1.34954e+06	3.07226e+06	7.52688e+06	8.51089e+06	3.8808e+06	4.00261e+06	3.77751e+06	1.97799e+06	4.46364e+06	NaN	0	0	1.912e-06	1.192e-07	5.93	540.5	302.6	302.6	1.16756e-06	8.40921e-08	0	0	4.22634e-05	1.89086e-06	1.52108e-06	6.55093e-05	2.93	49.71
P01024	C3	High	[K].KLVLSSEK.[T]	P01024 [66-73]	High	High		1	1	35	1	903.551	1	NaN	NaN	171740	NaN	NaN	NaN	NaN	NaN	441475	NaN	NaN	NaN	NaN	NaN	NaN	NaN	NaN	NaN	494457	NaN	NaN	NaN	NaN	NaN	267427	NaN	NaN	NaN	NaN	NaN	348820	NaN	NaN	NaN	449396	NaN	283116	1.90444e+06	NaN	1.55192e+07	NaN	NaN	NaN	NaN	NaN	NaN	NaN	1.17034e+06	NaN	877796	244289	NaN	NaN	NaN	NaN	288058	NaN	9.57425e+06	NaN	NaN	4.20202e+06	NaN	NaN	NaN	NaN	792080	NaN	NaN	NaN	1.12021e+06	284525	816870	NaN	1.16619e+06	NaN	3.68754e+06	2.65507e+06	NaN	9.02145e+06	744293	NaN	824006	NaN	0	0	1.642e-05	0.0002974	2.77	413.9	88.4	88.4	0.00170373	5.84569e-05	5.83912e-05	0.000313762	0.0581769	0.00135403	0.001354	0.0114397	2.76	20.51
P11684	SCGB1A1	High	[K].KLVDTLPQK.[P]	P11684 [64-72]	High	n/a		1	1	4	1	1041.63	1	NaN	NaN	NaN	724605	1.21357e+06	NaN	1.33821e+06	325195	829812	NaN	NaN	NaN	NaN	NaN	NaN	1.69474e+06	NaN	NaN	NaN	NaN	NaN	NaN	NaN	NaN	NaN	NaN	NaN	NaN	NaN	NaN	1.1711e+07	NaN	NaN	NaN	NaN	NaN	NaN	NaN	NaN	NaN	NaN	597755	3.65978e+06	NaN	631864	1.06416e+06	NaN	9.79053e+06	NaN	NaN	NaN	796609	8.44741e+06	6.07252e+06	NaN	3.56642e+06	333427	NaN	NaN	NaN	NaN	NaN	NaN	503651	1.48905e+07	1.60433e+06	839439	NaN	499809	903313	NaN	1.26276e+07	769528	NaN	NaN	2.12948e+06	3.87089e+06	2.24143e+06	1.21048e+07	3.75266e+07	1.15539e+07	1.57184e+07	NaN	0	64	NaN	NaN	5.86	591.8	239.8	239.8	1.38038e-06	9.30658e-08	0	0	4.32263e-06	1.89086e-06	1.79247e-06	7.32279e-05	NaN	25.85
Q14697-1	GANAB	High	[R].KLVAIVDPHIK.[V]	Q14697-1 [462-472]	High	n/a		1	1	1	1	1232.77	0	NaN	NaN	NaN	NaN	NaN	NaN	NaN	NaN	NaN	NaN	NaN	NaN	NaN	NaN	NaN	NaN	NaN	NaN	3.45413e+06	NaN	NaN	NaN	NaN	NaN	NaN	NaN	NaN	NaN	NaN	NaN	NaN	NaN	NaN	NaN	NaN	NaN	NaN	NaN	NaN	NaN	NaN	NaN	NaN	NaN	NaN	NaN	NaN	NaN	NaN	NaN	NaN	NaN	NaN	NaN	NaN	NaN	NaN	NaN	NaN	NaN	NaN	NaN	NaN	NaN	NaN	NaN	NaN	NaN	NaN	NaN	NaN	NaN	NaN	NaN	NaN	NaN	NaN	NaN	NaN	NaN	NaN	NaN	NaN	0	462	NaN	NaN	1.57	147.3	142.3	142.3	0.0268547	0.0010709	0.00107085	0.00646969	0.50632	0.0284902	0.0284902	0.246375	NaN	32.44
P02768-1	ALB	High	[K].KLVAASQAALGL.[-]	P02768-1 [598-609]	High	High		1	3	288	1	1141.69	9	1.12832e+07	6.41419e+06	3.16032e+06	2.74801e+06	1.66726e+06	245000	1.12137e+07	5.0332e+06	4.72207e+06	3.07358e+06	5.32483e+06	2.96746e+06	1.67e+06	2.74717e+06	NaN	748491	1.5251e+06	1.26474e+06	3.33009e+06	1.68587e+07	8.60134e+06	5.5592e+06	3.10307e+06	566345	3.00514e+06	4.10887e+06	2.25474e+06	NaN	280780	6.35904e+06	2.44268e+07	7.73864e+06	7.17719e+06	2.1746e+07	7.16984e+06	4.0772e+06	3.43293e+06	5.03314e+06	4.19716e+06	3.09322e+06	5.13945e+06	779502	1.61221e+06	2.31511e+06	181168	8.29948e+06	8.53586e+06	7.41781e+06	3.49911e+06	1.21499e+06	594262	6.63486e+06	1.6329e+06	811099	272429	2.22903e+06	929019	NaN	7.3306e+06	1.0443e+07	4.92444e+07	8.67263e+06	9.85452e+06	4.81604e+06	8.57856e+06	2.73341e+06	3.3696e+06	1.83767e+06	2.11369e+06	1.94075e+06	2.2319e+06	2.54422e+06	2.96323e+06	540411	2.65798e+06	6.08515e+06	9.56421e+07	2.21686e+07	1.23832e+07	4.3433e+07	2.28595e+07	2.98141e+07	NaN	0	598	0.0001069	0.001226	8	483.1	462.8	462.8	9.91865e-09	9.6199e-10	0	0	3.59051e-07	3.88651e-08	0	0	3.21	44.52
P02768-1	ALB	High	[K].KLVAASQAALG.[L]	P02768-1 [598-608]	High	n/a		1	1	2	1	1028.61	1	NaN	NaN	NaN	NaN	NaN	NaN	NaN	NaN	NaN	NaN	NaN	NaN	NaN	NaN	NaN	NaN	NaN	NaN	NaN	NaN	NaN	NaN	NaN	NaN	NaN	NaN	NaN	NaN	NaN	NaN	NaN	NaN	NaN	NaN	NaN	NaN	NaN	NaN	NaN	NaN	NaN	NaN	NaN	NaN	NaN	NaN	NaN	NaN	NaN	NaN	NaN	NaN	NaN	NaN	NaN	NaN	NaN	NaN	NaN	NaN	NaN	NaN	NaN	NaN	NaN	NaN	NaN	NaN	NaN	NaN	NaN	NaN	NaN	NaN	NaN	NaN	2.52603e+07	3.22011e+06	NaN	1.17079e+07	2.61488e+06	4.61929e+06	NaN	0	598	NaN	NaN	2.4	290.2	140.6	140.6	0.00395471	0.000140708	0.000140496	0.00103679	0.12584	0.00385987	0.00385986	0.0309785	NaN	29.82
Q96JQ0	DCHS1	High	[R].VADINDHAPAFPQAR.[A]	Q96JQ0 [133-147]	High	High		1	1	14	0	1621.81	1	NaN	658388	NaN	NaN	2.58955e+06	NaN	592695	745600	1.38289e+06	NaN	NaN	NaN	NaN	NaN	NaN	NaN	609349	587710	1.92453e+06	875091	NaN	697031	1.25421e+06	2.69892e+06	425238	NaN	NaN	NaN	747009	2.8844e+06	1.49507e+06	425007	2.61592e+06	6.47769e+06	NaN	NaN	NaN	NaN	NaN	NaN	NaN	NaN	NaN	NaN	NaN	NaN	NaN	NaN	NaN	NaN	NaN	NaN	NaN	NaN	NaN	NaN	NaN	NaN	NaN	NaN	NaN	NaN	3.21941e+06	NaN	NaN	1.04624e+06	2.38701e+06	NaN	325659	607076	4.00027e+06	771250	1.2403e+06	2.53677e+06	821642	2.89435e+06	2.35233e+07	NaN	2.35489e+06	1.99746e+06	1.47822e+06	6.27985e+06	NaN	0	133	1.912e-06	2.172e-11	10.24	693.9	560.9	560.9	5.73103e-11	6.44903e-12	0	0	4.58988e-10	5.62169e-11	0	0	4.26	33.8
P16152	CBR1	High	[K].VADPTPFHIQAEVTMK.[T]	P16152 [97-112]	High	High	1xOxidation [M15]	1	2	80	0	1799.9	3	4.05771e+06	784681	891391	3.9164e+06	NaN	1.84088e+06	7.25514e+06	1.56693e+06	4.87635e+06	4.15011e+06	1.55563e+06	8.03236e+06	1.49372e+06	NaN	2.39186e+06	898752	4.92978e+06	1.08479e+06	7.08442e+06	1.53448e+06	996238	4.85205e+06	4.29216e+06	7.96523e+06	4.62497e+06	4.42012e+06	4.44651e+06	2.31968e+06	7.11328e+06	1.07286e+07	3.10222e+06	5.20954e+06	3.33819e+06	2.5588e+06	NaN	1.44068e+06	5.47517e+06	7.25271e+06	4.57771e+06	3.70919e+06	2.55421e+06	2.58763e+06	9.68114e+06	1.50965e+06	2.74453e+06	6.502e+06	6.02769e+06	NaN	4.68939e+06	4.04365e+06	8.10312e+06	8.10258e+06	NaN	NaN	2.45156e+06	6.44117e+06	4.33024e+06	2.66629e+06	1.77122e+06	1.29979e+06	1.12958e+07	5.75677e+06	6.89416e+06	NaN	NaN	2.12481e+06	3.59711e+06	3.39701e+06	3.45408e+06	3.53418e+06	6.66718e+06	1.7976e+06	7.19442e+06	3.52758e+06	1.18224e+07	NaN	NaN	NaN	NaN	2.73379e+07	NaN	7.34491e+06	NaN	0	0	1.912e-06	2.224e-11	8.58	543.7	503	503	2.62782e-09	1.83452e-10	0	0	9.51258e-08	6.0226e-09	0	0	3.74	41.86
P63000-1	RAC1	High	[K].KLTPITYPQGLAMAK.[E]	P63000-1 [133-147]	High	High	1xOxidation [M13]	1	2	137	1	1647.91	4	4.44232e+06	5.03154e+06	3.6435e+06	1.01699e+07	1.07852e+07	6.69598e+06	2.98335e+07	7.13213e+06	1.99317e+07	7.21217e+06	1.46342e+07	10364369	7.05446e+06	6.13363e+06	7.73774e+06	1.27107e+06	1.06324e+07	2.68217e+06	1.65857e+07	NaN	2.50437e+06	8.56608e+06	3.28959e+06	2.84134e+07	6.85257e+06	1.01094e+07	6.6852e+06	1.48454e+06	1.29244e+07	1.09494e+07	NaN	4.19169e+06	2.55557e+06	3.14771e+06	14112377	2.42844e+06	1.17834e+07	2.94803e+07	1.70741e+07	6.35285e+07	1.30884e+07	1.7997e+07	3.43862e+07	4.1401e+06	1.21622e+07	1.78407e+07	6.5789e+06	1.53467e+07	1.10667e+07	2.27679e+07	7.05104e+06	1.20628e+07	1.7217e+07	1.30496e+07	4.99737e+06	1.58503e+07	5.40914e+06	4.06088e+06	1.09715e+07	NaN	6.77382e+07	2.69989e+07	1.40285e+07	1.98516e+07	6.38944e+07	1.92082e+07	9.52351e+06	6.68817e+06	6.81567e+06	2.54362e+07	2.38313e+07	1.15206e+07	1.64212e+07	7.84433e+06	1.51148e+07	2.38999e+07	2.05553e+07	2.0915e+07	5.6499e+07	2.05162e+07	8.80751e+06	9.27124e+06	NaN	0	152	1.912e-06	1.748e-13	13.11	752.8	537.3	537.3	7.75264e-14	9.48009e-15	0	0	2.80643e-12	3.36833e-13	0	0	4.73	39.53
P04114	APOB	High	[K].KLTISEQNIQR.[A]	P04114 [334-344]	High	High		1	1	16	1	1329.75	3	NaN	NaN	NaN	NaN	NaN	NaN	NaN	NaN	NaN	NaN	NaN	NaN	NaN	NaN	NaN	NaN	NaN	NaN	NaN	NaN	NaN	639206	NaN	NaN	NaN	NaN	NaN	NaN	428774	9.02246e+06	NaN	NaN	NaN	NaN	NaN	NaN	NaN	3.50459e+07	1.38016e+06	6.75788e+06	NaN	NaN	NaN	NaN	1.30724e+06	NaN	530562	NaN	711020	NaN	NaN	NaN	NaN	NaN	NaN	5.03447e+06	NaN	NaN	NaN	NaN	NaN	NaN	2.25045e+06	1.02031e+06	NaN	NaN	5.02931e+06	NaN	NaN	2.32174e+06	1.12894e+06	1.61294e+06	2.03914e+06	NaN	1.28115e+06	NaN	5.75312e+06	6.79718e+06	3.1998e+06	NaN	1.2593e+06	NaN	NaN	0	334	0.000628	0.008693	4.09	484.8	157.9	157.9	8.16215e-05	1.05545e-06	7.62909e-07	5.30448e-05	0.00294613	4.92066e-05	4.90548e-05	0.00078543	1.38	26.01
P04114	APOB	High	[K].KLTIFK.[T]	P04114 [4035-4040]	High	High		1	1	21	1	749.492	1	4.30679e+06	800186	1.1788e+06	487910	NaN	735242	NaN	NaN	NaN	NaN	NaN	NaN	472642	NaN	312010	NaN	NaN	NaN	NaN	NaN	NaN	1.17149e+07	832884	NaN	309051	681025	1.23571e+06	NaN	NaN	4.56816e+06	NaN	NaN	734772	2.52644e+06	2.1675e+06	801275	1.31835e+06	8.68071e+06	1.77251e+06	2.11383e+07	NaN	NaN	3.25202e+06	179865	NaN	NaN	NaN	4.57742e+06	NaN	NaN	NaN	NaN	2.61965e+06	2.52962e+06	166945	NaN	250169	NaN	NaN	1.90876e+06	NaN	1.14909e+06	6.18809e+06	2.58227e+06	1.38277e+06	938365	NaN	NaN	278596	4.11983e+06	776962	2.26186e+06	NaN	NaN	NaN	3.27088e+07	NaN	3.39681e+06	1.58958e+06	NaN	NaN	2.73956e+06	NaN	0	0	0.002063	0.02749	2.18	321.5	24.5	24.5	0.00655056	0.000217912	0.000217377	0.00166322	0.194032	0.00755568	0.00755561	0.061752	2	28.28
P62937	PPIA	High	[K].KITIADCGQLE.[-]	P62937 [155-165]	High	High	1xCarbamidomethyl [C7]	1	2	84	1	1247.63	2	3.22906e+06	2.37585e+06	2.01593e+06	6.21646e+06	NaN	1.1173e+06	1.71933e+06	772036	NaN	3.54022e+06	8.29369e+06	1.41284e+07	768421	2.85153e+06	1.01249e+06	980429	754848	1.02613e+06	6.31436e+06	1.45406e+06	821294	5.32172e+06	3.38204e+06	2.78787e+06	NaN	1.02098e+07	3.38821e+06	539399	5.51896e+06	1.11075e+07	3.07083e+06	1.41077e+06	2.07578e+06	1.81135e+07	2.58601e+06	2.05564e+06	3.64179e+06	1.28172e+07	1.68601e+07	4.41923e+07	1.06005e+07	NaN	6.82296e+06	1.87e+06	3.10824e+06	1.18683e+06	1.00375e+06	1.71145e+06	7.60159e+06	1.05758e+07	3.59846e+06	6.47906e+06	1.37939e+07	1.65457e+07	3.21493e+06	6.70757e+06	3.06841e+06	2.43638e+07	5.16288e+06	2.71952e+06	2.29426e+07	1.20547e+07	1.12401e+07	7.25045e+06	1.63673e+07	NaN	3.00391e+06	2.90849e+06	3.73996e+06	1.9402e+07	1.72192e+07	3.47262e+06	3.78724e+06	6.10887e+06	3.22379e+06	2.11438e+07	2.98146e+07	1.29877e+07	1.70865e+07	1.2166e+07	2.79238e+06	1.5943e+07	NaN	0	155	0.002838	0.03355	6.62	483.6	317.7	317.7	2.37897e-07	2.01991e-08	0	0	8.61169e-06	1.89086e-06	1.69337e-06	7.04573e-05	1.99	36.25
P50990	CCT8	High	[K].VADMALHYANK.[Y]	P50990 [297-307]	High	High		1	3	6	0	1232.61	1	NaN	510458	NaN	789268	NaN	NaN	NaN	NaN	NaN	NaN	NaN	NaN	NaN	NaN	NaN	NaN	NaN	NaN	NaN	NaN	NaN	NaN	NaN	NaN	NaN	NaN	NaN	NaN	NaN	NaN	NaN	NaN	NaN	NaN	NaN	286740	725166	NaN	NaN	NaN	NaN	NaN	NaN	NaN	NaN	NaN	NaN	NaN	NaN	NaN	NaN	NaN	2.3739e+06	3.59291e+06	NaN	NaN	NaN	NaN	NaN	NaN	NaN	3.58309e+06	NaN	NaN	NaN	NaN	NaN	NaN	NaN	NaN	NaN	2.12191e+06	NaN	NaN	NaN	NaN	NaN	NaN	NaN	NaN	NaN	NaN	NaN	0	0	0.0002707	0.003096	1.42	170.6	41.7	41.7	0.0378366	0.00135229	0.00135196	0.00775037	0.593566	0.0390581	0.039058	0.333955	1.54	27.6
P04114	APOB	High	[K].KITEVALMGHLSCDTK.[E]	P04114 [1100-1115]	High	Low	1xCarbamidomethyl [C13]	1	1	2	1	1802.91	0	739633	NaN	NaN	NaN	NaN	NaN	1.04845e+06	NaN	NaN	NaN	1.90919e+06	NaN	NaN	NaN	485936	NaN	NaN	NaN	2.29237e+06	NaN	687604	NaN	1.09998e+06	NaN	581077	1.30327e+06	NaN	NaN	NaN	NaN	NaN	NaN	NaN	NaN	1.70256e+06	NaN	NaN	NaN	4.10403e+07	NaN	NaN	NaN	NaN	NaN	NaN	NaN	NaN	NaN	1.25398e+06	2.37524e+06	NaN	NaN	NaN	NaN	NaN	NaN	NaN	1.74331e+06	NaN	1.52728e+06	3.41577e+06	NaN	NaN	NaN	NaN	NaN	NaN	NaN	NaN	3.00588e+06	1.31397e+06	NaN	NaN	NaN	810126	NaN	NaN	NaN	2.96952e+06	3.06829e+06	NaN	NaN	NaN	0	0	0.2979	1	6.85	539.4	409.3	409.3	1.40361e-07	1.19303e-08	0	0	5.081e-06	1.89086e-06	1.76855e-06	7.27008e-05	1.06	36.11
P21695-2	GPD1	High	[K].KLTEIINTQHENVK.[Y]	P21695-2 [49-62]	High	High		1	2	289	1	1666.91	5	1.11013e+07	3.81815e+06	2.12455e+06	2.93113e+07	4.56509e+06	5.95952e+06	4.95535e+06	4.20448e+06	4.95319e+06	8.32225e+06	2.28549e+07	5.60805e+07	1.04187e+07	7.7372e+06	6.91842e+06	4.8586e+06	5.58418e+06	4.43449e+06	1.81798e+07	3.52762e+06	2.282e+06	2.6836e+07	4.3476e+06	6.17709e+07	1.14248e+07	1.76898e+07	6.59389e+06	4.19731e+06	4.53415e+07	3.98283e+07	5.15433e+06	5.06986e+06	1.02131e+07	5.18665e+07	7.16715e+06	3.19112e+06	1.06399e+07	1.78859e+07	1.65001e+07	3.60594e+07	2.68722e+07	4.69377e+07	2.88482e+07	1.25468e+07	3.06028e+07	7.16532e+06	1.37606e+07	2.21809e+07	2.19932e+07	6.14512e+07	1.93247e+07	6.10799e+07	4.83036e+07	4.88299e+07	9.15524e+06	3.25758e+07	1.5573e+07	5.19257e+07	1.671e+07	1.87992e+07	6.50127e+07	3.74768e+07	2.99733e+07	1.22653e+07	3.06809e+07	6.72956e+06	1.73726e+07	1.36039e+07	1.01892e+07	9.68025e+06	3.9611e+07	1.66558e+07	1.15745e+07	3.21822e+07	1.39053e+07	2.88517e+07	2.48557e+07	3.64856e+07	3.6819e+07	1.08982e+07	3.60333e+06	1.3783e+07	NaN	0	0	1.912e-06	6.305e-16	15.72	942.9	669.2	669.2	1.90755e-16	2.65839e-17	0	0	6.90526e-15	8.94927e-16	0	0	4.28	25.97
P46940	IQGAP1	High	[K].KLTELGTVDPK.[N]	P46940 [1465-1475]	High	High		1	1	18	1	1200.68	1	NaN	NaN	NaN	NaN	NaN	NaN	NaN	NaN	NaN	NaN	NaN	1.01536e+06	NaN	NaN	751538	1.03432e+06	NaN	NaN	NaN	NaN	NaN	811752	NaN	615698	429160	4.08711e+06	1.01683e+06	1.23499e+06	NaN	NaN	NaN	NaN	NaN	NaN	NaN	NaN	1.0873e+06	NaN	NaN	1.99485e+06	3.53954e+06	NaN	5.37841e+06	NaN	777222	1.02578e+06	NaN	2.50201e+06	NaN	1.69059e+06	693781	NaN	6.20358e+06	4.74568e+06	675625	1.11803e+07	699300	NaN	1.30365e+06	NaN	NaN	2.10222e+06	1.26014e+06	NaN	NaN	NaN	5.144e+06	NaN	646180	4.49876e+06	1.45757e+06	1.67065e+07	2.70496e+06	NaN	NaN	7.18178e+06	NaN	NaN	NaN	NaN	NaN	NaN	NaN	0	0	1.912e-06	5.904e-08	4.22	542.3	195.1	195.1	5.98693e-05	1.05545e-06	8.6452e-07	5.83499e-05	0.00216263	1.46999e-05	1.46911e-05	0.000337515	3.54	26.71
Q9Y287	ITM2B	High	[K].KLTAYLDLNLDK.[C]	Q9Y287 [152-163]	High	High		1	1	20	1	1406.79	2	672343	391057	468358	NaN	NaN	NaN	NaN	NaN	NaN	NaN	NaN	1.27797e+06	539780	NaN	NaN	NaN	NaN	NaN	1.21426e+06	NaN	NaN	NaN	NaN	1.86502e+06	433555	NaN	NaN	NaN	NaN	3.66012e+06	NaN	NaN	NaN	NaN	NaN	NaN	NaN	1.19927e+06	NaN	3.09777e+06	951658	NaN	NaN	NaN	NaN	NaN	NaN	1.82981e+06	NaN	NaN	600856	NaN	NaN	775680	NaN	NaN	NaN	NaN	NaN	NaN	NaN	846647	NaN	658895	1.37203e+06	NaN	1.71288e+06	276286	NaN	1.16462e+06	NaN	NaN	3.5458e+06	1.08044e+06	NaN	NaN	8.23367e+06	NaN	1.93745e+06	NaN	NaN	NaN	NaN	0	0	1.912e-06	2.342e-09	4.91	502.9	323.9	323.9	1.2208e-05	1.05545e-06	9.73228e-07	6.30318e-05	0.000441731	4.24415e-06	4.2192e-06	0.000124123	3.65	47.01
P50148	GNAQ	High	[R].VADPAYLPTQQDVLR.[V]	P50148 [167-181]	High	High		1	1	53	0	1685.89	1	1.58275e+06	1.42372e+06	448942	1.62446e+06	983747	5.2136e+06	8.62059e+06	2.06283e+06	2.54977e+06	708721	2.32841e+06	2.01014e+06	500268	NaN	2.97795e+06	2.68582e+07	6.43331e+06	NaN	2.73536e+07	803981	1.27092e+06	1.43092e+06	1.08719e+06	1.8133e+06	3.11707e+06	6.02515e+06	452600	3.37003e+06	3.90387e+06	1.04044e+07	NaN	930665	1.20327e+06	4.23846e+06	1.87874e+06	1.43355e+06	1.51735e+06	1.96679e+06	4.80049e+06	3.89643e+06	3.42633e+06	1.1272e+06	2.27235e+07	2.24191e+06	5.01058e+06	2.36503e+06	2.2289e+06	4.5514e+06	1.13323e+06	2.51711e+06	1.20635e+06	1.16252e+06	1.37734e+07	1.78229e+07	3.57545e+06	8.21599e+07	8.7924e+06	1.40465e+07	4.10367e+06	566884	4.86331e+06	3.83684e+06	1.80465e+06	3.21083e+06	7.86896e+06	5.08105e+06	4.29378e+07	497834	1.74416e+06	3.62606e+06	2.49811e+06	1.16379e+08	3.83734e+06	8.65964e+06	1.34478e+07	1.09521e+07	6.7415e+06	4.7775e+06	3.97551e+06	3.04432e+06	NaN	NaN	NaN	0	167	1.912e-06	4.972e-10	11.17	656.6	500.3	500.3	6.75745e-12	7.77563e-13	0	0	5.41193e-11	8.03987e-12	0	0	3.86	47.99
P01009-1	SERPINA1	High	[K].KLSSWVLLMK.[Y]	P01009-1 [258-267]	High	High		1	3	3	1	1204.71	1	NaN	NaN	NaN	NaN	NaN	NaN	NaN	NaN	NaN	NaN	NaN	NaN	NaN	NaN	NaN	NaN	NaN	NaN	NaN	NaN	NaN	NaN	NaN	NaN	NaN	NaN	NaN	NaN	NaN	NaN	NaN	NaN	NaN	NaN	NaN	NaN	NaN	NaN	NaN	9.20955e+06	NaN	NaN	NaN	NaN	NaN	NaN	NaN	NaN	NaN	NaN	NaN	NaN	NaN	NaN	NaN	NaN	NaN	NaN	NaN	NaN	NaN	NaN	NaN	NaN	NaN	NaN	631550	NaN	NaN	NaN	NaN	NaN	NaN	NaN	670721	NaN	4.24266e+06	NaN	NaN	NaN	NaN	NaN	NaN	0	0	1.912e-06	1.61e-06	4.14	443	313.3	313.3	7.23713e-05	1.05545e-06	8.34486e-07	5.68828e-05	0.00261308	2.10325e-05	2.09546e-05	0.000324921	2.96	50.57
P28482	MAPK1	High	[R].VADPDHDHTGFLTEYVATR.[W]	P28482 [173-191]	n/a	High		1	2	4	0	2144	0	NaN	NaN	NaN	860603	NaN	NaN	NaN	NaN	NaN	788965	NaN	1.57099e+06	NaN	NaN	499814	NaN	NaN	NaN	2.07065e+06	NaN	NaN	NaN	NaN	NaN	NaN	NaN	NaN	NaN	NaN	NaN	NaN	NaN	NaN	NaN	NaN	NaN	469728	NaN	NaN	NaN	NaN	NaN	NaN	NaN	NaN	NaN	NaN	NaN	NaN	2.51996e+06	886138	1.37104e+06	NaN	NaN	NaN	NaN	NaN	NaN	NaN	NaN	NaN	NaN	NaN	NaN	NaN	NaN	NaN	NaN	NaN	NaN	NaN	NaN	NaN	NaN	NaN	NaN	NaN	NaN	NaN	NaN	NaN	NaN	NaN	0	0	1.912e-06	8.352e-07	NaN	NaN	NaN	NaN	NaN	NaN	NaN	NaN	NaN	NaN	NaN	NaN	3.05	41.18
P02786	TFRC	High	[R].KLSEKLDSTDFTGTIK.[L]	P02786 [130-145]	n/a	High		1	1	1	2	1782.95	1	NaN	NaN	NaN	NaN	NaN	655973	3.95323e+06	641648	NaN	NaN	NaN	NaN	NaN	NaN	NaN	779765	2.79768e+06	NaN	NaN	NaN	NaN	NaN	NaN	NaN	NaN	NaN	6.96854e+06	NaN	NaN	NaN	NaN	NaN	NaN	4.03811e+06	NaN	NaN	NaN	NaN	NaN	2.74221e+06	NaN	NaN	NaN	915892	1.25012e+06	1.23488e+06	NaN	4.51179e+06	NaN	NaN	NaN	NaN	NaN	NaN	NaN	826888	NaN	NaN	NaN	NaN	3.26651e+07	NaN	NaN	NaN	NaN	5.7641e+06	NaN	2.72047e+06	1.74731e+06	NaN	NaN	7.81373e+06	1.31735e+07	NaN	8.23992e+06	NaN	3.59444e+06	NaN	NaN	NaN	NaN	NaN	NaN	0	0	0.00581	0.07947	NaN	NaN	NaN	NaN	NaN	NaN	NaN	NaN	NaN	NaN	NaN	NaN	1.93	36.54
P63000-1	RAC1	High	[K].KLTPITYPQGLAMAK.[E]	P63000-1 [133-147]	High	High		1	2	170	1	1631.92	5	9.60363e+06	2.03092e+06	2.34038e+06	4.92045e+06	1.6036e+06	2.643e+06	3.43688e+06	2.1695e+06	2.43307e+06	2.5651e+06	6.7147e+06	1.16676e+07	2.5956e+06	2.17514e+06	6.71865e+06	1.30454e+06	1.33342e+06	923854	1.42005e+07	3.13042e+06	1.6944e+06	5.79798e+06	3.77342e+06	1.77574e+07	4.51757e+06	4.21752e+06	2.81265e+06	1.54579e+06	1.44363e+07	2.11072e+07	NaN	1.90815e+06	3.44727e+06	1.34081e+07	6.18954e+06	3.60529e+06	2.4092e+06	1.15308e+07	9.19394e+06	3.59398e+07	4.25694e+06	3.3363e+06	1.92952e+07	1.30123e+06	1.16685e+07	2.22888e+06	3.42171e+06	6.98643e+06	12774338	1.43417e+07	7.96834e+06	6.9181e+06	9.5621e+06	1.13958e+07	3.93834e+06	1.25741e+07	2.57868e+06	1.25911e+07	9.53194e+06	2.50089e+06	9.25689e+06	9.72016e+06	9.63319e+06	3.68135e+06	4.53919e+06	3.76023e+06	8.28785e+06	4.65507e+06	6.28541e+06	9.02704e+06	1.32127e+07	1.28203e+07	7.28403e+06	7.8038e+06	6.20329e+06	5.61558e+06	3.56248e+07	3.64213e+06	1.10687e+07	5.8502e+06	964950	NaN	NaN	0	152	1.912e-06	6.305e-16	15.11	886.9	692.4	692.4	7.75264e-16	1.04477e-16	0	0	2.80643e-14	3.78859e-15	0	0	5.52	43.65
Q99816	TSG101	High	[K].KKDEELSSALEK.[M]	Q99816 [293-304]	High	High		1	2	204	2	1376.73	7	1.08306e+07	5.90896e+06	3.32148e+06	8.07684e+06	4.22371e+06	1.84393e+06	4.78885e+06	1.45388e+06	5.00593e+06	6.62703e+06	8.43771e+06	1.70554e+07	7.96517e+06	4.50191e+06	5.05173e+06	3.09505e+06	1.4036e+06	1.90325e+06	9.98681e+06	6.94076e+06	7.44201e+06	8.75226e+06	8.01857e+06	2.49301e+07	4.94679e+06	6.32952e+06	3.47032e+06	3.90462e+06	5.86923e+06	9.47901e+06	6.58941e+06	6.49981e+06	8.91838e+06	3.01857e+07	6.44201e+06	8.00878e+06	1.03706e+07	5.59364e+06	9.91461e+06	1.07237e+07	1.29544e+07	8.99538e+06	8.63244e+06	2.98185e+06	5.50862e+06	1.21838e+06	1.60165e+06	4.14374e+06	5.41126e+06	3.11571e+07	1.18896e+07	1.47419e+07	7.21804e+06	1.23716e+07	4.29871e+06	1.02344e+07	4.25525e+06	1.48989e+07	1.26528e+07	4.87139e+06	7.13742e+06	1.2088e+07	9.45123e+06	1.51287e+07	7.30362e+06	2.20245e+07	5.82526e+06	4.3186e+06	6.1028e+06	4.2122e+06	9.58933e+06	4.00746e+06	1.33906e+07	1.3694e+07	6.75178e+06	3.52823e+06	6.73954e+06	9.67235e+06	1.87855e+07	5.77713e+06	3.84147e+06	9.34762e+06	NaN	0	293	1.912e-06	1.839e-12	13.25	801	528	528	5.57924e-14	7.52777e-15	0	0	2.01966e-12	2.68098e-13	0	0	3.85	21.33
P19835-1	CEL	High	[K].KLGLLGDSVDIFK.[G]	P19835-1 [39-51]	High	High		1	2	62	1	1404.81	1	NaN	NaN	437309	1.4196e+06	NaN	676394	691969	NaN	NaN	637363	1.34939e+06	1.98038e+06	219708	428645	88175.6	175778	NaN	NaN	1.6248e+06	811592	380294	1.12772e+06	1.36421e+06	2.26791e+06	NaN	2.12369e+06	NaN	NaN	2.0378e+06	4.38315e+06	807991	737081	810728	3.12767e+06	1.79874e+06	467074	1.09535e+06	1.65741e+06	3.53036e+06	2.05981e+06	4.86337e+06	1.82894e+06	1.41256e+06	NaN	247499	213840	641742	530138	2.27129e+06	3.03206e+06	566125	3354011	475699	3.887e+06	832422	1.57252e+06	419179	7.10388e+06	2.01473e+06	1.44288e+06	1.76007e+06	1.09793e+06	6.16391e+06	1.84531e+06	3.91367e+06	NaN	1.26131e+06	NaN	351359	908222	747418	369135	996090	3.23021e+06	829825	3.14281e+06	1.39602e+07	1.6571e+06	NaN	1.08156e+06	NaN	2.0153e+06	NaN	0	39	1.526e-05	0.0001599	4.23	425.2	365.4	365.4	5.86147e-05	1.05545e-06	8.65786e-07	5.84044e-05	0.00211741	1.35532e-05	1.34931e-05	0.000337952	2.63	56.14
P54707-2	ATP12A	High	[K].VAEIPFNSTNK.[YF]	P54707-2 [498-508]	n/a	High		1	7	4	0	1219.63	0	NaN	NaN	NaN	NaN	NaN	NaN	NaN	NaN	NaN	NaN	NaN	NaN	NaN	NaN	NaN	NaN	NaN	NaN	NaN	NaN	NaN	2.64176e+06	2.28118e+06	NaN	NaN	1.16015e+06	NaN	754225	1.10802e+06	3.4916e+06	1.50707e+06	1.08672e+06	1.42076e+06	NaN	1.19256e+06	1.09408e+06	1.2863e+06	1.85685e+06	NaN	2.55169e+06	3.16386e+06	NaN	3.10574e+06	338337	NaN	865285	NaN	NaN	1.16632e+06	NaN	NaN	NaN	5.12707e+06	1.43952e+06	NaN	3.77224e+06	840880	3.04199e+06	2.28404e+06	NaN	2.94568e+06	NaN	NaN	NaN	4.41022e+06	NaN	2.89313e+06	592998	1.67723e+06	1.86896e+06	NaN	998342	2.40735e+06	2.16218e+06	NaN	NaN	NaN	NaN	NaN	NaN	2.80779e+06	1.6473e+06	NaN	0	0	1.282e-05	9.082e-05	NaN	NaN	NaN	NaN	NaN	NaN	NaN	NaN	NaN	NaN	NaN	NaN	2.2	35.17
P03952	KLKB1	High	[K].VAEYMDWILEK.[T]	P03952 [614-624]	High	High	1xOxidation [M5]	1	1	4	0	1412.68	1	NaN	NaN	NaN	NaN	NaN	NaN	NaN	1.55393e+06	NaN	NaN	NaN	NaN	639438	912836	NaN	1.61621e+06	NaN	3.10782e+06	NaN	NaN	NaN	NaN	NaN	1.50594e+06	NaN	NaN	1.06442e+06	1.99962e+06	NaN	2.39138e+06	NaN	NaN	NaN	NaN	NaN	NaN	NaN	NaN	NaN	NaN	NaN	NaN	NaN	2.52812e+06	456321	921588	NaN	651328	NaN	NaN	NaN	NaN	NaN	NaN	1.34394e+06	539635	958774	625298	NaN	NaN	NaN	NaN	NaN	808934	NaN	NaN	1.57898e+06	NaN	NaN	704176	NaN	NaN	358009	NaN	NaN	3.15707e+06	NaN	NaN	NaN	2.41618e+06	1.49043e+06	2.56948e+06	NaN	0	614	2.494e-05	0.0004002	2.01	266.8	64.3	64.3	0.00974408	0.000380245	0.000380236	0.00268518	0.265702	0.0111214	0.0111213	0.092076	1.54	28.12
P35579-1	MYH9	High	[K].KLEEEQIILEDQNCK.[L]	P35579-1 [975-989]	High	High	1xCarbamidomethyl [C14]	1	1	37	1	1888.93	3	3.0907e+06	3441083	6.84562e+06	3.76401e+06	6.69637e+06	1.46524e+06	6.44385e+06	2.07449e+06	8.52274e+06	NaN	1.04682e+07	4.18791e+06	2.68513e+06	2.98852e+06	2.66944e+06	1.11151e+06	NaN	787765	6.05845e+06	4.37273e+06	2.18318e+06	2.96143e+06	2.18238e+06	9.46107e+06	2.67548e+06	2.21494e+07	428631	NaN	4.52355e+06	7.52345e+06	3.19693e+06	1.9671e+06	4.41855e+06	1.22669e+07	3.02313e+06	588599	574446	2.86631e+06	1.40896e+06	NaN	6.31633e+06	4.44144e+06	1.03327e+07	1.09477e+06	1.87671e+06	NaN	NaN	5.23025e+06	NaN	2.89525e+06	2.95391e+06	4.15189e+06	2.59778e+07	15788511	1.56158e+06	3.84468e+06	885024	4.46702e+06	6.96065e+06	NaN	1.18545e+07	9.57793e+06	6.86126e+06	1.47758e+07	2.70641e+07	1.35425e+07	NaN	1.38616e+06	2.26916e+06	5.618e+06	2.99607e+06	5.48358e+06	5.36727e+06	NaN	NaN	3.37018e+07	5.95626e+06	3.03493e+07	3.26561e+07	1.54174e+07	6.19256e+06	7.49054e+06	NaN	0	975	1.912e-06	6.305e-16	17.29	969	807.2	807.2	5.18079e-18	7.61038e-19	0	0	1.87543e-16	2.88459e-17	0	0	6.72	35.75
Q9H6B4	CLMP	High	[R].VAFASNFLAGDASLQIEPLK.[P]	Q9H6B4 [83-102]	High	n/a		1	1	1	0	2091.11	0	NaN	NaN	NaN	NaN	NaN	693296	NaN	172283	NaN	NaN	NaN	NaN	168412	NaN	NaN	NaN	NaN	NaN	749257	NaN	NaN	NaN	NaN	NaN	NaN	NaN	NaN	NaN	NaN	NaN	NaN	NaN	NaN	NaN	NaN	NaN	NaN	NaN	347786	NaN	NaN	NaN	NaN	NaN	NaN	502996	NaN	323500	NaN	NaN	NaN	411909	NaN	NaN	NaN	NaN	NaN	NaN	NaN	NaN	NaN	NaN	NaN	NaN	NaN	NaN	NaN	NaN	NaN	NaN	NaN	NaN	NaN	NaN	NaN	NaN	NaN	NaN	NaN	NaN	NaN	NaN	NaN	0	83	NaN	NaN	1.22	131.4	72.1	72.1	0.0599158	0.00201604	0.00201603	0.0120492	0.424147	0.0212345	0.0212345	0.183279	NaN	68.81
P22307-1	SCP2	High	[K].KLEEEGEQFVK.[K]	P22307-1 [443-453]	n/a	High		1	6	3	1	1335.68	0	1.32584e+06	NaN	NaN	NaN	NaN	NaN	2.48e+06	NaN	NaN	NaN	NaN	NaN	NaN	NaN	NaN	714949	NaN	NaN	NaN	NaN	NaN	NaN	NaN	NaN	NaN	NaN	NaN	NaN	NaN	NaN	NaN	NaN	NaN	NaN	NaN	NaN	NaN	NaN	NaN	NaN	NaN	NaN	NaN	NaN	NaN	NaN	NaN	NaN	NaN	NaN	NaN	NaN	NaN	NaN	NaN	NaN	NaN	NaN	NaN	NaN	NaN	NaN	NaN	NaN	NaN	NaN	NaN	NaN	NaN	NaN	NaN	NaN	NaN	NaN	NaN	NaN	NaN	NaN	NaN	NaN	NaN	NaN	NaN	0	0	1.912e-06	3.392e-09	NaN	NaN	NaN	NaN	NaN	NaN	NaN	NaN	NaN	NaN	NaN	NaN	2.77	26.95
Q9H6B4	CLMP	High	[R].VAFASNFLAGDASLQIEPLKPSDEGR.[Y]	Q9H6B4 [83-108]	High	High		1	1	29	0	2732.39	0	408813	NaN	NaN	820579	693078	358035	454732	421856	NaN	NaN	NaN	NaN	444036	319634	262934	186395	NaN	141256	819884	NaN	NaN	NaN	NaN	1.62518e+06	NaN	NaN	1.28868e+06	898223	1.75483e+06	NaN	NaN	NaN	NaN	NaN	3.57757e+06	NaN	NaN	NaN	4.72802e+06	NaN	NaN	1.75165e+06	NaN	NaN	654217	2.94365e+06	6.04993e+06	1.51993e+06	817911	1.15378e+06	NaN	1.96387e+06	7.97356e+06	942651	810438	1.59906e+06	357212	NaN	1.39936e+06	NaN	8.28686e+06	NaN	NaN	NaN	NaN	NaN	679759	NaN	NaN	NaN	770618	892330	1.84875e+06	NaN	6.17314e+06	NaN	NaN	5.02093e+06	NaN	1.46204e+06	904623	3.36062e+06	NaN	0	0	1.912e-06	6.305e-16	20.81	1114.7	1114.7	1114.7	1.53234e-21	2.1376e-22	0	0	1.22723e-20	1.75048e-21	0	0	6.12	63.35
P68104	EEF1A1	High	[K].KLEDGPK.[F]	P68104 [386-392]	High	High		1	3	168	1	786.436	1	2.26232e+06	971039	NaN	2.41475e+06	106927	247055	26552.8	NaN	331065	1.47694e+06	923437	3.71652e+06	1.27719e+06	2.45571e+06	609537	169787	40271.5	NaN	1.19977e+06	433661	344832	1.20382e+06	305355	354113	1.59966e+06	905230	206095	NaN	817209	832621	904867	NaN	774862	7.23821e+06	235898	461577	353930	728439	527428	1.97462e+06	527173	435033	1.3314e+06	121062	978853	288246	663990	799993	706640	2.13065e+06	1.86296e+06	584299	2.37681e+06	678048	628806	1.00351e+06	311401	955255	716240	701273	3.68196e+06	1.24369e+06	3.50472e+06	611558	1.85464e+06	501107	1.1359e+06	1.40416e+06	724727	948710	4.1399e+06	2.34153e+06	1.73006e+06	2.98653e+06	1.13936e+06	3.56233e+06	6.20467e+06	1.02634e+06	3.90669e+06	1.09772e+07	527639	234616	NaN	0	0	8.698e-05	0.00104	3.53	423	163	163	0.000297032	1.38468e-06	1.29026e-06	9.34885e-05	0.010641	0.000302954	0.000302879	0.00313192	1.98	15.54
Q9UHL4	DPP7	High	[R].KLEATIIGEWVK.[A]	Q9UHL4 [463-474]	High	High		1	1	102	1	1386.8	3	NaN	156622	NaN	1.69861e+06	NaN	NaN	NaN	560821	NaN	1.4362e+06	3.78957e+06	NaN	NaN	584320	NaN	345930	NaN	NaN	5.13767e+06	1.26193e+06	830566	6.12458e+06	226515	NaN	675609	1.39761e+06	2.41583e+06	944684	7.62861e+06	1.24908e+07	1.07387e+06	429885	245591	1.14553e+07	2.96118e+06	NaN	NaN	3.28766e+06	945261	6.87577e+06	1.065e+06	NaN	2.46821e+06	NaN	678098	NaN	NaN	NaN	3.15049e+06	1.04291e+07	NaN	4.236e+06	NaN	NaN	NaN	938754	NaN	NaN	NaN	NaN	3.46465e+07	9.43362e+06	3.98388e+06	NaN	1.13001e+07	NaN	2.09619e+06	393087	NaN	4.43242e+06	1.02379e+07	2.7784e+06	695024	1.65128e+06	5.91946e+06	1.05587e+07	2.49431e+07	9.7357e+06	5.67393e+06	3.08106e+06	1.00435e+06	4.33535e+06	NaN	0	463	1.912e-06	3.988e-12	13.11	754.3	483.9	483.9	7.75264e-14	9.65852e-15	0	0	2.80643e-12	3.46126e-13	0	0	3.38	49.08
P16949-1	STMN1	High	[K].KLEAAEER.[R]	P16949-1 [53-60]	n/a	High		1	8	9	1	945.5	1	NaN	NaN	NaN	NaN	NaN	NaN	NaN	NaN	NaN	NaN	NaN	NaN	NaN	NaN	NaN	NaN	NaN	NaN	1.36443e+06	NaN	NaN	122900	NaN	NaN	NaN	NaN	NaN	NaN	NaN	NaN	NaN	NaN	NaN	NaN	NaN	NaN	NaN	NaN	NaN	NaN	NaN	NaN	NaN	NaN	NaN	NaN	NaN	NaN	NaN	353279	NaN	NaN	NaN	NaN	116997	NaN	NaN	NaN	NaN	NaN	NaN	NaN	NaN	NaN	372030	NaN	NaN	NaN	NaN	NaN	149830	2.11262e+06	NaN	202477	125142	NaN	NaN	1.0171e+06	NaN	NaN	NaN	145219	NaN	0	0	1.642e-05	0.0002983	NaN	NaN	NaN	NaN	NaN	NaN	NaN	NaN	NaN	NaN	NaN	NaN	2.47	16.9
P09467	FBP1	High	[K].KLDVLSNDLVMNMLK.[S]	P09467 [73-87]	n/a	High	2xOxidation [M11;M13]	1	1	3	1	1764.92	0	NaN	160283	114973	196168	NaN	90807.8	104290	NaN	NaN	110418	141645	NaN	NaN	NaN	120599	118919	184396	NaN	NaN	NaN	310667	NaN	194597	NaN	NaN	237028	264967	NaN	NaN	NaN	NaN	NaN	NaN	296411	NaN	NaN	NaN	NaN	NaN	NaN	157829	NaN	262155	NaN	151714	NaN	NaN	136004	133249	NaN	140477	177609	NaN	240639	106736	120494	153101	257178	NaN	NaN	NaN	NaN	NaN	173206	NaN	NaN	NaN	110713	195581	NaN	NaN	154726	NaN	NaN	NaN	NaN	NaN	NaN	NaN	NaN	NaN	NaN	NaN	0	0	1.912e-06	1.157e-05	NaN	NaN	NaN	NaN	NaN	NaN	NaN	NaN	NaN	NaN	NaN	NaN	2.73	45.78
P09467	FBP1	High	[K].KLDVLSNDLVMNMLK.[S]	P09467 [73-87]	High	High	1xOxidation [M]	1	1	137	1	1748.93	5	3.20046e+07	4.43914e+07	7.17691e+07	4.52153e+07	3.09328e+07	5.55222e+07	6.20312e+07	8.2351e+07	4.29821e+07	3.12298e+07	8.30891e+07	7.72152e+07	4.65866e+07	4.38646e+07	3.24267e+07	6.51348e+07	8.05321e+07	102731696	6.39101e+07	1.01895e+08	1.30676e+08	3.75864e+07	5.7615e+07	6.96882e+07	3.73018e+07	8.33999e+07	7.62129e+07	5.81885e+07	5.64583e+07	9.1563e+07	1.18209e+08	1.07705e+08	8.57267e+07	6.04949e+07	4.03502e+07	1.31905e+07	3.17264e+07	6.46285e+07	7.93593e+07	9.03602e+07	6.73326e+07	5.46737e+07	5.48825e+07	5.17944e+07	6.89656e+07	6.60418e+07	5.85503e+07	8.65015e+07	3.17879e+07	4.31946e+07	6.18734e+07	5.49351e+07	5.8469e+07	5.85742e+07	6.08552e+07	8.81324e+07	7.75115e+07	9.25414e+07	1.122e+08	4.8375e+07	1.31389e+08	9.88804e+07	2.46338e+06	1.50737e+06	2.62837e+06	1.6924e+07	1.23122e+07	5.31332e+06	6.20228e+06	9.28897e+06	5.47991e+06	1.11394e+07	1.18139e+07	6.21654e+06	3.74429e+07	2.39189e+06	1.56156e+07	5.41102e+06	1.27909e+06	2.84499e+06	NaN	814233	NaN	0	73	1.912e-06	6.305e-16	11.29	667.4	513.1	42.4	5.18079e-12	6.2677e-13	0	0	1.87543e-10	2.20718e-11	0	0	4.71	58.18
P09467	FBP1	High	[K].KLDVLSNDLVMNMLK.[S]	P09467 [73-87]	High	High		1	1	497	1	1732.93	13	4.426e+06	5.1742e+06	4.2704e+06	9.41748e+06	1.8953e+06	2.60967e+06	8.84713e+06	2.37001e+06	1.12382e+07	7.34072e+06	9.81796e+06	1.7122e+07	6.83716e+06	3.08927e+06	2.46069e+06	926444	2.02052e+06	1.13824e+06	1.5195e+07	8.78264e+06	6.65556e+06	1.66626e+07	3.75552e+06	2.01631e+07	3.03653e+06	6.27661e+06	2.61103e+06	2.51056e+06	1.43429e+07	1.99981e+07	2.2727e+07	2.72886e+07	6.10319e+07	2.77906e+07	9.35647e+06	3.71994e+06	9.49497e+06	1.28611e+07	5.7613e+06	1.65393e+07	5.07523e+06	1.0266e+07	1.48891e+07	951501	8.14449e+06	4.69612e+06	6.92714e+06	1.20956e+07	6.86242e+06	7.57467e+06	4.99328e+06	7.40534e+06	2.67954e+07	9.10589e+06	2.96351e+06	1.02535e+07	5.32457e+06	2.30346e+07	2.85546e+07	6.05233e+06	2.63309e+07	4.51866e+07	1.65743e+07	7.6513e+06	5.15486e+06	1.0776e+07	1.43377e+07	2.4205e+07	6.50797e+06	1.13552e+07	1.43763e+07	1.45834e+07	7.34342e+06	1.6283e+07	1.08541e+07	3.76911e+07	3.69539e+07	3.36824e+07	3.80971e+07	4.4446e+07	2.32234e+07	2.20178e+07	NaN	0	73	1.912e-06	6.305e-16	13.29	762.2	562.4	562.4	5.18079e-14	6.94883e-15	0	0	1.87543e-12	2.49421e-13	0	0	6.32	61.19
Q12905	ILF2	High	[R].KLDPELHLDIK.[V]	Q12905 [186-196]	High	High		1	1	3	1	1320.75	1	NaN	NaN	NaN	1.90957e+06	6.83123e+06	NaN	1.76255e+06	1.03228e+06	8.38089e+06	2.37836e+06	1.08622e+06	NaN	574884	964441	138393	NaN	NaN	NaN	6.30268e+06	NaN	NaN	NaN	NaN	NaN	NaN	NaN	NaN	NaN	NaN	NaN	NaN	NaN	NaN	NaN	491149	849529	NaN	NaN	NaN	NaN	4.31924e+06	6.45981e+06	NaN	744052	NaN	1.05849e+06	944879	NaN	NaN	3.27668e+06	1.54727e+06	5.92431e+06	NaN	NaN	NaN	NaN	NaN	NaN	NaN	NaN	NaN	NaN	NaN	1.28801e+06	NaN	1.34247e+07	3.81197e+06	1.10949e+06	NaN	4.23122e+06	NaN	NaN	3.45659e+06	NaN	NaN	NaN	1.14794e+07	5.06264e+06	NaN	1.26605e+07	2.0623e+06	7.54815e+06	NaN	0	186	0.005656	0.07635	1.91	267.6	141.8	141.8	0.0123548	0.000459415	0.000459361	0.00298469	0.0969489	0.00273243	0.0027322	0.0215247	1.05	36.57
P03952	KLKB1	High	[K].VAEYMDWILEK.[T]	P03952 [614-624]	High	High		1	1	26	0	1396.68	1	NaN	151264	NaN	461795	NaN	540912	415077	NaN	NaN	NaN	726567	NaN	NaN	NaN	NaN	NaN	277307	NaN	2.41489e+06	NaN	337407	NaN	NaN	NaN	NaN	NaN	383608	NaN	NaN	5.64166e+06	517528	NaN	NaN	1.02691e+06	NaN	NaN	NaN	1.70226e+06	734292	5.29273e+06	NaN	NaN	883582	NaN	571520	346283	NaN	NaN	NaN	NaN	NaN	NaN	1.51517e+06	NaN	NaN	NaN	NaN	5.76185e+06	NaN	961608	NaN	NaN	NaN	NaN	NaN	NaN	399004	NaN	NaN	446525	NaN	NaN	NaN	808929	NaN	1.1179e+06	NaN	2.62461e+06	NaN	3.99007e+06	NaN	NaN	NaN	0	0	1.912e-06	1.285e-07	4.89	524.7	318.1	318.1	1.29285e-05	1.05545e-06	9.71117e-07	6.29723e-05	0.000467791	4.24415e-06	4.21355e-06	0.000124008	3.13	60.46
P47755	CAPZA2	High	[K].KIDGQQTIIACIESHQFQAK.[N]	P47755 [147-166]	High	High	1xCarbamidomethyl [C11]	1	1	15	1	2315.18	2	1.67247e+06	NaN	675203	1.96501e+06	NaN	NaN	931344	NaN	NaN	NaN	2.2024e+06	1.80953e+06	725891	NaN	336376	NaN	8.92243e+06	3.37722e+06	3.83712e+06	726272	NaN	1.79584e+06	920624	NaN	5.46558e+06	NaN	2.54265e+06	4.51792e+06	7.13158e+06	NaN	NaN	NaN	889435	2.6234e+06	NaN	947550	NaN	NaN	NaN	NaN	NaN	NaN	NaN	NaN	NaN	NaN	NaN	NaN	NaN	NaN	757447	NaN	2.3182e+06	NaN	412372	2.45789e+06	1.96126e+06	NaN	1.4144e+06	NaN	1.63327e+07	2.34243e+06	1.21101e+06	NaN	NaN	NaN	NaN	NaN	NaN	NaN	2.3208e+06	1.94688e+06	1.32074e+06	NaN	NaN	NaN	NaN	6.92622e+06	NaN	NaN	NaN	3.61625e+06	NaN	0	147	1.912e-06	6.305e-16	16.48	908	866.1	866.1	3.27693e-17	3.97446e-18	0	0	1.18624e-15	1.34305e-16	0	0	6.04	46.89
P27487	DPP4	High	[K].KLDFIILNETK.[F]	P27487 [513-523]	High	High		1	1	28	1	1333.77	1	215598	629435	208015	NaN	237012	1.71032e+06	4.96643e+06	1.42256e+06	592578	682213	2.07379e+06	2.27054e+06	767643	1.15884e+06	1.19585e+06	834548	661967	417465	2.93517e+06	321249	NaN	384356	671500	2.76743e+06	NaN	NaN	341559	659882	NaN	884339	297356	210162	247776	492259	1.98626e+06	NaN	399360	1.97075e+06	2.59855e+06	2.201e+06	1.86391e+06	738298	1.90735e+06	468258	2.86628e+06	1.63063e+06	1.4719e+06	1.66969e+06	1.00832e+06	810753	1.02828e+06	877982	NaN	2.62102e+06	1.14816e+06	2.60343e+06	530162	1.86705e+06	932072	NaN	NaN	681246	2.38092e+06	2.42719e+06	NaN	NaN	2.60889e+06	701961	1.26257e+06	363142	2.15179e+06	NaN	1.3815e+06	825696	2.00561e+06	NaN	NaN	NaN	3.18009e+06	3.8308e+06	373416	681309	NaN	0	513	1.912e-06	3.821e-09	9.73	607.5	473.4	473.4	1.84091e-10	1.73042e-11	0	0	6.66401e-09	5.79999e-10	0	0	3.71	48.1
P23526-1	AHCY	High	[K].KLDEAVAEAHLGK.[L]	P23526-1 [389-401]	High	High		1	2	268	1	1380.75	7	2.82688e+07	1.09199e+07	4.08207e+06	4.19522e+07	6.09255e+06	8.4302e+06	1.95106e+07	7.05213e+06	8.66465e+06	1.44564e+07	3.74978e+07	9.39729e+07	8.6222e+06	8.53213e+06	1.21671e+07	5.64422e+06	8.60994e+06	6.96232e+06	4.43267e+07	1.44354e+07	1.21011e+07	4.52823e+07	1.74136e+07	2.10484e+07	2.36995e+07	3.84028e+07	1.56702e+07	6.46159e+06	4.35616e+07	4.37648e+07	9.83993e+06	1.22575e+07	1.5083e+07	8.56068e+07	1.5501e+07	7.75771e+06	1.41024e+07	2.55484e+07	2.47474e+07	3.00929e+07	1.9764e+07	1.61966e+07	4.24306e+07	4.534e+06	3.08067e+07	6.5333e+06	1.54913e+07	6.83532e+07	2.14183e+07	3.5261e+07	2.15974e+07	44067332	7.89203e+07	9.30192e+07	9.73651e+06	3.269e+07	1.90703e+07	8.17158e+07	4.25956e+07	1.0326e+07	5.13828e+07	5.36744e+07	4.52934e+07	2.27363e+07	3.51119e+07	1.07001e+07	2.52217e+07	2.5881e+07	3.87886e+07	6.36942e+07	6.57547e+07	2.52548e+07	3.5694e+07	4.95065e+07	2.58456e+07	6.37916e+07	5.18411e+07	2.60924e+07	5.96343e+07	1.27999e+07	9.4657e+06	1.58372e+07	NaN	0	389	1.912e-06	7.68e-16	15.33	917.9	540.8	540.8	4.66851e-16	6.403e-17	0	0	1.68998e-14	2.28383e-15	0	0	4.76	26.27
Q14108-1	SCARB2	High	[K].KLDDFVETGDIR.[T]	Q14108-1 [391-402]	High	High		1	2	201	1	1407.71	8	6.08132e+06	2.98314e+06	6.06015e+06	8.48035e+06	2.1336e+06	4.06894e+06	9.49554e+06	3.12703e+06	8.54258e+06	5.63846e+06	1.21231e+07	1.33783e+07	4.65241e+06	4.19726e+06	6.2838e+06	576451	7.35499e+06	2.19111e+06	1.85436e+07	3.63983e+06	3.24468e+06	9.47449e+06	3.16061e+06	1.82529e+07	8.75129e+06	7.143e+06	5.28861e+06	3.8466e+06	1.00789e+07	1.91811e+07	4.43075e+06	1.30869e+06	2.29891e+06	1.09718e+07	5.49263e+06	3.93198e+06	9.85137e+06	1.03794e+07	1.44668e+07	2.95195e+07	7.00953e+06	5.52182e+06	2.56452e+07	3.213e+06	1.01164e+07	7.51423e+06	1.3327e+07	1.21654e+07	9.75001e+06	9.04147e+06	3.57431e+06	8.03709e+06	1.64753e+06	1.02502e+07	4.53615e+06	8.87247e+06	5.354e+06	1.34919e+07	1.40402e+06	6.97312e+06	1.75373e+07	1.05896e+07	1.1155e+07	1.33734e+07	2.57856e+07	3.63112e+06	4.86583e+06	5.65447e+06	4.43542e+07	4.68653e+06	1.01515e+07	38374132	1.03975e+07	6.23415e+06	8.64159e+06	1.57412e+07	3.62459e+07	1.31114e+07	6.18869e+06	4.64403e+06	7.29402e+06	1.071e+08	NaN	0	391	1.912e-06	9.726e-11	13.29	796.8	578	578	5.18079e-14	6.8946e-15	0	0	1.87543e-12	2.46699e-13	0	0	3.91	38.97
P68371	TUBB4B	High	[R].KLAVNMVPFPR.[L]	P68371 [252-262]	High	Low		1	1	1	1	1271.73	1	NaN	132381	NaN	NaN	NaN	NaN	649492	NaN	NaN	NaN	754519	NaN	NaN	NaN	NaN	NaN	NaN	187709	873140	359890	281424	NaN	415027	NaN	241382	552479	NaN	NaN	796268	NaN	NaN	NaN	512234	969844	698687	NaN	597255	NaN	666274	NaN	NaN	NaN	NaN	NaN	NaN	NaN	NaN	NaN	NaN	NaN	NaN	NaN	NaN	NaN	NaN	471408	376501	NaN	NaN	NaN	NaN	1.35366e+06	NaN	NaN	NaN	NaN	NaN	NaN	NaN	NaN	NaN	NaN	663947	NaN	NaN	2.24062e+06	NaN	NaN	NaN	1.27859e+06	1.38836e+06	NaN	NaN	0	252	0.1754	1	0.65	25.1	25.1	25.1	0.223604	0.00938282	0.00938234	0.0652906	0.91413	0.128222	0.128222	0.710045	1.35	50.56
Q13202	DUSP8	High	[K].KLASLLR.[G]	Q13202 [15-21]	n/a	High		1	1	10	1	800.535	2	466450	453396	401231	597169	303859	321822	253506	183545	218331	342156	264071	493608	525137	310622	493833	295848	342540	479708	576171	1.87694e+06	1.96426e+06	496621	NaN	608688	248092	NaN	NaN	301594	1.12298e+06	746736	NaN	288700	861917	NaN	358630	963429	441583	464943	594464	825582	413188	327247	632068	335422	643118	208430	183746	366559	230008	396595	223969	459841	1.05841e+06	758955	804783	583026	737103	586525	710669	1.7224e+06	1.41025e+06	1.13331e+06	NaN	806408	613220	327877	246815	244862	405557	434231	545200	359402	428026	642537	478755	1.91309e+06	1.78527e+06	674954	1.18189e+06	826091	846990	1.09723e+06	NaN	0	0	0.003604	0.04071	NaN	NaN	NaN	NaN	NaN	NaN	NaN	NaN	NaN	NaN	NaN	NaN	1.05	73.01
Q96KP4	CNDP2	High	[K].KKPCITYGLR.[G]	Q96KP4 [202-211]	High	High	1xCarbamidomethyl [C4]	1	2	127	1	1235.69	8	8.41103e+06	5.03835e+06	8.4684e+06	2.41037e+07	1.47137e+06	4.55295e+06	1.35147e+07	1.36143e+07	1.05147e+07	7.13632e+06	2.48984e+07	3.3721e+07	1.05749e+07	1.66078e+07	3.11129e+06	3.57133e+06	4.38353e+06	5.7301e+06	4.56388e+07	5.37935e+06	5.08643e+06	2.75209e+07	5.66277e+06	3.97394e+06	2.6583e+06	1.74751e+07	3.70042e+06	2.27079e+06	7.85616e+06	2.97323e+07	1.54895e+07	1.16721e+07	1.04211e+07	6.80685e+07	1.40697e+07	9.13563e+06	1.68837e+07	3.95695e+07	7.21725e+07	3.5738e+07	2.857e+07	3.29308e+06	1.20839e+07	1.96601e+06	9.67949e+06	1.56148e+07	7.34825e+06	5.63944e+06	1.73067e+07	5.4805e+07	1.79378e+07	2.15861e+07	3.26204e+07	2.85468e+07	3.33728e+06	2.1977e+07	2.36072e+06	5.14485e+07	1.94344e+07	1.42907e+07	7.8819e+07	3.81137e+07	2.02769e+07	3.47611e+07	5.18452e+07	7.52143e+06	1.02155e+07	1.64755e+07	1.83198e+07	2.9023e+07	4.67395e+07	4.83483e+06	2.57063e+07	4.17791e+07	3.16481e+07	2.88361e+07	3.06766e+07	5.45384e+07	7.09324e+07	3.98621e+07	1.77661e+07	3.13802e+07	NaN	0	0	5.296e-05	0.0007611	3.45	336.4	262.5	262.5	0.000355974	1.91405e-06	1.89588e-06	9.06331e-05	0.0127263	0.000352058	0.000352049	0.00342296	1.96	23.39
O15078-1	CEP290	High	[K].KKNEQLCQDIIDYQK.[Q]	O15078-1 [171-185]	High	n/a	1xCarbamidomethyl [C7]	1	1	1	2	1922.96	0	NaN	NaN	NaN	NaN	NaN	NaN	NaN	NaN	NaN	NaN	424404	NaN	NaN	NaN	NaN	NaN	NaN	NaN	722559	NaN	NaN	NaN	NaN	NaN	NaN	371498	169395	NaN	514199	NaN	NaN	NaN	NaN	NaN	NaN	NaN	NaN	NaN	NaN	NaN	NaN	NaN	NaN	NaN	288020	776927	NaN	NaN	NaN	1.13517e+06	NaN	436445	NaN	NaN	235068	804620	233478	NaN	540845	NaN	NaN	406515	NaN	273515	NaN	NaN	NaN	NaN	475585	NaN	NaN	NaN	1.26066e+06	NaN	NaN	NaN	NaN	NaN	NaN	NaN	NaN	NaN	NaN	0	171	NaN	NaN	0.75	27.4	27.4	27.4	0.175847	0.00725005	0.00725002	0.0481814	0.812902	0.0799176	0.0799176	0.56908	NaN	21.49
Q9NPH3	IL1RAP	High	[K].VAFPLEVVQK.[D]	Q9NPH3 [125-134]	High	High		1	4	102	0	1129.66	2	NaN	NaN	1.88639e+06	NaN	NaN	NaN	919803	NaN	NaN	NaN	2.26082e+06	NaN	NaN	3.2497e+06	NaN	NaN	NaN	NaN	NaN	NaN	NaN	3.01962e+06	NaN	NaN	1.08873e+06	5.69047e+06	3.46345e+06	1.21344e+06	1.20285e+07	5.38436e+06	2.22556e+07	913773	1.91561e+06	2.35354e+06	1.39612e+07	736113	1.4618e+06	3.19584e+06	6.29314e+06	1.00086e+07	9.5216e+06	1.73903e+06	1.1163e+06	335989	NaN	4.62317e+06	NaN	NaN	1.11179e+06	5.81992e+06	2.50019e+06	7.15708e+06	6.10851e+06	NaN	386159	7.51822e+06	2.34073e+06	1.22609e+06	NaN	1.64782e+06	3.18903e+07	4.91202e+06	3.05202e+07	1.61884e+07	9.88634e+06	NaN	NaN	2.55165e+06	NaN	NaN	NaN	3.09722e+06	NaN	NaN	9.82638e+06	6.54603e+06	5.38428e+07	2.26587e+07	2.30475e+07	2.35041e+07	2.02504e+07	1.77414e+07	NaN	0	125	1.169e-05	4.212e-05	4.12	441.5	168.8	168.8	7.6437e-05	1.05545e-06	7.92783e-07	5.47016e-05	0.00275949	3.36794e-05	3.34745e-05	0.000410088	2.25	50.85
P11597-1	CETP	High	[K].VAFQDGR.[L]	P11597-1 [293-299]	High	High		1	1	42	0	792.4	3	NaN	1.45423e+06	1.68923e+07	7.9311e+06	166985	1.65235e+06	2.54961e+06	4.18494e+06	1.91929e+06	2.18684e+06	2.42636e+06	3.46301e+06	1.98733e+06	1.34793e+06	NaN	807287	NaN	901618	6.87054e+06	2.09849e+06	8.39612e+06	8.10292e+06	936810	NaN	1.71105e+07	6.25903e+06	2.53011e+06	1.43865e+06	3.08869e+06	9.56797e+06	930915	1.1626e+06	NaN	1.80627e+07	5.37229e+06	NaN	2.31643e+06	5.93623e+06	8.49553e+06	6.06682e+06	7.74801e+06	2.58903e+06	1.92715e+06	806564	2.21085e+06	1.56852e+06	1.04618e+07	2.27165e+06	5.29744e+06	9.0889e+06	4.84112e+06	8.07194e+06	2.62604e+07	7.62017e+06	4.50356e+06	5.60065e+06	3.96445e+06	751493	1.76411e+07	1.75951e+07	4.93237e+06	5.87058e+06	4.51081e+06	1.20862e+06	4.20653e+06	3.11477e+06	3.20924e+06	NaN	NaN	2.48847e+06	NaN	8.48084e+06	273906	1.50472e+07	8.0687e+06	7.30242e+06	5.3675e+07	4.09053e+06	1.33024e+07	1.47769e+07	NaN	8.99234e+06	NaN	0	293	2.494e-05	0.0004029	3.63	346.9	190.6	190.6	0.000235241	1.38468e-06	1.32401e-06	9.53153e-05	0.00844553	0.000215348	0.000215306	0.00231462	1.51	21.92
P09429	HMGB1	High	[K].KKEEEEDEEDEEDEEEEEDEEDEDEEEDDDDE.[-]	P09429 [184-215]	High	High		1	1	3	2	4006.33	0	NaN	NaN	1.07647e+06	NaN	NaN	NaN	NaN	NaN	NaN	NaN	NaN	1.22994e+06	NaN	NaN	NaN	NaN	NaN	NaN	NaN	NaN	NaN	NaN	NaN	NaN	NaN	NaN	NaN	NaN	NaN	NaN	NaN	NaN	NaN	NaN	NaN	NaN	NaN	NaN	NaN	NaN	NaN	NaN	NaN	NaN	NaN	NaN	760449	NaN	NaN	NaN	NaN	NaN	NaN	NaN	496975	NaN	NaN	NaN	NaN	NaN	NaN	NaN	803746	NaN	NaN	NaN	NaN	NaN	NaN	6.01186e+06	NaN	NaN	3.56177e+06	NaN	NaN	NaN	NaN	2.30014e+06	NaN	1.17874e+07	NaN	NaN	NaN	0	184	1.912e-06	6.305e-16	18.31	975.8	975.8	975.8	4.87078e-19	6.82666e-20	0	0	1.7632e-17	2.5968e-18	0	0	7.4	25.05
P09429	HMGB1	High	[K].KKEEEEDEEDEEDEEEEEDEEDEDEEEDDDD.[E]	P09429 [184-214]	High	n/a		1	1	13	2	3877.29	0	1.47757e+06	474192	2.101e+06	NaN	NaN	364966	1.18145e+06	NaN	NaN	NaN	1.55918e+06	1.717e+06	NaN	867544	NaN	NaN	NaN	NaN	NaN	944888	NaN	1.20967e+06	NaN	NaN	NaN	987472	760940	NaN	547162	2.05932e+06	1.04216e+06	NaN	NaN	NaN	NaN	NaN	NaN	2.98715e+06	NaN	3.95265e+06	1.2606e+06	NaN	NaN	608842	NaN	NaN	1.34536e+06	889404	1.30698e+06	NaN	NaN	NaN	NaN	4.93006e+06	942803	NaN	NaN	NaN	2.34538e+06	NaN	NaN	NaN	NaN	1.1568e+06	2.46424e+06	NaN	NaN	NaN	NaN	6.00007e+06	NaN	1.65053e+06	2.78468e+06	NaN	NaN	4.47397e+06	NaN	8.63105e+06	NaN	2.27438e+07	NaN	4.73243e+06	NaN	0	184	NaN	NaN	17.85	975.3	975.3	975.3	1.41674e-18	1.89626e-19	0	0	5.12853e-17	6.71222e-18	0	0	NaN	24.67
P35241-1	RDX	High	[K].KKEEEATEWQHK.[A]	P35241-1 [437-448]	High	High		1	4	31	2	1542.75	1	NaN	NaN	NaN	NaN	NaN	NaN	NaN	NaN	NaN	NaN	NaN	NaN	NaN	NaN	NaN	NaN	NaN	NaN	NaN	NaN	NaN	NaN	NaN	NaN	NaN	NaN	NaN	NaN	NaN	NaN	NaN	NaN	NaN	NaN	NaN	NaN	NaN	NaN	297912	NaN	NaN	NaN	NaN	NaN	NaN	NaN	NaN	NaN	NaN	NaN	NaN	NaN	NaN	NaN	NaN	NaN	NaN	NaN	NaN	406490	NaN	NaN	NaN	NaN	475578	NaN	NaN	NaN	NaN	NaN	131728	NaN	334538	NaN	NaN	NaN	NaN	NaN	NaN	NaN	NaN	NaN	NaN	0	0	1.912e-06	3.763e-13	13.25	801.1	610.4	610.4	5.57924e-14	7.5267e-15	0	0	2.01966e-12	2.68046e-13	0	0	4.27	17.33
P07360	C8G	High	[R].KLDGICWQVR.[Q]	P07360 [91-100]	High	High	1xCarbamidomethyl [C6]	1	1	5	1	1274.67	1	NaN	NaN	NaN	NaN	NaN	NaN	NaN	NaN	NaN	NaN	NaN	NaN	NaN	NaN	NaN	NaN	NaN	NaN	NaN	NaN	NaN	NaN	NaN	NaN	NaN	NaN	NaN	NaN	NaN	NaN	NaN	NaN	NaN	NaN	NaN	NaN	NaN	3.02282e+06	NaN	2.27323e+06	NaN	NaN	NaN	NaN	NaN	NaN	NaN	NaN	NaN	NaN	NaN	NaN	NaN	NaN	NaN	NaN	NaN	1.13617e+06	NaN	NaN	NaN	NaN	NaN	NaN	NaN	NaN	NaN	NaN	NaN	NaN	NaN	NaN	794293	NaN	NaN	NaN	NaN	4.32496e+06	NaN	NaN	NaN	NaN	NaN	0	0	9.468e-05	0.001085	1.78	232.4	104.3	104.3	0.0166042	0.000682273	0.000682272	0.00452644	0.129343	0.00428279	0.00428278	0.0344947	1.91	38.32
Q9H3H1-6	TRIT1	High	[R].KIGIEALK.[Q]	Q9H3H1-6 [4-11]	n/a	High		1	1	1	1	871.561	0	NaN	NaN	NaN	NaN	NaN	NaN	NaN	NaN	NaN	NaN	NaN	NaN	NaN	NaN	NaN	NaN	NaN	NaN	NaN	NaN	NaN	NaN	NaN	NaN	NaN	NaN	NaN	NaN	NaN	NaN	NaN	NaN	NaN	NaN	NaN	NaN	NaN	NaN	NaN	NaN	NaN	NaN	NaN	NaN	NaN	NaN	NaN	NaN	NaN	NaN	NaN	NaN	NaN	NaN	1.02296e+06	NaN	NaN	NaN	NaN	NaN	NaN	NaN	NaN	NaN	NaN	NaN	NaN	NaN	NaN	NaN	NaN	NaN	NaN	NaN	NaN	NaN	NaN	NaN	NaN	NaN	NaN	NaN	NaN	0	0	0.009819	0.1722	NaN	NaN	NaN	NaN	NaN	NaN	NaN	NaN	NaN	NaN	NaN	NaN	0.81	27.09
P01031	C5	High	[K].KIEEIAAK.[Y]	P01031 [682-689]	High	High		1	1	56	1	901.535	3	4.20016e+06	1.17279e+06	2.09636e+06	1.50008e+06	730622	933926	908161	774334	480204	321451	870764	2.92e+06	1.10837e+06	2.48517e+06	326661	3.6512e+06	4.53636e+06	186341	1.37894e+06	7.09659e+06	1.69022e+06	8.75563e+06	2.00895e+06	1.48596e+06	6.92424e+06	1.19536e+06	NaN	226664	443304	4.73079e+06	657411	688418	1.38946e+06	1.20811e+07	450111	1.91466e+06	2.53456e+06	4.54149e+06	1.58566e+06	1.16076e+07	2.66858e+06	1.44092e+06	3.27384e+06	414642	2.27667e+06	363866	1.04157e+06	1.88212e+07	769911	3.45915e+06	6.03226e+06	4.45078e+06	3.25449e+06	4.00741e+07	NaN	921621	819263	3.42763e+07	4.26748e+06	6.68619e+06	5.66282e+06	3.33388e+06	4.16324e+06	2.0332e+06	4.5763e+06	2.06623e+06	1.90578e+06	1.58012e+06	4.55042e+06	3.10512e+06	1.83668e+06	4.85671e+06	1.80509e+07	8.44559e+06	1.14714e+06	1.23609e+07	3.82492e+06	6.99398e+06	1.2576e+07	NaN	1.06226e+06	1.29327e+06	NaN	0	682	1.642e-05	0.0002521	3.88	458.9	160.9	160.9	0.0001328	1.05545e-06	7.16838e-07	5.05102e-05	0.00478479	8.90082e-05	8.88666e-05	0.00111188	2.32	19.35
P31431-1	SDC4	High	[K].KLEENEVIPK.[R]	P31431-1 [105-114]	High	High		1	2	45	1	1198.67	2	NaN	NaN	1.42747e+06	NaN	2.07601e+06	1.06813e+06	535409	NaN	NaN	2.70321e+06	2.62244e+06	1.02448e+06	570545	1.46653e+06	NaN	NaN	NaN	NaN	2.39863e+06	NaN	NaN	870226	NaN	NaN	NaN	830616	NaN	305906	NaN	1.68475e+06	1.7422e+06	1.14101e+06	1.34423e+06	NaN	NaN	1.20541e+06	856286	NaN	6.68866e+06	NaN	1.63876e+06	NaN	NaN	NaN	NaN	NaN	NaN	NaN	NaN	2.53387e+06	NaN	NaN	1.84107e+06	1.66365e+06	1.14454e+06	1.57557e+06	NaN	1.32586e+06	NaN	656000	NaN	1.92904e+06	2.95343e+06	2.47025e+06	3.11696e+06	NaN	NaN	725017	NaN	1.63481e+06	NaN	NaN	NaN	1.90118e+06	2.62216e+06	NaN	3.73795e+06	NaN	6.94674e+06	NaN	2.50621e+06	2.54581e+06	NaN	0	105	1.912e-06	1.434e-06	3.35	569.8	201.4	201.4	0.000450561	3.65476e-06	3.6389e-06	0.000131165	0.00141081	8.04682e-06	7.61826e-06	0.000115533	3.17	25.83
Q92896	GLG1	High	[R].VAELSSDDFHLDR.[H]	Q92896 [298-310]	High	High		1	3	331	0	1503.71	5	1.13172e+07	4487360	898277	7.16489e+06	1.10956e+06	6.82137e+06	3.3059e+06	2.53232e+06	3.31409e+06	3.17076e+06	9.34968e+06	8.96791e+06	2.51469e+06	2.4142e+06	3.7749e+06	3.32536e+06	4.71525e+06	5.60403e+06	2.96855e+07	7.30696e+06	2.34614e+06	1.13026e+07	3.56133e+06	8.30988e+06	4.48136e+06	5.28684e+06	3.69095e+06	1.18384e+06	7.0756e+06	2.68029e+07	7.52223e+06	1.34319e+06	2.37822e+06	1.0185e+07	2.23849e+06	326652	4.25823e+06	8.87047e+06	1.10508e+07	6.49934e+06	4.73652e+06	4.24692e+06	1.8769e+07	1.12703e+06	7.08449e+06	4.35413e+06	5.02338e+06	1.99106e+07	8.29732e+06	9.97752e+06	5.59878e+06	5.83354e+06	1.14653e+07	1.49533e+07	1.63429e+06	8.86156e+06	1.62381e+06	9.68661e+06	6.72754e+06	4.81555e+06	7.15042e+06	6.282e+06	6.32761e+06	1.69149e+07	1.54374e+07	6.6046e+06	8.80513e+06	1.62586e+06	6.06975e+06	1.03896e+07	7.17241e+06	2.67495e+06	4.97555e+06	1.39248e+07	9.6792e+06	3.16892e+07	2.04674e+07	5.6148e+07	4.679e+07	3.20967e+07	7.10808e+06	9.72129e+06	NaN	0	0	1.912e-06	2.971e-13	13.11	757.9	489.2	489.2	7.75264e-14	9.70899e-15	0	0	2.80643e-12	3.48724e-13	0	0	3.97	38.39
P14780	MMP9	High	[R].VAEMRGESK.[S]	P14780 [57-65]	High	High		1	1	2	1	1006.5	0	NaN	NaN	NaN	NaN	NaN	NaN	NaN	NaN	NaN	NaN	NaN	NaN	NaN	NaN	NaN	NaN	NaN	NaN	NaN	NaN	NaN	NaN	NaN	NaN	NaN	NaN	NaN	NaN	NaN	NaN	NaN	NaN	NaN	NaN	NaN	NaN	NaN	NaN	NaN	NaN	NaN	NaN	NaN	NaN	NaN	NaN	NaN	NaN	NaN	NaN	NaN	NaN	NaN	NaN	NaN	NaN	NaN	NaN	NaN	NaN	NaN	NaN	NaN	NaN	NaN	NaN	NaN	NaN	NaN	NaN	NaN	342685	NaN	NaN	NaN	NaN	NaN	NaN	NaN	NaN	NaN	NaN	NaN	0	0	0.003508	0.03949	1.44	140.6	70.7	70.7	0.0366022	0.00132202	0.00132198	0.00766017	0.585247	0.0376255	0.0376253	0.322287	0.79	15.61
P09210	GSTA2	High	[R].KIFR.[F]	P09210 [218-221]	High	n/a		1	1	1	1	563.366	1	444469	1.64144e+06	978989	853128	NaN	537681	1.91905e+06	618169	NaN	NaN	1.32327e+06	NaN	820892	NaN	NaN	NaN	NaN	NaN	NaN	2.08515e+06	672124	963975	494659	NaN	711374	NaN	629742	NaN	NaN	NaN	991878	NaN	986923	1.3706e+07	624349	NaN	1.87872e+06	3.556e+06	989528	1.18118e+07	1.1009e+06	506335	1.59741e+06	NaN	NaN	595353	NaN	810744	1.27526e+06	1.82591e+06	NaN	773943	2.31933e+06	NaN	NaN	407391	132792	2.48629e+06	6.52132e+06	1.28173e+06	1.64233e+07	2.00332e+06	1.74089e+06	3.07915e+06	4.62555e+06	NaN	644803	NaN	498547	1.78409e+06	1.38241e+06	1.74139e+06	531898	2.1924e+06	1.49144e+06	3.94056e+06	1.08336e+07	3.55208e+06	4.46061e+06	2.96447e+06	4.47488e+06	2.20317e+06	NaN	0	218	NaN	NaN	1.34	184	184	184	0.0460527	0.00165576	0.00165575	0.00976219	0.641737	0.0439948	0.0439947	0.370422	NaN	19.01
Q8WZ42-12	TTN	High	[K].VAEPPQR.[P]	Q8WZ42-12 [746-752]	High	n/a		1	1	1	0	796.431	0	NaN	NaN	NaN	NaN	NaN	NaN	NaN	NaN	NaN	NaN	NaN	NaN	NaN	NaN	NaN	NaN	NaN	NaN	NaN	NaN	NaN	NaN	NaN	228018	109161	NaN	89423.2	NaN	188752	819889	NaN	135481	101083	NaN	NaN	NaN	NaN	NaN	NaN	NaN	NaN	NaN	NaN	89253.5	364200	NaN	NaN	NaN	NaN	NaN	NaN	NaN	754155	NaN	NaN	210606	NaN	NaN	NaN	NaN	NaN	113381	NaN	NaN	NaN	NaN	NaN	NaN	214527	NaN	NaN	228681	163127	4.34514e+06	333115	1.50382e+06	7.20387e+06	NaN	NaN	NaN	NaN	NaN	NaN	0	746	NaN	NaN	0.91	151.9	39	39	0.121854	0.00465207	0.00465036	0.0286549	0.836972	0.0879896	0.0879895	0.599555	NaN	20.35
P15144	ANPEP	High	[K].KLFNDYGGGSFSFSNLIQAVTRR.[F]	P15144 [886-908]	High	High		1	1	15	2	2577.32	1	NaN	NaN	NaN	NaN	NaN	NaN	543894	NaN	NaN	NaN	NaN	455983	NaN	NaN	NaN	NaN	NaN	NaN	874768	NaN	NaN	NaN	NaN	NaN	NaN	NaN	NaN	NaN	355009	NaN	NaN	NaN	NaN	737915	NaN	NaN	NaN	NaN	NaN	2.17416e+06	NaN	892531	941627	NaN	683091	NaN	NaN	NaN	NaN	NaN	NaN	NaN	NaN	2.18518e+06	NaN	332961	NaN	NaN	NaN	NaN	NaN	NaN	NaN	NaN	NaN	NaN	623787	NaN	NaN	1.70797e+06	1.33426e+06	214169	NaN	326399	369801	NaN	NaN	NaN	NaN	NaN	NaN	NaN	NaN	0	0	1.912e-06	4.923e-07	7.71	576.4	576.4	576.4	1.97153e-08	1.81043e-09	0	0	7.13686e-07	7.48516e-08	0	0	2.58	68.62
Q9Y2S2-1	CRYL1	High	[K].KIFAQLDSIIDDR.[V]	Q9Y2S2-1 [104-116]	High	Low		1	1	9	1	1533.83	3	NaN	NaN	NaN	3.38111e+06	9.73389e+06	4.05634e+06	3.78929e+06	4.18113e+06	8.06984e+06	6.85853e+06	2.72635e+06	6.31725e+06	2.3674e+06	1.57736e+06	NaN	NaN	NaN	NaN	NaN	NaN	NaN	NaN	NaN	1.52425e+07	4.53847e+06	5.96114e+06	NaN	NaN	NaN	NaN	NaN	NaN	NaN	NaN	NaN	NaN	NaN	NaN	NaN	NaN	4.79841e+06	5.36075e+06	NaN	4.1891e+06	3.26336e+06	2.78606e+06	4.71712e+06	3.59573e+06	3.84297e+06	6.163e+06	7.58165e+06	7.95655e+06	1.91826e+06	NaN	NaN	1.23218e+06	NaN	NaN	NaN	NaN	7.19111e+06	2.57363e+06	NaN	NaN	NaN	3.6102e+06	2.53401e+06	1.15363e+06	NaN	2.73358e+06	2.65164e+06	NaN	NaN	NaN	NaN	NaN	5.09281e+07	NaN	NaN	1.71517e+06	NaN	NaN	NaN	0	104	0.1036	0.9399	1.67	257.3	14.7	14.7	0.0214177	0.000848076	0.000848014	0.0050582	0.448643	0.0240054	0.0240054	0.207374	1.62	45.62
P29350-1	PTPN6	High	[K].KLEVLQSQK.[G]	P29350-1 [522-530]	n/a	High		1	4	2	1	1072.64	1	NaN	496846	NaN	NaN	NaN	NaN	NaN	NaN	NaN	NaN	NaN	NaN	NaN	NaN	NaN	NaN	NaN	NaN	NaN	NaN	NaN	NaN	NaN	NaN	NaN	NaN	NaN	NaN	NaN	NaN	NaN	NaN	NaN	NaN	NaN	NaN	NaN	NaN	NaN	NaN	NaN	NaN	NaN	NaN	NaN	NaN	NaN	NaN	NaN	NaN	NaN	NaN	NaN	NaN	NaN	NaN	NaN	NaN	NaN	NaN	NaN	NaN	NaN	NaN	NaN	NaN	NaN	NaN	NaN	NaN	NaN	NaN	NaN	NaN	NaN	NaN	NaN	NaN	NaN	NaN	NaN	NaN	NaN	0	0	9.173e-06	3.003e-05	NaN	NaN	NaN	NaN	NaN	NaN	NaN	NaN	NaN	NaN	NaN	NaN	2.39	22.61
P21796	VDAC1	High	[K].KLETAVNLAWTAGNSNTR.[F]	P21796 [201-218]	High	High		1	1	34	1	1946.01	1	NaN	695116	NaN	NaN	NaN	648446	731529	657715	NaN	711758	1.56055e+06	NaN	528523	NaN	NaN	NaN	1.42182e+06	NaN	NaN	785073	NaN	3.10513e+06	568972	3.50308e+06	2.1418e+06	796527	1.21645e+06	2.39501e+06	828472	4.14659e+06	NaN	NaN	NaN	2.92936e+06	NaN	377723	NaN	1.98273e+06	NaN	NaN	1.35368e+06	1.14852e+06	NaN	NaN	2.07827e+06	918614	1.76107e+06	1.99235e+06	NaN	1.92811e+06	998139	1.45902e+06	NaN	1.97291e+06	450406	NaN	1.3842e+06	NaN	2.70127e+06	1.33955e+06	2.76833e+06	NaN	3.23856e+06	NaN	4.40139e+06	NaN	NaN	1.3186e+06	1.10554e+06	NaN	1.57829e+06	NaN	2.04573e+06	1.33978e+06	2.52907e+06	NaN	NaN	NaN	NaN	NaN	NaN	NaN	NaN	0	201	1.912e-06	4.593e-08	8.11	495.5	432.1	432.1	7.80618e-09	7.23313e-10	0	0	2.8258e-07	2.88917e-08	0	0	3.41	42.52
P07686	HEXB	High	[K].KLESFYIQK.[V]	P07686 [382-390]	High	High		1	1	111	1	1155.64	3	9.36774e+06	5.89654e+06	7.43088e+06	1.23619e+07	9.98629e+06	1.7412e+06	1.06783e+07	3.18933e+06	1.03211e+07	1.07223e+07	2.15837e+07	1.28027e+07	3.90362e+06	5.79666e+06	3.40315e+06	980377	1.695e+06	843548	1.32685e+07	4.45488e+06	1.20618e+06	1.22676e+07	1.04072e+07	1.27423e+07	1.63747e+06	2.63308e+07	2.17773e+06	5.2783e+06	5.05584e+06	1.47122e+07	1.43672e+07	2.19008e+06	5.50344e+06	5.59959e+07	6.83669e+06	8.34568e+06	2.58739e+07	3.15102e+07	2.33223e+07	2.06976e+07	1.51705e+07	1.04637e+07	1.02227e+07	1.25442e+06	6.00838e+06	5.08976e+06	4.43104e+06	1.30543e+07	1.00986e+07	2.65651e+07	9.85947e+06	2.1351e+07	4.84858e+07	2.50106e+07	4.18986e+06	1.02441e+07	1.57293e+06	1.03973e+08	1.69917e+07	2.60249e+07	2.22332e+07	1.36345e+07	1.08572e+07	1.00051e+07	7.88051e+06	6.34956e+06	4.65613e+06	9.64299e+06	4.37827e+06	9.20782e+06	1.71889e+07	7.38504e+06	3.75019e+07	6.94949e+06	5.27012e+06	7.43553e+06	1.07279e+07	NaN	1.08166e+07	9.52191e+06	8.02281e+06	8.14551e+06	NaN	0	0	1.912e-06	1.97e-07	8.89	607.8	320.4	320.4	1.27511e-09	8.92102e-11	0	0	4.61585e-08	2.51493e-09	0	0	3.08	29
P17213	BPI	High	[K].KIESALR.[N]	P17213 [192-198]	High	High		1	1	7	1	816.494	1	NaN	338346	NaN	NaN	NaN	NaN	1.07926e+06	184757	859489	NaN	NaN	NaN	714751	384647	NaN	NaN	1.91618e+06	297522	915675	406371	NaN	NaN	NaN	314214	205431	1.61788e+06	NaN	219202	NaN	1.1055e+06	NaN	NaN	NaN	NaN	2.65801e+06	NaN	NaN	NaN	NaN	1.45266e+06	NaN	NaN	431341	NaN	NaN	936973	NaN	NaN	413043	1.02445e+06	NaN	630573	843382	NaN	NaN	489214	310189	NaN	404495	NaN	NaN	1.7985e+06	NaN	1.75011e+06	2.8412e+06	NaN	451698	328080	NaN	2.5124e+06	NaN	1.70898e+06	2.29887e+06	NaN	NaN	1.20126e+06	NaN	1.07207e+06	NaN	3.18583e+06	820627	993854	NaN	0	192	0.004766	0.05809	1.97	297.4	42.9	42.9	0.010714	0.000410035	0.000409812	0.00289318	0.285161	0.0121437	0.0121436	0.101963	1.06	20.45
Q9HB40	SCPEP1	High	[K].VAEQVLNAVNK.[G]	Q9HB40 [233-243]	High	High		1	2	294	0	1184.66	10	51271570	1.85271e+07	2.27325e+07	1.69175e+08	2.36862e+07	5.0549e+07	8.88113e+07	2.5003e+07	6.58396e+07	2.60654e+07	4.89766e+07	2.5454e+08	4.62922e+07	3.31259e+07	4.27232e+07	2.69972e+07	3.79402e+07	2.32876e+07	7.50245e+07	4.05855e+07	3.92971e+07	7.80795e+07	4.73635e+07	1.13246e+08	4.63642e+07	3.83667e+07	7.39041e+07	4.34327e+07	9.54006e+07	2.75986e+08	9.06937e+08	3.64546e+07	4.96701e+07	107565200	6.90804e+07	2.70734e+07	4.94525e+07	5.88353e+07	3.85088e+07	4.67359e+08	8.91538e+07	8.11899e+07	8.65223e+07	2.14098e+07	8.00753e+07	4.33905e+07	7.40649e+07	6.41938e+07	1.39668e+08	5.19632e+07	7.22933e+07	9.88977e+07	5.19528e+07	5.97631e+07	2.98494e+07	7.42485e+07	2.23343e+07	6.14758e+07	1.56391e+08	7.11329e+07	1.9684e+08	1.30322e+08	8.03593e+07	1.13434e+08	1.09302e+08	4.71082e+07	8.34635e+07	2.54893e+07	9.26832e+07	3.59934e+07	9.31387e+07	3.58139e+07	7.85044e+07	1.4412e+08	8.54864e+07	7.68315e+08	3.31002e+08	5.26654e+08	6.20165e+08	3.87489e+08	1.81074e+08	4.3765e+08	NaN	0	233	1.912e-06	6.82e-09	11.66	655.7	437.8	437.8	2.17061e-12	2.97801e-13	0	0	7.85754e-11	1.09931e-11	0	0	3.74	33.16
Q9Y490	TLN1	High	[K].KLEQLK.[P]	Q9Y490 [2322-2327]	High	n/a		1	1	5	1	758.477	0	NaN	NaN	NaN	NaN	NaN	NaN	NaN	NaN	NaN	NaN	NaN	NaN	NaN	NaN	NaN	NaN	NaN	NaN	NaN	NaN	NaN	76293.8	NaN	NaN	NaN	395701	NaN	NaN	NaN	252663	NaN	NaN	NaN	706205	NaN	NaN	NaN	NaN	NaN	450722	NaN	NaN	NaN	NaN	NaN	NaN	NaN	NaN	NaN	NaN	NaN	NaN	NaN	NaN	NaN	NaN	NaN	NaN	389294	NaN	541702	NaN	NaN	123222	777128	NaN	NaN	NaN	NaN	NaN	NaN	NaN	106899	451073	NaN	238349	206230	6.55179e+07	711055	NaN	NaN	NaN	NaN	0	2322	NaN	NaN	2.18	326.7	18.3	18.3	0.00653955	0.000217912	0.000217597	0.00166457	0.193735	0.00743791	0.00743787	0.0610585	NaN	18
Q02750	MAP2K1	High	[K].KLEELELDEQQRK.[R]	Q02750 [36-48]	High	High		1	2	50	2	1657.88	3	771978	1.02989e+06	NaN	1.06349e+06	838363	NaN	NaN	1.64622e+06	2.37605e+06	1.43958e+06	776229	3.1246e+06	2.19167e+06	1.25088e+06	2.61977e+07	748164	NaN	6.63805e+06	3.88252e+06	NaN	572090	4.26864e+06	1.70212e+06	6.49092e+06	9.91939e+06	2.58403e+06	6.58745e+06	8.79847e+06	1.27307e+07	2.81741e+07	1.44441e+06	NaN	641470	2.56518e+06	NaN	546711	1.57643e+06	3.92077e+06	962000	NaN	3.55311e+06	1.39186e+07	1.84422e+07	8.13141e+06	1.2955e+07	4.22183e+06	1.56523e+07	2.59579e+07	1.85535e+06	3.18116e+06	1.85673e+06	5.67382e+06	5.01461e+06	2.26218e+06	3.99001e+06	4.99178e+07	4.74463e+06	3.10143e+06	NaN	1.25956e+06	2.45489e+06	2.66246e+06	3.61689e+06	NaN	2.3364e+06	2.27202e+06	719220	998855	2.44632e+06	4.10216e+06	3.70037e+06	NaN	9.46203e+06	NaN	1.11983e+06	1.04569e+07	NaN	NaN	8.02337e+06	NaN	NaN	NaN	NaN	0	0	1.912e-06	9.027e-15	13.74	855.1	757.7	757.7	1.82306e-14	2.62261e-15	0	0	8.20828e-14	1.05854e-14	0	0	3.99	25.84
Q9H444	CHMP4B	High	[K].KIEQELTAAK.[K]	Q9H444 [46-55]	High	High		1	1	176	1	1130.64	2	1.46559e+07	8.22252e+06	1.8227e+07	3.72938e+06	1.18901e+06	3.97805e+06	1.25313e+07	5.63883e+06	4.49246e+06	4.53326e+06	1.5551e+07	3.73635e+07	6.6723e+06	8.6237e+06	7.84384e+06	5.31765e+06	2.84596e+06	3.35871e+06	2.47741e+07	1.02571e+07	1.7489e+07	1.36434e+07	9.41681e+06	6.19132e+06	8.12605e+06	9.70571e+06	6.52751e+06	3.63879e+06	7.58409e+06	2.9012e+07	1.60097e+07	6.65388e+06	17752229	8.24068e+07	1.04712e+07	2.43629e+07	2.07445e+07	1.38671e+07	2.11364e+07	3.53148e+07	6.67304e+06	4.28791e+06	1.21067e+07	5.30535e+06	1.15575e+07	4.09335e+06	5.35006e+06	1.05975e+07	2.17963e+07	3.39892e+07	1.5092e+07	1.14949e+07	2.01605e+07	3.45995e+07	8.61274e+06	3.09776e+07	9.35545e+06	3.37983e+07	2.38169e+07	2.72439e+07	5.97086e+07	4.1749e+07	1.3124e+07	2.29743e+07	1.59652e+07	3.80613e+06	8.71806e+06	3.08991e+06	7.21326e+06	1.34955e+07	1.73025e+07	1.10755e+07	1.89039e+07	2.70185e+07	1.25976e+07	1.12684e+07	1.43553e+07	2.14724e+07	6.98258e+07	2.34927e+07	2.26725e+07	1.11764e+07	NaN	0	0	1.912e-06	1.332e-09	11.01	724.6	353	353	9.69999e-12	1.20021e-12	0	0	3.51135e-10	4.32528e-11	0	0	3.45	20.86
P06744	GPI	High	[K].KIEPELDGSAQVTSHDASTNGLINFIK.[Q]	P06744 [524-550]	High	High		1	2	85	1	2884.47	3	1.9915e+06	1.62881e+06	681735	3.85848e+06	1.29716e+06	1.444e+06	2.1293e+06	3.93338e+06	3.58713e+06	3.45136e+06	2.05384e+06	1.34907e+07	1.90303e+06	1.97537e+06	3.42077e+06	1.72365e+06	824810	660343	1.20018e+06	1.77726e+06	603757	2.67853e+06	942307	2.66214e+06	1.55748e+06	8.71359e+06	889339	717943	8.27909e+06	4.56408e+06	839433	1.32687e+06	NaN	1.18661e+07	NaN	NaN	NaN	2.03537e+06	2.63478e+06	1.65879e+07	NaN	1.62086e+06	2.68083e+06	591486	526925	401359	618611	3.70397e+06	4.65663e+06	8.75033e+06	4.82082e+06	6.27088e+06	1.44993e+07	8.642e+06	1.88932e+06	5.00681e+06	1.12266e+06	4.10987e+06	3.75505e+06	NaN	5.65137e+06	1.02677e+07	1.88419e+06	992273	1.00647e+06	1.04194e+06	3.23025e+06	5.48397e+06	4.83587e+06	7.31504e+06	7.34864e+06	1.30828e+07	515334	829503	1.87813e+06	2.04486e+07	NaN	NaN	3.16209e+06	NaN	1.32351e+06	NaN	NaN	0	524	1.912e-06	6.305e-16	23.75	1286.8	1210.4	1210.4	1.75806e-24	2.85139e-25	0	0	6.36412e-23	9.7189e-24	0	0	7.72	51.43
Q6P9A2	GALNT18	High	[R].VAEVWMDEFK.[S]	Q6P9A2 [405-414]	High	High		1	1	72	0	1253.59	3	1.291e+06	NaN	NaN	1.89547e+06	NaN	811990	NaN	1.36358e+06	624798	610256	NaN	2.47786e+06	NaN	NaN	459622	NaN	NaN	482426	2.21793e+06	NaN	NaN	1.81879e+06	547602	5.84743e+06	672293	1.48727e+06	763940	NaN	1.14142e+06	4.08807e+06	2.2068e+06	637703	NaN	1.34413e+06	855978	NaN	NaN	1.94152e+06	3.53264e+06	1.75649e+06	2.68434e+06	3.01903e+06	3.8703e+06	433317	2.40775e+06	1.33278e+06	1.69758e+06	2.57533e+06	2.85022e+06	1.61887e+06	NaN	2.09634e+06	5.37007e+06	3.32689e+06	1.13619e+06	4.60078e+06	NaN	NaN	1.63953e+06	1.37263e+06	NaN	2.3999e+06	NaN	1.6282e+06	1.82325e+06	NaN	3.80697e+06	NaN	NaN	1.8751e+06	756709	NaN	NaN	6.35242e+06	3.24689e+06	3.41371e+06	NaN	6.70724e+06	3.70605e+06	NaN	1.30108e+06	NaN	NaN	0	0	1.912e-06	1.217e-06	5.41	519.7	346.1	346.1	3.92517e-06	1.05545e-06	1.02853e-06	6.4792e-05	0.000142069	1.89086e-06	1.46294e-06	6.37389e-05	2.4	51.88
P61981	YWHAG	High	[K].KIEMVR.[A]	P61981 [78-83]	High	High	1xOxidation [M4]	1	1	4	1	791.444	0	NaN	NaN	NaN	NaN	NaN	NaN	NaN	NaN	NaN	NaN	NaN	NaN	NaN	NaN	NaN	NaN	NaN	NaN	425738	NaN	NaN	NaN	NaN	NaN	NaN	NaN	NaN	NaN	84006.8	NaN	64026.7	NaN	NaN	477491	105837	NaN	NaN	NaN	101037	NaN	NaN	110896	137301	NaN	45031.9	NaN	NaN	NaN	NaN	221225	51268.2	NaN	131180	142865	38046.8	173554	NaN	NaN	NaN	130190	NaN	247979	NaN	188140	272565	NaN	115993	35032.1	NaN	210298	159998	142428	376684	586413	173479	NaN	231666	230351	650937	NaN	NaN	143539	NaN	0	78	0.004577	0.05441	2.04	289.2	60.1	60.1	0.00909676	0.000331741	0.000331573	0.00237397	0.252153	0.0104535	0.0104533	0.0857871	1.5	16.89
P35579-1	MYH9	High	[K].KLEMDLK.[D]	P35579-1 [1614-1620]	High	Medium	1xOxidation [M4]	1	1	8	1	892.481	1	NaN	NaN	NaN	NaN	NaN	NaN	NaN	NaN	NaN	NaN	258909	NaN	NaN	NaN	NaN	NaN	NaN	NaN	696583	323372	NaN	NaN	55888.7	138105	213205	NaN	NaN	197069	88812.5	NaN	NaN	NaN	NaN	1.74153e+06	NaN	152103	NaN	NaN	179699	NaN	NaN	NaN	NaN	NaN	205159	NaN	NaN	NaN	NaN	NaN	NaN	NaN	617118	NaN	NaN	331943	NaN	NaN	249157	201421	NaN	272147	NaN	NaN	NaN	NaN	NaN	NaN	356447	525132	848561	497099	271929	NaN	NaN	NaN	NaN	NaN	NaN	582179	NaN	NaN	NaN	0	0	0.0107	0.1937	2.33	282.6	62	62	0.00463285	0.000157854	0.000157369	0.00111947	0.144702	0.00521514	0.00521502	0.0419947	1.47	19.18
P35579-1	MYH9	High	[K].KLEMDLK.[D]	P35579-1 [1614-1620]	High	High		1	2	18	1	876.486	1	NaN	394705	541526	NaN	NaN	586748	767885	474848	NaN	NaN	1.23862e+06	4.26604e+06	969387	NaN	813712	356487	NaN	NaN	3.55336e+06	799291	791258	NaN	NaN	2.25253e+06	NaN	NaN	823798	449241	1.04284e+06	6.82079e+06	NaN	NaN	980307	NaN	NaN	NaN	679880	NaN	NaN	NaN	NaN	NaN	4.03271e+06	NaN	693433	NaN	506892	1.87495e+06	920807	5.25316e+06	1.76548e+06	NaN	1.43793e+07	6.94278e+06	890933	4.59151e+06	1.0927e+06	3.20521e+06	3.51106e+06	2.52759e+06	NaN	2.9795e+06	NaN	NaN	1.88259e+06	834227	2.41575e+06	NaN	1.02091e+06	4.78767e+06	3.44866e+06	2.26351e+06	4.98152e+06	1.67776e+06	1.5835e+06	5.71832e+06	NaN	NaN	5.73425e+06	NaN	NaN	NaN	NaN	0	0	0.0002593	0.002985	2.06	315.4	57.9	57.9	0.00865352	0.000317956	0.000317842	0.00228378	0.242602	0.00992983	0.00992983	0.0816027	1.77	25.91
P24821	TNC	High	[R].KLELR.[G]	P24821 [1583-1587]	High	n/a		1	1	1	1	658.425	0	252255	NaN	NaN	NaN	1.0784e+06	188581	823398	NaN	NaN	NaN	NaN	NaN	NaN	431706	139647	NaN	NaN	NaN	NaN	NaN	NaN	NaN	NaN	NaN	591974	NaN	NaN	NaN	NaN	663592	NaN	NaN	329615	1.59697e+06	422740	NaN	NaN	447231	NaN	NaN	NaN	487077	496775	228535	563612	424401	NaN	407790	NaN	NaN	NaN	NaN	1.15545e+06	NaN	NaN	NaN	NaN	NaN	494243	416702	2.21872e+06	739790	NaN	NaN	NaN	NaN	NaN	NaN	NaN	NaN	NaN	NaN	NaN	NaN	NaN	1.67335e+06	NaN	NaN	NaN	NaN	NaN	NaN	NaN	0	1583	NaN	NaN	1.32	224.8	29.6	29.6	0.048252	0.00172472	0.00172466	0.0103923	0.652878	0.0458578	0.0458573	0.384045	NaN	23.58
P29622	SERPINA4	High	[K].KLELHLPK.[F]	P29622 [313-320]	High	High		1	1	36	1	977.614	1	2.92936e+06	NaN	1.13806e+06	2.31098e+06	NaN	409021	750373	NaN	NaN	1.63272e+06	NaN	NaN	2.97588e+06	1.7887e+06	859030	311085	NaN	NaN	1.53015e+06	NaN	5.65748e+06	NaN	616235	2.27938e+06	NaN	2.47369e+07	NaN	NaN	NaN	NaN	NaN	711243	NaN	1.41766e+07	NaN	NaN	NaN	2.83419e+06	4.76435e+07	2.45595e+06	NaN	NaN	5.12324e+07	NaN	NaN	NaN	NaN	1.27325e+07	NaN	NaN	NaN	3.04049e+06	NaN	NaN	872748	NaN	NaN	NaN	NaN	2.59646e+06	NaN	NaN	NaN	4.84387e+07	NaN	2.92779e+06	NaN	NaN	NaN	NaN	2.01143e+06	NaN	NaN	NaN	NaN	9.30492e+06	NaN	NaN	9.28907e+07	NaN	NaN	4.12895e+06	NaN	0	313	0.0001102	0.00133	4.06	445.6	224.5	224.5	8.8078e-05	1.05545e-06	7.53745e-07	5.25652e-05	0.00317846	5.66912e-05	5.62912e-05	0.00087277	2	30.51
Q86SR1	GALNT10	High	[R].VAEVWMDEYAEYIYQR.[R]	Q86SR1 [393-408]	High	n/a		1	1	2	0	2064.94	0	176653	NaN	NaN	NaN	NaN	NaN	281394	NaN	NaN	NaN	356104	NaN	NaN	NaN	NaN	NaN	NaN	NaN	NaN	NaN	NaN	NaN	186121	NaN	NaN	357857	NaN	NaN	NaN	NaN	NaN	341055	NaN	727063	NaN	NaN	NaN	NaN	NaN	NaN	386269	NaN	NaN	NaN	NaN	NaN	NaN	NaN	NaN	NaN	NaN	NaN	NaN	NaN	NaN	NaN	NaN	NaN	531856	NaN	1.23166e+06	NaN	NaN	812455	NaN	NaN	585402	NaN	NaN	1.15789e+06	NaN	534655	192626	819527	NaN	1.62903e+06	NaN	NaN	NaN	NaN	892705	NaN	NaN	0	393	NaN	NaN	0.78	2.6	2.6	2.6	0.16673	0.00691564	0.00691553	0.0459188	0.798241	0.0736248	0.0736247	0.541013	NaN	65.05
P78380	OLR1	High	[K].KLEGQISAR.[Q]	P78380 [80-88]	High	High		1	3	6	1	1001.57	1	NaN	NaN	NaN	NaN	NaN	NaN	NaN	NaN	NaN	NaN	NaN	NaN	NaN	NaN	NaN	NaN	NaN	NaN	NaN	NaN	NaN	267752	NaN	NaN	NaN	NaN	NaN	NaN	NaN	NaN	2.48783e+06	NaN	189768	565974	NaN	NaN	NaN	NaN	NaN	226071	NaN	NaN	NaN	NaN	NaN	NaN	NaN	144179	NaN	NaN	NaN	NaN	NaN	NaN	372957	NaN	NaN	347094	NaN	513832	NaN	299120	NaN	NaN	NaN	NaN	NaN	NaN	NaN	NaN	NaN	NaN	NaN	NaN	NaN	NaN	1.87922e+06	1.41423e+06	NaN	6.0695e+06	3.97307e+06	4.28503e+06	NaN	0	80	0.000106	0.0012	2.29	310	56.5	56.5	0.00514915	0.000175479	0.000175441	0.00111072	0.158472	0.00577147	0.00577145	0.046833	1.74	20.97
P61006	RAB8A	High	[K].KLEGNSPQGSNQGVK.[I]	P61006 [176-190]	High	High		1	1	62	1	1542.79	1	NaN	NaN	NaN	59867.3	NaN	NaN	NaN	NaN	NaN	NaN	NaN	518753	NaN	NaN	NaN	NaN	NaN	NaN	NaN	NaN	NaN	112386	NaN	NaN	NaN	NaN	NaN	NaN	NaN	NaN	NaN	NaN	NaN	854836	NaN	102035	NaN	NaN	NaN	NaN	86904	NaN	NaN	NaN	NaN	NaN	NaN	NaN	NaN	601621	NaN	NaN	NaN	NaN	NaN	NaN	NaN	NaN	NaN	NaN	NaN	NaN	NaN	NaN	NaN	NaN	NaN	NaN	126363	NaN	210656	NaN	NaN	581359	NaN	NaN	NaN	NaN	NaN	NaN	NaN	NaN	NaN	0	0	1.912e-06	6.305e-16	16.63	950.9	740.5	740.5	2.3417e-17	2.95832e-18	0	0	1.87543e-16	2.90102e-17	0	0	4.49	17.21
Q9HCE6-2	ARHGEF10L	High	[R].VAEWDSTEK.[I]	Q9HCE6-2 [345-353]	High	High		1	5	2	0	1064.49	0	NaN	NaN	NaN	NaN	NaN	NaN	NaN	NaN	NaN	NaN	NaN	NaN	NaN	NaN	1.41031e+06	NaN	NaN	NaN	NaN	NaN	NaN	NaN	NaN	NaN	444623	NaN	NaN	201023	601009	NaN	NaN	NaN	NaN	NaN	NaN	NaN	NaN	NaN	NaN	NaN	NaN	NaN	NaN	NaN	NaN	NaN	NaN	NaN	NaN	NaN	NaN	NaN	NaN	NaN	NaN	NaN	NaN	NaN	NaN	NaN	NaN	NaN	NaN	NaN	NaN	NaN	NaN	NaN	446428	NaN	NaN	NaN	NaN	1.81695e+06	NaN	NaN	NaN	NaN	NaN	NaN	NaN	NaN	NaN	0	345	1.169e-05	6.987e-05	2.01	293.4	148.1	148.1	0.00978598	0.000385081	0.00038507	0.00268404	0.0771324	0.00211926	0.00211922	0.016769	2.08	24.15
P30740	SERPINB1	High	[K].KIEEQLTLEK.[L]	P30740 [245-254]	High	High		1	2	192	1	1230.69	5	6.24421e+06	4.88628e+06	4.97965e+06	1.31533e+07	1.75663e+06	3.82049e+06	2.39822e+07	6.38594e+06	1.34058e+07	3.73761e+06	1.61079e+07	1.30931e+07	841199	5.93129e+06	4.95221e+06	4.31625e+06	1.78474e+06	3.32376e+06	2.05358e+07	6.07685e+06	4.3164e+06	9.31577e+06	4.42766e+06	1.07013e+07	1.17116e+07	8.98448e+06	5.7132e+06	1.48784e+06	1.44128e+07	2.05252e+07	7.26695e+06	4.84525e+06	2.62586e+06	2.41957e+07	6.66307e+06	5.28052e+06	9.07081e+06	1.22996e+07	5.79155e+06	5.5231e+06	5.2631e+06	6.06166e+06	2.01605e+07	2.33029e+06	1.88817e+07	2.98358e+06	7.30786e+06	1.95935e+07	8.0445e+06	6.67667e+06	2.69104e+06	3.73491e+06	2.95109e+07	1.25174e+07	3.66952e+06	1.68542e+07	5.88976e+06	1.24178e+07	1.24838e+07	1.5239e+06	1.35223e+07	7.50455e+06	1.22783e+07	8.53373e+06	2.13903e+07	6.80256e+06	1.55898e+07	7.46325e+06	9.63375e+06	1.87016e+07	1.66462e+07	1.86465e+07	1.18672e+07	2.64406e+07	9.7681e+06	1.24599e+07	1.59185e+07	1.81652e+07	3.99431e+07	2.56572e+07	1.24788e+07	2.12248e+07	NaN	0	0	1.912e-06	1.275e-09	13.12	783.1	394.8	394.8	7.52194e-14	9.30125e-15	0	0	2.72291e-12	3.28527e-13	0	0	3.03	28.55
P09769	FGR	High	[K].KLEPVATAK.[E]	P09769 [8-16]	n/a	High		1	1	2	1	956.578	1	NaN	NaN	NaN	NaN	NaN	209685	NaN	NaN	NaN	NaN	NaN	NaN	NaN	NaN	NaN	NaN	NaN	NaN	424754	NaN	NaN	NaN	NaN	NaN	NaN	NaN	NaN	NaN	NaN	NaN	NaN	NaN	NaN	NaN	NaN	NaN	NaN	NaN	NaN	NaN	NaN	NaN	NaN	NaN	NaN	NaN	NaN	NaN	NaN	NaN	NaN	NaN	NaN	NaN	NaN	NaN	NaN	NaN	NaN	NaN	NaN	NaN	NaN	NaN	NaN	NaN	NaN	NaN	NaN	NaN	NaN	NaN	NaN	NaN	NaN	1.71987e+06	NaN	NaN	NaN	NaN	NaN	NaN	NaN	0	0	7.454e-06	2.95e-05	NaN	NaN	NaN	NaN	NaN	NaN	NaN	NaN	NaN	NaN	NaN	NaN	2.8	20.62
O43505	B4GAT1	High	[R].VAMHLVCPSR.[Y]	O43505 [153-162]	High	High	1xCarbamidomethyl [C7]	1	1	78	0	1169.59	4	1.78103e+07	3.4458e+06	5.20499e+06	1.40426e+07	NaN	437722	740294	NaN	NaN	5.42472e+06	1.30937e+07	1.46795e+07	4.06372e+06	3.58031e+06	1.1307e+06	392222	464608	NaN	4.18764e+06	1.04584e+07	7.81018e+06	3.23382e+06	1.21215e+06	2.08795e+06	4.10036e+06	2.55664e+07	NaN	1.54787e+06	7.34063e+06	2.57151e+06	1.6143e+07	2.85923e+06	3.54808e+06	2.55536e+07	8.50799e+06	7.9652e+06	3.90623e+06	2.40532e+07	8.77203e+07	3.51684e+07	3.70494e+07	1.33561e+07	2.72953e+06	464799	1.38156e+06	487272	1.80473e+06	1.98278e+06	3.78208e+07	3.8598e+07	9.59796e+06	3.55865e+07	1.25594e+07	6.58919e+06	937529	1.5467e+06	1.41197e+06	3.2617e+07	2.56889e+07	9.05007e+06	1.11831e+08	7.1618e+07	2.55797e+07	1.93043e+07	9.51445e+06	1.15173e+06	1.00413e+07	3.98762e+06	7.44067e+06	1.82259e+07	3.66097e+07	5.31459e+06	1.13524e+06	1.34585e+07	5.93199e+06	3.64809e+07	6.59209e+07	1.68389e+07	7.45028e+07	7.96085e+06	2.42983e+07	2.96296e+07	NaN	0	0	1.912e-06	2.359e-06	9.21	634.9	409.9	409.9	6.15254e-10	4.91288e-11	0	0	2.2272e-08	1.35223e-09	0	0	2.52	27.15
Q14204	DYNC1H1	High	[R].TYERTCEK.[V]	Q14204 [787-794]	High	n/a	1xCarbamidomethyl [C6]	1	1	1	1	1086.49	0	NaN	NaN	NaN	NaN	NaN	NaN	NaN	NaN	NaN	NaN	NaN	NaN	NaN	NaN	NaN	NaN	NaN	NaN	NaN	NaN	NaN	NaN	NaN	NaN	NaN	NaN	NaN	NaN	NaN	NaN	NaN	NaN	NaN	NaN	NaN	NaN	NaN	NaN	NaN	NaN	NaN	NaN	NaN	NaN	NaN	NaN	NaN	NaN	NaN	NaN	NaN	NaN	NaN	NaN	NaN	NaN	NaN	NaN	NaN	NaN	NaN	NaN	NaN	NaN	NaN	NaN	NaN	269738	NaN	NaN	NaN	NaN	NaN	552365	NaN	NaN	NaN	NaN	NaN	NaN	NaN	NaN	NaN	0	787	NaN	NaN	0.72	131.8	90.9	90.9	0.188654	0.00771413	0.00771402	0.0521872	0.895796	0.115938	0.115938	0.682685	NaN	19.28
Q9H159-1	CDH19	High	[K].KVDFEHQNHYGIR.[A]	Q9H159-1 [321-333]	High	High		1	2	25	1	1642.81	2	992783	1.97614e+06	284718	NaN	NaN	614658	4.80517e+06	2.18895e+06	641022	452929	2.16785e+06	8.88426e+06	2.27504e+06	1.63735e+06	764683	272790	709944	2.06266e+06	3.23886e+06	379601	NaN	1.47434e+06	442700	748047	546695	3.86535e+06	NaN	642383	225615	3.57735e+06	8.19395e+06	319866	476619	NaN	1.39586e+06	1.54763e+06	826094	NaN	7.01695e+06	2.47192e+06	3.22058e+06	1.10946e+06	1.68777e+06	83583.7	382696	3.38982e+06	607060	635810	1.62629e+06	1.9163e+06	NaN	1.27039e+06	2.13679e+06	944106	662804	3.1531e+06	426593	1.52825e+06	1.51425e+06	2.22224e+06	NaN	1.81336e+06	NaN	9.06141e+06	1.0177e+07	276753	2.81011e+06	263935	533888	5.51215e+06	5.17122e+06	5.02881e+06	1.21448e+06	2.23806e+06	3.43615e+06	6.84935e+06	3.89591e+06	1.6883e+06	4.2892e+06	7.13984e+06	NaN	NaN	NaN	0	0	1.912e-06	3.575e-10	8.89	635	540.8	540.8	1.29022e-09	8.93591e-11	0	0	1.03332e-08	8.07278e-10	0	0	3.66	23.47
Q9UHG3	PCYOX1	High	[K].IAIIGAGIGGTSAAYYLR.[Q]	Q9UHG3 [37-54]	High	High		1	1	124	0	1766.98	4	995191	261270	830225	4.16568e+06	1.19254e+06	1.32345e+06	7.61937e+06	2.56714e+06	8.81375e+06	813736	2.72262e+06	5.10928e+06	1.77881e+06	1.60263e+06	941897	3.30798e+06	1.01906e+06	899229	1.24287e+07	NaN	451467	6.81106e+06	NaN	3.72833e+06	1.39467e+06	2.4118e+06	3.17192e+06	1.2838e+06	7.29637e+06	1.08085e+07	1.67306e+06	847974	845645	4.48464e+06	3.00326e+06	2.49164e+06	2.30679e+06	3.81121e+06	5252789	3.7945e+06	1.81989e+06	4.12679e+06	9.07835e+06	1.41157e+06	9.61428e+06	1.71695e+06	5.14313e+06	1.23523e+06	4.63817e+06	3.26867e+06	1.64512e+06	1.69804e+06	3.48842e+06	2.84271e+06	3.66315e+06	4.02122e+06	2.08322e+06	3.63773e+06	1.51381e+06	1.93068e+06	1.77956e+06	3.21603e+06	1.26649e+07	7.01419e+06	1.22633e+07	2.47187e+06	2.95728e+06	1.31611e+06	2.13833e+06	3.48096e+06	8.89282e+06	4.8117e+06	2.65599e+06	6.04824e+06	6.11935e+06	NaN	NaN	3.11673e+06	2.15797e+06	5.27457e+06	1.15015e+06	1.23123e+06	NaN	0	0	1.912e-06	1.247e-12	10.93	641	561.9	561.9	1.17662e-11	1.36162e-12	0	0	4.2593e-10	4.88999e-11	0	0	4.47	59.74
P15311	EZR	High	[K].IALLEEARR.[R]	P15311 [428-436]	High	High		1	1	140	1	1070.63	2	1.49158e+06	NaN	2.91693e+06	5.50615e+06	3.84054e+06	4.03272e+06	1.33434e+07	4.17008e+06	9.8807e+06	4.05953e+06	1.47566e+07	1.91874e+07	3.3428e+06	4.51313e+06	3.3359e+06	2.39491e+06	1.95754e+06	1.5702e+06	2.33679e+07	NaN	NaN	5.76276e+06	3.41492e+06	2.25822e+07	1.19945e+06	9.63214e+06	4.93218e+06	1.41691e+06	6.38838e+06	2.33205e+07	5.13421e+06	3.05187e+06	1.75805e+06	9.0786e+06	5.66433e+06	3.97806e+06	2.03366e+06	5.92519e+06	1.319e+07	6.92389e+06	8.77769e+06	7.98063e+06	2.37997e+07	2.47939e+06	1.43031e+07	5.53219e+06	2.82993e+06	6.88338e+06	1.47891e+07	1.99116e+07	3.32298e+06	5.90168e+06	2.18057e+07	1.19847e+07	4.60338e+06	2.00401e+07	2.42938e+06	1.07653e+07	2.65141e+06	3.66847e+06	9.29302e+06	1.12403e+07	5.56716e+06	9.50974e+06	2.10503e+07	1.5187e+06	7.74853e+06	1.08388e+06	6.45094e+06	3.5465e+07	2.93588e+07	1.12405e+07	2.68839e+07	5.9267e+06	2.76738e+06	5.05743e+06	5.26834e+06	7.13113e+06	1.76098e+07	1.10315e+07	2.14866e+06	8.15948e+06	NaN	0	428	9.173e-06	3.431e-05	8.24	684.2	230.7	230.7	5.7352e-09	4.91908e-10	0	0	2.07612e-07	1.83819e-08	0	0	2.6	30.42
P07476	IVL	High	[K].TVPPPVNTHQEQMK.[Q]	P07476 [22-35]	High	High		1	1	6	0	1605.81	1	448949	NaN	1.90208e+06	733496	NaN	686805	NaN	857337	489026	NaN	750795	865045	415372	3.33067e+06	765500	510395	588842	282004	937850	NaN	592435	NaN	535946	NaN	188049	NaN	461514	NaN	2.98742e+06	NaN	1.23218e+07	295694	NaN	NaN	1.21978e+06	917626	386640	929763	1.73078e+06	418023	758389	745435	1.00615e+06	276438	893165	NaN	2.13664e+06	NaN	NaN	NaN	NaN	2.17487e+06	NaN	429955	NaN	497008	141198	2.73443e+06	417857	NaN	NaN	NaN	NaN	1.46678e+06	1.83782e+06	NaN	NaN	563795	NaN	NaN	1.1701e+06	694772	NaN	4.4331e+06	NaN	3.73957e+06	NaN	8.40771e+06	3.2421e+07	2.56347e+07	1.01759e+07	NaN	NaN	0	22	2.775e-05	0.0004135	3.28	276	163.9	163.9	0.000527896	4.83442e-06	4.81096e-06	0.000129887	0.0187614	0.00054901	0.000548855	0.00494797	2.11	31.25
Q8WZ42-12	TTN	High	[R].TVPPSFTR.[K]	Q8WZ42-12 [8923-8930]	High	Low		1	1	67	0	904.489	5	3.36016e+06	3.21189e+06	6.1827e+06	5.07787e+06	2.35903e+06	3.7241e+06	1.43495e+07	4.52167e+06	1.5027e+06	3.19155e+06	1.69691e+07	6.70825e+06	2.00797e+06	3.71927e+06	1.20373e+06	4.4832e+06	2.28218e+06	2.58957e+06	5.41473e+07	7.76932e+06	3.25622e+06	8.80919e+06	5.26514e+06	3.52223e+06	2.35681e+06	7.58814e+06	3.41476e+06	4.40617e+06	3.33223e+06	1.4945e+07	1.43617e+07	3.38817e+06	5.96935e+06	1.66623e+07	6.3176e+06	2.1548e+06	1.17718e+07	1.43939e+07	1.08341e+07	1.51143e+07	9.61087e+06	5.31341e+06	8.207e+06	2.27853e+06	4.87787e+06	6.35318e+06	5.61434e+06	1.90872e+06	5.32731e+06	8.07497e+06	3.51744e+06	1.44559e+07	7787737	3.18325e+06	7.52901e+06	7.32496e+06	4.57033e+06	8.06539e+06	1.10407e+07	7.57489e+06	3.16642e+07	9.71148e+06	7.8199e+06	2.4222e+07	4.50145e+07	NaN	5.64607e+06	2825820	2.65328e+06	6.72692e+06	7.84315e+06	4.76463e+06	5.67406e+06	1.4847e+07	9.30132e+06	1.62516e+07	5.01146e+07	2.12336e+07	4.23536e+07	2.20927e+07	1.45215e+07	2.10849e+07	NaN	0	8923	0.2901	1	1.92	230.5	53.9	53.9	0.0119872	0.000431625	0.000431521	0.00293028	0.309684	0.0140922	0.0140922	0.119819	0.76	34.86
P35241-1	RDX	High	[K].IALLEEAK.[K]	P35241-1 [428-435]	High	High		1	4	170	0	886.524	4	2.22268e+06	2.10349e+06	3.19334e+06	5.28357e+06	1.45467e+06	2.85481e+06	2.02023e+07	1.77013e+06	7.0444e+06	3.64095e+06	1.64936e+07	8.90919e+06	6.12997e+06	5.86044e+06	2.58882e+06	1.88315e+06	2.24871e+06	1.05311e+06	2.14259e+07	3.98974e+06	1.96779e+06	7.96876e+06	4.81058e+06	1.37201e+07	796513	5.18577e+06	6.67549e+06	1.11132e+06	4.46091e+06	2.46991e+07	9.66274e+06	3.09271e+06	4.19283e+06	1.52367e+07	5.22276e+06	3.76385e+06	4.06655e+06	9.30392e+06	2.65272e+07	1.44005e+07	7.80776e+06	4.25064e+06	1.84681e+07	4.05837e+06	1.56042e+07	5.74083e+06	1.98969e+06	2.66148e+06	6.10668e+06	1.37664e+07	2.24444e+06	3.04333e+06	1.404e+07	8.66517e+06	3.10015e+06	1.29248e+07	1.40189e+06	3.48863e+06	NaN	1.46049e+06	8.45464e+07	1.16642e+07	7.23316e+06	1.793e+07	4.10775e+07	1.01802e+07	6.03357e+06	1.88389e+06	3.92156e+06	8.95961e+06	2.20642e+07	1.26188e+06	1.24362e+07	9.22787e+06	5.5005e+06	4.91431e+06	1.43501e+07	9.43833e+06	2.06418e+07	1.6382e+07	4.53821e+06	7.03004e+06	NaN	0	428	1.526e-05	0.0001539	4.12	434.9	194	194	7.57494e-05	1.05545e-06	7.99311e-07	5.50237e-05	0.00273473	3.06608e-05	3.05989e-05	0.000361963	1.75	36.9
Q7L7X3	TAOK1	High	[K].LAILAEQYDHSINEMLSTQALR.[L]	Q7L7X3 [768-789]	High	n/a		1	1	1	0	2516.28	0	387924	547129	NaN	NaN	NaN	NaN	NaN	316236	NaN	NaN	1.39593e+06	NaN	NaN	NaN	NaN	NaN	NaN	NaN	NaN	539155	525953	NaN	NaN	NaN	NaN	NaN	NaN	NaN	NaN	NaN	NaN	NaN	NaN	NaN	NaN	397342	640160	NaN	NaN	3.61432e+06	642775	NaN	NaN	NaN	NaN	NaN	NaN	NaN	557198	NaN	NaN	NaN	NaN	NaN	NaN	NaN	NaN	NaN	NaN	471290	1.67142e+06	1.55629e+06	NaN	NaN	NaN	NaN	NaN	NaN	NaN	NaN	NaN	NaN	NaN	NaN	NaN	NaN	NaN	NaN	NaN	NaN	NaN	NaN	NaN	0	768	NaN	NaN	0.89	57	43.5	43.5	0.128724	0.00505294	0.00505294	0.0321081	0.715448	0.0552957	0.0552957	0.443582	NaN	62.31
Q8WZ42-12	TTN	High	[SK].LALK.[AE]	Q8WZ42-12 [8730-8733];[35561-35564]	High	n/a		1	1	12	0	444.318	1	1.01865e+06	103489	1.1378e+06	218600	NaN	229466	228194	289663	NaN	521903	925154	291926	637556	502023	426962	213938	NaN	452581	361475	1.12987e+06	1.07734e+06	1.79981e+06	120474	226110	452605	NaN	180072	NaN	NaN	3.40081e+06	NaN	NaN	434819	1.71475e+06	370004	311360	NaN	973451	847533	NaN	NaN	505377	NaN	61985.2	1.25756e+06	74957.8	958526	175689	NaN	483409	220964	286795	NaN	349485	249044	256288	NaN	NaN	NaN	615559	4.33196e+06	1.06081e+06	211901	NaN	NaN	NaN	NaN	68278.1	NaN	596818	633955	NaN	490259	1.04886e+06	1.28145e+06	NaN	926421	595224	NaN	914576	NaN	1.52067e+06	NaN	0	35561	NaN	NaN	2.68	274	274	274	0.00209261	6.75222e-05	6.73083e-05	0.000421037	0.0705559	0.00180633	0.00180604	0.0147885	NaN	30.73
P61970	NUTF2	High	[R].LALHNFG.[-]	P61970 [121-127]	High	High		1	1	438	0	771.415	20	1.9614e+07	1.9421e+07	2.67191e+07	8.22336e+07	9.41506e+06	5.46782e+07	1.76798e+07	3.41305e+07	1.76781e+07	7.76986e+07	6.54573e+07	4.85127e+07	7.89479e+06	2.59165e+07	1.13955e+07	2.26751e+07	2.27596e+07	1.82113e+07	2.44734e+08	2.15793e+07	2.85638e+07	3.68226e+07	1.06639e+07	3.7835e+08	2.14712e+07	1.2264e+08	2.33347e+07	1.42211e+07	6.04571e+07	2.55888e+08	4.03129e+07	5.96395e+07	1.14629e+08	8.07856e+07	4.29572e+07	2.8811e+07	1.7333e+07	9.69531e+07	1.12109e+08	188520360	9.51889e+07	8.75839e+07	1.0063e+08	1.86766e+06	2.01817e+07	3.39808e+07	2.11158e+07	9.28342e+07	9.69056e+07	1.06214e+08	4.48783e+07	9.93044e+07	5.75267e+07	1.65696e+08	8.84733e+06	1.28647e+08	1.40799e+07	7.06413e+07	4.0193e+07	3.65079e+07	2.86327e+08	1.99954e+08	7.12828e+07	3.01679e+07	4.40152e+07	1.9541e+08	1.31948e+08	4.07987e+07	2.57033e+07	7.41695e+07	1.28308e+08	1.36039e+08	2.65657e+07	1.38625e+08	1.54659e+08	9.10763e+07	3.05782e+08	6.14302e+07	6.8532e+07	5.39535e+07	4.40278e+07	1.08733e+08	NaN	0	121	0.0001902	0.002262	3.86	420.5	227.8	227.8	0.000139384	1.05545e-06	7.15031e-07	5.04159e-05	0.00502085	9.4316e-05	9.43071e-05	0.00110988	1.25	34.28
P45974-1	USP5	High	[R].LAIGVEGGFDLSEEK.[F]	P45974-1 [99-113]	High	High		1	2	5	0	1563.79	1	NaN	543013	539325	NaN	698694	762437	1.26235e+06	446526	925271	691514	1.03841e+06	1.36532e+06	732543	NaN	658967	501445	691216	271977	1.27953e+06	1.14314e+06	NaN	NaN	NaN	NaN	828039	NaN	950923	NaN	1.49842e+06	1.64437e+06	1.28235e+06	500559	NaN	1.8162e+06	920160	347232	NaN	NaN	NaN	2.96365e+06	1.08299e+06	812478	NaN	223288	876916	NaN	NaN	1.00445e+06	698987	1.31427e+06	544402	1.66858e+06	1.76693e+06	5.84447e+06	2.03248e+06	855741	701504	NaN	944019	NaN	4.01287e+06	2.34067e+06	NaN	1.78338e+06	1.93439e+06	NaN	NaN	894470	700615	NaN	NaN	1.24604e+06	1.34665e+06	NaN	1.08704e+06	1.80236e+06	5.86298e+06	1.35205e+06	NaN	NaN	NaN	1.28381e+06	NaN	0	0	1.912e-06	7.73e-06	3.39	387.1	249.1	249.1	0.000407602	2.50705e-06	2.43885e-06	0.000131961	0.00326233	5.81384e-05	5.79801e-05	0.000868726	2.26	53.74
P04278-1	SHBG	High	[R].IALGGLLFPASNLR.[L]	P04278-1 [170-183]	High	High		1	5	93	0	1441.85	4	7.91122e+06	8.84221e+06	2.99119e+06	5.64339e+06	1.9011e+07	1.65637e+07	1.93678e+07	1.97155e+07	1.91172e+07	1.26856e+07	1.27891e+07	5.1289e+07	1.20141e+07	1.08597e+07	4.41072e+06	6.53139e+06	9.08844e+06	8.85748e+06	1.46255e+07	7.64167e+06	7.18459e+06	4.48906e+06	1.00681e+06	4.1097e+07	1.27862e+07	1.73718e+07	1.112e+07	9.95475e+06	6.8851e+06	1.06509e+07	3.43468e+06	4.49212e+06	1.10934e+07	5.85755e+06	6.07673e+06	6.72951e+06	3.11974e+06	7.27164e+06	4.242e+06	1.93092e+07	1.10237e+07	9.46912e+07	1.98156e+07	2.23612e+07	1.49783e+07	1.89655e+07	1.66704e+07	1.76809e+07	1.39801e+07	6.09771e+07	2.15685e+07	1.34944e+08	2.52402e+07	9.41311e+06	4.49583e+06	1.17066e+07	1.08915e+07	5.28448e+06	1.03576e+07	8.1177e+06	5.64547e+06	3.36733e+06	1.14752e+07	6.70776e+06	9.63153e+06	2.61156e+08	3.2441e+06	6.59024e+06	3.13841e+06	1.31707e+07	1.20236e+07	9.906e+06	7.57457e+06	6.50367e+06	8.35002e+06	9.63576e+06	2.85402e+07	1.03013e+07	9.2684e+06	6.56671e+06	7.70107e+06	6.12135e+06	NaN	0	0	1.912e-06	1.131e-08	10.83	623.5	514.2	514.2	1.49503e-11	1.98485e-12	0	0	5.41193e-10	7.29126e-11	0	0	3.72	68.96
P17174	GOT1	High	[R].LALGDDSPALK.[E]	P17174 [87-97]	High	High		1	2	208	0	1099.6	4	1.01449e+07	5.47289e+06	4.12292e+06	1.70413e+07	1.9487e+06	6.84463e+06	1.21657e+07	6.99828e+06	1.02586e+06	3.07928e+06	1.08631e+07	1.77479e+07	3.64142e+06	3.21615e+06	5.89286e+06	5.83127e+06	2.65226e+06	3.53085e+06	1.20336e+07	NaN	3.39854e+06	2.46403e+07	1.35151e+07	2.02209e+07	2.44087e+07	3.47548e+07	8.43191e+06	1.16372e+07	7.20328e+07	1.19106e+08	7.57416e+06	7.77477e+06	1.28028e+07	6.60447e+07	6.61627e+06	8.63053e+06	5.83306e+06	5.28271e+07	1.12882e+07	1.45258e+08	8.22845e+06	8.56878e+06	3.03578e+07	2.16224e+06	2.11159e+07	8.27868e+06	9.61425e+06	6.35535e+07	9.38232e+06	2.57052e+07	7.51748e+06	1.57146e+07	2.7121e+07	1.64517e+07	5.53962e+06	3.70985e+07	5.00417e+06	3.45808e+07	8.84498e+06	2.14796e+07	1.99837e+07	3.20724e+07	1.96018e+07	1.4546e+07	1.11537e+07	4.01865e+06	2.05488e+07	1.57326e+07	8.62134e+06	112235170	1.96153e+07	3.11895e+07	1.56112e+07	2.16032e+07	2.07872e+07	1.56846e+08	4.51225e+07	4.18381e+07	163323077	3.19483e+07	7.49489e+06	2.51781e+07	NaN	0	0	1.912e-06	7.991e-07	4.13	496.8	165.7	165.7	7.44687e-05	1.05545e-06	8.15688e-07	5.58285e-05	0.00268861	2.70296e-05	2.70207e-05	0.00031689	2.68	38.56
P61160-1	ACTR2	High	[K].LALETTVLVESYTLPDGR.[I]	P61160-1 [233-250]	High	High		1	2	11	0	1977.05	1	NaN	NaN	201819	NaN	NaN	NaN	971875	NaN	NaN	NaN	1.56921e+06	NaN	NaN	NaN	NaN	325141	NaN	NaN	NaN	NaN	NaN	NaN	NaN	NaN	NaN	NaN	NaN	161695	409409	NaN	NaN	NaN	NaN	NaN	NaN	NaN	NaN	NaN	NaN	NaN	NaN	4.34878e+06	1.89015e+06	NaN	NaN	571845	662405	NaN	NaN	NaN	NaN	NaN	NaN	NaN	398073	NaN	NaN	NaN	NaN	NaN	2.38492e+06	1.36058e+06	9.51258e+06	1.7721e+06	899976	NaN	2.41669e+06	245459	1.75473e+06	684988	737221	3.82115e+06	3.27334e+06	NaN	NaN	910054	NaN	NaN	821975	2.6974e+06	NaN	NaN	NaN	0	0	1.912e-06	2.418e-13	11.29	657.8	575.4	575.4	5.11544e-12	6.07242e-13	0	0	1.85177e-10	2.11179e-11	0	0	5.3	63.62
O60701	UGDH	High	[K].IAILGFAFK.[K]	O60701 [331-339]	High	High		1	3	7	0	979.598	1	NaN	NaN	NaN	NaN	NaN	NaN	NaN	NaN	NaN	NaN	NaN	NaN	NaN	NaN	NaN	NaN	NaN	NaN	NaN	NaN	NaN	NaN	NaN	NaN	NaN	NaN	NaN	NaN	NaN	NaN	NaN	NaN	NaN	NaN	NaN	NaN	NaN	NaN	NaN	NaN	NaN	NaN	NaN	NaN	NaN	NaN	NaN	260478	NaN	308015	NaN	NaN	NaN	NaN	NaN	NaN	NaN	NaN	NaN	NaN	NaN	NaN	NaN	NaN	NaN	NaN	NaN	NaN	NaN	1.11885e+06	NaN	NaN	NaN	NaN	NaN	NaN	NaN	NaN	NaN	NaN	NaN	NaN	NaN	0	0	1.169e-05	8.936e-05	3.69	379.3	187.1	187.1	0.000203351	1.38468e-06	1.34734e-06	9.66137e-05	0.00730873	0.000172888	0.000172828	0.00200488	2.18	35.33
P05067-11	APP	High	[R].LALENYITALQAVPPRPR.[H]	P05067-11 [447-464]	High	High		1	10	477	0	2022.15	16	2.11971e+07	7.50728e+06	7.4407e+06	2.27394e+07	7.90089e+06	2.03759e+07	2.19024e+07	1.93173e+07	1.88546e+07	3.03272e+07	3.02591e+07	5.40687e+07	1.16597e+07	9.66069e+06	1.40088e+07	6.50887e+06	7.12409e+06	5.84592e+06	1.66865e+07	8.33782e+06	1.38679e+07	1.40178e+07	7.66081e+06	8.5396e+07	1.61935e+07	3.88337e+07	9.59749e+06	4.8023e+06	1.48455e+07	1.83772e+07	6.24247e+06	1.13359e+07	1.63615e+07	1.48018e+07	7.03685e+06	1.39606e+07	1.2659e+07	1.65712e+07	2.41814e+07	3.35926e+07	7.15085e+07	2.18143e+08	2.82562e+07	1.58594e+07	3.13325e+07	3.08664e+07	2.93028e+07	3.1205e+07	3.38862e+07	1.12465e+08	7.87313e+07	172246488	3.48543e+07	2.78228e+07	1.14161e+07	3.12446e+07	1.86808e+07	27134593	1.19789e+07	6.32445e+06	9.0049e+06	1.20142e+07	2.54419e+07	1.74325e+07	3.31982e+07	3.06207e+07	5.56793e+07	4.33653e+07	2.59754e+07	2.87222e+07	2.86272e+07	1.61651e+07	1.21704e+07	1.9971e+07	2.38666e+07	2.14365e+07	3.75893e+07	1.52783e+07	1.8261e+07	1.05781e+07	7.73637e+06	2.7564e+07	NaN	0	0	1.912e-06	6.305e-16	14.1	787.9	678.1	678.1	7.86287e-15	1.06028e-15	0	0	2.84633e-13	3.93334e-14	0	0	6.19	61.34
Q9H361	PABPC3	High	[R].TVPRYK.[Y]	Q9H361 [502-507]	High	Low		1	1	69	1	763.446	5	1.26604e+07	1.00733e+07	3.59073e+06	1.67801e+07	1.80378e+07	9.77402e+06	1.69941e+07	8.51698e+06	1.66473e+07	1.21534e+07	2.6465e+07	3.11905e+07	6.74011e+06	7.80282e+06	8.65456e+06	5.60207e+06	2.61375e+06	4.62857e+06	4.23427e+07	8.64078e+06	8.97847e+06	1.77074e+07	1.41226e+07	6.61824e+07	1.20735e+07	1.65157e+07	9.06555e+06	5.7856e+06	2.08501e+07	4.81977e+07	9.66815e+06	8.424e+06	1.16487e+07	2.64285e+07	9.97631e+06	1.25927e+07	1.09298e+07	1.48222e+07	4.11186e+07	2.48014e+07	1.96319e+07	1.39431e+07	4.09501e+07	6.60714e+06	1.99936e+07	8.17122e+06	1.13056e+07	9.77919e+06	1.40535e+07	3.16796e+07	1.18703e+07	1.57059e+07	3.06384e+07	2.2839e+07	7.53938e+06	3.90405e+07	6.81301e+06	2.64068e+07	1.82839e+07	8.96068e+06	2.85398e+07	3.64384e+07	2.49649e+07	3.01153e+07	3.67457e+07	6.19186e+06	2.92568e+07	7.05984e+06	8.78191e+06	1.83579e+07	2.68756e+07	14657852	1.74816e+07	2.97024e+07	1.83192e+07	1.97599e+07	1.60209e+07	2.48594e+07	4.56795e+07	1.76084e+07	7.23417e+06	7.65205e+06	NaN	0	502	0.4294	1	1.84	387.6	127.4	127.4	0.0144486	0.000607168	0.000607167	0.00419572	0.0646226	0.00154882	0.00154869	0.0131626	0.84	29.99
Q0VF49	KIAA2012	High	[R].LALEEATK.[Q]	Q0VF49 [1157-1164]	n/a	High		1	2	2	0	874.488	1	NaN	NaN	NaN	NaN	2.35573e+07	809509	1.47983e+06	NaN	1.58477e+07	601341	NaN	NaN	747090	1.49659e+06	331692	NaN	NaN	NaN	5.73858e+06	1.56946e+06	NaN	NaN	823989	5.04346e+07	1.1673e+06	879330	870065	673144	NaN	3.37541e+06	1.21062e+06	NaN	2.8852e+06	NaN	914796	NaN	2.11938e+06	NaN	NaN	NaN	NaN	1.48351e+07	3.87458e+06	265040	1.69659e+06	1.21004e+06	1.27774e+06	2.23884e+06	509372	5.66605e+06	954280	4.2496e+06	NaN	1.48254e+06	NaN	1.96091e+06	NaN	NaN	NaN	1.18901e+06	NaN	5.60326e+06	2.03015e+06	1.32649e+06	NaN	4.1619e+07	6.7895e+06	578557	762525	1.51944e+06	NaN	1.98112e+06	3.579e+06	NaN	NaN	NaN	5.10207e+06	NaN	3.26277e+07	2.24118e+06	NaN	NaN	NaN	0	0	0.005034	0.06313	NaN	NaN	NaN	NaN	NaN	NaN	NaN	NaN	NaN	NaN	NaN	NaN	1.22	27.19
Q96LD4	TRIM47	High	[R].LALEDGCGPGPGPPR.[E]	Q96LD4 [341-355]	High	High	1xCarbamidomethyl [C7]	1	2	34	0	1492.72	0	NaN	NaN	NaN	NaN	NaN	NaN	NaN	NaN	NaN	NaN	NaN	NaN	NaN	NaN	NaN	NaN	NaN	NaN	NaN	NaN	NaN	NaN	NaN	NaN	NaN	NaN	NaN	NaN	NaN	NaN	NaN	NaN	NaN	NaN	1.7897e+06	NaN	NaN	NaN	NaN	NaN	NaN	NaN	NaN	NaN	NaN	NaN	NaN	NaN	NaN	NaN	854500	NaN	NaN	NaN	NaN	NaN	NaN	NaN	NaN	NaN	NaN	3.10915e+06	1.2299e+06	NaN	4.49591e+06	2.53393e+06	NaN	638183	712575	NaN	2.49635e+06	NaN	NaN	NaN	NaN	NaN	NaN	NaN	NaN	NaN	NaN	NaN	NaN	0	0	1.912e-06	4.799e-11	11.36	709.3	548.5	548.5	4.39628e-12	5.7297e-13	0	0	3.52091e-11	4.89273e-12	0	0	4.26	36.28
Q13621-1	SLC12A1	High	[R].LALEATIK.[D]	Q13621-1 [839-846]	High	High		1	2	143	0	858.529	11	7.20957e+06	5.21484e+06	1.00501e+07	6.00338e+06	NaN	5.86791e+06	2.14702e+07	1.40028e+07	6.21527e+06	8.94663e+06	2.74412e+07	2.56705e+07	4.2338e+06	1.00648e+07	1.54994e+07	2.48411e+06	3.32789e+06	3.96383e+06	5.29019e+07	3.4496e+06	8.87864e+06	1.43579e+07	5.72622e+06	1.90714e+07	7.50799e+06	4.05528e+07	5.97953e+06	2.43078e+06	1.14874e+07	2.7355e+07	7.56161e+06	7.22664e+06	7.70306e+06	3.23465e+07	1.23786e+07	5.60167e+06	8.52779e+06	2.24753e+07	2.30465e+07	5.20759e+07	2.5629e+07	1.16768e+07	3.43598e+07	5.46641e+06	1.19057e+07	3.59136e+07	8.38629e+06	1.14771e+07	1.00552e+07	3.2686e+07	1.23579e+07	7.87651e+06	2.77682e+07	4.36577e+07	7.46408e+06	3.10368e+07	5.21905e+06	1.98815e+07	1.32271e+07	4.56364e+06	8.01836e+07	3.30923e+07	1.6715e+07	1.84762e+07	4.76288e+07	2.53992e+06	2.15544e+07	5.85914e+06	9.09407e+06	5.00665e+07	4.7013e+07	2.02397e+07	8.03672e+06	1.34924e+07	6.44836e+07	4.76649e+07	9.92287e+07	5.48224e+07	9.96617e+07	5.63991e+07	7.34977e+06	3.56001e+07	NaN	0	0	1.642e-05	0.0003136	4.04	371.9	195.1	195.1	9.16949e-05	1.05545e-06	7.49179e-07	5.23368e-05	0.00330856	5.81384e-05	5.78349e-05	0.000867512	1.74	36.53
Q12913-1	PTPRJ	High	[R].TVPSAVFDIHVVYVTTTEMWLDWK.[S]	Q12913-1 [538-561]	High	n/a		1	1	1	0	2837.42	1	523793	398599	NaN	2.07649e+06	1.157e+06	816581	1.40041e+06	NaN	2.30371e+06	2.4395e+06	1.05488e+06	2.4498e+06	983274	1.0913e+06	NaN	719365	NaN	2.01818e+06	1.595e+06	1.18017e+06	NaN	886981	373972	NaN	686397	1.73285e+06	NaN	NaN	623142	1.7899e+06	NaN	1.35924e+06	403935	NaN	NaN	547808	463839	NaN	NaN	1.38161e+06	8.72413e+06	1.98019e+06	1.0762e+06	921544	921888	876169	679607	NaN	NaN	3.24015e+06	NaN	2.49323e+06	1.43936e+06	NaN	NaN	NaN	520636	1.36945e+06	NaN	516480	NaN	1.08946e+06	1.47103e+06	1.16849e+06	NaN	NaN	NaN	1.61436e+06	NaN	907967	889560	613300	666933	NaN	1.18778e+06	NaN	NaN	8.1745e+06	1.86584e+06	NaN	6.90779e+06	NaN	NaN	0	538	NaN	NaN	1.13	152	102.2	102.2	0.0744947	0.00258686	0.00258682	0.015472	0.748847	0.0631003	0.0631003	0.488314	NaN	53.71
P52895	AKR1C2	High	[K].LAIEAGFHHIDSAHVYNNEEQVGLAIR.[S]	P52895 [40-66]	High	n/a		1	1	3	0	3003.51	0	NaN	NaN	NaN	1.05145e+07	NaN	NaN	NaN	NaN	NaN	2.66254e+07	8.90369e+06	2.0024e+07	7.26627e+06	3.21189e+06	NaN	NaN	NaN	NaN	NaN	NaN	NaN	NaN	NaN	NaN	NaN	9.07821e+06	NaN	NaN	NaN	NaN	NaN	NaN	NaN	NaN	NaN	NaN	NaN	NaN	NaN	NaN	8.78124e+06	NaN	NaN	199589	NaN	NaN	NaN	NaN	6.26859e+06	6.91428e+07	2.35183e+07	4.9701e+06	2.01254e+06	4.96398e+06	NaN	NaN	NaN	NaN	NaN	NaN	NaN	NaN	NaN	NaN	2.19855e+06	NaN	NaN	1.13676e+07	5.18859e+06	6.93824e+06	1.04187e+07	NaN	675744	NaN	NaN	5.94686e+06	4.73906e+06	NaN	NaN	NaN	NaN	NaN	NaN	0	40	NaN	NaN	14.05	898.1	898.1	898.1	8.92297e-15	1.34691e-15	0	0	7.14626e-14	9.80734e-15	0	0	NaN	46.6
Q14264	ERV3-1	High	[R].LALDYLLAQEEGVCGK.[F]	Q14264 [552-567]	n/a	High	1xCarbamidomethyl [C14]	1	1	1	0	1778.9	1	NaN	NaN	NaN	NaN	NaN	NaN	628139	NaN	NaN	NaN	NaN	NaN	NaN	NaN	NaN	NaN	NaN	208496	NaN	NaN	NaN	NaN	NaN	NaN	NaN	NaN	NaN	NaN	NaN	NaN	NaN	NaN	NaN	NaN	NaN	NaN	NaN	NaN	1.14051e+06	NaN	NaN	NaN	NaN	177671	NaN	712017	NaN	NaN	NaN	NaN	NaN	NaN	NaN	NaN	NaN	NaN	311998	NaN	NaN	NaN	NaN	NaN	NaN	NaN	NaN	NaN	NaN	NaN	NaN	NaN	NaN	NaN	1.43802e+06	NaN	872837	NaN	NaN	NaN	1.96272e+07	NaN	NaN	NaN	NaN	0	0	1.912e-06	1.973e-08	NaN	NaN	NaN	NaN	NaN	NaN	NaN	NaN	NaN	NaN	NaN	NaN	4.27	60.58
Q14247-1	CTTN	High	[K].TVPVEAVTSK.[T]	Q14247-1 [337-346]	High	High		1	3	52	0	1030.58	1	NaN	NaN	NaN	1.67161e+06	NaN	600192	1.71144e+06	1.05572e+06	1.26869e+06	982394	3.66531e+06	5.37227e+06	1.34729e+06	768163	698692	NaN	NaN	757714	3.74492e+06	969824	676847	NaN	NaN	972811	741830	NaN	923475	NaN	979563	5.15097e+06	NaN	1.55485e+06	2.69291e+06	4.42897e+06	2.83703e+06	3.27467e+06	NaN	NaN	4.16592e+06	NaN	NaN	941582	2.64918e+06	423965	949176	1.13874e+06	NaN	NaN	1.44021e+06	4.61545e+06	NaN	NaN	NaN	NaN	937447	1.88837e+06	954230	1.94634e+06	NaN	NaN	NaN	NaN	1.41126e+06	3.11558e+06	NaN	NaN	NaN	NaN	1.22623e+06	3.39753e+06	3.29871e+06	NaN	5.25955e+06	7.62418e+06	2.78412e+06	NaN	3.11968e+06	NaN	6.58375e+06	NaN	NaN	1.88668e+06	NaN	0	0	1.282e-05	9.509e-05	3.71	364.5	185.2	185.2	0.000194752	1.38468e-06	1.35852e-06	9.72101e-05	0.00700178	0.000157115	0.000157044	0.00193313	1.6	30.75
O00182-1	LGALS9	High	[R].TVPVQPAFSTVPFSQPVCFPPR.[P]	O00182-1 [152-173]	High	n/a	1xCarbamidomethyl [C18]	1	2	3	0	2458.26	0	NaN	NaN	NaN	NaN	1.29272e+06	NaN	NaN	NaN	NaN	NaN	NaN	NaN	NaN	NaN	NaN	NaN	NaN	NaN	NaN	NaN	NaN	NaN	NaN	NaN	NaN	NaN	NaN	NaN	NaN	NaN	NaN	NaN	NaN	NaN	NaN	NaN	NaN	NaN	NaN	NaN	NaN	NaN	NaN	661786	NaN	NaN	NaN	NaN	NaN	NaN	NaN	NaN	NaN	NaN	NaN	NaN	NaN	NaN	NaN	NaN	NaN	NaN	NaN	7.56887e+06	NaN	NaN	NaN	1.66524e+06	1.39795e+06	NaN	NaN	NaN	NaN	NaN	NaN	NaN	2.3863e+06	NaN	NaN	NaN	NaN	NaN	NaN	0	152	NaN	NaN	1.12	136.9	68.8	68.8	0.0763676	0.00271233	0.00271229	0.0162741	0.514323	0.0291233	0.0291232	0.252334	NaN	47.89
Q9C0H2-2	TTYH3	High	[R].TVPWEQPATK.[D]	Q9C0H2-2 [299-308]	High	High		1	4	111	0	1156.6	0	727388	NaN	1.21901e+06	NaN	NaN	NaN	NaN	NaN	2.36014e+06	NaN	NaN	NaN	638324	NaN	NaN	308117	NaN	NaN	NaN	NaN	530220	6.36168e+06	NaN	NaN	NaN	NaN	NaN	NaN	NaN	NaN	NaN	NaN	NaN	NaN	NaN	NaN	NaN	NaN	NaN	NaN	1.36829e+06	NaN	NaN	NaN	NaN	NaN	NaN	NaN	NaN	NaN	NaN	1.52813e+06	NaN	NaN	NaN	NaN	850500	1.52387e+06	NaN	1.1031e+06	NaN	1.62662e+06	1.39175e+06	NaN	NaN	NaN	NaN	1.08202e+06	NaN	NaN	NaN	2.1014e+06	NaN	NaN	NaN	NaN	NaN	NaN	6.14914e+06	NaN	1.29585e+06	1.35149e+06	NaN	0	0	1.526e-05	0.0001791	3.45	420.7	202	202	0.000354042	1.91405e-06	1.89879e-06	9.08059e-05	0.00283389	3.69008e-05	3.67897e-05	0.000502084	1.2	34.25
P36955	SERPINF1	High	[K].TVQAVLTVPK.[L]	P36955 [307-316]	High	High		1	1	344	0	1055.65	5	2.17003e+07	8.77437e+06	1.2894e+07	2.10047e+07	6.40575e+06	1.17935e+07	4.05167e+06	1.39805e+07	3.2577e+06	1.77545e+07	9.71895e+06	4.27998e+07	2.50236e+07	5.69949e+06	1.35091e+07	6.507e+06	2.26142e+07	4.98562e+06	2.87509e+07	2.12087e+07	1.8431e+07	2.0935e+07	2.0025e+07	2.16436e+07	2.47288e+07	3.21072e+07	1.51049e+07	1.01089e+07	4.98267e+07	4.80582e+07	1.07765e+07	8.93355e+06	1.55498e+07	4.83462e+07	5.24357e+06	1.0845e+07	2.60447e+07	5.26022e+07	1.1705e+07	4.40777e+07	1.97562e+07	1.50374e+07	6.85292e+07	8.99648e+06	3.82028e+07	8.08527e+06	2.44128e+07	2.83079e+07	2.29114e+07	2.62715e+07	1.58221e+07	3.24236e+07	2.51561e+07	17749185	1.24096e+07	3.6042e+07	8.4834e+06	3.4763e+07	1.29603e+07	1.5818e+07	1.10603e+08	3.9178e+07	4.32307e+07	21278138	2.31368e+07	3.58473e+07	2.25402e+07	1.20925e+07	1.04572e+07	3.70102e+07	7.94843e+07	2.218e+07	7.67729e+06	2.45678e+07	3.31809e+07	4.02409e+07	4.28592e+07	1.95894e+07	2.44318e+07	2.49271e+07	9.00164e+06	4.09302e+07	NaN	0	0	1.912e-06	4.033e-06	9.55	608.8	356.9	356.9	2.79913e-10	2.37668e-11	0	0	1.01327e-08	8.00001e-10	0	0	2.49	37.54
Q14694	USP10	High	[R].TVQDALESLVAR.[E]	Q14694 [642-653]	n/a	High		1	3	3	0	1301.71	0	NaN	NaN	NaN	691380	NaN	568580	899328	760765	916091	NaN	NaN	NaN	NaN	NaN	341257	627324	676358	NaN	3.02454e+06	NaN	NaN	NaN	NaN	NaN	818569	NaN	1.55548e+06	2.26766e+06	1.2498e+06	6.51127e+06	NaN	NaN	NaN	NaN	NaN	NaN	NaN	NaN	NaN	NaN	NaN	760049	2.5656e+06	401667	1.8172e+06	761422	480668	NaN	870314	NaN	NaN	NaN	1.55374e+06	800785	633270	4.23063e+06	778010	1.74966e+06	NaN	NaN	NaN	NaN	NaN	NaN	2.12973e+06	NaN	1.42242e+06	NaN	NaN	NaN	NaN	2.5042e+06	6.87417e+06	5.80776e+06	3.19446e+06	NaN	NaN	NaN	NaN	NaN	NaN	NaN	NaN	0	0	0.0005797	0.007675	NaN	NaN	NaN	NaN	NaN	NaN	NaN	NaN	NaN	NaN	NaN	NaN	1.84	25.62
P05067-11	APP	High	[R].LALENYITALQAVPPR.[P]	P05067-11 [447-462]	High	n/a		1	1	1	0	1769	1	NaN	NaN	NaN	NaN	NaN	NaN	NaN	NaN	NaN	NaN	NaN	NaN	NaN	NaN	NaN	NaN	NaN	NaN	1.18867e+06	NaN	NaN	NaN	NaN	NaN	NaN	NaN	388300	521361	NaN	NaN	NaN	NaN	NaN	NaN	NaN	NaN	NaN	NaN	NaN	NaN	NaN	NaN	NaN	NaN	NaN	NaN	NaN	NaN	NaN	NaN	NaN	NaN	NaN	NaN	NaN	NaN	NaN	NaN	NaN	NaN	3.72945e+06	NaN	NaN	NaN	NaN	NaN	NaN	762051	NaN	NaN	NaN	486474	NaN	1.35609e+06	NaN	NaN	NaN	NaN	2.87398e+06	NaN	NaN	NaN	NaN	0	447	NaN	NaN	1.51	117.3	42.4	42.4	0.0309999	0.00117761	0.00117742	0.00698456	0.543104	0.0322952	0.0322951	0.277909	NaN	61.02
P22894	MMP8	High	[K].TVQDYLEK.[F]	P22894 [32-39]	High	Medium		1	1	9	0	995.504	0	NaN	NaN	NaN	NaN	NaN	NaN	NaN	NaN	NaN	NaN	NaN	NaN	NaN	NaN	NaN	NaN	NaN	NaN	NaN	NaN	NaN	NaN	NaN	NaN	NaN	NaN	NaN	NaN	NaN	NaN	NaN	NaN	NaN	NaN	NaN	NaN	NaN	NaN	NaN	NaN	NaN	NaN	NaN	NaN	NaN	NaN	NaN	NaN	NaN	NaN	NaN	NaN	NaN	NaN	NaN	NaN	NaN	NaN	NaN	NaN	NaN	NaN	NaN	3.96095e+06	6.32299e+06	NaN	NaN	NaN	NaN	NaN	NaN	NaN	NaN	NaN	NaN	5.61909e+06	NaN	6.06717e+06	1.11798e+07	NaN	5.20233e+06	NaN	NaN	0	0	0.01681	0.3355	1.25	272.6	30.1	30.1	0.0562109	0.00190018	0.00190017	0.011064	0.402002	0.0195812	0.0195812	0.168203	1.36	31.18
O75354-1	ENTPD6	High	[R].LAILGGVEGQPAK.[D]	O75354-1 [304-316]	High	High		1	3	14	0	1252.73	2	4.47308e+06	NaN	NaN	NaN	NaN	NaN	9.46756e+06	1.02937e+07	1.26369e+07	NaN	NaN	NaN	NaN	3.15e+06	2.54918e+06	3.53322e+06	2.86178e+06	5.5394e+06	2.39818e+07	NaN	NaN	2.62962e+06	664086	3.44637e+06	720413	NaN	NaN	NaN	3.90769e+06	2.27651e+06	NaN	NaN	NaN	NaN	8.26467e+06	691309	NaN	NaN	1.50406e+07	NaN	7.99616e+06	2.13344e+06	2.26143e+06	2.24783e+06	2.4905e+06	1.19231e+07	1.14189e+06	NaN	NaN	2.7336e+06	802647	1.6593e+06	4.16158e+06	NaN	1.85524e+06	2.04885e+06	2.15417e+06	NaN	NaN	NaN	NaN	NaN	2.04429e+06	NaN	NaN	NaN	2.24681e+06	NaN	NaN	NaN	NaN	NaN	1.01633e+06	2.51475e+06	NaN	NaN	2.03928e+06	NaN	NaN	NaN	NaN	NaN	NaN	0	304	1.526e-05	0.0002439	3.45	424.7	217.3	217.3	0.000357808	1.91405e-06	1.89359e-06	9.05018e-05	0.00286402	4.06415e-05	4.06142e-05	0.000548273	2.79	42.6
P08263	GSTA1	High	[K].LALIK.[E]	P08263 [121-125]	High	n/a		1	1	9	0	557.402	1	NaN	NaN	NaN	NaN	NaN	NaN	NaN	NaN	NaN	NaN	NaN	NaN	NaN	NaN	NaN	NaN	NaN	NaN	NaN	NaN	NaN	1.05494e+06	NaN	4.35134e+06	1.51348e+06	803480	825641	NaN	NaN	4.73775e+06	2.55561e+06	NaN	NaN	2.34701e+06	NaN	NaN	NaN	NaN	NaN	NaN	NaN	2.38882e+06	NaN	613750	2.76476e+06	1.19285e+06	2.34329e+06	1.64302e+06	NaN	3.33168e+06	999691	4.33396e+06	NaN	NaN	NaN	NaN	NaN	NaN	NaN	NaN	1.93222e+07	NaN	NaN	NaN	3.94173e+06	5.72191e+06	1.46538e+06	1.61842e+06	622376	NaN	847832	NaN	846175	NaN	NaN	NaN	NaN	1.88325e+07	NaN	NaN	3.12729e+06	NaN	NaN	0	121	NaN	NaN	3.15	463.1	463.1	463.1	0.000703726	7.75627e-06	7.69233e-06	9.23105e-05	0.00104119	8.04682e-06	7.9243e-06	0.000118956	NaN	31.43
P29401-2	TKT	High	[R].TVPFCSTFAAFFTRAFDQIR.[M]	P29401-2 [390-409]	High	Low	1xCarbamidomethyl [C5]	1	1	2	1	2382.17	0	NaN	NaN	NaN	NaN	NaN	NaN	704813	NaN	739701	362978	772435	703146	NaN	NaN	NaN	NaN	NaN	NaN	NaN	NaN	NaN	NaN	NaN	NaN	NaN	NaN	NaN	NaN	NaN	NaN	NaN	NaN	NaN	NaN	NaN	493714	NaN	NaN	NaN	NaN	NaN	NaN	NaN	NaN	1.03292e+06	NaN	1.03519e+06	NaN	NaN	NaN	1.34166e+06	NaN	NaN	NaN	NaN	NaN	NaN	NaN	NaN	NaN	NaN	NaN	NaN	NaN	NaN	1.98412e+06	NaN	NaN	NaN	NaN	NaN	NaN	794037	NaN	525478	NaN	NaN	2.40135e+06	NaN	NaN	1.17303e+06	NaN	NaN	0	0	0.1941	1	0.8	94.6	55.8	55.8	0.158224	0.00655358	0.00655353	0.0430396	0.874231	0.105657	0.105657	0.656178	1.11	62.56
Q12923-4	PTPN13	High	[R].LALVR.[M]	Q12923-4 [2344-2348]	High	n/a		1	1	19	0	571.393	2	613123	279336	1.61469e+06	7.32397e+06	1.28008e+06	691879	2.42744e+06	501149	2.70171e+06	6.99591e+06	6.697e+06	7.4873e+06	2.19672e+06	2.56015e+06	635344	909436	366360	922715	6.58967e+06	1.40108e+06	1.89507e+06	743604	NaN	2.19182e+06	1.23176e+06	2.9687e+06	1.7146e+06	1.24958e+06	2.6096e+06	7.92257e+06	1.53919e+06	959817	1.55791e+06	9.58467e+06	NaN	1.27693e+06	NaN	NaN	NaN	NaN	1.8011e+07	2.05132e+06	3.01007e+06	1.09638e+06	1.88822e+06	778032	1.65161e+06	1.22525e+06	5.16463e+06	3.08198e+07	6.79982e+06	3.34124e+07	1.43717e+06	NaN	1.12927e+06	3.43592e+06	984739	NaN	NaN	2.37883e+06	5.834e+06	1.857e+06	NaN	NaN	2.62036e+06	NaN	3.72453e+06	3.33541e+06	3.04965e+06	2.70112e+06	5.17314e+06	NaN	3.08985e+06	3.43243e+06	4.0583e+06	7.07388e+06	7.29636e+07	2.92937e+07	1.06166e+07	NaN	3.03744e+06	4.3708e+07	NaN	0	2344	NaN	NaN	2.34	380.4	21.6	21.6	0.00453818	0.000157854	0.000157794	0.00112277	0.142117	0.00506794	0.00506793	0.0410116	NaN	24.58
Q96EY5-1	MVB12A	High	[K].TVPGYLR.[I]	Q96EY5-1 [130-136]	High	High		1	3	608	0	805.457	39	4.12617e+07	1.45851e+07	1.93734e+07	3.63096e+07	1.79446e+07	1.97623e+07	4.36935e+07	2.29479e+07	2.8347e+07	2.91985e+07	3.48187e+07	4.72786e+07	2.38347e+07	3.09331e+07	1.40584e+07	2.72069e+07	4.02582e+07	1.40044e+07	5.00593e+07	4.33268e+07	4.54579e+07	6.45564e+07	3.58235e+07	4.00922e+07	5.39025e+07	3.98028e+07	4.43588e+07	3.37796e+07	4.56268e+07	8.50862e+07	9.17974e+07	2.68869e+07	2.45162e+07	1.8998e+08	2.44161e+07	1.78029e+07	3.40819e+07	7.71249e+07	4.79803e+07	197050401	3.41274e+07	4.23512e+07	5.74766e+07	1.18672e+07	3.51814e+07	1.4664e+07	2.82138e+07	6.72271e+07	2.19617e+07	7.88492e+07	2.30198e+07	4.80642e+07	7.56532e+07	1.06067e+08	1.70242e+07	4.55791e+07	2.1763e+07	1.08935e+08	4.28085e+07	4.11727e+07	1.10992e+08	1.08702e+08	8.31059e+07	5.94577e+07	4.15095e+07	2.49645e+07	5.07821e+07	3.97595e+07	3.95017e+07	3.34694e+07	7.42672e+07	9.05645e+07	4.08871e+07	3.02861e+08	36369049	1.35661e+08	1.50851e+08	5.78431e+07	121143702	8.58041e+07	6.53972e+07	6.33177e+07	NaN	0	0	0.001156	0.0176	2.73	353.9	109.6	109.6	0.00187796	6.37665e-05	6.35583e-05	0.000310354	0.0637599	0.00152876	0.00152867	0.0130087	1.4	23.42
P12109	COL6A1	High	[R].IALVITDGRSDTQR.[D]	P12109 [723-736]	High	High		1	1	172	1	1544.84	2	NaN	NaN	NaN	1.34359e+06	NaN	952939	NaN	850942	NaN	3.19001e+06	3.81112e+06	3.40846e+06	1.57666e+06	NaN	525156	637626	NaN	326933	5.14103e+06	703311	426315	NaN	2.12358e+06	NaN	1.14309e+06	1.79299e+06	3.09241e+06	1.98622e+06	3.11666e+06	7.252e+06	NaN	NaN	643121	2.02819e+06	NaN	1.17317e+06	NaN	1.15268e+08	5.19855e+06	1.91979e+08	NaN	1.33036e+06	1.43219e+06	324003	NaN	NaN	1.61616e+06	763488	851826	NaN	1.18625e+06	3.35919e+06	NaN	3.20274e+06	1.82945e+06	1.05169e+06	1.32645e+06	3.64007e+08	3.05928e+06	7.09827e+07	1.83898e+08	2.87021e+06	NaN	NaN	NaN	NaN	NaN	915778	690276	NaN	2.60834e+06	2.2898e+06	NaN	9.45653e+06	6.52548e+06	2.15803e+06	2.49525e+06	NaN	NaN	NaN	NaN	1.16521e+06	NaN	0	0	1.912e-06	1.676e-07	10.82	685.6	434	434	1.51529e-11	2.23645e-12	0	0	5.48527e-10	8.55933e-11	0	0	3.23	35.09
P12109	COL6A1	High	[R].IALVITDGR.[S]	P12109 [723-731]	High	High		1	1	1103	0	957.573	38	9.87062e+07	5.91018e+07	4.29818e+07	2.65427e+08	169179462	1.16905e+08	3.86566e+07	1.4494e+08	2.28634e+08	1.71328e+08	1.25085e+08	2.01436e+08	9.97766e+07	9.30938e+07	1.59462e+07	6.68895e+07	4.56852e+07	7.5892e+07	1.4891e+08	1.29921e+08	1.05752e+08	2.34265e+07	9.612e+07	1.92951e+08	9.35687e+07	1.68875e+08	1.10548e+08	6.74094e+07	6.67323e+07	1.29873e+08	6.4438e+07	1.30188e+08	1.28862e+08	1.88768e+08	79100542	4.75874e+07	3.13132e+07	1.14468e+08	2.53782e+08	1.938e+08	2.47675e+08	2.4328e+08	7.41694e+07	8.67019e+07	7.55603e+07	9.03282e+07	4.37315e+07	4.41747e+07	1.26939e+08	2.75883e+08	7.14726e+07	3.6851e+08	1.30743e+08	4.85881e+07	7.2767e+07	8.41487e+07	5.51615e+07	9.72973e+07	103314672	101408062	2.67101e+08	2.21203e+08	6.62344e+07	5.84786e+07	3.77691e+07	1.24931e+08	1.37243e+08	6.49768e+07	5.05548e+07	3.84892e+07	7.64267e+07	4.02625e+07	4.33078e+07	2.99928e+08	1.40527e+08	175111955	3.63234e+08	3.39838e+07	4.46637e+07	1.69276e+07	5.65925e+07	8.03632e+07	NaN	0	723	1.912e-06	4.811e-06	6.43	515.9	277.6	277.6	3.68869e-07	3.11183e-08	0	0	1.33527e-05	1.89086e-06	1.63784e-06	6.88895e-05	2.7	41.96
P20908	COL5A1	High	[R].IALSVHK.[K]	P20908 [168-174]	n/a	High		1	1	2	0	767.477	1	NaN	NaN	NaN	NaN	NaN	NaN	NaN	NaN	NaN	NaN	NaN	NaN	NaN	NaN	405477	1.83369e+06	NaN	NaN	NaN	NaN	NaN	NaN	144781	NaN	NaN	NaN	NaN	NaN	446155	NaN	NaN	NaN	NaN	NaN	NaN	NaN	NaN	NaN	NaN	710375	NaN	NaN	NaN	NaN	NaN	NaN	NaN	NaN	NaN	NaN	NaN	NaN	NaN	NaN	NaN	NaN	NaN	NaN	NaN	918002	NaN	NaN	NaN	NaN	NaN	NaN	NaN	NaN	NaN	NaN	NaN	NaN	NaN	NaN	NaN	NaN	NaN	NaN	NaN	NaN	NaN	NaN	NaN	0	0	0.001945	0.02625	NaN	NaN	NaN	NaN	NaN	NaN	NaN	NaN	NaN	NaN	NaN	NaN	1.12	22.57
Q08431	MFGE8	High	[R].IALRLELLGC.[-]	Q08431 [378-387]	High	n/a	1xCarbamidomethyl [C10]	1	1	1	1	1157.67	0	NaN	NaN	NaN	NaN	NaN	NaN	NaN	NaN	NaN	NaN	NaN	NaN	NaN	NaN	NaN	NaN	NaN	NaN	NaN	NaN	NaN	NaN	NaN	NaN	NaN	NaN	NaN	NaN	NaN	NaN	NaN	NaN	NaN	NaN	NaN	NaN	NaN	NaN	NaN	NaN	NaN	NaN	NaN	NaN	258325	NaN	NaN	NaN	NaN	1.07578e+06	371078	739314	NaN	NaN	NaN	NaN	NaN	NaN	NaN	NaN	NaN	NaN	465569	NaN	NaN	NaN	NaN	NaN	NaN	NaN	NaN	NaN	NaN	NaN	NaN	NaN	2.10433e+06	NaN	NaN	NaN	NaN	NaN	NaN	0	378	NaN	NaN	0.78	75	1.7	1.7	0.164665	0.00682436	0.00682429	0.045346	0.794685	0.0719831	0.071983	0.533357	NaN	62.34
P05534	HLA-A	High	[R].IALR.[Y]	P05534 [104-107]	High	n/a		1	1	27	0	472.324	2	651919	NaN	685777	968407	NaN	369043	500819	373341	952277	287676	509481	979918	369233	224201	437834	238751	NaN	NaN	NaN	631753	1.62773e+06	1.47929e+06	757332	1.72122e+06	2.41965e+06	1.48703e+06	486440	NaN	409237	NaN	NaN	604560	1.04077e+06	2.22941e+06	3.95475e+06	1.293e+06	689549	494785	2.39516e+06	NaN	3.73319e+06	691732	1.41451e+06	169398	1.08372e+06	2.12054e+06	3.51414e+06	347567	946932	1.5839e+06	NaN	1.60499e+06	1.09808e+06	2.37755e+06	1.76258e+06	2.0893e+06	247605	NaN	1.9236e+06	2.13252e+06	810003	2.66087e+06	256954	667650	1.13884e+06	540741	594220	NaN	202460	NaN	196569	2.64899e+06	NaN	4.84685e+06	1.58683e+06	1.05298e+06	3.66478e+06	1.39241e+06	2.56786e+06	NaN	NaN	NaN	NaN	0	104	NaN	NaN	2.52	282.5	282.5	282.5	0.00303333	0.000106119	0.000105938	0.000879733	0.0992795	0.00293357	0.00293357	0.0234365	NaN	20.56
Q13217	DNAJC3	High	[K].LALQWHPDNFQNEEEK.[K]	Q13217 [417-432]	High	High		1	1	22	0	1997.94	1	1.00109e+06	NaN	NaN	NaN	NaN	NaN	1.08632e+06	NaN	NaN	1.37629e+06	2.24821e+06	4.08932e+06	NaN	672201	1.72489e+06	452181	2.42224e+06	NaN	3.18593e+06	NaN	NaN	1.19109e+06	556466	NaN	NaN	673734	2.23578e+06	1.77128e+06	5.61381e+06	1.16024e+07	NaN	844903	NaN	NaN	NaN	554082	NaN	1.1017e+06	NaN	3.89488e+06	NaN	NaN	6.00663e+06	NaN	2.13909e+06	1.40548e+06	2.24742e+06	1.60693e+06	1.18478e+06	2.15353e+06	779458	NaN	NaN	3.22199e+06	1.7702e+06	6.18267e+06	NaN	NaN	NaN	NaN	NaN	3.16351e+06	NaN	NaN	1.60247e+06	NaN	2.37212e+06	NaN	606188	914939	1.7665e+06	4.68815e+06	NaN	1.57562e+06	2.95073e+06	NaN	3.19905e+06	4.18586e+06	4.20469e+06	4.97561e+06	1.21538e+06	2.68328e+06	NaN	0	417	1.912e-06	1.169e-09	7.11	504	472	472	7.81671e-08	6.67807e-09	0	0	6.26027e-07	6.37982e-08	0	0	2.14	43.87
P23284	PPIB	High	[K].TVPK.[T]	P23284 [68-71]	High	n/a		1	1	17	0	444.282	0	NaN	NaN	NaN	NaN	NaN	1.2634e+06	753879	1.8299e+06	NaN	NaN	NaN	NaN	NaN	NaN	155596	NaN	NaN	1.93987e+06	4.8701e+06	NaN	NaN	NaN	NaN	NaN	NaN	1.07245e+06	509680	NaN	NaN	NaN	NaN	NaN	543271	NaN	789575	NaN	NaN	NaN	2.18083e+06	NaN	NaN	NaN	3.47606e+06	231066	NaN	1.13457e+06	2.2639e+06	2.367e+06	NaN	1.15597e+06	NaN	NaN	NaN	NaN	1.0142e+06	6.99588e+06	230939	1.3597e+06	NaN	NaN	2.66392e+06	NaN	NaN	NaN	1.39214e+06	NaN	1.93763e+06	487314	419637	2.33961e+06	2.34059e+06	1.23829e+06	2.99514e+06	5.62595e+06	2.6617e+06	NaN	NaN	NaN	NaN	NaN	NaN	NaN	NaN	0	68	NaN	NaN	2.86	281.9	281.9	281.9	0.00138919	3.92965e-05	3.89055e-05	0.00019906	0.0479419	0.00121799	0.00121785	0.010789	NaN	24.37
P21810	BGN	High	[R].LAIQFGNYK.[K]	P21810 [359-367]	High	High		1	1	56	0	1053.57	1	4.29377e+06	952769	NaN	1.32237e+06	NaN	677440	NaN	510873	NaN	1.98616e+06	1.13054e+06	NaN	950530	633757	650269	393699	4.21004e+06	603507	NaN	8.78487e+06	1.72288e+06	1.12401e+06	1.1335e+06	2.2386e+06	3.47744e+06	NaN	1.76716e+06	4.08419e+06	2.76504e+06	1.79148e+06	656254	1.04538e+06	8.51186e+06	1.7571e+07	NaN	288855	1.40907e+06	NaN	NaN	NaN	2.18994e+06	2.14769e+06	NaN	257612	NaN	NaN	NaN	1.05037e+06	943156	NaN	3.06287e+06	5.76929e+06	NaN	1.47915e+06	1.31244e+06	NaN	7.23117e+06	NaN	3.83687e+06	8.47633e+06	3.54204e+07	1.46077e+07	6.9284e+06	NaN	3.00425e+06	1.49551e+06	NaN	697166	NaN	NaN	7.30466e+06	6.81179e+06	1.64395e+07	NaN	634282	NaN	3.60634e+06	1.29667e+07	1.88785e+06	NaN	2.88744e+07	7.837e+06	NaN	0	0	1.642e-05	0.0002928	4.13	446.4	245.6	245.6	7.41087e-05	1.05545e-06	8.22544e-07	5.61798e-05	0.00267565	2.52017e-05	2.5077e-05	0.000319591	2.46	44.2
Q9Y5S2	CDC42BPB	High	[K].LALQEFSELNER.[M]	Q9Y5S2 [572-583]	High	High		1	1	3	0	1448.74	1	NaN	NaN	NaN	NaN	NaN	NaN	NaN	NaN	NaN	NaN	NaN	NaN	NaN	NaN	NaN	NaN	NaN	NaN	NaN	NaN	NaN	1.53209e+06	NaN	NaN	371436	1.08731e+06	NaN	NaN	980320	2.48678e+06	NaN	597644	918265	NaN	NaN	NaN	NaN	4.06828e+06	1.36758e+06	6.40588e+06	NaN	NaN	1.29323e+06	NaN	2.31894e+06	NaN	NaN	3.29987e+06	599945	2.44095e+06	NaN	NaN	NaN	NaN	NaN	4.02785e+06	NaN	NaN	1.12916e+06	NaN	NaN	NaN	NaN	NaN	NaN	NaN	NaN	NaN	NaN	NaN	NaN	NaN	NaN	NaN	NaN	NaN	NaN	NaN	NaN	NaN	NaN	NaN	NaN	0	0	1.169e-05	7.085e-05	2.01	237.5	132.7	132.7	0.00974064	0.000379617	0.000379409	0.00268544	0.0767806	0.00207925	0.00207915	0.0165905	2.66	49.6
P12814-1	ACTN1	High	[R].LAILGIHNEVSK.[I]	P12814-1 [566-577]	High	High		1	4	38	0	1293.75	4	1.2327e+06	7.1998e+06	294372	1.59419e+06	126809	4.76694e+06	1.17443e+06	NaN	NaN	21058.5	NaN	1.3438e+06	2.41014e+06	1.14541e+07	NaN	1.37335e+06	NaN	5.12201e+06	1.46521e+06	NaN	NaN	3.38461e+06	490145	NaN	NaN	7.24372e+07	1.2593e+06	1.44308e+07	NaN	NaN	4.14365e+06	2.85019e+06	1.0054e+06	1.56287e+07	4.02316e+07	8.36989e+06	572708	9.76534e+06	303616	3.37207e+07	206704	131390	4.22859e+06	452544	NaN	30920.9	1.38266e+06	1.34486e+06	708679	NaN	NaN	NaN	8.81875e+06	1.96839e+06	NaN	3.99513e+06	NaN	1.69973e+06	7.29007e+06	1.48594e+06	7.5428e+07	NaN	4.4308e+06	4.36349e+06	220379	72205.9	7.47109e+06	5.78025e+06	NaN	1.59486e+07	NaN	1.00665e+07	NaN	NaN	1.80534e+08	3.94745e+07	NaN	2.73148e+06	2.23324e+07	1.67862e+07	5.27514e+06	NaN	NaN	0	566	1.912e-06	3.757e-08	11.29	676.6	399.2	399.2	5.18079e-12	6.47303e-13	0	0	1.87543e-10	2.3105e-11	0	0	3.19	37.81
Q07075	ENPEP	High	[K].IAIPDFGTGAMENWGLITYR.[E]	Q07075 [349-368]	High	High	1xOxidation [M11]	1	1	4	0	2241.1	0	NaN	NaN	477354	NaN	NaN	NaN	NaN	774256	4.64506e+06	NaN	NaN	NaN	NaN	NaN	NaN	NaN	NaN	NaN	NaN	NaN	NaN	2.17011e+06	NaN	NaN	NaN	NaN	NaN	NaN	3.09428e+06	NaN	NaN	NaN	NaN	NaN	NaN	NaN	NaN	NaN	617059	NaN	NaN	NaN	1.02636e+06	274490	NaN	NaN	NaN	NaN	NaN	NaN	NaN	NaN	NaN	NaN	NaN	NaN	NaN	NaN	NaN	NaN	2.70812e+06	NaN	2.53009e+06	862773	914243	2.712e+06	NaN	NaN	NaN	NaN	NaN	NaN	NaN	NaN	NaN	NaN	NaN	NaN	1.64894e+06	NaN	NaN	NaN	NaN	0	349	1.912e-06	4.681e-06	7.2	476.8	468.8	468.8	6.33079e-08	5.40326e-09	0	0	2.29172e-06	2.16092e-07	0	0	2.56	68.75
Q9H6S3	EPS8L2	High	[K].LAINLLAK.[L]	Q9H6S3 [323-330]	High	High		1	2	33	0	855.566	2	4.2461e+06	NaN	NaN	4.44984e+06	594182	2.18728e+06	4.45761e+06	1.72363e+06	1.36373e+06	2.82347e+06	4.74792e+06	6.19162e+06	1.5231e+06	4.16625e+06	1.66679e+06	2.63206e+06	3.76925e+06	807738	1.47507e+06	1.74338e+06	2.95766e+06	NaN	4.49312e+06	NaN	2.72013e+06	1.39045e+06	4.81041e+06	1.68225e+06	4.24482e+06	5.35096e+06	2.51311e+06	2.92721e+06	2.51625e+06	3.56254e+06	1.48643e+06	784924	869854	3.1622e+06	5.00191e+06	8.7085e+06	4.53751e+06	5.22534e+06	3.68718e+06	1.75313e+06	1.55703e+06	NaN	1.49522e+06	1.86167e+06	5.81354e+06	4.16967e+06	1.89172e+06	1.0639e+07	2.3871e+06	6.54256e+06	3.02997e+06	2.72005e+06	2.21264e+06	7.60508e+06	3.00722e+06	2.53482e+06	9.40832e+06	6.10258e+06	2.11094e+06	NaN	7.84115e+06	NaN	4.36875e+06	546199	1.36087e+06	1.67995e+06	2.14741e+06	NaN	NaN	5.54048e+06	3.10082e+06	4.41992e+06	1.11078e+07	4.6155e+06	2.54555e+06	1.47309e+06	1.73942e+06	3.60807e+06	NaN	0	323	1.642e-05	0.0002714	2.71	291.8	30.6	30.6	0.00196474	6.59524e-05	6.58823e-05	0.000347557	0.0665171	0.00161463	0.00161424	0.0135679	1.47	46.89
P50502	ST13	High	[R].LAILYAK.[R]	P50502 [147-153]	High	High		1	3	108	0	791.503	3	2.21652e+06	1647654	728292	987044	NaN	1.14902e+06	1.36523e+06	1.04565e+06	NaN	1.40913e+06	2.52902e+06	9.33857e+06	1.68644e+06	840365	3.53066e+06	596587	NaN	733011	4.12483e+06	1.14577e+06	492836	2.92906e+06	1.13139e+06	6.36163e+06	1.31373e+06	1.80813e+06	1.15598e+06	NaN	6.96935e+06	7.44027e+06	1.09545e+06	1.11099e+06	1.3518e+06	7.28391e+06	1.71812e+06	1.79028e+06	2.18397e+06	2.07477e+06	2.27568e+06	2.6902e+06	1.6766e+06	1.9578e+06	5.4374e+06	674686	2.99983e+06	536814	2.51341e+06	5.27057e+06	973860	4.51199e+06	2.82485e+06	NaN	5.28482e+06	4.51776e+06	1.5811e+06	7.22687e+06	1.86215e+06	5.79604e+06	1.19238e+06	NaN	6429635	2.4031e+06	2.96636e+06	1.54224e+06	2.62263e+06	NaN	3.84849e+06	920456	5.00203e+06	1.02496e+07	4.85005e+06	1.85737e+06	2.14427e+06	3.77218e+06	2.14785e+06	3.72694e+06	5.97995e+06	NaN	NaN	NaN	NaN	NaN	NaN	0	0	6.351e-05	0.0008362	2.56	281.4	128	128	0.00276928	8.68825e-05	8.68017e-05	0.00055787	0.0220821	0.000586032	0.000585935	0.00544874	1.46	38.39
Q9Y646	CPQ	High	[R].LALLVDTVGPR.[L]	Q9Y646 [67-77]	High	High		1	1	211	0	1153.69	9	5.08897e+06	5.34449e+06	4.17765e+06	6.05721e+06	715349	4.94291e+06	7.54879e+06	1.72178e+06	6.17215e+06	6.80831e+06	1.10091e+07	7.6832e+06	2.32753e+06	4.34011e+06	286332	3.61761e+06	2.45956e+06	1.29587e+06	1.36046e+07	6.03955e+06	7.94995e+06	4.6612e+06	1.69196e+06	7.40391e+06	5.96458e+06	8.10856e+06	3.49488e+06	1.9419e+06	8.48181e+06	2.26182e+07	9.16664e+06	4.11252e+06	2.81161e+06	1.27175e+07	4.47169e+06	3.17477e+06	2.64772e+06	1.07598e+07	1.06423e+07	1.51832e+07	7.00009e+06	7.46443e+06	4.6476e+06	1.27756e+06	6.14049e+06	9.62271e+06	7.19913e+06	1.07325e+06	7.7395e+06	8.90171e+06	2.50473e+06	1.41422e+07	9.19897e+06	5.19578e+06	3.82373e+06	6.2425e+06	2.86129e+06	5.27151e+06	8.18443e+06	6.49301e+06	2.4416e+07	1.27212e+07	9.03069e+06	8.72431e+06	1.02789e+07	3.44576e+06	4.80297e+06	4.25459e+06	3.76858e+06	6.78166e+06	8.78884e+06	3.0618e+06	2.87519e+06	8.82352e+06	1.68373e+07	1.52659e+07	3.89197e+07	2.46529e+07	9.46661e+06	1.89285e+07	1.18883e+07	1.73478e+07	NaN	0	67	1.912e-06	7.265e-07	4.6	456.6	186.9	186.9	2.50795e-05	1.05545e-06	9.3799e-07	6.1717e-05	0.000907055	4.24415e-06	4.09182e-06	0.000121544	2.92	51.93
P48643	CCT5	High	[K].IAILTCPFEPPKPK.[T]	P48643 [248-261]	High	High	1xCarbamidomethyl [C6]	1	2	9	0	1610.9	2	1.19512e+06	534236	NaN	2.01743e+06	NaN	NaN	NaN	NaN	NaN	684252	1.29494e+06	3.24639e+06	719136	NaN	NaN	NaN	NaN	NaN	NaN	NaN	417216	1.62045e+06	585858	2.20966e+06	NaN	3.06822e+06	NaN	NaN	NaN	NaN	NaN	NaN	NaN	1.90214e+06	721957	469163	585197	1.12078e+06	NaN	3.09887e+06	1.75133e+06	NaN	NaN	NaN	NaN	NaN	NaN	NaN	852775	2.12596e+06	1.37542e+06	NaN	2.11193e+06	1.20029e+06	NaN	NaN	NaN	2.35992e+06	1.18863e+06	866794	NaN	1.92691e+06	2.22681e+06	1.1273e+06	1.47341e+06	NaN	NaN	1.49488e+06	1.39253e+06	2.83573e+06	1.63124e+06	2.06589e+06	NaN	NaN	NaN	2.24917e+06	NaN	NaN	NaN	NaN	NaN	NaN	NaN	0	0	1.912e-06	1.468e-06	3.89	400.7	284.7	284.7	0.000130284	1.05545e-06	7.18205e-07	5.0656e-05	0.0010432	8.04682e-06	7.87498e-06	0.00011835	2.62	47.55
P16083	NQO2	High	[K].LALLSVTTGGTAEMYTK.[T]	P16083 [142-158]	High	High	1xOxidation [M14]	1	1	3	0	1771.91	0	NaN	557482	566034	NaN	NaN	NaN	3.9825e+06	NaN	NaN	NaN	5.18551e+06	5.54114e+06	1.4036e+06	NaN	NaN	NaN	1.65946e+06	377135	NaN	1.2163e+06	2.07024e+06	1.94708e+06	NaN	NaN	491722	4.24478e+06	2.28297e+06	NaN	NaN	2.42005e+06	NaN	4.81107e+06	421398	7.21948e+06	1.68358e+06	NaN	985104	4.03863e+06	2.68145e+06	1.02109e+07	1.42449e+06	NaN	2.99226e+06	NaN	NaN	2.40306e+06	NaN	1.21831e+06	NaN	1.73078e+06	NaN	2.40172e+06	1.90549e+06	2.31811e+06	NaN	860517	502753	1.69741e+06	2.16971e+06	NaN	8.47793e+06	5.0894e+06	3.83594e+06	3.63125e+06	7.71293e+06	NaN	1.71376e+06	782959	NaN	2.28215e+06	1.54826e+06	1.43676e+06	791991	NaN	2.36952e+06	6.98219e+06	7.88806e+06	4.36361e+06	7.52955e+06	2.84679e+06	2.72777e+06	1.65759e+06	NaN	0	142	1.912e-06	7.626e-08	6.22	458.3	375.4	375.4	6.09355e-07	4.96922e-08	0	0	2.20579e-05	1.89086e-06	1.57599e-06	6.70691e-05	3.03	50.59
P16083	NQO2	High	[K].LALLSVTTGGTAEMYTK.[T]	P16083 [142-158]	High	High		1	1	19	0	1755.92	0	NaN	396637	NaN	NaN	NaN	NaN	NaN	NaN	NaN	NaN	2.38181e+06	NaN	NaN	NaN	NaN	NaN	NaN	NaN	NaN	NaN	NaN	NaN	NaN	NaN	NaN	NaN	NaN	NaN	NaN	3.52527e+06	NaN	751768	NaN	2.50599e+06	1.08664e+06	368590	NaN	NaN	NaN	NaN	NaN	NaN	NaN	NaN	NaN	NaN	NaN	NaN	NaN	NaN	NaN	NaN	834026	1.30797e+06	NaN	2.04456e+06	NaN	NaN	NaN	NaN	NaN	NaN	NaN	1.06278e+06	NaN	NaN	NaN	NaN	NaN	NaN	NaN	1.79328e+06	NaN	NaN	1.61342e+06	NaN	NaN	NaN	NaN	NaN	NaN	NaN	NaN	0	0	1.912e-06	3.429e-10	11.1	606.9	498.1	498.1	7.86287e-12	9.48748e-13	0	0	2.84633e-10	3.32048e-11	0	0	4.75	54.95
Q16531	DDB1	High	[R].TVPLYESPR.[K]	Q16531 [714-722]	High	n/a		1	1	24	0	1061.56	1	175073	96704	NaN	507300	847769	116503	NaN	NaN	805292	NaN	389977	325032	301805	347899	104027	144987	160347	161653	NaN	828868	340189	518688	173923	NaN	312698	382690	226167	165016	NaN	NaN	432044	151391	316497	2.36667e+06	316173	125196	1.0179e+06	510002	1.01454e+06	NaN	695509	416910	NaN	NaN	NaN	NaN	NaN	NaN	NaN	405856	396688	665560	794761	NaN	NaN	NaN	252396	956941	1.02924e+06	1.11967e+06	7.29082e+06	1.22882e+06	604646	599509	NaN	NaN	799382	NaN	117951	NaN	NaN	NaN	NaN	NaN	NaN	NaN	NaN	NaN	5.34292e+06	NaN	571571	NaN	NaN	0	714	NaN	NaN	1.2	270.3	97.8	97.8	0.0627512	0.00216087	0.00216083	0.0126781	0.193898	0.00748653	0.00748634	0.0612126	NaN	35.5
Q9NQR4	NIT2	High	[R].LALIQLQISSIK.[S]	Q9NQR4 [6-17]	High	High		1	1	90	0	1326.84	3	1.16712e+06	1.14523e+06	373497	2.99945e+06	374241	699800	1.41283e+06	NaN	NaN	729038	2.03945e+06	2.61899e+06	199614	480582	238573	389273	385526	673895	2.19308e+06	415234	153828	904634	271311	NaN	944353	1.54524e+06	462699	420212	1.80535e+06	4.84778e+06	NaN	1.0302e+06	293249	2.00786e+06	332918	211253	NaN	1.40063e+06	732736	3.85275e+06	1.36328e+06	1.23419e+06	1.02484e+06	379165	1.00248e+06	388035	498720	783430	735481	1.42918e+06	650202	NaN	1.00781e+06	730611	393658	1.89741e+06	937858	1.33931e+06	1.51732e+06	287370	1.46095e+06	2.6866e+06	2.55833e+06	2.80077e+06	2.2652e+06	804479	1.53588e+06	1.27615e+06	1.23351e+06	3.31298e+06	2.3568e+06	1.18249e+06	733527	4.89726e+06	1.9947e+06	NaN	1.51592e+07	NaN	3.21007e+06	NaN	1.3148e+07	1.24767e+07	NaN	0	6	1.912e-06	6.722e-09	10.83	618.7	502.5	502.5	1.49503e-11	1.82043e-12	0	0	5.41193e-10	6.45538e-11	0	0	3.33	60.77
P09210	GSTA2	High	[K].LALIQEK.[T]	P09210 [121-127]	High	High		1	1	176	0	814.503	6	7.67943e+07	27812860	1.39756e+07	6.12697e+07	2.28516e+07	3.09112e+07	2.04976e+07	1.39124e+07	3.4689e+07	1.65503e+07	3.7982e+07	1.39731e+08	1.10163e+07	1.66652e+07	3.57259e+07	1.53141e+07	1.42514e+07	1.08823e+07	5.43408e+07	2.7885e+07	1.45446e+07	3.46161e+07	2.57153e+07	5.99505e+07	6.01628e+07	1.74861e+07	2.51917e+07	1.25448e+07	7.42459e+07	1.69583e+08	7.57417e+07	1.30047e+07	5.57361e+07	2.88163e+08	4.04235e+07	2.10298e+07	2.95767e+07	3.77439e+07	5.73724e+07	8.32246e+07	3.97594e+07	7.75485e+07	6.87754e+07	1.34246e+07	2.71281e+07	3.66361e+07	3.9775e+07	5.36736e+07	2.94004e+07	4.29159e+07	5.86992e+07	3.86747e+07	1.37914e+08	3.26524e+07	2.01627e+07	5.91541e+07	4.48033e+07	6.63837e+07	7.75946e+07	3.68365e+07	7.68017e+07	7.80868e+07	5.10409e+07	5.05022e+07	9.35547e+07	2.85615e+07	3.7899e+07	2.94644e+07	104959091	1.49431e+07	5.24807e+07	6.203e+07	4.18865e+07	6.68375e+07	3.95565e+07	1.82884e+07	1.6391e+08	7.98202e+07	6.8975e+07	7.01759e+07	4.75118e+07	7.46828e+07	NaN	0	121	0.0001176	0.001438	4.06	446.7	81	81	8.65516e-05	1.05545e-06	7.55414e-07	5.26288e-05	0.00312355	5.66912e-05	5.64576e-05	0.000874296	1.52	32.76
P04075	ALDOA	High	[R].TVPPAVTGITFLSGGQSEEEASINLNAINK.[C]	P04075 [260-289]	High	High		1	2	186	0	3057.57	3	NaN	696739	1.935e+06	5.1478e+06	1.4733e+06	425408	1.0233e+06	2.24962e+06	868331	975784	4.05392e+06	2.30667e+06	NaN	1.54555e+06	1.7152e+06	2.12958e+06	4.01528e+06	295456	6.84669e+06	NaN	712135	NaN	1.79957e+06	8.80155e+06	1.53245e+06	5.43493e+06	1.08488e+06	6.70729e+06	1.97502e+06	1.99041e+06	1.58285e+06	1.21317e+06	NaN	5.07042e+06	NaN	NaN	2.05387e+06	NaN	3.55084e+06	NaN	NaN	3.48513e+06	5.14833e+06	611882	2.87813e+06	3.02267e+06	3.33658e+06	3.58758e+06	1.51534e+06	5.95849e+06	2.96246e+06	382407	1.92725e+06	4.06442e+06	1.77072e+06	1.59048e+06	4.81444e+06	676169	2.57623e+06	753966	NaN	1.41303e+07	3.96445e+06	1.3663e+06	552319	3.06591e+06	3.08664e+06	1.33919e+06	2.04213e+06	8.64865e+06	1.73338e+06	1.63544e+06	1.20954e+06	585441	2.87072e+06	6.28166e+06	2.17975e+08	3.08259e+06	481628	2.77315e+06	677129	3.90242e+06	NaN	0	0	1.912e-06	2.049e-15	14.19	783.6	783.6	783.6	6.42922e-15	9.15442e-16	0	0	2.32735e-13	3.35892e-14	0	0	6.1	66.34
P82980	RBP5	High	[K].IALLLKPDK.[E]	P82980 [33-41]	High	High		1	1	72	0	1010.66	1	1.26693e+06	1.42454e+06	1.25205e+06	1.55102e+06	938935	612216	9.71092e+06	1.75961e+06	NaN	980276	9.85637e+06	NaN	485247	1.51634e+06	888261	319666	NaN	737127	9.5802e+06	771127	NaN	1.22426e+06	NaN	NaN	2.18957e+06	6.42214e+06	663896	369121	1.0295e+06	1.29244e+07	2.56941e+06	2.00946e+06	1.24001e+06	1.26002e+07	4.05567e+06	2.55539e+06	NaN	2.81492e+06	8.15956e+06	3.32556e+06	7.27961e+06	NaN	2.24964e+06	171811	797371	3.3453e+06	NaN	1.42453e+06	2.14504e+06	4.11741e+06	909345	NaN	2.02223e+06	NaN	NaN	3.33846e+06	854692	NaN	2.53172e+06	1.06227e+06	4.36566e+06	5.60818e+06	NaN	1.03663e+07	2.88932e+06	NaN	4.51402e+06	1.88394e+06	4.44131e+06	2.98844e+06	3.51985e+06	7.29977e+06	3.22626e+06	7.25586e+06	8.88733e+06	8.27101e+06	1.38197e+07	5.61439e+06	1.77912e+07	5.90835e+06	5.15455e+06	9.38255e+06	NaN	0	0	1.912e-06	1.139e-05	3.5	463.8	200.9	200.9	0.000319067	1.38468e-06	1.28477e-06	9.30146e-05	0.00255407	1.80695e-05	1.78311e-05	0.000330306	2.2	36.09
P31944	CASP14	High	[R].LALILCVTK.[A]	P31944 [19-27]	High	High	1xCarbamidomethyl [C6]	1	1	6	0	1030.63	1	NaN	NaN	1.10537e+06	NaN	NaN	NaN	NaN	NaN	NaN	NaN	NaN	1.15127e+06	NaN	NaN	261651	NaN	NaN	222661	NaN	NaN	NaN	NaN	NaN	NaN	NaN	NaN	NaN	NaN	NaN	834998	NaN	NaN	NaN	NaN	NaN	NaN	NaN	NaN	NaN	NaN	562887	NaN	786997	NaN	505125	NaN	549649	NaN	NaN	763989	NaN	NaN	1.09281e+06	983488	290024	NaN	NaN	NaN	NaN	NaN	NaN	911649	525258	2.38851e+06	893843	NaN	1.40756e+06	NaN	337859	614201	NaN	NaN	460737	NaN	NaN	1.01707e+06	4855345	NaN	NaN	NaN	NaN	NaN	NaN	0	19	5.613e-06	2.763e-05	3.82	420.2	177	177	0.000152898	1.05545e-06	7.08045e-07	5.00375e-05	0.00550504	0.000101591	0.000101556	0.00123677	2.07	53.53
Q07075	ENPEP	High	[K].IAIPDFGTGAMENWGLITYR.[E]	Q07075 [349-368]	High	High		1	1	13	0	2225.11	0	NaN	NaN	NaN	NaN	NaN	NaN	NaN	247782	NaN	NaN	NaN	NaN	NaN	NaN	NaN	NaN	352294	NaN	942176	NaN	NaN	3.71685e+06	NaN	NaN	935227	NaN	NaN	NaN	3.64727e+06	NaN	NaN	NaN	NaN	NaN	NaN	NaN	NaN	NaN	NaN	1.56526e+06	NaN	NaN	NaN	145149	NaN	NaN	NaN	NaN	NaN	NaN	NaN	NaN	NaN	NaN	NaN	NaN	NaN	NaN	NaN	NaN	4.29698e+06	NaN	4.29275e+06	NaN	1.0438e+06	NaN	NaN	NaN	NaN	NaN	NaN	NaN	NaN	897454	6.95839e+06	NaN	NaN	NaN	5.46344e+06	NaN	NaN	NaN	NaN	0	349	1.912e-06	4.24e-10	8.71	543.7	433.4	433.4	1.93235e-09	1.34266e-10	0	0	6.99503e-08	3.94384e-09	0	0	4.35	68.46
P78371-1	CCT2	High	[R].LALVTGGEIASTFDHPELVK.[L]	P78371-1 [323-342]	High	High		1	2	64	0	2097.12	2	2.41802e+06	249420	810696	1.77132e+06	3.04089e+06	532753	1.03433e+06	503051	3.48992e+06	789711	1.79856e+06	6.56927e+06	774723	1.13022e+06	1.80193e+06	1.39328e+06	1.65977e+06	NaN	4.26825e+06	1.32014e+06	NaN	7.18125e+06	994006	7.65437e+06	3.37956e+06	1.60289e+06	754787	328425	4.84848e+06	4.68493e+06	NaN	332515	393988	4.62267e+06	NaN	NaN	751862	1.99467e+06	1.20133e+06	4.38326e+06	1.57128e+06	5.22795e+06	2.95333e+06	495317	1.80618e+06	355253	2.05028e+06	8.65083e+06	1.35522e+06	2.86722e+06	3.03214e+06	2.55641e+06	3.0369e+06	1.13155e+07	843262	2.84345e+06	1.08958e+06	8.42197e+06	1.10546e+06	1.7091e+06	4.73577e+06	2.77225e+06	1.72574e+06	NaN	2.72424e+06	6.06059e+06	2.8254e+06	1.51388e+06	4.43443e+06	4.99947e+06	3.32659e+06	1.80425e+06	3.34949e+06	3.94669e+06	1.20471e+06	3.32584e+06	5.60426e+06	1.34235e+06	2.87483e+06	NaN	NaN	1.33847e+06	NaN	0	0	1.912e-06	1.205e-13	10.41	592.4	549.6	549.6	3.86383e-11	4.71333e-12	0	0	1.39869e-09	1.71441e-10	0	0	4.36	57.03
P05546	SERPIND1	High	[R].IAIDLFK.[H]	P05546 [432-438]	High	High		1	1	208	0	819.497	3	3.42142e+06	1.82986e+06	1.05518e+06	1.73954e+06	NaN	2.15702e+06	281284	543774	784855	559404	1.81735e+06	2.29982e+06	513339	624335	1.34698e+06	498843	3.35676e+06	NaN	1.91148e+06	2.64633e+06	3.44182e+06	3.60938e+06	1.87984e+06	1.5595e+06	817121	4.71218e+06	3.86982e+06	665538	2.05164e+06	1.62928e+07	841565	537480	3.91361e+06	8.16605e+06	1.87105e+06	2.20115e+06	5.24141e+06	1.24829e+07	1.5804e+06	1.97389e+07	1.39934e+06	2.16418e+06	8.92827e+06	547282	6.09271e+06	608851	903369	1.05038e+07	1.44313e+06	1.86627e+06	1.48937e+06	2.74067e+06	6.54591e+06	4.83171e+06	443716	2.69656e+06	1.05416e+06	2.20134e+07	3.71227e+06	9.11811e+06	1.06858e+07	6.67132e+06	1.92167e+06	2.36936e+06	2.01723e+06	4.96308e+06	2.50776e+06	628467	1.49652e+06	3.95087e+06	1.94362e+06	3.04164e+06	1.49498e+06	4.23684e+06	951452	2.35801e+07	4.43014e+06	1.02489e+07	6.02e+06	1.10739e+06	860395	2.74528e+06	NaN	0	432	2.494e-05	0.000396	3.66	366	130.4	130.4	0.000218421	1.38468e-06	1.3349e-06	9.58543e-05	0.00784628	0.000192641	0.000192365	0.00220112	1.87	52.14
P17931	LGALS3	High	[R].IALDFQR.[G]	P17931 [145-151]	High	High		1	1	112	0	862.478	6	5.50994e+06	5.26462e+06	5.57754e+06	645648	775618	4.59536e+06	1.96049e+07	9.07421e+06	1.2269e+07	4.74876e+06	3.06602e+07	1.92767e+06	900987	9.89389e+06	728094	3.86783e+06	993674	5.42807e+06	2.76665e+07	8.01559e+06	8.78855e+06	4.48376e+06	3.66263e+06	1.0528e+07	8.37978e+06	1.6878e+07	8.95112e+06	4.27204e+06	1.39513e+07	3.22873e+07	5.71579e+07	1.00053e+07	3.69777e+06	2.24268e+07	1.33434e+07	6.62742e+06	487183	2.48618e+06	1.65432e+07	2.43267e+07	1.58754e+07	1.2444e+06	9.25638e+06	2.43907e+06	1.68465e+06	1.51706e+07	2.0011e+06	433259	1.2275e+06	1.54695e+07	931304	8.77277e+06	1.26053e+07	662956	537111	1.62995e+07	913374	1.77444e+06	1.03547e+07	8.11181e+06	3.38793e+07	2.52702e+07	8.60382e+06	2.33709e+07	2.37013e+07	5.20331e+06	1.43041e+07	8.87176e+06	4.47736e+06	2.34563e+07	1.10556e+07	1.11593e+07	1.21595e+07	2.24396e+07	2.09865e+07	4.87084e+07	4.77199e+07	1.81552e+07	4.29373e+07	2.59683e+07	1.52778e+07	2.73762e+07	NaN	0	145	0.0001925	0.002284	3.2	375.7	135.8	135.8	0.00063663	7.75627e-06	7.74627e-06	0.000171593	0.0225403	0.000591849	0.000591466	0.00552185	1.55	39.48
P05023	ATP1A1	High	[R].IAGLCNR.[A]	P05023 [424-430]	High	High	1xCarbamidomethyl [C5]	1	6	44	0	803.419	2	3.77935e+06	583884	1.47101e+06	772797	7.43047e+06	747772	1.93078e+07	786515	1.28888e+07	2.58459e+06	2.36702e+06	5.10354e+06	3.67889e+06	1.86041e+06	734216	581494	7.93808e+06	1.56254e+06	685122	1.13381e+06	2.81021e+06	9.43906e+06	8.93724e+06	1.91026e+07	2.10808e+07	8.19432e+06	8.33221e+06	7.22252e+06	9.53062e+06	2.39972e+07	7.49589e+06	8.6091e+06	1.55134e+07	2.32271e+07	430918	1.09424e+06	NaN	2.36298e+06	6.75168e+06	3.52295e+06	2.57879e+06	2.97819e+06	2.26942e+06	733088	1.60385e+06	2.98934e+06	442519	2.49033e+06	2.95737e+06	2.16607e+07	6.61136e+06	3.58653e+06	5.84861e+06	7.25163e+06	1.05951e+06	3.31226e+06	1.73055e+06	5.67734e+06	3.60251e+06	3.08391e+06	3.83651e+06	6.94102e+06	740402	676196	2.86961e+06	2.7101e+06	3.49005e+06	2.07802e+06	877732	NaN	3.00297e+06	674726	NaN	6.41881e+06	NaN	3.00337e+06	3.15352e+06	NaN	NaN	NaN	NaN	3.1675e+06	NaN	0	424	0.0001211	0.001488	2.87	359.7	87.3	87.3	0.00133905	3.92965e-05	3.9069e-05	0.00019976	0.046289	0.00115745	0.00115735	0.0102205	1.86	22.69
Q9UL26	RAB22A	High	[K].TVQYQNELHK.[F]	Q9UL26 [46-55]	High	n/a		1	1	3	0	1259.64	0	415984	219028	NaN	631687	NaN	NaN	269619	NaN	218569	NaN	NaN	862690	NaN	NaN	523668	NaN	NaN	NaN	779944	349576	388263	570469	644812	445592	189317	270252	336330	276010	364911	781596	NaN	553265	878883	NaN	NaN	679735	478716	1.04963e+06	NaN	1.86518e+06	NaN	239862	403645	106580	316834	NaN	244681	317558	337006	1.30609e+06	551729	NaN	560555	NaN	390816	NaN	492591	NaN	422884	NaN	NaN	1.07143e+06	586445	NaN	NaN	NaN	NaN	NaN	330983	NaN	391048	424698	553693	1.11503e+06	NaN	NaN	NaN	NaN	NaN	NaN	NaN	NaN	NaN	0	46	NaN	NaN	1.51	304.7	135.3	135.3	0.0310424	0.00117761	0.00117731	0.0069825	0.0966046	0.00259471	0.00259471	0.0207502	NaN	21.76
P01876	IGHA1	High	[R].LAGKPTHVNVSVVMAEVDGTCY.[-]	P01876 [332-353]	High	High	1xCarbamidomethyl [C21]	1	1	46	0	2347.14	2	2.34947e+06	3.36429e+06	2.33152e+06	1.32216e+06	NaN	NaN	NaN	NaN	NaN	886838	NaN	2.21393e+06	461785	NaN	NaN	NaN	2.59042e+06	NaN	5.15538e+06	534656	NaN	5.70819e+06	1.25367e+06	NaN	NaN	1.17568e+06	NaN	NaN	NaN	NaN	NaN	NaN	NaN	NaN	1.30004e+06	748718	1.35398e+06	2.36883e+06	2.24195e+06	7.6013e+06	7.70676e+06	NaN	NaN	NaN	NaN	2.19794e+06	NaN	2.59101e+06	722821	2.15906e+06	503675	NaN	NaN	NaN	354925	NaN	NaN	NaN	1.8244e+06	774505	2.53474e+06	1.46686e+06	NaN	1.30226e+07	NaN	NaN	NaN	NaN	NaN	NaN	1.07128e+07	1.51922e+06	618875	NaN	NaN	NaN	3.71638e+07	NaN	NaN	NaN	NaN	NaN	NaN	0	332	1.912e-06	2.293e-12	11.87	652.6	652.6	652.6	1.33895e-12	1.79451e-13	0	0	4.84696e-11	6.68712e-12	0	0	5.11	50.17
Q96PD5	PGLYRP2	High	[R].TVRDTLPSCAVR.[A]	Q96PD5 [498-509]	High	High	1xCarbamidomethyl [C9]	1	2	247	1	1374.72	4	8.6033e+06	1.80738e+07	4.70968e+06	3.08693e+07	2.8004e+06	1.5994e+06	4.75882e+06	1.96655e+06	4.94043e+06	1.33394e+07	5.26865e+07	9.75843e+06	3.48787e+07	4.55571e+07	320525	685245	9.03325e+06	5.39939e+06	3.46105e+07	9.30595e+06	5.76748e+06	3.45771e+06	3.68342e+06	1.07916e+07	5.2997e+06	2.3402e+07	1.68775e+06	1.98874e+06	5.64248e+06	8.74669e+06	2.10733e+07	6.94845e+06	3.75938e+07	1.3627e+07	6.57248e+06	11438455	3.94452e+06	9.46918e+06	1.6038e+07	9.10907e+06	2.08112e+07	2.7701e+06	1.31787e+06	464501	3.4009e+06	3.48293e+06	1.13777e+06	620255	7.62291e+06	9.53581e+07	9.32018e+06	2.17582e+07	1.45889e+07	1.78883e+07	866298	7.46716e+06	3.77548e+06	1.44994e+07	2.06165e+07	9.17612e+06	6.978e+07	8.86528e+07	1.83424e+07	1.00494e+07	1.38896e+07	1.02328e+07	2.47444e+06	8.57317e+06	3.22276e+06	2.31015e+07	9.37865e+06	8.62061e+06	1.15019e+06	1.31385e+07	2.60862e+07	4.36539e+07	7.25178e+07	2.1063e+07	6.53261e+07	4.38262e+07	6.48643e+06	3.70898e+07	NaN	0	0	1.912e-06	2.418e-09	7.95	634.2	394.2	394.2	1.13013e-08	1.07289e-09	0	0	4.09103e-07	4.36314e-08	0	0	4.32	25.76
P01876	IGHA1	High	[CR].LAGK.[SP]	P01876 [78-81];[332-335]	High	n/a		1	1	43	0	388.255	5	1769513091	2253678064	2412456292	2115737254	1600150733	2092364382	1828803562	1973364813	1778923013	3142875686	2028187803	2745783763	3288193155	2449537811	2044614840	2648375477	2245602700	3242934737	1192343599	4669407127	4925635240	2189394516	2457216159	1.21123e+08	3216905829	2192952424	2929531486	3468284044	1645701441	2127070240	2793925783	3762733873	4230519685	4136491992	2412832425	8.30334e+08	2602895475	1540835253	2220622965	1826589459	1877429121	713596	2521994465	798453	2.93437e+06	1220137412	NaN	1471279737	NaN	2929024388	1.60488e+06	2227513492	2731612493	1497791081	587005	1705073833	NaN	2313338304	NaN	4.99566e+06	2832703192	3318547482	2971783893	1916851963	1999436594	1689842112	1900376842	2267243793	2555036830	2240330239	2066368410	1778656443	2420306832	3144215294	3752584287	3.30234e+08	9.21877e+08	2303479074	3789680888	6.74884e+08	2482070082	4266648104	NaN	0	332	NaN	NaN	1.98	218.9	218.9	218.9	0.0103767	0.000404595	0.000404319	0.00279948	0.278506	0.0117822	0.0117806	0.0989582	NaN	41.24
O60568	PLOD3	High	[R].LAGGYENVPTVDIHMK.[Q]	O60568 [600-615]	High	High	1xOxidation [M15]	1	1	3	0	1759.87	1	977761	NaN	836738	4.70997e+06	NaN	294000	NaN	506197	NaN	NaN	1.07237e+06	1.67292e+06	1.26456e+06	NaN	1.65336e+06	NaN	NaN	459556	1.92388e+06	679090	NaN	NaN	NaN	NaN	1.33753e+06	NaN	621377	463332	NaN	3.10625e+06	NaN	NaN	706558	NaN	NaN	359566	417291	NaN	NaN	NaN	NaN	NaN	NaN	NaN	NaN	NaN	NaN	NaN	NaN	NaN	699958	NaN	NaN	NaN	NaN	NaN	NaN	NaN	NaN	NaN	NaN	NaN	NaN	NaN	NaN	NaN	NaN	NaN	1.01064e+06	NaN	NaN	NaN	1.25216e+06	NaN	NaN	NaN	NaN	NaN	NaN	1.36131e+07	NaN	NaN	NaN	0	0	0.0003427	0.003979	3.68	277	233.8	233.8	0.0002101	1.38468e-06	1.34113e-06	9.6251e-05	0.00754954	0.000179644	0.000179617	0.00203887	2.28	35.93
O60568	PLOD3	High	[R].LAGGYENVPTVDIHMK.[Q]	O60568 [600-615]	High	High		1	1	11	0	1743.87	1	NaN	NaN	NaN	NaN	NaN	NaN	NaN	NaN	NaN	NaN	NaN	NaN	NaN	NaN	1.73333e+06	NaN	NaN	NaN	NaN	NaN	NaN	NaN	NaN	NaN	1.24309e+06	NaN	NaN	NaN	2.87182e+06	NaN	NaN	NaN	NaN	NaN	NaN	NaN	NaN	1.4871e+06	1.55132e+06	2.58949e+06	NaN	NaN	NaN	NaN	NaN	NaN	1.95528e+06	NaN	2.60232e+06	NaN	NaN	1.48931e+06	NaN	NaN	NaN	NaN	NaN	NaN	NaN	NaN	3.99725e+06	5.39756e+06	3.67748e+06	NaN	NaN	NaN	NaN	NaN	NaN	NaN	2.36857e+06	NaN	1.39243e+06	NaN	2.7002e+06	NaN	NaN	NaN	NaN	NaN	NaN	NaN	NaN	0	600	1.912e-06	5.534e-06	4.13	315.3	303.3	303.3	7.44071e-05	1.05545e-06	8.16532e-07	5.58753e-05	0.00268639	2.61913e-05	2.59343e-05	0.000317209	1.93	41.92
P30153	PPP2R1A	High	[R].LAGGDWFTSR.[T]	P30153 [135-144]	High	n/a		1	1	1	0	1109.54	1	NaN	NaN	NaN	NaN	NaN	NaN	NaN	NaN	NaN	NaN	NaN	NaN	NaN	328571	NaN	NaN	NaN	NaN	NaN	NaN	NaN	NaN	NaN	NaN	3.42485e+06	NaN	1.14628e+06	953228	NaN	NaN	1.24394e+06	347506	524935	1.56228e+06	NaN	NaN	NaN	NaN	NaN	NaN	NaN	NaN	NaN	NaN	NaN	NaN	NaN	NaN	NaN	NaN	NaN	NaN	NaN	1.73987e+07	NaN	NaN	NaN	NaN	NaN	NaN	NaN	NaN	NaN	NaN	NaN	NaN	NaN	NaN	NaN	683836	NaN	1.51789e+06	613669	NaN	664877	NaN	5.6335e+06	NaN	NaN	NaN	NaN	867570	NaN	0	135	NaN	NaN	0.87	115.5	94.7	94.7	0.134263	0.00533461	0.0053345	0.0345122	0.730143	0.0581156	0.0581155	0.460468	NaN	48.62
P20062-1	TCN2	High	[R].TVREEILK.[A]	P20062-1 [225-232]	High	High		1	2	61	1	987.583	4	2.53165e+06	3.57279e+06	2.00893e+06	4.06586e+06	3.16697e+06	2.07057e+06	2.59078e+06	1.34658e+06	2.75172e+06	3.64391e+06	4.2913e+06	1.10406e+07	1.97431e+06	1.62081e+06	1.78578e+06	1.53378e+06	1.26276e+06	1.42048e+06	8.64255e+06	3.50918e+06	5.99261e+06	5.13089e+06	4.53987e+06	7.21683e+06	3.25646e+06	4.19587e+06	2.76249e+06	3.20096e+06	4.04735e+06	1.48304e+07	1.32308e+06	2.69908e+06	3.29941e+06	9.63278e+06	1.36753e+06	3.609e+06	2.325e+06	1.76092e+06	5.17435e+06	3.10387e+06	4.80572e+06	4.84746e+06	8.75666e+06	880887	5.00385e+06	1.09073e+06	2.84375e+06	3.63358e+06	5.47405e+06	2.43947e+07	6.03609e+06	8.67519e+06	5.99352e+06	9.98609e+06	1.83003e+06	9.52054e+06	1.61621e+06	6.3888e+06	5.28273e+06	3.49449e+06	7.65478e+06	7.54576e+06	4.57394e+06	5.04344e+06	NaN	3.01121e+06	5.21151e+06	2.04754e+06	3.28576e+06	3.12415e+06	4.53546e+06	2.21034e+06	2.67055e+06	6.0282e+06	4.8828e+06	3.42747e+06	3.06778e+06	NaN	1.01353e+07	2.09782e+06	2.78629e+06	3.12442e+06	NaN	0	0	0.00638	0.09157	3.58	530	77.7	77.7	0.00026019	1.38468e-06	1.30507e-06	9.42374e-05	0.00933315	0.000270426	0.000270246	0.00265935	1.75	23.09
P55072	VCP	High	[K].LAGESESNLRK.[A]	P55072 [278-288]	High	High		1	1	92	1	1203.63	1	535108	611352	NaN	560873	NaN	122725	874196	304541	364473	366548	345424	1.77956e+06	NaN	143544	702875	262437	NaN	89580.9	2.25514e+06	1.04648e+06	NaN	953746	217204	1.20532e+06	2.67527e+06	NaN	NaN	215052	680836	1.77335e+06	NaN	184185	902508	4.56801e+06	NaN	967780	612974	NaN	1.24527e+06	675896	393380	1.19842e+06	1.44322e+06	NaN	1.23135e+06	388043	225148	1.6298e+06	477429	2.82449e+06	1.37559e+06	237080	3.07173e+06	2.96778e+06	446835	2.12216e+06	928330	2.0859e+06	842786	841127	2.76676e+06	1.36132e+06	1.05399e+06	441924	950406	NaN	1.41654e+06	558952	698347	3.74829e+06	1.09196e+06	2.12277e+06	2.9013e+06	3.14572e+06	268652	1.38072e+06	NaN	NaN	2.1611e+06	NaN	2.46467e+06	836627	NaN	0	278	1.912e-06	4.927e-07	10.11	723.8	275.1	275.1	7.75765e-11	8.05694e-12	0	0	2.80824e-09	2.6565e-10	0	0	2.57	19
P55072	VCP	High	[K].LAGESESNLR.[K]	P55072 [278-287]	High	High		1	1	23	0	1075.54	1	NaN	NaN	259746	NaN	NaN	NaN	NaN	118090	NaN	NaN	NaN	621113	NaN	NaN	203328	122925	NaN	NaN	786839	961573	692485	NaN	NaN	NaN	641184	NaN	NaN	NaN	807813	1.0814e+06	5.71529e+06	327000	536844	3.6299e+06	NaN	NaN	NaN	NaN	NaN	716075	579643	304420	NaN	NaN	416096	683921	NaN	1.3461e+06	NaN	NaN	NaN	1.10061e+06	1.27433e+06	NaN	NaN	NaN	271194	1.8433e+06	1.17397e+06	485479	2.92812e+06	1.16172e+06	NaN	NaN	NaN	NaN	374323	198069	307801	2.63426e+06	NaN	844084	1.27933e+06	4.9417e+06	1.53311e+06	1.97521e+06	7.55084e+06	NaN	NaN	NaN	5.11331e+06	NaN	NaN	0	0	1.912e-06	1.785e-06	4.15	446.9	256.9	256.9	7.04298e-05	1.05545e-06	8.49205e-07	5.76635e-05	0.00254315	1.80695e-05	1.79194e-05	0.000331877	2.6	21.76
Q92485-1	SMPDL3B	High	[R].IAGDQSTLQR.[Y]	Q92485-1 [382-391]	High	High		1	1	114	0	1088.57	4	5.6225e+07	1.55965e+06	2.86616e+06	4.39396e+07	995918	191029	1.28894e+06	229365	1.06737e+06	1.49296e+06	2.56133e+06	1.90259e+06	660324	7.11937e+07	945280	NaN	NaN	410193	4.5976e+06	2.22586e+06	1.55552e+06	1.56192e+06	1.0731e+06	2.58545e+06	5.69494e+06	5.18878e+06	2.6814e+06	2.96707e+06	2.22272e+06	9.00304e+06	5.65971e+06	4.85858e+06	4.86154e+06	3.5021e+07	1.78966e+06	1.872e+06	469684	2.87853e+06	2.35449e+06	6.07209e+06	3.46084e+06	1.22141e+06	3.27294e+06	496842	669123	738211	389684	3.40266e+06	2.27485e+06	2.83564e+06	NaN	NaN	3.43925e+06	6.25345e+06	594876	8.93918e+06	2.23452e+06	6.51181e+06	2.63733e+06	1.29316e+06	3.99218e+06	6.09485e+06	1.30459e+06	6.14466e+06	16827196	3.75196e+06	3.18506e+06	2.1799e+06	2.14237e+06	6.54463e+06	7.76784e+06	2.57181e+06	4.12151e+06	1.33675e+07	4.9262e+06	8.25743e+06	1.36809e+07	7.33108e+06	1.89277e+07	5.74729e+06	NaN	3.1933e+06	NaN	0	382	1.912e-06	6.006e-07	5.26	507.1	325.9	325.9	5.50292e-06	1.05545e-06	1.00844e-06	6.41601e-05	0.000199164	2.90457e-06	2.88183e-06	0.000126159	2.26	22.09
P55291	CDH15	High	[R].TVQVGLDR.[E]	P55291 [213-220]	High	High		1	1	12	0	887.495	0	494957	NaN	NaN	NaN	NaN	NaN	NaN	199700	NaN	NaN	NaN	NaN	378212	444258	NaN	NaN	NaN	181729	896757	725197	NaN	NaN	297805	NaN	765938	NaN	373484	290682	615274	1.38508e+06	NaN	601286	NaN	1.45711e+06	NaN	337393	NaN	NaN	769341	NaN	392254	457218	473586	120724	422104	NaN	906034	NaN	359741	NaN	302523	NaN	750017	NaN	455658	693696	408777	824876	NaN	891322	NaN	1.29005e+06	NaN	NaN	NaN	NaN	NaN	NaN	NaN	NaN	921731	NaN	754535	1.1524e+06	1.23271e+06	1.49453e+06	NaN	NaN	NaN	NaN	NaN	NaN	NaN	0	0	0.0003427	0.003967	3.67	405	87.7	87.7	0.000213088	1.38468e-06	1.33881e-06	9.60846e-05	0.00765611	0.000186209	0.000186151	0.0021645	1.74	26.18
P36955	SERPINF1	High	[R].TVRVPMMSDPK.[A]	P36955 [238-248]	High	High		1	1	82	1	1260.64	0	3.95214e+06	645676	765419	1.18492e+06	1.07869e+06	2.41572e+06	5.72985e+06	5.49292e+06	5.83323e+06	2.21143e+06	5.67668e+06	1.39663e+06	5.31431e+06	4.53377e+06	1.09998e+06	1.54233e+06	1.51776e+06	1.20206e+06	3.42318e+06	1.03766e+06	2.6354e+07	NaN	788502	3.9718e+06	3.10892e+06	NaN	1.60216e+06	1.74216e+06	4.87664e+06	4.06202e+06	NaN	1.80825e+06	2.14236e+06	1.48671e+06	1.45876e+06	827027	NaN	NaN	NaN	909388	NaN	905765	7.84694e+06	968931	1.42303e+06	758200	1.85541e+06	2.27957e+06	1.09984e+06	970467	1.02169e+06	NaN	NaN	2.6311e+06	860196	1.02655e+06	753140	917206	NaN	NaN	3.18178e+06	NaN	5.52951e+06	8.56285e+06	2.07073e+07	4.2326e+06	2.74703e+06	4.26548e+06	9.19623e+06	2.58889e+07	2.3387e+07	1.71911e+07	1.47895e+06	2.53003e+06	1.62537e+06	3.44898e+07	6.7508e+06	3.25632e+07	2.38597e+07	1.03577e+07	1.34832e+07	NaN	NaN	0	0	1.282e-05	0.0001293	4.13	402.8	320.5	320.5	7.38262e-05	1.05545e-06	8.25938e-07	5.63507e-05	0.00266547	2.18877e-05	2.17877e-05	0.00032101	2.36	31.62
P36955	SERPINF1	High	[R].TVRVPMMSDPK.[A]	P36955 [238-248]	High	High	1xOxidation [M]	1	1	22	1	1276.64	0	781754	NaN	NaN	NaN	NaN	NaN	NaN	NaN	724086	NaN	487127	NaN	NaN	NaN	491293	NaN	332903	NaN	NaN	1.11252e+06	NaN	NaN	NaN	NaN	NaN	NaN	325844	NaN	436739	885207	326242	732056	NaN	NaN	1.92168e+07	NaN	NaN	NaN	1.43754e+07	NaN	9.72445e+06	235343	578659	98897.8	NaN	2.47843e+07	NaN	NaN	NaN	NaN	NaN	NaN	701973	NaN	130245	NaN	188086	NaN	NaN	NaN	936366	NaN	1.18307e+06	NaN	NaN	NaN	NaN	NaN	NaN	NaN	3.93113e+06	NaN	953910	NaN	889724	NaN	NaN	NaN	NaN	NaN	NaN	NaN	NaN	0	238	0.0003736	0.004504	3.1	246.9	217.9	73.8	0.000797793	1.395e-05	1.39431e-05	0.000167294	0.0280913	0.000780649	0.000780139	0.00716099	1.87	24.05
P36955	SERPINF1	High	[R].TVRVPMMSDPK.[A]	P36955 [238-248]	n/a	High	2xOxidation [M6;M7]	1	1	8	1	1292.63	1	NaN	NaN	NaN	NaN	NaN	NaN	NaN	NaN	NaN	NaN	NaN	NaN	NaN	NaN	NaN	NaN	NaN	NaN	NaN	NaN	NaN	NaN	255760	169577	1.16732e+06	677057	NaN	582069	1.10848e+06	NaN	NaN	NaN	475390	NaN	NaN	NaN	222481	NaN	NaN	NaN	NaN	265003	NaN	64599.3	NaN	NaN	NaN	NaN	358924	NaN	NaN	NaN	NaN	NaN	NaN	722785	NaN	350620	NaN	348146	NaN	561120	NaN	NaN	NaN	352702	NaN	NaN	331387	419688	296694	377134	468656	NaN	NaN	NaN	NaN	NaN	NaN	NaN	NaN	943534	NaN	0	0	6.868e-05	0.0008906	NaN	NaN	NaN	NaN	NaN	NaN	NaN	NaN	NaN	NaN	NaN	NaN	0.93	20.46
O00391	QSOX1	High	[R].LAGAPSEDPQFPK.[V]	O00391 [488-500]	High	High		1	2	324	0	1356.68	9	7.45934e+07	3.78846e+07	4.32279e+07	9.01616e+07	6.97342e+07	5.75925e+07	1.33931e+08	4.92815e+07	9.20558e+07	7.51704e+07	1.03509e+08	1.57265e+08	3.21929e+07	4.23571e+07	3.22436e+07	2.83284e+07	2.83971e+07	1.37167e+07	1.95569e+08	3.7083e+07	4.55992e+07	9.06701e+07	7.68056e+07	1.12355e+08	4.2844e+07	7.72879e+07	4.68398e+07	3.49412e+07	7.67984e+07	2.50908e+08	1.44269e+08	3.54525e+07	4.42485e+07	9.96028e+07	3.99562e+07	6.46882e+07	8.08819e+07	8.06699e+07	1.73882e+08	1.06274e+08	8.83066e+07	1.40549e+08	1.89015e+08	2.89888e+07	9.60053e+07	8.09988e+07	8.12288e+07	8.18059e+07	1.32531e+08	134818733	6.61635e+07	9.32516e+07	2.05587e+08	8.38597e+07	5.43814e+07	1.67739e+08	3.7935e+07	1.22857e+08	8.29451e+07	5.19201e+07	1.18984e+08	1.04509e+08	1.21085e+08	1.52293e+08	2.10236e+08	7.19684e+07	1.5359e+08	4.78049e+07	5.68437e+07	1.12814e+08	1.19495e+08	1.22687e+08	1.74567e+08	107838605	116158724	1.01096e+08	1.51671e+08	1.04251e+08	169432094	2.09738e+08	4.47269e+07	5.18576e+07	NaN	0	488	1.912e-06	1.688e-07	11.83	680.3	501.3	501.3	1.49503e-12	2.01504e-13	0	0	5.41193e-11	7.24683e-12	0	0	2.59	35.97
Q9UHI7-2	SLC23A1	High	[R].LAGAPPPPVHAINR.[G]	Q9UHI7-2 [349-362]	High	High		1	2	75	0	1409.8	3	NaN	NaN	NaN	8.01663e+06	NaN	3.18013e+06	5.58395e+06	3.19285e+06	4.76019e+06	3.35528e+06	8.23629e+06	9.71116e+06	2.07818e+06	2.893e+06	2.31284e+06	1.85741e+06	542819	1.85704e+06	1.46568e+07	NaN	NaN	6.58109e+06	1.49995e+06	5.69882e+06	4.23592e+06	6.10674e+06	2.94257e+06	1.80298e+06	7.93901e+06	1.4794e+07	1.60774e+06	2.8983e+06	3.571e+06	1.69289e+07	2.62347e+06	529257	3.74541e+06	7.61421e+06	1.36392e+07	7.8441e+06	6.68234e+06	4.00788e+06	1.02691e+07	1.12985e+06	8.61353e+06	2.40748e+06	4.09384e+06	7.51736e+06	4.83996e+06	1.45133e+07	3.39638e+06	4.63498e+06	9.78237e+06	7.67595e+06	1.89918e+06	1.3729e+07	2.77963e+06	1.0601e+07	3.23912e+06	3.27615e+06	5.37192e+06	7.711e+06	5.1399e+06	6.56326e+06	2.19939e+07	3.44137e+06	NaN	2.39753e+06	2.62714e+06	1.98431e+07	1.15029e+07	5.86427e+06	1.28636e+07	1.52501e+07	7.13932e+06	4.35461e+06	NaN	4.87838e+06	9.41027e+06	NaN	NaN	NaN	NaN	0	349	1.912e-06	1.16e-09	11.83	650.9	465.2	465.2	1.49503e-12	2.17284e-13	0	0	5.41193e-11	8.06162e-12	0	0	3.83	30.18
Q8IW75	SERPINA12	High	[K].LAFYNPGR.[N]	Q8IW75 [63-70]	High	n/a		1	1	8	0	937.489	1	513867	440072	NaN	NaN	NaN	NaN	NaN	NaN	NaN	NaN	NaN	640398	656367	652218	174818	NaN	NaN	NaN	1.79457e+06	808138	NaN	1.13334e+06	NaN	NaN	NaN	1.17978e+06	NaN	245414	NaN	NaN	NaN	289859	3.20357e+06	NaN	NaN	NaN	NaN	NaN	NaN	NaN	NaN	NaN	4.53323e+06	516124	NaN	NaN	NaN	3.03159e+06	NaN	NaN	NaN	NaN	NaN	NaN	NaN	NaN	NaN	NaN	2.83554e+06	4.36838e+06	NaN	NaN	NaN	4.47828e+06	NaN	NaN	1.41883e+06	3.14737e+06	1.12593e+06	NaN	NaN	NaN	NaN	NaN	NaN	3.48759e+06	NaN	NaN	NaN	NaN	NaN	NaN	NaN	0	63	NaN	NaN	2.26	298.6	165.5	165.5	0.00551424	0.000180883	0.000180874	0.00127683	0.0437744	0.00106272	0.00106266	0.00948948	NaN	37.17
P27487	DPP4	High	[K].TVRVPYPK.[A]	P27487 [251-258]	High	High		1	1	36	1	959.567	1	3.72975e+06	547161	1.63438e+06	1.36186e+06	430952	4.31997e+06	1.28408e+07	2.30021e+06	1.75194e+06	2.8225e+06	1.54834e+07	1.6462e+07	1.19194e+06	7.7233e+06	7.82421e+06	5.90301e+06	6.45607e+06	3.5052e+06	3.44288e+07	867408	1.35838e+06	5.77158e+06	2.83378e+06	6.18307e+06	6.95547e+06	7.40808e+06	7.4675e+06	4.24971e+06	1.22795e+07	3.71838e+07	9.29734e+06	3.00069e+06	7.97932e+06	2.32492e+07	613543	1.77921e+06	6.41045e+06	2.53667e+07	2.28506e+07	4.12481e+07	4.06186e+06	1.34129e+06	1.13962e+07	1.95812e+06	8.43814e+06	4.48314e+06	2.21588e+06	1.06985e+07	6.59524e+06	6.75144e+06	1.4459e+07	1.19373e+07	6.12583e+06	3.70759e+07	1.01487e+07	1.45024e+07	3.57855e+06	4.72879e+07	7.87853e+06	1.12795e+07	2.3699e+07	2.28375e+07	5.16266e+06	1.74362e+07	1.52006e+07	1.09815e+06	5.84848e+06	6.28838e+06	7.2515e+06	9.54505e+06	2.13036e+07	5.78967e+06	1.31416e+07	1.31694e+07	9.68123e+06	2.61696e+07	1.66352e+07	1.69555e+07	3.97577e+07	3.28393e+07	3.67366e+06	1.10395e+07	NaN	0	251	0.00125	0.01911	4.13	523.1	230.5	230.5	7.44347e-05	1.05545e-06	8.16175e-07	5.58597e-05	0.00268739	2.61913e-05	2.59177e-05	0.000317074	2.15	25.18
P47895	ALDH1A3	High	[K].IAFTGSTEVGK.[L]	P47895 [253-263]	High	High		1	4	8	0	1109.58	1	NaN	NaN	NaN	NaN	NaN	NaN	NaN	NaN	NaN	NaN	NaN	NaN	NaN	NaN	NaN	NaN	NaN	NaN	NaN	NaN	NaN	NaN	591180	2.84606e+06	NaN	1.05409e+06	834098	NaN	NaN	NaN	5.91472e+06	668569	729352	1.7902e+06	1.6094e+06	NaN	589485	NaN	NaN	3.1208e+06	3.76373e+06	1.2332e+06	2.17719e+06	386262	1.55451e+06	NaN	1.10599e+06	NaN	1.16676e+06	3.56172e+06	568293	5.35602e+06	1.82903e+06	NaN	290464	1.15835e+06	NaN	NaN	NaN	632908	NaN	1.81772e+06	NaN	2.55074e+06	5.70271e+06	838113	NaN	NaN	NaN	9.68477e+06	1.25171e+06	553191	3.96554e+06	2.22811e+06	2.18018e+06	NaN	NaN	2.7063e+06	3.82869e+06	NaN	1.76842e+06	NaN	NaN	0	0	3.779e-06	2.323e-05	2.24	385.4	116.6	116.6	0.00579614	0.000194265	0.000194206	0.00137358	0.045991	0.0011352	0.0011352	0.0100154	2.77	32.87
Q9HC38-2	GLOD4	High	[R].IAFSCPQK.[E]	Q9HC38-2 [202-209]	High	High	1xCarbamidomethyl [C5]	1	2	57	0	950.476	1	995529	406196	1.30471e+06	1.03434e+06	NaN	NaN	1.76831e+06	NaN	648575	490204	8.47924e+06	NaN	360896	991883	NaN	NaN	NaN	NaN	NaN	NaN	NaN	NaN	NaN	NaN	406304	3.3453e+06	NaN	NaN	552918	1.62357e+06	3.72238e+06	2.45753e+06	NaN	1.18949e+07	2.41525e+06	1.58224e+06	NaN	1.75773e+06	3.53283e+06	3.99157e+06	1.66962e+06	NaN	NaN	NaN	NaN	541391	NaN	NaN	NaN	4.86536e+06	NaN	NaN	NaN	1.90982e+06	NaN	NaN	NaN	NaN	4.65548e+06	4.76185e+06	1.05193e+07	7.5597e+06	NaN	7.98601e+06	3.80374e+06	599160	702688	NaN	599662	8.14156e+06	2.54595e+06	847774	NaN	2.42619e+06	NaN	3.71528e+06	1.20286e+07	5.14863e+06	1.39142e+07	2.68445e+06	3.40395e+06	5.09831e+06	NaN	0	202	1.642e-05	0.000328	3.85	383.9	185	185	0.000140849	1.05545e-06	7.14644e-07	5.04032e-05	0.00507335	9.4316e-05	9.42607e-05	0.00110957	1.75	27.05
P02746	C1QB	High	[K].IAFSATR.[T]	P02746 [122-128]	High	High		1	1	58	0	765.425	1	4.24904e+06	NaN	1.50323e+06	4.32857e+06	2.1817e+06	2.53953e+06	2.28043e+06	1.84238e+06	2.13785e+06	3.57507e+06	3.31696e+06	1.07261e+07	1.73615e+06	1.4992e+06	2.41487e+06	1.33283e+06	1.64589e+06	762171	4.92634e+06	1.58713e+06	NaN	5.46458e+06	2.72139e+06	NaN	5.83123e+06	6.1157e+06	3.64461e+06	NaN	5.4615e+06	1.0616e+07	NaN	NaN	NaN	NaN	NaN	NaN	NaN	6.49822e+06	8.12468e+06	8.82137e+06	4.98503e+06	4.8775e+06	5.90457e+06	1.40141e+06	5.17678e+06	2.26946e+06	4.38598e+06	5.6424e+06	5.9399e+06	5.22283e+06	3.33076e+06	1.17132e+07	1.29236e+07	9.21367e+06	2.31573e+06	8.29899e+06	1.81688e+06	7.56358e+06	8.40533e+06	NaN	7.77169e+06	1.20553e+07	4.85759e+06	NaN	7.73121e+06	NaN	6.65626e+06	1.6723e+06	3.03789e+06	4.85011e+06	7.59219e+06	3.15442e+06	NaN	8.45071e+06	5.75938e+06	1.11322e+07	8.8942e+06	NaN	NaN	NaN	NaN	NaN	NaN	0	0	0.0009074	0.01368	2.09	347.6	116.8	116.8	0.00806616	0.000278165	0.000278053	0.0020353	0.0637599	0.00152876	0.0015286	0.0130078	1.25	26.89
Q14515	SPARCL1	High	[K].TVSEALLMEPTDDGNTTPR.[N]	Q14515 [315-333]	High	High		1	2	42	0	2046.96	0	NaN	NaN	468328	NaN	NaN	1.96213e+06	NaN	888925	NaN	3.10487e+06	NaN	1.37578e+06	NaN	NaN	NaN	NaN	962174	NaN	NaN	NaN	NaN	NaN	835344	NaN	NaN	NaN	598945	NaN	NaN	7.8953e+06	NaN	NaN	NaN	NaN	NaN	2.59237e+06	713797	NaN	2.4684e+06	2.03342e+06	NaN	NaN	3.71892e+06	NaN	NaN	NaN	NaN	NaN	2.1292e+06	6.56772e+06	NaN	NaN	NaN	NaN	NaN	4.48278e+06	NaN	NaN	NaN	NaN	NaN	NaN	NaN	NaN	NaN	NaN	NaN	NaN	NaN	NaN	NaN	NaN	NaN	1.67277e+06	5.86976e+06	NaN	9.29007e+06	NaN	NaN	NaN	NaN	NaN	NaN	0	0	1.912e-06	1.24e-14	14.1	752.1	607.6	607.6	7.86287e-15	1.077e-15	0	0	2.84633e-13	4.01848e-14	0	0	4.71	46.96
Q14515	SPARCL1	High	[K].TVSEALLMEPTDDGNTTPR.[N]	Q14515 [315-333]	High	High	1xOxidation [M8]	1	2	10	0	2062.96	2	958152	NaN	NaN	NaN	NaN	845022	NaN	NaN	NaN	3.06717e+06	2.23518e+06	3.42627e+06	1.29388e+06	1.13864e+06	NaN	NaN	NaN	NaN	NaN	NaN	NaN	NaN	NaN	NaN	NaN	5.24361e+06	NaN	NaN	NaN	2.06987e+06	NaN	1.90702e+06	NaN	NaN	NaN	5.87255e+07	7.18662e+06	NaN	NaN	1.94224e+06	5.27083e+06	1.50982e+06	3.31451e+06	NaN	NaN	NaN	NaN	NaN	3.23826e+06	3.38726e+06	3.50952e+06	2.80027e+06	2.25909e+07	2.37143e+06	NaN	3.51308e+06	NaN	1.69275e+06	2.20601e+06	NaN	NaN	NaN	NaN	NaN	5.56573e+06	NaN	NaN	NaN	NaN	6.28475e+06	979490	NaN	NaN	NaN	2.21854e+06	NaN	4.45775e+06	NaN	NaN	NaN	NaN	NaN	NaN	0	0	1.912e-06	2.214e-13	12.72	733	639.5	639.5	1.92434e-13	2.89084e-14	0	0	6.96605e-12	1.06313e-12	0	0	4.41	41.11
P21709	EPHA1	High	[R].TVSEWLESIR.[M]	P21709 [917-926]	High	Medium		1	1	15	0	1219.63	0	NaN	NaN	695217	NaN	834266	NaN	1.34115e+07	380673	NaN	NaN	2.30875e+07	NaN	NaN	1.83771e+06	791981	NaN	442919	417224	NaN	741001	1.20407e+06	NaN	NaN	NaN	353209	NaN	1.0629e+06	NaN	5.28072e+06	NaN	NaN	NaN	NaN	NaN	1.47494e+06	NaN	948570	1.5372e+06	1.89598e+06	3.7632e+06	NaN	657667	2.75986e+06	1.15807e+06	NaN	NaN	NaN	2.80177e+06	766557	NaN	NaN	NaN	NaN	5.77789e+06	NaN	2.70612e+06	NaN	2.1056e+06	NaN	NaN	NaN	NaN	NaN	1.10494e+07	5.04972e+06	1.78802e+06	NaN	NaN	NaN	1.07323e+06	1.05831e+06	643007	NaN	NaN	NaN	5.25125e+06	NaN	3.15075e+07	5.60453e+06	NaN	3.14719e+07	6.60162e+06	NaN	0	0	0.02795	0.5664	2.31	220.6	1.3	1.3	0.00484764	0.000161006	0.000160824	0.0011158	0.150483	0.0054921	0.00549205	0.0441212	1.51	52.34
Q96GD0	PDXP	High	[R].LAGDPSAGDGAAPR.[V]	Q96GD0 [129-142]	High	High		1	1	89	0	1254.61	2	945359	NaN	NaN	1.59044e+06	NaN	403770	712792	310289	783002	333576	NaN	1.00174e+06	1.29558e+06	501754	785862	309654	512072	396060	1.35902e+06	1.48568e+06	1.22439e+06	600528	991379	NaN	1.67775e+06	NaN	787449	456492	1.52705e+06	1.54958e+06	725724	930778	2.48319e+06	2.88615e+06	1.14671e+06	766517	1.35687e+06	NaN	704390	837836	785853	1.00642e+06	1.74016e+06	174574	1.04786e+06	386851	1.49051e+07	1.27346e+06	771392	1.25332e+06	950426	NaN	2.1515e+06	2.74401e+06	2.91435e+06	1.59894e+06	625663	1.76343e+06	2.08064e+06	1.18485e+06	2.22767e+06	4.51371e+06	788199	NaN	1.7321e+06	1.135e+06	1.49173e+06	514406	549045	NaN	792648	728333	NaN	2.55467e+06	1.59547e+06	NaN	NaN	1.79382e+06	4.19446e+06	1.74524e+06	NaN	1.20257e+06	NaN	0	129	1.912e-06	7.612e-09	9.18	609.5	429	429	6.64649e-10	5.06848e-11	0	0	5.32306e-09	4.20709e-10	0	0	3.68	23.14
Q14247-1	CTTN	High	[K].TVQGSGHQEHINIHK.[L]	Q14247-1 [43-57]	High	High		1	3	68	0	1684.85	1	NaN	49408.9	NaN	94428.2	NaN	67117.2	NaN	NaN	NaN	NaN	NaN	457989	NaN	NaN	NaN	NaN	NaN	NaN	496549	NaN	NaN	NaN	211329	406182	281695	NaN	179450	NaN	NaN	845767	NaN	NaN	1.02714e+06	3.48595e+06	708253	1.03633e+06	379189	NaN	670481	NaN	NaN	NaN	NaN	NaN	NaN	NaN	NaN	163888	NaN	1.45056e+06	NaN	NaN	NaN	NaN	NaN	429897	NaN	NaN	NaN	688587	NaN	NaN	NaN	367326	NaN	NaN	NaN	NaN	NaN	NaN	126772	386215	NaN	1.84155e+06	411689	NaN	NaN	NaN	2.64133e+06	NaN	NaN	NaN	NaN	0	0	1.912e-06	5.367e-13	9.94	650.1	527	527	1.14179e-10	1.09101e-11	0	0	4.13324e-09	3.54901e-10	0	0	4.21	18.53
Q16181	2021-09-07	High	[K].TVQVEQSK.[V]	Q16181 [90-97]	High	Low		1	1	1	0	918.489	1	NaN	NaN	NaN	NaN	NaN	NaN	2.53406e+06	NaN	NaN	NaN	NaN	NaN	NaN	NaN	NaN	NaN	NaN	NaN	NaN	NaN	NaN	NaN	NaN	729609	NaN	NaN	NaN	NaN	NaN	1.02319e+06	NaN	NaN	NaN	NaN	NaN	NaN	NaN	NaN	NaN	NaN	NaN	NaN	NaN	NaN	NaN	NaN	NaN	NaN	NaN	NaN	NaN	NaN	NaN	NaN	NaN	508486	NaN	NaN	NaN	NaN	NaN	NaN	NaN	NaN	NaN	566590	NaN	NaN	NaN	NaN	NaN	329040	632834	NaN	NaN	NaN	NaN	NaN	NaN	1.09338e+06	NaN	NaN	NaN	0	90	0.1665	1	0.65	167.2	7	7	0.224449	0.00945137	0.00945132	0.0658463	0.869596	0.103827	0.103827	0.65001	1.31	23.9
P04180	LCAT	High	[K].LAGLVEEMHAAYGK.[P]	P04180 [184-197]	High	n/a	1xOxidation [M8]	1	1	3	0	1504.75	1	NaN	NaN	NaN	NaN	NaN	NaN	NaN	NaN	NaN	NaN	NaN	NaN	NaN	NaN	NaN	NaN	NaN	NaN	NaN	NaN	NaN	NaN	NaN	NaN	NaN	NaN	NaN	NaN	NaN	NaN	1.56827e+06	NaN	NaN	NaN	NaN	NaN	461848	NaN	4.98484e+06	NaN	4.29549e+06	NaN	NaN	NaN	NaN	NaN	NaN	1.02024e+06	NaN	NaN	NaN	NaN	NaN	NaN	NaN	NaN	NaN	NaN	NaN	NaN	NaN	NaN	NaN	NaN	1.1509e+07	NaN	NaN	NaN	NaN	NaN	NaN	NaN	NaN	NaN	NaN	NaN	NaN	NaN	NaN	NaN	NaN	NaN	NaN	0	184	NaN	NaN	2.87	275.1	174.9	174.9	0.00134774	3.92965e-05	3.90233e-05	0.000199505	0.0465762	0.00117189	0.00117184	0.0103476	NaN	47.6
Q14914-2	PTGR1	High	[R].IAICGAISTYNR.[T]	Q14914-2 [236-247]	High	High	1xCarbamidomethyl [C4]	1	2	78	0	1338.68	2	3.47989e+06	1.57912e+06	1.06278e+07	1.61559e+06	NaN	452787	2.23303e+06	NaN	NaN	1.91704e+06	4.46183e+06	1.19246e+06	2.43385e+06	3.65394e+07	NaN	NaN	829487	642953	NaN	2.46154e+06	1.60779e+06	7.88062e+06	2.60237e+06	NaN	3.48423e+06	1.6896e+06	11982647	1.51999e+06	4.48983e+06	1.17654e+07	1.38726e+07	3.06162e+06	8.27158e+06	1.81076e+07	3.65984e+06	NaN	1.06786e+06	1.13897e+07	5.83194e+06	NaN	5.98175e+06	NaN	NaN	NaN	NaN	NaN	NaN	NaN	1.72329e+06	5.67707e+06	415259	2.66704e+06	NaN	NaN	NaN	NaN	NaN	6.37541e+06	2.60912e+06	NaN	4.9652e+06	4.75914e+06	1.6826e+07	4.69748e+07	4.44249e+07	NaN	NaN	9.91959e+06	4.24381e+06	2.04919e+07	1.06877e+07	NaN	4.24382e+06	4.17228e+06	2.78185e+06	3.41789e+07	3.09981e+06	7.12825e+07	7.81791e+07	NaN	3.14042e+07	2.58829e+07	NaN	0	236	1.912e-06	5.635e-08	9.77	601.8	323.9	323.9	1.69361e-10	1.63132e-11	0	0	6.13079e-09	5.46419e-10	0	0	3.45	40.4
Q8WUM4	PDCD6IP	High	[K].LALASLGYEK.[S]	Q8WUM4 [111-120]	High	High		1	3	238	0	1064.6	6	1.80001e+07	7.74511e+06	1.3414e+06	1.72274e+07	7.77232e+06	1.11669e+07	2.67607e+07	1.05642e+07	3.01604e+07	1.65289e+07	3.34051e+07	2.24364e+07	6.42665e+06	1.56105e+07	1.28812e+07	6.41914e+06	1.06573e+07	5.40292e+06	4.16862e+07	5.10941e+06	7.16081e+06	1.55388e+07	1.10098e+07	5.6393e+07	1.8678e+07	3.07413e+07	1.97533e+07	9.50722e+06	3.4161e+07	3.93597e+07	1.04823e+07	6.38883e+06	7.44991e+06	2.47038e+07	1.23118e+07	1.14097e+07	9.69186e+06	2.63512e+07	4.40028e+07	6.61822e+07	2.99807e+07	3.45103e+07	5.28775e+07	7.45051e+06	2.19183e+07	1.39919e+07	2.25781e+07	1.44242e+07	1.83777e+07	4.34433e+07	9.43339e+06	3.01173e+07	2.52879e+07	2.45109e+07	9.91161e+06	2.79745e+07	7.48817e+06	1.50726e+07	1.23257e+07	3.36895e+06	4.6044e+07	3.5144e+07	2.8507e+07	2.13148e+07	2.95745e+07	1.65372e+07	3.00485e+07	5.74774e+06	9.19583e+06	2.87339e+07	3.11436e+07	1.20282e+07	1.4756e+07	2.3151e+07	1.79351e+07	3.30357e+07	9.33799e+07	2.6434e+07	3.36331e+07	4.15786e+07	1.14031e+07	2.73339e+07	NaN	0	111	1.912e-06	2.365e-06	6.26	515.4	260.5	260.5	5.51987e-07	4.56857e-08	0	0	1.99813e-05	1.89086e-06	1.58817e-06	6.74764e-05	2.33	43.26
P12273	PIP	High	[R].TVQIAAVVDVIR.[E]	P12273 [107-118]	High	High		1	1	106	0	1283.77	3	283093	453883	237129	2.37511e+06	683692	293235	533926	NaN	NaN	1.80845e+06	2.11033e+06	1.71412e+06	403820	627836	504923	NaN	350683	143618	NaN	420838	267639	163145	NaN	NaN	713620	NaN	1.16205e+06	3.89683e+06	1.12774e+06	2.10091e+06	NaN	1.99323e+06	851000	3.8206e+06	1.81882e+06	NaN	NaN	562280	1.1175e+06	558447	671181	NaN	691430	124127	NaN	NaN	4.85863e+06	737576	NaN	NaN	418516	682404	1.58495e+06	NaN	951110	NaN	242325	691234	NaN	787552	NaN	1.72418e+06	NaN	578782	1.6138e+06	2.99821e+07	NaN	NaN	NaN	1.87851e+07	NaN	NaN	2.13956e+06	1.71879e+06	402742	NaN	NaN	NaN	NaN	NaN	1.24233e+06	2.5313e+06	NaN	0	0	1.912e-06	6.858e-08	12.83	702.1	568.6	568.6	1.49503e-13	2.29025e-14	0	0	5.41193e-12	8.48124e-13	0	0	3.74	57.52
P04114	APOB	High	[K].IAIANIIDEIIEK.[L]	P04114 [2196-2208]	High	High		1	1	15	0	1454.85	0	NaN	NaN	NaN	NaN	2.11973e+06	NaN	990064	1.10901e+06	2.37793e+06	NaN	NaN	NaN	NaN	NaN	NaN	NaN	NaN	NaN	NaN	NaN	NaN	NaN	NaN	6.33591e+06	NaN	NaN	NaN	NaN	NaN	NaN	NaN	NaN	NaN	NaN	NaN	NaN	NaN	NaN	NaN	NaN	NaN	NaN	NaN	1.27341e+06	NaN	NaN	NaN	NaN	NaN	NaN	NaN	NaN	NaN	NaN	NaN	NaN	NaN	NaN	NaN	NaN	NaN	NaN	NaN	NaN	NaN	2.12583e+06	3.44707e+06	NaN	NaN	NaN	NaN	NaN	NaN	NaN	NaN	NaN	NaN	NaN	NaN	NaN	NaN	NaN	NaN	0	2196	1.912e-06	4.494e-08	8.14	514.9	384.6	384.6	7.20495e-09	6.39286e-10	0	0	2.60816e-07	2.48458e-08	0	0	3.55	71.4
Q9NR99	MXRA5	High	[R].TVQLNVQR.[A]	Q9NR99 [2134-2141]	High	Low		1	1	7	0	957.548	0	NaN	NaN	NaN	NaN	NaN	NaN	NaN	NaN	NaN	NaN	NaN	NaN	NaN	NaN	NaN	NaN	NaN	NaN	NaN	NaN	NaN	NaN	NaN	NaN	429207	NaN	NaN	NaN	NaN	NaN	NaN	NaN	NaN	NaN	NaN	NaN	NaN	NaN	NaN	NaN	NaN	NaN	NaN	NaN	NaN	NaN	NaN	1.15705e+06	NaN	NaN	NaN	NaN	NaN	NaN	733803	NaN	NaN	NaN	NaN	NaN	NaN	NaN	NaN	NaN	NaN	NaN	NaN	NaN	NaN	NaN	NaN	NaN	NaN	NaN	NaN	NaN	NaN	NaN	NaN	NaN	NaN	NaN	NaN	0	2134	0.2038	1	2.39	307.9	35.7	35.7	0.00406115	0.000140882	0.00014079	0.00106648	0.128879	0.00423587	0.00423584	0.0341511	0.85	26.3
P02768-1	ALB	High	[R].LAKTYETTLEK.[C]	P02768-1 [373-383]	High	High		1	2	26	1	1296.7	2	477672	297255	359242	999076	NaN	120182	1.3755e+06	NaN	NaN	649246	NaN	425520	NaN	1.81321e+06	342019	NaN	168900	NaN	728779	NaN	959473	NaN	NaN	316877	1.19487e+06	NaN	NaN	91275	NaN	2.78287e+06	6.1845e+06	NaN	NaN	NaN	NaN	123887	NaN	NaN	NaN	NaN	NaN	143267	411452	NaN	453363	1.0968e+06	206556	954904	NaN	1.36469e+06	872960	NaN	748056	NaN	NaN	703175	NaN	663038	1.34464e+06	NaN	NaN	NaN	5.30428e+06	NaN	4.78451e+06	669993	NaN	NaN	NaN	608036	1.13088e+06	2.0656e+07	1.28602e+06	982824	474617	NaN	3.40871e+06	3.58679e+06	4.61675e+06	8.53791e+06	2.07665e+07	1.1882e+07	NaN	0	373	1.912e-06	5.289e-09	11.66	711.3	483.5	483.5	2.20003e-12	3.01297e-13	0	0	7.96402e-11	1.11696e-11	0	0	3.29	23.54
Q5VST9-6	OBSCN	High	[R].LAKFQLK.[V]	Q5VST9-6 [5792-5798]	High	n/a		1	1	2	1	847.54	0	NaN	NaN	NaN	NaN	NaN	NaN	NaN	NaN	NaN	NaN	NaN	NaN	NaN	NaN	NaN	NaN	NaN	NaN	NaN	NaN	NaN	NaN	NaN	NaN	NaN	NaN	NaN	NaN	NaN	NaN	NaN	NaN	86534.2	133589	NaN	52215	NaN	NaN	NaN	NaN	NaN	NaN	NaN	NaN	NaN	NaN	NaN	NaN	NaN	NaN	NaN	NaN	129490	131012	NaN	NaN	48476.3	NaN	NaN	217270	129701	128146	NaN	NaN	NaN	NaN	NaN	102325	NaN	293876	NaN	NaN	NaN	NaN	NaN	NaN	1.85146e+06	495728	NaN	NaN	NaN	NaN	NaN	0	5792	NaN	NaN	0.77	179.5	1.4	1.4	0.170666	0.00705652	0.00705649	0.046846	0.804771	0.0770622	0.0770621	0.556385	NaN	53.11
Q92598	HSPH1	High	[R].IAKFFGK.[D]	Q92598 [354-360]	High	Medium		1	1	7	1	810.487	0	NaN	235034	NaN	NaN	NaN	NaN	NaN	NaN	NaN	NaN	NaN	NaN	43673.4	249148	NaN	NaN	NaN	NaN	803215	NaN	NaN	284154	NaN	NaN	NaN	175308	NaN	56285.9	NaN	1.32361e+06	NaN	NaN	NaN	736967	NaN	NaN	436750	1.29596e+06	NaN	1.52836e+06	NaN	NaN	NaN	NaN	NaN	NaN	NaN	NaN	NaN	NaN	NaN	NaN	1.24498e+06	134162	NaN	395877	NaN	NaN	531264	NaN	NaN	NaN	NaN	NaN	NaN	NaN	531393	NaN	NaN	333750	203043	610601	NaN	828839	305768	561585	NaN	NaN	NaN	NaN	NaN	NaN	NaN	0	354	0.02496	0.5144	0.89	297.8	13.4	13.4	0.128698	0.00505198	0.00505194	0.032085	0.389543	0.0189113	0.0189113	0.162721	1.2	20.5
Q16819	MEP1A	High	[K].IAHVVLK.[E]	Q16819 [390-396]	n/a	High		1	1	2	0	779.514	1	NaN	NaN	NaN	NaN	NaN	NaN	NaN	673439	NaN	NaN	NaN	NaN	NaN	917965	NaN	NaN	NaN	NaN	1.481e+06	NaN	NaN	NaN	NaN	NaN	NaN	NaN	NaN	NaN	NaN	NaN	2.60666e+06	NaN	NaN	NaN	NaN	NaN	NaN	NaN	2.64456e+06	NaN	NaN	NaN	NaN	NaN	NaN	880295	NaN	NaN	NaN	NaN	NaN	NaN	NaN	NaN	NaN	NaN	NaN	NaN	NaN	NaN	NaN	NaN	NaN	NaN	NaN	NaN	NaN	NaN	NaN	NaN	NaN	NaN	NaN	1.01604e+06	875601	NaN	NaN	NaN	NaN	NaN	NaN	NaN	NaN	0	0	0.003021	0.03504	NaN	NaN	NaN	NaN	NaN	NaN	NaN	NaN	NaN	NaN	NaN	NaN	1.56	48.19
Q9UJJ9	GNPTG	High	[R].LAHVSEPSTCVYALTFETPLVCHPHALLVYPTLPEALQR.[Q]	Q9UJJ9 [148-186]	High	High	2xCarbamidomethyl [C10;C22]	1	1	10	0	4430.27	1	NaN	NaN	NaN	881564	373631	NaN	NaN	NaN	NaN	535546	NaN	2.2727e+06	904516	NaN	NaN	NaN	NaN	NaN	NaN	NaN	NaN	451630	NaN	762413	NaN	1.31167e+06	NaN	NaN	NaN	NaN	NaN	NaN	NaN	1.21558e+06	NaN	NaN	343126	618659	573724	1.87249e+06	1.44079e+06	710201	614377	394420	309650	360015	554773	369846	1.01123e+06	NaN	758813	1.9409e+06	3.70467e+06	NaN	131643	499154	164057	2.05173e+06	730493	598686	NaN	NaN	NaN	760782	NaN	NaN	386838	405032	556543	NaN	NaN	NaN	NaN	598290	574898	1.39747e+06	NaN	998703	NaN	1.6065e+06	1.04813e+06	NaN	NaN	0	148	1.912e-06	5.124e-14	26.45	1416.6	1416.6	1416.6	3.56318e-27	8.26966e-28	0	0	1.28986e-25	2.39048e-26	0	0	5.3	67.46
P98160	HSPG2	High	[R].IAHVELADAGQYR.[C]	P98160 [3542-3554]	High	High		1	1	45	0	1442.74	1	1.54874e+06	1.58479e+06	633832	1.63542e+06	704077	1.40127e+06	1.25496e+06	1.68245e+06	1.11687e+06	2.21884e+06	1.09919e+06	3.91841e+06	1.12715e+06	2.92907e+06	1.26654e+06	387110	745365	435301	751713	837164	637874	2.36823e+06	1.39754e+06	2.31116e+06	2.17217e+06	1.84048e+06	791574	667730	1.81679e+06	NaN	NaN	909309	1.16307e+06	1.19307e+06	455596	1.0829e+06	1.64755e+06	1.47047e+06	4.43907e+06	2.84171e+06	2.28977e+06	1.4984e+06	3.97831e+06	759656	3.26859e+06	965002	2.39153e+06	2.50733e+06	2.66674e+06	3.74597e+06	2.11297e+06	2.54414e+06	9.25354e+06	7.68285e+06	1.11828e+06	4.1141e+06	1.02453e+06	4.99167e+06	2.75034e+06	1.01951e+06	NaN	4.23046e+06	3.87589e+06	4.44063e+06	NaN	1.33033e+06	1.98342e+06	781350	2.56371e+06	3.7193e+06	2.89969e+06	2.46139e+06	3.90503e+06	3.44456e+06	3.21459e+06	2.74017e+06	3.36161e+06	NaN	NaN	NaN	NaN	NaN	NaN	0	0	1.912e-06	3.717e-06	6.25	549.6	369.7	369.7	5.63704e-07	4.65904e-08	0	0	2.04054e-05	1.89086e-06	1.58606e-06	6.74172e-05	2.95	32.28
P00390	GSR	High	[K].LAHRLFEYK.[E]	P00390 [393-401]	High	n/a		1	1	1	1	1176.65	1	1.03106e+06	502857	NaN	1.59964e+06	NaN	675362	NaN	348820	NaN	655785	1.13619e+06	1.60074e+06	662933	1.03813e+06	255219	374013	NaN	272914	NaN	NaN	1.0322e+06	664915	943941	NaN	996461	NaN	685190	NaN	NaN	1.2123e+06	NaN	688802	954344	NaN	NaN	1.06669e+06	NaN	841840	2.31127e+06	NaN	1.55503e+06	818216	1.45503e+06	365887	903129	342075	NaN	NaN	954400	664313	364300	1.61989e+06	2.49042e+06	NaN	269506	1.11976e+06	287610	2.55557e+06	NaN	873344	3.15334e+06	1.84983e+06	1.26375e+06	NaN	NaN	NaN	NaN	433455	NaN	NaN	NaN	647020	1.04082e+06	2.83215e+06	2.45761e+06	NaN	NaN	NaN	NaN	NaN	NaN	NaN	NaN	0	393	NaN	NaN	0.96	179.8	79.8	79.8	0.109365	0.00429718	0.00429716	0.0269928	0.819629	0.0814633	0.0814631	0.574796	NaN	27.32
Q6EMK4	VASN	High	[R].LAGLGLQQLDEGLFSR.[L]	Q6EMK4 [199-214]	High	High		1	1	1954	0	1716.93	41	560729760	1.54761e+08	1.27549e+08	2.74977e+08	6.95188e+07	1.88802e+08	8.4803e+07	1.57128e+08	7.02119e+07	1.69653e+08	142447394	1.97376e+08	1.40595e+08	2.3181e+08	3.45745e+07	1.21688e+08	1.50607e+08	9.32992e+07	2.27641e+08	1.91209e+08	3.40658e+08	1.7154e+08	1.30348e+08	1.66167e+08	3.80922e+08	2.35324e+08	2.46997e+08	152509430	3.17505e+08	3.6803e+08	133618628	2.01648e+08	218497519	3.07503e+08	1.59141e+08	1.48572e+08	4.85319e+08	8.73028e+08	3.20751e+08	1400180547	3.23204e+08	4.03993e+08	3.46249e+08	1.01219e+08	8.78943e+08	1.24558e+08	9.65907e+07	7.61269e+07	2.02466e+08	2.58234e+08	1.11361e+08	4.82067e+08	2.79833e+08	2.46064e+08	1.47864e+08	5.1246e+08	1.36113e+08	3.29069e+08	2.78666e+08	2.43052e+08	1084810634	7.80483e+08	1.88842e+08	8.61991e+07	2.25717e+08	1.2158e+08	2.42691e+08	1.52055e+08	6.41597e+07	1.21509e+08	3.12831e+08	7.32341e+07	3.28025e+07	1.59911e+08	2.35079e+08	4.04797e+08	1281851792	2.92927e+08	126184552	5.80107e+07	1.56986e+08	2.46173e+08	NaN	0	199	1.912e-06	4.618e-15	17.1	904.6	713.7	713.7	7.86287e-18	1.07028e-18	0	0	2.84633e-16	3.91895e-17	0	0	5.32	66.41
P00390	GSR	High	[K].LAHR.[L]	P00390 [393-396]	High	n/a		1	1	7	0	496.299	1	NaN	NaN	NaN	37973.7	NaN	12637.2	NaN	NaN	2.36457e+06	NaN	1.15896e+06	43512.4	NaN	NaN	NaN	NaN	NaN	NaN	NaN	NaN	NaN	NaN	NaN	NaN	NaN	NaN	NaN	NaN	NaN	NaN	NaN	NaN	NaN	NaN	NaN	NaN	NaN	NaN	NaN	57176.6	83388.9	114160	NaN	NaN	NaN	NaN	NaN	NaN	NaN	86408.9	NaN	138183	NaN	NaN	NaN	NaN	NaN	NaN	NaN	NaN	NaN	NaN	NaN	1.46989e+06	3.68702e+06	215218	49266.4	NaN	NaN	NaN	NaN	NaN	NaN	NaN	1.59029e+06	NaN	2.85494e+06	NaN	211122	4.20555e+06	NaN	NaN	NaN	0	393	NaN	NaN	2.67	309.2	309.2	309.2	0.00213215	6.83083e-05	6.8262e-05	0.000420377	0.0717964	0.00182853	0.00182853	0.0148989	NaN	42.65
Q5T2W1-1	PDZK1	High	[R].LAHFSPFLYYQSQELPNGSVK.[E]	Q5T2W1-1 [330-350]	High	n/a		1	1	8	0	2425.22	0	NaN	NaN	NaN	NaN	NaN	NaN	NaN	NaN	NaN	NaN	NaN	NaN	NaN	NaN	NaN	NaN	NaN	NaN	NaN	NaN	NaN	3.08469e+06	NaN	4.50586e+06	NaN	1.64239e+06	NaN	NaN	3.78013e+06	NaN	NaN	NaN	1.4625e+06	NaN	NaN	NaN	558402	NaN	NaN	8.51461e+06	NaN	NaN	5.21442e+06	238146	NaN	1.24989e+06	1.38198e+06	NaN	NaN	3.0616e+06	NaN	NaN	NaN	NaN	NaN	NaN	NaN	NaN	NaN	NaN	3.28326e+06	NaN	NaN	NaN	NaN	NaN	NaN	NaN	NaN	NaN	NaN	NaN	NaN	NaN	NaN	NaN	NaN	NaN	NaN	NaN	NaN	NaN	NaN	0	330	NaN	NaN	13.24	716.2	681.3	681.3	5.78192e-14	8.09595e-15	0	0	2.09303e-12	2.94287e-13	0	0	NaN	54.14
Q9HCH3	CPNE5	High	[R].TVQLYGPTNFAPVVTHVAR.[N]	Q9HCH3 [425-443]	High	High		1	2	63	0	2070.11	1	1.04434e+06	400280	NaN	NaN	NaN	NaN	NaN	NaN	NaN	1.08018e+06	1.39362e+06	NaN	NaN	NaN	NaN	NaN	NaN	NaN	1.75305e+06	NaN	NaN	3.87486e+06	676209	NaN	NaN	1.38533e+06	900829	1.01308e+06	1.9218e+06	NaN	1.05758e+06	388483	462469	1.29956e+06	1.68786e+06	844966	565730	1.39254e+06	NaN	1.73938e+06	NaN	NaN	2.30444e+06	NaN	NaN	NaN	NaN	NaN	NaN	NaN	NaN	NaN	NaN	NaN	537667	NaN	NaN	NaN	1.95113e+06	1.31778e+06	NaN	NaN	NaN	5.60722e+06	2.87772e+06	NaN	NaN	666652	1.57195e+06	817948	NaN	1.1613e+06	1.40149e+06	NaN	1.22173e+06	NaN	6.04729e+06	1.76008e+06	1.70123e+06	NaN	1.33972e+06	NaN	NaN	0	0	1.912e-06	4.007e-13	14.45	828.6	726.5	726.5	3.55398e-15	4.67613e-16	0	0	2.84633e-14	4.47898e-15	0	0	4.83	51.46
Q03154-1	ACY1	High	[R].TVQPK.[P]	Q03154-1 [24-28]	High	n/a		1	1	1	0	572.34	1	NaN	NaN	NaN	NaN	NaN	NaN	658079	NaN	NaN	NaN	NaN	NaN	189907	NaN	NaN	NaN	NaN	NaN	NaN	NaN	394428	3.34259e+06	NaN	NaN	605266	NaN	NaN	NaN	NaN	NaN	331771	NaN	269744	1.27135e+06	NaN	619012	NaN	NaN	1.08999e+06	NaN	2.40732e+06	NaN	NaN	NaN	NaN	NaN	NaN	4.95785e+06	287846	1.36262e+06	NaN	NaN	NaN	4.71503e+06	NaN	1.12712e+06	NaN	1.33709e+07	NaN	885257	NaN	581153	NaN	NaN	NaN	NaN	NaN	NaN	NaN	NaN	NaN	NaN	NaN	NaN	NaN	NaN	NaN	NaN	NaN	NaN	NaN	NaN	NaN	0	24	NaN	NaN	1.83	305.5	0.8	0.8	0.0146945	0.000610782	0.000610764	0.00425505	0.355947	0.0166498	0.0166497	0.143038	NaN	23.81
Q03154-1	ACY1	High	[R].TVQPKPDYGAAVAFFEETAR.[Q]	Q03154-1 [24-43]	High	High		1	3	472	0	2197.09	10	3.20265e+07	8.81417e+06	4.81419e+06	2.65013e+07	3.51333e+06	7.54166e+06	1.22404e+07	7.76803e+06	2.16845e+07	6.97043e+06	2.21753e+07	4.10402e+07	6.10384e+06	1.12669e+07	6.64301e+06	4.89251e+06	6.28056e+06	5.99119e+06	2.35926e+07	1.40348e+07	9.1313e+06	1.31298e+07	9.90786e+06	2.53172e+07	31359004	1.88089e+07	1.20154e+07	8.04679e+06	4.70894e+07	5.02075e+07	9.15694e+06	1.43371e+07	1.56352e+07	7.54975e+07	1.76897e+07	11290681	6.97439e+06	2.76453e+07	4.05977e+07	9.87329e+07	2.41876e+07	2.53052e+07	2.66039e+07	3.69709e+06	1.60976e+07	9.80421e+06	1.59409e+07	2.24313e+07	2.15711e+07	4.6117e+07	1.4036e+07	3.56743e+07	4.37348e+07	2.1146e+07	4.80822e+06	2.2143e+07	1.27613e+07	4.22142e+07	1.72849e+07	1.25034e+07	7.16148e+07	5.37614e+07	3.51466e+07	1.96779e+07	3.33221e+07	1.56832e+07	2.39958e+07	2.27192e+07	1.90776e+07	2.76513e+07	4.17502e+07	2.00287e+07	1.15679e+07	5.87886e+07	2.27272e+07	3.65402e+07	1.11019e+08	2.67967e+07	4.24148e+07	1.30544e+07	1.00334e+07	1.55914e+07	NaN	0	24	1.912e-06	6.305e-16	13.87	768.6	599.8	599.8	1.33895e-14	2.01468e-15	0	0	4.84696e-13	7.65866e-14	0	0	4.54	55.61
Q16775-1	HAGH	High	[K].TVQQHAGETDPVTTMR.[A]	Q16775-1 [279-294]	High	High		1	2	5	0	1770.84	0	NaN	NaN	NaN	NaN	NaN	NaN	NaN	NaN	NaN	NaN	NaN	NaN	NaN	824090	NaN	NaN	NaN	NaN	NaN	NaN	NaN	NaN	NaN	NaN	NaN	NaN	NaN	NaN	NaN	NaN	1.06465e+07	NaN	NaN	NaN	NaN	NaN	NaN	NaN	NaN	NaN	1.30139e+06	NaN	NaN	NaN	NaN	NaN	NaN	NaN	NaN	NaN	NaN	NaN	NaN	NaN	NaN	NaN	NaN	NaN	NaN	NaN	NaN	NaN	NaN	NaN	NaN	NaN	NaN	NaN	NaN	NaN	NaN	NaN	NaN	NaN	NaN	3.11383e+06	2.56712e+07	9.65967e+06	5.92732e+06	1.89956e+07	1.42176e+07	2.08989e+07	NaN	0	0	1.912e-06	2.459e-06	3.49	362.3	307.1	307.1	0.000322649	1.38468e-06	1.28344e-06	9.27902e-05	0.00258273	1.89538e-05	1.88203e-05	0.000327618	1.88	24.39
P22314	UBA1	High	[R].LAGTQPLEVLEAVQR.[S]	P22314 [679-693]	High	High		1	2	285	0	1623.91	4	4.03724e+06	2414451	991709	4.16301e+06	1.48456e+06	1.90724e+06	1.62753e+06	2.44523e+06	1.80303e+06	2.54004e+06	2.88303e+06	1.55703e+07	1.29768e+06	NaN	3.67467e+06	NaN	503449	NaN	1.57459e+07	1.34695e+06	996088	4.85189e+06	2.38581e+06	1.14574e+07	4.65127e+06	3.99968e+06	2.46375e+06	417456	7.8229e+06	1.03492e+07	NaN	NaN	2.31008e+06	6.94038e+06	792260	1.12599e+06	2.60882e+06	8.08261e+06	3.96959e+06	2.09027e+07	4.30205e+06	6.81719e+06	7.26836e+06	2.75467e+06	6.07777e+06	1.36735e+06	4.81963e+06	7.31319e+06	2.56562e+06	8.72338e+06	4.09145e+06	5.40937e+06	6.9075e+06	7.00604e+06	2.89105e+06	6.63147e+06	2.95434e+06	6.74311e+06	4.59709e+06	3.16566e+06	1.01108e+07	9.68202e+06	7.99323e+06	3.04589e+06	8.69252e+06	3.62182e+06	4.54154e+06	2.74169e+06	3.08502e+06	9.25023e+06	8.87006e+06	2.74795e+06	1.36055e+07	6.12683e+06	5.55814e+06	1.11933e+07	7.43603e+06	NaN	2.11807e+06	NaN	NaN	2.11989e+06	NaN	0	0	1.912e-06	5.766e-12	13.65	753.1	683.8	683.8	2.23719e-14	3.13259e-15	0	0	8.09853e-13	1.11221e-13	0	0	4.63	56.53
Q96JQ0	DCHS1	High	[R].LAGTPPPGTTVDSYTGEIR.[V]	Q96JQ0 [2003-2021]	High	Low		1	1	10	0	1931.97	0	853551	2.76837e+06	1.0212e+06	NaN	NaN	684837	7.10523e+06	664193	1.58825e+06	439241	3.32331e+06	1.03929e+06	2.03297e+06	1.25922e+06	NaN	215648	503887	175521	3.50536e+06	550198	NaN	NaN	546915	NaN	NaN	420982	620640	369878	NaN	4.64157e+06	1.22768e+07	822720	NaN	948364	783814	NaN	NaN	NaN	2.21019e+06	NaN	670030	NaN	2.10019e+06	NaN	1.83021e+06	5.43414e+06	NaN	1.04436e+06	536817	NaN	NaN	NaN	NaN	NaN	NaN	NaN	302976	NaN	NaN	851927	1.4947e+06	1.22489e+06	1.44991e+06	NaN	2.64928e+06	NaN	1.61613e+06	NaN	NaN	NaN	1.18218e+06	1.06808e+06	1.50002e+06	597015	1.25372e+06	2.04189e+06	1.50242e+07	2.88807e+06	7.0068e+06	NaN	3.62579e+06	5.22698e+06	NaN	0	2003	0.1005	0.9333	1.53	195.4	119.1	119.1	0.0295439	0.00114688	0.00114688	0.00695307	0.224735	0.00893808	0.00893789	0.0730525	1.85	62.92
Q16775-1	HAGH	High	[K].TVQQHAGETDPVTTMR.[A]	Q16775-1 [279-294]	High	High	1xOxidation [M15]	1	2	4	0	1786.84	0	NaN	NaN	NaN	NaN	NaN	177345	NaN	212914	NaN	NaN	1.56157e+06	NaN	NaN	NaN	NaN	NaN	NaN	NaN	NaN	NaN	NaN	NaN	NaN	NaN	NaN	1.26748e+06	NaN	NaN	NaN	NaN	3.96068e+06	2.26531e+06	NaN	3.21482e+06	1.50258e+06	NaN	NaN	NaN	NaN	NaN	2.47668e+06	NaN	NaN	NaN	NaN	NaN	NaN	NaN	NaN	NaN	NaN	NaN	NaN	NaN	NaN	NaN	NaN	NaN	NaN	NaN	NaN	NaN	NaN	2.86197e+06	2.69003e+06	NaN	1.49168e+06	1.03788e+06	NaN	NaN	NaN	439724	NaN	NaN	419940	760872	4.17811e+06	3.31427e+06	NaN	1.33842e+06	1.93095e+06	NaN	NaN	0	279	0.0008514	0.01274	1.59	191.9	152.6	152.6	0.0256071	0.00102611	0.00102611	0.00607803	0.196322	0.0079019	0.0079018	0.0641822	1.15	20.29
Q16348	SLC15A2	High	[R].TVQRGEYPAVHCR.[T]	Q16348 [550-562]	High	n/a	1xCarbamidomethyl [C12]	1	1	5	1	1572.77	0	NaN	229230	NaN	NaN	121331	NaN	487866	234825	NaN	219735	NaN	865358	NaN	280804	NaN	NaN	NaN	NaN	NaN	NaN	NaN	331707	543388	NaN	393259	365618	492637	506875	NaN	568206	NaN	NaN	NaN	2.03198e+06	NaN	NaN	NaN	NaN	NaN	NaN	NaN	NaN	NaN	NaN	NaN	NaN	NaN	NaN	NaN	NaN	NaN	NaN	NaN	NaN	NaN	NaN	NaN	NaN	NaN	NaN	NaN	NaN	216999	311725	NaN	124326	166290	NaN	201841	NaN	450087	NaN	NaN	NaN	NaN	NaN	NaN	NaN	NaN	NaN	NaN	NaN	NaN	0	550	NaN	NaN	5.93	497.6	393.1	393.1	1.16212e-06	8.3904e-08	0	0	3.63917e-06	1.89086e-06	1.82343e-06	7.42225e-05	NaN	20.21
P05783	KRT18	High	[R].TVQSLEIDLDSMR.[N]	P05783 [302-314]	High	High		1	1	21	0	1506.75	2	1.5968e+07	3.27295e+06	1.74907e+07	NaN	NaN	1.06326e+06	923586	1.50063e+06	916182	1.21736e+06	1.23094e+06	6.40583e+06	1.74546e+06	2.11309e+06	2.06993e+06	3.66333e+06	NaN	NaN	2.1955e+06	8.56496e+06	NaN	9.34132e+06	2.86479e+06	5.22581e+06	6.62238e+06	735310	2.06928e+06	1.29324e+06	7.88545e+06	1.00755e+07	3.56897e+06	NaN	NaN	4.5288e+06	5.29737e+06	1.44273e+06	NaN	4.24079e+06	1.49303e+06	4.41744e+06	2.95734e+06	841020	1.99902e+06	NaN	NaN	NaN	NaN	NaN	697082	NaN	NaN	1.58433e+06	1.34021e+06	NaN	1.49243e+06	1.81024e+06	2.79233e+06	NaN	1.55329e+06	NaN	NaN	3.66256e+06	8.59592e+06	6.61465e+06	3.99107e+06	NaN	2.94338e+06	1.43538e+06	7.82744e+06	1.44476e+06	3.01001e+06	1.61479e+06	5.55844e+06	5.21902e+06	1.00567e+06	1.09231e+07	NaN	7.54119e+06	8.85398e+06	NaN	NaN	NaN	NaN	0	302	1.912e-06	1.232e-06	6.7	443.6	334	334	1.98083e-07	1.66003e-08	0	0	7.17047e-06	1.89086e-06	1.72124e-06	7.12149e-05	3.22	54.22
O75369-8	FLNB	High	[K].IAGPGLGSGVR.[A]	O75369-8 [1426-1436]	High	High		1	9	35	0	983.563	2	1.26745e+06	1.08295e+06	803624	811837	NaN	NaN	NaN	465522	NaN	NaN	NaN	2.09468e+06	NaN	NaN	2.11077e+06	784225	NaN	447080	3.66054e+06	NaN	1.27641e+06	1.44355e+06	508945	2.32048e+06	4.48867e+06	6.29211e+06	1.05538e+06	507877	944200	5.09327e+07	1.59717e+07	NaN	331024	1.1379e+06	1.70778e+06	620195	1.14125e+06	NaN	NaN	4.78794e+06	1.38476e+06	NaN	2.20082e+06	841123	NaN	699168	1.08478e+06	2.90467e+06	900630	NaN	1.52091e+06	NaN	1.56769e+06	2.69441e+06	794131	1.82484e+06	1.63886e+06	2.31966e+06	NaN	2.65802e+06	5.52177e+06	2.93641e+06	2.3457e+06	NaN	3.61666e+06	NaN	1.28307e+06	NaN	NaN	5.72326e+06	2.91752e+06	1.16143e+06	5.34855e+06	NaN	NaN	NaN	3.09063e+06	NaN	NaN	NaN	NaN	NaN	NaN	0	1426	3.779e-06	2.45e-05	3.57	402.9	152.7	152.7	0.000266685	1.38468e-06	1.29915e-06	9.39585e-05	0.00956401	0.000277043	0.000276994	0.00277381	1.57	29.81
Q6EMK4	VASN	High	[R].LAGNTR.[I]	Q6EMK4 [246-251]	High	n/a		1	1	1	0	631.352	0	NaN	NaN	NaN	NaN	602345	1.5607e+06	3.09957e+06	1.29209e+06	2.34625e+06	NaN	NaN	NaN	NaN	NaN	396751	3.163e+06	1.21415e+06	NaN	3.28878e+06	NaN	NaN	NaN	NaN	1.0546e+06	2.47788e+06	NaN	2.63705e+06	842095	1.56337e+06	1.67538e+07	NaN	NaN	NaN	NaN	NaN	NaN	NaN	NaN	NaN	NaN	NaN	978703	1.17116e+07	558700	2.4812e+06	1.59589e+06	1.69576e+06	6.84505e+06	NaN	NaN	NaN	NaN	NaN	NaN	NaN	4.31667e+06	854549	NaN	NaN	NaN	NaN	NaN	NaN	NaN	NaN	2.1361e+06	3.53291e+06	NaN	NaN	NaN	NaN	6.17691e+06	5.08466e+06	NaN	NaN	NaN	NaN	NaN	NaN	NaN	NaN	NaN	NaN	0	246	NaN	NaN	1.6	300.9	4.3	4.3	0.025242	0.000961988	0.000961969	0.00561663	0.490451	0.0271103	0.0271103	0.234482	NaN	15.5
P40189-1	IL6ST	High	[R].TVQLVWK.[T]	P40189-1 [346-352]	High	High		1	2	4	0	873.519	1	NaN	NaN	556389	NaN	NaN	NaN	786386	483000	NaN	NaN	1.23316e+06	3.52826e+06	NaN	NaN	505924	574606	NaN	NaN	4.97794e+06	994498	1.04559e+06	NaN	NaN	NaN	NaN	NaN	NaN	NaN	NaN	NaN	NaN	NaN	NaN	NaN	731232	NaN	NaN	NaN	NaN	NaN	NaN	NaN	1.17763e+06	230010	772184	NaN	NaN	698247	NaN	NaN	NaN	NaN	NaN	NaN	NaN	NaN	NaN	NaN	NaN	NaN	NaN	NaN	NaN	NaN	1.24096e+06	NaN	NaN	NaN	NaN	NaN	NaN	975129	NaN	NaN	1.29964e+06	NaN	NaN	NaN	NaN	NaN	2.95535e+06	NaN	NaN	0	346	0.002265	0.02912	2.13	281.4	64.6	64.6	0.00747878	0.000256149	0.000256042	0.0018809	0.216105	0.00857046	0.00857028	0.0700465	1.49	40.01
Q7LGC8	CHST3	High	[R].TVSFEPGGANAAGSALVYR.[D]	Q7LGC8 [171-189]	High	High		1	1	2	0	1866.93	0	1.57362e+06	NaN	439453	1.39355e+06	NaN	NaN	NaN	NaN	NaN	1.07564e+06	1.88833e+06	NaN	420734	NaN	NaN	NaN	NaN	NaN	NaN	NaN	NaN	NaN	NaN	NaN	NaN	1.0646e+06	NaN	NaN	NaN	1.57711e+06	NaN	NaN	NaN	NaN	NaN	NaN	NaN	1.34001e+06	1.21122e+06	2.82008e+06	1.04375e+06	NaN	NaN	NaN	NaN	1.27541e+06	NaN	NaN	815691	NaN	1.03986e+06	NaN	NaN	NaN	NaN	753245	NaN	NaN	NaN	NaN	NaN	2.13155e+06	NaN	2.43979e+06	NaN	NaN	NaN	NaN	804744	NaN	NaN	NaN	NaN	NaN	NaN	4.12266e+06	NaN	NaN	2.35273e+06	NaN	NaN	NaN	NaN	0	0	1.912e-06	3.236e-10	9.21	606.6	430.4	430.4	6.10295e-10	4.8586e-11	0	0	4.88775e-09	4.071e-10	0	0	3.33	48.27
Q9NP72	RAB18	High	[K].LAIWDTAGQER.[F]	Q9NP72 [59-69]	High	High		1	1	3	0	1259.64	1	1.30295e+07	NaN	NaN	NaN	NaN	1.46099e+06	NaN	906985	NaN	NaN	2.14651e+07	3.64389e+07	NaN	NaN	NaN	537089	1.77638e+06	NaN	3.19329e+07	785570	NaN	NaN	2.21622e+06	NaN	NaN	NaN	3.02469e+06	1.4113e+06	NaN	1.25509e+06	NaN	NaN	NaN	NaN	NaN	1.82677e+06	NaN	NaN	5.23854e+06	9.48554e+06	3.31858e+06	NaN	NaN	NaN	NaN	NaN	2.43595e+06	NaN	NaN	NaN	NaN	NaN	NaN	NaN	NaN	4.39321e+06	NaN	NaN	NaN	NaN	NaN	NaN	4.55297e+06	2.46438e+06	2.31885e+07	1.99056e+06	4.56616e+06	NaN	NaN	NaN	NaN	1.49637e+06	NaN	2.9853e+06	NaN	NaN	6.88141e+06	2.88122e+06	NaN	NaN	2.39201e+06	NaN	NaN	0	0	0.004117	0.04699	1.21	300.5	12	12	0.0619206	0.00211276	0.00211271	0.0124325	0.191354	0.00705657	0.00705656	0.0575677	1.45	43.84
P06730	EIF4E	High	[K].IAIWTTECENR.[E]	P06730 [163-173]	n/a	High	1xCarbamidomethyl [C8]	1	3	1	0	1392.66	1	NaN	NaN	NaN	NaN	NaN	NaN	NaN	NaN	NaN	NaN	1.38414e+06	NaN	NaN	NaN	NaN	NaN	NaN	NaN	NaN	NaN	NaN	996125	494832	NaN	NaN	NaN	NaN	571691	NaN	NaN	NaN	NaN	659341	3.6129e+06	NaN	NaN	772744	2.48551e+06	NaN	2.88603e+06	NaN	NaN	2.34947e+06	NaN	NaN	NaN	1.00452e+06	NaN	NaN	NaN	NaN	NaN	NaN	NaN	NaN	NaN	NaN	NaN	NaN	NaN	3.21135e+06	1.57494e+06	1.31733e+06	NaN	1.31511e+06	NaN	NaN	NaN	NaN	1.35096e+06	NaN	NaN	573601	NaN	NaN	NaN	NaN	NaN	NaN	NaN	NaN	NaN	NaN	0	0	1.912e-06	1.068e-05	NaN	NaN	NaN	NaN	NaN	NaN	NaN	NaN	NaN	NaN	NaN	NaN	1.67	40.55
Q13409-1	DYNC1I2	High	[R].LAQIREEK.[K]	Q13409-1 [18-25]	High	High		1	11	10	1	986.563	0	NaN	NaN	NaN	NaN	NaN	NaN	NaN	NaN	NaN	NaN	156984	NaN	NaN	NaN	NaN	NaN	NaN	NaN	NaN	NaN	NaN	NaN	NaN	NaN	NaN	NaN	NaN	NaN	NaN	NaN	NaN	NaN	NaN	NaN	NaN	NaN	NaN	NaN	NaN	NaN	NaN	NaN	NaN	NaN	NaN	NaN	NaN	NaN	NaN	NaN	NaN	NaN	NaN	NaN	NaN	NaN	NaN	NaN	NaN	NaN	NaN	NaN	NaN	NaN	NaN	NaN	NaN	NaN	NaN	NaN	NaN	NaN	757045	448062	NaN	NaN	NaN	NaN	NaN	1.13236e+06	NaN	NaN	NaN	0	18	0.0002138	0.002451	2.06	385	66.9	66.9	0.00876866	0.000321547	0.000321543	0.00234711	0.069232	0.00177757	0.00177739	0.0144826	1.94	18.75
P35579-1	MYH9	High	[K].IAQLEEQLDNETK.[E]	P35579-1 [1816-1828]	High	High		1	2	76	0	1530.76	1	2.96466e+06	8.7965e+06	2.29578e+06	NaN	NaN	NaN	1.3916e+06	1.23458e+06	NaN	4.16291e+06	5.27623e+06	4.25949e+06	2.17097e+06	2.92578e+06	3.30556e+06	1.81867e+06	NaN	565992	5.27247e+06	3.90117e+06	1.24719e+06	NaN	1.10443e+06	NaN	NaN	2.5112e+07	3.63691e+06	590617	3.00277e+06	1.68322e+07	NaN	572957	3.51241e+06	5.37188e+06	NaN	1.72295e+06	5.45163e+06	NaN	4.3481e+06	9.42183e+06	2.97224e+06	NaN	1.28116e+07	1.3656e+06	NaN	NaN	1.39599e+06	6.64918e+06	NaN	2.85197e+06	2.3189e+06	NaN	3.78509e+07	1.77961e+07	3.22636e+06	1.21686e+07	2.93397e+06	4.57167e+06	5.34017e+06	2.87524e+06	NaN	8.16044e+06	1.26638e+06	1.00627e+07	7.14294e+06	NaN	8.55011e+06	2.97674e+06	2.69867e+06	1.55016e+07	7.51301e+06	2.09166e+07	1.20868e+07	NaN	NaN	3.06078e+07	NaN	2.10872e+06	7.4274e+06	2.77776e+06	3.62943e+06	2.00956e+06	NaN	0	0	1.912e-06	6.65e-10	12.83	704.7	446.1	446.1	1.49503e-13	2.27733e-14	0	0	5.41193e-12	8.41482e-13	0	0	4.02	36.68
P35579-1	MYH9	High	[R].IAQLEEELEEEQGNTELINDRLK.[K]	P35579-1 [1731-1753]	High	High		1	2	25	1	2713.35	0	997846	1.4984e+06	591347	1.53452e+06	903288	490952	NaN	709141	4.06656e+06	450690	NaN	3.15812e+06	853479	1.36614e+06	2.16866e+06	951902	1.12277e+06	1.5223e+06	2.79658e+06	NaN	NaN	NaN	NaN	NaN	1.62194e+06	3.63054e+06	5.38926e+06	2.00574e+06	6.28336e+06	1.06062e+07	NaN	NaN	NaN	NaN	NaN	757417	944937	NaN	NaN	NaN	NaN	NaN	1.03328e+06	1.08273e+06	709536	NaN	2.64603e+06	NaN	NaN	NaN	719845	NaN	5.55991e+06	2.2704e+06	890078	5.47865e+06	573391	1.06368e+06	NaN	NaN	NaN	NaN	1.72954e+06	798251	NaN	NaN	2.52141e+06	NaN	NaN	2.72861e+06	1.36615e+06	8.14667e+06	1.07604e+07	1.21772e+06	4.64391e+06	2.91098e+06	5.43076e+06	3.73794e+06	3.09196e+06	3.14665e+06	1.54228e+06	2.00515e+06	NaN	0	1731	1.912e-06	6.305e-16	18.95	1016.4	962.5	962.5	1.1301e-19	1.4888e-20	0	0	4.09091e-18	5.36493e-19	0	0	7.45	52.62
P35579-1	MYH9	High	[R].IAQLEEELEEEQGNTELINDR.[L]	P35579-1 [1731-1751]	High	High		1	2	32	0	2472.17	1	NaN	NaN	381756	NaN	NaN	NaN	NaN	NaN	NaN	NaN	NaN	1.47135e+06	NaN	978455	NaN	NaN	NaN	NaN	1.34431e+06	NaN	NaN	NaN	352236	NaN	517219	4.72729e+06	1.02183e+06	NaN	3.01854e+06	3.4977e+06	NaN	NaN	NaN	NaN	386386	312766	910899	947610	NaN	NaN	1.1898e+06	NaN	NaN	NaN	NaN	1.0646e+06	NaN	NaN	NaN	NaN	NaN	NaN	5.63395e+06	NaN	NaN	NaN	574183	NaN	975904	NaN	4.13736e+06	1.05609e+06	1.21045e+06	2.55427e+06	NaN	1.4037e+06	1.92756e+06	NaN	NaN	5.50311e+06	1.19058e+06	4.67725e+06	NaN	NaN	2.3023e+06	NaN	1.57768e+07	2.51872e+06	4.03297e+06	2.59242e+06	1.04609e+06	NaN	NaN	0	1731	1.912e-06	6.305e-16	17.24	918.5	877.1	877.1	5.78192e-18	8.28256e-19	0	0	2.09303e-16	3.1448e-17	0	0	6.27	53.58
P35558	PCK1	High	[K].TVIVTQEQR.[D]	P35558 [92-100]	High	High		1	1	59	0	1073.59	1	286429	761957	NaN	1.45722e+07	NaN	339946	3.05044e+06	806648	NaN	1.74503e+06	1.00483e+06	2.50614e+07	1.47123e+06	589211	1.96436e+06	3.75438e+06	692775	1.2731e+06	9.45021e+06	1.90828e+06	NaN	NaN	648552	1.64196e+06	3.61731e+06	1.35651e+06	2.46854e+06	773397	5.33309e+06	1.97753e+07	NaN	3.19704e+06	2.55503e+06	9.29367e+06	NaN	NaN	NaN	5.44911e+06	5.58645e+06	6.7715e+06	7.89789e+06	907933	2.47912e+07	NaN	2.21718e+06	NaN	NaN	3.35327e+06	4.08715e+06	3.69979e+07	NaN	2.32965e+06	1.21134e+08	1.64119e+08	2.0039e+06	1.00451e+08	1.48796e+06	3.58228e+07	7.4337e+07	NaN	4.8829e+06	8.55808e+06	2.38251e+06	3.70316e+07	1.19241e+08	NaN	5.4612e+07	1.40895e+07	3.85477e+06	7.9617e+06	1.0322e+07	1.1267e+07	7.4474e+06	4.37357e+06	8.2439e+06	8.68178e+07	NaN	1.467e+08	104252574	NaN	1.58957e+07	8.25219e+06	NaN	0	0	1.169e-05	5.201e-05	4.84	471.3	183.1	183.1	1.44835e-05	1.05545e-06	9.6732e-07	6.28417e-05	0.000524023	4.24415e-06	4.20303e-06	0.000123778	2.64	23.26
O60494	CUBN	High	[R].IAQLCTQR.[S]	O60494 [1462-1469]	High	High	1xCarbamidomethyl [C5]	1	1	134	0	989.52	3	9.06543e+06	4.99088e+06	5.47715e+06	6.76766e+06	1.77137e+06	1.70745e+06	3.81824e+06	1.18907e+06	6.348e+06	6.47465e+06	2.1366e+07	1.19858e+07	4.40346e+06	8.47339e+06	1.14255e+06	1.16678e+06	1.99585e+06	2.25537e+06	1.45016e+06	2.51432e+07	1.17036e+07	3.44253e+06	4.2668e+06	1.38553e+07	4.39613e+06	7.31549e+06	2.40718e+06	961009	2.83272e+06	3.2334e+06	2.71091e+07	2.00087e+07	8.85262e+06	1.32096e+08	1.49978e+07	5.94966e+06	5.10679e+06	1.66369e+07	5.21874e+06	3.95896e+07	1.52863e+07	5.51839e+06	6.01552e+06	1.23891e+06	2.26466e+06	1.51599e+06	1.76472e+06	6.4134e+06	5.08858e+06	6.64088e+06	1.02921e+07	2.07591e+07	1.75714e+07	1.32174e+07	1.76211e+06	2.46572e+06	2.70911e+06	9.72956e+06	1.95167e+07	6.4124e+06	9.73737e+07	7.66983e+07	4.50503e+06	2.12503e+07	3.1558e+07	1.73272e+07	814721	4.16868e+06	4.26218e+06	9.18996e+06	1.66382e+07	4.55333e+06	1.41473e+06	1.23161e+07	5.52702e+06	2.20116e+07	8.61505e+07	2.19997e+07	5.18469e+07	1.66448e+07	1.95915e+07	2.94329e+07	NaN	0	1462	1.169e-05	5.708e-05	6	471.1	262	262	9.91851e-07	7.76242e-08	0	0	3.59033e-05	1.89086e-06	1.52614e-06	6.56426e-05	1.93	22.91
P35558	PCK1	High	[K].TVIVTQEQRDTVPIPK.[T]	P35558 [92-107]	High	Medium		1	1	1	1	1824.02	0	NaN	NaN	NaN	NaN	NaN	NaN	742852	NaN	NaN	NaN	NaN	NaN	NaN	NaN	1.70889e+06	307699	NaN	207866	NaN	NaN	NaN	NaN	NaN	NaN	NaN	NaN	NaN	NaN	1.52666e+06	NaN	NaN	NaN	NaN	NaN	NaN	NaN	NaN	NaN	NaN	1.56398e+06	NaN	NaN	NaN	NaN	NaN	992197	NaN	NaN	NaN	NaN	NaN	NaN	NaN	NaN	392757	NaN	NaN	NaN	NaN	NaN	NaN	NaN	NaN	NaN	NaN	NaN	NaN	NaN	NaN	1.48622e+06	NaN	NaN	1.87958e+06	NaN	NaN	NaN	NaN	NaN	NaN	NaN	NaN	NaN	NaN	0	92	0.01575	0.3093	2.19	189	177.5	177.5	0.00648176	0.000217509	0.000217331	0.00163438	0.192175	0.00712893	0.00712854	0.0580749	1.8	36.37
Q13200	PSMD2	High	[R].LAQGLTHLGK.[G]	Q13200 [764-773]	High	High		1	3	37	0	1037.61	1	510691	505516	NaN	823471	NaN	NaN	NaN	NaN	NaN	NaN	NaN	1.59396e+06	NaN	NaN	748620	NaN	NaN	NaN	1.00304e+06	NaN	NaN	1.42113e+06	NaN	NaN	664609	950838	NaN	NaN	NaN	1.05117e+06	NaN	NaN	NaN	3.14239e+06	NaN	NaN	563989	NaN	NaN	NaN	NaN	NaN	829055	NaN	NaN	NaN	NaN	962587	690840	1.65035e+06	NaN	NaN	2.855e+06	1.65674e+06	NaN	NaN	NaN	2.89947e+06	1.12747e+06	NaN	NaN	1.85267e+06	1.53172e+06	NaN	NaN	NaN	NaN	594563	1.03448e+06	1.70676e+06	1.68366e+06	1.40148e+06	1.22982e+06	1.65533e+06	NaN	2.10703e+06	NaN	NaN	NaN	NaN	NaN	NaN	NaN	0	764	1.912e-06	6.137e-06	3.46	420.5	231.2	231.2	0.00034787	1.91405e-06	1.9062e-06	9.11452e-05	0.00278451	3.36794e-05	3.31185e-05	0.000406669	2.32	25.31
Q13813	SPTAN1	High	[R].LAQFVEHWK.[E]	Q13813 [1845-1853]	High	Low		1	1	5	0	1157.61	0	520984	NaN	NaN	1.56203e+06	5.1294e+06	477272	NaN	1.11117e+06	4.41332e+06	1.42228e+06	NaN	2.56676e+06	664224	NaN	470960	NaN	NaN	NaN	NaN	NaN	NaN	NaN	NaN	1.06335e+07	NaN	NaN	NaN	NaN	NaN	NaN	NaN	NaN	NaN	NaN	NaN	NaN	NaN	NaN	NaN	NaN	2.07256e+06	4.81325e+06	NaN	669990	1.10996e+06	NaN	NaN	2.13916e+06	NaN	3.29794e+06	1.69829e+06	5.40574e+06	NaN	NaN	528602	2.33502e+06	567992	1.98713e+06	1.30254e+06	NaN	NaN	NaN	NaN	NaN	NaN	NaN	NaN	NaN	NaN	NaN	NaN	NaN	NaN	NaN	NaN	NaN	NaN	NaN	NaN	NaN	NaN	NaN	NaN	0	0	0.1448	0.9913	1.21	236.6	34.5	34.5	0.0616861	0.00208994	0.00208989	0.0123852	0.709019	0.0543075	0.0543075	0.437014	1.26	37.76
Q96M91	CFAP53	High	[R].LAQEYRK.[Q]	Q96M91 [443-449]	High	High		1	1	133	1	907.5	4	2.40401e+07	5.67118e+06	5.96447e+06	2.14383e+07	1.13062e+07	1.06897e+07	2.26869e+07	1.0585e+07	1.86851e+07	1.37211e+07	3.01005e+07	4.72247e+07	1.19593e+07	1.39403e+07	1.36827e+07	1.83295e+07	7.30292e+06	8.55376e+06	82471373	8.29525e+06	9.86629e+06	1.81482e+07	1.38703e+07	2.3095e+07	2.37525e+07	1.83843e+07	2.27697e+07	1.51676e+07	1.34727e+07	9.14509e+07	1.10051e+07	8.88995e+06	1.79217e+07	6.38343e+07	1.09232e+07	2.0364e+07	1.82488e+07	1.66114e+07	4.82772e+07	2.72517e+07	1.91412e+07	3.11298e+07	5.01406e+07	7.59613e+06	2.61879e+07	1.00715e+07	2.37661e+07	1.35503e+07	1.81641e+07	7.81477e+07	2.71623e+07	2.92605e+07	4.28304e+07	3.42804e+07	3.76893e+07	8.82172e+07	1.76842e+07	1.40098e+07	1.60935e+07	2.28352e+07	1.14421e+07	3.72075e+07	2.29315e+07	2.93993e+07	2.01155e+07	9.49142e+06	3.13667e+07	7.69527e+06	1.19087e+07	2.1389e+07	2.78566e+07	1.38561e+07	1.1113e+07	252788	664881	7.20884e+06	1.04967e+07	8.38378e+06	2.15674e+07	6.19893e+06	1.18299e+07	8.06293e+06	NaN	0	443	0.00435	0.0509	1.51	391.6	4	4	0.0310439	0.00117761	0.00117731	0.00698229	0.096609	0.00259646	0.00259645	0.0207461	1.19	17.43
Q96M91	CFAP53	High	[R].LAQEYR.[K]	Q96M91 [443-448]	High	High		1	1	279	0	779.405	14	6.01155e+07	1.44041e+07	1.8907e+07	5.06334e+07	1.84264e+07	2.12081e+07	4.46433e+07	2.0978e+07	3.53097e+07	2.12606e+07	4.14123e+07	8.46223e+07	1.41906e+07	1.78828e+07	1.19892e+07	1.74909e+07	1.03157e+07	1.17107e+07	8.90672e+07	7.28541e+07	6.01874e+07	4.71561e+07	3.61305e+07	3.57801e+07	6.32855e+07	3.76439e+07	2.72418e+07	1.60322e+07	2.69683e+07	1.08869e+08	4.11804e+07	4.37081e+07	6.13323e+07	3.20862e+08	2.84715e+07	3.69431e+07	5.63382e+07	5.42278e+07	1.55227e+08	1.36437e+08	6.85275e+07	5.9126e+07	7.74422e+07	1.81008e+07	4.77259e+07	2.09472e+07	8.21383e+07	4.45195e+07	3.65607e+07	1.21103e+08	4.26279e+07	7.07596e+07	8.6902e+07	5.30437e+07	3.04115e+07	7.40464e+07	2.32426e+07	8.05594e+07	8.48276e+07	6.60905e+07	8.48564e+07	1.8166e+08	6.09284e+07	7.3593e+07	8.89854e+07	2.9851e+07	6.09018e+07	1.2933e+07	2.53367e+07	6.19082e+07	5.39649e+07	4.16468e+07	2.29302e+07	8.57589e+08	1.94359e+08	3.55832e+07	1.19395e+08	4.79517e+07	7.48704e+07	2.21973e+07	3.78273e+07	2.89868e+07	NaN	0	443	0.005053	0.06338	1.83	385.9	24.5	24.5	0.0147854	0.000611865	0.000611823	0.00425371	0.0461686	0.00114772	0.00114766	0.0101172	1.06	20.49
Q8IXH7	NELFCD	High	[R].IAQEVQR.[F]	Q8IXH7 [261-267]	n/a	High		1	2	3	0	843.468	1	NaN	429184	906753	NaN	NaN	NaN	565888	458903	NaN	NaN	NaN	1.98651e+06	NaN	NaN	699169	NaN	NaN	NaN	1.44934e+06	NaN	1.33211e+06	NaN	399736	1.09211e+06	1.49735e+06	772017	418620	288807	1.35617e+06	NaN	NaN	409906	607809	2.14445e+06	NaN	NaN	NaN	NaN	NaN	NaN	NaN	778238	1.14691e+06	218786	968498	NaN	1.02872e+06	1.36886e+06	658097	NaN	751473	NaN	1.59418e+06	1.16723e+06	295362	NaN	588604	1.68738e+06	1.56976e+06	NaN	NaN	NaN	NaN	NaN	NaN	NaN	1.52487e+06	532179	721969	2.56629e+06	1.47804e+06	1.17593e+06	1.16201e+06	3.37655e+06	2.0556e+06	NaN	NaN	NaN	NaN	5.41372e+06	NaN	NaN	NaN	0	0	0.0007126	0.01041	NaN	NaN	NaN	NaN	NaN	NaN	NaN	NaN	NaN	NaN	NaN	NaN	1.16	24.17
Q16822-1	PCK2	High	[K].TVIVTPSQR.[D]	Q16822-1 [109-117]	High	High		1	2	30	0	1000.58	1	519396	484378	NaN	NaN	1.28997e+06	552038	NaN	NaN	NaN	NaN	NaN	NaN	NaN	NaN	1.22106e+06	NaN	NaN	NaN	NaN	1.06564e+06	NaN	554403	NaN	1.06854e+06	NaN	NaN	NaN	638771	2.31517e+06	NaN	NaN	NaN	884569	4.86998e+06	NaN	763372	NaN	NaN	2.43217e+06	NaN	NaN	NaN	NaN	NaN	NaN	NaN	NaN	1.43638e+06	NaN	NaN	1.41792e+06	NaN	NaN	1.19988e+06	395517	NaN	729725	1.06546e+06	1.84208e+06	NaN	NaN	1.65695e+06	1.58129e+06	NaN	NaN	NaN	NaN	NaN	753628	NaN	913556	NaN	NaN	1.69926e+06	NaN	NaN	NaN	NaN	NaN	NaN	NaN	NaN	NaN	0	0	0.0003084	0.003435	2.2	339.2	115.2	115.2	0.00626479	0.000212036	0.000211887	0.00157034	0.0496711	0.00123389	0.00123388	0.0108842	2.14	25.82
P04085	PDGFA	High	[R].TVIYEIPR.[S]	P04085 [100-107]	n/a	High		1	2	9	0	990.562	1	959345	261340	479403	1.44426e+06	NaN	451845	NaN	NaN	NaN	NaN	853310	2.2507e+06	684110	NaN	NaN	NaN	NaN	NaN	NaN	NaN	NaN	NaN	935991	NaN	NaN	NaN	1.14826e+06	1.47435e+06	2.60579e+06	NaN	1.47713e+06	NaN	1.94615e+06	1.51823e+06	1.21957e+06	NaN	1.62429e+06	3.84825e+06	7.67995e+06	4.50231e+06	1.9599e+06	610248	NaN	NaN	NaN	6.78202e+06	NaN	NaN	3.77903e+06	9.99181e+06	1.70002e+06	NaN	NaN	2.47154e+06	NaN	1.08026e+06	NaN	2.30001e+06	NaN	985978	6.70146e+06	NaN	2.18627e+06	1.75139e+06	5.11767e+06	NaN	NaN	NaN	NaN	3.51554e+06	2.46416e+06	1.35389e+06	NaN	NaN	NaN	3.33706e+06	5.01951e+06	NaN	NaN	NaN	1.68753e+06	NaN	NaN	0	0	0.0001702	0.002048	NaN	NaN	NaN	NaN	NaN	NaN	NaN	NaN	NaN	NaN	NaN	NaN	1.55	40.41
Q6XQN6-1	NAPRT	High	[R].LAQEGSEVNVIGIGTSVVTCPQQPSLGGVYK.[L]	Q6XQN6-1 [366-396]	High	High	1xCarbamidomethyl [C20]	1	3	28	0	3187.63	0	2.40727e+06	1.22601e+06	238499	859253	NaN	NaN	NaN	NaN	NaN	NaN	NaN	3.95996e+06	NaN	NaN	NaN	NaN	NaN	293705	NaN	NaN	NaN	804316	751132	NaN	NaN	1.85184e+06	NaN	NaN	NaN	NaN	NaN	NaN	NaN	NaN	NaN	488270	571159	NaN	NaN	NaN	NaN	NaN	NaN	NaN	NaN	NaN	3.94025e+06	NaN	517199	NaN	749282	NaN	1.50232e+06	1.34515e+06	NaN	NaN	NaN	NaN	1.16671e+06	NaN	NaN	1.24284e+06	1.13821e+06	NaN	NaN	NaN	NaN	1.23469e+06	841625	970548	905266	NaN	NaN	NaN	NaN	NaN	NaN	NaN	NaN	NaN	NaN	NaN	NaN	0	0	1.912e-06	6.305e-16	17.19	907.3	907.3	907.3	6.42922e-18	9.30826e-19	0	0	2.32735e-16	3.44869e-17	0	0	7.67	62.26
Q9Y2T3	GDA	High	[K].TVMAHGCYLSAEELNVFHER.[G]	Q9Y2T3 [275-294]	High	Low	1xCarbamidomethyl [C7];1xOxidation [M3]	1	2	3	0	2379.09	0	NaN	NaN	NaN	NaN	NaN	NaN	NaN	NaN	NaN	NaN	NaN	NaN	NaN	NaN	NaN	NaN	456185	NaN	NaN	NaN	NaN	NaN	NaN	1.66524e+06	NaN	2.08847e+06	NaN	1.10208e+06	2.41604e+06	NaN	NaN	NaN	624800	NaN	NaN	NaN	NaN	NaN	NaN	NaN	NaN	NaN	NaN	NaN	NaN	NaN	876974	NaN	NaN	NaN	NaN	NaN	NaN	NaN	NaN	NaN	NaN	NaN	NaN	NaN	3.32388e+06	NaN	NaN	NaN	NaN	2.42552e+06	NaN	1.31788e+06	1.57272e+06	NaN	3.0162e+06	NaN	NaN	NaN	NaN	NaN	NaN	NaN	NaN	NaN	NaN	NaN	NaN	0	0	0.2972	1	4.12	354.9	354.9	354.9	7.56214e-05	1.05545e-06	8.00764e-07	5.51025e-05	0.00273012	2.98855e-05	2.95836e-05	0.000362676	1.43	32.98
P04275	VWF	High	[K].TVMIDVCTTCR.[C]	P04275 [2594-2604]	High	n/a	1xOxidation [M3];2xCarbamidomethyl [C7;C10]	1	1	1	0	1371.61	1	1.22673e+06	703415	NaN	812495	NaN	NaN	NaN	NaN	NaN	NaN	NaN	1.96613e+06	NaN	NaN	NaN	NaN	NaN	NaN	NaN	1.47132e+06	912260	673603	724756	NaN	NaN	NaN	NaN	NaN	455121	NaN	NaN	NaN	1.16463e+06	5.38849e+06	NaN	1.21092e+06	460260	NaN	593504	NaN	NaN	NaN	NaN	NaN	NaN	NaN	NaN	NaN	NaN	NaN	864373	NaN	NaN	1.1622e+06	NaN	NaN	NaN	1.60034e+06	1.47744e+06	374074	2.30766e+06	1.67686e+06	743292	NaN	261921	NaN	NaN	NaN	1.45747e+06	NaN	1.63672e+06	NaN	NaN	869449	NaN	NaN	NaN	NaN	1.54902e+06	NaN	NaN	NaN	NaN	0	2594	NaN	NaN	0.7	114.7	27.6	27.6	0.199078	0.00861828	0.00861826	0.0593156	0.901855	0.118935	0.118935	0.6901	NaN	19.1
Q14764	MVP	High	[R].LAQDPFPLYPGEVLEK.[D]	Q14764 [92-107]	High	High		1	1	100	0	1815.95	0	1.60731e+06	1.17786e+06	236093	1.42582e+06	NaN	1.08564e+06	506687	308333	766904	1.54269e+06	NaN	1.68696e+06	1.14909e+06	1.41116e+06	1.4724e+06	697844	1.44144e+06	1.35022e+06	1.47889e+06	723175	NaN	2.39943e+06	1.02406e+06	1.50159e+06	2.47088e+06	1.34442e+06	1.3832e+06	804649	4.48375e+06	1.95661e+06	716240	1.10946e+06	626591	2.90716e+06	NaN	823397	430537	NaN	NaN	1.03702e+06	NaN	1.27084e+06	2.86826e+06	222211	742504	NaN	1.27783e+06	998230	NaN	NaN	719494	1.09263e+06	2.38129e+06	1.43142e+06	352588	4.30913e+06	1.19859e+06	1.15102e+06	808423	NaN	NaN	2.28182e+06	1.70084e+06	1.40927e+06	3.86693e+06	718034	996985	1.44325e+06	1.05613e+06	6.612e+06	2.14839e+06	2.30977e+06	582466	1.50765e+06	831626	2.84154e+06	8.64916e+06	NaN	1.45139e+06	1.08178e+06	518956	NaN	NaN	0	92	1.912e-06	7.751e-12	13.1	708	550.9	550.9	7.86287e-14	1.01153e-14	0	0	2.84633e-12	3.6896e-13	0	0	4.02	62.95
P26038	MSN	High	[K].IAQDLEMYGVNYFSIK.[N]	P26038 [194-209]	High	High	1xOxidation [M7]	1	1	131	0	1906.93	4	1.25341e+06	2.94322e+06	426999	1.74597e+06	1.13449e+06	603300	2.27418e+06	NaN	1.11228e+06	1.30393e+06	3.13211e+06	1.38203e+07	1.49754e+06	NaN	3.46916e+06	1.17756e+06	1.31419e+06	319106	7.29744e+06	3.8634e+07	1.56169e+06	2.49757e+06	1.07516e+06	1.83985e+07	3.81339e+06	4.76237e+06	3.48933e+06	1.77961e+06	3.59686e+06	5.43373e+06	NaN	623687	844410	4.82989e+06	631440	546142	1.54654e+06	9.47849e+06	2.31613e+06	8.07227e+06	1.74179e+06	1.86612e+06	8.63765e+06	1.57415e+06	1.25143e+06	NaN	2.2589e+06	1.92364e+06	1.59001e+06	4.8574e+07	2.83743e+07	1.10746e+06	3.13082e+06	1.94738e+06	2.72717e+06	4.77194e+06	670400	1.72175e+06	2.89818e+06	876428	5.56785e+06	2.83443e+06	3.07443e+06	1.24229e+06	8.69717e+06	4.54741e+06	3.6762e+06	5.61311e+06	2.54567e+06	4.1333e+06	2.20064e+06	5.88537e+06	1.71937e+06	4.61053e+06	2.19248e+06	2.43317e+06	2.20811e+06	NaN	2.87509e+06	1.743e+06	NaN	1.76972e+06	NaN	0	0	1.912e-06	2.018e-13	11.1	620	568.4	568.4	7.86287e-12	9.22296e-13	0	0	2.84633e-10	3.18475e-11	0	0	5.03	59.75
P26038	MSN	High	[K].IAQDLEMYGVNYFSIK.[N]	P26038 [194-209]	High	High		1	1	263	0	1890.93	5	1.22728e+06	2.01356e+06	2.37525e+06	3.62563e+06	1.01777e+07	1.56275e+06	7.81395e+06	2.02221e+06	4.1925e+06	3.67827e+06	4.38721e+06	4.86729e+06	1.81121e+06	2.60354e+06	3.59686e+06	1.02715e+06	1.99671e+06	775246	7.0597e+06	1.23682e+06	1.53017e+06	7.34207e+06	3.11848e+06	2.04259e+07	2.11307e+06	6.7697e+06	1.33526e+06	785715	7.13078e+06	1.47503e+07	3.80228e+06	3.95413e+06	2.77897e+06	1.31354e+07	681685	1.07211e+06	4.31955e+06	7.41681e+06	4.82623e+06	1.06536e+07	4.73472e+06	1.01885e+07	1.34555e+07	1.51698e+06	6.09056e+06	2.15509e+06	2.7509e+06	3.37746e+06	5.32482e+06	8.43513e+06	4.22025e+06	9.31505e+06	1.40033e+07	7.55235e+06	3.37329e+06	7.81166e+06	1.94775e+06	5.74165e+06	4.33698e+06	951714	1.12859e+07	6.30479e+06	7.08322e+06	7.31195e+06	1.13103e+07	1.8434e+07	7.69591e+06	2.34988e+06	3.23465e+06	7.16218e+06	9.30687e+06	1.0189e+07	5.57133e+06	1.20409e+07	3.37106e+06	1.39243e+07	8.04868e+06	4.68244e+06	2.04986e+07	1.76777e+07	1.54739e+06	3.89701e+06	NaN	0	0	1.912e-06	3.25e-13	12.1	655.2	498.4	498.4	7.86287e-13	9.68636e-14	0	0	2.84633e-11	3.45122e-12	0	0	5.19	63.45
P35241-1	RDX	High	[K].IAQDLEMYGVNYFEIK.[N]	P35241-1 [194-209]	High	High	1xOxidation [M7]	1	3	6	0	1948.94	1	NaN	753076	NaN	NaN	NaN	740949	NaN	395415	NaN	890264	960990	NaN	NaN	NaN	403497	646800	NaN	NaN	1.05761e+06	NaN	NaN	NaN	NaN	NaN	521849	NaN	742078	NaN	NaN	NaN	NaN	NaN	411750	NaN	1.18742e+06	366909	NaN	1.1043e+06	NaN	2.7431e+06	NaN	NaN	1.70489e+06	324940	NaN	357261	NaN	NaN	NaN	NaN	NaN	980598	2.93465e+06	1.53273e+06	NaN	NaN	368523	667571	1.43798e+06	NaN	NaN	2.28129e+06	606415	694377	2.65649e+06	NaN	NaN	582766	NaN	NaN	704080	374834	1.20297e+06	604690	476591	NaN	NaN	NaN	1.58988e+06	NaN	NaN	NaN	NaN	0	194	1.912e-06	9.639e-11	10.93	627.7	447.3	447.3	1.17662e-11	1.4331e-12	0	0	4.2593e-10	5.26053e-11	0	0	4.5	67.67
P35241-1	RDX	High	[K].IAQDLEMYGVNYFEIK.[N]	P35241-1 [194-209]	High	High		1	3	130	0	1932.94	3	1.14718e+06	NaN	849448	624046	739182	337291	NaN	311152	NaN	1.0681e+06	1.84709e+06	1.11263e+06	325917	435131	419525	652597	1.62276e+06	260244	1.75557e+06	537841	553206	616915	1.31727e+06	NaN	1.03365e+06	542755	NaN	225060	917986	3.72878e+06	2.09422e+06	1.33353e+06	2.17131e+06	2.077e+06	848997	1.0486e+06	1.75705e+06	NaN	759331	NaN	1.53642e+06	1.26715e+06	NaN	1.06797e+06	NaN	799317	421226	830562	590666	992225	1.15297e+06	2.08388e+06	629111	2.17682e+06	908885	NaN	850605	7.85149e+06	1.20355e+06	1.30886e+06	1.35106e+06	2.06482e+06	1.96865e+06	4.08658e+06	1.58048e+06	2.60379e+06	2.90225e+06	457586	1.28099e+06	896767	NaN	346573	1.80766e+06	455263	4.56855e+06	1.72245e+06	5.21149e+06	4.93178e+06	6.44639e+06	4.23716e+06	2.96283e+06	4.01755e+06	NaN	0	194	1.912e-06	8.738e-13	11.93	657.6	493.7	493.7	1.17662e-12	1.58419e-13	0	0	4.2593e-11	6.02303e-12	0	0	4.79	63.12
P15311	EZR	High	[K].IAQDLEMYGINYFEIK.[N]	P15311 [194-209]	High	High	1xOxidation [M7]	1	1	226	0	1962.95	3	1.92293e+06	1.56364e+06	2.50961e+06	4.81006e+06	631213	1.04906e+06	2.39424e+06	923303	757345	1.53063e+06	1.25339e+06	2.20565e+06	1.33702e+06	NaN	2.31323e+06	1.14552e+06	858645	1.30991e+06	1.70492e+06	1.07416e+06	1.57891e+06	3.13724e+06	2.32523e+06	6.4277e+06	1.81199e+06	8.63093e+06	411138	1.06033e+06	1.82061e+06	NaN	1.28286e+06	356390	611449	NaN	1.36553e+06	487327	1.58008e+06	7.9161e+06	3.50072e+06	6.05326e+06	678729	1.62875e+06	4.27135e+06	1.60007e+06	3.41406e+06	624117	1.77046e+06	2.37347e+06	4.30275e+06	1.1197e+06	3.64092e+06	1.4109e+06	4.98309e+06	2.50134e+06	1.31519e+06	2.49098e+06	1.24637e+06	1.53206e+06	2.76258e+06	1.80292e+06	7.3433e+06	4.05164e+06	3.53448e+06	6.52939e+06	7.56926e+06	2.42838e+06	3.36073e+06	786396	2.93298e+06	6.36951e+06	5.40362e+06	5.75411e+06	3.72654e+06	NaN	NaN	5.55404e+06	1.69603e+06	2.44858e+06	1.30833e+07	3.34809e+07	659608	4.07618e+06	NaN	0	194	1.912e-06	2.421e-14	12.93	744.2	652.7	652.7	1.17662e-13	1.6343e-14	0	0	4.2593e-12	6.25956e-13	0	0	4.92	62.43
P15311	EZR	High	[K].IAQDLEMYGINYFEIK.[N]	P15311 [194-209]	High	High		1	1	298	0	1946.96	3	1.53863e+06	1.07782e+06	NaN	1.92735e+06	3.15522e+06	2.65415e+06	5.62085e+06	1.61247e+06	9.44009e+06	2.8108e+06	3.32982e+06	6.38386e+06	1.34919e+06	1.06131e+06	2.91837e+06	995885	639715	254670	1.00721e+07	NaN	NaN	5.11237e+06	1.54797e+06	4.25458e+07	2.03496e+06	3.55026e+06	2.30097e+06	2.38598e+06	4.75318e+06	9.49502e+06	2.99079e+06	NaN	NaN	1.04555e+06	NaN	445126	2.5425e+06	6.31537e+06	6.64241e+06	9.99624e+06	5.23655e+06	4.20064e+06	1.26084e+07	1.81012e+06	8.33195e+06	961607	4.08606e+06	5.10681e+06	5.80812e+06	6.7288e+06	3.59718e+06	2.7421e+06	9.19646e+06	5.86595e+06	2.14848e+06	7.84572e+06	4.31226e+06	4.37333e+06	6.14869e+06	4.70404e+06	NaN	6.79944e+06	4.20873e+06	6.12723e+06	1.48924e+07	5.47842e+06	4.99741e+06	1.66196e+06	3.16226e+06	1.69029e+07	1.01523e+07	7.42252e+06	8.34441e+06	5.74514e+06	1.43178e+06	2.73943e+06	1.04193e+07	6.66029e+06	1.76479e+06	9.32527e+06	NaN	922806	NaN	0	0	1.912e-06	4.817e-14	12.93	704.7	496.1	496.1	1.17662e-13	1.7016e-14	0	0	4.2593e-12	6.59389e-13	0	0	4.42	66.81
P05556-1	ITGB1	High	[K].TVMPYISTTPAK.[L]	P05556-1 [191-202]	High	High		1	5	19	0	1308.69	1	NaN	NaN	NaN	NaN	NaN	425324	NaN	NaN	NaN	671859	NaN	NaN	NaN	1.09201e+06	NaN	NaN	NaN	NaN	2.00987e+06	NaN	NaN	NaN	789233	NaN	NaN	NaN	NaN	488331	NaN	2.41637e+06	NaN	NaN	1.50694e+06	NaN	NaN	NaN	2.011e+06	NaN	1.56342e+06	NaN	NaN	1.21566e+06	NaN	NaN	NaN	NaN	NaN	NaN	941870	NaN	852842	NaN	NaN	NaN	495672	1.23846e+06	811052	1.27849e+06	NaN	NaN	NaN	2.57482e+06	NaN	NaN	NaN	NaN	NaN	NaN	NaN	NaN	NaN	NaN	NaN	NaN	NaN	NaN	NaN	NaN	NaN	NaN	NaN	NaN	NaN	0	191	1.912e-06	1.52e-06	6	548.9	293.9	293.9	1.00045e-06	7.79151e-08	0	0	3.62145e-05	1.89086e-06	1.52596e-06	6.56383e-05	2.24	41.26
P26572	MGAT1	High	[R].LAQDAEVELER.[Q]	P26572 [57-67]	High	High		1	1	56	0	1272.64	1	928592	854626	534514	1.04676e+06	NaN	NaN	662180	NaN	NaN	NaN	NaN	842278	871038	NaN	NaN	NaN	NaN	NaN	1.20092e+06	NaN	NaN	1.77873e+06	NaN	5.44341e+06	NaN	6.76634e+07	1.08249e+06	NaN	NaN	4.15356e+06	NaN	2.10148e+06	NaN	2.85303e+06	NaN	558076	NaN	NaN	3.62403e+06	NaN	1.44307e+06	NaN	2.00306e+06	NaN	3.20848e+06	1.45559e+06	NaN	NaN	NaN	1.82638e+06	611340	2.98667e+06	2.5138e+06	1.43598e+06	1.0029e+06	NaN	NaN	2.20764e+06	2.1442e+06	1.7359e+06	NaN	1.16634e+06	NaN	NaN	NaN	NaN	NaN	NaN	NaN	NaN	NaN	NaN	NaN	NaN	NaN	NaN	NaN	NaN	NaN	NaN	NaN	NaN	NaN	0	0	1.912e-06	1.249e-07	5.29	514.7	363.4	363.4	5.13272e-06	1.05545e-06	1.01233e-06	6.42467e-05	4.11068e-05	1.89086e-06	1.52176e-06	6.55351e-05	2.93	33.35
P51178-2	PLCD1	High	[R].LAQELSDMVIYCK.[S]	P51178-2 [509-521]	High	n/a	1xCarbamidomethyl [C12]	1	1	1	0	1569.77	1	NaN	NaN	NaN	NaN	NaN	NaN	1.72363e+06	NaN	NaN	NaN	NaN	NaN	NaN	NaN	NaN	NaN	NaN	NaN	NaN	NaN	NaN	NaN	NaN	NaN	NaN	1.79338e+06	NaN	NaN	NaN	NaN	NaN	NaN	NaN	NaN	NaN	NaN	499910	NaN	NaN	NaN	NaN	NaN	728165	NaN	NaN	NaN	820674	NaN	NaN	NaN	NaN	NaN	NaN	NaN	269169	NaN	NaN	5.14633e+06	NaN	NaN	NaN	NaN	NaN	NaN	2.05594e+06	NaN	3.66228e+06	NaN	NaN	1.10297e+06	NaN	1.30458e+06	1.25887e+06	1.57807e+06	1.0957e+06	NaN	2.06902e+06	NaN	NaN	NaN	1.63962e+06	NaN	NaN	0	509	NaN	NaN	4.29	475.8	329.3	329.3	5.13703e-05	1.05545e-06	8.73164e-07	5.87959e-05	0.00185619	1.25465e-05	1.24066e-05	0.000284139	NaN	49.89
Q96BW5-1	PTER	High	[K].TVMSHLDR.[VT]	Q96BW5-1 [226-233]	High	High		1	2	54	0	958.477	1	197422	262437	1.42063e+06	1.29768e+06	702456	173301	333143	200068	1.23986e+06	253673	488360	1.95059e+06	642784	NaN	199899	NaN	361647	309743	1.49447e+06	417537	732724	1.19411e+06	NaN	736734	849756	694491	NaN	259347	812834	1.7063e+06	NaN	533697	1.3456e+06	3.97437e+06	NaN	523230	NaN	NaN	542864	1.33097e+06	359317	662085	896503	168139	642448	NaN	433661	754647	574472	2.15919e+06	711151	NaN	1.37901e+06	779146	NaN	1.26163e+06	507839	2.36166e+06	1.07204e+06	NaN	3.81306e+06	2.52627e+06	1.14381e+06	NaN	754586	969517	674209	454708	487688	577437	2.20231e+06	566537	1.10087e+06	3.61302e+06	992001	NaN	4.33784e+06	NaN	2.20123e+06	623658	NaN	NaN	NaN	0	0	7.26e-05	0.0009432	4.25	486.9	308.8	308.8	5.59772e-05	1.05545e-06	8.68633e-07	5.85892e-05	0.00202232	1.25465e-05	1.2322e-05	0.000282741	1.87	21.84
Q8NHU6	TDRD7	High	[R].IAQLVAR.[Q]	Q8NHU6 [83-89]	n/a	High		1	2	8	0	770.488	1	5.588e+06	886243	947103	3.0982e+06	NaN	NaN	NaN	320170	NaN	1.66751e+06	6.37003e+06	7.34292e+06	NaN	NaN	275304	NaN	NaN	NaN	1.84103e+06	1.32801e+06	2.99442e+06	4.93193e+06	3.06785e+06	1.92138e+06	NaN	4.79495e+06	NaN	NaN	NaN	1.39681e+06	3.96653e+06	1.00032e+06	2.58557e+06	5.13848e+06	NaN	3.65034e+06	NaN	1.50075e+06	5.6279e+06	NaN	3.43721e+06	NaN	NaN	NaN	NaN	NaN	NaN	NaN	6.24652e+06	5.17118e+06	4.91581e+06	2.98855e+06	NaN	1.23889e+07	NaN	NaN	NaN	NaN	3.99458e+06	1.15413e+06	NaN	4.74604e+06	3.87136e+06	NaN	4.43538e+06	NaN	697904	2.03888e+06	2.45029e+06	6.87657e+06	NaN	NaN	NaN	NaN	NaN	NaN	6.19777e+06	9.98398e+06	5.82272e+06	6.59862e+06	NaN	4.68087e+06	NaN	0	0	0.003426	0.03852	NaN	NaN	NaN	NaN	NaN	NaN	NaN	NaN	NaN	NaN	NaN	NaN	1.51	29.34
Q92673	SORL1	High	[K].TVIVSKDEQYLFLVR.[V]	Q92673 [1896-1910]	High	n/a		1	1	8	1	1810.01	0	NaN	314347	266506	713987	NaN	659221	333485	99299.8	1.58461e+06	808073	274886	348013	251676	510281	NaN	183562	296643	157126	NaN	729818	NaN	NaN	278828	2.35134e+06	260573	980256	260785	466661	NaN	NaN	NaN	364312	427288	1.65388e+06	750779	NaN	NaN	513648	1.03817e+06	NaN	270431	1.82195e+06	NaN	110282	NaN	NaN	NaN	NaN	313418	NaN	NaN	335840	NaN	590986	NaN	NaN	143311	346930	651999	353202	2.45986e+06	NaN	NaN	589557	402919	NaN	442467	192624	130204	270155	NaN	NaN	NaN	316725	363726	NaN	NaN	NaN	876213	NaN	370575	NaN	NaN	0	1896	NaN	NaN	0.99	111.7	70.8	70.8	0.101615	0.00387964	0.00387963	0.0237209	0.807189	0.078202	0.0782019	0.562012	NaN	65.91
P38606	ATP6V1A	High	[K].TVISQSLSK.[Y]	P38606 [257-265]	High	High		1	2	183	0	962.552	2	6.48552e+06	3.49518e+06	2.63098e+06	5.82818e+06	3.81388e+06	9.32326e+06	3.63341e+06	1.72134e+06	6.01342e+06	4.2235e+06	3.48802e+06	1.37432e+07	3.77934e+06	3.26345e+06	7.27865e+06	3.01193e+06	7.57626e+06	1.86801e+06	1.19527e+07	5.80217e+06	5.46779e+06	6.38614e+06	7.03915e+06	9.93386e+06	6.42906e+06	5.84456e+06	4.21369e+06	1.41895e+06	9.91696e+06	2.0715e+07	4.19282e+06	6.30921e+06	1.14178e+07	1.1896e+07	3.7125e+06	3.92219e+06	6.90197e+06	4.84317e+06	7.50368e+06	1.06427e+07	4.39168e+06	5.3416e+06	1.03562e+07	3.2842e+06	8.19114e+06	3.0651e+06	5.3281e+06	5.72714e+06	7.91667e+06	1.33368e+07	1.24194e+07	8.76123e+06	1.20435e+07	1.32914e+07	6.68076e+06	1.58278e+07	5.05272e+06	1.4451e+07	8.61322e+06	5.22473e+06	1.24601e+07	1.56178e+07	1.29959e+07	5.69035e+06	6.75703e+06	5.06754e+06	8.97742e+06	2.92056e+06	9.47828e+06	4.64906e+06	1.31301e+07	4.57038e+06	1.1403e+07	1.29865e+07	8.80577e+06	1.13145e+07	1.36915e+07	4.62674e+06	1.30614e+07	7.46502e+06	2.2355e+06	4.91794e+06	NaN	0	0	1.282e-05	9.69e-05	4.15	487.3	189.1	189.1	7.1367e-05	1.05545e-06	8.41388e-07	5.71951e-05	0.00257691	1.89538e-05	1.88515e-05	0.000327941	2.1	26.18
Q9Y334	VWA7	High	[R].IASFSGPQDLDLR.[T]	Q9Y334 [748-760]	High	High		1	2	5	0	1418.73	0	1.89126e+06	1.15599e+06	NaN	NaN	NaN	1.37889e+06	2.02774e+06	1.59325e+06	NaN	2.89538e+06	8.1694e+06	NaN	1.0518e+06	2.09724e+06	890979	298970	2.39829e+06	800038	5.5879e+06	1.13652e+06	651654	1.86441e+07	1.25548e+06	3.45669e+06	3.35633e+06	3.76442e+06	4.2664e+06	4.60813e+06	1.4275e+07	5.42013e+06	NaN	1.49241e+06	3.38703e+06	9.1253e+06	NaN	NaN	NaN	NaN	NaN	NaN	NaN	NaN	NaN	213195	772030	NaN	NaN	1.61903e+06	NaN	NaN	NaN	NaN	NaN	NaN	337472	NaN	NaN	1.80929e+06	NaN	NaN	NaN	NaN	3.05947e+07	2.25822e+06	3.82376e+06	4.09176e+06	2.21813e+06	2.65245e+06	NaN	4.46353e+06	5.57141e+06	2.27164e+06	3.28761e+06	4.36013e+06	1.53734e+07	4.19671e+06	1.05919e+07	1.18273e+07	7.23647e+06	8.19498e+06	3.149e+06	3.80384e+06	NaN	0	748	1.912e-06	9.355e-07	4.45	483.1	329.2	329.2	3.57315e-05	1.05545e-06	8.92256e-07	5.96516e-05	0.000286151	2.90457e-06	2.83814e-06	0.000124836	3.48	48
Q8NHP8	PLBD2	High	[R].LASDGATWADIFKRFNSGTYNNQWMIVDYK.[A]	Q8NHP8 [355-384]	High	n/a		1	1	1	2	3511.67	1	NaN	747738	709539	NaN	NaN	NaN	NaN	NaN	NaN	NaN	NaN	2.73828e+06	NaN	NaN	NaN	NaN	874263	319172	2.45573e+06	NaN	705709	NaN	NaN	NaN	NaN	NaN	NaN	NaN	2.20861e+06	NaN	NaN	NaN	NaN	1.55808e+06	1.37781e+06	NaN	NaN	1.74463e+06	NaN	NaN	NaN	NaN	NaN	296976	NaN	NaN	NaN	882606	NaN	NaN	NaN	NaN	NaN	2.99773e+06	NaN	NaN	NaN	NaN	NaN	2.1445e+06	NaN	2.62276e+06	NaN	NaN	NaN	NaN	NaN	NaN	NaN	2.35001e+06	NaN	NaN	1.60346e+06	NaN	NaN	NaN	NaN	NaN	NaN	NaN	NaN	2.44822e+06	NaN	0	355	NaN	NaN	1	47.3	47.3	47.3	0.10086	0.00383634	0.00383614	0.0234686	0.805895	0.0774502	0.0774501	0.558465	NaN	33.7
Q8NHP8	PLBD2	High	[R].LASDGATWADIFK.[R]	Q8NHP8 [355-367]	High	High		1	2	31	0	1394.7	1	1.39697e+06	770935	313817	NaN	310333	818588	1.65998e+06	564734	NaN	702858	1.58391e+06	1.50827e+06	317006	434174	1.09827e+06	326669	NaN	185330	2.47236e+06	1.21218e+06	279212	2.24e+06	338480	2.69527e+06	1.29578e+06	1.3265e+06	946371	936378	2.47914e+06	NaN	NaN	577021	808328	5.718e+06	NaN	361635	968524	630645	1.46598e+06	NaN	1.62396e+06	1.03722e+06	4.784e+06	NaN	1.5835e+06	906873	1.02293e+06	3.58583e+06	1.13056e+06	2.3265e+06	1.21888e+06	1.19231e+06	2.56961e+06	1.20245e+06	620416	2.4815e+06	518187	1.10447e+06	1.60534e+06	NaN	5.65926e+06	2.47107e+06	2.24765e+06	1.83298e+06	2.61445e+06	1.74055e+06	2.00001e+06	877320	794591	3.59544e+06	2.07663e+06	2.43727e+06	2.55595e+06	2.35665e+06	2.27802e+06	2.50043e+06	NaN	2.34107e+06	1.94536e+06	2.82779e+06	NaN	1.19722e+06	NaN	0	0	1.912e-06	4.063e-08	5.74	554.3	371.7	371.7	1.81086e-06	1.11718e-07	0	0	6.55479e-05	1.89086e-06	1.50538e-06	6.50576e-05	3.75	60.91
Q08380	LGALS3BP	High	[K].LASAYGAR.[Q]	Q08380 [230-237]	High	High		1	1	50	0	808.431	3	1.51486e+07	9.74987e+06	8.94266e+06	1.89796e+07	4.21291e+06	5.54026e+06	2.54638e+07	8.84709e+06	7.59877e+06	6.00381e+06	5.47835e+07	1.91762e+07	1.23257e+07	7.12298e+06	2.89448e+06	1.03546e+07	9.02335e+06	1.11887e+07	2.25017e+07	1.5849e+07	1.94887e+07	9.58211e+06	7.9509e+06	7.94091e+06	1.18448e+07	2.06702e+07	1.24751e+07	7.41955e+06	1.7997e+07	4.78218e+07	2.07588e+07	1.63667e+07	1.98188e+07	6.4785e+07	1.17029e+07	1.1089e+07	8.01902e+06	1.49689e+07	2.25736e+07	3.06883e+07	2.24654e+07	1.02196e+07	1.87544e+07	3.30223e+06	8.86843e+06	5.7409e+06	6.40392e+06	9.06052e+06	9.45214e+06	1.95335e+07	1.25591e+07	1.57805e+07	3.38836e+07	2.16014e+07	7.97329e+06	3.38726e+07	12954352	1.893e+07	3.14899e+07	2.06475e+07	4.30641e+07	4.57314e+07	1.22867e+07	5.12459e+07	3.05297e+07	7.24483e+06	1.6593e+07	7.28162e+06	9.11885e+06	1.94018e+07	2.53437e+07	2.64376e+07	2.81566e+07	3.1939e+07	1.51142e+07	3.74258e+07	5.58111e+07	4.09314e+07	6.74361e+07	2.11529e+07	4.4669e+07	4.1312e+07	NaN	0	230	1.642e-05	0.0003083	3.15	456.4	5.1	5.1	0.000710233	7.75627e-06	7.68507e-06	0.000170061	0.0250822	0.000643119	0.000642906	0.00598386	1.98	20.5
Q6P1N0	CC2D1A	High	[R].IASAPEPR.[V]	Q6P1N0 [218-225]	High	High		1	2	8	0	840.457	1	137145	202904	350802	124991	NaN	93183.4	378834	126193	NaN	200281	NaN	539963	NaN	153914	223387	122134	NaN	NaN	626000	305493	527206	NaN	NaN	NaN	NaN	NaN	NaN	NaN	NaN	NaN	NaN	NaN	NaN	NaN	NaN	264254	NaN	227521	583330	520027	411363	300006	567027	280531	322895	178220	NaN	288944	252628	975352	218731	172009	914673	748475	323852	521267	261937	478855	437281	499328	NaN	637723	NaN	NaN	1.63073e+06	118716	442630	179754	271190	514504	685773	398768	612426	1.29975e+06	1.08297e+06	1.28628e+06	2.97761e+06	NaN	1.53668e+06	NaN	NaN	NaN	NaN	0	0	0.001106	0.01681	1.88	320.1	61.8	61.8	0.0130363	0.000507797	0.000507724	0.00331686	0.102181	0.00307748	0.00307736	0.0245737	1.91	20.25
P98164	LRP2	High	[K].IASANMDGTSVK.[T]	P98164 [1900-1911]	High	High	1xOxidation [M6]	1	1	168	0	1209.58	2	2.56278e+06	1.12894e+06	919690	1.82648e+06	505521	2.75113e+06	3.84898e+06	4.74855e+06	3.00781e+06	1.27708e+06	3.50198e+06	1.23209e+06	720991	2.63215e+06	1.09895e+06	2.07834e+06	682524	2.28081e+06	1.40954e+06	2.35733e+06	2.56403e+06	2.57441e+06	1.20087e+06	1.4521e+06	4.35941e+06	1.86906e+06	4.12415e+06	1.97922e+06	2.00721e+06	3.94756e+06	3.05948e+06	4.58196e+06	2.87333e+06	1.42604e+07	2.50582e+06	1.67017e+06	1.4526e+06	1.40012e+06	921322	4.27517e+06	2.16902e+06	1.76816e+06	2.49833e+06	378904	1.26527e+06	2.61461e+06	7.98346e+06	409443	1.72546e+06	3.03486e+06	1.05823e+06	2.37529e+06	1.31975e+06	1.55736e+06	1.29514e+06	1.08984e+06	1.55568e+06	1.14346e+06	2.14709e+06	1.45104e+06	1.14447e+07	7.07283e+06	1.55609e+06	6.01211e+06	1.341e+07	2.08724e+06	1.47902e+06	937192	754762	1.31854e+07	2.64479e+06	1.80162e+06	2.66595e+06	1.15823e+07	5.48401e+06	3.76664e+06	7.85796e+06	5.72924e+06	1.15739e+07	4.32648e+06	2.70283e+06	5.53625e+06	NaN	0	0	1.912e-06	2.002e-08	8	482	381.2	381.2	9.91865e-09	9.5791e-10	0	0	3.59051e-07	3.86541e-08	0	0	2.81	18.97
P98164	LRP2	High	[K].IASANMDGTSVK.[T]	P98164 [1900-1911]	High	High		1	1	113	0	1193.58	2	5.32685e+06	4.18778e+06	4.93634e+06	6.05983e+06	2.18639e+06	1.89409e+06	9.24765e+06	1.76964e+06	1.20184e+07	3.56124e+06	1.18423e+07	1.15299e+07	3.65577e+06	3.17682e+06	3.4836e+06	2.58845e+06	3.70309e+06	2.39308e+06	1.08426e+07	1.24371e+07	1.09073e+07	1.67111e+07	3.03385e+06	4.07767e+06	1.26463e+07	5.14965e+06	1.19921e+07	2.90665e+06	1.21592e+07	2.13749e+07	1.07309e+07	8.05282e+06	1.33638e+07	1.0081e+08	9.77609e+06	8.31151e+06	7.39762e+06	1.95232e+07	6.75834e+06	5.49313e+07	7.94486e+06	5.05712e+06	1.4514e+07	888244	8.2716e+06	2.73699e+06	1.90639e+07	5.76113e+06	7.59151e+06	1.24158e+07	7.88332e+06	1.46479e+07	1.18047e+07	1.13468e+07	3.42258e+06	1.20375e+07	5.49737e+06	8.05782e+06	1.25632e+07	1.22407e+07	7.07707e+07	3.89153e+07	9.74439e+06	2.30309e+07	3.07646e+07	6.16217e+06	4.9353e+06	2.21094e+06	3.38135e+06	9.56867e+06	1.40776e+07	5.95157e+06	6.79182e+06	4.03455e+07	1.10942e+07	1.76343e+07	4.89785e+07	4.10949e+07	6.38436e+07	2.80572e+07	1.60837e+07	2.08543e+07	NaN	0	0	1.912e-06	1.093e-07	9.39	608.7	309.7	309.7	4.03919e-10	3.20692e-11	0	0	1.46217e-08	1.01075e-09	0	0	2.97	23.88
Q9BYE9	CDHR2	High	[K].LASALDYETLYTFK.[V]	Q9BYE9 [81-94]	High	High		1	1	20	0	1634.83	2	NaN	NaN	NaN	NaN	NaN	NaN	1.30469e+06	NaN	NaN	NaN	NaN	NaN	955300	NaN	470469	NaN	NaN	NaN	4.3316e+06	NaN	NaN	2.46697e+06	NaN	NaN	NaN	NaN	NaN	NaN	2.18917e+06	NaN	NaN	NaN	NaN	1.49126e+06	3.63715e+06	210637	590267	6.06548e+06	NaN	1.56702e+07	NaN	NaN	2.10404e+06	202632	NaN	2.07625e+06	584641	959485	NaN	NaN	434676	NaN	NaN	NaN	NaN	641876	NaN	2.01313e+06	NaN	426110	3.35669e+06	NaN	NaN	2.8706e+06	4.08796e+06	NaN	NaN	NaN	NaN	NaN	NaN	NaN	NaN	NaN	NaN	9.63037e+06	5.71839e+06	1.27793e+07	1.09448e+07	1.29608e+07	NaN	NaN	NaN	0	81	1.912e-06	1.863e-07	8.36	584.3	445	445	4.39628e-09	3.35676e-10	0	0	3.52091e-08	1.90866e-09	0	0	3.75	60.09
P50895	BCAM	High	[R].LASAEMQGSELQVTMHDTR.[G]	P50895 [78-96]	High	High	1xOxidation [M]	1	1	44	0	2119.97	4	6.45013e+06	5.91195e+06	1.36498e+07	1.00062e+07	NaN	2.57872e+06	8.80398e+06	3.61878e+06	1.45218e+07	8.87934e+06	1.21332e+07	5.69369e+06	5.84288e+06	2.19905e+07	1.75518e+06	1.31692e+06	1.24212e+06	2.06064e+06	1.13409e+07	1.02419e+07	9.42574e+06	5.86626e+06	9.10177e+06	1.73878e+06	2.84582e+06	6.25444e+06	2.06199e+06	NaN	1.66181e+06	3.85214e+06	6.31668e+07	1.34922e+07	4.39722e+06	1.79173e+07	3.7751e+07	6.94909e+06	4.50748e+06	9.87159e+06	6.8594e+07	1.88749e+07	3.41532e+07	1.77032e+06	3.73944e+06	1.40985e+06	1.24069e+06	8.17967e+06	NaN	7.1183e+06	4.14532e+06	2.23645e+07	2.34073e+06	1.40051e+07	5.53655e+06	8.1178e+06	1.43898e+06	3.14272e+06	1.36459e+06	1.35331e+07	5.1103e+06	7.4994e+06	2.89685e+07	1.83271e+07	6.14167e+06	1.0414e+08	1.03253e+08	3.18977e+06	813508	1.02824e+07	5.72217e+06	3.47966e+06	7.76601e+06	NaN	745563	1.18859e+07	1.66373e+07	1.64407e+07	3.17837e+07	3.8816e+07	8.86764e+07	2.45046e+07	2.34433e+07	1.28372e+07	NaN	0	78	1.912e-06	1.243e-14	15.1	839.7	779.6	561.5	7.86287e-16	1.15837e-16	0	0	2.84633e-14	4.35867e-15	0	0	5.26	32.6
P50895	BCAM	High	[R].LASAEMQGSELQVTMHDTR.[G]	P50895 [78-96]	High	High		1	1	93	0	2103.98	1	891930	NaN	1.66107e+06	NaN	NaN	2.09211e+06	NaN	3.70301e+06	3.96815e+06	NaN	5.07403e+06	4.68832e+06	NaN	3.60753e+06	699989	474148	NaN	1.26589e+06	8.60812e+06	1.22521e+06	NaN	3.22407e+06	747212	NaN	1.86989e+06	NaN	1.19859e+06	NaN	2.9652e+06	NaN	NaN	1.04704e+06	2.61959e+06	1.31739e+07	4.25589e+06	1.70599e+06	1.19765e+06	8.33625e+06	1.58869e+07	8.17902e+06	3.87913e+06	NaN	4.82968e+06	NaN	1.01557e+06	6.57159e+06	919563	NaN	NaN	1.00465e+07	2.2608e+06	NaN	NaN	NaN	900817	2.38596e+06	1.01805e+06	NaN	NaN	NaN	NaN	1.00352e+07	NaN	NaN	7.21198e+06	NaN	NaN	NaN	867188	NaN	2.63004e+06	NaN	NaN	6.79129e+06	6.96943e+06	NaN	1.12407e+07	NaN	2.92882e+07	NaN	NaN	2.8304e+06	NaN	0	0	1.912e-06	6.305e-16	18.1	960.7	898.2	898.2	7.86287e-19	1.0902e-19	0	0	2.84633e-17	4.03679e-18	0	0	4.9	37.71
Q00169	PITPNA	High	[R].TVITNEYMK.[E]	Q00169 [96-104]	High	Low		1	1	2	0	1098.55	1	583041	NaN	776518	2.16276e+06	630749	1.00237e+06	NaN	531917	2.19937e+06	NaN	883073	2.13732e+06	NaN	NaN	417223	1.07408e+06	661955	829867	NaN	1.10641e+06	422647	1.57172e+06	638941	NaN	915455	NaN	1.46701e+06	500897	NaN	3.68241e+06	1.15346e+06	660283	NaN	1.73318e+06	994933	NaN	NaN	NaN	1.28035e+06	NaN	NaN	NaN	6.14722e+06	420102	NaN	2.54979e+06	NaN	NaN	1.11183e+06	NaN	NaN	NaN	6.96382e+06	2.80134e+06	593461	NaN	NaN	644778	3.55968e+06	NaN	4.09772e+06	322806	1.16177e+06	1.8059e+06	7.2012e+06	3.33805e+06	3.19677e+06	NaN	NaN	757947	NaN	796961	1.0405e+06	NaN	NaN	3.08068e+06	NaN	9.65231e+06	1.88288e+06	5.89066e+06	NaN	3.5406e+06	NaN	0	96	0.2784	1	0.71	119.6	11.5	11.5	0.194583	0.00832736	0.00832736	0.0575004	0.838471	0.089614	0.0896139	0.604862	0.05	36.3
O95861-1	BPNT1	High	[R].LAQMSICSSLAR.[K]	O95861-1 [53-64]	High	High	1xCarbamidomethyl [C7]	1	3	10	0	1336.67	0	NaN	NaN	NaN	NaN	NaN	NaN	NaN	NaN	NaN	NaN	NaN	NaN	NaN	NaN	NaN	NaN	NaN	NaN	NaN	NaN	NaN	2.60796e+06	NaN	NaN	NaN	NaN	NaN	NaN	NaN	NaN	NaN	NaN	NaN	2.91343e+06	NaN	NaN	755996	NaN	NaN	3.06826e+06	NaN	NaN	NaN	NaN	NaN	NaN	NaN	NaN	806499	NaN	NaN	NaN	NaN	NaN	NaN	NaN	NaN	1.76321e+06	NaN	NaN	2.29467e+06	NaN	3.17048e+06	NaN	NaN	NaN	NaN	NaN	NaN	NaN	1.45661e+06	NaN	NaN	1.79458e+06	NaN	2.29201e+06	5.64783e+06	NaN	NaN	NaN	NaN	NaN	NaN	0	0	1.912e-06	1.269e-06	5.09	547.5	328.7	328.7	8.11628e-06	1.05545e-06	9.88473e-07	6.34759e-05	6.50011e-05	1.89086e-06	1.50611e-06	6.5083e-05	3.55	41.96
P21810	BGN	High	[K].LARVPSGLPDLK.[L]	P21810 [289-300]	High	High		1	1	3	1	1265.76	0	NaN	857308	NaN	NaN	NaN	NaN	NaN	NaN	NaN	NaN	NaN	NaN	NaN	NaN	1.06208e+06	NaN	NaN	NaN	NaN	NaN	NaN	NaN	NaN	NaN	NaN	NaN	NaN	NaN	NaN	NaN	NaN	NaN	NaN	NaN	NaN	NaN	NaN	NaN	NaN	NaN	NaN	NaN	NaN	NaN	NaN	NaN	NaN	NaN	NaN	NaN	NaN	NaN	NaN	NaN	NaN	NaN	NaN	NaN	NaN	NaN	NaN	NaN	NaN	NaN	NaN	NaN	NaN	NaN	NaN	NaN	NaN	NaN	NaN	NaN	NaN	NaN	NaN	NaN	NaN	NaN	NaN	NaN	NaN	0	0	3.956e-05	0.0006468	3.88	333.7	239	239	0.000130413	1.05545e-06	7.18077e-07	5.0638e-05	0.00469919	8.90082e-05	8.89768e-05	0.00111286	2.35	36.68
P20742	PZP	High	[R].IAQWQSLK.[L]	P20742 [174-181]	High	High		1	2	2	0	973.547	1	NaN	328006	548606	NaN	NaN	NaN	NaN	NaN	NaN	NaN	NaN	NaN	796253	1.05631e+06	223138	NaN	NaN	NaN	1.64252e+06	NaN	NaN	NaN	NaN	NaN	NaN	NaN	NaN	NaN	NaN	NaN	NaN	NaN	NaN	NaN	NaN	NaN	NaN	NaN	NaN	NaN	NaN	NaN	NaN	NaN	NaN	NaN	NaN	NaN	NaN	NaN	NaN	NaN	NaN	NaN	NaN	NaN	NaN	NaN	NaN	NaN	NaN	NaN	NaN	1.08773e+06	2.43578e+06	NaN	NaN	NaN	1.331e+06	1.59905e+06	NaN	1.42807e+06	NaN	NaN	1.6823e+06	3.19448e+06	NaN	NaN	NaN	NaN	1.65264e+06	NaN	NaN	0	174	0.0004176	0.005188	0.66	177	27	27	0.218769	0.00919236	0.00919233	0.0640855	0.864413	0.100041	0.10004	0.63913	1.62	33.77
P01023	A2M	High	[R].IAQWQSFQLEGGLK.[Q]	P01023 [175-188]	High	High		1	1	307	0	1604.84	4	6.21398e+06	3.96216e+06	6.95171e+06	5.50011e+06	2.91855e+06	1.61095e+07	1.23658e+07	1.00065e+07	4.95078e+06	3.79585e+06	1.01353e+07	4.78778e+06	6.52392e+06	9.76547e+06	2.60238e+06	1.2299e+07	2.3807e+07	1.32549e+07	6.22302e+06	7.63795e+06	3.51582e+06	4.26757e+06	5.39655e+06	7.5388e+06	1.95232e+06	2.02295e+07	1.00089e+07	7.51062e+06	1.24893e+07	5.35754e+07	2.44251e+07	6.56587e+06	6.22719e+06	1.71955e+07	8.89347e+06	2.28107e+06	8.15447e+06	8.95769e+07	1.2502e+07	2.73119e+08	6.7072e+06	8.73384e+06	1.37798e+07	9.49092e+06	3.89567e+06	8.18607e+06	379191	2.73378e+07	4.81424e+06	5.85867e+06	1.11913e+06	1.09801e+07	1.94156e+07	1.84462e+07	7.13909e+06	2.51515e+07	4.81984e+06	1.21443e+07	1.50654e+07	4.32274e+07	2.35548e+07	2.597e+07	1.10953e+07	4.59967e+07	1.50615e+07	1.67324e+07	5.49093e+06	4.98144e+06	3.91657e+06	2.20533e+07	8.93477e+06	1.22446e+07	8.19305e+06	1.71079e+07	9.34277e+06	2.15515e+08	3.66146e+07	5.70056e+07	2.79204e+07	1.15358e+07	7.35164e+06	3.39517e+07	NaN	0	175	1.912e-06	5.785e-11	12.83	721	603	603	1.49503e-13	2.26797e-14	0	0	5.41193e-12	8.36956e-13	0	0	4.11	54.34
Q13332-2	PTPRS	High	[K].LAQVEPGEHVTGMELEFK.[R]	Q13332-2 [1659-1676]	High	n/a		1	1	6	0	2013.99	2	NaN	NaN	NaN	NaN	NaN	1.03962e+06	NaN	1.18717e+06	1.2012e+06	NaN	NaN	NaN	NaN	NaN	NaN	NaN	NaN	NaN	NaN	NaN	NaN	NaN	NaN	NaN	NaN	NaN	NaN	NaN	NaN	NaN	6.39577e+06	NaN	NaN	NaN	NaN	NaN	NaN	NaN	NaN	NaN	NaN	NaN	NaN	327904	NaN	NaN	NaN	NaN	NaN	NaN	NaN	NaN	NaN	NaN	NaN	NaN	426213	NaN	NaN	NaN	NaN	NaN	NaN	NaN	NaN	NaN	NaN	775391	NaN	NaN	NaN	670648	636091	NaN	NaN	NaN	1.24928e+07	4.03285e+06	NaN	1.51803e+07	5.09707e+06	9.82619e+06	NaN	0	1659	NaN	NaN	1.69	102	67.4	67.4	0.0203482	0.000804909	0.000804827	0.00489551	0.435705	0.0230199	0.0230199	0.199196	NaN	44.36
P98164	LRP2	High	[R].TVIVQDK.[I]	P98164 [1590-1596]	High	High		1	1	116	0	802.467	4	4.12779e+06	2.99347e+06	2.7428e+06	3.79466e+06	2.24611e+06	2.93116e+06	8.82947e+06	2.50331e+06	6.53782e+06	3.27705e+06	1.05679e+07	9.09976e+06	3.03836e+06	3.93083e+06	2.2212e+06	2.21684e+06	2.77236e+06	2.39714e+06	1.04258e+07	6.33307e+06	6.3111e+06	1.42621e+07	3.78426e+06	6.75265e+06	1.53507e+07	1.4507e+07	8.91879e+06	6.1235e+06	1.04606e+07	2.19958e+07	1.06277e+07	7.13462e+06	8.58017e+06	6.06077e+07	8.64684e+06	4.75732e+06	5.79685e+06	1.18896e+07	9.8876e+06	1.6505e+07	8.74523e+06	7.51556e+06	1.09193e+07	1.26246e+06	9.18213e+06	3.19969e+06	1.39085e+07	3.87159e+06	6.43182e+06	1.39197e+07	3.75453e+06	9.22543e+06	6.738e+06	7.36969e+06	2.28682e+06	9.99944e+06	4.38061e+06	9.03872e+06	1.05215e+07	5.75702e+06	2.68468e+07	1.76818e+07	1.57863e+07	1.63058e+07	2.16322e+07	5.33659e+06	1.0469e+07	3.18965e+06	3.93793e+06	7.2288e+06	8.84851e+06	1.00552e+07	1.03355e+07	4.79192e+07	9.30862e+06	1.04553e+07	1.69893e+07	1.1473e+07	3.26221e+07	1.25988e+07	6.73787e+06	1.45194e+07	NaN	0	1590	0.0001925	0.002284	3.48	521.1	90	90	0.000334102	1.38468e-06	1.27884e-06	9.21701e-05	0.0119534	0.00031755	0.000317411	0.00319648	1.85	20.79
Q2KHR2-1	RFX7	High	[R].LAQTTPVDSALGSSR.[H]	Q2KHR2-1 [887-901]	n/a	High		1	2	2	0	1502.78	0	NaN	NaN	NaN	NaN	1.1572e+06	NaN	NaN	NaN	675866	NaN	NaN	NaN	NaN	NaN	NaN	NaN	NaN	NaN	NaN	NaN	NaN	NaN	NaN	NaN	NaN	NaN	NaN	NaN	NaN	NaN	NaN	NaN	NaN	NaN	NaN	NaN	NaN	NaN	NaN	NaN	NaN	NaN	NaN	95481.2	NaN	NaN	NaN	NaN	NaN	NaN	NaN	NaN	NaN	NaN	NaN	NaN	NaN	NaN	NaN	NaN	NaN	NaN	NaN	NaN	NaN	2.02995e+06	318164	NaN	NaN	NaN	NaN	NaN	NaN	NaN	NaN	NaN	NaN	NaN	NaN	NaN	NaN	NaN	NaN	0	0	0.007861	0.1249	NaN	NaN	NaN	NaN	NaN	NaN	NaN	NaN	NaN	NaN	NaN	NaN	0.97	58.84
P98164	LRP2	High	[R].TVLVSEGIVTPR.[G]	P98164 [2226-2237]	High	High		1	1	230	0	1270.74	3	9.42611e+06	1.19343e+07	9.3939e+06	14783404	2.68267e+06	5.71596e+06	20338604	5.26361e+06	1.4157e+07	1.06705e+07	3.05518e+07	1.72855e+07	5.78716e+06	8.04306e+06	5.5604e+06	3.63572e+06	2.59962e+06	3.47508e+06	7.79428e+06	9.74429e+06	1.28176e+07	3.30134e+07	7.85494e+06	1.29911e+07	1.62547e+07	2.21288e+07	8.36046e+06	5.53616e+06	9.21373e+06	2.42127e+07	1.85459e+07	1.09161e+07	1.24045e+07	8.12388e+07	1.51185e+07	1.01227e+07	1.11043e+07	2.69115e+07	2.16066e+07	58801424	1.92453e+07	9.53157e+06	2.58511e+07	2.64062e+06	1.3214e+07	7.10524e+06	3.24465e+07	1.62333e+07	1.75375e+07	1.29887e+07	9.09593e+06	2.75575e+07	1.48848e+07	1.55726e+08	5.79788e+06	9.45944e+06	5.58216e+06	1.12628e+07	2.06917e+07	1.20802e+07	7.23869e+07	5.42248e+07	2.16586e+07	6.33049e+07	1.0836e+08	1.15913e+07	1.21383e+07	6.10459e+06	7.84603e+06	2.63411e+07	2.35402e+07	2.46913e+07	9.77125e+06	3.37884e+07	2.06927e+07	3.21522e+07	9.53226e+07	41778029	4.56763e+07	4.15283e+07	2.03263e+07	3.18834e+07	NaN	0	0	1.912e-06	6.746e-08	11.83	657.3	437.6	437.6	1.49503e-12	2.20554e-13	0	0	5.41193e-11	8.22751e-12	0	0	2.87	43.54
Q9UM54-6	MYO6	High	[R].IAQSEAELISDEAQADLALR.[R]	Q9UM54-6 [1016-1035]	High	High		1	6	10	0	2143.09	1	NaN	NaN	NaN	NaN	NaN	NaN	1.26711e+06	NaN	NaN	NaN	NaN	NaN	NaN	NaN	513479	NaN	NaN	NaN	1.54314e+06	NaN	NaN	NaN	NaN	NaN	NaN	NaN	NaN	NaN	1.27783e+06	NaN	734836	NaN	NaN	NaN	460577	NaN	311909	1.31374e+06	NaN	1.31307e+06	619208	NaN	NaN	NaN	637494	NaN	NaN	NaN	NaN	NaN	339784	NaN	NaN	NaN	279488	1.11563e+06	244211	NaN	NaN	821341	NaN	NaN	NaN	1.08427e+06	2.51586e+06	NaN	NaN	NaN	NaN	NaN	913735	NaN	1.21195e+06	NaN	NaN	NaN	NaN	NaN	NaN	NaN	NaN	NaN	NaN	0	1016	1.912e-06	2.197e-08	10.83	620.6	579.6	579.6	1.49168e-11	1.72219e-12	0	0	5.39983e-10	5.94944e-11	0	0	2.84	58.03
P04899-4	GNAI2	High	[R].IAQSDYIPTQQDVLR.[T]	P04899-4 [163-177]	High	High		1	6	165	0	1746.9	0	2.65511e+06	4.0834e+06	683562	2.72882e+06	6.39574e+06	3.08041e+06	3.37846e+06	2.01708e+06	2.63478e+06	2.58006e+06	6.27314e+06	7.35827e+06	3.24286e+06	3.86834e+06	4.52619e+06	2.02693e+06	1.45428e+06	572384	9.78576e+06	3.36936e+06	2.88472e+06	2.86679e+06	2.85896e+06	6.22807e+06	1.58419e+06	9.42208e+06	4.04643e+06	1.7278e+06	5.64431e+06	8.62567e+06	9.10106e+06	3.74517e+06	3.67271e+06	3.56118e+06	6.13616e+06	2.8402e+06	2.93345e+06	6.40008e+06	7.81502e+06	5.12723e+06	4.57008e+06	4.96988e+06	1.26453e+07	3.8896e+06	7.53128e+06	1.7809e+06	3.88935e+06	5.74703e+06	3.66333e+06	4.46781e+06	3.09793e+06	NaN	1.52048e+07	8.37439e+06	3.56603e+06	9.04479e+06	2.65675e+06	4.30434e+06	4.88842e+06	1.37898e+06	1.79703e+07	8.2571e+06	7.79772e+06	5.92332e+06	1.42831e+07	8.60179e+06	6.3218e+06	1.83146e+06	3.88655e+06	5.55186e+06	6.22169e+06	6.51531e+06	8.58497e+06	5.74317e+06	5.50286e+06	1.30279e+07	3.02758e+07	1.20948e+07	1.31722e+07	5.38887e+06	2.67861e+06	5.24956e+06	NaN	0	163	1.912e-06	6.18e-12	12.83	707.5	617.6	617.6	1.49503e-13	2.1903e-14	0	0	5.41193e-12	7.96879e-13	0	0	4.73	45.24
Q9NQX5	NPDC1	High	[R].LAQSAEMYHYQHQR.[Q]	Q9NQX5 [242-255]	High	High	1xOxidation [M7]	1	1	3	0	1777.81	0	NaN	NaN	NaN	NaN	NaN	NaN	NaN	NaN	NaN	NaN	NaN	NaN	NaN	NaN	NaN	NaN	NaN	NaN	1.05437e+06	NaN	NaN	NaN	NaN	NaN	892053	NaN	NaN	NaN	365048	869129	NaN	NaN	NaN	NaN	NaN	NaN	NaN	NaN	NaN	NaN	NaN	NaN	NaN	NaN	457861	NaN	NaN	NaN	NaN	NaN	NaN	NaN	NaN	NaN	NaN	NaN	NaN	NaN	NaN	NaN	NaN	NaN	NaN	NaN	357688	NaN	NaN	NaN	NaN	NaN	NaN	NaN	1.71667e+06	1.12365e+06	NaN	NaN	962109	NaN	NaN	NaN	NaN	NaN	NaN	0	242	1.912e-06	1.663e-09	5.12	387.9	387.9	387.9	7.66309e-06	1.05545e-06	9.90467e-07	6.35364e-05	2.39968e-05	1.89086e-06	1.56592e-06	6.67824e-05	2.92	19.36
Q9NQX5	NPDC1	High	[R].LAQSAEMYHYQHQR.[Q]	Q9NQX5 [242-255]	High	High		1	1	14	0	1761.81	2	NaN	NaN	NaN	NaN	1.4651e+06	289665	934882	NaN	794468	429144	NaN	NaN	NaN	NaN	178052	NaN	NaN	668254	6.16575e+06	NaN	NaN	NaN	NaN	NaN	NaN	NaN	NaN	NaN	NaN	5.40527e+06	NaN	NaN	NaN	NaN	1.83899e+06	NaN	NaN	NaN	1.74636e+06	NaN	804871	1.30777e+06	464157	NaN	NaN	1.07311e+06	302965	NaN	NaN	2.31799e+06	381627	528732	NaN	NaN	NaN	650646	NaN	NaN	NaN	NaN	NaN	NaN	612097	NaN	993309	648228	NaN	NaN	NaN	738608	570281	NaN	2.89702e+06	3.14258e+06	1.79581e+06	NaN	5.04383e+06	NaN	3.92115e+06	NaN	NaN	1.54315e+06	NaN	0	242	1.912e-06	1.979e-12	6.36	510.7	510.7	510.7	4.31902e-07	3.61388e-08	0	0	1.3525e-06	1.3364e-07	0	0	4.47	21.75
P25787	PSMA2	High	[K].LAQQYYLVYQEPIPTAQLVQR.[V]	P25787 [93-113]	High	High		1	1	55	0	2521.34	0	9.38113e+06	4.43175e+06	3.12335e+06	6.81081e+06	NaN	294928	NaN	NaN	NaN	4.96773e+06	4.41525e+06	1.08314e+07	1.46107e+06	1.28503e+06	NaN	NaN	489685	NaN	NaN	5.63025e+06	9.50098e+06	5.1111e+06	1.14649e+07	3.43682e+06	668378	6.26082e+06	NaN	NaN	915201	NaN	1.71935e+06	9.07858e+06	5.92037e+06	6.59959e+06	2.89393e+06	4.10134e+06	2.95166e+06	NaN	9.81121e+06	NaN	5.36293e+06	593300	NaN	324086	1.35288e+06	861272	NaN	1.98986e+06	7.17851e+06	6.81417e+06	2.2774e+06	1.7217e+07	6.85108e+06	9.01564e+06	352168	NaN	676894	1.04645e+07	7.6418e+06	5.72557e+06	NaN	7.69762e+06	1.78006e+06	7.2877e+06	NaN	NaN	NaN	1.02138e+06	3.6507e+06	4.83205e+06	NaN	2.016e+06	NaN	NaN	NaN	5.7535e+06	2.99161e+06	NaN	1.28324e+06	1.94789e+06	1.28009e+06	1.12343e+06	NaN	0	0	1.912e-06	3.297e-10	9.51	611.3	611.3	611.3	3.07707e-10	2.73981e-11	0	0	2.46437e-09	2.33433e-10	0	0	3.71	61.27
P63096-1	GNAI1	High	[R].IAQPNYIPTQQDVLR.[T]	P63096-1 [162-176]	High	High		1	2	131	0	1755.94	2	2.02478e+07	1.21019e+06	1.77196e+06	2.02637e+06	NaN	1.64498e+06	1.69589e+06	813236	1.26832e+06	1.55963e+06	1.59907e+07	5.14734e+06	1.2283e+06	2.29957e+06	4.86753e+06	7.86974e+06	NaN	655212	3.60096e+06	NaN	2.76493e+06	2.5628e+06	2.11493e+06	3.60314e+07	1.32156e+06	2.54419e+06	3.17653e+06	NaN	3.07036e+06	5.90687e+07	1.73883e+06	2.11972e+06	1.98254e+06	906232	NaN	2.16672e+06	1.448e+06	1.73723e+06	5.32205e+06	4.37987e+06	4.07958e+06	2.62869e+06	1.19551e+07	2.8694e+06	3.59804e+07	5.86069e+06	3.93218e+06	3.04488e+06	3.59559e+06	2.89991e+06	4.31573e+06	5.77654e+06	2.04723e+06	355352631	2.5217e+06	4.72538e+06	1.98377e+06	6.14921e+06	1.44165e+06	NaN	1.63269e+06	4.24297e+06	2.23437e+06	6.6229e+07	9.5618e+06	NaN	4.0485e+06	NaN	3.03203e+06	2.57726e+06	4.33049e+06	1.72099e+06	2.32528e+06	2.9966e+06	1.9147e+06	2.14953e+06	4.2443e+06	1.94058e+06	6.89804e+06	NaN	NaN	NaN	NaN	0	162	1.912e-06	5.423e-09	10.17	606.2	463.7	463.7	6.75745e-11	7.01115e-12	0	0	5.41193e-10	6.12863e-11	0	0	3.14	47.03
Q00169	PITPNA	High	[R].TVITNEYMK.[E]	Q00169 [96-104]	High	Medium	1xOxidation [M8]	1	1	2	0	1114.54	0	NaN	217005	NaN	NaN	NaN	NaN	NaN	NaN	NaN	351477	766369	NaN	NaN	NaN	NaN	NaN	NaN	NaN	NaN	NaN	NaN	NaN	NaN	NaN	425787	NaN	NaN	NaN	NaN	NaN	NaN	468849	445320	NaN	NaN	NaN	NaN	NaN	NaN	NaN	NaN	NaN	NaN	NaN	NaN	NaN	NaN	NaN	NaN	NaN	NaN	NaN	NaN	NaN	NaN	NaN	NaN	NaN	NaN	NaN	NaN	NaN	NaN	NaN	NaN	NaN	NaN	NaN	NaN	NaN	NaN	NaN	NaN	NaN	1.12664e+06	NaN	NaN	NaN	NaN	NaN	NaN	NaN	NaN	0	0	0.04223	0.7255	1.13	227.6	59.5	59.5	0.0734914	0.00255018	0.00255001	0.0153261	0.499534	0.0279247	0.0279246	0.241139	1.2	24.92
P04114	APOB	High	[K].LALWGEHTGQLYSK.[F]	P04114 [1917-1930]	High	High		1	1	27	0	1602.83	0	385376	209568	NaN	NaN	NaN	NaN	NaN	NaN	NaN	NaN	NaN	NaN	136819	4.43412e+06	169299	1.40999e+06	71542.6	62552.1	111226	3.05545e+06	NaN	478190	715888	NaN	654965	3.09838e+06	1.89299e+06	954358	NaN	21462198	7.84287e+06	161864	2.60722e+06	306118	141060	1.19804e+06	136668	1.098e+07	143375	1.85833e+07	NaN	NaN	192484	1.02561e+06	NaN	NaN	NaN	3.21422e+06	NaN	NaN	132243	NaN	4.80285e+06	3.20592e+06	957142	NaN	94458.6	1.82333e+06	2.06728e+06	282752	NaN	NaN	598663	NaN	NaN	NaN	1.10643e+06	NaN	1.32254e+06	964819	996426	2.69557e+06	108853	148113	2.8396e+06	5.8615e+06	NaN	1.78418e+07	344050	3.62597e+06	5.54279e+06	258614	NaN	0	1917	1.912e-06	1.545e-13	12.9	793.1	466.8	466.8	1.26794e-13	1.8675e-14	0	0	4.58988e-12	7.07378e-13	0	0	4.41	41.63
P20930	FLG	High	[K].LAQAYYESTR.[K]	P20930 [81-90]	High	High		1	1	7	0	1201.58	0	3.16367e+06	NaN	NaN	NaN	NaN	557767	NaN	577628	542258	NaN	NaN	NaN	NaN	NaN	NaN	1.12943e+06	1.39938e+06	295094	NaN	2.01016e+06	NaN	NaN	378402	NaN	1.92111e+06	NaN	NaN	NaN	1.02219e+06	5.2807e+06	963977	NaN	NaN	2.568e+06	NaN	NaN	999893	NaN	NaN	NaN	NaN	NaN	NaN	NaN	NaN	635951	NaN	1.03193e+06	NaN	NaN	NaN	NaN	1.17764e+06	NaN	NaN	2.76942e+06	NaN	1.58226e+06	2.39835e+06	NaN	NaN	NaN	NaN	2.77429e+06	3.74917e+06	2.15959e+06	6.12417e+06	737329	846696	2.73168e+06	3.23423e+06	3.01231e+06	NaN	1.03089e+06	1.64778e+06	3.72942e+06	NaN	NaN	4.47473e+06	NaN	NaN	NaN	NaN	0	0	1.912e-06	1.802e-05	3.58	346	181.7	181.7	0.000265417	1.38468e-06	1.30066e-06	9.40468e-05	0.00951897	0.000276753	0.0002766	0.00273523	2.49	27.54
P06733-1	ENO1	High	[K].LAQANGWGVMVSHR.[S]	P06733-1 [359-372]	High	High		1	2	229	0	1525.77	4	9.46853e+06	7892335	7.23106e+06	2.56256e+07	1.31313e+06	5.36384e+06	8.32145e+06	6.02461e+06	4.32376e+06	7.42601e+06	2.08129e+07	2.42884e+07	9.56822e+06	8.45861e+06	2.73e+06	1.76477e+06	4.61998e+06	764368	1.65003e+07	5.98468e+06	3.45208e+06	2.2799e+07	9.43593e+06	7.60737e+06	5.59084e+06	2.44888e+07	8.26577e+06	6.87711e+06	1.40302e+07	1.30831e+07	9.49907e+06	1.08705e+07	1.11193e+07	2.37505e+07	1.29118e+07	7.14172e+06	7.99291e+06	1.45142e+07	2.02298e+07	4.40421e+07	1.10145e+07	6.71077e+06	1.89543e+07	2.03511e+06	1.07956e+07	6.75444e+06	1.33088e+07	1.84357e+07	1.67199e+07	1.47582e+07	1.1006e+07	9.82696e+06	1.97596e+07	2.09991e+07	5.38351e+06	2.21641e+07	3.65235e+06	1.99536e+07	1.03507e+07	1.32838e+07	1.75339e+07	2.85763e+07	2.58888e+07	2.28834e+07	1.77866e+07	2.27363e+06	1.37578e+07	1.3937e+07	2.35208e+07	3.13102e+07	3.45022e+07	1.18006e+07	3.35616e+06	2.84838e+07	2.39472e+07	5.07231e+07	3.34469e+07	1.2074e+07	1.96935e+07	8.34272e+06	5.9723e+06	1.04046e+07	NaN	0	0	1.912e-06	1.033e-12	11.29	677.6	542.5	542.5	5.18079e-12	6.30324e-13	0	0	1.87543e-10	2.22504e-11	0	0	3.42	37.45
Q9GZP0	PDGFD	High	[K].LANVVFFPR.[C]	Q9GZP0 [287-295]	High	High		1	2	17	0	1062.61	2	NaN	NaN	NaN	NaN	3.18851e+06	477488	NaN	1.77583e+06	4.37341e+06	2.23659e+06	NaN	NaN	NaN	NaN	NaN	NaN	NaN	NaN	NaN	NaN	NaN	5.67625e+06	4.75155e+06	8.43764e+06	NaN	NaN	NaN	2.43615e+06	NaN	NaN	4.15888e+06	NaN	2.77636e+06	NaN	5.51294e+06	NaN	4.04852e+06	NaN	8.54037e+06	NaN	NaN	1.84823e+06	NaN	699161	5.77862e+06	2.13554e+06	NaN	NaN	NaN	NaN	NaN	NaN	NaN	NaN	NaN	NaN	NaN	NaN	NaN	NaN	1.48845e+07	NaN	NaN	NaN	NaN	8.10299e+06	920889	NaN	NaN	NaN	NaN	NaN	920239	1.24391e+06	NaN	NaN	NaN	NaN	NaN	NaN	NaN	NaN	NaN	0	287	1.526e-05	0.0002023	2.87	365.9	161.9	161.9	0.00134286	3.92965e-05	3.9039e-05	0.000199593	0.0107322	0.000303614	0.000303588	0.00313139	1.83	52.4
P18206-2	VCL	High	[R].LANVMMGPYRQDLLAK.[C]	P18206-2 [529-544]	High	High		1	2	8	1	1819.96	1	NaN	NaN	NaN	NaN	NaN	NaN	NaN	NaN	NaN	NaN	NaN	NaN	NaN	NaN	NaN	NaN	NaN	NaN	NaN	NaN	NaN	NaN	653858	NaN	NaN	NaN	NaN	NaN	NaN	NaN	1.03688e+06	NaN	700642	1.62748e+06	NaN	NaN	NaN	792357	NaN	1.63161e+06	NaN	NaN	NaN	NaN	NaN	NaN	NaN	NaN	NaN	NaN	NaN	NaN	NaN	NaN	NaN	NaN	657419	NaN	2.59968e+06	NaN	NaN	1.52321e+06	810968	1.81131e+06	NaN	NaN	NaN	NaN	NaN	NaN	895095	NaN	NaN	NaN	NaN	NaN	2.5734e+06	NaN	1.6381e+06	NaN	NaN	NaN	NaN	0	529	1.912e-06	1.639e-09	6.23	503.3	371.9	371.9	5.84114e-07	4.80991e-08	0	0	2.11442e-05	1.89086e-06	1.58154e-06	6.72721e-05	3.76	46.55
P05164-2	MPO	High	[R].IANVFTNAFRYGHTLIQPFMFR.[L]	P05164-2 [395-416]	High	High	1xOxidation [M20]	1	3	7	1	2659.36	1	NaN	210915	242710	NaN	NaN	NaN	335200	NaN	NaN	NaN	445058	NaN	NaN	293036	NaN	NaN	NaN	286726	NaN	NaN	NaN	NaN	NaN	NaN	NaN	616216	NaN	NaN	NaN	NaN	NaN	NaN	NaN	319026	474202	NaN	NaN	463631	1.36791e+06	NaN	475626	325452	NaN	752512	NaN	279451	NaN	NaN	NaN	NaN	NaN	NaN	448404	NaN	NaN	1.5715e+06	138471	NaN	NaN	704259	3.69435e+06	1.53975e+06	NaN	NaN	NaN	NaN	NaN	NaN	NaN	NaN	NaN	1.50921e+06	NaN	NaN	NaN	NaN	NaN	2.04017e+06	NaN	NaN	NaN	2.57652e+06	NaN	0	395	1.912e-06	1.387e-05	4.39	376.6	301.3	301.3	4.10368e-05	1.05545e-06	8.86728e-07	5.94389e-05	0.00148335	8.88626e-06	8.8664e-06	0.00017308	3.43	67.84
P05164-2	MPO	High	[R].IANVFTNAFRYGHTLIQPFMFR.[L]	P05164-2 [395-416]	High	High		1	3	6	1	2643.37	0	NaN	58790.4	NaN	NaN	365517	NaN	67217.4	70241.7	NaN	92978.9	NaN	NaN	NaN	191328	101268	NaN	80395.1	NaN	266313	NaN	NaN	NaN	NaN	NaN	NaN	210592	NaN	175749	NaN	NaN	NaN	NaN	NaN	NaN	136215	NaN	NaN	NaN	NaN	935702	NaN	NaN	263804	NaN	NaN	NaN	NaN	213911	NaN	NaN	NaN	NaN	NaN	NaN	NaN	842765	75685.2	NaN	NaN	NaN	1.92993e+06	NaN	NaN	NaN	NaN	NaN	67682.5	NaN	NaN	NaN	NaN	2.21246e+06	NaN	NaN	NaN	NaN	NaN	NaN	NaN	NaN	NaN	NaN	NaN	0	395	1.932e-05	0.0003323	6.69	504	489.6	489.6	2.03307e-07	1.71197e-08	0	0	7.35958e-06	1.89086e-06	1.71526e-06	7.10227e-05	2.62	72.5
P05164-2	MPO	High	[R].IANVFTNAFR.[Y]	P05164-2 [395-404]	High	High		1	3	75	0	1152.62	4	NaN	1.60011e+07	2.45877e+06	469610	284951	NaN	NaN	NaN	NaN	NaN	247219	NaN	202934	NaN	158990	NaN	931851	429203	627123	1.44511e+06	1.44693e+06	1.02181e+06	NaN	988390	745925	1.44562e+07	662274	474141	521559	3.44859e+06	3.98203e+06	940737	1.37461e+06	2.95914e+06	NaN	495510	483016	3.59565e+06	3.03018e+06	5.26034e+06	NaN	891117	914954	591452	535565	NaN	294863	5.60315e+06	NaN	NaN	225587	1.82641e+06	5.56565e+06	6.83607e+06	328543	970852	NaN	599251	6.92026e+06	2.25058e+06	9.89319e+06	1.11135e+06	NaN	1.09675e+07	1.90858e+06	709239	7.65682e+06	666111	NaN	2.48784e+06	NaN	4.16441e+07	410239	748695	840705	8.68673e+07	NaN	4.51676e+06	2.39256e+06	4.69012e+06	5.59273e+06	1.01314e+07	NaN	0	395	1.912e-06	6.563e-07	6.93	500.6	335.4	335.4	1.18503e-07	1.02035e-08	0	0	4.28976e-06	1.89086e-06	1.79346e-06	7.32601e-05	3.08	50.66
P43628-1	KIR2DL3	High	[R].TVNR.[E]	P43628-1 [287-290]	High	n/a		1	1	10	0	489.278	1	NaN	NaN	NaN	NaN	NaN	135991	NaN	NaN	NaN	NaN	NaN	NaN	NaN	NaN	NaN	NaN	143017	NaN	NaN	NaN	NaN	566925	282570	NaN	NaN	297719	364913	NaN	400424	1.39357e+06	NaN	NaN	325290	1.09805e+06	NaN	NaN	NaN	1.29201e+06	NaN	1.21907e+06	404049	NaN	NaN	95959	NaN	NaN	243009	236518	NaN	NaN	NaN	477688	NaN	NaN	NaN	387418	NaN	NaN	352850	538279	NaN	NaN	3.66303e+06	1.1619e+06	NaN	313344	231238	171579	NaN	329026	392257	NaN	NaN	NaN	NaN	NaN	NaN	NaN	NaN	NaN	NaN	NaN	NaN	0	287	NaN	NaN	1.24	218.4	218.4	218.4	0.0571467	0.00192592	0.0019259	0.01116	0.407653	0.01998	0.0199797	0.171938	NaN	35.41
P41250	GARS	High	[K].TVNVVQFEPSK.[G]	P41250 [491-501]	n/a	High		1	1	4	0	1247.66	2	NaN	753681	NaN	NaN	NaN	394584	NaN	NaN	NaN	NaN	NaN	1.51518e+06	574262	NaN	925220	NaN	NaN	NaN	NaN	NaN	NaN	870821	493201	NaN	4.56707e+06	797264	NaN	NaN	3.03336e+06	NaN	NaN	NaN	1.15204e+06	2.60371e+06	NaN	1.02799e+06	NaN	1.72432e+06	1.36091e+06	3.14464e+06	NaN	NaN	2.02726e+06	NaN	944565	NaN	1.26952e+06	4.10822e+06	NaN	NaN	959303	NaN	6.30393e+06	2.91477e+06	749555	1.07392e+06	1.20948e+06	2.68187e+06	NaN	NaN	1.2845e+07	2.12287e+06	2.24692e+06	NaN	2.89863e+06	NaN	1.29702e+06	NaN	NaN	2.41227e+06	NaN	3.4517e+06	1.52057e+06	1.06441e+06	NaN	NaN	NaN	NaN	3.54367e+06	NaN	4.7678e+06	NaN	NaN	0	0	1.912e-06	1.026e-05	NaN	NaN	NaN	NaN	NaN	NaN	NaN	NaN	NaN	NaN	NaN	NaN	2.56	39.11
Q8WUM4	PDCD6IP	High	[K].LANQAADYFGDAFK.[Q]	Q8WUM4 [216-229]	High	High		1	3	391	0	1530.72	6	1.32104e+07	1.1076e+07	5.96407e+06	1.73127e+07	3.32082e+06	8.30956e+06	1.61257e+07	5.05594e+06	1.72063e+07	7.28352e+07	8.15341e+07	8.98271e+07	6.70499e+07	7.82439e+07	6.40868e+07	1.36858e+08	8.60909e+07	5.87988e+07	1.32933e+08	1.01904e+08	1.11653e+08	2.90531e+07	1.21246e+07	5.6113e+07	1.38189e+07	9.6636e+07	8.55779e+07	7.48002e+07	1.21745e+08	1.35669e+08	1.46209e+08	1.25689e+08	1.16312e+08	1.45824e+08	1.30174e+07	1.43154e+07	1.38822e+07	2.55511e+07	3.47201e+07	6.66758e+07	2.34769e+07	1.30947e+07	2.97227e+07	5.63261e+06	1.62663e+07	8.07341e+06	1.11097e+07	7.06613e+06	8.17652e+07	8.67097e+07	7.5619e+07	8.19204e+07	1.14437e+08	1.01689e+08	7.45834e+07	1.06495e+08	6.52133e+07	1.11205e+08	1.53371e+08	1.02152e+08	1.40559e+08	1.64315e+08	3.04807e+07	3.99741e+07	6.13104e+07	1.80513e+07	1.84156e+07	8.34527e+07	7.58911e+07	108548153	9.97974e+07	9.65001e+07	8.11693e+07	1.71135e+07	1.38712e+07	2.01104e+08	2.02165e+08	1.90448e+08	1.60339e+08	2.0036e+08	143305253	186267292	NaN	0	0	1.912e-06	3.383e-11	10.83	613.7	520.2	520.2	1.49503e-11	1.82467e-12	0	0	5.41193e-10	6.47799e-11	0	0	4.05	52.11
P08217	CELA2A	High	[K].LANPVSLTDK.[I]	P08217 [127-136]	n/a	High		1	2	1	0	1057.59	1	NaN	NaN	NaN	NaN	1.4627e+06	NaN	NaN	NaN	1.65587e+06	NaN	2.52612e+06	NaN	NaN	NaN	NaN	NaN	NaN	1.40722e+06	NaN	NaN	NaN	NaN	NaN	NaN	NaN	NaN	NaN	NaN	NaN	NaN	NaN	NaN	NaN	NaN	NaN	NaN	NaN	NaN	NaN	NaN	NaN	NaN	NaN	NaN	NaN	NaN	NaN	NaN	NaN	NaN	NaN	NaN	NaN	NaN	NaN	NaN	NaN	NaN	NaN	NaN	NaN	NaN	NaN	NaN	NaN	5.69692e+06	1.31661e+06	NaN	NaN	1.36572e+06	NaN	1.14657e+06	2.90361e+06	810561	NaN	NaN	NaN	NaN	NaN	NaN	NaN	NaN	NaN	0	0	1.169e-05	7.333e-05	NaN	NaN	NaN	NaN	NaN	NaN	NaN	NaN	NaN	NaN	NaN	NaN	2.15	35.55
Q15366-1	PCBP2	High	[K].IANPVEGSTDR.[Q]	Q15366-1 [323-333]	High	High		1	8	9	0	1158.57	1	NaN	NaN	NaN	NaN	NaN	388420	NaN	NaN	NaN	NaN	NaN	1.13508e+06	413589	NaN	504784	424964	NaN	301825	2.13936e+06	878000	1.27198e+06	NaN	432586	NaN	1.17657e+06	NaN	293318	254496	935106	1.62591e+06	550539	475243	757410	2.43973e+06	425562	NaN	NaN	NaN	2.04856e+06	2.42629e+06	NaN	NaN	NaN	NaN	NaN	646217	NaN	NaN	664165	NaN	531351	NaN	NaN	1.57176e+06	428974	1.34882e+06	384348	1.32539e+06	926274	875538	1.86704e+06	2.82501e+06	NaN	NaN	1.32636e+06	NaN	NaN	NaN	NaN	NaN	1.44876e+06	NaN	1.00444e+06	918994	2.4703e+06	NaN	NaN	NaN	4.84539e+06	2.84386e+06	2.31521e+06	4.43206e+06	NaN	0	323	0.004213	0.04849	2.55	317.7	181.8	181.8	0.00280799	8.85139e-05	8.84467e-05	0.000593956	0.0126273	0.000345681	0.000345542	0.00342904	1.46	24.44
Q15365	PCBP1	High	[K].IANPVEGSSGR.[Q]	Q15365 [315-325]	High	High		1	1	25	0	1086.55	1	1.20022e+06	373062	NaN	1.36246e+06	NaN	578036	1.57507e+06	866106	1.21285e+06	592158	1.72661e+06	NaN	816572	NaN	677366	625917	529429	2.25886e+06	5.58636e+06	1.09315e+06	1.05489e+06	NaN	NaN	1.49986e+06	878847	1.09657e+06	1.1519e+06	343743	1.81349e+06	4.88462e+06	NaN	752126	2.32417e+06	4.64858e+06	NaN	NaN	1.25955e+06	1.54967e+06	1.50328e+06	3.55138e+06	NaN	1.48269e+06	1.93321e+06	244402	1.03044e+06	853266	NaN	951865	983428	4.13919e+06	1.27573e+06	NaN	2.53374e+06	2.15981e+06	1.09377e+06	2.66407e+06	1.05028e+06	1.90168e+06	1.63369e+06	3.48304e+06	NaN	3.37733e+06	NaN	2.87168e+06	3.59099e+06	NaN	NaN	NaN	NaN	2.06317e+06	3.39433e+06	NaN	7.0364e+06	4.51134e+06	2.66083e+06	NaN	5.4461e+06	NaN	1.26869e+07	NaN	NaN	NaN	NaN	0	0	1.169e-05	5.638e-05	3.66	336.8	195.4	195.4	0.000217514	1.38468e-06	1.33585e-06	9.59095e-05	0.00781394	0.000192641	0.000192543	0.00220331	2.18	23.49
P17927	CR1	High	[K].TVNYTCDPHPDR.[G]	P17927 [445-456]	High	Low	1xCarbamidomethyl [C6]	1	1	10	0	1474.64	1	503464	NaN	290910	510274	NaN	506406	NaN	NaN	NaN	NaN	2.34964e+06	1.22275e+06	450353	NaN	306956	218882	340882	307293	NaN	449652	NaN	680656	446601	NaN	NaN	NaN	342579	NaN	1.22747e+06	1.4691e+06	NaN	NaN	358691	NaN	NaN	845858	453512	NaN	NaN	NaN	NaN	NaN	NaN	NaN	NaN	NaN	NaN	828270	NaN	NaN	371530	NaN	NaN	NaN	248585	NaN	197585	NaN	NaN	NaN	NaN	NaN	2.29182e+06	NaN	NaN	NaN	NaN	348359	NaN	NaN	717074	NaN	440308	NaN	NaN	NaN	NaN	NaN	NaN	NaN	NaN	NaN	NaN	0	0	0.07666	0.8782	1.04	103	64.1	64.1	0.090616	0.00326148	0.00326143	0.0195626	0.786737	0.0702054	0.0702054	0.524345	0.58	37.28
Q14314	FGL2	High	[K].LANWYWLSSAVLATYGFLVVANNETEEIK.[D]	Q14314 [3-31]	High	n/a		1	1	1	0	3301.68	0	NaN	NaN	NaN	NaN	NaN	NaN	909440	NaN	NaN	NaN	NaN	NaN	NaN	1.39198e+06	336761	NaN	NaN	NaN	NaN	NaN	NaN	NaN	NaN	NaN	319868	NaN	NaN	NaN	NaN	1.16479e+06	NaN	NaN	NaN	NaN	NaN	NaN	726428	NaN	709261	NaN	NaN	NaN	NaN	NaN	395613	640919	NaN	NaN	NaN	NaN	NaN	NaN	NaN	NaN	NaN	NaN	NaN	NaN	NaN	NaN	NaN	NaN	NaN	1.29188e+06	2.31096e+06	NaN	NaN	NaN	NaN	1.54505e+06	NaN	687033	619786	NaN	832635	NaN	NaN	2.43159e+06	6.72818e+06	NaN	NaN	NaN	NaN	0	3	NaN	NaN	1.02	89.7	53.2	53.2	0.0958613	0.00343796	0.00343792	0.0201583	0.796941	0.0731685	0.0731683	0.539136	NaN	54.07
Q9HCY8	S100A14	High	[K].IANLGSCNDSK.[L]	Q9HCY8 [68-78]	High	High	1xCarbamidomethyl [C7]	1	1	6	0	1178.55	0	NaN	NaN	NaN	NaN	378273	NaN	NaN	NaN	551522	NaN	NaN	NaN	NaN	NaN	NaN	NaN	NaN	NaN	NaN	700602	NaN	NaN	NaN	NaN	NaN	NaN	NaN	NaN	NaN	NaN	NaN	NaN	NaN	NaN	NaN	NaN	152894	NaN	NaN	NaN	NaN	NaN	NaN	NaN	NaN	NaN	387953	NaN	NaN	NaN	NaN	NaN	NaN	5.53935e+06	994846	NaN	NaN	NaN	833406	NaN	936577	NaN	484956	NaN	NaN	1.02645e+06	NaN	429396	104034	364135	NaN	NaN	NaN	NaN	252240	2.2585e+06	682782	NaN	957207	NaN	NaN	627835	NaN	0	0	1.912e-06	2.024e-06	5.89	497.5	392	392	1.30301e-06	8.92787e-08	0	0	1.04356e-05	1.89086e-06	1.67036e-06	6.97399e-05	3.27	21.59
P54753	EPHB3	High	[R].TVPDYTTFTTVGDWLDAIK.[M]	P54753 [920-938]	High	Low		1	1	10	0	2143.06	1	986738	520595	NaN	NaN	NaN	363530	2.18781e+06	579714	2.20387e+06	NaN	1.00638e+06	NaN	NaN	NaN	547758	264476	494088	579587	2.78803e+06	597867	NaN	NaN	466980	NaN	658317	NaN	734293	344454	1.97873e+06	3.4579e+06	NaN	471307	NaN	1.37882e+06	678450	439487	465898	1.33069e+06	NaN	NaN	NaN	1.2345e+06	2.04569e+06	NaN	1.58053e+06	777527	NaN	1.44196e+06	523701	NaN	420990	NaN	NaN	NaN	730700	2.45856e+06	742333	1.59786e+06	NaN	NaN	NaN	1.01427e+06	1.80664e+06	NaN	NaN	NaN	1.77897e+06	NaN	1.24273e+06	1.39872e+06	2.16744e+06	882123	1.30628e+06	3.30556e+06	NaN	1.68179e+06	NaN	NaN	1.64083e+06	NaN	NaN	NaN	NaN	0	920	0.06352	0.8205	2.02	236.6	138.3	138.3	0.00947983	0.000350795	0.000350789	0.00249508	0.260226	0.0108492	0.0108491	0.0893474	1.57	45.67
P17174	GOT1	High	[K].IANDNSLNHEYLPILGLAEFR.[S]	P17174 [61-81]	High	High		1	2	77	0	2399.24	1	NaN	NaN	417482	972096	3.01767e+06	767936	1.33072e+06	1.06579e+06	4.06732e+06	370942	2.55187e+06	743322	NaN	2.07935e+06	180505	NaN	NaN	514770	798507	NaN	NaN	NaN	NaN	2.12628e+07	2.15293e+06	NaN	784040	874537	NaN	7.62517e+06	4.41289e+06	NaN	NaN	NaN	921892	NaN	NaN	4.92667e+06	665939	8.28971e+06	NaN	1.29881e+06	NaN	358991	NaN	987807	NaN	NaN	NaN	NaN	310660	5.30256e+06	1.3895e+06	NaN	769455	940161	284825	695680	4.13261e+06	NaN	NaN	NaN	NaN	NaN	NaN	NaN	524044	NaN	NaN	513385	NaN	NaN	NaN	NaN	3.95523e+06	5.79295e+06	NaN	NaN	7.24573e+06	3.23117e+06	NaN	3.50758e+06	NaN	0	61	1.912e-06	6.601e-13	10.75	601.2	601.2	601.2	1.76337e-11	2.36662e-12	0	0	6.38334e-10	8.92056e-11	0	0	4.89	66.84
P08183	ABCB1	High	[R].LANDAAQVK.[G]	P08183 [818-826]	High	High		1	2	104	0	929.505	4	1.57168e+06	507528	1.20338e+06	1.11834e+06	NaN	415558	215086	302254	938295	752067	NaN	2.86887e+06	700403	NaN	1.52745e+06	NaN	306868	678553	1.48749e+06	858660	1.20547e+06	1.48493e+06	1.16279e+06	412606	3.46873e+06	210622	NaN	NaN	1.9421e+06	1.96735e+06	984315	598725	1.43942e+06	1.40746e+07	NaN	1.19206e+06	1.17955e+06	680208	NaN	2.13228e+06	1.25253e+06	1.03049e+06	1.90792e+06	327706	1.65244e+06	NaN	2.26195e+06	2.0091e+06	1.22743e+06	5.50365e+06	2.36889e+06	758889	3.89627e+06	2.81968e+06	464467	4.72939e+06	648049	3.17168e+06	2.72084e+06	1.20388e+06	NaN	2.95439e+06	1.29248e+06	1.41857e+06	1.67775e+06	747941	1.74907e+06	NaN	1.31773e+06	969044	2.72707e+06	1.58138e+06	3.81939e+06	1.03935e+07	NaN	NaN	1.59185e+06	454990	NaN	569953	NaN	655389	NaN	0	0	1.912e-06	1.478e-05	4.13	420.5	154.2	154.2	7.33497e-05	1.05545e-06	8.28583e-07	5.64972e-05	0.00264831	2.10325e-05	2.07384e-05	0.000322078	2.51	19.46
P06733-1	ENO1	High	[K].LAMQEFMILPVGAANFR.[E]	P06733-1 [163-179]	n/a	High	2xOxidation [M3;M7]	1	2	214	0	1939.98	7	6.91079e+06	4.54178e+06	1.29331e+06	4.49731e+06	7.23269e+06	4.40382e+06	2.0165e+06	2.00869e+06	5.90842e+06	2.5895e+06	2.11309e+06	7.34265e+06	698185	3.10237e+06	3.96302e+06	1.98225e+06	2.13304e+06	1.94395e+06	2.92201e+06	4.71437e+06	6.54334e+06	5.3576e+06	3.19327e+06	4.88856e+06	7.07431e+06	9.8203e+06	5.69182e+06	1.93375e+06	8.3311e+06	7.80087e+06	2.28923e+06	5.3709e+06	2.94241e+06	9.64308e+06	3.72081e+06	2.18939e+06	4.36006e+06	4.98529e+06	5.5618e+06	9.36167e+06	4.88544e+06	7.2285e+06	8.91238e+06	4.87643e+06	9.85249e+06	1.16194e+06	5.94788e+06	6.41494e+06	7.02818e+06	5.19529e+06	6.85604e+06	6.61926e+06	2.96572e+06	4.33241e+06	3.14643e+06	4.30214e+06	5.74079e+06	6.5252e+06	4.9091e+06	5.90589e+06	2.02864e+07	9.97438e+06	8.75567e+06	2.70777e+06	3.99662e+06	5.8473e+06	5.92462e+06	5.89535e+06	9.3583e+06	7.36575e+06	8.69931e+06	4.67961e+06	5.33266e+06	2.39209e+06	4.4527e+06	1.38113e+07	2.70196e+06	1.11248e+06	NaN	3.06016e+06	NaN	4.70728e+06	NaN	0	0	1.912e-06	1.167e-12	NaN	NaN	NaN	NaN	NaN	NaN	NaN	NaN	NaN	NaN	NaN	NaN	3.94	62.09
P06733-1	ENO1	High	[K].LAMQEFMILPVGAANFR.[E]	P06733-1 [163-179]	High	High	1xOxidation [M]	1	2	637	0	1923.98	18	1.20451e+07	8.75856e+06	5.59378e+06	1.3529e+07	8.81889e+06	1.66637e+07	1.08405e+07	1.21803e+07	1.10382e+07	5.36596e+06	9.67097e+06	1.404e+07	4.09422e+06	6.56151e+06	4.71621e+06	6.91694e+06	1.43881e+07	4.86406e+06	5.38454e+07	1.48425e+07	1.22236e+07	1.5011e+07	1.03512e+07	2.04737e+07	1.47661e+07	30513915	1.43179e+07	8.12856e+06	3.93919e+07	1.14886e+08	1.41626e+07	8.7851e+06	1.24568e+07	2.03407e+07	6.66171e+06	3.88929e+06	1.68483e+07	4.74968e+07	1.68266e+07	7.57959e+07	1.62294e+07	1.4134e+07	5.3146e+07	5.00524e+06	6.28928e+07	1.35868e+07	1.33633e+07	1.86756e+07	1.60541e+07	1.64716e+07	1.08478e+07	2.08647e+07	2.67374e+07	2.01134e+07	7.40478e+06	6.1262e+07	9.88559e+06	3.28052e+07	1.92123e+07	1.97429e+07	7.38952e+07	4.5958e+07	3.4181e+07	2.92972e+07	3.2749e+07	1.8066e+07	6.72127e+07	8.31594e+06	1.0455e+07	3.24275e+07	2.12474e+07	1.70893e+07	1.24023e+07	4.01013e+07	2.44787e+07	1.13443e+08	3.25604e+07	2.66664e+08	5.0871e+07	2.62834e+07	5.22988e+06	2.10637e+07	NaN	0	163	1.912e-06	2.848e-12	12.1	661.1	615.2	305.4	7.86287e-13	1.06473e-13	0	0	2.84633e-11	3.93991e-12	0	0	4.76	69.01
P06733-1	ENO1	High	[K].LAMQEFMILPVGAANFR.[E]	P06733-1 [163-179]	High	High		1	2	44	0	1907.99	1	378463	915534	527856	4.35601e+06	NaN	NaN	749288	NaN	287338	NaN	1.81655e+06	5.6352e+06	NaN	922850	92373.1	NaN	59841.2	NaN	2.72647e+06	1.00873e+06	1.06603e+06	2.22846e+06	NaN	NaN	110226	4.52658e+06	NaN	NaN	3.90539e+06	4.01175e+06	NaN	NaN	668376	2.74207e+06	NaN	755734	1.28435e+06	4.17424e+06	993033	4.97928e+06	2.09129e+06	NaN	8.16721e+06	NaN	NaN	327363	1.36978e+06	6.23344e+06	4.59245e+06	2.48013e+06	NaN	NaN	4.44313e+06	4.18593e+06	252804	7.32214e+06	NaN	1.18687e+07	7.59318e+06	1.54688e+06	5.10138e+06	8.07094e+06	2.44149e+06	1.69669e+06	2.25864e+06	NaN	3.0678e+06	841945	NaN	7.96078e+06	4.77387e+06	958672	NaN	5.58453e+06	987773	1.17436e+07	5.23362e+06	1.65279e+06	3.57879e+06	NaN	NaN	NaN	NaN	0	163	1.912e-06	3.174e-12	12.1	671.7	579.2	579.2	7.86287e-13	1.04617e-13	0	0	2.84633e-11	3.84358e-12	0	0	4.12	68.74
Q9Y6W3	CAPN7	High	[R].IAMHSDSQTFSK.[D]	Q9Y6W3 [408-419]	High	High	1xOxidation [M3]	1	1	39	0	1367.63	2	609968	299410	191780	NaN	124370	93270.6	2.14877e+06	711589	NaN	645729	1.65205e+06	1.07498e+06	295759	833566	440237	395352	785186	171839	4.30131e+06	1.89188e+06	1.03353e+06	395252	420818	887379	587621	NaN	332561	191849	427286	175064	NaN	744295	579078	NaN	NaN	NaN	999250	NaN	NaN	NaN	NaN	418538	1.85137e+06	87978.6	352746	157458	NaN	NaN	NaN	1.27587e+06	1.58382e+06	NaN	NaN	NaN	1.05175e+06	160985	NaN	NaN	NaN	519664	1.63717e+06	NaN	1.58855e+06	694456	3.68366e+06	969731	NaN	266779	NaN	1.46056e+06	NaN	1.64689e+06	NaN	NaN	418582	NaN	119266	320623	1.92147e+06	NaN	NaN	1.24678e+06	NaN	0	408	1.912e-06	2.421e-08	10.29	646.1	510.7	510.7	5.18079e-11	5.61691e-12	0	0	1.87543e-09	1.95359e-10	0	0	2.48	54.56
Q9Y6W3	CAPN7	High	[R].IAMHSDSQTFSK.[D]	Q9Y6W3 [408-419]	High	High		1	1	120	0	1351.63	2	3.18086e+06	1.81043e+06	674380	1.85362e+06	722419	700298	2.00205e+06	945966	2.29245e+06	1.71476e+06	3.36194e+06	1.01251e+07	2.32898e+06	1.85561e+06	3.37947e+06	1.14499e+06	993423	622852	1.05847e+07	3.44899e+06	4.5042e+06	5.97496e+06	2.70399e+06	3.45808e+06	4.40255e+06	2.25441e+06	2.59368e+06	1.20912e+06	3.92385e+06	9.14337e+06	3.57515e+06	2.69955e+06	4.66474e+06	1.74976e+07	2.35247e+06	5.62227e+06	4.53634e+06	1.25713e+06	7.50936e+06	2.1777e+06	4.68516e+06	2.29149e+06	7.59978e+06	1.13207e+06	4.06465e+06	1.35276e+06	1.95879e+06	1.42956e+06	1.98536e+06	1.10458e+07	6.00724e+06	2.55485e+06	9.49771e+06	1.15401e+07	2.13898e+06	1.0333e+07	2.35507e+06	9.11249e+06	4.59577e+06	1.91858e+06	5.33921e+06	9.90251e+06	4.74281e+06	4.11069e+06	3.57993e+06	1.01991e+06	5.02869e+06	1.51026e+06	2.75849e+06	9.53357e+06	6.09609e+06	2.15521e+06	7.00966e+06	1.78688e+07	6.03061e+06	2.9275e+06	4.84026e+06	2.46978e+06	1.75127e+07	1.52432e+06	945333	1.16467e+06	NaN	0	0	1.912e-06	2.932e-10	13.11	783.3	575.3	575.3	7.75264e-14	9.55013e-15	0	0	2.80643e-12	3.40441e-13	0	0	3.17	36.85
P18074-1	ERCC2	High	[R].TVPEIEK.[V]	P18074-1 [76-82]	n/a	High		1	2	21	0	815.451	1	1.43133e+06	2.59695e+06	2.48327e+06	1.65236e+06	NaN	NaN	NaN	2.2572e+06	NaN	NaN	NaN	5.67372e+06	NaN	NaN	NaN	2.05935e+06	NaN	NaN	NaN	4.14777e+06	4.95373e+06	NaN	1.40969e+06	1.21125e+06	639890	NaN	1.53286e+06	660289	NaN	1.2283e+07	NaN	NaN	NaN	1.11408e+07	NaN	NaN	NaN	NaN	NaN	NaN	NaN	NaN	1.17956e+07	1.12265e+06	6.96357e+06	NaN	NaN	1.66338e+07	NaN	NaN	NaN	1.41169e+06	1.80055e+07	4.72153e+07	3.76004e+06	9.76767e+06	4.08929e+06	3.10516e+06	9.1505e+06	4.58705e+06	NaN	NaN	NaN	NaN	NaN	NaN	1.48717e+07	896574	2.18898e+06	NaN	NaN	2.12733e+07	NaN	8.08624e+06	NaN	9.58574e+06	3.27823e+07	NaN	NaN	3.11809e+07	NaN	NaN	NaN	0	0	0.00269	0.03246	NaN	NaN	NaN	NaN	NaN	NaN	NaN	NaN	NaN	NaN	NaN	NaN	2.07	24.38
P29401-2	TKT	High	[R].TVPFCSTFAAFFTR.[A]	P29401-2 [390-403]	High	Medium	1xCarbamidomethyl [C5]	1	1	3	0	1651.79	0	NaN	NaN	NaN	NaN	NaN	NaN	NaN	NaN	NaN	NaN	NaN	NaN	NaN	NaN	NaN	NaN	NaN	NaN	NaN	NaN	NaN	NaN	NaN	NaN	NaN	NaN	NaN	524307	NaN	1.69583e+06	NaN	586693	1.19244e+06	3.60933e+06	NaN	NaN	NaN	NaN	NaN	NaN	NaN	NaN	NaN	NaN	NaN	NaN	NaN	NaN	NaN	NaN	NaN	NaN	NaN	NaN	NaN	NaN	NaN	NaN	NaN	NaN	NaN	NaN	NaN	NaN	NaN	NaN	NaN	1.20947e+06	NaN	1.5273e+06	NaN	1.15513e+06	992222	1.53038e+06	1.4498e+06	3.52356e+06	NaN	1.89718e+06	NaN	NaN	NaN	1.74118e+06	NaN	0	0	0.04102	0.7163	0.92	53.7	28.9	28.9	0.119863	0.00459865	0.00459864	0.0285071	0.834403	0.0864249	0.0864248	0.595281	1.37	44.92
Q6P1N0	CC2D1A	High	[R].LALYQTAIESAR.[Q]	Q6P1N0 [144-155]	High	High		1	2	11	0	1335.73	0	NaN	NaN	NaN	NaN	NaN	NaN	1.01519e+06	NaN	NaN	NaN	NaN	1.15638e+06	NaN	NaN	515737	NaN	NaN	NaN	1.96468e+06	NaN	NaN	NaN	NaN	4.06118e+06	723764	909099	1.77353e+06	400329	1.25302e+06	1.64228e+06	1.31604e+06	556393	707543	NaN	NaN	NaN	NaN	NaN	2.41367e+06	NaN	NaN	NaN	1.79818e+06	337422	NaN	NaN	NaN	NaN	NaN	1.05686e+06	NaN	NaN	NaN	NaN	NaN	987131	NaN	NaN	NaN	NaN	NaN	NaN	NaN	1.37398e+06	2.26135e+06	NaN	1.75944e+06	NaN	NaN	NaN	NaN	NaN	788168	1.20966e+06	1.40357e+06	NaN	2.38459e+06	NaN	4.47309e+06	1.73064e+06	976516	2.06016e+06	NaN	0	0	1.912e-06	1.736e-06	5.35	519.3	330.6	330.6	4.46759e-06	1.05545e-06	1.02025e-06	6.44745e-05	3.57799e-05	1.89086e-06	1.52649e-06	6.56771e-05	3.71	44.76
P36871-1	PGM1	High	[K].IALYETPTGWK.[F]	P36871-1 [350-360]	High	High		1	3	125	0	1278.67	0	NaN	NaN	NaN	NaN	1.47393e+06	NaN	NaN	NaN	NaN	NaN	NaN	NaN	NaN	NaN	NaN	NaN	NaN	NaN	NaN	NaN	NaN	NaN	NaN	1.45677e+06	NaN	NaN	NaN	NaN	NaN	NaN	NaN	NaN	NaN	NaN	NaN	NaN	NaN	NaN	NaN	NaN	NaN	801195	NaN	226779	NaN	NaN	NaN	NaN	NaN	NaN	NaN	NaN	NaN	NaN	NaN	NaN	NaN	NaN	NaN	NaN	NaN	NaN	NaN	NaN	NaN	NaN	NaN	NaN	NaN	NaN	NaN	NaN	NaN	NaN	NaN	NaN	NaN	NaN	NaN	NaN	NaN	NaN	NaN	0	350	1.912e-06	5.78e-07	5.67	479.8	325.4	325.4	2.11352e-06	1.26405e-07	0	0	7.65025e-05	1.89086e-06	1.49799e-06	6.48382e-05	1.84	46.42
O60462-1	NRP2	High	[R].IANEQISASSTYSDGR.[W]	O60462-1 [288-303]	n/a	High		1	6	1	0	1698.79	1	NaN	NaN	410176	NaN	NaN	NaN	NaN	NaN	NaN	1.0584e+06	NaN	NaN	NaN	1.33319e+06	NaN	NaN	NaN	NaN	NaN	1.23001e+06	581892	3.56681e+06	1.84345e+06	NaN	NaN	NaN	NaN	NaN	NaN	NaN	3.1188e+06	882405	750929	NaN	1.01814e+06	366280	NaN	1.80449e+06	897949	NaN	NaN	721787	NaN	NaN	NaN	NaN	1.64477e+06	NaN	NaN	NaN	NaN	1.2722e+06	2.32433e+06	NaN	NaN	978115	NaN	1.79073e+06	NaN	733310	NaN	NaN	NaN	1.49437e+06	NaN	NaN	NaN	NaN	NaN	1.05977e+06	1.16527e+06	NaN	NaN	NaN	NaN	3.90553e+06	NaN	2.46622e+06	4.16503e+06	6.76384e+06	4.15619e+06	5.28602e+06	NaN	0	0	1.912e-06	1.832e-10	NaN	NaN	NaN	NaN	NaN	NaN	NaN	NaN	NaN	NaN	NaN	NaN	3.86	28.58
P06733-1	ENO1	High	[K].LAQANGWGVMVSHR.[S]	P06733-1 [359-372]	High	High	1xOxidation [M10]	1	2	105	0	1541.76	5	6.98372e+06	8.85458e+06	4.80367e+06	1.21689e+07	5.13927e+06	5.06923e+06	1.19625e+07	3.3353e+06	1.07747e+07	1.30902e+07	3.02969e+07	2.49506e+07	1.23249e+07	1.48055e+07	1.90595e+07	6.20322e+06	7.38535e+06	4.48114e+06	4.10437e+07	1.11869e+07	1.0469e+07	7.83888e+06	8.5648e+06	2.48149e+07	4.98734e+06	3.37637e+07	1.28221e+07	7.45424e+06	2.93719e+07	4.16251e+07	1.50839e+07	1.07974e+07	1.1744e+07	3.10885e+07	9.29421e+06	6.58212e+06	8.67388e+06	1.80761e+07	2.13655e+07	4.845e+07	5.91634e+06	1.07751e+07	2.9034e+07	3.02686e+06	1.15978e+07	7.64957e+06	6.10036e+06	8.26015e+06	1.52185e+07	2.60866e+07	1.7838e+07	1.65828e+07	3.44033e+07	3.16291e+07	7.69734e+06	5.04498e+07	6.88727e+06	2.22673e+07	2.14673e+07	1.51571e+07	3.69861e+07	3.46974e+07	1.86357e+07	2.35015e+07	3.42102e+07	6.61258e+06	9.46414e+06	9.4198e+06	1.99487e+07	2.10196e+07	1.504e+07	6.75069e+06	3.70858e+06	7.12478e+06	2.9951e+06	3.90356e+07	3.71441e+07	2.86534e+07	3.85987e+07	2.72544e+07	1.44206e+07	1.85297e+07	NaN	0	359	1.912e-06	2.823e-13	7.38	563.3	341.9	341.9	4.13481e-08	3.65492e-09	0	0	1.49678e-06	1.48579e-07	0	0	3.87	31.77
P84095	RHOG	High	[R].TVNLNLWDTAGQEEYDRLR.[T]	P84095 [50-68]	High	High		1	1	83	1	2293.12	2	NaN	576974	NaN	1.36891e+06	715233	NaN	653550	919313	1.94027e+06	1.37873e+06	NaN	3.87879e+06	295914	NaN	1.44735e+06	745153	608514	NaN	4.01427e+06	478543	NaN	1.52024e+06	775075	6.86152e+06	885809	1.94243e+06	666023	NaN	2.87096e+06	4.38244e+06	NaN	387676	443556	1.31498e+06	NaN	392468	1.15545e+06	1.70107e+06	3.47426e+06	2.70653e+06	889618	1.85629e+06	4.90807e+06	652934	1.71409e+06	554719	2.16624e+06	3.02334e+06	588089	2.13867e+06	1.31627e+06	NaN	4.94349e+06	6.12726e+06	1.04706e+06	2.90942e+06	654723	1.75955e+06	NaN	649325	NaN	NaN	1.68417e+06	2.48963e+06	4.34109e+06	1.71047e+06	2.76614e+06	1.54413e+06	1.61133e+06	3.18499e+06	2.64524e+06	4.11135e+06	4.62553e+06	1.45396e+06	1.50438e+06	7.27016e+06	NaN	NaN	NaN	1.07029e+06	NaN	NaN	NaN	0	0	1.912e-06	1.267e-11	12.81	771.7	591.7	591.7	1.55549e-13	2.44978e-14	0	0	1.24577e-12	1.5591e-13	0	0	4.14	53.6
Q9H2A2-1	ALDH8A1	High	[K].IAPAMAAGNTVIAK.[P]	Q9H2A2-1 [165-178]	High	n/a		1	1	16	0	1327.74	1	2.43029e+06	744258	NaN	3.39326e+06	NaN	509209	NaN	689645	NaN	NaN	1.0931e+06	6.17899e+06	1.45445e+06	936529	2.25538e+06	NaN	NaN	NaN	2.2271e+06	1.09178e+06	1.00686e+06	2.6782e+06	936142	NaN	NaN	NaN	NaN	420027	3.4284e+06	3.08787e+06	NaN	815878	1.36468e+06	3.17445e+06	1.05631e+06	718391	916754	NaN	1.91264e+06	NaN	NaN	NaN	2.87982e+06	NaN	1.95381e+06	NaN	NaN	2.22703e+06	NaN	NaN	1.26135e+06	NaN	3.30807e+06	2.36616e+06	585508	2.10204e+06	1.35217e+06	3.45298e+06	1.91611e+06	NaN	NaN	2.17219e+06	4.00788e+06	2.19116e+06	NaN	NaN	NaN	2.35884e+06	1.83433e+06	1.60008e+06	5.56865e+06	1.71148e+06	NaN	NaN	1.77388e+06	5.64676e+06	NaN	NaN	4.44103e+06	NaN	NaN	NaN	NaN	0	165	NaN	NaN	3.39	389.3	218.4	218.4	0.000404496	2.50705e-06	2.4398e-06	0.000132019	0.00323749	5.81384e-05	5.80681e-05	0.000869985	NaN	36.95
Q96IU4	ABHD14B	High	[R].LAQAGYR.[A]	Q96IU4 [57-63]	High	High		1	1	148	0	778.421	2	3.72866e+06	1.63956e+06	2.21979e+06	6.56662e+06	343176	2.72589e+06	3.26872e+06	2.34689e+06	5.0514e+06	2.85714e+06	4.94302e+06	2.17385e+06	3.4441e+06	3.93758e+06	334169	2.03755e+06	2.00432e+06	1.63584e+06	7.15161e+06	4.44199e+06	3.43287e+06	7.36886e+06	1.24583e+06	448327	2.05218e+07	5.97311e+06	3.19145e+06	1.47233e+06	2.92738e+06	3.10675e+06	997237	3.85433e+06	9.65624e+06	3.29748e+07	6.78979e+06	3.59958e+06	1.87099e+06	6.91108e+06	8.0701e+06	1.94239e+07	8.43317e+06	4.6004e+06	4.12425e+06	356339	1.75994e+06	6.4629e+06	2.5891e+06	8.34534e+06	2.09767e+06	2.63033e+07	4.27493e+06	3.29449e+06	7.5256e+06	1.77879e+07	480701	3.51323e+06	567794	6.55592e+06	3.62988e+06	1.66734e+06	2.30978e+07	9.88145e+06	8.55692e+06	2.47201e+06	1.02265e+07	7.2994e+06	3.38406e+06	3.86836e+06	1.73598e+06	2.97959e+06	8.81898e+06	4.3337e+06	2.82559e+06	2.57601e+07	2.64923e+07	2.58595e+06	1.21061e+07	1.08707e+07	2.4333e+07	3.99897e+06	3.02292e+06	6.08139e+06	NaN	0	0	0.0001102	0.001352	3.66	428	29.8	29.8	0.00021723	1.38468e-06	1.33611e-06	9.59279e-05	0.00780379	0.000192641	0.00019259	0.00220369	1.92	19.26
Q9Y490	TLN1	High	[K].LAQAAQSSVATITR.[L]	Q9Y490 [2044-2057]	High	High		1	1	38	0	1416.78	2	NaN	1889336	NaN	1.44725e+06	NaN	4.77403e+06	3.69231e+06	2.09648e+06	1.38514e+06	1.08597e+06	5.7723e+06	2.87585e+06	731339	1.92593e+06	3.81999e+06	1.93755e+06	4.16211e+06	4.70534e+06	1.15312e+07	2.81005e+06	708186	1.92588e+06	566474	3.61081e+06	1.09756e+07	5.2717e+06	7.0397e+06	4.07938e+06	1.38167e+07	1.28093e+07	NaN	NaN	5.28862e+06	9.49993e+06	1.51303e+06	552592	1.11675e+06	2253490	6.222e+06	3.20661e+06	1.22369e+06	8.34811e+06	2.80349e+07	1.364e+06	5.70337e+06	5.85268e+06	5.86435e+06	5.38571e+06	1.34234e+06	2.79242e+06	1.60867e+06	2.86948e+06	1.20091e+07	5.52445e+06	1.47247e+06	1.89895e+07	4.27181e+06	8.15967e+06	2.17263e+06	NaN	2.60863e+07	9.54996e+06	3.80326e+06	NaN	NaN	2.64651e+06	3.52664e+06	834900	1.44134e+06	1.57609e+06	2.16041e+06	6.78953e+06	1.10115e+07	1.22295e+07	1.52673e+07	1.2229e+07	2.83713e+07	7.48233e+06	1.23571e+07	7.69197e+06	4.03379e+06	4.02302e+06	NaN	0	2044	1.912e-06	1.157e-09	10.83	610.5	450	450	1.49503e-11	1.76324e-12	0	0	5.41193e-10	6.15707e-11	0	0	4.17	31.18
P98164	LRP2	High	[R].TVMSLDYDSVSDR.[I]	P98164 [2420-2432]	High	High		1	1	158	0	1487.67	5	8.89799e+06	8.84041e+06	8.09391e+06	3.5279e+06	1.97484e+06	8.4729e+06	1.17203e+07	4.77587e+06	8.35632e+06	7.15705e+06	1.01059e+07	NaN	4.01315e+06	4.0884e+06	938981	1.47898e+06	6.69755e+06	2.7888e+06	1.29959e+07	9.08353e+06	4.38303e+06	3.50341e+07	5.32771e+06	1.16642e+07	7.6286e+06	6.08212e+06	5.28847e+06	5.95198e+06	1.89703e+07	4.10156e+06	9.47033e+06	3.44909e+06	6.76585e+06	3.09165e+07	7.84056e+06	5.85381e+06	1.41912e+07	1.84509e+07	6.44065e+06	2.72824e+07	9.87188e+06	6.37014e+06	1.91673e+07	2.90229e+06	2.30186e+07	4.81168e+06	1.36257e+07	4.25898e+06	6.88278e+06	1.02765e+07	3.87687e+06	7.06074e+06	2.87815e+06	3.95161e+06	NaN	1.35413e+07	4.28959e+06	7.69229e+06	1.96712e+07	1.09917e+07	2.44351e+07	2.87902e+07	10835452	1.36964e+07	2.91357e+07	8.18665e+06	1.25235e+07	1.13301e+06	2.6693e+06	7.78626e+06	1.293e+07	1.17137e+07	2.37399e+06	1.70252e+07	8.83411e+06	1.8732e+07	4.1342e+07	1.46945e+07	2.92255e+07	2.28468e+07	7.7187e+06	1.65868e+07	NaN	0	2420	1.912e-06	5.335e-08	11.83	655.8	525	525	1.49503e-12	2.15364e-13	0	0	5.41193e-11	7.96279e-12	0	0	3.75	43
P98164	LRP2	High	[R].TVMSLDYDSVSDR.[I]	P98164 [2420-2432]	High	High	1xOxidation [M3]	1	1	31	0	1503.66	2	4.16839e+06	772477	1.9211e+06	2.01055e+06	NaN	2.56611e+06	4.37376e+06	NaN	3.70462e+06	2.938e+06	6.98186e+06	NaN	NaN	1.32032e+06	2.9353e+06	NaN	606281	NaN	1.49301e+07	7.80583e+06	635713	1.00934e+07	2.95227e+06	NaN	6.57041e+06	1.63559e+06	3.3777e+06	2.06738e+06	6.86308e+06	NaN	8.30749e+06	4.70432e+06	9.37921e+06	1.38406e+07	3.03642e+06	6.15789e+06	6.3382e+06	1.41628e+06	7.80915e+06	2.26823e+06	4.45136e+06	2.56729e+06	5.37854e+06	1.78988e+06	786775	1.70985e+06	6.75785e+06	5.08007e+06	1.56165e+06	5.84357e+06	4.07501e+06	5.0218e+06	NaN	NaN	NaN	NaN	2.20698e+06	2.22893e+06	2.31918e+06	NaN	1.26984e+07	1.38064e+07	2.14064e+06	9.38582e+06	1.34833e+07	NaN	NaN	1.82029e+06	2.68219e+06	5.53757e+06	5.36514e+06	NaN	2.42508e+06	1.05063e+07	1.75528e+07	2.13258e+06	5.23152e+06	1.00066e+07	3.8406e+06	NaN	2.08645e+06	6.46003e+06	NaN	0	2420	1.912e-06	4.848e-08	9.65	599.3	471	471	2.23719e-10	2.08906e-11	0	0	8.09853e-09	7.05246e-10	0	0	3.44	34.72
Q9BWT3	PAPOLG	High	[R].TVMVEEFK.[Q]	Q9BWT3 [334-341]	n/a	High		1	2	1	0	982.491	1	749354	NaN	NaN	NaN	NaN	NaN	NaN	NaN	NaN	633049	NaN	NaN	NaN	NaN	482587	NaN	713372	NaN	1.07951e+06	957877	NaN	NaN	NaN	NaN	1.31355e+06	NaN	NaN	NaN	NaN	NaN	NaN	NaN	NaN	3.32559e+06	NaN	NaN	NaN	NaN	NaN	3.4673e+06	NaN	3.05483e+06	NaN	311214	NaN	NaN	510499	NaN	NaN	NaN	656562	2.15484e+06	NaN	NaN	NaN	952010	NaN	3.16771e+06	NaN	841070	3.77669e+06	NaN	NaN	NaN	NaN	NaN	NaN	NaN	NaN	NaN	NaN	NaN	446392	NaN	NaN	NaN	NaN	NaN	NaN	NaN	NaN	NaN	NaN	0	0	0.007555	0.1178	NaN	NaN	NaN	NaN	NaN	NaN	NaN	NaN	NaN	NaN	NaN	NaN	1.35	29.46
O00391	QSOX1	High	[K].IAPTVWK.[L]	O00391 [286-292]	High	High		1	2	3	0	814.482	1	NaN	NaN	NaN	NaN	NaN	NaN	NaN	NaN	NaN	NaN	NaN	NaN	NaN	NaN	NaN	NaN	NaN	NaN	NaN	NaN	NaN	NaN	NaN	NaN	NaN	NaN	NaN	NaN	NaN	NaN	NaN	NaN	NaN	NaN	NaN	NaN	NaN	NaN	2.27902e+06	NaN	NaN	1.37296e+06	NaN	NaN	NaN	NaN	NaN	NaN	1.0472e+06	1.92783e+06	NaN	NaN	NaN	NaN	NaN	NaN	NaN	NaN	NaN	NaN	NaN	NaN	NaN	NaN	NaN	NaN	NaN	NaN	NaN	NaN	NaN	NaN	NaN	NaN	NaN	NaN	NaN	NaN	NaN	NaN	NaN	NaN	NaN	0	286	0.0005744	0.007534	2.1	246.4	52.8	52.8	0.00802927	0.000277424	0.00027735	0.00203673	0.228688	0.0091408	0.00914076	0.0750779	1.92	33.32
Q9BS26	ERP44	High	[K].LAPSEYR.[Y]	Q9BS26 [390-396]	High	High		1	1	30	0	835.431	3	8.30519e+06	2.59993e+06	2.56795e+06	9.38504e+06	1.46589e+06	4.09184e+06	1.98778e+07	4.0925e+06	8.78957e+06	2.51546e+06	1.57559e+07	8.98949e+06	2.71826e+06	2.90354e+06	865234	1.18e+06	1.6057e+06	820854	1.1489e+07	549802	1.07074e+06	5.55011e+06	3.14244e+06	1.61308e+06	2.82405e+06	7.23762e+06	4.10487e+06	4.07105e+06	3.15144e+06	2.18034e+07	8.55723e+06	NaN	1.19864e+06	7.21232e+06	3.39166e+06	3.98856e+06	4.70608e+06	6.99851e+06	1.67396e+07	1.9433e+07	9.10746e+06	8.72762e+06	2.05981e+07	2.27012e+06	1.018e+07	7.7381e+06	3.19114e+06	4.95344e+06	1.21943e+07	6.61724e+06	2.8769e+06	9.84308e+06	2.61528e+07	5.88105e+06	2.4504e+06	1.25192e+07	1.59476e+06	1.39638e+06	1.23668e+07	1.67906e+06	1.32774e+07	1.85744e+07	8.26429e+06	2.92703e+07	1.87291e+07	3.56784e+06	1.04768e+07	3.0564e+06	1.88246e+06	4.68674e+06	1.29753e+07	1.36245e+07	1.2096e+07	1.44471e+07	1.87704e+07	1.67559e+07	1.38054e+07	4.31849e+07	3.43608e+07	1.55919e+07	7.728e+06	7.86958e+06	NaN	0	390	0.004	0.04527	1.62	263.8	102.6	102.6	0.024218	0.000925879	0.000925876	0.00558204	0.186077	0.00684701	0.00684674	0.0559089	1.12	35.97
P35052	GPC1	High	[K].LAPR.[E]	P35052 [364-367]	High	n/a		1	1	5	0	456.293	0	70153.8	117087	NaN	194371	160595	80890.8	NaN	NaN	122032	NaN	NaN	1.70286e+06	NaN	NaN	94321.8	1.26334e+06	NaN	560313	2.00756e+06	NaN	NaN	NaN	480189	NaN	NaN	NaN	NaN	480563	987659	4.00293e+06	NaN	NaN	NaN	NaN	NaN	NaN	NaN	NaN	NaN	NaN	NaN	NaN	NaN	NaN	NaN	NaN	NaN	NaN	NaN	NaN	NaN	NaN	NaN	NaN	NaN	NaN	NaN	NaN	NaN	NaN	NaN	NaN	NaN	NaN	NaN	NaN	NaN	NaN	NaN	NaN	NaN	NaN	NaN	NaN	NaN	NaN	NaN	NaN	NaN	NaN	NaN	NaN	NaN	0	364	NaN	NaN	2.38	222.7	222.7	222.7	0.00415335	0.00014224	0.000142161	0.00106368	0.131456	0.00438605	0.0043857	0.035416	NaN	25.03
P43652	AFM	High	[K].IAPQLSTEELVSLGEK.[M]	P43652 [438-453]	High	High		1	1	64	0	1713.93	1	NaN	NaN	1.6976e+06	NaN	NaN	NaN	7.22559e+06	1.62868e+06	5.13914e+06	NaN	NaN	NaN	NaN	6.32624e+06	NaN	NaN	NaN	NaN	9.58105e+06	NaN	NaN	1.03631e+06	NaN	NaN	NaN	NaN	NaN	NaN	NaN	5.58993e+06	4.93899e+06	NaN	NaN	NaN	1.50914e+07	NaN	NaN	NaN	4.29525e+06	4.5009e+06	4.50992e+06	1.53546e+06	3.74428e+06	NaN	2.47882e+06	5.52112e+06	NaN	NaN	NaN	1.54093e+06	NaN	NaN	NaN	NaN	NaN	NaN	NaN	NaN	NaN	NaN	NaN	NaN	NaN	1.87268e+07	3.41377e+06	1.57717e+06	967575	NaN	NaN	NaN	NaN	NaN	NaN	1.78875e+06	821724	2.15765e+06	2.66896e+07	5.74555e+06	1.51864e+07	4.49562e+07	4.15745e+06	1.99957e+06	NaN	0	0	1.912e-06	6.812e-11	12.1	653.8	479.2	479.2	7.86287e-13	9.4481e-14	0	0	2.84633e-11	3.32823e-12	0	0	3.24	54.51
A6NDG6	PGP	High	[R].TVMVGDR.[L]	A6NDG6 [255-261]	High	n/a		1	1	2	0	777.392	1	NaN	NaN	NaN	3.02106e+06	NaN	NaN	NaN	NaN	NaN	NaN	2.81201e+06	NaN	620130	1.38711e+06	94438.7	NaN	NaN	NaN	676781	367615	503595	NaN	NaN	NaN	NaN	NaN	NaN	NaN	NaN	NaN	NaN	NaN	NaN	NaN	NaN	304974	209171	1.46867e+06	NaN	1.65678e+06	2.67226e+06	NaN	NaN	NaN	NaN	816016	NaN	1.14947e+08	400717	NaN	NaN	2.43754e+06	NaN	1.94484e+08	NaN	NaN	NaN	3.48863e+08	NaN	2.2972e+06	1.49067e+06	NaN	NaN	NaN	NaN	NaN	549175	NaN	NaN	NaN	NaN	927462	NaN	1.81842e+06	NaN	827689	NaN	NaN	NaN	NaN	NaN	NaN	NaN	0	255	NaN	NaN	1.21	257.6	21.2	21.2	0.0622085	0.00212424	0.0021242	0.0124756	0.437594	0.023291	0.0232909	0.201548	NaN	21.56
O14786-1	NRP1	High	[K].IAPPPVVSSGPFLFIK.[F]	O14786-1 [107-122]	High	High		1	3	22	0	1668.97	0	NaN	NaN	NaN	NaN	NaN	NaN	NaN	NaN	NaN	NaN	NaN	NaN	NaN	NaN	NaN	NaN	NaN	NaN	561138	NaN	NaN	NaN	NaN	NaN	NaN	NaN	NaN	NaN	NaN	NaN	NaN	NaN	NaN	NaN	NaN	NaN	NaN	417701	NaN	NaN	NaN	258214	NaN	NaN	NaN	NaN	NaN	NaN	NaN	NaN	212255	NaN	NaN	1.75133e+06	NaN	NaN	NaN	NaN	NaN	NaN	NaN	NaN	NaN	NaN	317578	NaN	725153	NaN	NaN	382026	363651	NaN	NaN	NaN	NaN	NaN	NaN	NaN	NaN	NaN	555669	NaN	NaN	0	107	1.912e-06	1.68e-08	6.19	466.5	254	254	6.44197e-07	5.33058e-08	0	0	2.33191e-05	1.89086e-06	1.56916e-06	6.68494e-05	2.38	68.88
P15153	RAC2	High	[K].LAPITYPQGLALAK.[E]	P15153 [134-147]	High	High		1	1	59	0	1455.86	1	1.0139e+06	3.50571e+06	NaN	1.8541e+06	NaN	NaN	NaN	NaN	NaN	NaN	919720	NaN	NaN	NaN	NaN	904075	NaN	NaN	NaN	NaN	NaN	NaN	471826	NaN	NaN	1.47668e+07	565670	417003	NaN	NaN	NaN	NaN	NaN	2.63749e+06	NaN	NaN	NaN	994132	NaN	2.90653e+06	NaN	NaN	3.75735e+06	NaN	NaN	NaN	NaN	NaN	NaN	NaN	NaN	NaN	1.94687e+07	4.40217e+06	NaN	5.61065e+06	478023	NaN	2.92752e+06	1.41164e+06	NaN	NaN	NaN	3.97366e+06	NaN	NaN	2.42641e+06	1.2229e+06	NaN	844468	NaN	5.69247e+06	548583	NaN	NaN	2.69561e+07	NaN	NaN	NaN	NaN	NaN	NaN	NaN	0	134	1.912e-06	9.301e-08	9.76	625	428.1	428.1	1.72823e-10	1.65617e-11	0	0	5.41193e-10	7.65737e-11	0	0	2.48	53.64
P47895	ALDH1A3	High	[K].LAPALCCGNTMVLK.[P]	P47895 [191-204]	High	n/a	2xCarbamidomethyl [C6;C7]	1	1	1	0	1547.77	1	NaN	NaN	NaN	NaN	NaN	NaN	1.01058e+06	NaN	NaN	NaN	NaN	NaN	NaN	NaN	NaN	NaN	NaN	NaN	NaN	759201	NaN	NaN	NaN	NaN	1.03494e+06	NaN	NaN	NaN	NaN	NaN	NaN	NaN	NaN	NaN	NaN	NaN	NaN	NaN	NaN	NaN	NaN	NaN	2.53849e+06	497551	809055	NaN	NaN	NaN	NaN	NaN	NaN	NaN	1752929	NaN	388444	NaN	NaN	NaN	NaN	NaN	NaN	NaN	NaN	NaN	5.86224e+06	NaN	NaN	NaN	NaN	2.30617e+06	NaN	NaN	846580	NaN	NaN	NaN	3.90155e+06	NaN	NaN	NaN	NaN	NaN	NaN	0	191	NaN	NaN	2.97	511.3	42.5	42.5	0.00106237	2.64594e-05	2.64458e-05	0.000203832	0.00849423	0.000219427	0.000219297	0.00235536	NaN	47
Q9BW04	SARG	High	[R].LAPLTTPK.[P]	Q9BW04 [290-297]	High	n/a		1	1	67	0	840.519	2	265788	621758	1.40118e+06	540202	NaN	1.36222e+06	3.04003e+06	1.91316e+06	2.15064e+06	1.0072e+06	3.64696e+06	1.9912e+06	952010	1.36678e+06	4.09272e+06	816565	258816	663101	5.87486e+06	1.04722e+06	387183	611540	1.28419e+06	753522	1.18937e+06	1.95322e+06	1.65747e+06	1.0648e+06	2.05252e+06	6.03656e+06	1.7992e+06	654762	331705	5.66146e+06	1.45301e+06	1.24168e+06	1.07302e+06	1.16507e+06	2.87844e+06	2.62042e+06	1.35183e+06	NaN	5.36659e+06	558711	2.88936e+06	2.61159e+06	1.16611e+06	1.74482e+06	3.32563e+06	4.92821e+06	NaN	1.14885e+06	2.53098e+06	1.65925e+06	1.11615e+06	5.94785e+06	1.12066e+06	4.55158e+06	1.83157e+06	1.63805e+06	4.22153e+06	3.08462e+06	NaN	4.76691e+06	5.14808e+06	NaN	1.05686e+06	NaN	1.90149e+06	9.26441e+06	2.96311e+06	1.90325e+06	4.70857e+06	3.2654e+06	2.87636e+06	NaN	6.73516e+06	5.36474e+06	7.11618e+06	NaN	NaN	1.85451e+06	NaN	0	290	NaN	NaN	3.45	300.1	183	183	0.00035317	1.91405e-06	1.90013e-06	9.08554e-05	0.0126273	0.000345681	0.000345628	0.00342975	NaN	29.07
P06727	APOA4	High	[R].LAPLAEDVRGNLRGNTEGLQK.[S]	P06727 [267-287]	High	High		1	1	5	2	2251.22	1	NaN	NaN	NaN	NaN	NaN	NaN	NaN	NaN	NaN	4.2972e+06	2.70082e+06	NaN	NaN	6.06067e+06	1.83245e+06	NaN	1.07907e+06	NaN	NaN	NaN	NaN	NaN	NaN	NaN	NaN	4.2627e+06	NaN	NaN	NaN	3.53913e+06	NaN	NaN	NaN	NaN	NaN	NaN	NaN	NaN	NaN	NaN	NaN	NaN	NaN	NaN	837835	NaN	NaN	1.10017e+06	1.03885e+06	3.77701e+06	NaN	NaN	2.67765e+06	NaN	NaN	5.99428e+06	NaN	NaN	NaN	NaN	NaN	NaN	NaN	NaN	NaN	NaN	NaN	NaN	NaN	NaN	1.39553e+06	NaN	NaN	NaN	NaN	NaN	NaN	NaN	NaN	NaN	NaN	1.08747e+06	NaN	0	267	3.175e-05	0.0004917	7.34	504.3	463.9	463.9	4.55294e-08	3.96258e-09	0	0	1.64814e-06	1.60462e-07	0	0	2.87	36.02
P06727	APOA4	High	[R].LAPLAEDVRGNLR.[G]	P06727 [267-279]	High	High		1	1	38	1	1423.8	2	512353	NaN	475551	NaN	NaN	682647	1.24628e+06	351280	NaN	756758	1.39888e+06	1.16491e+06	3.81653e+06	1.38071e+06	6.40301e+06	2.04099e+06	8.48225e+06	738978	8.36085e+06	1.1108e+06	426736	NaN	NaN	NaN	1.27964e+06	NaN	1.85255e+06	2.33705e+06	2.64178e+07	3.50306e+07	2.93384e+06	911784	NaN	2.94936e+06	NaN	589824	460451	3.64195e+06	NaN	4.23535e+06	3.6521e+06	NaN	1.96322e+07	NaN	2.4002e+06	2.60511e+06	569376	NaN	NaN	NaN	2.11383e+06	NaN	NaN	3.79908e+06	4.52398e+06	2.17758e+07	954671	NaN	1.69841e+06	NaN	1.07787e+07	952565	849932	4.80642e+06	NaN	NaN	2.72286e+06	3.63408e+06	4.66299e+06	2.22445e+06	6.66266e+07	2.52286e+06	1.32953e+07	1.23039e+06	NaN	2.20081e+06	1.35227e+07	2.97628e+06	2.35885e+06	2.07673e+06	4.90143e+06	1.43831e+06	NaN	0	0	1.912e-06	8.807e-06	7.74	525.2	431.1	431.1	1.84029e-08	1.72137e-09	0	0	6.66177e-07	7.16758e-08	0	0	2	36.19
P06727	APOA4	High	[R].LAPLAEDVR.[G]	P06727 [267-275]	High	High		1	1	485	0	983.552	17	9.99358e+07	2.91542e+07	5.08002e+07	1.03902e+08	6.92352e+07	1.46585e+08	1.30876e+08	9.4211e+07	2.29227e+08	6.93238e+07	9.71223e+07	1.78192e+08	1.85645e+08	4.04714e+07	7.60507e+07	3.51528e+07	1.61735e+08	2.64274e+07	190501293	6.98996e+07	8.99683e+07	2.19029e+08	6.95002e+07	2.86804e+08	1.64789e+08	8.43861e+07	9.76351e+07	7.02103e+07	447684096	3.68248e+08	8.74485e+07	4.92362e+07	7.18833e+07	4.60991e+08	7.22011e+07	3.95131e+07	164746640	5.7163e+08	1.17731e+08	4.43207e+08	1.19771e+08	1.78927e+08	6.25562e+08	4.48711e+07	1.66434e+08	1.32735e+08	1.32257e+08	4.4918e+08	1.81297e+08	2.17623e+08	1.07383e+08	1.73017e+08	147110353	1.9665e+08	4.0393e+07	1.97465e+08	7.13459e+07	6.81328e+08	7.51222e+07	1.89271e+08	4.72077e+08	2.6385e+08	2.62269e+08	1.06866e+08	1.20558e+08	3.68069e+08	7.57356e+07	5.07839e+07	9.11552e+07	1.67728e+08	5.64063e+08	2.62961e+07	8.07546e+07	2.18123e+08	210687364	160001246	3.39352e+08	2.9195e+08	1.89124e+08	2.38398e+08	3.58715e+07	2.1027e+08	NaN	0	0	2.775e-05	0.0004145	4.54	420.2	191.4	191.4	2.88026e-05	1.05545e-06	9.15117e-07	6.07829e-05	0.00104157	8.04682e-06	7.91355e-06	0.00011885	1.73	34.19
P01024	C3	High	[R].TVMVNIENPEGIPVK.[Q]	P01024 [162-176]	High	High		1	1	428	0	1639.87	4	1.01565e+07	1.26803e+07	12560556	9.34575e+06	7.78439e+06	2.711e+07	1.09683e+07	1.24987e+07	1.07965e+07	7.3703e+06	2.79793e+07	1.71141e+07	1.12225e+07	6.33101e+06	1.1902e+07	6.89517e+06	3.1817e+07	9.56926e+06	4.80777e+07	1.2063e+07	1.83263e+07	6.11041e+07	1.78899e+07	1.11664e+07	5.6758e+06	8.08409e+06	1.61839e+07	4.69335e+06	1.27175e+07	1.32136e+08	1.36991e+07	5.5573e+06	1.10932e+07	6.26743e+07	1.29507e+07	1.58069e+07	8.09731e+07	1.62834e+08	3.72204e+07	2.45658e+08	1.91194e+07	9.69403e+06	5.43849e+07	3.06705e+06	5.93292e+07	7.32277e+06	8.83012e+06	1.45874e+08	1.0383e+07	1.87037e+07	1.16097e+07	2.50256e+07	3.36867e+07	5.57872e+07	6.06163e+06	2.09114e+07	4.71496e+06	203701055	1.5892e+07	5.9985e+07	1.13517e+08	4.74279e+07	1044011368	3.98833e+08	3.65178e+08	2.5709e+07	1.29692e+07	157169278	9.02074e+07	2.85515e+08	2.03505e+08	3.33719e+07	1.61066e+07	2.10876e+07	1.08777e+07	8.22155e+08	1995090346	7.46021e+08	1433338451	1062811623	8.24184e+08	6.83856e+08	NaN	0	162	1.912e-06	4.346e-11	12.83	714.3	670.4	670.4	1.49503e-13	2.25555e-14	0	0	5.41193e-12	8.30431e-13	0	0	4.32	49.04
P07686	HEXB	High	[K].LAPGTIVEVWK.[D]	P07686 [415-425]	High	High		1	1	181	0	1212.7	9	5.28748e+06	3761731	2.11978e+06	3.09913e+06	5.19513e+06	2.37296e+06	8.46172e+06	2.67323e+06	7.86547e+06	4.68835e+06	5.40093e+06	3.00212e+06	2.37935e+06	1.96796e+06	873705	2.47691e+06	1.19397e+06	607226	5.09773e+06	4.66823e+06	2.54397e+06	7.71485e+06	3.73885e+06	1.2817e+07	2.43008e+06	3.16267e+06	2.93569e+06	5.63969e+06	4.77014e+06	3.36134e+06	2.72292e+06	3.02947e+06	5.07952e+06	2.35725e+07	4.27955e+06	1.89823e+06	1.11363e+06	2.73076e+06	1.91998e+07	1.39719e+07	1.28702e+07	7.04557e+06	2.21178e+06	992685	2.65274e+06	8.96761e+06	3.82931e+06	2.25387e+06	3.77982e+06	7.39321e+06	4.34469e+06	1.51757e+06	7.14808e+06	6.41257e+06	2.69094e+06	2.28696e+06	2.4244e+06	6.4872e+06	1.3605e+07	5.03616e+06	1.38598e+07	7.06863e+06	1.14321e+07	1.06313e+07	8.96231e+06	7.66774e+06	5.40206e+06	4.41177e+06	3.97712e+06	7.62712e+06	9.79678e+06	2.03395e+06	1.63083e+07	6.81187e+06	3.16512e+06	2.11913e+06	5.94938e+06	3.47103e+06	1.29163e+07	NaN	2.40981e+06	6.88983e+06	NaN	0	0	9.173e-06	3.125e-05	6.71	467.4	314.1	314.1	1.96129e-07	1.64385e-08	0	0	7.09975e-06	1.89086e-06	1.72304e-06	7.13369e-05	2.14	53.83
P13667	PDIA4	High	[K].LAPEYEK.[A]	P13667 [212-218]	High	High		1	1	14	0	849.435	2	1.59663e+06	906956	NaN	1.36541e+06	771064	171950	361200	NaN	1.50156e+06	NaN	NaN	1.93594e+06	551692	887556	1.19017e+06	288881	1.45276e+06	102147	5.19516e+06	2.15519e+06	NaN	1.6299e+06	NaN	NaN	1.52498e+06	691252	NaN	NaN	1.52523e+06	NaN	NaN	1.13931e+06	1.27713e+06	NaN	1.60856e+06	1.35625e+06	NaN	2.03011e+06	1.99264e+06	2.65877e+06	634307	838027	2.61387e+06	562572	531549	868982	803910	2.44009e+06	1.48834e+06	NaN	936650	1.00029e+06	2.01997e+06	2.44754e+06	601013	1.48701e+06	NaN	2.10086e+06	877038	793368	NaN	NaN	1.69037e+07	NaN	NaN	NaN	723472	NaN	332866	NaN	NaN	3.1059e+06	NaN	888916	1.20151e+06	NaN	NaN	NaN	4.62624e+06	NaN	NaN	2.7231e+06	NaN	0	0	0.002313	0.02954	1.6	289.3	89.2	89.2	0.0254034	0.00100552	0.00100552	0.00572662	0.194817	0.00775202	0.00775185	0.0627308	0.98	21.47
P01024	C3	High	[R].TVMVNIENPEGIPVK.[Q]	P01024 [162-176]	High	High	1xOxidation [M3]	1	1	433	0	1655.87	5	8.22282e+07	2.46627e+07	2.49637e+07	1.17131e+08	1.03701e+07	9.47362e+06	9.36294e+06	2.69893e+06	9.10372e+06	4.33601e+07	1.29115e+07	6.78367e+07	1.80927e+07	8.98665e+06	8.38706e+06	6.84881e+06	1.31875e+07	2.23834e+06	2.0343e+07	5.53504e+07	8.63104e+07	5.0103e+07	1.19509e+07	1.72896e+07	9.68607e+06	4.22202e+07	1.33191e+07	8.28892e+06	1.03754e+07	5.78622e+07	1.24949e+06	1.21828e+07	7.99316e+06	6.69577e+07	1.15643e+07	3.12839e+07	4.11967e+07	1.09859e+08	3.35344e+07	1.79628e+08	4.37821e+07	1.20798e+07	6.69667e+07	5.47901e+06	3.40459e+07	1.38366e+07	1.82502e+07	8.68129e+07	6.19186e+07	2.12036e+07	2.7049e+07	5.07315e+07	6.80743e+07	128935642	5.27301e+06	28765500	4.85538e+06	1.12288e+08	5.0386e+07	7.06381e+07	8.2957e+07	1.20562e+08	6.00797e+07	4.08953e+07	1.76382e+07	2.61234e+07	1.20167e+07	1.91376e+07	8.32153e+06	4.98518e+07	1.05202e+07	3.1058e+07	1.48035e+07	1.19864e+07	8.76584e+06	3.18254e+08	3.40036e+07	1.81307e+07	5.27093e+07	1.01823e+07	6.93453e+06	1.88443e+07	NaN	0	162	1.912e-06	1.14e-11	11.83	663.1	417.2	417.2	1.49503e-12	2.18567e-13	0	0	5.41193e-11	8.12648e-12	0	0	3.64	45.16
P30041	PRDX6	High	[K].LAPEFAK.[R]	P30041 [57-63]	High	High		1	1	178	0	775.435	4	2.69323e+06	748554	677015	2.64429e+06	974223	1.46224e+06	4.22798e+06	2.00349e+06	NaN	985285	4.60768e+06	3.4754e+06	364122	NaN	1.12129e+06	332001	1.15428e+06	1.13702e+06	3.26486e+06	1.70226e+06	1.90836e+06	2.58459e+06	1.81092e+06	9.16904e+06	2.87539e+06	3.62581e+06	4.47608e+06	298070	NaN	1.07418e+07	NaN	1.90343e+06	510354	6.07612e+06	1.14923e+06	1.83036e+06	1.85106e+06	1.67715e+07	5.21764e+06	1.14725e+07	3.35444e+06	3.51037e+06	7.64628e+06	408164	7.50191e+06	1.1592e+06	3.0591e+06	9.26527e+06	6.99406e+06	NaN	3.02904e+06	NaN	1.7907e+06	NaN	1.85799e+06	7.01352e+06	2.6822e+06	1.16178e+07	875260	5.51726e+06	1.81654e+07	5.26042e+06	7.9988e+06	3.23737e+06	2.37295e+06	5.85395e+06	2.19055e+06	1.60354e+06	1.8459e+06	11558556	1.64382e+06	8.60977e+06	5.54083e+06	1.37816e+06	3.45466e+06	1.97013e+07	NaN	1.62883e+07	2.54472e+07	NaN	7.54427e+06	6.49018e+06	NaN	0	57	0.0004167	0.005136	3.3	373	89.7	89.7	0.000496556	4.83442e-06	4.82531e-06	0.000130344	0.0176669	0.000531895	0.000531886	0.00484404	1.41	27.65
P62750	RPL23A	High	[R].LAPDYDALDVANK.[I]	P62750 [140-152]	n/a	High		1	1	1	0	1404.7	0	NaN	NaN	NaN	2.76408e+06	NaN	9.42054e+06	NaN	NaN	NaN	NaN	NaN	1.65948e+06	1.39614e+06	1.06391e+06	NaN	NaN	829201	3.43758e+06	1.76034e+06	NaN	NaN	NaN	346546	NaN	NaN	1.49233e+06	NaN	776652	NaN	1.33898e+06	NaN	441993	NaN	NaN	NaN	NaN	NaN	1.64999e+06	1.72698e+06	NaN	886775	NaN	NaN	NaN	NaN	NaN	NaN	NaN	NaN	3.04255e+06	NaN	2.40808e+06	NaN	NaN	623259	NaN	723956	NaN	NaN	NaN	NaN	NaN	NaN	NaN	NaN	2.87548e+06	NaN	NaN	2.13039e+06	2.14466e+06	2.42772e+06	NaN	761567	1.47841e+07	877388	NaN	2.75449e+06	NaN	NaN	NaN	NaN	1.71481e+06	NaN	0	0	1.912e-06	1.172e-05	NaN	NaN	NaN	NaN	NaN	NaN	NaN	NaN	NaN	NaN	NaN	NaN	2.09	43.68
Q92743	HTRA1	High	[K].IAPAVVHIELFR.[K]	Q92743 [179-190]	High	High		1	1	25	0	1364.8	1	NaN	NaN	NaN	NaN	NaN	359386	NaN	NaN	NaN	NaN	NaN	1.12134e+06	NaN	NaN	155293	NaN	NaN	NaN	1.25126e+06	NaN	NaN	NaN	NaN	NaN	731154	844386	NaN	NaN	NaN	NaN	NaN	NaN	NaN	NaN	NaN	NaN	NaN	NaN	NaN	2.57717e+06	NaN	1.03887e+06	1.22107e+06	NaN	NaN	NaN	987298	810834	1.00114e+06	939886	394175	1.16103e+06	NaN	1.72631e+06	NaN	NaN	NaN	1.0569e+06	643476	NaN	NaN	759535	NaN	NaN	746044	NaN	467693	NaN	NaN	689561	NaN	NaN	NaN	671353	989574	NaN	NaN	NaN	NaN	NaN	NaN	686772	NaN	0	0	1.912e-06	2.078e-09	7.84	569.7	443.9	443.9	1.44927e-08	1.36148e-09	0	0	1.16069e-07	8.31158e-09	0	0	3.22	51.68
P29622	SERPINA4	High	[K].IAPANADFAFR.[F]	P29622 [51-61]	High	High		1	1	300	0	1192.61	7	8.67261e+06	1.97251e+06	3.40916e+06	2.71443e+07	1.27638e+07	4.25209e+07	3.97271e+07	3.38364e+07	3.31057e+06	2.27651e+07	1.19427e+07	2.08135e+07	6.89535e+06	7.31947e+06	3.54305e+06	4.90641e+06	3.97247e+06	1.01397e+07	1.07479e+07	2.40211e+06	3.57736e+06	1.17812e+07	5.68316e+06	1.97056e+06	3.4848e+07	982917	4.03438e+06	2.81074e+06	9.08151e+06	1.0009e+07	2.59549e+06	3.63501e+06	4.47472e+06	9.76516e+06	6.40517e+06	1.53372e+06	939345	1.34449e+07	9.96361e+06	1.84745e+07	6.55421e+06	2.05661e+08	2.26702e+07	4.04616e+07	1.07312e+07	5.27649e+06	5.16556e+06	NaN	8.29984e+06	1.82603e+06	1.02116e+07	1.7555e+06	1.69818e+07	4.36855e+07	8.29292e+06	6.0943e+06	2.4798e+06	1.28707e+07	2.85569e+06	7.17366e+06	675755	1.4556e+07	1.00201e+07	9.88366e+06	2.83563e+06	4.87821e+06	1.56161e+07	5.01389e+06	3.70993e+06	1.46505e+07	1.16505e+07	1.24428e+07	3.56659e+06	1.1282e+07	6.27865e+06	1.43524e+07	1.52136e+07	4.28003e+06	7.63352e+06	1.19852e+07	3.03182e+06	1.36839e+06	NaN	0	51	1.912e-06	8.961e-06	8.04	533.7	381.7	381.7	9.13528e-09	8.15618e-10	0	0	3.30693e-07	3.19783e-08	0	0	2.38	43.67
Q9H2A2-1	ALDH8A1	High	[K].IAPAMAAGNTVIAK.[P]	Q9H2A2-1 [165-178]	High	n/a	1xOxidation [M5]	1	1	7	0	1343.74	0	1.29135e+06	613226	NaN	1.21587e+06	NaN	NaN	NaN	NaN	NaN	NaN	NaN	1.73165e+06	NaN	NaN	1.32952e+06	NaN	NaN	NaN	NaN	NaN	NaN	NaN	737330	NaN	1.83491e+06	1.29781e+06	NaN	NaN	1.7725e+06	NaN	NaN	NaN	614196	NaN	NaN	NaN	NaN	NaN	NaN	NaN	NaN	NaN	NaN	NaN	NaN	NaN	NaN	1.11486e+06	NaN	NaN	611859	NaN	NaN	NaN	NaN	NaN	NaN	NaN	NaN	NaN	NaN	NaN	1.33273e+06	NaN	NaN	NaN	NaN	1.0613e+06	1.65009e+06	NaN	NaN	NaN	NaN	NaN	NaN	NaN	4.44031e+06	NaN	NaN	3.56849e+06	2.44067e+06	NaN	NaN	0	165	NaN	NaN	4.83	375	285.2	285.2	1.47997e-05	1.05545e-06	9.66316e-07	6.28101e-05	0.000118526	1.89086e-06	1.47578e-06	6.4222e-05	NaN	29.93
P14618	PKM	High	[R].LAPITSDPTEATAVGAVEASFK.[C]	P14618 [401-422]	High	High		1	2	403	0	2175.12	6	9.98318e+06	6.74328e+06	4.7925e+06	8.30255e+06	1.40733e+06	7.95099e+06	1.45897e+07	8.29832e+06	2.06982e+07	3.35504e+06	9.26439e+06	1.18472e+07	2.91662e+06	4.06276e+06	8.22719e+06	3.72723e+06	5.65917e+06	1.8841e+06	2.48839e+07	6.53338e+06	6.58383e+06	1.59603e+07	6.77677e+06	2.12667e+07	1.15446e+07	3.15063e+07	8.86049e+06	1.91513e+06	1.97048e+07	2.12235e+07	5.35034e+06	3.9372e+06	4.41398e+06	1.09996e+07	3.78564e+06	4.88756e+06	6.86704e+06	2.46153e+07	9.13524e+06	2.50395e+07	6.71825e+06	1.24003e+07	3.68702e+07	5.38875e+06	3.34978e+07	5.05091e+06	1.10835e+07	3.08196e+07	7.04467e+06	1.10046e+07	6.14314e+06	9.4164e+06	2.04467e+07	3.14672e+07	5.38183e+06	2.73101e+07	7.41496e+06	8.25608e+06	1.09939e+07	6.61432e+06	2.25311e+07	1.76689e+07	1.48554e+07	2.37982e+07	1.99361e+07	2.93775e+06	3.30504e+07	4.49669e+06	7.09283e+06	4.52376e+07	1.29845e+07	3.2423e+07	1.81245e+07	2.29248e+07	1.86357e+07	4.33076e+07	2.64381e+07	2.1733e+07	2.7266e+07	3.59619e+07	6.49941e+06	1.19412e+07	NaN	0	0	1.912e-06	5.734e-15	13.24	715.3	643.3	643.3	5.78192e-14	8.10535e-15	0	0	2.09303e-12	2.94778e-13	0	0	4.87	60.07
O00338	SULT1C2	High	[K].KVDETVLDK.[I]	O00338 [215-223]	High	High		1	2	44	1	1046.57	1	849063	335043	NaN	689439	1.86539e+06	199154	NaN	NaN	1.4585e+06	273275	NaN	1.65071e+06	NaN	NaN	NaN	NaN	NaN	NaN	NaN	NaN	NaN	NaN	318731	2.26298e+06	NaN	NaN	NaN	NaN	NaN	1.61673e+06	NaN	NaN	NaN	4.56427e+06	NaN	715110	NaN	NaN	NaN	NaN	NaN	1.24779e+06	601619	211100	381758	NaN	NaN	784237	409358	1.04824e+06	NaN	1.07706e+06	849307	NaN	NaN	1.15663e+06	NaN	1.5097e+06	686966	NaN	NaN	2.65436e+06	718073	NaN	NaN	3.09517e+06	484561	NaN	NaN	NaN	1.59382e+06	NaN	NaN	NaN	791107	NaN	NaN	NaN	NaN	NaN	NaN	NaN	NaN	0	0	1.912e-06	3.064e-06	3.16	477.4	208.7	208.7	0.000698248	7.75627e-06	7.69733e-06	0.000170452	0.00558604	0.000105771	0.000105598	0.00132281	3.22	21.98
Q3SYG4	BBS9	High	[R].TVSFSVYLK.[R]	Q3SYG4 [484-492]	High	Medium		1	1	565	0	1043.58	45	3.07033e+07	3.13709e+07	3.4876e+07	3.38404e+07	7.00825e+07	2.16324e+07	4.08731e+07	4.35599e+07	8.84322e+07	3.84075e+07	5.4259e+07	6.08784e+07	3.00007e+07	4.85283e+07	1.52529e+07	2.18701e+07	4.54246e+07	2.85145e+07	1.06912e+08	9.23896e+07	5.12603e+07	3.8281e+07	3.60509e+07	5.61415e+07	3.18056e+07	3.63633e+07	4.06217e+07	4.4926e+07	2.29229e+07	1.60078e+08	7.69084e+07	6.44371e+07	1.01967e+08	5.36344e+08	6.68072e+07	2.36187e+07	4.8142e+07	6.0227e+07	6.9777e+07	1.78112e+08	6.42549e+07	2.68087e+07	4.46124e+07	3.12797e+07	3.91478e+07	4.66706e+07	1.89347e+07	7.5015e+07	3.94557e+07	9.15094e+07	3.83537e+07	1.12041e+08	8.72208e+07	6.15089e+07	3.00552e+07	4.31852e+07	5.4905e+07	9.78122e+07	1.01381e+08	1.097e+08	5.86863e+08	1.55493e+08	8.86473e+07	9.09223e+07	1.31577e+08	3.79253e+07	4.11365e+07	5.47216e+07	4.56748e+07	6.32602e+07	1.09503e+08	1.15779e+08	174632588	129199596	8.95185e+07	165768749	1.94419e+08	1.95696e+08	2.24634e+08	9.11554e+07	2.69024e+08	1.42479e+08	NaN	0	484	0.04096	0.7159	1.64	327.6	144.1	144.1	0.0228498	0.00088158	0.000881447	0.00533382	0.0712328	0.00182187	0.00182179	0.0148089	0.61	50.41
P24821	TNC	High	[R].TVSGNTVEYALTDLEPATEYTLR.[I]	P24821 [1844-1866]	High	High		1	6	10	0	2543.25	1	NaN	196278	331348	364543	NaN	564213	NaN	404207	482842	316888	584272	NaN	582271	NaN	NaN	NaN	NaN	NaN	NaN	NaN	259268	NaN	NaN	NaN	NaN	NaN	NaN	NaN	NaN	NaN	NaN	NaN	NaN	NaN	359788	NaN	NaN	652653	667988	2.0899e+06	530174	NaN	736310	206440	NaN	237618	NaN	NaN	424995	NaN	NaN	NaN	1.08726e+06	710406	145245	NaN	NaN	708039	345218	441533	1.41758e+06	750827	NaN	NaN	1.0671e+06	NaN	NaN	310443	NaN	NaN	NaN	597175	482716	608507	NaN	NaN	NaN	NaN	NaN	NaN	NaN	1.11345e+06	NaN	0	1844	1.912e-06	7.413e-10	8.3	559.9	559.9	559.9	4.98529e-09	3.72586e-10	0	0	1.80465e-07	1.36874e-08	0	0	5.05	65.39
P36871-1	PGM1	High	[R].IAAANGIGR.[L]	P36871-1 [77-85]	High	High		1	1	32	0	842.484	2	1.38281e+06	824127	NaN	854402	NaN	927935	741788	238522	1.05246e+06	557529	252130	5.14363e+06	396644	NaN	977344	354556	775257	281883	4.60248e+06	1.05935e+06	1.5506e+06	2.69135e+06	982641	1.37374e+06	1.31554e+06	NaN	1.03295e+06	428549	1.74006e+06	1.84668e+07	1.40969e+06	984918	1.60917e+06	1.24377e+07	468521	1.31699e+06	309890	7.71448e+06	2.82374e+06	1.2351e+07	1.05813e+06	1.02715e+06	4.98463e+06	173873	4.73743e+06	2.48681e+06	1.12083e+06	6.03208e+06	1.49027e+06	4.28361e+06	2.05492e+06	3.0698e+06	6.56223e+06	5.70739e+06	480337	3.67552e+06	959577	2.19767e+07	2.92328e+06	1.4246e+07	1.10301e+07	4.1209e+06	2.41021e+06	2.48392e+06	3.8125e+06	2.44082e+06	2.05163e+06	697929	1.61441e+06	4.93235e+06	3.93264e+06	3.78773e+06	4.26234e+06	6.66228e+06	2.3105e+06	4.31876e+06	3.56598e+06	7.5239e+06	3.29893e+07	2.56469e+06	1.4398e+06	2.27188e+06	NaN	0	77	1.526e-05	0.0001716	3.79	391.5	132.4	132.4	0.000163463	1.05545e-06	6.95124e-07	4.9373e-05	0.00588328	0.000118296	0.000118149	0.00157296	1.87	22.45
O95716	RAB3D	High	[K].TVYR.[H]	O95716 [63-66]	High	n/a		1	1	8	0	538.298	1	NaN	248246	600639	NaN	NaN	377583	NaN	301746	NaN	NaN	1.72712e+06	NaN	533101	425851	121988	198009	694757	NaN	3.22303e+06	672362	NaN	NaN	NaN	NaN	NaN	NaN	NaN	NaN	NaN	NaN	NaN	NaN	NaN	NaN	NaN	NaN	NaN	NaN	NaN	NaN	NaN	NaN	NaN	137439	NaN	NaN	NaN	NaN	NaN	1.63526e+06	NaN	1.07814e+06	NaN	NaN	394452	NaN	NaN	2.4907e+06	NaN	NaN	4.2638e+06	2.5559e+06	NaN	1.60229e+06	NaN	NaN	1.47396e+06	NaN	NaN	691602	2.06275e+06	NaN	834773	2.93948e+06	1.57155e+06	2.33162e+06	3.34383e+06	2.22079e+06	NaN	1.9185e+06	NaN	1.90872e+06	NaN	0	63	NaN	NaN	1.03	226.2	23.6	23.6	0.0932174	0.00335474	0.00335471	0.0198693	0.592751	0.0388139	0.0388139	0.332148	NaN	27.52
P00505	GOT2	High	[R].IAAAILNTPDLRK.[Q]	P00505 [326-338]	High	High		1	2	63	1	1395.83	1	8.98845e+06	NaN	2.74585e+06	NaN	NaN	NaN	1.20653e+06	NaN	1.37622e+06	NaN	NaN	5.45543e+06	NaN	NaN	NaN	NaN	1.76356e+07	NaN	1.37021e+06	NaN	9.01165e+06	NaN	NaN	NaN	NaN	863009	NaN	NaN	NaN	1.75555e+06	NaN	NaN	NaN	NaN	NaN	NaN	752450	5.02137e+06	NaN	9.57856e+06	1.529e+06	4.83656e+06	NaN	NaN	4.00838e+06	NaN	4.14699e+07	5.55124e+06	NaN	1.99481e+06	NaN	1.43174e+07	2.12399e+07	5.50367e+06	NaN	727607	6.00196e+06	6.13608e+06	NaN	3.90914e+06	2.44989e+07	7.17277e+06	NaN	NaN	NaN	NaN	NaN	NaN	NaN	NaN	NaN	NaN	NaN	NaN	NaN	NaN	NaN	NaN	NaN	NaN	NaN	NaN	NaN	0	0	1.912e-06	8.097e-09	6.36	478	412.5	412.5	4.38071e-07	3.65361e-08	0	0	1.58578e-05	1.89086e-06	1.6152e-06	6.82361e-05	3.14	39.98
Q9UBQ7	GRHPR	High	[K].IAAAGLDVTSPEPLPTNHPLLTLK.[N]	Q9UBQ7 [263-286]	High	High		1	1	210	0	2468.38	4	9.2214e+06	4.23072e+06	3.50993e+06	1.04116e+07	2.07746e+06	3.69978e+06	2.43994e+06	1.48338e+06	4.38517e+06	6.9048e+06	2.60736e+07	2.34685e+07	1.5294e+07	2.24652e+06	2.59003e+06	1.94811e+06	2.2221e+06	2.73627e+06	6.96693e+06	6.87151e+06	1.54933e+06	1.30839e+07	6.78378e+06	8.68435e+06	4.37374e+06	9.87181e+06	3.31096e+06	1.52357e+06	1.15973e+07	1.7767e+07	3.72732e+06	4.21536e+06	4.72751e+06	1.35734e+08	2.12305e+06	2.42083e+06	8.11133e+06	4.26688e+07	7.22041e+06	1.03035e+08	4.99249e+06	6.57587e+06	9.48642e+06	2.53126e+06	6.1433e+06	2.68261e+06	5.09995e+06	4.02654e+06	9.73724e+06	9.41862e+06	8.28804e+06	1.59414e+07	2.52591e+07	1.20628e+07	3.83947e+06	1.10599e+07	3.94999e+06	2.11064e+07	1.05555e+07	1.10695e+07	5.65372e+08	8.73185e+06	1.48175e+07	6.90245e+06	1.10197e+07	8.49668e+06	8.46872e+06	2.63841e+07	2.27059e+07	9.13891e+06	1.30998e+07	5.60393e+06	5.20197e+06	1.14736e+07	4.04275e+06	1.90256e+07	3.40057e+07	4.76318e+06	1.15908e+07	5.2449e+06	4.55541e+06	7.91864e+06	NaN	0	0	1.912e-06	6.305e-16	20.29	1053.2	905.1	905.1	5.07312e-21	6.84881e-22	0	0	1.83645e-19	2.60861e-20	0	0	6.37	56.47
P55084	HADHB	High	[R].LAAAFAVSR.[L]	P55084 [230-238]	n/a	High		1	2	1	0	905.52	0	NaN	NaN	NaN	1.87369e+06	NaN	NaN	NaN	725255	NaN	NaN	NaN	NaN	380070	NaN	NaN	NaN	718426	NaN	NaN	NaN	NaN	NaN	NaN	NaN	500641	1.55865e+06	NaN	NaN	NaN	NaN	1.11991e+06	NaN	2.39725e+06	NaN	NaN	NaN	NaN	NaN	NaN	NaN	NaN	NaN	NaN	NaN	NaN	NaN	NaN	4.39375e+06	NaN	NaN	NaN	NaN	NaN	NaN	NaN	2.33255e+06	588214	NaN	NaN	NaN	NaN	NaN	NaN	NaN	NaN	NaN	3.60222e+06	NaN	NaN	2.04525e+06	NaN	3.26181e+06	1.67019e+06	NaN	NaN	NaN	NaN	NaN	NaN	NaN	NaN	NaN	NaN	0	0	0.008672	0.144	NaN	NaN	NaN	NaN	NaN	NaN	NaN	NaN	NaN	NaN	NaN	NaN	0.94	34.64
P05062	ALDOB	High	[K].KYTPEQVAMATVTALHR.[T]	P05062 [243-259]	High	High	1xOxidation [M9]	1	1	547	1	1932	16	4.72705e+07	1.7863e+07	1.01397e+07	3.63096e+07	8.04134e+07	2.23273e+07	1.33241e+07	1.51024e+07	4.42071e+07	2.01577e+07	3.31948e+07	8.65433e+07	8.14618e+06	1.79147e+07	1.95045e+07	1.31656e+07	3.6125e+07	1.94738e+07	2.53105e+07	4.07516e+07	4.0616e+07	3.19568e+07	1.56231e+07	1.02699e+08	5.52448e+07	4.54017e+07	2.25679e+07	1.98351e+07	6.05076e+07	8.28402e+07	3.33417e+07	2.0684e+07	2.61821e+07	1.30293e+08	2.07241e+07	1.02876e+07	1.54922e+07	5.28352e+07	3.10324e+07	1.15932e+08	2.32507e+07	5.40783e+07	5.51047e+07	7.13515e+06	3.20403e+07	1.53716e+07	6.1674e+07	6.8637e+07	7.5869e+07	3.96901e+07	3.48414e+07	1.07473e+08	2.35347e+08	4.1943e+07	1.58375e+07	4.22825e+07	2.84624e+07	6.42548e+07	1.32737e+08	1.91006e+07	2.43795e+08	8.04328e+07	1.07654e+08	4.61085e+07	3.3301e+07	1.19259e+08	1.9988e+07	4.50631e+07	9.94659e+07	2.79811e+07	1.37989e+08	3.74098e+07	3.02334e+07	107481328	3.55127e+07	1.67557e+08	2.13684e+08	4.50238e+07	6.66644e+07	1.49639e+07	6.92243e+07	4.7561e+07	NaN	0	0	1.912e-06	6.305e-16	14.56	843.1	783	783	2.72476e-15	3.42704e-16	0	0	9.86352e-14	1.17115e-14	0	0	4.04	40.77
P05062	ALDOB	High	[K].KYTPEQVAMATVTALHR.[T]	P05062 [243-259]	High	High		1	1	869	1	1916.01	18	1.64442e+07	1.54173e+07	6.67387e+06	4.69998e+07	1.84177e+07	2.61253e+07	5.38167e+07	2.47677e+07	7.62496e+07	2.88481e+07	1.0246e+08	1.75021e+08	1.00372e+07	4.03636e+07	3.29784e+07	1.71202e+07	3.35246e+07	1.40001e+07	113781566	3.14321e+07	1.07477e+07	9.43785e+07	1.39388e+07	8.1516e+07	6.9174e+07	3.94191e+07	2.79449e+07	2.14405e+07	1.79524e+08	2.41507e+08	1.21565e+07	4.76553e+07	3.71892e+07	2.41923e+08	2.73018e+07	1.85985e+07	1.81526e+07	8.61155e+07	5.21143e+07	1.43767e+08	5.33485e+07	6.77355e+07	1.25417e+08	5.38608e+06	6.16034e+07	3.26318e+07	4.21614e+07	1.36184e+08	5.23108e+07	1.36351e+08	5.03184e+07	6.15414e+07	1.27539e+08	1.19516e+08	2.7991e+07	1.18395e+08	3.48654e+07	1.33005e+08	3.65268e+07	1.79355e+07	303064211	1.24263e+08	6.8683e+07	3.65033e+07	7.28389e+07	4.35704e+07	1.33653e+08	5.08366e+07	6.49065e+07	6.92703e+07	1.71211e+08	7.21974e+07	5.04078e+07	1.08164e+08	7.26052e+07	7.09466e+07	2.45783e+08	7.67983e+07	1.85145e+08	6.29255e+07	6.25096e+07	7.21907e+07	NaN	0	243	1.912e-06	6.305e-16	16	914.5	757.3	757.3	1.00325e-16	1.46348e-17	0	0	3.63172e-15	5.40271e-16	0	0	5.64	44.54
O95954-1	FTCD	High	[R].TVYTFVGPPECVVEGALNAAR.[V]	O95954-1 [47-67]	High	High	1xCarbamidomethyl [C11]	1	4	48	0	2250.12	2	3.48094e+06	587635	NaN	858707	NaN	NaN	NaN	NaN	NaN	NaN	NaN	8.09863e+06	NaN	NaN	NaN	NaN	NaN	NaN	NaN	275261	NaN	1.78592e+06	762160	2.1946e+06	1.72971e+06	929675	NaN	NaN	NaN	NaN	561613	979295	NaN	4.457e+06	NaN	305428	715811	1.79062e+06	NaN	3.36625e+06	NaN	NaN	NaN	NaN	NaN	NaN	727009	2.37475e+06	692417	NaN	2.79559e+06	1.89585e+06	3.21077e+06	2.8901e+06	NaN	998398	NaN	2.61896e+06	NaN	NaN	4.11726e+06	1.95023e+06	4.77151e+06	2.18982e+06	NaN	839197	1.21499e+06	2.03443e+06	3.2979e+06	384046	2.8126e+06	NaN	NaN	NaN	NaN	NaN	4.39127e+06	NaN	NaN	NaN	NaN	NaN	NaN	0	47	1.912e-06	6.305e-16	14.24	762.2	669.4	669.4	5.78192e-15	8.04274e-16	0	0	2.09303e-13	2.92057e-14	0	0	5.45	44.26
O14498	ISLR	High	[K].TWALTTAVSIPEQDNIACTSPHVLK.[G]	O14498 [193-217]	High	High	1xCarbamidomethyl [C18]	1	1	187	0	2752.4	7	3.83195e+06	404017	1.16843e+06	931904	1.39555e+06	1.41656e+06	NaN	724490	NaN	1.09371e+07	2.97932e+06	4.83779e+06	6.33866e+06	1.2083e+07	NaN	1.10482e+06	2.38697e+06	NaN	NaN	3.0803e+06	9.04669e+06	6.97954e+06	3.65454e+06	NaN	2.86166e+06	5.82139e+06	4.29253e+06	NaN	3.41166e+06	NaN	1.00185e+06	5.21651e+06	3.30496e+06	1.82385e+07	4.40135e+06	2.40306e+06	6.13922e+06	2.15187e+07	6.59504e+06	5.30085e+07	8.3546e+06	NaN	3.67387e+06	NaN	767776	743718	NaN	NaN	1.24767e+07	8.17234e+06	4.26872e+06	2.06165e+07	5.61723e+07	7.02232e+06	NaN	4.62826e+06	317380	1.09718e+07	3.33487e+07	5.79317e+06	9.62757e+07	3.16582e+07	1.83045e+07	1.58762e+06	1.7116e+07	NaN	NaN	1.62077e+07	1.1606e+07	9.93964e+06	2.47484e+07	701873	NaN	924277	3.61197e+06	2.70434e+07	1.10965e+08	1.16974e+07	1.96821e+07	2.16616e+06	9.98338e+06	2.16335e+07	NaN	0	193	1.912e-06	1.608e-13	15.47	801.7	792.6	792.6	3.39017e-16	4.19027e-17	0	0	1.22723e-14	1.40286e-15	0	0	4.77	56.86
P05156	CFI	High	[K].KYTHLSCDK.[V]	P05156 [37-45]	High	High	1xCarbamidomethyl [C7]	1	1	130	1	1151.55	2	907862	661809	569685	1.77963e+06	792976	201737	487791	NaN	NaN	215850	3.87122e+06	1.2622e+06	1.26485e+06	220125	131900	9462.1	163431	167404	725108	2.0037e+06	1.73854e+06	NaN	1.04979e+06	912861	NaN	471062	NaN	8272.06	NaN	NaN	1.73968e+06	916183	1.86285e+06	4.03441e+06	900599	1.20848e+06	272168	560925	3.56557e+06	1.18528e+06	1.81684e+06	719053	148327	200613	717727	90950.8	NaN	221230	2.30521e+06	6.19627e+06	836137	2.6542e+06	2.18019e+06	606848	7721.46	NaN	164978	1.90039e+06	1.27589e+06	3.9023e+06	2.87917e+06	2.36444e+06	2.14775e+06	3.28769e+06	2.95286e+06	1.41999e+06	202798	5703.75	NaN	1.57736e+06	1.6079e+06	563202	700361	401088	216338	829008	2.9263e+06	7.45913e+06	1.22285e+07	2.17254e+06	4.86099e+06	1.31794e+06	NaN	0	37	1.912e-06	1.691e-08	12.56	772	481.4	481.4	2.76956e-13	3.71074e-14	0	0	1.00257e-11	1.38698e-12	0	0	3.33	16.51
Q04756	HGFAC	High	[R].TWCEGTR.[H]	Q04756 [235-241]	High	High	1xCarbamidomethyl [C3]	1	1	2	0	909.388	1	NaN	130115	NaN	NaN	NaN	NaN	504339	NaN	229470	NaN	283258	NaN	NaN	NaN	NaN	NaN	NaN	NaN	NaN	NaN	NaN	NaN	NaN	NaN	240402	420015	NaN	NaN	NaN	278600	NaN	355518	343950	868206	NaN	NaN	NaN	348851	403141	NaN	347448	NaN	NaN	NaN	NaN	NaN	NaN	NaN	NaN	438092	NaN	NaN	NaN	780967	NaN	NaN	NaN	NaN	NaN	NaN	NaN	NaN	NaN	NaN	NaN	106348	1.41993e+06	NaN	NaN	NaN	217879	NaN	NaN	1.32493e+07	NaN	527151	2.28002e+06	NaN	NaN	NaN	NaN	NaN	NaN	0	235	0.005682	0.07706	2.73	273.6	197.4	197.4	0.00188174	6.37665e-05	6.35407e-05	0.000310246	0.0638802	0.00153242	0.00153234	0.0131111	1.35	20.17
P09960-1	LTA4H	High	[K].TWDHFWLNEGHTVYLER.[H]	P09960-1 [311-327]	High	High		1	4	15	0	2203.04	3	363109	220579	NaN	703011	NaN	NaN	NaN	NaN	838619	NaN	NaN	810610	NaN	2.00437e+06	446465	606113	2.13072e+06	NaN	NaN	NaN	NaN	978797	548460	NaN	2.33552e+06	1.18233e+06	1.46782e+06	1.02701e+06	519885	2.08975e+06	1.73976e+06	1.6604e+06	823363	NaN	971305	NaN	NaN	NaN	1.3016e+06	1.2094e+06	2.08904e+06	NaN	4.63888e+06	967646	658043	5.04796e+06	NaN	1.33052e+07	NaN	7.37012e+06	1.25676e+06	1.69123e+06	3.66602e+06	4.36891e+07	943681	2.31304e+06	NaN	6.38452e+06	NaN	NaN	2.46601e+06	7.13582e+06	NaN	1.0411e+06	1.55832e+06	NaN	3.70106e+06	NaN	1.3575e+06	2.96636e+06	NaN	3.17322e+06	NaN	2.41947e+06	1.96253e+06	8.96997e+06	5.78027e+06	6.6693e+06	NaN	NaN	NaN	NaN	NaN	0	311	1.912e-06	1.6e-09	6.93	468.1	468.1	468.1	1.1804e-07	1.01376e-08	0	0	4.27298e-06	1.89086e-06	1.79491e-06	7.33353e-05	2.78	51.84
P36955	SERPINF1	High	[K].LAAAVSNFGYDLYR.[V]	P36955 [54-67]	High	High		1	1	519	0	1559.79	15	1.47298e+07	1.04304e+07	9.73377e+06	1.69471e+07	2.67757e+07	7.80289e+06	7.62848e+06	7.95206e+06	1.84685e+07	1.11175e+07	3.17137e+07	3.45424e+07	1.77069e+07	1.75039e+07	7.21601e+06	6.80306e+06	7.96432e+06	3.90019e+06	2.96217e+07	2.75433e+07	1.99887e+07	3.0731e+07	1.55005e+07	3.54016e+07	2.32707e+07	2.03147e+07	7.09969e+06	5.76541e+06	2.6052e+07	4.74376e+07	1.95812e+07	1.21864e+07	6.78001e+06	3.79159e+07	1.14815e+07	1.68233e+07	2.05581e+07	8.038e+07	3.82128e+07	7.31627e+07	1.71293e+07	2.19928e+07	2.60436e+07	5.53741e+06	2.75839e+07	6.99314e+06	1.8997e+07	1.91236e+07	2.70423e+07	2.01065e+07	9.7974e+06	2.88747e+07	1.26802e+07	4.0359e+07	7.92715e+06	2.83789e+07	9.04665e+06	2.62891e+07	2.48043e+07	1.65933e+07	6.2625e+07	5.00546e+07	3.19305e+07	1.12929e+07	5.19144e+07	6.41855e+07	1.60202e+07	8.36949e+06	2.08812e+07	2.14494e+07	7.97449e+07	1.42604e+07	6.4565e+06	2.07377e+07	1.23264e+07	2.16754e+07	3.27512e+07	5.27029e+07	2.78064e+07	2.03517e+07	1.53614e+07	23519583	NaN	0	54	1.912e-06	9.545e-11	11.17	675.8	477.8	477.8	6.82299e-12	7.88644e-13	0	0	2.4699e-10	2.65748e-11	0	0	4.25	53.42
P05155	SERPING1	High	[K].KYPVAHFIDQTLK.[A]	P05155 [329-341]	High	High		1	3	2596	1	1559.86	99	1.33467e+08	1.05724e+08	196002647	2.80545e+08	184957897	165198743	1.66355e+08	1.74635e+08	252577982	2.1409e+08	2.73469e+08	3.87721e+08	1.64761e+08	1.49602e+08	5.29642e+07	1.06538e+08	1.93857e+08	8.63125e+07	312147321	1.68618e+08	7.72707e+07	1.72816e+08	7.96e+07	3.87916e+08	1.03917e+08	2.44322e+08	2.05978e+08	1.53306e+08	2.81708e+08	5.20828e+08	2.25609e+08	1.3199e+08	1.15586e+08	2.65519e+08	1.16184e+08	6.17304e+07	1.12956e+08	1.91169e+08	6.34659e+08	2.47102e+08	2.57449e+08	2.91631e+08	3.35948e+08	1.17202e+08	2.06703e+08	1.77527e+08	2.29269e+08	1.69679e+08	1.82915e+08	419531200	1.35994e+08	4.0917e+08	3.5e+08	2.65057e+08	1.79622e+08	4.08028e+08	1.48568e+08	3.13735e+08	3.12434e+08	1.80478e+08	3.36162e+08	2.39734e+08	2.10137e+08	2.16201e+08	2.66932e+08	2.46868e+08	3.30191e+08	1.36936e+08	1.06548e+08	2.13084e+08	2.15265e+08	164070483	1.38199e+08	3.5858e+08	3.31888e+08	4.76222e+08	891875779	2.54365e+08	2.48269e+08	394683976	2.05235e+08	4.58972e+08	NaN	0	329	1.912e-06	2.721e-14	15.54	904.8	584	584	2.8545e-16	3.83488e-17	0	0	1.03332e-14	1.29376e-15	0	0	5	39.14
Q9H0R8-1	GABARAPL1	High	[K].KYPDRVPVIVEK.[A]	Q9H0R8-1 [24-35]	n/a	High		1	3	41	2	1442.84	1	NaN	1019615	585241	2.90176e+06	NaN	1.67363e+06	2.96236e+06	844428	NaN	1.40209e+06	5.54893e+06	6.73608e+06	1.12841e+06	1.62293e+06	1.27907e+06	930224	801854	726615	7.74643e+06	907278	NaN	3.03862e+06	751716	2.91553e+06	663078	6.51114e+06	2.19418e+06	993356	4.03727e+06	6.07279e+06	3.62632e+06	1.09333e+06	1.57538e+06	7.5962e+06	1.45542e+06	693623	1.16604e+06	2.04558e+06	5.52344e+06	4.67865e+06	2.24982e+06	2.20174e+06	9.20055e+06	655617	3.92125e+06	1.81491e+06	2.10688e+06	3.82926e+06	2.77199e+06	3.90103e+06	2.68549e+06	3.40632e+06	1.77524e+07	1.01115e+07	2.32978e+06	5.71422e+06	1.65315e+06	7.50832e+06	7.87034e+06	2.07329e+06	5.17376e+06	5.02599e+06	4.86035e+06	7.66929e+06	1.3039e+07	NaN	4.65831e+06	2.28086e+06	2.25967e+06	5.48681e+06	5.74971e+06	4.80354e+06	5.8525e+06	3.4555e+06	2.19094e+06	1.01273e+07	1.34847e+07	4.99711e+06	8.20955e+06	1.32624e+07	2.23382e+06	2.22609e+06	NaN	0	0	1.912e-06	2.836e-07	NaN	NaN	NaN	NaN	NaN	NaN	NaN	NaN	NaN	NaN	NaN	NaN	2.58	29.94
P04278-1	SHBG	High	[R].TWDPEGVIFYGDTNPK.[D]	P04278-1 [77-92]	High	High		1	5	95	0	1838.86	0	NaN	NaN	401746	2.88829e+06	1.41361e+07	1.19204e+06	742147	1.29949e+06	1.03825e+07	3.12744e+06	1.98052e+06	2.25084e+06	997421	NaN	NaN	NaN	1.60427e+06	390129	958128	1.5179e+06	1.35666e+06	NaN	NaN	3.03262e+07	2.59001e+06	1.22419e+06	1.0571e+06	317073	3.50514e+06	1.59386e+06	NaN	195028	NaN	3.57106e+06	788475	108930	1.2301e+06	2.39957e+06	1.20666e+06	6.47903e+06	5.45581e+06	1.27322e+07	654611	1.07513e+06	1.28408e+06	695064	1.17759e+06	726323	2.33986e+06	9.60936e+06	3.66579e+06	1.18088e+07	NaN	1.15028e+06	NaN	4.22362e+06	657119	2.83366e+06	665593	894871	1.98546e+06	4.02486e+06	2.66072e+06	752027	1.4217e+06	3.18507e+07	NaN	1.24523e+06	414320	1.89344e+06	NaN	1.39005e+06	857333	1.16487e+06	4.33197e+06	7.28043e+06	5.54946e+06	NaN	7.62099e+06	NaN	NaN	NaN	NaN	0	77	1.912e-06	4.002e-12	12.93	707.9	549.3	549.3	1.17662e-13	1.56475e-14	0	0	4.2593e-12	5.91353e-13	0	0	4.63	58.72
O75841	UPK1B	High	[K].TWDR.[L]	O75841 [149-152]	High	n/a		1	1	6	0	577.273	1	NaN	1.59378e+06	NaN	1.23293e+06	NaN	775884	NaN	NaN	NaN	NaN	NaN	1.29929e+06	NaN	NaN	NaN	890353	NaN	NaN	2.33701e+06	NaN	NaN	834398	NaN	NaN	NaN	1.85093e+06	NaN	431846	NaN	2.14942e+06	NaN	NaN	NaN	NaN	NaN	NaN	NaN	1.11883e+06	1.4233e+06	2.91119e+06	NaN	NaN	NaN	NaN	NaN	NaN	NaN	NaN	NaN	1.85182e+06	NaN	NaN	3.82637e+06	NaN	NaN	NaN	NaN	1.8435e+06	1.75202e+06	NaN	NaN	2.03013e+06	NaN	NaN	NaN	NaN	NaN	NaN	NaN	NaN	NaN	7.97548e+06	NaN	NaN	NaN	4.65264e+06	NaN	NaN	NaN	4.38295e+06	NaN	4.84712e+06	NaN	0	149	NaN	NaN	1.38	366.1	7.3	7.3	0.0421475	0.00152264	0.0015226	0.00884095	0.312303	0.0143284	0.0143284	0.121683	NaN	74.65
Q9UJU6-1	DBNL	High	[R].TWEQQQEVVSR.[N]	Q9UJU6-1 [236-246]	High	High		1	6	24	0	1389.68	0	NaN	475042	NaN	NaN	1.25874e+06	NaN	NaN	NaN	NaN	NaN	NaN	NaN	NaN	NaN	NaN	NaN	NaN	NaN	NaN	NaN	NaN	2.91757e+06	NaN	3.28774e+06	NaN	NaN	NaN	NaN	NaN	NaN	NaN	516565	NaN	NaN	NaN	NaN	NaN	2.40044e+06	NaN	3.61786e+06	NaN	NaN	NaN	NaN	NaN	NaN	NaN	NaN	1.47103e+06	NaN	NaN	NaN	1.81828e+06	NaN	NaN	NaN	NaN	NaN	1.04207e+06	1.06362e+06	NaN	NaN	NaN	NaN	1.48132e+06	NaN	NaN	NaN	NaN	NaN	1.48688e+06	NaN	NaN	NaN	NaN	NaN	NaN	NaN	NaN	NaN	NaN	NaN	NaN	0	0	1.912e-06	3.168e-06	7.21	529.3	435.1	435.1	6.17888e-08	5.30851e-09	0	0	4.94856e-07	5.1727e-08	0	0	3.07	28.86
P09923	ALPI	High	[R].KYMFPMGTPDPEYPADASQNGIR.[L]	P09923 [224-246]	High	n/a	1xOxidation [M6]	1	1	1	1	2601.17	0	NaN	NaN	NaN	NaN	NaN	NaN	NaN	NaN	NaN	NaN	909422	NaN	NaN	NaN	NaN	NaN	NaN	NaN	NaN	NaN	NaN	3.2695e+06	NaN	NaN	NaN	5.83065e+06	NaN	NaN	NaN	1.46826e+06	NaN	NaN	NaN	NaN	NaN	NaN	3.27101e+06	4.07548e+06	NaN	NaN	NaN	NaN	1.54228e+06	NaN	1.56115e+06	NaN	NaN	NaN	NaN	NaN	NaN	NaN	1.20154e+07	NaN	1.43651e+06	1.9529e+06	1.51898e+06	NaN	NaN	NaN	6.92421e+06	1.16351e+06	NaN	4.41297e+06	NaN	NaN	3.95198e+06	NaN	NaN	NaN	NaN	NaN	NaN	NaN	NaN	9.59784e+06	NaN	3.88117e+06	7.71724e+06	NaN	NaN	NaN	NaN	0	224	NaN	NaN	0.69	51.5	17.1	17.1	0.205147	0.00882651	0.00882649	0.0608041	0.850647	0.0960191	0.096019	0.625914	NaN	49.12
P02768-1	ALB	High	[K].KYLYEIARR.[H]	P02768-1 [161-169]	High	Medium		1	1	1	2	1211.69	1	NaN	NaN	NaN	NaN	5.9128e+06	NaN	NaN	NaN	1.53542e+06	NaN	NaN	853150	NaN	NaN	170527	NaN	NaN	NaN	NaN	NaN	NaN	NaN	NaN	4.52545e+06	NaN	NaN	NaN	NaN	NaN	NaN	NaN	NaN	NaN	NaN	NaN	NaN	NaN	NaN	NaN	4.38178e+06	NaN	2.57222e+06	NaN	483142	NaN	NaN	448563	NaN	NaN	2.32317e+06	978388	1.77651e+06	NaN	NaN	229277	NaN	NaN	NaN	NaN	NaN	NaN	NaN	NaN	NaN	NaN	6.32736e+06	NaN	763600	364674	NaN	NaN	NaN	NaN	NaN	NaN	NaN	NaN	NaN	NaN	NaN	NaN	NaN	NaN	0	0	0.01212	0.2263	1.02	216.8	90.6	90.6	0.0963798	0.00347047	0.00347047	0.0203062	0.797903	0.0734206	0.0734206	0.540005	1.58	30.19
P02768-1	ALB	High	[K].KYLYEIAR.[R]	P02768-1 [161-168]	High	High		1	1	14	1	1055.59	0	NaN	NaN	1.41045e+06	NaN	NaN	NaN	1.58349e+06	NaN	NaN	NaN	2.31835e+06	NaN	NaN	NaN	NaN	NaN	NaN	NaN	NaN	NaN	NaN	NaN	NaN	NaN	NaN	NaN	NaN	NaN	NaN	NaN	1.39635e+06	NaN	NaN	NaN	891875	NaN	NaN	NaN	1.59593e+06	NaN	NaN	1.12472e+06	2.12833e+06	NaN	NaN	719787	NaN	NaN	NaN	NaN	NaN	NaN	NaN	NaN	NaN	3.03147e+06	NaN	NaN	NaN	NaN	NaN	NaN	NaN	NaN	NaN	NaN	NaN	NaN	NaN	NaN	NaN	NaN	NaN	NaN	NaN	NaN	NaN	2.20154e+06	4.92859e+06	7.57043e+06	NaN	2.3738e+06	NaN	0	0	0.0002461	0.002775	3.1	354.2	158.5	158.5	0.000788411	1.10935e-05	1.10494e-05	0.000167476	0.0277699	0.000775841	0.000775831	0.00709247	2.14	31.88
P21399	ACO1	High	[K].KYLQAVGMFR.[D]	P21399 [335-344]	High	Low		1	1	1	1	1212.66	1	NaN	387952	427087	NaN	NaN	NaN	NaN	NaN	NaN	372369	NaN	1.20062e+06	NaN	NaN	NaN	NaN	498450	244440	NaN	542040	NaN	NaN	NaN	NaN	NaN	1.58099e+06	NaN	513554	NaN	NaN	NaN	660049	537756	1.71963e+06	501308	NaN	NaN	NaN	NaN	NaN	NaN	1.03324e+06	NaN	220101	NaN	NaN	NaN	NaN	NaN	1.95353e+06	339226	NaN	4.08063e+06	1.57425e+06	NaN	NaN	NaN	808802	937634	685611	5.55381e+06	2.42249e+06	NaN	NaN	NaN	NaN	NaN	549288	NaN	710795	624534	987425	NaN	NaN	1.42189e+06	1.86607e+06	NaN	NaN	NaN	2.19777e+06	NaN	NaN	NaN	0	335	0.3733	1	0.65	31.4	31.4	31.4	0.223604	0.00938282	0.00938227	0.0652849	0.91413	0.128248	0.128248	0.710076	0.8	40.15
Q8NF91	SYNE1	High	[K].TWFETQEK.[R]	Q8NF91 [7036-7043]	High	Low		1	1	1	0	1068.5	1	NaN	483686	472210	NaN	NaN	NaN	NaN	NaN	1.05981e+06	NaN	913458	NaN	NaN	NaN	NaN	NaN	NaN	NaN	NaN	812505	344179	NaN	1.44094e+06	2.32763e+06	637952	472705	NaN	442243	1.92569e+06	774322	NaN	NaN	NaN	816239	NaN	216798	NaN	708993	1.12569e+06	2.48715e+06	1.0423e+06	NaN	1.55775e+06	NaN	NaN	449760	NaN	NaN	NaN	NaN	NaN	NaN	NaN	NaN	NaN	NaN	371018	861675	748575	559343	NaN	1.7016e+06	2.13815e+06	1.32026e+06	NaN	NaN	NaN	NaN	519974	1.03337e+06	809781	598860	NaN	NaN	NaN	NaN	NaN	NaN	1.61517e+06	NaN	NaN	NaN	NaN	0	7036	0.4793	1	0.65	112.8	0.2	0.2	0.22467	0.00946655	0.00946644	0.0659536	0.869791	0.104198	0.104198	0.651289	1	52.81
P55268	LAMB2	High	[R].TWHVYR.[Y]	P55268 [171-176]	High	n/a		1	1	1	0	861.437	1	421820	NaN	521188	576551	NaN	594559	4.92523e+06	501092	NaN	NaN	1.9562e+06	NaN	NaN	NaN	420165	417075	1.44987e+06	336469	1.13292e+06	1.10849e+06	NaN	556928	492865	NaN	NaN	1.33509e+06	1.69405e+06	711294	490027	6.0003e+06	NaN	NaN	NaN	9.01899e+06	NaN	NaN	NaN	2.62238e+06	NaN	5.60307e+06	NaN	NaN	3.79597e+06	554455	NaN	2.35483e+06	NaN	2.05443e+06	NaN	NaN	2.00438e+06	NaN	NaN	NaN	330496	1.03943e+06	764153	NaN	1.77704e+06	NaN	NaN	3.02212e+06	1.07159e+06	NaN	NaN	NaN	NaN	NaN	665123	NaN	960864	1.3139e+06	2.51412e+06	1.45371e+06	1.97415e+06	2.92321e+06	4.21588e+06	NaN	9.69737e+06	1.66625e+06	1.54471e+06	3.64049e+06	NaN	0	171	NaN	NaN	0.71	200	23.6	23.6	0.19379	0.00814747	0.0081474	0.0562317	0.898852	0.117795	0.117795	0.687598	NaN	23.5
Q14376	GALE	High	[K].TWNAVLLR.[Y]	Q14376 [177-184]	n/a	High		1	2	3	0	972.563	1	NaN	NaN	NaN	NaN	NaN	NaN	NaN	NaN	NaN	NaN	NaN	669282	NaN	NaN	NaN	NaN	NaN	NaN	NaN	NaN	NaN	NaN	NaN	NaN	NaN	NaN	NaN	NaN	NaN	NaN	NaN	NaN	NaN	NaN	NaN	NaN	NaN	NaN	NaN	NaN	NaN	NaN	768540	NaN	NaN	NaN	348842	1.11386e+06	NaN	NaN	385427	NaN	NaN	NaN	NaN	NaN	NaN	1.49945e+06	NaN	NaN	NaN	NaN	NaN	NaN	NaN	NaN	1.04881e+06	NaN	480655	NaN	812401	NaN	NaN	872133	NaN	NaN	NaN	NaN	NaN	NaN	NaN	7.30083e+06	NaN	0	0	0.00196	0.02647	NaN	NaN	NaN	NaN	NaN	NaN	NaN	NaN	NaN	NaN	NaN	NaN	1	47.23
Q9NPC4	A4GALT	High	[K].KYFEDINPEELPR.[L]	Q9NPC4 [294-306]	n/a	High		1	1	1	1	1649.82	0	NaN	NaN	299592	NaN	NaN	NaN	NaN	NaN	NaN	NaN	NaN	NaN	NaN	NaN	209475	187258	927382	NaN	2.07019e+06	NaN	NaN	NaN	NaN	NaN	981258	NaN	NaN	834509	NaN	NaN	NaN	NaN	NaN	NaN	625060	NaN	NaN	NaN	NaN	NaN	NaN	NaN	NaN	NaN	NaN	NaN	NaN	NaN	NaN	NaN	NaN	NaN	NaN	NaN	782479	NaN	267108	NaN	NaN	NaN	NaN	NaN	NaN	NaN	2.13005e+06	NaN	NaN	NaN	NaN	NaN	NaN	871808	1.75972e+06	NaN	NaN	NaN	NaN	NaN	NaN	NaN	NaN	NaN	NaN	0	0	0.0004532	0.005711	NaN	NaN	NaN	NaN	NaN	NaN	NaN	NaN	NaN	NaN	NaN	NaN	1.59	25.75
P27487	DPP4	High	[K].KYPLLLDVYAGPCSQK.[A]	P27487 [539-554]	High	High	1xCarbamidomethyl [C13]	1	1	110	1	1851.97	5	2.65267e+06	1.77911e+06	2.52497e+06	5.33566e+06	NaN	1.6698e+06	3.41292e+06	1.67352e+06	NaN	740827	9.69843e+06	6.45515e+06	NaN	3.70847e+06	NaN	752242	665602	1.06201e+06	2.02839e+06	NaN	431576	8.14414e+06	2.41096e+06	NaN	1.30571e+06	1.0706e+07	779828	599699	2.73345e+06	1.51646e+06	4.81921e+06	3.55765e+06	923028	6.75005e+06	3.28502e+06	3.64133e+06	897673	4.51504e+06	2.45522e+07	1.0872e+07	1.59529e+07	NaN	1.75748e+06	1.69473e+06	1.34427e+06	3.46091e+06	1.25996e+06	2.18343e+06	2.74742e+06	1.57036e+06	5.73897e+06	3.66108e+06	3.84991e+06	2.74599e+07	990103	1.96711e+06	349625	7.90876e+06	2.31241e+06	2.24517e+06	5.96866e+06	3.29749e+06	5.3916e+06	1.15227e+07	NaN	NaN	NaN	1.88805e+06	2.04883e+06	3.07752e+06	8.1365e+06	NaN	1.15365e+06	NaN	3.2507e+06	4.12309e+06	2.17865e+07	NaN	1.93878e+07	1.91256e+07	2.29802e+06	3.30742e+06	NaN	0	539	1.912e-06	6.305e-16	13.39	756.6	642.3	642.3	4.07739e-14	5.84471e-15	0	0	1.476e-12	2.1533e-13	0	0	4.98	50.03
P11021	HSPA5	High	[R].TWNDPSVQQDIK.[F]	P11021 [102-113]	High	High		1	1	192	0	1430.69	0	3.81578e+07	6.21799e+07	5.99045e+06	1.00966e+07	3.66583e+07	1.5904e+08	3.15709e+08	1.35968e+08	2.13299e+08	4.9586e+06	7.93879e+06	1.34431e+07	4.14349e+06	2.6641e+06	1.8905e+08	1.02905e+08	7.72868e+07	7.72314e+07	6.69767e+08	3.41844e+07	36669216	1.67176e+07	1.31543e+07	2.52367e+08	4.3465e+07	1.32001e+07	2.1793e+08	1.26661e+08	3.24285e+08	7.25276e+08	4.53216e+06	5.0969e+06	7.16328e+06	3.75971e+07	2.71074e+06	6.43457e+06	7.38618e+06	9.60634e+06	1.17325e+07	1.68626e+07	7.53927e+06	1.49435e+08	4.62224e+08	1.11402e+08	4.37184e+08	1.80575e+08	2.37864e+08	2.86165e+08	1.24075e+07	9.41203e+06	6.12537e+06	1.27297e+07	2.62997e+07	1.61949e+08	2.50718e+08	4.73561e+08	1.51787e+08	2.19419e+07	1.3008e+07	1.20748e+07	1.91882e+07	1.02942e+07	1.64423e+07	2.08236e+07	4.53333e+06	3.43015e+07	4.3901e+08	5.71985e+06	3.75785e+07	4.30986e+07	9.20381e+06	1.96677e+08	3.67649e+08	3.45569e+08	3.25915e+08	1.11549e+08	2.13453e+07	8.59183e+06	3.16755e+06	1.25019e+07	7.69065e+06	1.24951e+07	NaN	0	102	1.912e-06	1.571e-07	10.05	608.4	504.2	504.2	8.99104e-11	9.46703e-12	0	0	3.25472e-09	3.10497e-10	0	0	3.06	34.7
P18065	IGFBP2	High	[R].LAACGPPPVAPPAAVAAVAGGAR.[M]	P18065 [50-72]	High	High	1xCarbamidomethyl [C4]	1	1	485	0	2041.1	7	5.61038e+07	7.13135e+06	1.55209e+07	5.88062e+07	3.82555e+06	2.10404e+07	1.28232e+06	2.33325e+06	6.39746e+06	2.49395e+07	9.548e+07	1.66546e+08	3.15385e+07	2.4751e+07	4.26996e+06	7.02255e+06	2.39151e+06	571976	1.30817e+07	1.73053e+07	1.78878e+07	9.55545e+07	2.72515e+07	2.2507e+07	2.4662e+07	6.82678e+07	3.25668e+06	4.36191e+06	5.37086e+06	4.4366e+07	2.06379e+07	1.4063e+07	2.6651e+07	6.77659e+07	1.56059e+07	4.55126e+07	4.68796e+07	46559802	1.49111e+08	1.10122e+08	1.50307e+08	1.09299e+08	7.74593e+07	1.97687e+07	6.014e+06	4.92732e+06	1.89319e+06	1.02519e+07	8.05737e+07	2.03495e+08	7.27727e+07	8.38958e+07	2.78216e+07	5.23747e+07	5.62353e+06	9.31493e+06	2.93134e+06	4.71532e+07	1.08516e+07	2.36804e+07	6.43659e+07	7.17406e+07	6.109e+07	7.8244e+07	2.36726e+08	2.45586e+07	3.43265e+07	4.63678e+07	3.25495e+07	8.26079e+07	1.10644e+08	NaN	3.88587e+06	4.77575e+06	1.01341e+07	3.52889e+07	1.24387e+08	9.23517e+07	1.22671e+08	5.3005e+07	2.79574e+07	3.84849e+07	NaN	0	50	1.912e-06	6.305e-16	16.75	927.4	832	832	1.76337e-17	2.44647e-18	0	0	6.38334e-16	8.56713e-17	0	0	5.54	54.54
Q9Y566-1	SHANK1	High	[R].TVYQMALNK.[L]	Q9Y566-1 [813-821]	n/a	High	1xOxidation [M5]	1	3	1	0	1083.55	1	NaN	NaN	NaN	NaN	NaN	460588	NaN	236139	1.18717e+06	NaN	NaN	NaN	NaN	NaN	NaN	267034	NaN	169561	1.4824e+06	NaN	NaN	NaN	1.12631e+06	NaN	NaN	NaN	NaN	NaN	NaN	NaN	805248	395395	593359	NaN	471215	NaN	821202	NaN	NaN	NaN	NaN	524702	1.09196e+06	NaN	NaN	NaN	NaN	NaN	NaN	NaN	NaN	NaN	NaN	1.15139e+06	NaN	1.2722e+06	NaN	1.13251e+06	1.13768e+06	738206	2.81153e+06	794864	1.16731e+06	NaN	NaN	NaN	NaN	NaN	666469	887022	943714	618965	453919	NaN	NaN	2.21477e+06	NaN	NaN	2.09921e+06	1.65856e+06	NaN	NaN	NaN	0	0	0.009076	0.1545	NaN	NaN	NaN	NaN	NaN	NaN	NaN	NaN	NaN	NaN	NaN	NaN	1.23	45.43
P14625	HSP90B1	High	[K].TVWDWELMNDIK.[P]	P14625 [329-340]	High	n/a	1xOxidation [M8]	1	1	9	0	1565.73	0	NaN	NaN	NaN	1.07312e+06	NaN	384087	1.13463e+06	NaN	NaN	3.29358e+06	1.8403e+07	NaN	NaN	NaN	NaN	NaN	462814	NaN	1.19658e+06	NaN	NaN	1.65148e+06	NaN	NaN	711994	1.41629e+07	NaN	NaN	2.23594e+06	3.9078e+06	5.17928e+06	NaN	NaN	NaN	NaN	536230	1.41558e+06	6.44236e+06	821767	NaN	3.84746e+06	1.93183e+06	NaN	NaN	NaN	663869	NaN	NaN	2.55711e+06	NaN	NaN	NaN	9.42725e+06	NaN	240980	1.84712e+06	345678	1.47137e+06	4.51785e+06	2.54464e+06	NaN	8.7547e+06	NaN	NaN	NaN	NaN	NaN	1.21903e+06	883330	NaN	5.5702e+06	NaN	562311	2.19129e+06	1.53177e+06	NaN	NaN	NaN	NaN	9.51071e+06	NaN	NaN	NaN	0	329	NaN	NaN	3	324.7	177.2	177.2	0.000999506	2.39815e-05	2.39366e-05	0.000205086	0.0349503	0.000867627	0.000867597	0.00790855	NaN	49.3
O15230	LAMA5	High	[R].IAASATCGEEAPAR.[G]	O15230 [58-71]	High	High	1xCarbamidomethyl [C7]	1	2	30	0	1403.66	1	354666	NaN	NaN	NaN	504913	NaN	392211	NaN	NaN	352982	796290	399962	NaN	458062	NaN	NaN	NaN	NaN	NaN	1.30006e+06	NaN	NaN	NaN	NaN	NaN	NaN	NaN	NaN	NaN	NaN	NaN	945867	972342	4.92745e+06	NaN	559270	NaN	NaN	1.12628e+06	1.33823e+06	NaN	628929	NaN	NaN	NaN	315470	695905	430666	NaN	1.62545e+06	558512	1.5448e+06	NaN	NaN	NaN	NaN	NaN	NaN	NaN	679622	5.63963e+06	4.67486e+06	NaN	NaN	1.21584e+06	NaN	NaN	NaN	229817	818016	1.37364e+06	NaN	579207	NaN	NaN	1.22242e+06	2.58967e+06	NaN	4.79382e+06	1.89554e+06	NaN	1.12497e+06	NaN	0	0	1.912e-06	2.357e-10	10.83	637.1	596.8	596.8	1.49503e-11	1.95166e-12	0	0	5.41193e-10	7.12164e-11	0	0	3.01	22.36
Q9NR99	MXRA5	High	[K].TVWIHVNVQPPK.[I]	Q9NR99 [2430-2441]	High	High		1	1	24	0	1417.8	0	370402	491745	NaN	546142	827894	403666	2.36742e+06	1.2725e+06	1.02537e+06	NaN	1.66258e+06	5.39472e+06	567550	NaN	499382	NaN	NaN	NaN	2.05948e+06	NaN	NaN	689980	NaN	3.723e+06	NaN	1.39674e+06	NaN	NaN	675116	NaN	NaN	NaN	NaN	NaN	NaN	NaN	816076	NaN	NaN	2.47469e+06	NaN	1.60882e+06	6.65999e+06	NaN	NaN	745666	NaN	2.74488e+06	1.17221e+06	3.13824e+06	1.25426e+06	NaN	1.12189e+06	NaN	324159	1.14185e+06	NaN	2.55616e+06	NaN	NaN	1.34717e+07	NaN	NaN	NaN	NaN	NaN	584221	NaN	NaN	7.13825e+06	909328	NaN	NaN	NaN	1.83964e+06	NaN	NaN	NaN	NaN	2.25264e+06	NaN	NaN	NaN	0	0	1.912e-06	9.163e-06	4.09	371.7	288.3	288.3	8.05255e-05	1.05545e-06	7.67662e-07	5.3322e-05	0.00290668	4.15452e-05	4.12451e-05	0.000593149	2.25	42.39
P02647	APOA1	High	[R].LAARLEALK.[E]	P02647 [198-206]	High	High		1	1	123	1	984.62	6	NaN	NaN	433832	NaN	1.56993e+06	547788	3.58073e+06	427784	1.10986e+06	709018	1.3528e+06	NaN	1.03632e+06	NaN	NaN	815745	2.25172e+07	2.30241e+06	4.50765e+06	1.12872e+06	1.16537e+06	7.81456e+06	1.82711e+06	3.12492e+06	2.03947e+06	9.28747e+06	1.9014e+07	1.41648e+06	6.74329e+06	1.69438e+08	NaN	2.23314e+06	3.24209e+06	3.24637e+06	NaN	NaN	4.01283e+06	3.25841e+07	2.89638e+06	3.694e+07	NaN	3.69788e+06	2.43319e+07	929551	7.82596e+06	2.34204e+06	5.51747e+06	1.15803e+07	1.47386e+07	7.20748e+06	3676354	1.11302e+07	2.45822e+07	1.97329e+07	3.51007e+06	1.35033e+07	2.66131e+06	2.4919e+07	1.82589e+06	2.07494e+07	1.12784e+07	8.88758e+06	6.04912e+06	4.57246e+06	NaN	8.82532e+06	4.36173e+06	6.60839e+06	4.79197e+06	1.30644e+07	7.55348e+06	8.52389e+06	3.3169e+06	1.0741e+07	4.65106e+06	3.96471e+07	6.39952e+06	NaN	2.60088e+06	NaN	NaN	8.91199e+06	NaN	0	0	3.297e-05	0.0005153	4.13	522.7	148.4	148.4	7.489e-05	1.05545e-06	8.09314e-07	5.54908e-05	0.00270378	2.7999e-05	2.78232e-05	0.000314136	2.39	28.97
Q07837	SLC3A1	High	[K].TVWITSFYK.[S]	Q07837 [159-167]	High	High		1	5	122	0	1144.6	3	5.95165e+06	6.01811e+06	1.13497e+07	1.44453e+07	NaN	1.85112e+06	4.3259e+06	1.99146e+06	1.55989e+06	7.53607e+06	2.21555e+07	7.4604e+06	5.67733e+06	7.49938e+06	1.02826e+06	3.73109e+06	1.69883e+06	9.17109e+06	5.49162e+06	1.50809e+07	1.78166e+07	1.39232e+07	8.28796e+06	1.38698e+07	4.15427e+06	6.01262e+06	2.58313e+06	1.76459e+06	4.07796e+06	8.74017e+06	6.85364e+06	5.83089e+06	9.73938e+06	2.24258e+07	1.1838e+07	5.3533e+06	1.57544e+07	3.18067e+07	2.47132e+06	4.38726e+07	1.46235e+07	4.85411e+06	9.2645e+06	1.10533e+06	1.27778e+06	2.37181e+06	580170	1.9556e+06	1.12278e+07	1.76154e+07	6291115	1.6987e+07	1.58598e+07	9.86116e+06	820406	7.90997e+06	869854	2.14809e+07	1.43758e+07	1.31743e+07	3.48216e+07	2.86137e+07	1.83372e+07	2.36259e+07	2.41044e+07	7.17099e+06	3.18472e+06	5.324e+06	3.77521e+06	2.86874e+07	2.09826e+07	5.13373e+06	4.46622e+06	6.18135e+06	3.15261e+06	4.31142e+07	9.22113e+06	4.75059e+07	5.7915e+07	2.58991e+07	1.19479e+07	1.53496e+07	NaN	0	159	1.282e-05	0.0001028	3.69	452.7	155.8	155.8	0.000204658	1.38468e-06	1.346e-06	9.65158e-05	0.00735539	0.000173626	0.000173478	0.00204606	1.74	23.42
Q6PIF6-1	MYO7B	High	[K].LAAQEGQFTEPRPEEPPK.[E]	Q6PIF6-1 [1588-1605]	High	High		1	2	10	0	2024.01	1	NaN	627162	NaN	2.26076e+06	NaN	621172	2.35947e+06	773242	NaN	NaN	NaN	NaN	NaN	NaN	799229	550802	NaN	NaN	NaN	NaN	833179	NaN	641988	NaN	1.42522e+06	NaN	1.07039e+06	784269	1.89099e+06	4.71461e+06	NaN	NaN	1.91134e+06	5.46307e+06	NaN	NaN	NaN	NaN	NaN	2.8554e+06	NaN	NaN	NaN	NaN	NaN	NaN	NaN	1.36414e+06	NaN	2.96461e+06	1.39931e+06	2.06166e+06	1.81864e+06	NaN	888263	NaN	NaN	NaN	NaN	NaN	3.41722e+06	NaN	NaN	NaN	2.55537e+06	NaN	NaN	NaN	859368	NaN	4.06875e+06	1.08818e+06	NaN	NaN	NaN	NaN	NaN	3.51631e+06	4.6331e+06	NaN	NaN	NaN	NaN	0	1588	1.912e-06	1.699e-14	11.04	653	558.3	558.3	9.08938e-12	1.15459e-12	0	0	2.84633e-11	4.21082e-12	0	0	4.24	30.45
Q8NBP7-1	PCSK9	High	[R].TVWSAHSGPTR.[M]	Q8NBP7-1 [459-469]	High	High		1	1	3	0	1198.6	1	NaN	NaN	NaN	NaN	NaN	NaN	NaN	NaN	NaN	NaN	NaN	NaN	NaN	NaN	NaN	NaN	NaN	NaN	NaN	NaN	NaN	857330	NaN	NaN	459714	NaN	NaN	NaN	NaN	NaN	NaN	NaN	275542	NaN	1.59318e+06	NaN	575639	1.97579e+06	564501	NaN	NaN	NaN	NaN	NaN	NaN	NaN	NaN	NaN	NaN	NaN	NaN	NaN	NaN	NaN	NaN	NaN	NaN	NaN	NaN	NaN	NaN	NaN	NaN	NaN	NaN	NaN	NaN	NaN	NaN	NaN	NaN	NaN	NaN	NaN	NaN	NaN	NaN	NaN	5.74229e+06	NaN	NaN	NaN	NaN	0	0	1.912e-06	2.873e-06	3.24	532.2	241.7	241.7	0.000574575	5.404e-06	5.3894e-06	0.000129361	0.00258636	1.89538e-05	1.87905e-05	0.000327314	1.72	20.83
O60701	UGDH	High	[K].LAANAFLAQR.[I]	O60701 [221-230]	High	High		1	3	88	0	1074.61	1	1.27263e+06	827450	892752	2.67195e+06	NaN	1.0559e+06	4.57118e+06	1.49152e+06	4.02951e+06	NaN	2.55575e+06	4.82461e+06	757285	NaN	3.01981e+06	240609	NaN	NaN	7.19237e+06	NaN	NaN	2.6008e+06	791218	2.55416e+06	1.48247e+06	NaN	NaN	NaN	2.44146e+06	3.51717e+06	NaN	977046	977622	3.12547e+06	1.121e+06	778058	1.269e+06	1.21505e+06	1.70069e+06	NaN	1.60964e+06	4.96036e+06	3.24659e+06	348499	2.47508e+06	726008	NaN	5.05361e+06	1.02668e+06	5.06514e+06	1.19768e+06	NaN	1.96012e+06	3.63828e+06	1.67963e+06	2.89895e+06	1.40758e+06	3.8542e+06	NaN	NaN	NaN	2.66136e+06	3.23974e+06	NaN	NaN	4.68983e+06	3.0674e+06	1.58152e+06	3.78848e+06	1.42291e+07	3.39254e+06	2.35181e+06	3.70239e+06	3.066e+06	930154	3.50069e+06	NaN	NaN	NaN	3.39155e+06	NaN	2.00637e+06	NaN	0	221	1.912e-06	1.468e-06	4.6	488.6	264.4	264.4	2.48753e-05	1.05545e-06	9.38655e-07	6.17627e-05	0.000899675	4.24415e-06	4.09535e-06	0.000121655	2.69	39.66
O43291	SPINT2	High	[R].TVWSSGDDK.[E]	O43291 [234-242]	High	High		1	2	2	0	994.448	0	NaN	153710	NaN	468138	NaN	NaN	612210	220693	531176	NaN	NaN	NaN	NaN	NaN	110487	NaN	NaN	NaN	NaN	NaN	NaN	NaN	NaN	NaN	263308	NaN	NaN	NaN	NaN	NaN	NaN	NaN	NaN	3.64649e+07	NaN	NaN	346972	2.00957e+06	NaN	1.73458e+07	NaN	NaN	302424	228155	NaN	NaN	NaN	839145	NaN	NaN	436363	NaN	NaN	NaN	NaN	NaN	NaN	NaN	NaN	NaN	1.65641e+06	NaN	NaN	NaN	NaN	NaN	NaN	NaN	NaN	NaN	NaN	NaN	NaN	NaN	NaN	NaN	NaN	NaN	NaN	NaN	NaN	NaN	NaN	0	0	0.0003151	0.003504	2.26	292.1	168.9	168.9	0.00554369	0.000182103	0.000182097	0.00131084	0.017342	0.000528664	0.000528534	0.00473317	1.34	23.45
O15078-1	CEP290	High	[K].IAALQK.[V]	O15078-1 [946-951]	High	n/a		1	1	1	0	643.414	1	NaN	NaN	473318	NaN	NaN	608520	NaN	NaN	NaN	NaN	2.69912e+06	3.53237e+06	NaN	946969	NaN	485099	493995	1.37165e+06	6.07148e+06	NaN	NaN	NaN	NaN	NaN	NaN	2.62272e+06	1.72876e+06	NaN	NaN	2.43189e+06	NaN	514529	842248	3.75041e+06	604494	NaN	NaN	NaN	1.22307e+06	NaN	NaN	NaN	1.05499e+06	NaN	NaN	922476	1.67482e+06	NaN	NaN	NaN	NaN	NaN	NaN	NaN	NaN	4.13176e+06	847982	NaN	NaN	NaN	7.64886e+06	NaN	NaN	NaN	1.24661e+06	NaN	NaN	NaN	NaN	1.16319e+06	1.12661e+06	NaN	705917	2.10451e+06	7.10709e+06	NaN	6.57076e+06	NaN	NaN	NaN	NaN	NaN	NaN	0	946	NaN	NaN	1.72	357	22.3	22.3	0.019105	0.000786466	0.000786453	0.00477761	0.148191	0.0053609	0.00536085	0.0430206	NaN	24.96
P21291	CSRP1	High	[K].TVYFAEEVQCEGNSFHK.[S]	P21291 [16-32]	High	High	1xCarbamidomethyl [C10]	1	1	33	0	2044.91	0	1.31963e+06	NaN	NaN	1.44186e+06	NaN	NaN	1.50401e+06	NaN	NaN	1.46638e+06	1.9951e+06	3.52011e+06	1.22963e+06	1.05731e+06	NaN	NaN	522846	1.03001e+06	2.90702e+06	NaN	NaN	1.4924e+06	998022	NaN	NaN	NaN	NaN	NaN	NaN	NaN	1.52642e+06	1.24327e+06	1.75344e+06	NaN	1.10333e+06	1.542e+06	1.80401e+06	4.08726e+06	1.76978e+06	8.26854e+06	2.73417e+06	1.1705e+06	NaN	NaN	NaN	1.75053e+06	2.12651e+06	NaN	1.65707e+06	2.3623e+06	1.6833e+06	1.53706e+06	2.36194e+06	2.54888e+06	612262	NaN	NaN	3.5341e+06	2.48682e+06	1.29952e+06	NaN	9.58046e+06	2.23557e+06	3.55381e+06	4.5146e+06	NaN	NaN	1.30833e+06	1.48724e+06	2.90141e+06	2.68176e+06	NaN	NaN	NaN	NaN	2.88742e+06	NaN	8.76503e+06	8.58514e+06	NaN	2.69298e+06	1.85578e+06	NaN	0	16	1.912e-06	1.581e-07	3.25	341	341	341	0.000563642	5.404e-06	5.39392e-06	0.000129506	0.00253716	1.80695e-05	1.7961e-05	0.000332447	3.29	41.01
O00299	CLIC1	High	[K].LAALNPESNTAGLDIFAK.[F]	O00299 [96-113]	High	High		1	1	160	0	1844.98	0	NaN	432163	NaN	NaN	NaN	NaN	NaN	NaN	469925	681182	2.08531e+06	832190	379205	638109	NaN	NaN	NaN	NaN	680953	361208	NaN	NaN	496160	897385	NaN	810269	NaN	NaN	636674	824817	NaN	NaN	465862	1.64934e+06	NaN	132660	702359	NaN	1.49865e+06	NaN	596389	600914	NaN	141989	339593	344289	388807	NaN	409551	713154	354417	2.89912e+06	NaN	NaN	NaN	NaN	NaN	NaN	857467	NaN	NaN	NaN	NaN	1.33448e+06	1.68434e+06	NaN	523645	NaN	574193	NaN	NaN	NaN	NaN	NaN	960623	NaN	3.0736e+06	NaN	1.29741e+06	NaN	NaN	NaN	NaN	0	0	1.912e-06	2.471e-11	11.1	604.3	448.9	448.9	7.86287e-12	9.38759e-13	0	0	2.84633e-10	3.26958e-11	0	0	4.74	59.41
P00734	F2	High	[K].LAACLEGNCAEGLGTNYR.[G]	P00734 [100-117]	High	High	2xCarbamidomethyl [C4;C9]	1	1	174	0	1968.89	3	5.81681e+07	6.47617e+06	2.68454e+07	2.19203e+07	1.42947e+06	2.17472e+06	NaN	6.95892e+06	1.40662e+06	3.50779e+06	9.98847e+06	1.20763e+07	2.33866e+06	9.55731e+06	1.03635e+06	2.29996e+06	1.33537e+06	2.54788e+06	3.78171e+06	3.99788e+06	1.95909e+06	1.56618e+07	4.56886e+06	6.88655e+06	2.96879e+06	5.49876e+06	NaN	NaN	3.95162e+06	1.00879e+07	4.272e+06	5.38149e+06	5.29442e+06	2.52098e+07	6.91889e+06	8.28891e+06	9.75408e+06	1.00101e+08	1.49735e+07	3.41543e+08	1.19368e+07	3.80688e+06	5.23475e+06	933894	2.49438e+06	NaN	849269	2.88198e+06	1.84564e+08	1.29534e+07	6.8952e+06	7.17304e+06	1.32386e+07	1.91389e+06	708459	2.97625e+06	1.86043e+06	7.71861e+06	5.65886e+07	18560180	2.73797e+07	1.05695e+07	2.3252e+07	8.27995e+06	9.96801e+06	4.80513e+06	2.01524e+06	5.7743e+06	8.90592e+06	3.92453e+06	12588512	1.37213e+06	NaN	1.13153e+07	2.3081e+06	1.10812e+07	6.10469e+07	1.65768e+07	1.07941e+07	7.07399e+06	2.57731e+06	9.70838e+06	NaN	0	100	1.912e-06	6.305e-16	14.1	757.7	730.7	730.7	7.86287e-15	1.19417e-15	0	0	2.84633e-13	4.60269e-14	0	0	5.59	40.97
P52943	CRIP2	High	[K].TVYFAEK.[V]	P52943 [11-17]	High	High		1	1	30	0	857.44	2	NaN	NaN	NaN	NaN	NaN	NaN	NaN	NaN	NaN	NaN	NaN	NaN	NaN	NaN	NaN	NaN	NaN	NaN	NaN	NaN	NaN	NaN	744674	3.74369e+06	2.35007e+06	3.14479e+06	935678	NaN	NaN	1.17824e+06	2.0807e+06	NaN	1.28034e+06	4.28533e+06	661074	666875	NaN	3.01315e+06	NaN	5.42036e+06	1.33653e+06	2.83899e+06	NaN	2.29984e+06	3.89782e+06	2.47247e+06	1.93274e+06	3.82472e+06	NaN	NaN	NaN	1.81149e+06	2.18642e+06	NaN	NaN	NaN	NaN	3.93967e+06	1.90918e+06	NaN	3.22267e+06	1.47492e+06	1.05609e+06	2.46615e+06	NaN	2.86576e+06	NaN	NaN	NaN	NaN	NaN	NaN	1.46242e+06	651258	1.47055e+06	1.73536e+06	NaN	3.03775e+06	5.76604e+06	NaN	3.35339e+06	NaN	NaN	0	11	0.001591	0.02264	1.89	293.5	132	132	0.0129361	0.000503999	0.000503992	0.00325587	0.101413	0.00304391	0.00304368	0.0243164	1.33	27.5
Q4KMQ1	TPRN	High	[K].LAALGGGAGPGAAEPEQR.[V]	Q4KMQ1 [30-47]	n/a	High		1	1	1	0	1621.83	1	NaN	NaN	NaN	NaN	NaN	NaN	1.35039e+06	NaN	NaN	2.0891e+06	6.10393e+06	1.77709e+06	1.48677e+06	3.60516e+06	NaN	NaN	NaN	NaN	NaN	NaN	NaN	NaN	NaN	NaN	NaN	3.05717e+06	NaN	NaN	NaN	NaN	3.08587e+06	NaN	NaN	2.57445e+06	1.34242e+06	NaN	NaN	NaN	NaN	NaN	NaN	NaN	NaN	NaN	NaN	NaN	NaN	NaN	NaN	3.67123e+06	NaN	2.54056e+06	4.53142e+06	NaN	NaN	NaN	NaN	3.63383e+06	3.71473e+06	2.03483e+06	5.16589e+06	3.5027e+06	NaN	3.20755e+06	5.68156e+06	NaN	NaN	1.67632e+06	NaN	3.29675e+06	3.63535e+06	NaN	NaN	NaN	NaN	9.97218e+06	8.24685e+06	1.14275e+07	5.35128e+06	1.75855e+07	6.22343e+06	4.43595e+06	NaN	0	0	0.0001786	0.002126	NaN	NaN	NaN	NaN	NaN	NaN	NaN	NaN	NaN	NaN	NaN	NaN	1.6	33.13
Q9UKI8-1	TLK1	High	[K].LAALESNK.[I]	Q9UKI8-1 [221-228]	n/a	High		1	5	1	0	845.473	0	NaN	NaN	NaN	NaN	NaN	NaN	NaN	NaN	NaN	NaN	NaN	NaN	NaN	NaN	NaN	NaN	NaN	NaN	NaN	NaN	NaN	NaN	NaN	NaN	NaN	NaN	NaN	NaN	NaN	NaN	NaN	NaN	NaN	NaN	NaN	NaN	NaN	NaN	NaN	NaN	NaN	NaN	NaN	NaN	NaN	NaN	NaN	NaN	NaN	NaN	NaN	NaN	NaN	NaN	NaN	NaN	NaN	NaN	NaN	NaN	NaN	NaN	NaN	NaN	NaN	NaN	NaN	NaN	NaN	NaN	NaN	1.70673e+07	NaN	NaN	NaN	NaN	NaN	NaN	NaN	NaN	NaN	NaN	NaN	0	0	0.002178	0.02847	NaN	NaN	NaN	NaN	NaN	NaN	NaN	NaN	NaN	NaN	NaN	NaN	1.25	21.84
O60437	PPL	High	[R].LAALEQEEAEAREK.[V]	O60437 [1427-1440]	High	High		1	1	11	1	1586.8	1	6.38923e+06	3.07345e+06	1.52247e+06	5.51265e+06	NaN	2.66493e+06	7.73218e+06	1.00616e+06	6.76244e+06	3.44905e+06	8.22954e+06	8.16128e+06	2.47406e+06	2.20332e+06	2.12588e+06	437323	1.20459e+06	NaN	1.16002e+07	4.3126e+06	3.08818e+06	1.28576e+07	5.35425e+06	8.41548e+06	7.33465e+06	5.11965e+06	1.17326e+06	954564	3.66124e+06	9.84456e+06	2.85342e+06	3.42109e+06	1.16107e+07	1.65565e+07	4.47837e+06	8.17612e+06	8.9047e+06	1.04802e+07	1.0788e+07	2.96069e+07	1.14038e+07	5.61133e+06	8.23078e+06	1.34315e+06	1.21258e+07	1.93387e+06	7.77315e+06	7.59432e+06	6.06748e+06	1.58355e+07	4.99486e+06	3.49695e+06	1.36585e+07	1.20867e+07	404627	1.97725e+06	1.2585e+06	1.64696e+07	9.06757e+06	4.64027e+06	1.51073e+07	1.71629e+07	1.02748e+07	6.83917e+06	3.3163e+07	9.8395e+06	5.01482e+06	2.82841e+06	5.04983e+06	9.58923e+06	1.19653e+07	7.54311e+06	6.52893e+06	1.94707e+07	2.79123e+07	9.08958e+06	1.87222e+07	1.19056e+07	2.04581e+07	8.80262e+06	3.97649e+06	5.59002e+06	NaN	0	1427	1.912e-06	1.422e-09	12.16	783.2	584.8	584.8	6.91546e-13	8.40562e-14	0	0	2.50337e-11	2.91659e-12	0	0	4.13	26.25
O60437	PPL	High	[R].LAALEQEEAEAR.[E]	O60437 [1427-1438]	High	High		1	1	13	0	1329.66	1	NaN	NaN	1.88444e+06	6.50042e+06	NaN	1.02564e+06	3.69364e+06	3.11612e+06	NaN	3.40564e+06	NaN	NaN	2.51517e+06	3.38528e+06	NaN	1.71342e+06	NaN	NaN	NaN	1.72416e+06	NaN	NaN	NaN	NaN	NaN	NaN	NaN	NaN	NaN	NaN	NaN	NaN	NaN	NaN	NaN	NaN	NaN	NaN	NaN	NaN	NaN	NaN	NaN	NaN	NaN	NaN	NaN	NaN	NaN	NaN	NaN	NaN	NaN	NaN	NaN	NaN	NaN	NaN	NaN	NaN	NaN	NaN	2.72803e+07	6.40248e+06	5.53957e+06	5.19925e+06	4.11868e+06	7.35447e+06	1.48305e+07	NaN	NaN	1.48187e+07	2.02156e+06	NaN	1.71778e+07	3.1722e+07	NaN	NaN	3.93748e+07	2.80917e+07	4.49144e+06	NaN	NaN	0	1427	1.912e-06	6.663e-08	11.44	667.8	515.6	515.6	3.6589e-12	4.69576e-13	0	0	1.32451e-10	1.65196e-11	0	0	2.89	32.4
P28072	PSMB6	High	[R].LAAIAESGVER.[Q]	P28072 [210-220]	n/a	High		1	1	13	0	1115.61	1	1.73035e+06	1.26063e+06	1.14107e+06	NaN	NaN	918547	NaN	1.31588e+06	NaN	998343	2.59569e+06	1.97726e+06	NaN	NaN	794792	882971	NaN	1.23386e+06	3.84048e+06	1.18096e+06	1.55762e+06	914739	645085	5.88073e+06	1.2317e+06	2.17593e+06	1.08836e+06	NaN	1.61864e+06	NaN	NaN	851169	872091	2.88559e+06	2.8036e+06	1.42203e+06	799028	NaN	1.85047e+06	NaN	NaN	1.92434e+06	NaN	614998	1.94395e+06	NaN	1.0315e+06	4.71633e+06	854103	1.36133e+06	831176	1.48351e+06	1.63686e+06	2.30363e+06	1.22699e+06	1.70539e+06	1.30635e+06	2.18273e+06	1.30191e+06	NaN	NaN	1.99839e+06	1.47301e+06	3.00887e+06	3.67076e+06	NaN	NaN	1.74929e+06	1.27318e+06	8.12903e+06	2.0355e+06	2.3166e+06	3.48969e+06	3.1617e+06	1.36487e+06	4.0449e+06	7.06344e+06	4.30779e+06	NaN	4.62021e+06	NaN	NaN	NaN	0	0	1.912e-06	3.04e-06	NaN	NaN	NaN	NaN	NaN	NaN	NaN	NaN	NaN	NaN	NaN	NaN	2.72	30.28
Q8WUM4	PDCD6IP	High	[KV].IAAK.[H]	Q8WUM4 [148-151];[245-248]	High	n/a		1	1	4	0	402.271	1	340463	NaN	NaN	NaN	NaN	NaN	NaN	NaN	NaN	NaN	NaN	684823	374533	NaN	NaN	NaN	NaN	NaN	NaN	385062	NaN	NaN	NaN	NaN	NaN	509899	NaN	201482	555665	NaN	NaN	308696	NaN	NaN	NaN	360887	NaN	NaN	NaN	NaN	NaN	NaN	498506	NaN	NaN	245187	313236	NaN	NaN	NaN	352774	NaN	NaN	1.92897e+06	327862	621308	406008	NaN	NaN	NaN	NaN	960897	NaN	NaN	NaN	NaN	415941	NaN	285336	NaN	583319	900506	NaN	NaN	607595	NaN	NaN	NaN	NaN	NaN	NaN	NaN	NaN	0	148	NaN	NaN	1.92	185.4	185.4	185.4	0.0119273	0.000431202	0.000430943	0.0029317	0.308582	0.0140228	0.0140223	0.118988	NaN	41.65
P78371-1	CCT2	High	[R].TVYGGGCSEMLMAHAVTQLANR.[T]	P78371-1 [406-427]	High	Low	1xCarbamidomethyl [C7]	1	1	4	0	2366.1	0	4.58126e+06	873241	1.4816e+06	3.03677e+06	NaN	2.60841e+06	NaN	3.411e+06	NaN	2.91483e+06	3.82235e+06	6.24604e+06	2.67337e+06	3.53775e+06	4.42174e+06	4.63375e+06	3.48421e+06	1.95952e+06	1.03015e+07	3.59281e+06	3.62307e+06	NaN	1.72587e+06	NaN	1.85603e+06	3.56051e+06	6.73335e+06	4.27445e+06	5.04607e+06	9.64859e+06	5.21884e+06	4.33317e+06	4.30831e+06	5.11055e+06	NaN	1.76349e+06	2.43091e+06	NaN	4.41897e+06	NaN	NaN	1.85342e+06	NaN	2.13619e+06	2.93068e+06	1.79624e+06	5.45353e+06	3.41372e+06	4.43795e+06	NaN	2.79551e+06	3.81473e+06	4.91283e+06	4.0809e+06	8.8228e+06	9.07556e+06	3.95318e+06	4.68229e+06	2.17197e+06	7.25834e+06	7.21406e+06	1.05222e+07	1.84093e+06	NaN	NaN	NaN	NaN	1.55496e+06	4.89885e+06	2.44755e+06	4.5416e+06	2.37118e+06	2.68291e+06	9.38912e+06	9.03197e+06	NaN	NaN	NaN	NaN	NaN	NaN	NaN	NaN	0	0	0.1974	1	0.91	35.8	23.2	23.2	0.121793	0.00464679	0.00464675	0.0286642	0.836894	0.0877536	0.0877536	0.599233	1.74	38.66
O96013-1	PAK4	High	[K].LAAGRPFNTYPR.[A]	O96013-1 [199-210]	n/a	High		1	1	6	0	1362.73	1	NaN	NaN	NaN	NaN	NaN	NaN	NaN	NaN	NaN	NaN	NaN	NaN	NaN	NaN	286879	180130	NaN	NaN	2.19311e+06	NaN	NaN	NaN	NaN	1.52495e+06	NaN	NaN	818933	NaN	NaN	2.22119e+06	NaN	NaN	NaN	NaN	NaN	NaN	NaN	NaN	NaN	NaN	NaN	NaN	953327	NaN	NaN	NaN	NaN	NaN	NaN	NaN	NaN	NaN	NaN	NaN	514108	NaN	NaN	NaN	NaN	NaN	NaN	NaN	NaN	1.60264e+06	2.28924e+06	NaN	NaN	NaN	NaN	1.00996e+06	NaN	NaN	1.56414e+06	NaN	NaN	NaN	NaN	NaN	NaN	NaN	NaN	NaN	NaN	0	0	1.526e-05	0.0001686	NaN	NaN	NaN	NaN	NaN	NaN	NaN	NaN	NaN	NaN	NaN	NaN	2.2	29.84
Q9ULI3	HEG1	High	[R].IAAFQTK.[S]	Q9ULI3 [221-227]	High	High		1	2	8	0	778.446	0	2.53964e+06	365141	NaN	1.01065e+06	NaN	239919	NaN	NaN	NaN	554923	NaN	NaN	365062	NaN	NaN	122405	336775	NaN	NaN	830464	NaN	NaN	428685	NaN	298288	NaN	NaN	469242	NaN	NaN	NaN	600962	NaN	1.65562e+06	NaN	NaN	NaN	4.86271e+06	892514	2.26179e+07	NaN	NaN	881498	NaN	NaN	NaN	5.48e+06	NaN	305354	NaN	NaN	NaN	907869	NaN	NaN	737201	298189	NaN	395569	NaN	NaN	NaN	1.6438e+06	NaN	NaN	NaN	830434	NaN	NaN	NaN	NaN	NaN	379343	1.20058e+06	NaN	NaN	2.31789e+07	NaN	NaN	NaN	NaN	NaN	NaN	0	0	0.0003072	0.003429	2.3	359.5	150.9	150.9	0.0050028	0.00017401	0.000173985	0.00111343	0.0397478	0.000981802	0.000981588	0.00868146	1.39	24.7
P24855	DNASE1	High	[K].IAAFNIQTFGETK.[M]	P24855 [25-37]	High	High		1	1	291	0	1439.75	8	3.51043e+06	7.84745e+06	8.03212e+07	6.25878e+06	4.88482e+06	7.24053e+06	181253458	4.22355e+07	1.67781e+07	6.17357e+06	2.42997e+08	1.17889e+07	5.28316e+06	1.48542e+07	2.9891e+06	3.71513e+06	1.75949e+07	7.96629e+06	1.63292e+08	8.02948e+06	5.04585e+06	1.16698e+07	4.41208e+06	1.00254e+08	7.02103e+06	5.50172e+07	7.21868e+06	3.90536e+06	1.00022e+07	1.75985e+08	1.0224e+08	2.33548e+06	4.56496e+06	2.1192e+07	6.14771e+07	3.50654e+06	1.50631e+07	4.16014e+07	3.06326e+08	5.06815e+07	2.63528e+07	8.86991e+06	2.82079e+07	3.13185e+06	1.13619e+07	5.68936e+07	3.07005e+06	3.11622e+07	8.2151e+06	8.07211e+06	3.7624e+06	9.54091e+06	2.15956e+07	1.43653e+07	2.8194e+06	3.91616e+07	1.03078e+07	13906798	3.20864e+07	1.39639e+07	1.84025e+08	4.28682e+07	1.68856e+07	3.83417e+07	6.56987e+07	1.55197e+07	2.50329e+07	4.61021e+06	4.24926e+06	2.7011e+07	3.05151e+07	1.49266e+07	2.19169e+07	8.48978e+06	6.85058e+07	1.01518e+08	7.86987e+07	1.37605e+08	6.29053e+07	1.24667e+08	2.20254e+08	1.77627e+07	NaN	0	0	1.912e-06	8.461e-10	12.83	707.7	533.3	533.3	1.49503e-13	2.40409e-14	0	0	5.41193e-12	9.06103e-13	0	0	3.93	52.23
Q15149-7	PLEC	High	[R].LAAEQELIR.[L]	Q15149-7 [1677-1685]	High	High		1	9	2	0	1042.59	0	NaN	1.04312e+06	812223	NaN	NaN	NaN	NaN	541916	NaN	NaN	NaN	NaN	NaN	2.24003e+06	NaN	990965	356536	860792	NaN	575600	NaN	NaN	NaN	NaN	NaN	1.09608e+06	NaN	NaN	NaN	NaN	NaN	402928	NaN	NaN	NaN	NaN	NaN	NaN	NaN	NaN	NaN	NaN	NaN	NaN	NaN	NaN	NaN	NaN	NaN	NaN	NaN	NaN	NaN	NaN	NaN	NaN	NaN	NaN	NaN	NaN	NaN	NaN	NaN	NaN	NaN	NaN	NaN	NaN	NaN	2.5011e+06	NaN	NaN	NaN	NaN	1.6197e+06	NaN	NaN	NaN	NaN	NaN	NaN	NaN	NaN	0	0	1.526e-05	0.0001484	2.3	402.6	99.1	99.1	0.00500997	0.000174417	0.000174416	0.00111304	0.0398043	0.000982023	0.000981993	0.00871436	1.76	35.79
Q96QA5	GSDMA	High	[K].LAADHPFLK.[E]	Q96QA5 [133-141]	High	High		1	1	3	0	1011.56	0	NaN	NaN	NaN	NaN	NaN	NaN	NaN	NaN	NaN	NaN	NaN	NaN	NaN	NaN	NaN	NaN	NaN	NaN	NaN	NaN	NaN	NaN	NaN	NaN	NaN	NaN	NaN	NaN	NaN	NaN	NaN	NaN	NaN	NaN	NaN	NaN	NaN	NaN	NaN	NaN	3.19217e+06	NaN	2.03011e+06	NaN	954437	555386	NaN	NaN	NaN	NaN	NaN	NaN	1.51e+06	2.53461e+06	446588	1.02255e+06	NaN	NaN	NaN	1.9451e+06	NaN	NaN	NaN	NaN	NaN	NaN	5.84151e+06	NaN	306850	NaN	NaN	8.70703e+06	NaN	NaN	NaN	NaN	NaN	NaN	NaN	1.5637e+06	NaN	NaN	NaN	0	0	1.282e-05	0.0001014	2.15	440	138.3	138.3	0.00713714	0.000243889	0.00024374	0.00171891	0.0223199	0.000591849	0.000591667	0.00552336	2.11	28.44
Q9NYC9-1	DNAH9	High	[K].LAAIK.[A]	Q9NYC9-1 [3303-3307]	High	n/a		1	1	29	0	515.355	4	355018	NaN	254710	NaN	188816	156202	355330	203674	343526	535295	593832	1.36064e+06	748966	424389	809771	420378	500053	370337	5.53437e+06	NaN	2.37316e+06	524759	569089	1.92896e+07	649081	1.2841e+06	596332	709670	1.50268e+06	6.62618e+06	1.24674e+06	1.29281e+06	2.00937e+06	3.33239e+06	8.55344e+06	NaN	NaN	731352	1.53041e+07	1.30464e+06	1.02191e+06	4.42473e+06	1.7249e+06	226778	NaN	389708	NaN	NaN	1.97431e+06	8.78221e+06	3.37327e+06	1.20831e+07	347496	1.47586e+06	111568	55347.2	339757	NaN	NaN	64863.6	1.93977e+06	1.76587e+06	NaN	7.77387e+06	1.14071e+07	7.94821e+06	2.8095e+06	1.54785e+06	1.43787e+06	8.11076e+06	1.11428e+06	1.98182e+06	7.19688e+06	NaN	8.81476e+06	1.46627e+06	1.35304e+07	1.06079e+07	3.62981e+06	5.07213e+06	1.61678e+06	1.0808e+06	NaN	0	3303	NaN	NaN	3	344.7	344.7	344.7	0.000990377	2.39815e-05	2.39565e-05	0.000205263	0.00791949	0.000195681	0.000195598	0.00219989	NaN	67.94
P17900	GM2A	High	[K].IAASLK.[G]	P17900 [186-191]	High	n/a		1	1	9	0	602.387	1	2.59506e+06	806371	1.58903e+06	1.79753e+06	606079	641882	1.42487e+06	963682	960557	1.53516e+06	1.89267e+06	4.42296e+06	854936	1.34181e+06	3.09497e+06	1.35416e+06	1.03929e+06	1.06591e+06	4.80877e+06	2.59238e+06	2.83189e+06	2.75297e+06	2.98109e+06	3.03486e+06	1.6437e+06	NaN	1.85272e+06	2.15283e+06	2.97929e+06	5.67405e+06	2.23454e+06	1.19758e+06	3.15937e+06	8.18083e+06	2.07311e+06	2.08927e+06	2.42339e+06	919289	3.72245e+06	1.18308e+06	2.84535e+06	1.40699e+06	3.41746e+06	1.36197e+06	3.35605e+06	777818	1.26809e+06	2.47122e+06	1.52151e+06	3.52679e+06	3.38215e+06	NaN	2.588e+06	3.87977e+06	1.94384e+06	4.29138e+06	2.08994e+06	4.43643e+06	2.17832e+06	1.74287e+06	NaN	5.01119e+06	4.72626e+06	2.27241e+06	1.95532e+06	NaN	1.35446e+06	681666	1.97895e+06	783921	4.33833e+06	717051	6.71087e+06	6.51364e+06	1.97653e+06	NaN	NaN	NaN	NaN	NaN	3.1513e+06	NaN	NaN	0	186	NaN	NaN	1.91	450.8	33.2	33.2	0.0123734	0.000462554	0.000462541	0.00298306	0.0970936	0.00278464	0.00278462	0.0218483	NaN	21.35
Q96PD5	PGLYRP2	High	[R].TWPHFTATVK.[P]	Q96PD5 [541-550]	High	n/a		1	1	272	0	1187.62	11	5.23239e+06	9.70777e+06	4.3656e+06	2.27629e+07	912853	1.08155e+07	3.75715e+07	1.47327e+07	5.71897e+06	8.69882e+06	3.28309e+07	9.96079e+06	2.6501e+07	6.59872e+07	4.28107e+06	2.9e+06	3.12524e+07	1.41806e+07	158962753	1.93349e+07	8.07997e+06	7.07857e+06	5.15466e+06	NaN	3.20388e+07	3.72821e+07	1.43453e+07	1.45734e+07	5.4912e+07	5.57407e+07	3.03006e+07	2.57441e+07	3.89903e+07	8.15717e+07	8.98336e+06	2.18045e+07	4.91157e+06	3.40659e+07	4.46406e+07	9.29517e+07	8.81832e+07	2.70633e+07	2.16544e+07	4.37477e+06	8.23432e+06	5.15462e+07	1.23025e+07	9.34016e+06	1.44498e+07	2.10542e+08	15018060	3.43427e+07	1.92703e+07	2.48825e+07	4.82227e+06	1.01212e+08	1.75422e+07	4.75889e+07	4.46485e+07	2.07407e+07	4.73931e+08	1.52504e+08	3.79171e+07	8.26957e+06	3.32092e+07	2.91257e+07	1.18582e+07	1.28544e+07	4.273e+06	3.11197e+07	2.26638e+07	7.9119e+07	1.72968e+07	1.06888e+07	1.32553e+08	1.10337e+08	9.07445e+08	8.60132e+07	1.71828e+08	1.1078e+08	1.13164e+07	114160363	NaN	0	541	NaN	NaN	7.6	446.9	380.8	380.8	2.53872e-08	2.30273e-09	0	0	9.19004e-07	9.50021e-08	0	0	NaN	36.27
P63241-1	EIF5A	High	[K].KYEDICPSTHNMDVPNIK.[R]	P63241-1 [68-85]	High	High	1xCarbamidomethyl [C6]	1	4	163	1	2161.01	3	2.18682e+06	1.66452e+06	1.90614e+06	4.84205e+06	NaN	NaN	1.16097e+06	NaN	NaN	1.07052e+06	7.06931e+06	1.36795e+07	4.25128e+06	2.90142e+06	318703	290427	NaN	314113	2.09186e+06	NaN	NaN	5.22625e+06	1.93876e+06	NaN	NaN	2.62658e+06	NaN	NaN	3.31252e+06	1.96977e+06	3.17679e+06	1.72912e+06	3.44165e+06	7.95531e+06	1.73539e+06	1.35367e+06	2.51394e+06	1.57286e+06	4.05929e+06	3.38837e+06	1.75234e+06	NaN	2.09153e+06	303591	4.40881e+06	NaN	1.24547e+06	4.21948e+06	2.56836e+06	5.1591e+06	3.42331e+06	NaN	6.93109e+06	8.08258e+06	662566	4.035e+06	490621	1.05237e+07	3.44458e+06	5.00732e+06	NaN	5.16385e+06	7.30374e+06	9.32769e+06	1.64313e+07	3.51864e+06	1.13991e+06	7.32692e+06	2.5908e+06	1.16454e+07	1.20875e+07	1.97366e+06	1.67865e+06	1.42406e+07	1.15043e+06	8.12823e+06	9.64554e+06	8.49067e+06	6.28232e+06	1.1794e+07	1.30116e+06	7.62336e+06	NaN	0	68	1.912e-06	6.305e-16	15.91	924.4	924.4	924.4	1.23158e-16	1.79328e-17	0	0	9.86352e-16	1.12992e-16	0	0	5.83	35.13
P02768-1	ALB	High	[K].KVPQVSTPTLVEVSRNLGK.[V]	P02768-1 [438-456]	High	High		1	3	51	2	2052.18	0	1.44081e+06	1.08233e+06	636796	NaN	1.83317e+06	3.8547e+06	1.06707e+07	NaN	NaN	1.19438e+06	1.76245e+06	2.30752e+06	NaN	1.92799e+06	224398	628607	2.67784e+06	5.68225e+06	NaN	1.00622e+07	8.82867e+06	2.41439e+06	3.68925e+06	2.45091e+06	NaN	1.32295e+06	NaN	577348	1.93323e+06	1.10407e+07	2.68294e+07	NaN	NaN	3.87428e+06	2.04426e+06	2.36693e+06	1.36356e+06	NaN	NaN	NaN	3.18387e+06	1.71523e+06	NaN	NaN	NaN	6.92292e+06	1.91096e+06	NaN	2.57547e+06	NaN	965518	NaN	NaN	5.23601e+06	NaN	1.67822e+06	NaN	NaN	2.92317e+06	3.17786e+06	6.40848e+06	1.16188e+06	6.28704e+06	6.5283e+06	NaN	NaN	2.53434e+06	1.38671e+06	2.42049e+06	5.35861e+06	4.25073e+06	1.16671e+06	2.65289e+06	5.55483e+06	2.64804e+06	8.1951e+06	8.09154e+07	2.27854e+07	1.08715e+07	5.12476e+07	1.96774e+07	6.78769e+07	NaN	0	0	1.912e-06	6.305e-16	13.1	781.1	781.1	781.1	7.96942e-14	1.23801e-14	0	0	2.8849e-12	4.81643e-13	0	0	4.31	39.68
P02768-1	ALB	High	[K].KVPQVSTPTLVEVSR.[N]	P02768-1 [438-452]	High	High		1	3	3025	1	1639.94	92	6.46236e+08	3.50803e+08	9.88574e+08	4.07757e+08	5.66385e+08	3.60507e+08	2132549771	8.45083e+08	1612952847	3.24564e+08	1555316777	4.73746e+08	2.69393e+08	1634866965	1.68983e+08	2.6432e+08	6.49407e+08	3.84544e+08	2515629769	4.65389e+08	3.42943e+08	1353463804	2.67838e+08	1536625171	342604583	8.83395e+08	388812524	2.28435e+08	6.35656e+08	2359090846	5233682196	5.0241e+08	4.57693e+08	2110108240	1608838742	3.15796e+08	5.7163e+08	2256745296	9.69478e+08	3994505087	1487818007	6.53408e+08	535532802	2.69261e+08	6.36167e+08	1842022959	2.74725e+08	2.54643e+08	3.52514e+08	4.66922e+08	2.53807e+08	9.78741e+08	5.58176e+08	423631446	3.05349e+08	4.89505e+08	240529192	5.22103e+08	9.25471e+08	7.87512e+08	4011834746	1312005125	9.15288e+08	3352451943	2885632584	1355975262	1312772910	2.96795e+08	2.3356e+08	452671177	5.7166e+08	3.15324e+08	6.06485e+08	9.77019e+08	1023323692	7047290449	7664663100	7756914379	7003939752	8270618081	4281997875	5596405670	NaN	0	438	1.912e-06	3.018e-13	13.29	776.2	630.4	630.4	5.18079e-14	6.79551e-15	0	0	1.87543e-12	2.4172e-13	0	0	3.62	37.07
P48595	SERPINB10	High	[K].TYAFHNK.[Y]	P48595 [119-125]	High	n/a		1	1	2	0	880.431	0	NaN	NaN	NaN	NaN	NaN	NaN	NaN	NaN	NaN	NaN	NaN	NaN	NaN	NaN	NaN	NaN	NaN	NaN	NaN	NaN	NaN	NaN	NaN	NaN	NaN	2.38587e+06	4.1857e+06	NaN	NaN	3.0254e+06	NaN	NaN	2.58014e+06	1.36585e+06	4.81117e+06	NaN	293404	8.6321e+06	NaN	1.84183e+07	959025	NaN	NaN	NaN	1.88657e+06	664904	NaN	2.77631e+06	NaN	NaN	NaN	NaN	NaN	NaN	NaN	NaN	NaN	NaN	NaN	NaN	2.70794e+06	5.02377e+06	NaN	9.33714e+06	2.64413e+07	NaN	NaN	NaN	NaN	1.30274e+06	1.34783e+06	NaN	1.82181e+06	NaN	636163	1.31765e+07	NaN	2.8631e+07	1.12503e+07	NaN	NaN	NaN	NaN	0	119	NaN	NaN	1.05	295.4	143.9	143.9	0.0884635	0.0032114	0.00321137	0.0193654	0.271482	0.0114415	0.0114414	0.0956922	NaN	28.07
O60437	PPL	High	[K].KVPDPVLEESFQQLQR.[T]	O60437 [940-955]	High	High		1	1	3	1	1913.01	0	NaN	NaN	328730	NaN	NaN	NaN	NaN	311912	NaN	NaN	NaN	901684	NaN	NaN	NaN	308418	290800	NaN	NaN	NaN	NaN	NaN	NaN	NaN	NaN	NaN	NaN	NaN	NaN	NaN	NaN	NaN	NaN	NaN	NaN	NaN	NaN	NaN	NaN	NaN	NaN	NaN	NaN	NaN	NaN	NaN	NaN	NaN	NaN	NaN	NaN	NaN	NaN	NaN	NaN	NaN	NaN	NaN	NaN	NaN	NaN	NaN	NaN	NaN	NaN	NaN	NaN	NaN	NaN	2.01436e+06	NaN	1.36228e+06	880617	875479	NaN	NaN	NaN	NaN	NaN	NaN	NaN	NaN	NaN	0	0	1.169e-05	5.534e-05	6.79	434.5	398.3	398.3	1.63034e-07	1.36185e-08	0	0	5.90172e-06	1.89086e-06	1.74577e-06	7.20305e-05	3.09	48.25
O00391	QSOX1	High	[K].KVNWIGCQGSEPHFR.[G]	O00391 [387-401]	High	High	1xCarbamidomethyl [C7]	1	2	24	1	1814.88	1	414053	177251	360595	NaN	498782	NaN	NaN	435830	NaN	850754	2.23515e+06	2.91056e+06	NaN	992204	539959	NaN	NaN	NaN	NaN	346325	NaN	NaN	NaN	NaN	NaN	NaN	NaN	NaN	NaN	NaN	NaN	NaN	NaN	NaN	NaN	NaN	476716	NaN	4.20099e+06	1.2144e+07	4.1548e+06	2.85866e+06	NaN	306817	506935	NaN	NaN	2.66679e+06	3.10037e+06	5.74834e+06	376840	3.82308e+06	8.81155e+06	7.91147e+06	991799	771752	NaN	2.97112e+06	708332	NaN	NaN	NaN	NaN	3.82202e+06	4.94079e+06	1.52618e+06	2.21945e+06	1.8554e+06	508504	1.72564e+06	1.2271e+06	NaN	517908	982518	NaN	2.4196e+06	9.28077e+06	NaN	6.10326e+06	6.18967e+06	NaN	NaN	NaN	0	0	1.912e-06	4.403e-08	6.59	464.1	426.2	426.2	2.5502e-07	2.11427e-08	0	0	9.23153e-06	1.89086e-06	1.68568e-06	7.02395e-05	3.96	32.7
P20810-6	CAST	High	[R].TYAGGTASATK.[V]	P20810-6 [60-70]	n/a	High		1	5	1	0	1027.51	1	NaN	NaN	389389	191097	240068	NaN	NaN	NaN	NaN	NaN	NaN	371159	178577	NaN	169004	NaN	NaN	NaN	NaN	188310	NaN	309754	NaN	NaN	NaN	NaN	NaN	NaN	NaN	NaN	NaN	146830	NaN	1.2686e+06	NaN	NaN	NaN	NaN	NaN	NaN	NaN	NaN	NaN	NaN	81545.1	NaN	NaN	NaN	NaN	NaN	NaN	NaN	299682	NaN	102045	NaN	NaN	NaN	NaN	NaN	NaN	NaN	396290	NaN	NaN	NaN	NaN	NaN	NaN	400273	131280	NaN	346088	NaN	NaN	512879	NaN	NaN	NaN	NaN	149002	NaN	NaN	0	0	1.912e-06	9.12e-06	NaN	NaN	NaN	NaN	NaN	NaN	NaN	NaN	NaN	NaN	NaN	NaN	2.16	18.19
Q12765	SCRN1	High	[R].TYAIMISR.[P]	Q12765 [65-72]	High	n/a		1	1	3	0	954.508	1	NaN	NaN	NaN	NaN	NaN	NaN	NaN	NaN	NaN	NaN	NaN	NaN	NaN	NaN	NaN	NaN	NaN	NaN	NaN	NaN	NaN	NaN	NaN	NaN	NaN	NaN	NaN	NaN	NaN	NaN	2.86726e+06	NaN	NaN	NaN	NaN	NaN	NaN	NaN	NaN	NaN	NaN	NaN	NaN	NaN	NaN	NaN	NaN	NaN	NaN	NaN	NaN	NaN	NaN	NaN	NaN	NaN	NaN	NaN	NaN	1.26748e+06	NaN	NaN	1.00318e+06	NaN	1.63761e+06	NaN	1.82733e+07	850637	NaN	NaN	NaN	1.67516e+06	NaN	NaN	1.89837e+06	NaN	6.40025e+06	NaN	NaN	NaN	NaN	NaN	NaN	0	65	NaN	NaN	1.28	305.8	40.1	40.1	0.0521584	0.00181173	0.0018117	0.010644	0.16157	0.00592975	0.00592973	0.0481061	NaN	39.06
P19835-1	CEL	High	[K].TYAYLFSHPSR.[M]	P19835-1 [433-443]	High	High		1	1	865	0	1341.66	29	3.76118e+07	2.78502e+07	3.08943e+07	6.18997e+07	8.61193e+07	4.64775e+07	8.25915e+07	3.4011e+07	6.67514e+07	4.15992e+07	8.86785e+07	8.07911e+07	2.34528e+07	4.47848e+07	2.45317e+07	2.46199e+07	2.14088e+07	2.08549e+07	1.26292e+08	5.40621e+07	3.1537e+07	7.19181e+07	3.46863e+07	6.99146e+07	5.08658e+07	9.35329e+07	4.24842e+07	2.26935e+07	9.86398e+07	1.77541e+08	8.33264e+07	3.20106e+07	5.02874e+07	1.20082e+08	3.53352e+07	2.38207e+07	4.0258e+07	7.55514e+07	1.54266e+08	1.09426e+08	1.58431e+08	1.53886e+08	1.28037e+08	1.78587e+07	5.64579e+07	4.16005e+07	6.83405e+07	5.9823e+07	8.93771e+07	1.18782e+08	5.12144e+07	8.92495e+07	9.99548e+07	1.02464e+08	4.46235e+07	1.09147e+08	2.55942e+07	1.9902e+08	1.01549e+08	5.31795e+07	1.30882e+08	1.017e+08	101317227	8.8078e+07	1.28302e+08	6.9371e+07	1.02495e+08	2.27761e+07	4.56438e+07	7.44022e+07	6.3781e+07	5.58271e+07	5.44442e+07	1.23736e+08	1.07148e+08	1.32569e+08	1.79751e+08	1.15856e+08	7.36118e+07	7.36904e+07	3.5569e+07	7.61704e+07	NaN	0	433	1.912e-06	4.452e-10	13.12	782.2	545.2	545.2	7.52194e-14	9.2707e-15	0	0	2.72291e-12	3.27032e-13	0	0	2.56	35.79
P19835-1	CEL	High	[K].TYAYLFSHPSRMPVYPK.[W]	P19835-1 [433-449]	High	n/a	1xOxidation [M12]	1	1	1	1	2073.03	0	NaN	NaN	NaN	NaN	NaN	NaN	NaN	NaN	NaN	NaN	NaN	NaN	NaN	NaN	NaN	NaN	NaN	327074	NaN	NaN	NaN	NaN	NaN	NaN	NaN	925997	NaN	NaN	2.18827e+06	1.06853e+06	NaN	NaN	NaN	NaN	NaN	NaN	NaN	NaN	NaN	NaN	NaN	NaN	NaN	280296	NaN	NaN	NaN	NaN	NaN	NaN	NaN	NaN	NaN	NaN	NaN	2.22719e+06	NaN	NaN	NaN	NaN	NaN	NaN	NaN	NaN	NaN	NaN	NaN	NaN	NaN	NaN	NaN	NaN	1.06608e+06	NaN	NaN	NaN	NaN	NaN	NaN	NaN	NaN	NaN	NaN	0	433	NaN	NaN	2.68	223	158	158	0.00208078	6.75222e-05	6.73503e-05	0.000421456	0.0701842	0.00179918	0.00179908	0.0146324	NaN	37.46
P27797	CALR	High	[K].KVHVIFNYK.[G]	P27797 [143-151]	High	Low		1	1	2	1	1147.66	0	481361	554619	664300	NaN	624138	NaN	NaN	NaN	526191	454126	NaN	NaN	NaN	NaN	499649	582634	NaN	NaN	NaN	NaN	NaN	607859	436962	NaN	NaN	466956	632004	500470	686754	885636	NaN	485079	608616	NaN	532848	NaN	NaN	NaN	NaN	750084	442653	519316	537092	NaN	NaN	NaN	NaN	NaN	NaN	NaN	NaN	NaN	532919	NaN	NaN	NaN	NaN	424704	386554	575679	722812	NaN	NaN	NaN	NaN	NaN	NaN	NaN	NaN	NaN	NaN	NaN	NaN	NaN	NaN	NaN	NaN	NaN	NaN	NaN	NaN	NaN	NaN	0	143	0.1188	0.9605	0.89	66.4	64.1	64.1	0.127562	0.00496862	0.00496861	0.0314922	0.843974	0.0931905	0.0931904	0.617019	1.04	21.45
P00450	CP	High	[K].TYCSEPEK.[V]	P00450 [238-245]	High	High	1xCarbamidomethyl [C3]	1	1	256	0	1013.42	5	2.20797e+06	1.04694e+06	2.51619e+06	3.86112e+06	1.21496e+06	932208	1.4692e+06	469884	4.0373e+06	4.36828e+06	4.85706e+06	3.19547e+06	3.99251e+06	3.63803e+06	391819	271427	975167	1.091e+06	1.53012e+06	3.97661e+06	4.08145e+06	4.11827e+07	2.38995e+06	4.14314e+06	6.77091e+06	7.1158e+06	638086	757138	2.10346e+06	1.80781e+06	1.39639e+06	3.08027e+06	3.31328e+06	6.10615e+07	5.32051e+06	5.19099e+06	1.90212e+07	1.16294e+07	4.65219e+06	2.01881e+07	6.50858e+06	1.86417e+06	3.22577e+06	394311	2.2256e+06	921914	944723	694787	4.04126e+06	1.45912e+07	3.55979e+06	4.45507e+06	2.79644e+06	6.62384e+06	915061	1.97193e+06	394696	2.06038e+06	2.41764e+06	3.53607e+06	4.47714e+07	1.39868e+07	7.41384e+06	7.0017e+06	5.86099e+06	1.4985e+06	2.33145e+06	1.79311e+06	1.17264e+06	3.70984e+06	7.50081e+06	836828	446332	7.7918e+06	2.71455e+06	2.78765e+06	1.05645e+07	4.84879e+06	5.19138e+07	3.90166e+06	1.57577e+06	2.5803e+06	NaN	0	238	1.169e-05	4.365e-05	6.54	454.5	451	451	2.91332e-07	2.45367e-08	0	0	1.0546e-05	1.89086e-06	1.66913e-06	6.97107e-05	1.75	16.68
P50395-1	GDI2	High	[R].TYDATTHFETTCDDIK.[N]	P50395-1 [403-418]	High	High	1xCarbamidomethyl [C12]	1	2	200	0	1917.82	2	1.20375e+07	8.32722e+06	4.19369e+06	1.33195e+07	1.11733e+06	2.06356e+06	6.2731e+06	3.56367e+06	6.96983e+06	9.53124e+06	1.42826e+07	1.95746e+07	4.45948e+06	8.71246e+06	2.39691e+06	1.47708e+06	1.19192e+06	1.76218e+06	1.0727e+07	9.93677e+06	7.7439e+06	9.82894e+06	7.44286e+06	4.52618e+06	1.86282e+06	1.78034e+07	3.34545e+06	1.20459e+06	7.6029e+06	1.09945e+07	1.04396e+07	7.50633e+06	1.03255e+07	3.09803e+07	1.05828e+07	6.06684e+06	7.89989e+06	1.53927e+07	1.71579e+07	3.90489e+07	1.66542e+07	1.93294e+06	5.86241e+06	1.4843e+06	5.23062e+06	4.50161e+06	1.25515e+06	4.1414e+06	1.13815e+07	2.29117e+07	1.08748e+07	1.11048e+07	2.49351e+07	3.64193e+07	2.03202e+06	6.91183e+06	2.06185e+06	2.51229e+07	1.55801e+07	8.10272e+06	3.5359e+07	1.85192e+07	1.80747e+07	2.09722e+07	2.76075e+07	4.37357e+07	1.17217e+07	1.39156e+07	1.43998e+07	3.93325e+07	2.18801e+07	7.72967e+06	1.98636e+07	5.07818e+06	6.41051e+06	4.4442e+07	2.12336e+07	2.37426e+07	4.56316e+07	1.142e+08	9.98082e+06	1.21225e+07	NaN	0	403	1.912e-06	6.305e-16	18.56	1031.4	890.6	890.6	2.72476e-19	3.60022e-20	0	0	9.86352e-18	1.36119e-18	0	0	6.1	31.54
P12821-1	ACE	High	[K].KVQDLER.[A]	P12821-1 [723-729]	High	High		1	4	24	1	887.495	1	NaN	NaN	NaN	NaN	NaN	NaN	NaN	NaN	NaN	NaN	NaN	NaN	NaN	NaN	NaN	NaN	NaN	NaN	NaN	NaN	NaN	115057	NaN	NaN	NaN	NaN	NaN	NaN	171318	616435	NaN	NaN	NaN	773076	NaN	NaN	NaN	NaN	364629	809619	103542	NaN	NaN	NaN	103459	NaN	105321	NaN	NaN	616072	73022.5	140143	286195	410240	NaN	NaN	NaN	190562	NaN	NaN	NaN	NaN	NaN	524561	NaN	221626	NaN	NaN	51794.3	NaN	374641	471335	293584	NaN	196528	NaN	797148	877241	1.34767e+06	NaN	NaN	NaN	NaN	0	0	0.0005251	0.006686	2.05	286.4	38.6	38.6	0.00891866	0.000327811	0.000327807	0.00237702	0.248343	0.010285	0.010285	0.0844466	1.37	18.11
P30050-1	RPL12	High	[K].KVGDDIAK.[A]	P30050-1 [41-48]	High	High		1	1	2	1	845.473	1	NaN	204181	NaN	NaN	NaN	118161	320798	NaN	NaN	NaN	NaN	87393.7	NaN	NaN	NaN	NaN	NaN	NaN	NaN	NaN	111642	NaN	NaN	NaN	NaN	NaN	NaN	NaN	NaN	NaN	NaN	NaN	NaN	NaN	87965.1	NaN	NaN	220450	NaN	NaN	442441	NaN	NaN	NaN	NaN	190860	NaN	NaN	194021	444473	NaN	NaN	1.33661e+06	188822	NaN	165036	NaN	267654	128857	NaN	NaN	148772	NaN	NaN	NaN	NaN	NaN	NaN	NaN	483315	NaN	215686	157034	NaN	NaN	NaN	NaN	NaN	NaN	NaN	NaN	NaN	NaN	0	0	0.008637	0.1431	0.73	215.8	22.3	22.3	0.185568	0.0076171	0.00761703	0.0512136	0.826863	0.0836511	0.083651	0.583637	1.2	17.9
P05155	SERPING1	High	[K].KVETNMAFSPFSIASLLTQVLLGAGENTK.[T]	P05155 [162-190]	High	High	1xOxidation [M6]	1	3	41	1	3082.61	0	NaN	NaN	NaN	NaN	955053	3.47274e+06	NaN	375921	NaN	NaN	111540	2.88027e+06	192660	NaN	NaN	NaN	3.14388e+06	NaN	1.58008e+06	NaN	NaN	850679	NaN	2.02196e+06	NaN	161980	NaN	NaN	NaN	9.86993e+06	NaN	239549	NaN	NaN	201532	NaN	195225	496930	252729	543431	220163	NaN	NaN	NaN	NaN	NaN	153817	NaN	NaN	326602	NaN	NaN	NaN	166777	NaN	7.17144e+06	1.54291e+06	NaN	NaN	NaN	NaN	NaN	563800	NaN	NaN	9.35322e+06	1.52993e+06	NaN	NaN	NaN	96215	NaN	NaN	1.26033e+07	3.4826e+06	335111	NaN	NaN	2.30225e+06	NaN	NaN	NaN	NaN	0	162	1.912e-06	6.305e-16	15.6	813.6	808.8	808.8	2.49203e-16	3.21257e-17	0	0	9.02106e-15	1.0783e-15	0	0	6.9	70.91
Q92817	EVPL	High	[K].KVEQDPGLLQESSR.[L]	Q92817 [1141-1154]	High	High		1	1	5	1	1585.82	1	499354	421033	541866	1.1491e+06	NaN	NaN	NaN	NaN	NaN	1.05555e+06	3.32322e+06	3.34086e+06	1.14055e+06	1.42427e+06	549984	627548	NaN	NaN	3.24418e+06	NaN	NaN	NaN	NaN	NaN	NaN	NaN	NaN	NaN	NaN	NaN	NaN	NaN	NaN	NaN	NaN	NaN	NaN	NaN	NaN	NaN	NaN	NaN	NaN	NaN	NaN	NaN	NaN	NaN	NaN	NaN	NaN	NaN	NaN	NaN	NaN	NaN	NaN	NaN	NaN	NaN	NaN	NaN	NaN	NaN	NaN	NaN	NaN	NaN	NaN	NaN	NaN	NaN	NaN	NaN	NaN	NaN	NaN	NaN	NaN	NaN	NaN	NaN	NaN	0	0	1.526e-05	0.0002266	1.71	150.8	150.6	150.6	0.0195652	0.000796803	0.000796507	0.0048278	0.425704	0.021434	0.0214339	0.185159	1.76	27.06
P01024	C3	High	[K].KVEGTAFVIFGIQDGEQR.[I]	P01024 [264-281]	High	High		1	1	404	1	1994.03	16	3.1123e+06	4.55668e+06	5.16716e+06	1.03612e+08	3.00592e+06	7.80047e+06	8.59028e+06	4.20493e+06	1.41207e+07	9.69534e+07	9.61108e+06	1.16053e+07	2.37175e+06	7.40808e+06	3.77182e+06	6.76262e+06	4.67141e+06	2.735e+06	1.38743e+07	7.10226e+06	7.38731e+06	2.06325e+07	5.22657e+06	2.23659e+07	7.83358e+06	1.33297e+07	1.26967e+07	4.23306e+06	2.56512e+06	8.85922e+07	2.04112e+07	4.77289e+06	7.76113e+06	2.52799e+07	5.07242e+06	4.90493e+06	1.42043e+07	1.99967e+07	1.8514e+07	3.81435e+07	9.18226e+06	7.7104e+06	3.11009e+07	1.20503e+06	1.6905e+07	6.35594e+06	6.12213e+06	4.27506e+07	4.41426e+06	1.05275e+07	5.88641e+06	1.12022e+07	1.72152e+07	1.25806e+07	2.52997e+07	1.19426e+07	5.52144e+06	3.40479e+07	6.68593e+07	1.68652e+07	1.41617e+07	1.73462e+07	1.34024e+07	2.73546e+07	2.81056e+07	3.27394e+07	4.71852e+07	4.7035e+06	8.62979e+06	6.23663e+07	6.35509e+06	26369630	6.32059e+06	5.34087e+07	1.3777e+07	9.50618e+07	1.30105e+08	2.70547e+07	4.93874e+07	1.76191e+07	9.08302e+06	1.0832e+07	NaN	0	0	1.912e-06	6.305e-16	17.18	981.3	873.3	873.3	6.66853e-18	9.51596e-19	0	0	2.41398e-16	3.54595e-17	0	0	5.06	53.27
P61026	RAB10	High	[K].TYDLLFK.[L]	P61026 [5-11]	High	High		1	1	33	0	899.487	0	NaN	NaN	NaN	NaN	NaN	NaN	5.46948e+06	NaN	NaN	NaN	567906	NaN	390666	NaN	NaN	NaN	NaN	NaN	NaN	NaN	NaN	NaN	NaN	NaN	NaN	NaN	NaN	NaN	NaN	NaN	NaN	NaN	NaN	NaN	NaN	997481	NaN	NaN	943019	NaN	751555	NaN	664442	NaN	NaN	642833	NaN	1.23243e+06	NaN	NaN	1.12758e+06	1.75055e+06	2.89017e+06	1.6636e+06	NaN	471432	178549	NaN	NaN	NaN	4.63075e+06	NaN	NaN	NaN	NaN	NaN	NaN	NaN	NaN	NaN	NaN	NaN	613838	NaN	564596	NaN	NaN	NaN	NaN	NaN	NaN	NaN	NaN	0	5	0.001642	0.02314	2.72	337.4	149.7	149.7	0.0019119	6.39695e-05	6.39534e-05	0.000309657	0.0648397	0.00155328	0.00155318	0.0131901	1.05	48.34
O00468-6	AGRN	High	[R].TYDSDCWR.[Q]	O00468-6 [435-442]	High	High	1xCarbamidomethyl [C6]	1	7	44	0	1102.43	2	1.58655e+06	NaN	643412	747436	NaN	304877	NaN	NaN	1.00096e+06	1.35985e+06	761613	1.14891e+06	1.09905e+06	919894	496747	NaN	NaN	442849	1.39526e+06	1.58145e+06	1.00742e+06	NaN	964717	738355	439594	NaN	1.16018e+06	NaN	NaN	3.56866e+06	NaN	1.42377e+06	2.56767e+06	2.88233e+06	487511	746396	1.23408e+06	3.37386e+06	2.98903e+06	7.71242e+06	1.35272e+06	985417	NaN	NaN	1.05687e+06	NaN	763902	1.75359e+06	1.7615e+06	2.29232e+06	1.86371e+06	2.87881e+06	NaN	NaN	391013	NaN	NaN	1.41497e+06	NaN	1.24718e+06	NaN	6.03935e+06	2.00627e+06	NaN	NaN	NaN	NaN	377877	1.55057e+06	2.72201e+06	2.00469e+06	NaN	780516	NaN	814684	NaN	3.93471e+06	NaN	3.65032e+06	NaN	NaN	NaN	NaN	0	0	1.169e-05	8.316e-05	5.47	391.8	391.8	391.8	3.41183e-06	1.05545e-06	1.03742e-06	6.51508e-05	0.000123491	1.89086e-06	1.47353e-06	6.41396e-05	1.65	27.27
P25325	MPST	High	[K].TYEDIK.[RE]	P25325 [165-170]	High	High		1	3	84	0	768.377	3	2.82841e+06	2.38724e+06	2.25819e+06	1.08352e+07	1.76573e+06	5.8859e+06	6.50409e+06	4.1226e+06	9.27228e+06	5.07049e+06	8.52696e+06	8.63854e+06	8.65488e+06	5.00891e+06	1.8394e+06	2.56651e+06	2.78469e+06	2.1778e+06	1.48519e+07	5.04059e+06	4.07513e+06	3.60934e+06	1.05983e+06	772826	6.40025e+06	2.91932e+06	2.00743e+06	1.03058e+06	2.4373e+06	2.99554e+06	NaN	1.31364e+06	5.85132e+06	7.68858e+06	4.70966e+06	7.38353e+06	3.61912e+06	6.14248e+06	1.82913e+07	1.06149e+07	1.25838e+07	7.55935e+06	9.05172e+06	1.49327e+06	5.43163e+06	7.6098e+06	4.09602e+06	1.51231e+06	9.90065e+06	3.37378e+07	4.60668e+06	9.97602e+06	1.538e+07	5.88842e+06	4.14221e+06	1.07756e+07	1.78739e+06	6.50091e+06	4.76407e+06	7.17642e+06	6.41146e+06	4.08356e+06	1.42298e+07	9.61493e+06	1.34061e+07	3.5422e+06	8.60373e+06	2.15983e+06	1.84639e+06	3.84907e+06	8.47396e+06	1.40024e+06	5.34328e+06	3.61836e+07	1.88753e+07	NaN	8.02629e+06	7.78444e+06	1.67225e+07	1.81579e+06	5.83816e+06	2.71243e+06	NaN	0	0	0.0005346	0.006875	3.6	365.4	185.5	185.5	0.000251464	1.38468e-06	1.31339e-06	9.47822e-05	0.00902285	0.00024557	0.00024539	0.00255189	1.29	20.57
P50502	ST13	High	[K].KVEEDLK.[A]	P50502 [64-70]	High	n/a		1	1	23	1	860.472	1	NaN	NaN	NaN	NaN	NaN	32681.2	NaN	NaN	NaN	NaN	332718	1.38415e+06	NaN	NaN	478666	NaN	NaN	NaN	1.09601e+06	NaN	NaN	NaN	NaN	NaN	NaN	298716	NaN	NaN	523222	1.30108e+06	NaN	289998	NaN	4.67797e+06	NaN	233040	NaN	NaN	384689	734677	NaN	NaN	510707	NaN	NaN	NaN	NaN	638158	NaN	1.61498e+06	480529	NaN	1.09724e+06	872538	324032	662777	313305	968714	NaN	NaN	897139	NaN	NaN	NaN	NaN	NaN	NaN	NaN	363726	832841	678695	NaN	1.0767e+06	2.91634e+06	513237	NaN	511212	NaN	NaN	NaN	NaN	NaN	NaN	0	64	NaN	NaN	2.01	306.3	106.1	106.1	0.00984724	0.000385752	0.000385681	0.00268193	0.0776076	0.00214702	0.00214701	0.0170176	NaN	17.45
P05107	ITGB2	High	[K].TYEK.[L]	P05107 [329-332]	High	n/a		1	1	3	0	540.266	0	NaN	NaN	NaN	NaN	1.41508e+06	3.26464e+06	2.20734e+06	3.32945e+06	1.50608e+06	NaN	NaN	NaN	NaN	NaN	NaN	NaN	NaN	NaN	NaN	NaN	NaN	NaN	NaN	2.92482e+06	3.01376e+06	NaN	NaN	NaN	NaN	NaN	NaN	NaN	NaN	NaN	NaN	NaN	NaN	NaN	NaN	NaN	NaN	1.34416e+06	NaN	NaN	NaN	NaN	NaN	NaN	NaN	NaN	NaN	NaN	NaN	NaN	NaN	NaN	NaN	NaN	NaN	NaN	NaN	NaN	NaN	NaN	NaN	3.16327e+06	NaN	NaN	NaN	NaN	NaN	NaN	NaN	NaN	NaN	NaN	NaN	NaN	NaN	NaN	NaN	NaN	NaN	0	329	NaN	NaN	1.02	233.2	17.9	17.9	0.0948002	0.00341474	0.00341462	0.0201111	0.794946	0.072093	0.0720929	0.533762	NaN	25.34
P35579-1	MYH9	High	[K].KVEAQLQELQVK.[F]	P35579-1 [1249-1260]	High	High		1	1	65	1	1412.81	5	5.03882e+07	5.56e+07	6.0263e+07	7.04014e+07	8.64646e+07	7.42843e+07	7.54254e+07	6.99709e+07	8.46677e+07	4.04847e+07	4.21845e+07	5.30304e+07	4.67861e+07	4.25604e+07	4.6099e+07	5.12726e+07	6.09689e+07	5.07588e+07	9.80262e+07	5.9122e+07	6.65551e+07	6.86962e+07	5.8106e+07	1.03495e+08	7.02864e+07	6.87713e+07	6.71809e+07	6.0352e+07	7.42649e+07	1.01852e+08	6.36052e+07	5.03455e+07	5.64335e+07	7.88928e+07	5.95901e+07	6.03971e+07	6.13716e+07	8.20078e+07	6.57159e+07	1.05e+08	6.90905e+07	8.98034e+07	8.55312e+07	6.55836e+07	9.54326e+07	6.97284e+07	6.98861e+07	9.67955e+07	4.08742e+07	4.10226e+07	4.23911e+07	4.63847e+07	9.07077e+07	8.65183e+07	5.32207e+07	8.80627e+07	6.10063e+07	6.20394e+07	6.39405e+07	5.84522e+07	8.52382e+07	7.69883e+07	7.71454e+07	9.94562e+07	8.24208e+07	1.03022e+08	9.50002e+07	4.32962e+07	4.40882e+07	7.23625e+07	5.66552e+07	8.65871e+07	7.72417e+07	9.09731e+07	8.42995e+07	1.23586e+08	5.54302e+07	6.36174e+07	8.13312e+07	3.83138e+07	5.11769e+07	5.06656e+07	NaN	0	0	1.912e-06	2.895e-13	13.11	772.9	515.8	515.8	7.75264e-14	9.56074e-15	0	0	2.80643e-12	3.41053e-13	0	0	3.88	31.62
Q14204	DYNC1H1	High	[R].TYER.[T]	Q14204 [787-790]	High	n/a		1	1	1	0	568.273	0	NaN	NaN	NaN	192040	NaN	NaN	477382	NaN	913715	NaN	256481	NaN	NaN	NaN	170303	NaN	NaN	NaN	NaN	NaN	NaN	NaN	NaN	NaN	NaN	NaN	NaN	NaN	NaN	446516	NaN	NaN	NaN	NaN	NaN	NaN	NaN	NaN	316622	NaN	NaN	NaN	NaN	NaN	NaN	NaN	NaN	276917	NaN	NaN	NaN	NaN	301719	NaN	NaN	NaN	81933.3	347220	NaN	NaN	NaN	NaN	NaN	544222	643811	NaN	NaN	NaN	NaN	199896	NaN	205316	364443	290646	NaN	831812	NaN	NaN	1.57638e+06	NaN	NaN	NaN	NaN	0	787	NaN	NaN	0.71	123.2	31.8	31.8	0.196444	0.00850213	0.00850205	0.0589249	0.900377	0.118371	0.11837	0.688953	NaN	67.55
O15511-1	ARPC5	High	[R].KVDVDEYDENK.[F]	O15511-1 [13-23]	High	Low		1	1	1	1	1353.62	1	NaN	NaN	341817	607201	NaN	288445	3.16372e+06	NaN	948855	777599	NaN	NaN	NaN	NaN	507077	NaN	630835	NaN	NaN	1.48878e+07	NaN	2.92214e+06	NaN	1.28936e+06	740510	NaN	NaN	NaN	1.1383e+06	NaN	NaN	NaN	NaN	NaN	1.32754e+06	NaN	1.69258e+06	NaN	NaN	NaN	NaN	1.08346e+06	1.55022e+06	192135	NaN	396403	NaN	NaN	NaN	NaN	936817	NaN	NaN	1.14771e+06	NaN	566669	308465	3.93088e+06	NaN	NaN	2.03749e+06	3.10547e+06	NaN	4.03985e+06	NaN	1.89607e+06	NaN	NaN	NaN	836038	6.0003e+06	NaN	1.30682e+06	NaN	NaN	4.4904e+06	NaN	NaN	2.63032e+06	NaN	NaN	NaN	NaN	0	13	0.07502	0.873	1.13	261.1	51.7	51.7	0.0740126	0.00256478	0.00256477	0.015383	0.502244	0.0281989	0.0281988	0.243551	1.8	24.93
Q93099	HGD	High	[K].KVDFVSGLHTLCGAGDIK.[S]	Q93099 [109-126]	High	High	1xCarbamidomethyl [C12]	1	1	36	1	1916.99	2	NaN	316261	879744	3.42382e+06	NaN	NaN	1.65024e+06	495228	1.85767e+06	1.05908e+06	7.81742e+06	6.83621e+06	635142	1.70279e+06	445214	NaN	NaN	NaN	1.11434e+06	NaN	NaN	NaN	NaN	NaN	NaN	2.7751e+06	NaN	NaN	NaN	NaN	NaN	759543	NaN	6.53922e+06	966261	NaN	NaN	1.45558e+06	2.37773e+06	7.28697e+06	1.1685e+06	NaN	NaN	219897	NaN	NaN	665190	1.5835e+06	1.4585e+06	6.93913e+06	2.77888e+06	1.84309e+06	4.08179e+06	4.52521e+06	336920	640542	283699	4.73448e+06	2.12808e+06	1.17686e+06	1.00433e+07	3.49483e+06	NaN	5.26441e+06	3.8097e+06	NaN	NaN	1.31147e+06	2.00603e+06	3.74317e+06	4.91605e+06	756648	878266	NaN	NaN	NaN	6.98347e+06	7.1627e+06	9.47127e+06	8.40714e+06	NaN	NaN	NaN	0	0	1.912e-06	1.56e-14	10.56	618.5	507.9	507.9	2.72476e-11	3.43265e-12	0	0	9.86352e-10	1.31112e-10	0	0	5.5	43.43
P48745	NOV	High	[R].KVEVPGECCEK.[W]	P48745 [160-170]	High	High	2xCarbamidomethyl [C8;C9]	1	1	6	1	1334.61	0	NaN	347379	NaN	NaN	209530	NaN	532672	283158	689330	384875	1.90779e+06	368739	NaN	182767	316658	NaN	NaN	NaN	NaN	NaN	NaN	NaN	NaN	NaN	NaN	NaN	NaN	NaN	NaN	NaN	NaN	NaN	NaN	NaN	NaN	537630	NaN	NaN	NaN	NaN	NaN	NaN	NaN	146853	NaN	NaN	NaN	NaN	NaN	NaN	NaN	NaN	NaN	NaN	NaN	NaN	NaN	NaN	516361	NaN	NaN	NaN	NaN	NaN	586764	323980	NaN	NaN	NaN	603377	NaN	NaN	554827	NaN	NaN	1.22145e+06	1.86255e+06	NaN	3.73997e+06	1.38949e+06	987189	NaN	NaN	0	0	1.912e-06	5.246e-06	3.69	490.5	308.4	308.4	0.000206313	1.38468e-06	1.34456e-06	9.64553e-05	0.00165179	1.13061e-05	1.13018e-05	0.000229239	2.96	31.63
P63241-1	EIF5A	High	[K].KYEDICPSTHNMDVPNIK.[R]	P63241-1 [68-85]	High	High	1xCarbamidomethyl [C6];1xOxidation [M12]	1	4	65	1	2177	1	NaN	1.63403e+06	NaN	1.96152e+06	NaN	574021	NaN	NaN	NaN	1.18529e+06	3.83073e+06	4.60735e+06	1.05021e+06	NaN	NaN	NaN	NaN	259915	1.68235e+06	NaN	732425	NaN	851936	1.94664e+06	NaN	4.69551e+06	NaN	NaN	1.97551e+06	NaN	1.4006e+06	NaN	2.72924e+06	2.79427e+06	1.58538e+06	839235	NaN	NaN	NaN	6.96938e+06	1.46178e+06	NaN	3.06619e+06	NaN	NaN	NaN	1.09464e+06	1.03995e+06	3.82505e+06	4.5946e+06	2.86867e+06	3.69796e+06	3.4721e+06	3.18831e+06	NaN	NaN	NaN	2.43758e+06	1.98772e+06	1.41997e+06	3.79329e+06	7.75765e+06	3.15974e+06	2.77929e+06	7.52007e+06	4.89752e+06	NaN	1.16503e+06	1.61446e+06	4.46141e+06	2.6124e+06	4.54172e+06	NaN	NaN	NaN	NaN	NaN	1.08885e+07	NaN	5.83167e+06	NaN	1.05178e+07	NaN	0	68	1.912e-06	6.305e-16	13.73	845.1	845.1	845.1	1.84296e-14	2.66892e-15	0	0	1.476e-13	2.20421e-14	0	0	5.18	30.36
P04003	C4BPA	High	[R].TWYPEVPK.[C]	P04003 [530-537]	High	High		1	1	58	0	1019.52	1	NaN	NaN	NaN	NaN	NaN	NaN	NaN	NaN	NaN	NaN	NaN	NaN	NaN	NaN	NaN	NaN	NaN	NaN	NaN	NaN	NaN	NaN	NaN	NaN	467253	2.33307e+06	1.61674e+06	NaN	545532	NaN	1.46895e+06	NaN	539502	2.82084e+06	922762	NaN	3.85625e+06	941002	NaN	3.39222e+06	NaN	NaN	1.04546e+07	NaN	NaN	NaN	735815	7.01747e+06	NaN	NaN	1.48002e+06	NaN	9.30681e+06	6.40771e+06	NaN	NaN	NaN	5.87575e+06	NaN	809683	NaN	NaN	NaN	3.86099e+06	7.61604e+06	1.16828e+06	NaN	1.7936e+06	1.59237e+06	1.83449e+07	NaN	4.07253e+06	3.40736e+06	NaN	1.23079e+06	5.00341e+07	1.84667e+06	NaN	3.22599e+07	1.59193e+06	2.93801e+06	4.43743e+06	NaN	0	530	0.0003439	0.003987	3.78	436.6	182.7	182.7	0.000166534	1.38468e-06	1.38427e-06	9.84785e-05	0.00599317	0.000125696	0.000125595	0.00161038	1.68	41.62
P26038	MSN	High	[K].KVTAQDVR.[K]	P26038 [64-71]	High	High		1	1	6	1	916.521	1	NaN	NaN	NaN	NaN	NaN	NaN	NaN	NaN	NaN	NaN	NaN	NaN	NaN	NaN	NaN	NaN	NaN	NaN	NaN	NaN	NaN	79807.2	81572.2	NaN	198653	NaN	NaN	NaN	NaN	NaN	54397.1	NaN	NaN	635889	77450.3	NaN	76540.1	251286	115704	938574	712844	NaN	NaN	47514.5	115414	189556	NaN	NaN	NaN	241898	NaN	NaN	126844	NaN	NaN	88419.8	NaN	138344	133818	NaN	827566	231186	NaN	NaN	918435	NaN	NaN	NaN	NaN	NaN	NaN	NaN	NaN	323873	NaN	NaN	NaN	1.52662e+06	2.95649e+06	206051	NaN	NaN	NaN	0	0	0.0005736	0.007511	2.59	372	41.2	41.2	0.00255154	7.69051e-05	7.67055e-05	0.000449539	0.0847824	0.00238499	0.00238496	0.019193	1.71	16.82
P35908	KRT2	High	[K].KYEDEINK.[R]	P35908 [267-274]	High	High		1	3	118	1	1038.51	1	1.61851e+06	2.38708e+06	710069	1.42938e+06	1.00591e+06	2.01024e+06	3.27031e+06	1.56922e+06	2.47436e+06	754003	2.03081e+06	3.4073e+06	352877	637645	3.4699e+06	3.12324e+06	595427	4.30871e+06	1.03694e+07	2.95826e+06	2.43299e+06	1.13687e+06	1.21444e+06	5.10998e+06	3.65087e+06	1.57208e+06	6.59669e+06	3.15058e+06	4.87824e+06	1.83805e+07	2.61796e+06	2.02969e+06	2.87673e+06	6.53622e+06	1.03468e+06	2.13752e+06	1.9991e+06	723412	2.0802e+06	971179	947450	3.90418e+06	6.88808e+06	2.01385e+06	5.13666e+06	1.8262e+06	2.32311e+06	3.97145e+06	1.26769e+06	6.31677e+06	2.29042e+06	3.46203e+06	1.95624e+06	3.49499e+06	6.41304e+06	1.10558e+07	5.93651e+06	4.38735e+06	2.93302e+06	2.42817e+06	862611	3.22738e+06	680447	446240	685580	750430	7.14743e+06	4.10063e+06	1.35268e+06	NaN	1.40884e+06	2.90891e+06	1.62695e+07	4.31404e+06	1.73046e+06	NaN	NaN	1.38305e+06	3.69432e+06	NaN	272090	NaN	NaN	0	267	1.912e-06	2.3e-06	4.12	439.9	258.7	258.7	7.51941e-05	1.05545e-06	8.05567e-07	5.5325e-05	0.00271473	2.98855e-05	2.98444e-05	0.000364811	2.48	18.38
Q13576-1	IQGAP2	High	[K].KYDYYYNTDSK.[E]	Q13576-1 [608-618]	High	High		1	3	5	1	1459.64	0	2.36343e+06	1.23631e+06	3.51339e+06	1.49745e+06	1.04744e+06	3.4966e+06	9.8588e+06	1.89713e+07	2.11086e+07	1.67805e+06	2.77142e+06	1.46152e+06	1.14411e+06	3.76738e+06	2.48969e+06	9.78896e+06	4.02358e+06	2.01357e+07	8.80119e+07	1.61451e+06	5.22147e+06	NaN	2.28095e+06	3.1187e+06	6.44422e+06	1.03409e+06	1.85314e+07	7.6297e+06	4.78263e+06	1.65197e+07	6.48984e+06	7.30467e+06	2.30784e+06	4.38707e+06	6.63506e+06	2.39654e+06	2.2775e+06	691323	1.49109e+07	NaN	6.77518e+06	3.48182e+06	4.11633e+06	2.90157e+06	4.75519e+06	403293	1.38467e+06	2.03934e+06	1.05252e+06	6.26823e+06	811434	1.59183e+06	NaN	NaN	5.87632e+06	6.55062e+06	6.2771e+06	3.26093e+06	1.08117e+06	3.59775e+06	NaN	1.82516e+06	NaN	7.93877e+06	8.37936e+06	1.36226e+06	6.0139e+06	1.98138e+06	836521	NaN	NaN	NaN	3.18331e+06	1.23389e+08	2.77822e+07	NaN	7.58743e+06	1.49208e+07	2.77397e+06	3.18855e+06	5.37294e+06	NaN	NaN	0	608	1.912e-06	6.035e-09	4.06	418.7	293.4	293.4	8.64867e-05	1.05545e-06	7.55488e-07	5.26316e-05	0.00312121	5.66912e-05	5.64654e-05	0.000874381	2.55	23.25
Q96TA1	FAM129B	High	[K].KYDYDSSSVRK.[R]	Q96TA1 [479-489]	High	High		1	2	4	2	1347.65	0	260713	1.20261e+06	159700	NaN	NaN	NaN	NaN	794850	NaN	NaN	227596	392271	168885	268079	NaN	530680	NaN	NaN	NaN	2.86013e+06	NaN	218593	533755	NaN	426681	384460	NaN	NaN	NaN	NaN	NaN	NaN	311979	1.04677e+07	216557	374628	955687	1.59278e+06	381419	1.46499e+06	1.39106e+06	NaN	1.23809e+06	NaN	NaN	NaN	NaN	1.93136e+06	326342	2.13437e+06	797410	585147	1.51435e+06	1.55784e+06	NaN	NaN	674943	1.38674e+06	1.72992e+06	785869	1.15376e+06	390570	1.13559e+06	8.24965e+06	858447	NaN	461996	194804	198061	NaN	526223	797295	NaN	595338	NaN	1.09606e+06	684057	924822	2.02589e+06	NaN	860003	814717	NaN	0	466	0.002621	0.03186	1.04	335.5	35.9	35.9	0.0908221	0.00326377	0.00326365	0.0195852	0.582447	0.0373176	0.0373176	0.320542	1.58	18.02
O43451	MGAM	High	[K].TWPIFNR.[D]	O43451 [282-288]	High	High		1	1	16	0	933.494	3	NaN	262872	NaN	1.25643e+06	NaN	NaN	1.84798e+06	NaN	NaN	NaN	NaN	NaN	199988	NaN	289737	NaN	NaN	NaN	513193	NaN	NaN	NaN	NaN	NaN	541201	NaN	NaN	NaN	719242	NaN	NaN	NaN	739071	1.1225e+06	NaN	515424	523538	2.58264e+06	993341	8.69086e+06	NaN	NaN	NaN	NaN	1.19949e+06	NaN	NaN	NaN	384748	NaN	NaN	NaN	1.36558e+06	812964	NaN	NaN	NaN	NaN	NaN	NaN	3.07843e+06	NaN	NaN	NaN	710525	NaN	466531	219855	NaN	773980	1.87445e+06	2.6399e+06	906500	2.11461e+06	1.4524e+06	NaN	NaN	NaN	3.33014e+06	NaN	NaN	NaN	NaN	0	282	0.003557	0.04013	1.78	291.3	1.3	1.3	0.0166118	0.000682273	0.000682217	0.00452602	0.385255	0.0185045	0.0185045	0.15923	1.67	48.24
P35558	PCK1	High	[K].KYDNCWLALTDPR.[D]	P35558 [71-83]	High	High	1xCarbamidomethyl [C5]	1	1	19	1	1651.79	2	347583	287153	NaN	2.29334e+06	NaN	NaN	NaN	NaN	NaN	NaN	NaN	2.77318e+06	854224	NaN	NaN	1.39255e+06	NaN	NaN	NaN	NaN	343221	2.10149e+06	240906	NaN	NaN	1.92835e+06	704152	1.15876e+06	2.60872e+06	7.39719e+06	NaN	861792	NaN	2.79491e+06	353652	282118	405587	3.04731e+06	2.60052e+06	4.92775e+06	2.68664e+06	NaN	NaN	NaN	1.31714e+06	NaN	961472	NaN	1.11066e+06	2.71574e+06	1.13919e+06	1.39762e+06	3.52021e+06	2.16628e+06	NaN	NaN	779369	3.9862e+06	866199	NaN	9.65226e+06	5.90225e+06	1.32011e+06	1.13247e+06	690116	NaN	2.02173e+06	1.85183e+06	983556	NaN	5.51882e+06	NaN	926233	NaN	1.78087e+06	NaN	2.52281e+06	NaN	NaN	NaN	NaN	NaN	NaN	0	0	1.912e-06	5.662e-11	10.11	633.4	434.5	434.5	7.75264e-11	8.03124e-12	0	0	2.80643e-09	2.64338e-10	0	0	4.24	47.59
Q1EHB4	SLC5A12	High	[K].TWPLPLSTDQCIK.[S]	Q1EHB4 [466-478]	High	High	1xCarbamidomethyl [C11]	1	1	253	0	1558.79	3	7.42469e+06	8.80603e+06	5.80212e+06	1.6239e+07	973156	3.5123e+06	3.57211e+06	4.06062e+06	7.31912e+06	9.18872e+06	2.2986e+07	1.99185e+07	8.46373e+06	9.07601e+06	951711	3.40119e+06	2.68124e+06	2.4744e+06	4.6848e+06	5.57207e+06	9.09726e+06	2.45344e+07	1.13497e+07	3.02546e+06	4.31942e+06	1.03095e+07	3.94622e+06	2.94885e+06	9.63224e+06	2.39083e+06	1.22757e+07	6.96186e+06	1.23407e+07	1.83686e+07	5.77879e+06	7.8492e+06	1.17729e+07	2.6811e+07	1.31264e+07	2.6521e+07	1.94536e+07	7.96542e+06	1.27147e+07	2.01604e+06	9.27707e+06	1.64737e+06	1.45664e+06	NaN	1.67708e+07	2.60861e+07	1.20633e+07	1.2204e+07	3.13764e+07	3.28153e+07	5.47958e+06	5.06218e+06	3.03867e+06	1.89928e+07	9.8606e+06	5.00596e+06	2.49262e+07	2.75498e+07	1.95633e+07	2.0243e+07	2.74322e+07	NaN	6.9898e+06	3.60032e+06	4.81113e+06	1.03772e+07	3.62288e+07	4.1418e+06	4.87337e+06	1.22493e+07	1.13777e+06	2.22826e+07	1.34768e+07	7.87979e+06	3.70921e+07	1.90236e+07	4.21586e+06	7.46726e+06	NaN	0	466	1.912e-06	1.879e-08	10.17	621.6	513.2	513.2	6.75745e-11	7.01209e-12	0	0	5.41193e-10	6.13763e-11	0	0	2.78	53.79
O75629	CREG1	High	[K].TWPSSHNWFFAK.[L]	O75629 [180-191]	High	High		1	1	223	0	1507.71	6	1.57037e+06	1.35896e+06	2.0168e+06	6.34364e+06	4.33347e+06	2.58165e+06	1.25421e+07	4.82447e+06	2.27147e+07	5.83401e+06	8.07449e+06	4.75925e+06	5.12858e+06	3.15323e+06	364785	4.07024e+06	3.80649e+06	2.47769e+06	1.01524e+07	899614	6.85724e+06	3.7248e+06	994225	1.15708e+07	3.4897e+06	7.22671e+06	8.03454e+06	1.40525e+07	5.83005e+06	1.29536e+07	6.84328e+06	935350	1.87807e+06	3.27732e+06	2.33197e+06	679374	NaN	3.15769e+06	5.99026e+06	1.02545e+07	4.34411e+06	9.82199e+06	8.53983e+06	1.5288e+06	4.0572e+06	3.33805e+06	3.76775e+07	4.72002e+06	8.67697e+06	2.24913e+07	721811	1.25664e+07	3.05773e+07	1.45361e+06	6.18453e+06	5.3834e+06	6.24541e+06	2.84017e+06	1.19436e+07	269671	1.05026e+07	4.45337e+06	1.52236e+07	9.197e+06	1.33214e+07	3.93359e+06	1.13486e+07	3.08092e+06	1.67897e+07	5.45666e+06	1.37399e+07	14505393	1.27758e+07	1.80258e+07	6.35059e+06	4.09958e+06	3.00527e+07	1.39235e+07	1.15427e+07	1.25317e+07	1.20477e+07	5.53005e+06	NaN	0	180	1.912e-06	1.137e-09	8.85	613.9	489.8	489.8	1.40829e-09	9.98792e-11	0	0	1.12788e-08	8.47012e-10	0	0	2.01	49.26
Q01995	TAGLN	High	[K].KYDEELEER.[L]	Q01995 [21-29]	n/a	High		1	1	1	1	1210.56	1	NaN	NaN	NaN	NaN	NaN	NaN	NaN	NaN	NaN	NaN	NaN	NaN	NaN	NaN	NaN	NaN	NaN	NaN	NaN	NaN	NaN	NaN	NaN	NaN	NaN	NaN	832122	NaN	NaN	NaN	NaN	NaN	NaN	2.24443e+06	NaN	NaN	NaN	NaN	NaN	NaN	NaN	258630	361184	124015	284616	NaN	223498	NaN	NaN	NaN	NaN	NaN	NaN	475347	NaN	1.26457e+06	649117	NaN	NaN	NaN	NaN	NaN	NaN	NaN	NaN	NaN	NaN	NaN	NaN	NaN	NaN	217524	NaN	NaN	NaN	NaN	NaN	NaN	NaN	NaN	NaN	NaN	NaN	0	0	4.234e-05	0.0006554	NaN	NaN	NaN	NaN	NaN	NaN	NaN	NaN	NaN	NaN	NaN	NaN	2.1	20.58
P62906	RPL10A	High	[K].KYDAFLASESLIK.[Q]	P62906 [106-118]	High	High		1	1	6	1	1484.8	1	NaN	NaN	NaN	NaN	NaN	NaN	NaN	NaN	NaN	NaN	NaN	NaN	NaN	NaN	NaN	NaN	NaN	NaN	NaN	NaN	NaN	NaN	NaN	NaN	NaN	NaN	NaN	NaN	NaN	NaN	NaN	NaN	NaN	NaN	NaN	NaN	NaN	NaN	NaN	NaN	NaN	NaN	NaN	NaN	268033	NaN	NaN	NaN	NaN	NaN	NaN	NaN	NaN	NaN	NaN	NaN	NaN	NaN	NaN	NaN	NaN	NaN	NaN	3.41736e+06	NaN	NaN	NaN	NaN	NaN	3.15087e+06	NaN	NaN	NaN	NaN	NaN	NaN	NaN	NaN	NaN	NaN	NaN	NaN	NaN	0	106	1.912e-06	3.984e-14	9.03	645.5	456.2	456.2	9.41105e-10	6.94511e-11	0	0	7.53715e-09	6.24486e-10	0	0	4.76	47.3
P02647	APOA1	High	[K].KWQEEMELYRQK.[V]	P02647 [131-142]	High	High	1xOxidation [M6]	1	1	8	2	1683.82	0	1.23494e+06	NaN	NaN	NaN	NaN	NaN	NaN	374309	NaN	NaN	NaN	NaN	NaN	NaN	NaN	NaN	NaN	NaN	3.99361e+06	NaN	NaN	NaN	NaN	NaN	NaN	NaN	936614	NaN	NaN	6.77168e+06	NaN	NaN	NaN	NaN	NaN	NaN	NaN	NaN	NaN	NaN	NaN	NaN	NaN	NaN	NaN	626516	NaN	NaN	NaN	NaN	NaN	NaN	NaN	NaN	NaN	2.24571e+06	NaN	NaN	NaN	NaN	NaN	NaN	NaN	NaN	NaN	NaN	NaN	NaN	NaN	NaN	NaN	1.03071e+06	NaN	NaN	NaN	NaN	NaN	NaN	NaN	NaN	NaN	NaN	NaN	0	131	1.912e-06	1.048e-05	5.2	494.5	395.5	395.5	6.26457e-06	1.05545e-06	1.00184e-06	6.3861e-05	0.000226724	2.90457e-06	2.86663e-06	0.000125604	3.29	22.65
P19823	ITIH2	High	[R].TWRNDLISATK.[T]	P19823 [357-367]	High	High		1	1	30	1	1304.7	2	709145	1.74153e+06	2.54324e+06	1.28215e+07	6.57067e+07	6.05237e+06	4.27915e+06	6.03775e+06	5.78304e+07	1.26952e+07	2.58812e+06	1.61723e+07	5.38421e+06	4.7874e+06	2.53288e+06	725760	4.45228e+06	NaN	2.33717e+06	NaN	2.78093e+06	5.39618e+06	2.09774e+06	1.57224e+07	2.07306e+06	8.30471e+06	1.39827e+06	1.75005e+06	2.41551e+06	3.58715e+07	5.62251e+06	1.22082e+06	1.72843e+06	7.47057e+06	1.5793e+06	730236	8.44261e+06	1.9818e+07	2.82165e+06	3.48135e+07	1.46482e+07	5.20821e+07	3.20346e+07	6.39623e+06	1.13386e+07	3.30937e+06	4.26714e+06	2.15263e+07	9.61428e+06	2.60839e+07	9.83752e+06	2.804e+07	7.09153e+06	4.42769e+06	2.95314e+06	8.50472e+06	1.49317e+06	1.76931e+07	1.01537e+07	4.30703e+06	6.69934e+06	4.41487e+06	1.3113e+06	1.00762e+07	1.11434e+07	1.39791e+08	19932960	1.11618e+07	7.66149e+06	1.03487e+07	5.77895e+06	4.3769e+06	4.64036e+06	1.1053e+06	1.99055e+06	2.91211e+07	1.32085e+07	1.7005e+07	2.59987e+07	1.94929e+07	1.65533e+07	1.29672e+07	NaN	0	0	1.912e-06	3.317e-09	9.6	675.2	384.2	384.2	2.52464e-10	2.24478e-11	0	0	9.13909e-09	7.58689e-10	0	0	3.79	33.04
P02647	APOA1	High	[K].KWQEEMELYR.[Q]	P02647 [131-140]	High	High	1xOxidation [M6]	1	1	779	1	1427.66	40	1.92693e+08	8.13074e+07	2.22324e+08	1.71698e+08	9.19662e+08	1.96709e+08	9.74232e+07	1.56551e+08	5.33831e+08	9.30405e+07	1.79611e+08	1.73112e+08	1.04072e+08	2.36764e+08	5.08985e+07	1.5916e+08	3.59737e+08	4.87668e+07	124511300	1.31904e+08	5.40963e+07	4.15052e+08	1.18568e+08	7.49692e+08	1.9341e+08	2.21832e+08	2.13355e+08	6.2173e+07	1.1809e+08	8.45125e+08	2.10474e+08	5.58174e+07	134101474	5.36663e+08	6.66579e+07	6.89927e+07	2.36204e+08	1108283170	1.53335e+08	1514974641	2.5654e+08	1.87727e+08	4.23957e+08	7.95215e+07	1.54058e+08	8.31651e+07	6.97042e+07	8.22964e+08	1.20361e+08	1.94908e+08	1.59417e+08	4.52053e+08	3.7068e+08	9.08011e+08	5.84107e+07	1.85497e+08	6.90809e+07	1175324548	2.48464e+08	6.05666e+08	7.98194e+08	2.80062e+08	2.98882e+08	2.17533e+08	2.24093e+08	1208946876	4.7393e+08	1.84365e+08	2.31575e+08	2.62827e+08	1.88498e+08	2.2e+08	1.21851e+08	2.499e+08	1.34186e+08	1269625900	6.24463e+08	5.3058e+08	3.0879e+08	1.64005e+08	1.14728e+08	3.38675e+08	NaN	0	131	1.912e-06	9.403e-08	8.82	601.1	457	457	1.50576e-09	1.04471e-10	0	0	5.4508e-08	2.86774e-09	0	0	2.85	30.12
Q8WZ42-12	TTN	High	[K].KVSVAVPK.[K]	Q8WZ42-12 [12778-12785]	High	Medium		1	1	5	1	827.535	1	514557	690884	387367	453327	122310	286756	241702	145666	690245	668447	291865	449160	224953	317799	134283	NaN	NaN	1.16193e+06	289281	436119	NaN	NaN	130088	169185	903358	357171	316293	NaN	NaN	NaN	NaN	1.20047e+06	541016	2.79321e+06	NaN	1.76742e+06	NaN	746992	1.55179e+06	2.43419e+06	2.11875e+06	439827	893984	73211	334915	337750	296301	NaN	217306	1.56483e+06	576854	NaN	3.49438e+06	NaN	209982	2.45035e+06	207954	NaN	2.2684e+06	NaN	1.14672e+07	1.78585e+06	NaN	NaN	3.83216e+06	342434	412224	NaN	771629	434953	NaN	298969	200623	716986	530931	318366	2.52579e+06	NaN	NaN	NaN	NaN	1.61775e+06	NaN	0	0	0.03689	0.6788	0.91	146.1	11.8	11.8	0.12283	0.00468826	0.00468819	0.0288243	0.838206	0.0887223	0.0887223	0.601902	1.05	23.86
P02647	APOA1	High	[K].KWQEEMELYR.[Q]	P02647 [131-140]	High	High		1	1	905	1	1411.67	32	9.03462e+07	9.67222e+07	1.42603e+08	2.34067e+08	2.70807e+07	3.65327e+07	8.82112e+07	5.82873e+07	1.76792e+08	1.24378e+08	4.6954e+08	1.18518e+08	5.38464e+07	8.33476e+07	1.99797e+07	2.32702e+07	1.24516e+08	1.28454e+07	2.63393e+08	4.43494e+07	4.34688e+07	7.74146e+07	1.7819e+08	4.36954e+07	3.67034e+07	4.69878e+07	4.84614e+07	1.72191e+07	7.07416e+07	4.32002e+08	2.88351e+07	3.06502e+08	3.32652e+07	1.12991e+08	3.01356e+07	2.01473e+08	4.32488e+07	2.68194e+08	6.71708e+08	7.80231e+08	359464559	9.24891e+07	1.4909e+08	1.84647e+07	9.2086e+07	1.08488e+08	3.60512e+07	1.12902e+08	3.57859e+07	7.17904e+07	2.55739e+07	1.37723e+08	104643126	6.51987e+07	4.00743e+07	9.35263e+07	2.18095e+07	2.70217e+08	4.0467e+07	8.5419e+07	183536534	8.42149e+07	8.64094e+07	9.42387e+08	7.08967e+08	4.94602e+07	1.26973e+08	1.98985e+07	1.32556e+07	2.50299e+08	4.48039e+07	1.55359e+08	7.43921e+07	9.5202e+07	1.57509e+08	7.47293e+08	1220792050	5.37231e+08	4.29309e+08	2.72608e+08	4.76332e+08	4.3038e+08	NaN	0	0	1.912e-06	4.176e-09	10.86	737.9	583.4	583.4	1.37963e-11	1.61792e-12	0	0	4.99422e-10	5.78987e-11	0	0	3.47	68.91
P28749-1	RBL1	High	[K].KWMDMSNLPQEFR.[E]	P28749-1 [107-119]	n/a	High	1xOxidation [M3]	1	2	1	1	1697.78	1	767148	319789	NaN	NaN	NaN	NaN	NaN	NaN	NaN	NaN	NaN	NaN	NaN	NaN	NaN	NaN	NaN	NaN	NaN	411605	NaN	NaN	NaN	NaN	NaN	NaN	NaN	NaN	NaN	NaN	1.43585e+06	NaN	NaN	NaN	513593	327574	NaN	NaN	NaN	NaN	NaN	NaN	NaN	NaN	NaN	NaN	NaN	NaN	NaN	NaN	NaN	NaN	NaN	NaN	NaN	NaN	NaN	NaN	NaN	NaN	NaN	NaN	NaN	NaN	NaN	NaN	NaN	NaN	NaN	NaN	NaN	NaN	NaN	NaN	NaN	NaN	NaN	NaN	NaN	NaN	NaN	NaN	NaN	0	0	0.005954	0.0827	NaN	NaN	NaN	NaN	NaN	NaN	NaN	NaN	NaN	NaN	NaN	NaN	1.89	47.52
Q6N022	TENM4	High	[R].KWFAAAPDLSYYFIWDK.[T]	Q6N022 [1104-1120]	High	n/a		1	1	1	1	2121.05	0	NaN	NaN	NaN	NaN	NaN	NaN	1.40355e+06	NaN	NaN	NaN	NaN	NaN	NaN	NaN	NaN	NaN	490865	NaN	NaN	NaN	NaN	NaN	NaN	NaN	NaN	NaN	NaN	NaN	3.55517e+06	NaN	NaN	NaN	NaN	NaN	NaN	NaN	NaN	506746	NaN	1.55332e+06	NaN	NaN	908911	NaN	1.38964e+06	617733	NaN	NaN	NaN	NaN	NaN	NaN	NaN	NaN	NaN	2.11516e+06	NaN	NaN	NaN	NaN	2.17383e+06	1.50977e+06	NaN	NaN	670028	NaN	2.08741e+06	NaN	NaN	NaN	525821	569167	262084	NaN	NaN	1.22726e+06	1.63313e+06	1.09294e+06	4.31503e+06	1.27607e+06	NaN	NaN	NaN	0	1104	NaN	NaN	0.72	67.7	28.5	28.5	0.192571	0.00793759	0.00793759	0.0542394	0.835983	0.0870326	0.0870324	0.596788	NaN	65.67
P17612-2	PRKACA	High	[K].KWESPAQNTAHLDQFER.[I]	P17612-2 [22-38]	High	High		1	2	9	1	2056.98	2	NaN	800231	NaN	NaN	NaN	NaN	NaN	NaN	NaN	NaN	NaN	NaN	1.18676e+06	NaN	886129	NaN	NaN	NaN	2.80096e+06	NaN	1.00512e+06	5.85265e+06	1.58589e+06	NaN	NaN	NaN	NaN	NaN	1.63149e+06	3.65928e+06	1.44599e+06	NaN	NaN	NaN	1.46749e+06	2.79974e+06	2.06268e+06	NaN	3.02961e+06	NaN	2.07703e+06	NaN	1.97016e+06	NaN	879329	2.17313e+06	3.17313e+06	1.55135e+06	2.728e+06	NaN	761838	NaN	1.62034e+06	4.59684e+06	722418	1.27769e+06	2.26786e+06	NaN	NaN	NaN	NaN	NaN	NaN	3.88778e+06	2.91225e+06	1.31126e+06	4.43563e+06	3.39895e+06	NaN	8.92371e+06	7.48227e+06	2.84561e+06	1.91809e+06	9.68174e+06	7.69479e+06	7.13977e+06	6.54675e+06	1.96419e+06	2.49162e+06	NaN	NaN	NaN	NaN	0	22	1.912e-06	9.264e-13	9.92	671.8	653.7	653.7	1.21136e-10	1.16094e-11	0	0	9.70155e-10	1.27926e-10	0	0	4.74	33.78
O75674	TOM1L1	High	[K].TWSQGFPGGVDVSEVK.[E]	O75674 [125-140]	High	High		1	3	44	0	1692.82	0	1.08558e+06	1.09925e+06	NaN	904842	1.96051e+06	695970	1.23443e+06	NaN	NaN	789124	1.59217e+06	3.37117e+06	NaN	NaN	2.13594e+06	NaN	NaN	NaN	2.8445e+06	436008	564894	4.03795e+06	829912	5.36523e+06	627759	NaN	NaN	340114	3.17112e+06	3.95299e+06	NaN	488666	1.47342e+06	NaN	1.48987e+06	699581	1.8732e+06	NaN	3.64667e+06	NaN	1.41726e+06	1.35291e+06	2.17215e+06	512660	1.78885e+06	NaN	1.55994e+06	2.21367e+06	996921	4.07395e+06	1.90236e+06	NaN	1.25024e+06	3.27439e+06	831825	1.83159e+06	NaN	3.33774e+06	NaN	NaN	NaN	NaN	2.0982e+06	1.7393e+06	NaN	1.96503e+06	1.04911e+06	NaN	1.67541e+06	1.50927e+06	3.94709e+06	NaN	1.77742e+06	2.71856e+06	NaN	NaN	NaN	NaN	NaN	NaN	NaN	NaN	NaN	0	125	1.912e-06	2.772e-09	12.45	738.4	550.6	550.6	3.55398e-13	4.47093e-14	0	0	2.84633e-12	3.68515e-13	0	0	3.71	50.28
P49758-3	RGS6	High	[R].KWEFIFMQAEAQVK.[I]	P49758-3 [166-179]	n/a	High		1	15	1	1	1754.89	0	NaN	NaN	NaN	NaN	NaN	NaN	NaN	NaN	NaN	NaN	NaN	1.47733e+06	NaN	NaN	NaN	NaN	NaN	NaN	NaN	1.12306e+06	NaN	NaN	NaN	NaN	NaN	NaN	NaN	NaN	NaN	NaN	NaN	NaN	NaN	NaN	NaN	NaN	NaN	NaN	NaN	NaN	NaN	NaN	NaN	NaN	NaN	NaN	NaN	NaN	NaN	NaN	NaN	NaN	NaN	NaN	NaN	NaN	NaN	NaN	NaN	NaN	NaN	NaN	NaN	NaN	NaN	4.4551e+06	NaN	NaN	NaN	NaN	NaN	NaN	NaN	NaN	NaN	NaN	NaN	NaN	NaN	NaN	2.07225e+06	NaN	NaN	0	0	0.007423	0.1143	NaN	NaN	NaN	NaN	NaN	NaN	NaN	NaN	NaN	NaN	NaN	NaN	1.45	29.28
Q92817	EVPL	High	[R].TWSREESELQR.[A]	Q92817 [1573-1583]	High	High		1	1	2	1	1420.68	0	265758	159522	424025	NaN	NaN	NaN	502415	170391	NaN	NaN	NaN	NaN	NaN	NaN	NaN	126749	NaN	NaN	826175	NaN	NaN	NaN	NaN	771888	NaN	NaN	NaN	2.01553e+06	NaN	NaN	8.56985e+06	NaN	NaN	2.64882e+07	NaN	262221	NaN	NaN	NaN	NaN	NaN	295599	NaN	143329	575558	257636	NaN	NaN	NaN	NaN	NaN	NaN	NaN	NaN	NaN	NaN	NaN	1.83489e+06	779129	657116	NaN	NaN	1.50877e+06	632667	NaN	NaN	NaN	NaN	1.92802e+06	537147	NaN	1.0965e+07	2.12173e+06	4.96485e+06	3.04854e+06	NaN	NaN	942242	1.19011e+07	NaN	8.4539e+06	2.46546e+07	NaN	0	0	0.006954	0.1042	0.96	196.7	37.8	37.8	0.109671	0.00430418	0.00430409	0.0270051	0.820092	0.0815568	0.0815568	0.575134	1.45	23.61
P02675	FGB	High	[R].KWDPYK.[Q]	P02675 [295-300]	High	High		1	1	52	1	836.43	2	150483	NaN	NaN	NaN	201134	322909	250923	NaN	278762	NaN	NaN	NaN	NaN	NaN	151762	NaN	NaN	NaN	980650	352351	399871	NaN	NaN	1.32217e+06	1.15603e+06	529226	1.42852e+06	NaN	225581	1.58647e+07	NaN	NaN	NaN	7.59093e+06	NaN	NaN	199666	1.68459e+06	NaN	1.93689e+07	NaN	189711	1.54655e+06	NaN	851772	NaN	NaN	7.72539e+06	NaN	NaN	NaN	NaN	1.84448e+06	1.55267e+06	NaN	1.48037e+06	NaN	6.08232e+06	674465	1.13866e+06	6.10337e+06	NaN	NaN	NaN	1.73439e+06	2.40874e+06	157477	NaN	NaN	2.42555e+06	NaN	3.06927e+06	203069	3.61114e+06	1.97927e+06	1.56303e+07	5.428e+06	2.38466e+06	4.84867e+07	NaN	NaN	2.71335e+06	NaN	0	0	0.00243	0.03055	3.58	362.1	202.3	202.3	0.000261193	1.38468e-06	1.3042e-06	9.4193e-05	0.00936881	0.000271831	0.000271708	0.00269985	1.68	21.73
Q6UWR7	ENPP6	High	[R].KVYMYYWPGCEVEILGVR.[P]	Q6UWR7 [133-150]	High	n/a	1xCarbamidomethyl [C10]	1	1	2	1	2262.11	0	NaN	409995	NaN	NaN	NaN	NaN	NaN	NaN	NaN	NaN	NaN	NaN	NaN	NaN	211391	NaN	NaN	NaN	NaN	NaN	NaN	NaN	NaN	NaN	NaN	1.18976e+06	NaN	NaN	NaN	NaN	NaN	NaN	NaN	NaN	2.49622e+06	NaN	NaN	NaN	NaN	NaN	NaN	NaN	794044	NaN	NaN	NaN	683772	NaN	1.18983e+06	NaN	NaN	1.06755e+07	NaN	5.05987e+06	591874	NaN	NaN	NaN	NaN	NaN	NaN	NaN	NaN	NaN	NaN	NaN	NaN	NaN	NaN	NaN	NaN	NaN	NaN	NaN	NaN	4.40494e+06	NaN	NaN	NaN	NaN	NaN	NaN	NaN	0	133	NaN	NaN	1.53	122.7	68.8	68.8	0.0297761	0.00114909	0.00114906	0.00694917	0.532796	0.0309817	0.0309817	0.268311	NaN	28.87
Q9NZV1	CRIM1	High	[K].KVVCHFSGK.[A]	Q9NZV1 [816-824]	High	n/a	1xCarbamidomethyl [C4]	1	1	1	1	1061.56	0	NaN	NaN	NaN	NaN	NaN	NaN	NaN	NaN	NaN	NaN	NaN	NaN	NaN	NaN	NaN	NaN	NaN	NaN	NaN	NaN	NaN	NaN	NaN	NaN	NaN	NaN	NaN	NaN	NaN	NaN	NaN	NaN	NaN	NaN	NaN	959508	NaN	NaN	NaN	NaN	NaN	NaN	NaN	NaN	734056	321696	NaN	371175	1.7797e+06	NaN	441691	NaN	NaN	NaN	455047	688977	438608	NaN	NaN	1.26689e+06	NaN	NaN	2.53758e+06	2.54477e+06	NaN	NaN	NaN	NaN	892848	1.83218e+06	NaN	422190	1.00842e+06	NaN	NaN	NaN	NaN	NaN	NaN	NaN	NaN	NaN	NaN	0	816	NaN	NaN	0.84	292.3	29	29	0.145502	0.00608395	0.00608394	0.0395162	0.862974	0.099536	0.0995359	0.637337	NaN	23.46
Q9NPH3	IL1RAP	High	[K].KVTSEDLK.[R]	Q9NPH3 [320-327]	High	High		1	3	22	1	919.509	1	NaN	NaN	NaN	NaN	NaN	NaN	NaN	64252.2	NaN	NaN	536480	NaN	65783.1	205705	NaN	NaN	225541	NaN	461523	299870	510562	NaN	NaN	NaN	348862	NaN	513301	NaN	368306	548281	268424	153499	173312	802470	227503	NaN	NaN	NaN	154397	896234	NaN	NaN	NaN	NaN	NaN	80722.1	NaN	NaN	NaN	436573	NaN	166946	283490	NaN	NaN	366452	192998	NaN	NaN	NaN	1.78527e+06	375976	462476	NaN	380324	NaN	NaN	NaN	NaN	NaN	NaN	NaN	NaN	941257	879972	310591	3.53087e+06	811152	2.44192e+06	533125	162853	581195	NaN	0	0	4.371e-05	0.0006646	2.65	380	97.5	97.5	0.00223838	6.96597e-05	6.94736e-05	0.000456534	0.0751142	0.00192947	0.00192932	0.0157153	2.48	17.37
P19835-1	CEL	High	[K].KVTEEDFYK.[L]	P19835-1 [358-366]	High	High		1	2	252	1	1158.57	7	1.30208e+08	6.77433e+07	5.10578e+07	1.66191e+08	2.24328e+07	4.86178e+07	3.55023e+07	3.13769e+07	3.39535e+07	6.90361e+07	1.44251e+08	2.19538e+08	7.58256e+07	6.96392e+07	3.37072e+07	4.89893e+07	3.19694e+07	5.1506e+07	1.00896e+08	7.51994e+07	5.24811e+07	1.56144e+08	1.02801e+08	6.33392e+07	7.9297e+07	1.083e+08	7.35502e+07	4.05553e+07	1.36512e+08	215555431	6.20342e+07	7.61847e+07	1.12732e+08	3.493e+08	8.96854e+07	6.27721e+07	9.90596e+07	7.60604e+07	1.36925e+08	1.09917e+08	1.67954e+08	8.69284e+07	7.22551e+07	2.33911e+07	8.64519e+07	2.02668e+07	4.00178e+07	4.60709e+07	1.27719e+08	2.29595e+08	104045708	1.25283e+08	1.12137e+08	1.01678e+08	7.54194e+07	1.68904e+08	6.60317e+07	3.59423e+08	1.59009e+08	1.02144e+08	2.95838e+08	3.03259e+08	244326474	1.15871e+08	7.9851e+07	3.07858e+07	7.6902e+07	7.52154e+07	8.63081e+07	1.43666e+08	1.43831e+08	5.73082e+07	7.97544e+07	2.71412e+08	1.21889e+08	1.14359e+08	1.81139e+08	1.14555e+08	2.09209e+08	2.92457e+07	5.7051e+07	7.89035e+07	NaN	0	0	1.912e-06	6.079e-07	4.77	454.3	274.5	274.5	1.67925e-05	1.05545e-06	9.61877e-07	6.26174e-05	0.000607517	4.24415e-06	4.18962e-06	0.00012348	2.57	24.44
P01031	C5	High	[K].KVTCTNAELVK.[G]	P01031 [1603-1613]	High	High	1xCarbamidomethyl [C4]	1	1	9	1	1262.68	0	NaN	NaN	NaN	NaN	NaN	NaN	NaN	NaN	NaN	NaN	NaN	NaN	NaN	NaN	NaN	NaN	NaN	NaN	NaN	NaN	NaN	NaN	NaN	NaN	NaN	NaN	NaN	NaN	NaN	NaN	NaN	NaN	NaN	1.36893e+06	NaN	NaN	359939	NaN	NaN	1.13948e+06	NaN	NaN	NaN	NaN	NaN	NaN	NaN	NaN	NaN	NaN	NaN	NaN	NaN	NaN	NaN	NaN	NaN	1.92787e+06	NaN	NaN	NaN	NaN	NaN	NaN	NaN	NaN	NaN	NaN	NaN	NaN	NaN	NaN	NaN	NaN	NaN	912360	NaN	NaN	NaN	NaN	NaN	NaN	NaN	0	1603	1.912e-06	1.077e-09	8.07	593.1	323.4	323.4	8.52108e-09	7.8143e-10	0	0	3.08459e-07	3.05718e-08	0	0	3.59	21.11
Q96L46	CAPNS2	High	[K].KWQCVYK.[Q]	Q96L46 [153-159]	Medium	High	1xCarbamidomethyl [C4]	1	1	1	1	1011.51	0	NaN	199055	NaN	NaN	NaN	NaN	NaN	NaN	NaN	156347	NaN	NaN	NaN	NaN	NaN	NaN	NaN	NaN	785031	NaN	NaN	NaN	NaN	NaN	284304	NaN	NaN	NaN	NaN	819709	NaN	NaN	NaN	NaN	NaN	NaN	NaN	NaN	NaN	NaN	NaN	NaN	NaN	NaN	NaN	NaN	NaN	NaN	NaN	NaN	NaN	NaN	NaN	NaN	NaN	NaN	NaN	NaN	NaN	NaN	NaN	NaN	NaN	NaN	998710	272196	NaN	NaN	NaN	1.95758e+06	NaN	NaN	935126	694486	1.1433e+06	NaN	1.41053e+06	NaN	3.47997e+06	1.2512e+06	NaN	NaN	NaN	0	0	0.009857	0.1731	0.56	290	41	41	0.277128	0.0117357	0.0117356	0.0864886	0.749434	0.0632265	0.0632265	0.489184	1.38	22.02
P62269	RPS18	High	[K].IAFAITAIK.[G]	P62269 [26-34]	n/a	High		1	1	1	0	947.592	0	NaN	NaN	NaN	NaN	NaN	NaN	NaN	NaN	NaN	NaN	NaN	NaN	NaN	NaN	NaN	NaN	NaN	NaN	NaN	509671	NaN	NaN	NaN	NaN	NaN	NaN	NaN	NaN	NaN	NaN	NaN	NaN	NaN	1.98361e+06	NaN	NaN	NaN	NaN	NaN	NaN	NaN	NaN	NaN	NaN	NaN	NaN	NaN	NaN	NaN	NaN	NaN	NaN	NaN	NaN	NaN	NaN	NaN	NaN	NaN	NaN	2.74628e+06	NaN	NaN	NaN	NaN	NaN	NaN	NaN	NaN	923131	NaN	486569	442635	NaN	NaN	NaN	1.66527e+06	NaN	2.35244e+06	NaN	NaN	NaN	NaN	0	0	0.0006736	0.009622	NaN	NaN	NaN	NaN	NaN	NaN	NaN	NaN	NaN	NaN	NaN	NaN	1.41	50.82
Q99961	SH3GL1	High	[K].IAASSSFR.[S]	Q99961 [283-290]	Medium	High		1	3	1	0	838.442	1	217501	81595.5	206177	244408	NaN	357470	NaN	NaN	NaN	NaN	432376	743292	259318	NaN	120596	89442.4	NaN	NaN	740027	NaN	NaN	NaN	NaN	NaN	225969	391016	161980	NaN	312690	527779	NaN	NaN	306861	NaN	NaN	177920	NaN	NaN	435200	1.67912e+06	NaN	NaN	596480	NaN	NaN	NaN	372275	153889	NaN	NaN	NaN	NaN	2.41232e+06	NaN	NaN	NaN	196646	NaN	NaN	NaN	NaN	562995	NaN	624762	1.96054e+06	NaN	NaN	NaN	170105	587751	NaN	1.35655e+06	690929	NaN	1.67441e+06	NaN	NaN	NaN	3.22142e+06	2.06625e+06	NaN	NaN	NaN	0	283	0.009681	0.1691	0.43	128.9	17.2	17.2	0.367815	0.0159799	0.0159798	0.127471	0.869596	0.103737	0.103736	0.649763	1.17	22.69
Q14974	KPNB1	High	[K].LAATNALLNSLEFTK.[A]	Q14974 [192-206]	High	High		1	2	12	0	1605.88	0	392585	197837	NaN	NaN	NaN	NaN	NaN	NaN	NaN	478737	716238	1.22204e+06	NaN	322621	346429	NaN	343881	349735	712212	NaN	NaN	NaN	NaN	1.75615e+06	NaN	898659	NaN	NaN	NaN	1.10831e+06	NaN	NaN	NaN	NaN	NaN	314198	654143	870134	740413	NaN	NaN	NaN	NaN	NaN	702999	NaN	NaN	NaN	NaN	NaN	NaN	NaN	2.31407e+06	NaN	NaN	777562	NaN	NaN	NaN	NaN	NaN	NaN	847723	739598	2.67449e+06	NaN	917928	NaN	1.1281e+06	NaN	670018	5.58408e+06	779346	3.9238e+06	546600	1.0106e+06	1.45186e+06	NaN	NaN	2.28726e+06	NaN	2.40456e+06	NaN	0	0	1.912e-06	6.085e-10	9.78	601.2	407.9	407.9	1.65381e-10	1.61462e-11	0	0	1.32451e-09	1.6642e-10	0	0	4	60.92
P62805	HIST1H4A	High	[K].TVTAMDVVYALK.[R]	P62805 [81-92]	High	High	1xOxidation [M5]	1	1	188	0	1326.7	8	6.5726e+06	2.41006e+07	1.61234e+06	5.11161e+07	3.82999e+06	3.34343e+06	1.47353e+07	2.52673e+06	8.03203e+06	7.52037e+06	8.47622e+06	9.1004e+06	3.01858e+06	4.26989e+06	7.37005e+06	6.72142e+06	2.28872e+06	2.01402e+06	5.79563e+06	5.07824e+06	3.79005e+06	4.03444e+06	5.57413e+06	1.50586e+07	3.14598e+06	5.80941e+07	9.69526e+06	4.2835e+06	8.89506e+06	2.23235e+07	4.25122e+06	2.38006e+06	2.86614e+06	2.3855e+07	8.14683e+06	734015	4.44791e+06	4.43544e+06	9.10718e+06	2.4753e+07	7.02192e+06	9.17457e+06	5.8066e+07	5.54863e+06	7.44367e+06	3.59769e+06	4.83062e+06	1.00202e+07	6.514e+06	2.17112e+07	7.82146e+06	1.25006e+07	8.10189e+07	5.72442e+07	5.39818e+06	3.15973e+07	9.49988e+06	1.49524e+07	3.35588e+07	1.06786e+07	1.61215e+07	2.29332e+07	3.88493e+06	3.32476e+07	7.25066e+06	1.49838e+07	3.19117e+07	1.00282e+07	9.35246e+06	2.20259e+07	1.30893e+07	7.63304e+07	1.48607e+07	3.59139e+06	1.39742e+06	2.54001e+08	1.16924e+07	8.15365e+06	8.12509e+06	1.29152e+07	3.28093e+06	1.22718e+07	NaN	0	81	1.912e-06	3.7e-07	8.14	511.8	420.8	420.8	7.20495e-09	6.43244e-10	0	0	2.60816e-07	2.50549e-08	0	0	2.6	48.07
O00499-4	BIN1	High	[K].IAENNDLLWMDYHQK.[L]	O00499-4 [103-117]	High	High		1	11	3	0	1889.89	0	NaN	NaN	NaN	NaN	NaN	NaN	NaN	NaN	NaN	NaN	NaN	NaN	NaN	NaN	NaN	NaN	NaN	NaN	NaN	NaN	NaN	NaN	NaN	NaN	NaN	NaN	1.18788e+06	618562	NaN	NaN	NaN	NaN	NaN	NaN	NaN	NaN	NaN	2.24589e+06	NaN	NaN	NaN	NaN	NaN	267231	NaN	NaN	824279	1.08057e+06	NaN	NaN	NaN	NaN	NaN	NaN	NaN	NaN	NaN	1.49959e+06	NaN	658522	NaN	NaN	1.00481e+06	NaN	7.85745e+06	NaN	NaN	NaN	NaN	998565	NaN	NaN	663231	1.51615e+06	NaN	NaN	NaN	NaN	NaN	NaN	NaN	NaN	NaN	0	103	6.351e-05	0.0008439	4.26	391.8	330.9	330.9	5.49561e-05	1.05545e-06	8.69678e-07	5.86338e-05	0.0019855	1.25465e-05	1.23407e-05	0.000283046	3.25	49.32
Q16563-2	SYPL1	High	[K].TVTATFGYPFR.[L]	Q16563-2 [55-65]	High	High		1	2	430	0	1259.64	8	1.06449e+07	2.46221e+06	1.63031e+07	8.82727e+06	5.32835e+07	2.58051e+07	1.57574e+07	2.6927e+07	5.18405e+07	1.57501e+07	2.06141e+07	1.87346e+07	7.56236e+06	2.32588e+07	2.89834e+06	937439	9.26411e+06	5.16772e+06	3.59209e+07	1.75024e+07	6.55878e+06	1.34109e+07	7.58608e+06	1.81171e+07	1.51136e+07	2.55583e+07	1.33586e+07	6.41732e+06	2.82743e+07	4.04507e+07	3.09334e+07	2.32162e+07	1.8452e+06	2.73151e+07	2.87573e+07	1.56849e+07	1.93829e+07	4.03385e+07	3.73519e+07	5.18764e+07	2.8985e+07	3.56359e+07	4.34983e+07	4.24572e+06	4.3122e+07	2.40139e+07	4.97785e+07	2.20052e+07	3.29692e+07	4.31271e+07	8.69789e+06	2.55802e+07	1.36949e+07	2.74635e+07	2.43759e+06	2.57681e+07	7.82293e+06	3.17246e+07	3.37243e+07	1.6114e+07	3.84959e+07	2.65545e+07	3.77361e+07	2.25821e+07	6.35176e+07	2.72717e+07	4.37205e+07	9.8075e+06	7.16281e+06	2.79537e+07	2.59418e+07	1.60522e+07	1.62588e+07	5.97341e+07	5.75522e+07	4.92806e+07	4.04548e+07	4.84257e+07	2.79656e+07	1.87027e+07	1.94636e+07	4.25026e+07	NaN	0	0	1.912e-06	2.815e-06	7.95	596	334.1	334.1	1.11143e-08	1.06578e-09	0	0	8.90124e-08	5.65496e-09	0	0	2.42	50.48
P38606	ATP6V1A	High	[R].LAEMPADSGYPAYLGAR.[L]	P38606 [365-381]	High	High	1xOxidation [M4]	1	2	23	0	1797.85	0	1.45789e+06	992572	NaN	NaN	NaN	900011	1.29909e+06	NaN	NaN	NaN	NaN	1.51122e+06	NaN	NaN	992972	NaN	670471	NaN	NaN	983094	621478	NaN	1.0147e+06	NaN	1.47629e+06	2.14124e+06	NaN	NaN	NaN	NaN	NaN	684633	1.24475e+06	1.98619e+06	NaN	NaN	698338	NaN	NaN	NaN	NaN	NaN	1.18253e+06	726351	1.56287e+06	NaN	897284	846235	NaN	NaN	1.03841e+06	NaN	NaN	NaN	NaN	NaN	454103	1.2037e+06	1.24079e+06	NaN	NaN	1.59898e+06	2.49038e+06	NaN	2.67967e+06	NaN	NaN	612097	1.65464e+06	NaN	NaN	NaN	NaN	NaN	3.1512e+06	NaN	NaN	NaN	NaN	NaN	NaN	NaN	NaN	0	365	1.912e-06	3.591e-11	12.1	650.1	554.7	554.7	7.86287e-13	9.90886e-14	0	0	2.84633e-11	3.56289e-12	0	0	4.04	43.18
P38606	ATP6V1A	High	[R].LAEMPADSGYPAYLGAR.[L]	P38606 [365-381]	High	High		1	2	96	0	1781.85	0	NaN	575200	1.02992e+06	807477	NaN	NaN	4.50069e+06	NaN	NaN	NaN	NaN	NaN	NaN	NaN	NaN	NaN	NaN	NaN	3.42371e+06	NaN	NaN	NaN	NaN	NaN	NaN	NaN	1.10447e+06	765221	NaN	NaN	NaN	NaN	NaN	NaN	NaN	NaN	NaN	1.33719e+07	1.1095e+06	2.31778e+07	2.76799e+06	1.63529e+06	NaN	933949	9.57248e+06	1.14465e+06	1.92732e+06	3.18238e+06	2.21792e+06	1.79367e+06	1.5648e+06	NaN	NaN	2.07793e+06	496876	NaN	968061	NaN	NaN	NaN	NaN	NaN	NaN	NaN	NaN	NaN	NaN	NaN	NaN	NaN	NaN	NaN	2.41219e+06	7.42462e+06	2.39011e+06	NaN	NaN	NaN	NaN	NaN	NaN	NaN	NaN	0	365	1.912e-06	2.592e-10	11.1	601.3	435.3	435.3	7.86287e-12	1.02557e-12	0	0	2.84633e-10	3.71273e-11	0	0	4.2	47.84
P00750-1	PLAT	High	[R].TVTDNMLCAGDTR.[S]	P00750-1 [485-497]	High	High	1xCarbamidomethyl [C8]	1	3	9	0	1453.64	0	NaN	393169	NaN	687926	1.3812e+06	579774	846111	NaN	1.08232e+06	NaN	1.20195e+06	1.01399e+06	745963	NaN	464168	NaN	923734	NaN	NaN	NaN	NaN	NaN	NaN	NaN	NaN	NaN	NaN	NaN	NaN	NaN	NaN	NaN	NaN	NaN	885742	536161	946126	NaN	2.31246e+06	NaN	NaN	NaN	1.51923e+06	360390	NaN	NaN	NaN	1.12849e+06	1.65376e+06	NaN	NaN	NaN	NaN	NaN	NaN	NaN	NaN	NaN	NaN	1.05978e+06	5.51892e+06	NaN	NaN	NaN	NaN	NaN	NaN	NaN	NaN	NaN	NaN	NaN	NaN	NaN	NaN	NaN	NaN	NaN	NaN	NaN	NaN	NaN	NaN	0	485	1.912e-06	1.152e-07	5.21	475.3	362.3	362.3	6.13701e-06	1.05545e-06	1.00305e-06	6.39059e-05	0.000222108	2.90457e-06	2.86965e-06	0.000125676	2.83	34.6
Q01082-1	SPTBN1	High	[R].LAEISDVWEEMK.[T]	Q01082-1 [1037-1048]	n/a	High		1	3	1	0	1449.69	1	NaN	NaN	NaN	NaN	NaN	NaN	NaN	NaN	NaN	NaN	NaN	NaN	NaN	NaN	NaN	NaN	NaN	NaN	NaN	NaN	NaN	NaN	NaN	NaN	NaN	NaN	NaN	NaN	NaN	NaN	NaN	NaN	NaN	NaN	NaN	NaN	NaN	NaN	NaN	NaN	NaN	NaN	NaN	NaN	NaN	NaN	NaN	NaN	NaN	NaN	NaN	NaN	NaN	NaN	NaN	NaN	NaN	NaN	NaN	NaN	NaN	NaN	NaN	600049	1.99898e+06	NaN	NaN	NaN	NaN	1.25972e+06	NaN	811840	NaN	NaN	NaN	NaN	NaN	NaN	1.61914e+06	NaN	NaN	NaN	NaN	0	0	1.912e-06	8.381e-06	NaN	NaN	NaN	NaN	NaN	NaN	NaN	NaN	NaN	NaN	NaN	NaN	2.28	56.77
P04114	APOB	High	[K].IAELSATAQEIIK.[S]	P04114 [4466-4478]	High	High		1	1	66	0	1386.78	1	1.13526e+06	302123	1.29954e+06	NaN	NaN	892313	NaN	NaN	NaN	NaN	NaN	NaN	1.07064e+06	NaN	NaN	128173	932284	NaN	NaN	NaN	NaN	1.6809e+07	NaN	NaN	NaN	1.82819e+06	3.58146e+06	NaN	1.10221e+06	6.88525e+06	NaN	NaN	NaN	NaN	NaN	290325	1.3248e+06	1.60853e+07	1.17036e+06	5.34867e+07	NaN	NaN	1.02098e+07	NaN	882892	NaN	NaN	1.90841e+07	NaN	NaN	NaN	NaN	1.00486e+07	6.86566e+06	NaN	941644	NaN	2.52478e+06	861580	4.69441e+06	NaN	NaN	868212	2.73522e+06	NaN	NaN	NaN	NaN	NaN	6.48618e+06	NaN	5.49394e+06	NaN	87859	NaN	1.03373e+08	NaN	2.20333e+07	NaN	NaN	3.10056e+06	7.35701e+06	NaN	0	4466	1.912e-06	1.158e-08	10.61	693.3	303.3	303.3	2.46971e-11	3.27181e-12	0	0	8.94026e-10	1.25919e-10	0	0	3.58	47.34
P31153	MAT2A	High	[K].LAELRR.[N]	P31153 [164-169]	High	n/a		1	1	3	1	757.468	1	163353	83292.3	NaN	NaN	NaN	NaN	NaN	NaN	110960	NaN	NaN	NaN	NaN	NaN	NaN	NaN	106733	NaN	573457	567928	279558	NaN	NaN	NaN	NaN	NaN	NaN	NaN	NaN	NaN	NaN	NaN	NaN	NaN	NaN	138011	160436	193125	NaN	1.10214e+06	NaN	NaN	679886	NaN	268392	NaN	NaN	NaN	NaN	NaN	NaN	NaN	1.12465e+06	475437	223148	457631	NaN	471259	NaN	235063	1.76552e+06	998286	NaN	338474	NaN	NaN	NaN	NaN	NaN	NaN	NaN	NaN	NaN	NaN	NaN	NaN	NaN	NaN	NaN	NaN	357219	436616	NaN	0	164	NaN	NaN	1.32	325.1	42.2	42.2	0.0482309	0.00172472	0.00172472	0.0103931	0.352175	0.0165214	0.0165214	0.141772	NaN	19.56
Q9BW04	SARG	High	[R].TVTESSSSHPPEPQGLGLR.[S]	Q9BW04 [110-128]	High	High		1	1	7	0	1978.98	0	NaN	NaN	NaN	NaN	NaN	NaN	1.87658e+06	NaN	NaN	NaN	NaN	NaN	NaN	NaN	872867	426088	NaN	529127	4.02249e+06	4.58602e+06	NaN	NaN	NaN	NaN	NaN	NaN	NaN	NaN	NaN	1.51097e+06	NaN	NaN	638398	NaN	NaN	NaN	701573	NaN	1.35221e+06	3.83708e+06	NaN	682242	NaN	237544	NaN	NaN	NaN	NaN	NaN	NaN	NaN	2.6518e+06	NaN	NaN	NaN	741868	617331	NaN	NaN	NaN	NaN	NaN	NaN	2.20355e+06	3.49737e+06	NaN	NaN	NaN	NaN	3.94469e+06	NaN	NaN	3.59586e+06	NaN	873336	3.68362e+06	NaN	1.75904e+06	NaN	NaN	NaN	NaN	NaN	0	0	1.912e-06	4.594e-08	10.29	634.4	523.6	523.6	5.11544e-11	5.56576e-12	0	0	1.85177e-09	1.92897e-10	0	0	3.88	32.28
Q15262-3	PTPRK	High	[K].IAEIQAR.[R]	Q15262-3 [398-404]	n/a	High		1	4	1	0	800.462	1	NaN	127847	NaN	NaN	NaN	NaN	NaN	376166	NaN	NaN	404537	NaN	NaN	NaN	NaN	NaN	NaN	143001	NaN	NaN	NaN	NaN	NaN	NaN	NaN	NaN	NaN	NaN	NaN	NaN	NaN	NaN	NaN	NaN	364883	NaN	NaN	NaN	NaN	903133	NaN	NaN	NaN	NaN	NaN	401391	NaN	NaN	NaN	NaN	NaN	NaN	657075	NaN	NaN	NaN	NaN	NaN	NaN	NaN	NaN	NaN	1.08622e+06	NaN	2.59424e+06	NaN	NaN	NaN	84184.6	NaN	NaN	5.67967e+06	NaN	704174	NaN	NaN	1.57355e+06	NaN	3.11873e+06	6.0057e+06	658470	NaN	NaN	0	0	0.004275	0.04951	NaN	NaN	NaN	NaN	NaN	NaN	NaN	NaN	NaN	NaN	NaN	NaN	1.37	22.48
P35858	IGFALS	High	[R].LAELPADALGPLQR.[A]	P35858 [470-483]	High	High		1	2	333	0	1463.82	7	3.11753e+07	3.19021e+06	2.89754e+06	1.67841e+07	6.22816e+06	7.5468e+06	1.05744e+06	6.11019e+06	786796	3.90233e+06	792636	1.80855e+07	4.74996e+06	1.832e+06	8.96035e+06	1.88679e+06	8.47796e+06	2.84769e+06	3.44838e+06	1.01546e+07	5.92654e+06	1.44544e+07	1.39174e+07	2.2078e+07	2.64293e+07	1.37441e+07	1.07848e+07	3.85722e+06	2.86588e+07	3.89592e+07	3.01888e+06	2.11907e+06	3.03445e+06	1.47803e+07	2.18784e+06	1.06099e+06	6.36773e+06	1.63048e+07	1.13984e+07	3.21955e+07	1.78007e+07	1.38271e+07	1.38858e+07	4.33652e+06	1.58077e+07	3.3621e+06	2.90421e+07	3.77663e+07	7.17725e+06	NaN	1.4991e+07	2.42524e+07	6.39652e+06	1.34877e+07	4.77781e+06	2.1625e+07	6.51133e+06	2.43905e+07	1.63697e+07	5.1846e+06	4.68938e+07	3.06862e+07	1.71808e+07	7.52916e+06	1.18321e+07	1.23588e+07	1.11002e+07	9.97321e+06	9.26568e+06	6.14547e+06	NaN	1.01096e+07	2.68454e+06	1.40763e+07	1.03041e+07	3.55631e+07	4.17045e+07	1.41336e+06	3.8197e+06	2.12977e+06	2.1805e+06	6.31533e+06	NaN	0	470	1.912e-06	1.137e-08	11.83	658.9	426.3	426.3	1.49503e-12	1.9781e-13	0	0	5.41193e-11	7.05384e-12	0	0	3.63	52.45
P05107	ITGB2	High	[K].LAENNIQPIFAVTSR.[M]	P05107 [311-325]	High	High		1	1	30	0	1672.9	1	3.87085e+06	953789	NaN	1.16723e+06	1.31394e+06	1.6793e+06	NaN	NaN	NaN	1.31317e+06	1.22939e+06	NaN	818106	1.0732e+06	NaN	756940	5.82227e+06	NaN	NaN	1.28287e+06	NaN	NaN	1.04589e+06	NaN	1.19084e+06	6.2889e+06	NaN	345405	NaN	NaN	1.08737e+06	NaN	NaN	NaN	NaN	NaN	584105	1.5146e+06	1.07795e+06	1.91847e+06	NaN	1.1674e+06	5.95916e+06	NaN	NaN	NaN	NaN	2.35987e+06	NaN	NaN	912890	NaN	1.58596e+07	NaN	NaN	2.98766e+06	610001	2.96031e+06	NaN	550080	NaN	2.21906e+06	1.36168e+06	NaN	4.1325e+06	NaN	2.76714e+06	770949	678135	NaN	NaN	1.52002e+06	1.79651e+06	NaN	NaN	2.20285e+06	4.28806e+06	1.97197e+06	NaN	2.16653e+06	NaN	NaN	NaN	0	311	1.912e-06	7.496e-11	10.65	612	532.8	532.8	2.23719e-11	3.03904e-12	0	0	8.09853e-10	1.15923e-10	0	0	4.28	54.26
P35237	SERPINB6	High	[K].IAELLSPGSVDPLTR.[L]	P35237 [146-160]	High	High		1	1	70	0	1567.87	2	1.70208e+06	994363	792434	3.06248e+06	NaN	NaN	2.52551e+06	382281	1.96662e+06	2.07932e+06	2.31333e+06	2.13321e+06	NaN	572335	1.11432e+06	NaN	617691	305147	6.07485e+06	973869	1.26668e+06	3.62729e+06	1.41055e+06	960423	1.73645e+06	2.3339e+06	1.70652e+06	NaN	4.40133e+06	4.48184e+06	NaN	NaN	1.35054e+06	2.55754e+06	727547	1.16433e+06	1.7285e+06	4.90654e+06	2.42269e+06	5.05175e+06	3.54401e+06	1.97088e+06	3.00822e+06	NaN	1.93417e+06	999312	1.08791e+06	1.7935e+06	2.31167e+06	4.17545e+06	1.93271e+06	1.69492e+06	4.74796e+06	1.64565e+06	NaN	3.23526e+06	692633	1.56458e+06	1.04668e+06	1.89024e+06	2.70902e+06	5.39518e+06	2.11714e+06	3.99911e+06	NaN	NaN	NaN	625872	524154	NaN	1.96539e+06	1.17978e+06	4.83192e+06	NaN	1.9159e+06	NaN	5.12243e+06	NaN	2.25366e+06	NaN	1.24998e+06	NaN	NaN	0	146	1.912e-06	1.217e-07	7.65	559.5	523.2	523.2	2.25838e-08	2.05706e-09	0	0	1.8087e-07	1.53644e-08	0	0	1.96	57.22
P30533	LRPAP1	High	[R].LAELHADLK.[I]	P30533 [76-84]	n/a	High		1	1	3	0	1009.57	1	1.02961e+06	NaN	NaN	1.34763e+06	NaN	975722	NaN	NaN	1.37219e+06	NaN	1.39591e+06	NaN	NaN	NaN	778058	NaN	NaN	272125	NaN	603079	NaN	NaN	NaN	NaN	NaN	NaN	595591	NaN	937874	3.36129e+06	NaN	496294	NaN	5.49044e+06	762327	1.03433e+06	1.26759e+06	738115	2.18215e+06	1.46857e+06	NaN	NaN	NaN	NaN	1.55007e+06	NaN	1.04233e+06	NaN	1.19957e+06	NaN	1.14322e+06	NaN	NaN	NaN	NaN	NaN	NaN	NaN	NaN	791699	NaN	1.77968e+06	1.96178e+06	NaN	NaN	NaN	NaN	NaN	NaN	NaN	1.19335e+06	NaN	NaN	NaN	NaN	NaN	3.48978e+06	NaN	1.90664e+06	NaN	NaN	1.05198e+06	NaN	0	0	1.526e-05	0.000184	NaN	NaN	NaN	NaN	NaN	NaN	NaN	NaN	NaN	NaN	NaN	NaN	1.94	27.83
Q00610-2	CLTC	High	[R].LAELEEFINGPNNAHIQQVGDR.[C]	Q00610-2 [1183-1204]	High	n/a		1	1	1	0	2464.22	1	NaN	NaN	NaN	NaN	NaN	NaN	NaN	NaN	NaN	NaN	NaN	NaN	NaN	NaN	NaN	NaN	NaN	NaN	NaN	NaN	NaN	NaN	NaN	NaN	NaN	NaN	NaN	NaN	NaN	NaN	NaN	NaN	NaN	NaN	NaN	274053	NaN	NaN	1.77944e+06	NaN	610271	NaN	NaN	NaN	NaN	NaN	NaN	NaN	NaN	NaN	NaN	NaN	NaN	NaN	NaN	1.48492e+06	NaN	NaN	NaN	NaN	NaN	2.30836e+06	3.51242e+06	NaN	NaN	NaN	NaN	1.11492e+06	NaN	NaN	2.23079e+06	NaN	NaN	NaN	NaN	NaN	NaN	NaN	NaN	NaN	NaN	NaN	NaN	0	1183	NaN	NaN	1.94	114.7	62.9	62.9	0.0114735	0.000427016	0.000427016	0.00290679	0.300114	0.0135346	0.0135345	0.11471	NaN	50.33
P13647	KRT5	High	[K].LAELEEALQK.[A]	P13647 [432-441]	High	High		1	1	124	0	1143.63	4	1.40054e+07	4.18433e+07	1.74114e+07	3.36553e+07	2.7048e+06	2.64237e+06	1.71107e+06	1.17304e+06	1.05861e+07	1.09459e+07	3.41678e+06	9.55239e+06	5.73453e+06	3.2606e+06	3.33932e+06	6.33036e+06	1.48442e+06	2.0817e+06	2.57555e+07	1.2246e+07	12592295	5.99209e+06	5.66996e+06	3.21026e+07	2.75284e+06	9.37135e+06	3.81946e+06	2.75244e+06	583222	1.41235e+07	1.44776e+06	2.01262e+06	1.45373e+06	1.26862e+07	5.86616e+06	2.46361e+06	9.95535e+06	9.93395e+06	3.7766e+06	2.12532e+07	2.388e+06	2.75692e+06	3.62362e+07	4.35066e+06	2.93169e+06	2.83432e+06	NaN	6.63269e+06	1.51431e+06	2.55468e+06	1.26209e+06	1.33979e+07	8.40314e+06	4.63035e+07	9.07559e+06	9.55683e+06	8.31476e+06	1.1345e+07	1.07804e+07	1.32692e+07	7.37021e+06	7.20549e+06	6.23147e+06	1.09001e+07	7.7435e+06	5.63154e+06	8.06316e+07	2.83241e+07	5.98351e+06	6.81342e+06	2.20277e+06	4.79232e+07	4.58481e+06	1.25249e+06	4.77015e+06	4.54298e+07	1.31155e+07	4.67223e+06	1.76195e+06	7.82821e+06	1.88526e+06	4.57419e+06	NaN	0	0	1.912e-06	1.843e-06	9.13	631.8	280.1	280.1	7.46737e-10	5.58808e-11	0	0	2.70316e-08	1.50206e-09	0	0	2.63	40.09
P18206-2	VCL	High	[K].IAELCDDPK.[E]	P18206-2 [418-426]	High	High	1xCarbamidomethyl [C5]	1	2	63	0	1060.5	2	2.5915e+06	2413484	1.05424e+06	3.22778e+06	353029	1.04256e+06	1.36766e+06	788650	NaN	896446	2.01063e+06	2.16203e+06	554447	536422	NaN	1.29361e+06	NaN	868890	2.92648e+06	4.17938e+06	3.96201e+06	1.81566e+06	1.40562e+06	2.97108e+06	1.37429e+06	6.10002e+06	1.85795e+06	780761	1.1699e+06	3.47373e+06	2.26434e+06	1.70372e+06	869958	7.79607e+06	1.97225e+06	1.97309e+06	1.035e+06	1.63765e+06	2.94314e+06	6.84573e+06	1.26294e+06	1.70136e+06	4.43167e+06	980595	1.68634e+06	NaN	880000	1.82238e+06	1.45153e+06	4.39711e+06	1.39003e+06	5.81184e+06	2.16308e+07	4.8698e+06	1.90796e+06	4.19193e+06	2.49281e+06	4.59263e+06	7.24222e+06	6.69056e+06	9.3883e+06	6.4001e+06	NaN	7.55262e+06	2.82922e+06	NaN	4.4388e+06	2.72464e+06	4.45857e+06	7.73373e+06	5.82237e+06	4.87327e+06	4.69933e+06	3.31953e+06	1.88359e+06	1.76426e+07	5.94034e+06	NaN	3.47567e+06	4.31812e+06	5.64869e+06	1.36972e+06	NaN	0	418	9.173e-06	3.072e-05	4.05	404.6	284.7	284.7	8.8357e-05	1.05545e-06	7.5317e-07	5.25348e-05	0.0031885	5.66912e-05	5.62373e-05	0.000872178	1.89	25.39
O60500	NPHS1	High	[R].LAEGISEK.[T]	O60500 [1093-1100]	n/a	High		1	1	1	0	846.457	1	1.31006e+07	7493039	7.61686e+06	1.48093e+07	3.18962e+06	6.94063e+06	2.31517e+06	7.98277e+06	5.25042e+06	8.35143e+06	1.01536e+07	4.70532e+06	6.75285e+06	7.32027e+06	NaN	6.53299e+06	3.97987e+06	7.81832e+06	1.17827e+07	1.80351e+07	1.31974e+07	2.15781e+06	1.95445e+07	2.76638e+06	9.10899e+06	9.05143e+06	1.13907e+07	6.74821e+06	4.27396e+06	1.1478e+07	5.29692e+06	1.5708e+07	1.64739e+07	3.56294e+07	1.03513e+07	1.25661e+07	4.72522e+06	6.03806e+06	1.8198e+07	1.27488e+07	1.09627e+07	1.17835e+07	3.96174e+06	4.96349e+06	3.16424e+06	4.3922e+06	1.88389e+06	NaN	5.13356e+06	1.03237e+07	2.35034e+06	2.0161e+07	8.76122e+06	NaN	7.36578e+06	6.11322e+06	5.47159e+06	8.11396e+06	1.17082e+07	1.67738e+07	3.31581e+07	2.72243e+07	7.5182e+06	5.53864e+06	3.83501e+06	2.16716e+06	7.2262e+06	2.64606e+06	1.81536e+06	688943	5.21467e+06	1.41325e+06	2.39421e+06	3.6906e+07	1.02506e+07	1.3641e+07	2.78431e+07	3.84003e+06	5.26703e+06	1.45814e+06	8.94377e+06	8.13276e+06	NaN	0	0	0.0003945	0.00491	NaN	NaN	NaN	NaN	NaN	NaN	NaN	NaN	NaN	NaN	NaN	NaN	1.44	21.83
Q9Y277	VDAC3	High	[K].LAEGLK.[L]	Q9Y277 [91-96]	High	n/a		1	1	1	0	630.382	0	238360	223635	NaN	NaN	NaN	NaN	135268	NaN	256292	NaN	NaN	285098	171501	NaN	NaN	83612.3	NaN	NaN	NaN	NaN	217297	206863	NaN	NaN	NaN	281162	NaN	NaN	203298	NaN	NaN	NaN	209037	1.07393e+06	NaN	343891	NaN	312113	NaN	569576	NaN	431011	NaN	NaN	NaN	129830	NaN	232473	NaN	NaN	NaN	NaN	585156	NaN	NaN	NaN	96428.2	NaN	NaN	NaN	NaN	NaN	375190	NaN	649407	NaN	NaN	NaN	133488	NaN	354688	NaN	NaN	NaN	NaN	824225	NaN	NaN	NaN	NaN	NaN	NaN	NaN	0	91	NaN	NaN	1.94	352.6	33.5	33.5	0.0115801	0.000429238	0.000429219	0.00293776	0.302127	0.0137288	0.0137286	0.116367	NaN	20.81
P18428	LBP	High	[K].LAEGFPLPLLK.[R]	P18428 [444-454]	High	High		1	1	264	0	1197.72	10	5.46362e+06	5.97347e+06	1.36504e+07	5.73503e+06	1.90336e+06	4.60696e+06	2.06945e+07	2.90486e+06	6.13094e+06	5.05721e+06	1.34399e+07	8.18071e+06	3.99511e+06	2.86854e+06	3.08324e+06	3.5839e+06	1.16718e+07	4.67044e+06	9.76788e+06	6.11155e+06	7.69897e+06	2.7676e+07	3.60261e+06	5.56669e+06	5.50501e+06	5.34712e+06	6.70433e+06	3.83933e+06	1.12137e+07	1.69236e+07	2.59402e+06	2.44835e+06	5.61584e+06	1.04338e+07	3.86959e+06	4.54263e+06	4.32975e+06	9.6951e+06	5.93174e+06	2.0739e+07	3.39018e+06	6.10813e+06	1.68938e+07	1.91266e+06	5.25951e+06	3.16928e+06	4.98009e+06	8.51978e+06	3.80785e+06	1.5569e+07	6.27155e+06	8.8028e+06	5.92067e+06	7.67099e+06	4.19556e+06	1.55482e+07	1.95552e+06	4.32961e+06	3.79155e+06	5.99258e+06	2.50574e+07	2.61027e+07	5.27426e+07	3.59357e+06	1.23394e+07	5.86033e+06	3.95258e+06	2.75392e+06	3.10001e+06	5.09707e+06	1.22077e+07	6.14368e+06	5.35193e+06	5.41079e+06	1.54979e+07	2.05769e+07	3.50876e+07	1.96679e+07	3.81614e+07	1.98936e+07	1.08391e+07	1.07581e+07	NaN	0	444	1.912e-06	8.55e-08	7.46	562.7	312.5	312.5	3.43431e-08	3.00513e-09	0	0	1.2432e-06	1.2342e-07	0	0	3.23	63.93
Q9UJ70	NAGK	High	[K].IAEGAQQGDPLSR.[Y]	Q9UJ70 [220-232]	High	High		1	2	103	0	1341.68	0	1.70262e+06	2727455	NaN	2.50598e+06	NaN	2.08994e+06	968047	932382	1.19089e+06	954650	1.43945e+06	2.64373e+06	2.67398e+06	1.70697e+06	1.11706e+06	749428	551027	1.07557e+06	NaN	1.33932e+06	NaN	1.78407e+06	1.39953e+06	1.79187e+06	1.48132e+06	3.83859e+06	1.31034e+06	707919	2.67642e+06	3.08266e+06	NaN	NaN	1.66104e+06	5.50413e+06	557169	903196	1.57646e+06	1.64293e+06	1.83555e+06	NaN	1.79564e+06	NaN	2.95923e+06	500907	2.12114e+06	NaN	1.14017e+06	2.1711e+06	1.8977e+06	1.96369e+06	1.62755e+06	NaN	4.86422e+06	NaN	1.3518e+06	4.48052e+06	2.05032e+06	6.71185e+06	4.71658e+06	3.41249e+06	3.39483e+06	4.92517e+06	2.14165e+06	2.14823e+06	2.06069e+06	NaN	1.88518e+06	2.34466e+06	2.3095e+06	4.39022e+06	3.03e+06	3.35492e+06	3.14584e+06	2.55091e+06	2.86593e+06	6.14e+06	NaN	NaN	4.02366e+06	2.89573e+06	NaN	3.99546e+06	NaN	0	220	1.912e-06	1.325e-10	12.17	719.9	509.3	509.3	6.75745e-13	8.177e-14	0	0	5.41193e-12	7.76365e-13	0	0	3.63	27.64
P35579-1	MYH9	High	[R].IAEFTTNLTEEEEK.[S]	P35579-1 [1001-1014]	High	High		1	1	94	0	1653.79	3	3.43806e+06	4.4274e+06	6.40597e+06	NaN	NaN	2.40843e+06	3.79209e+06	2.40605e+06	6.01167e+06	1.83293e+06	1.0585e+07	6.67925e+06	2.48416e+06	4.48841e+06	4.19265e+06	2.10023e+06	2.36039e+06	2.02353e+06	1.57098e+07	3.69747e+06	2.7133e+06	3.19922e+06	2.07053e+06	5.68518e+06	1.28886e+06	6.47392e+06	2.31332e+06	NaN	4.811e+06	1.17062e+07	2.76865e+06	2.27047e+06	3.36381e+06	1.88093e+07	1.11987e+06	1.86679e+06	5.51726e+06	1.09353e+07	2.64488e+06	6.63787e+07	6.57549e+06	1.89809e+06	1.66642e+07	1.67676e+06	6.53779e+06	3.66721e+06	1.48359e+06	5.83403e+06	1.72266e+06	9.7544e+06	3.90391e+06	7.04498e+06	2.28277e+07	8.33336e+06	2.42976e+06	9.16688e+06	3.92299e+06	6.83277e+06	9.72737e+06	3.39946e+06	5.04708e+07	1.23661e+07	2.17292e+06	6.33992e+06	4.83466e+07	931159	1.6082e+07	7.66224e+06	3.23191e+06	1.10259e+07	1.19714e+07	1.36757e+07	1.06167e+07	8.34874e+06	7.86887e+06	3.29069e+07	1.88465e+07	6.4732e+07	4.75397e+07	1.69267e+07	1.03836e+07	1.78909e+07	NaN	0	1001	1.912e-06	9.813e-11	12.83	703.6	506.3	506.3	1.49503e-13	2.27772e-14	0	0	5.41193e-12	8.41744e-13	0	0	3.93	41.64
O75503	CLN5	High	[K].LAEFGAEFK.[N]	O75503 [242-250]	High	High		1	1	245	0	1011.51	13	4.21018e+06	3.55671e+06	5.49989e+06	4.14673e+06	4.27871e+06	5.50064e+06	1.55521e+07	1.79918e+07	5.79218e+06	4.92447e+06	1.11761e+07	1.2772e+07	4.51456e+06	1.31053e+07	4.82124e+06	2.36215e+06	1.19831e+07	4.48005e+06	1.67265e+07	5.06031e+06	7.2383e+06	2.52448e+06	4.63982e+06	1.82882e+07	9.46445e+06	2.03365e+07	1.39999e+07	2.03455e+07	1.3984e+07	3.15598e+07	4.24573e+07	2.53547e+07	1.2451e+08	6.79047e+07	1.42733e+07	9.52113e+06	3.71557e+06	1.74395e+07	2.49701e+07	2.49304e+07	16630936	5.57599e+06	1.30533e+07	4.57664e+06	7.55392e+06	8.60602e+06	1.03034e+07	8.47638e+06	8.43155e+06	1.2026e+07	4.8039e+06	1.66971e+07	2.14904e+07	1.49506e+07	9.26737e+06	2.32704e+07	7.48281e+06	2.45565e+07	2.69889e+07	1.52565e+07	2.31002e+07	2.58898e+07	2.26453e+07	2.03763e+07	2.23819e+07	1.00523e+07	9.70288e+06	6.78744e+06	8.43608e+06	8.75316e+06	1.22873e+07	8.12144e+06	9.24993e+06	3.967e+07	1.36959e+07	3.69036e+07	3.64227e+07	3.27699e+07	2.45665e+07	1.77299e+07	1.65557e+07	5.00843e+07	NaN	0	242	1.089e-05	3.578e-05	3.88	445.2	289.3	289.3	0.000130409	1.05545e-06	7.18083e-07	5.06406e-05	0.00104421	8.04682e-06	7.84911e-06	0.000118008	2.28	42.5
Q9GZP0	PDGFD	High	[K].IAEFDTVEDLLK.[Y]	Q9GZP0 [214-225]	High	High		1	2	63	0	1392.73	0	766430	NaN	174430	418217	339286	NaN	742456	NaN	NaN	NaN	557383	579971	247907	NaN	122471	190931	262996	127153	1.11306e+06	245235	NaN	1.45569e+06	NaN	2.22633e+06	NaN	NaN	387625	NaN	1.88524e+06	NaN	NaN	NaN	385445	NaN	288681	NaN	NaN	NaN	NaN	NaN	NaN	NaN	NaN	NaN	523014	NaN	NaN	NaN	NaN	NaN	NaN	NaN	NaN	1.29998e+06	201941	874637	195615	NaN	1.27106e+06	525508	1.78204e+06	757204	NaN	NaN	NaN	NaN	NaN	1.48981e+06	NaN	NaN	3.44622e+06	1.05098e+06	NaN	NaN	NaN	2.34471e+06	NaN	NaN	NaN	NaN	NaN	1.43345e+06	NaN	0	214	1.912e-06	6.741e-08	4.81	526.5	305	305	1.55639e-05	1.05545e-06	9.64686e-07	6.27353e-05	0.000124646	1.89086e-06	1.47322e-06	6.41313e-05	2.75	63.79
Q5SZK8	FREM2	High	[R].TVTEWQQQDITEGR.[L]	Q5SZK8 [639-652]	High	High		1	2	82	0	1690.8	2	4.93182e+06	2.60216e+06	2.79524e+06	5.27139e+06	1.39921e+06	6.71961e+06	3.91806e+06	8.57187e+06	NaN	4.78017e+06	2.58716e+06	1.54171e+06	1.88411e+06	1.19813e+07	1.33947e+06	4.42438e+06	6.75612e+06	6.2216e+06	1.04023e+07	4.08332e+06	5.83705e+06	NaN	2.07843e+06	NaN	1.25947e+07	4.66118e+06	1.29674e+07	7.19136e+06	1.14799e+07	9.62526e+06	3.40441e+06	3.42846e+06	2.43129e+06	8.01156e+06	2.87838e+06	3.37724e+06	2.04892e+06	5.97186e+06	5.0908e+06	1.18666e+07	5.98253e+06	3.73665e+06	8.03915e+06	751093	5.43308e+06	1.08066e+07	3.25124e+06	1.7372e+06	1.17637e+07	2.68402e+06	4.76432e+06	9.90583e+06	NaN	7.39292e+06	5.34142e+06	1.03212e+07	4.05242e+06	3.14138e+06	4.92345e+06	1.46382e+06	1.33087e+07	1.72726e+07	5.08984e+06	5.01785e+06	1.25012e+07	NaN	3.7704e+06	3.44045e+06	2.72571e+06	9.86276e+06	6.86001e+06	6.23679e+06	4.12712e+06	1.32718e+07	1.36314e+07	6.21035e+06	1.40227e+07	NaN	NaN	NaN	2.34326e+06	5.2845e+06	NaN	0	639	1.912e-06	1.848e-10	14.83	819.2	684.7	684.7	1.49503e-15	2.22494e-16	0	0	5.41193e-14	7.86857e-15	0	0	3.9	36.41
P34932	HSPA4	High	[K].LAELK.[N]	P34932 [675-679]	High	n/a		1	1	2	0	573.361	0	NaN	2.06041e+06	NaN	444822	NaN	NaN	262769	1.83287e+06	NaN	NaN	NaN	NaN	NaN	NaN	NaN	NaN	NaN	NaN	826564	322115	NaN	NaN	345756	NaN	NaN	NaN	NaN	287345	NaN	1.35091e+06	2.31247e+06	NaN	NaN	1.4278e+06	200378	231087	281990	408772	NaN	1.08242e+06	NaN	NaN	870629	NaN	NaN	NaN	NaN	408579	NaN	1.42098e+06	NaN	NaN	913585	NaN	227958	1.05755e+06	NaN	675257	592887	NaN	1.60099e+06	NaN	629544	NaN	NaN	NaN	NaN	NaN	NaN	411111	NaN	NaN	389770	NaN	NaN	NaN	NaN	NaN	NaN	NaN	NaN	NaN	NaN	0	675	NaN	NaN	1.88	366.2	4.8	4.8	0.0130491	0.000507797	0.000507641	0.00331601	0.328659	0.0152921	0.0152921	0.130274	NaN	22.45
O95954-1	FTCD	High	[R].LAEELDVPVYLYGEAAR.[M]	O95954-1 [115-131]	High	High		1	3	36	0	1907.97	1	3.17808e+06	NaN	NaN	NaN	NaN	NaN	NaN	NaN	NaN	NaN	NaN	7.11384e+06	NaN	NaN	2.35078e+06	NaN	NaN	NaN	NaN	NaN	NaN	NaN	NaN	NaN	3.23511e+06	NaN	NaN	NaN	NaN	673166	NaN	NaN	NaN	994555	NaN	NaN	NaN	1.32757e+06	NaN	NaN	NaN	1.94304e+06	NaN	NaN	NaN	NaN	2.21718e+06	2.58494e+06	NaN	NaN	1.87267e+06	NaN	1.49516e+06	NaN	NaN	NaN	NaN	2.12083e+06	584932	NaN	1.98287e+06	NaN	NaN	NaN	NaN	NaN	NaN	1.74725e+06	2.50246e+06	NaN	NaN	NaN	NaN	2.26579e+06	NaN	NaN	NaN	NaN	NaN	NaN	NaN	NaN	NaN	0	115	1.912e-06	5.346e-10	10.45	614.7	489.5	489.5	3.58845e-11	4.23406e-12	0	0	1.299e-09	1.48234e-10	0	0	4.46	62.36
P62805	HIST1H4A	High	[K].TVTAMDVVYALK.[R]	P62805 [81-92]	High	High		1	1	212	0	1310.7	4	3.03057e+06	2.83055e+06	754561	6.75208e+06	1.72288e+06	1.1416e+06	2.39562e+06	1.14389e+06	1.20878e+06	NaN	2.07573e+06	7.11907e+06	NaN	551773	1.84208e+06	1.62343e+06	1.24711e+06	257412	1.19581e+06	3.28275e+06	1.20453e+06	2.21272e+06	522772	1.32886e+07	464235	5.62183e+06	2.30377e+06	1.12225e+06	4.9781e+06	8.02927e+06	NaN	485697	882424	1.03894e+07	164819	NaN	2.63498e+06	3.58631e+06	1.87114e+06	9.4558e+06	1.98555e+06	3.46569e+06	2.48873e+07	1.09182e+06	3.13031e+06	789740	774196	6.61223e+06	1.73996e+06	5.86567e+06	1.5563e+06	4.5363e+06	4.75645e+07	1.75013e+07	1.55984e+06	1.1188e+07	2.88754e+06	6.96717e+06	1.0026e+07	3.12773e+06	1.0688e+07	5.7976e+06	4.44235e+06	5.25996e+06	1.61871e+06	6.14932e+06	1.16396e+07	1.73264e+06	1.5609e+06	7.36672e+06	1.1805e+06	1.4453e+07	553497	1.23592e+06	2.14469e+06	3.48489e+07	9.53992e+06	NaN	NaN	4.93069e+06	1.22844e+06	NaN	NaN	0	81	1.912e-06	5.109e-08	8.71	582.4	356.8	356.8	1.92792e-09	1.33707e-10	0	0	6.979e-08	3.91314e-09	0	0	2.65	58.04
Q09328	MGAT5	High	[K].LAEPGQSCK.[Q]	Q09328 [642-650]	High	High	1xCarbamidomethyl [C8]	1	1	38	0	989.472	0	NaN	NaN	NaN	NaN	NaN	NaN	NaN	NaN	NaN	NaN	NaN	NaN	NaN	NaN	NaN	NaN	NaN	NaN	NaN	NaN	NaN	NaN	NaN	NaN	NaN	NaN	NaN	NaN	NaN	312665	NaN	NaN	NaN	NaN	118181	NaN	NaN	NaN	490003	NaN	NaN	NaN	NaN	NaN	293975	NaN	201604	126480	NaN	784359	NaN	NaN	NaN	NaN	NaN	NaN	NaN	NaN	225023	NaN	NaN	NaN	NaN	NaN	NaN	NaN	NaN	NaN	NaN	248393	NaN	NaN	NaN	744920	NaN	NaN	NaN	NaN	1.34532e+06	NaN	NaN	NaN	NaN	0	0	1.526e-05	0.0001958	4.1	423.3	222.5	222.5	8.00263e-05	1.05545e-06	7.70029e-07	5.34502e-05	0.00288872	4.15452e-05	4.14277e-05	0.000595238	1.91	18.57
P05937	CALB1	High	[K].LAEYTDLMLK.[L]	P05937 [143-152]	High	High		1	2	10	0	1196.62	0	NaN	NaN	NaN	NaN	NaN	NaN	NaN	NaN	NaN	NaN	1.13912e+06	NaN	NaN	NaN	NaN	NaN	NaN	NaN	NaN	NaN	NaN	NaN	NaN	NaN	NaN	NaN	NaN	NaN	NaN	NaN	NaN	NaN	NaN	NaN	NaN	NaN	NaN	NaN	NaN	1.97416e+06	1.13554e+06	NaN	NaN	NaN	NaN	NaN	NaN	NaN	NaN	NaN	NaN	NaN	NaN	NaN	NaN	NaN	NaN	NaN	NaN	NaN	NaN	NaN	NaN	NaN	1.40366e+06	NaN	NaN	335872	NaN	NaN	NaN	NaN	NaN	NaN	NaN	NaN	NaN	NaN	NaN	1.71711e+06	NaN	NaN	NaN	0	143	1.526e-05	0.0001738	3.06	447.3	144.2	144.2	0.000879026	1.61438e-05	1.61131e-05	0.000165686	0.0070303	0.00015783	0.000157689	0.00193152	1.48	49.3
P19835-1	CEL	High	[R].TVSK.[A]	P19835-1 [479-482]	High	n/a		1	1	7	0	434.261	0	2.38998e+06	143919	NaN	1.79288e+06	NaN	NaN	NaN	287751	NaN	NaN	NaN	NaN	NaN	NaN	NaN	751196	NaN	NaN	NaN	739634	369933	NaN	NaN	NaN	NaN	NaN	NaN	NaN	NaN	NaN	NaN	NaN	NaN	NaN	NaN	NaN	NaN	NaN	NaN	NaN	NaN	NaN	NaN	NaN	NaN	NaN	NaN	NaN	NaN	NaN	NaN	NaN	NaN	NaN	NaN	NaN	NaN	NaN	NaN	NaN	NaN	NaN	NaN	NaN	NaN	NaN	NaN	NaN	NaN	NaN	NaN	NaN	NaN	NaN	NaN	NaN	NaN	NaN	NaN	NaN	NaN	NaN	NaN	0	479	NaN	NaN	2.19	225.6	225.6	225.6	0.00641665	0.000215577	0.000215486	0.00160246	0.190566	0.00701278	0.00701262	0.057199	NaN	23.22
P19835-1	CEL	High	[R].TVSKAMIAYWTNFAK.[T]	P19835-1 [479-493]	High	Medium	1xOxidation [M6]	1	1	6	1	1746.89	1	NaN	NaN	NaN	NaN	NaN	1.55411e+06	NaN	1.26282e+06	NaN	1.20662e+06	3.30627e+06	3.58313e+06	992984	1.74303e+06	NaN	NaN	2.28653e+06	557246	7.43912e+06	NaN	NaN	3.53018e+06	NaN	NaN	NaN	4.94595e+06	1.55114e+06	NaN	4.09583e+06	1.10314e+07	1.71706e+06	1.31e+06	1.17722e+06	NaN	950434	NaN	1.48521e+06	2.1524e+06	NaN	NaN	NaN	NaN	3.279e+06	NaN	1.0305e+06	NaN	NaN	866419	NaN	NaN	NaN	NaN	NaN	NaN	NaN	1.44098e+06	NaN	1.744e+06	NaN	NaN	NaN	1.76909e+06	NaN	NaN	NaN	NaN	NaN	NaN	NaN	NaN	NaN	NaN	NaN	NaN	NaN	NaN	NaN	NaN	NaN	NaN	NaN	NaN	NaN	0	0	0.02295	0.4734	1.47	64.9	64.9	64.9	0.0338002	0.0012477	0.00124764	0.00742321	0.565128	0.034724	0.0347239	0.299334	1.42	38.1
P02647	APOA1	High	[R].LAEYHAK.[A]	P02647 [213-219]	High	High		1	1	232	0	831.436	7	9.18649e+06	6.52532e+06	8.64271e+06	7.21498e+06	3.47749e+06	1.24027e+07	5.3638e+06	5.32867e+06	3.68142e+06	4.05096e+06	5.73419e+06	1.22198e+07	8.33607e+06	6.47872e+06	4.15412e+06	6.29101e+06	2.16524e+07	4.23253e+06	4.28843e+07	8.7129e+06	5.9585e+06	1.25385e+07	1.17318e+07	5.31111e+06	1.17402e+07	1.06162e+07	2.99699e+07	8.78966e+06	6.05575e+06	1.85763e+08	3.99763e+06	4.66236e+06	1.67072e+07	1.59514e+08	7.28362e+06	5.38112e+06	3.52104e+07	8.04166e+07	9.95002e+06	2.34274e+08	9.19789e+06	7.63801e+06	2.64355e+07	4.26272e+06	1.21899e+07	4.67198e+06	1.0127e+07	3.37375e+07	5.22614e+06	2.66882e+07	9.90545e+06	1.41008e+07	3.24359e+07	1.08049e+07	4.93009e+06	1.64268e+07	4.98391e+06	105299485	7.83109e+06	6.85185e+07	4.33915e+07	2.02915e+07	1.96699e+07	9.48015e+06	1.00593e+07	2.09104e+07	9.69016e+06	4.62946e+06	3.57957e+06	1.48001e+07	7.06968e+06	9.59362e+06	3.03047e+07	6.35474e+07	9.38385e+06	4.49114e+07	2.85397e+07	2.26217e+07	2.16066e+07	2.51489e+06	4.90403e+06	3.03966e+07	NaN	0	213	9.834e-05	0.001139	4.01	584	156.7	156.7	9.75207e-05	1.05545e-06	7.41664e-07	5.19561e-05	0.00351805	6.59935e-05	6.59193e-05	0.000906359	1.66	17.27
Q86VP6-1	CAND1	High	[K].TVSPALISR.[F]	Q86VP6-1 [374-382]	High	High		1	3	58	0	943.557	2	1.49441e+06	824286	NaN	2.77109e+06	740024	NaN	NaN	865253	1.35336e+06	490438	1.35038e+06	4.60652e+06	389775	415255	1.24501e+06	577410	NaN	384211	2.40763e+06	798386	1.3247e+06	3.34209e+06	1.26255e+06	5.06648e+06	2.08458e+06	4.74268e+06	1.92435e+06	1.77495e+06	4.16163e+06	8.4303e+06	573125	2.54202e+06	679266	1.07768e+07	2.37174e+06	1.28042e+06	2.20003e+06	5.58702e+06	1.91126e+06	1.00557e+07	926224	3.16787e+06	3.84716e+06	360707	3.2562e+06	618950	3.05506e+06	4.39357e+06	3.02298e+06	1.75451e+06	922028	3.10302e+06	6.49333e+06	2.14285e+06	384363	610279	642143	2.82056e+06	2.02816e+06	775168	6.13537e+06	2.46068e+06	2.24137e+06	NaN	3.49115e+06	1.41243e+06	1.71285e+06	1.14733e+06	1.96677e+06	4.97715e+06	2.05588e+06	1.43951e+06	1.64681e+06	2.19692e+06	1.09841e+06	NaN	3.90462e+06	3.59416e+06	1.28845e+07	7.14155e+06	NaN	1.39231e+06	NaN	0	374	0.0002593	0.002989	2.64	372.3	73.2	73.2	0.00227436	6.97449e-05	6.9722e-05	0.000455287	0.0762382	0.00204149	0.00204112	0.0164053	1.52	32.39
Q8WUI4	HDAC7	High	[K].LAEVILK.[K]	Q8WUI4 [89-95]	n/a	High		1	7	24	0	785.513	4	185027	1.07401e+06	54437.3	7.41351e+06	4.63255e+07	4.46193e+06	3.13591e+06	2.48185e+06	5.37474e+07	1.0529e+07	2.5591e+06	7.60133e+06	2.09969e+06	1.80736e+06	NaN	NaN	703876	NaN	464475	1.44066e+06	1.63436e+06	2.13625e+06	432823	1.68535e+08	3.00464e+06	3.95748e+06	876552	268869	422701	1.82607e+06	418879	NaN	1.96694e+06	1.05415e+06	767807	850491	1.1976e+06	103437	224265	1.18496e+06	1.59206e+07	4.06963e+07	1.48908e+06	4.01028e+06	4.69706e+06	2.39537e+06	4.1152e+06	4.39712e+06	4.95487e+06	2.99162e+07	6.31438e+06	3.82595e+07	749456	899796	38862	1.31329e+06	1.68952e+06	NaN	737925	636476	1.90353e+06	1.61912e+06	507131	584699	743848	1.54042e+08	1.54845e+07	5.35133e+06	3.43155e+06	2.52553e+06	2.59144e+06	1.57227e+06	NaN	414292	507828	NaN	NaN	1.81885e+06	NaN	NaN	NaN	146995	NaN	0	0	0.002554	0.03141	NaN	NaN	NaN	NaN	NaN	NaN	NaN	NaN	NaN	NaN	NaN	NaN	1.4	44.82
Q9H0W9	C11orf54	High	[R].IAEVGGVPYLLPLVNQK.[K]	Q9H0W9 [59-75]	High	High		1	3	199	0	1810.05	3	1.30621e+06	758684	1.23816e+06	1.70082e+06	971283	779261	7.48364e+06	3.44265e+06	5.0242e+06	2.01139e+06	4.1795e+06	1.99235e+06	NaN	1.32225e+06	760470	NaN	NaN	617157	3.53221e+06	NaN	NaN	1.22153e+06	656239	6.3943e+06	1.59794e+06	2.90961e+06	747028	1.11432e+06	2.4185e+06	5.39662e+06	1.90971e+06	1.80296e+06	2.5358e+06	2.34767e+06	2.85215e+06	964143	NaN	2.17719e+06	4.62065e+06	6.03851e+06	2.18354e+06	9.28039e+06	4.18248e+06	1.83125e+06	1.61731e+06	1.03293e+06	791193	598192	1.54439e+06	5.33917e+06	1.4634e+06	2.03221e+06	2.92464e+06	3.79136e+06	NaN	2.14931e+06	1.03794e+06	NaN	664874	NaN	2.21552e+06	1.13882e+06	4.39448e+06	4.25038e+06	3.97831e+06	1.29585e+06	1.8252e+06	744742	1.04222e+06	1.95864e+06	3.5685e+06	951053	2.67965e+06	3.31547e+06	2.62455e+06	1.47481e+06	8.05203e+06	9.11966e+06	2.04959e+06	8.29091e+06	2.50896e+06	2.95987e+06	NaN	0	0	1.912e-06	3.552e-09	11.1	611.3	504.2	504.2	7.86287e-12	9.10413e-13	0	0	2.84633e-10	3.12215e-11	0	0	4.14	66.59
P13716-1	ALAD	High	[R].LAEVALAYAK.[A]	P13716-1 [150-159]	High	High		1	2	109	0	1048.6	3	1.50075e+06	2.74049e+06	1.35687e+06	6.18956e+06	NaN	1.45571e+06	5.99704e+06	1.52689e+06	1.00165e+06	2.16446e+06	4.24951e+06	6.92915e+06	1.87518e+06	1.96736e+06	2.53281e+06	1.69829e+06	851231	1.8206e+06	5.07363e+06	2.53776e+06	NaN	2.76227e+06	2.2155e+06	4.2121e+06	3.20408e+06	2.27553e+06	2.47627e+06	2.48989e+06	5.39877e+06	9.78456e+06	NaN	3.71123e+06	4.40683e+06	9.34931e+06	3.82159e+06	3.43508e+06	1.46756e+06	2.08069e+06	2.26829e+06	3.60392e+06	3.32225e+06	3.68343e+06	5.37799e+06	453367	3.22585e+06	1.21022e+06	3.13165e+06	4.96565e+06	1.66765e+06	4.87752e+06	3.8982e+06	6.74247e+06	1.74368e+06	2.46276e+06	2.25371e+06	2.57181e+06	2.14994e+06	7.72289e+06	NaN	2.31329e+06	7.44465e+06	8.5466e+06	5.86091e+06	5.34919e+06	3.70243e+06	3.7452e+06	4.54101e+06	2.75507e+06	NaN	5.89871e+06	2.91614e+06	8.78215e+07	3.15231e+06	2.53284e+06	1.85347e+06	4.90965e+06	1.05611e+07	2.63523e+06	2.60483e+06	NaN	NaN	3.88585e+06	NaN	0	0	1.912e-06	1.336e-06	4.91	541.1	281.6	281.6	1.24082e-05	1.05545e-06	9.72702e-07	6.30159e-05	9.93728e-05	1.89086e-06	1.48458e-06	6.44621e-05	2.69	40.37
Q5T0N5-4	FNBP1L	High	[K].LAETMNNIDR.[L]	Q5T0N5-4 [393-402]	High	High	1xOxidation [M5]	1	5	2	0	1192.56	0	214521	NaN	NaN	NaN	137170	283412	NaN	263508	NaN	NaN	NaN	NaN	134332	2.17265e+06	89239.5	119475	NaN	NaN	NaN	478305	530549	NaN	NaN	NaN	NaN	NaN	NaN	NaN	NaN	476329	NaN	NaN	NaN	NaN	NaN	NaN	201599	NaN	NaN	NaN	NaN	NaN	NaN	NaN	311851	172693	NaN	NaN	NaN	873461	NaN	NaN	NaN	NaN	NaN	NaN	NaN	NaN	NaN	NaN	NaN	NaN	NaN	456224	430140	NaN	NaN	NaN	NaN	NaN	NaN	412248	504212	NaN	NaN	NaN	NaN	1.35682e+06	1.10199e+06	NaN	845366	NaN	NaN	0	0	3.779e-06	2.422e-05	2.16	327.4	138	138	0.0069457	0.000240669	0.000240635	0.00172251	0.0550066	0.00130529	0.00130498	0.0110882	2.44	20.68
Q5T0N5-4	FNBP1L	High	[K].LAETMNNIDR.[L]	Q5T0N5-4 [393-402]	High	High		1	5	2	0	1176.57	1	NaN	681648	NaN	NaN	NaN	NaN	NaN	562942	NaN	NaN	1.22917e+06	NaN	NaN	1.09101e+06	NaN	NaN	552149	NaN	NaN	NaN	NaN	1.13984e+06	NaN	NaN	NaN	NaN	NaN	NaN	NaN	NaN	NaN	NaN	NaN	NaN	1.03281e+06	1.28254e+06	NaN	NaN	NaN	1.33416e+06	NaN	NaN	NaN	NaN	1.1531e+06	NaN	NaN	NaN	NaN	NaN	NaN	NaN	NaN	NaN	NaN	NaN	NaN	NaN	NaN	NaN	NaN	NaN	NaN	NaN	4.29809e+06	1.88594e+06	NaN	NaN	NaN	NaN	1.65517e+06	3.69387e+06	8.04305e+06	NaN	2.9617e+06	1.03436e+07	NaN	1.23166e+07	9.24425e+06	1.83553e+06	NaN	NaN	NaN	0	0	0.0006062	0.008281	3.46	388.4	223.8	223.8	0.000347364	1.91405e-06	1.90694e-06	9.12076e-05	0.00278047	3.36794e-05	3.31678e-05	0.000407187	1.58	28.41
O43707	ACTN4	High	[R].IAESNHIK.[L]	O43707 [597-604]	High	High		1	3	103	0	911.495	2	210329	NaN	NaN	335164	NaN	NaN	544752	352676	573652	NaN	52434.5	NaN	NaN	NaN	NaN	27830.6	NaN	154466	NaN	398268	421749	NaN	NaN	8.41913e+06	325070	521559	NaN	12777.7	NaN	NaN	NaN	NaN	609414	3.54405e+06	NaN	207038	NaN	NaN	452226	787897	215720	222949	435196	NaN	344782	157864	92294.4	872076	NaN	635826	NaN	294071	892204	737377	NaN	401132	306682	98812	NaN	NaN	705790	142682	292313	796920	1.18957e+06	110044	502781	100492	438487	1.57531e+06	593992	486642	742138	1.84366e+06	346138	990046	349328	NaN	2.49577e+06	NaN	NaN	NaN	NaN	0	0	1.169e-05	6.496e-05	4.01	485.9	171.8	171.8	9.81561e-05	1.05545e-06	7.41057e-07	5.19238e-05	0.0035409	6.78334e-05	6.7816e-05	0.000953334	1.59	16.37
P26012	ITGB8	High	[K].TVSPYISIHPER.[I]	P26012 [195-206]	n/a	High		1	2	3	0	1398.74	0	NaN	NaN	NaN	NaN	NaN	NaN	NaN	NaN	NaN	NaN	NaN	NaN	NaN	NaN	271988	NaN	NaN	NaN	NaN	NaN	NaN	NaN	NaN	NaN	NaN	NaN	NaN	332403	NaN	NaN	NaN	NaN	NaN	NaN	NaN	NaN	393347	NaN	NaN	NaN	NaN	NaN	NaN	NaN	NaN	329142	NaN	NaN	552134	NaN	805534	NaN	NaN	1.13727e+06	NaN	NaN	NaN	NaN	NaN	NaN	NaN	NaN	NaN	NaN	NaN	NaN	NaN	NaN	560059	NaN	840687	NaN	NaN	NaN	NaN	NaN	NaN	NaN	NaN	NaN	NaN	NaN	NaN	0	0	1.526e-05	0.0002119	NaN	NaN	NaN	NaN	NaN	NaN	NaN	NaN	NaN	NaN	NaN	NaN	1.19	34.53
P30040-1	ERP29	High	[R].LAENSASSDDLLVAEVGISDYGDKLNMELSEK.[Y]	P30040-1 [76-107]	High	Low	1xOxidation [M27]	1	1	1	1	3428.63	0	NaN	NaN	NaN	NaN	NaN	NaN	NaN	NaN	NaN	NaN	NaN	NaN	NaN	NaN	NaN	627462	NaN	553730	NaN	1.16042e+06	NaN	NaN	NaN	NaN	NaN	NaN	NaN	503058	NaN	NaN	1.59953e+06	1.06071e+06	NaN	NaN	1.32936e+06	NaN	NaN	NaN	1.33412e+06	NaN	1.05314e+06	NaN	NaN	NaN	NaN	NaN	NaN	NaN	NaN	NaN	NaN	NaN	1.60503e+06	NaN	506420	NaN	NaN	1.02148e+06	NaN	1.06489e+06	NaN	2.18811e+06	NaN	NaN	NaN	NaN	NaN	NaN	NaN	NaN	NaN	NaN	NaN	NaN	NaN	NaN	NaN	NaN	NaN	NaN	NaN	NaN	NaN	0	0	0.4885	1	0.83	15.9	15.9	15.9	0.147046	0.0061388	0.00613741	0.0399025	0.760342	0.0661473	0.0661471	0.503843	1.82	55.3
Q96RW7-1	HMCN1	High	[K].TVSR.[P]	Q96RW7-1 [334-337]	High	n/a		1	1	81	0	462.267	5	960191	2.30807e+06	1.41766e+06	5.61124e+06	NaN	1.67823e+06	1.19678e+07	3.98946e+06	5.53737e+06	6.55819e+06	6.81202e+06	4.99731e+06	406313	8.45156e+06	1.15209e+06	1.66381e+06	9.60153e+06	2.89651e+06	1.96644e+07	695606	519515	7.5056e+06	2.377e+06	1.05523e+07	1.07757e+06	1.11775e+07	2.34112e+06	3.47974e+06	9.11144e+06	1.34847e+07	3.82887e+06	1.13617e+06	6.34963e+06	1.90616e+07	1.17792e+06	1.8813e+06	4.62127e+06	2.67005e+06	1.75238e+07	7.25166e+06	6.68838e+06	3.13353e+06	1.30315e+07	845124	8.57003e+06	1.72658e+06	3.03364e+06	2.64419e+06	6.89982e+06	1.11343e+07	3.39438e+06	7.55873e+06	2.66241e+07	1.12217e+07	2.43323e+06	1.10869e+07	4.93395e+06	6.37842e+06	2.28016e+06	2.50202e+06	NaN	5.71459e+06	5.01705e+06	3.91336e+06	2.09349e+07	6.03114e+06	5.1626e+06	1.27753e+06	1.55777e+06	4.628e+06	3.26672e+06	2.42643e+06	5.28695e+06	5.75075e+06	6.16293e+06	1.39867e+07	8.40753e+06	8.81078e+06	1.05924e+07	1.30289e+07	3.56545e+06	3.72179e+06	NaN	0	334	NaN	NaN	2.96	351.3	351.3	351.3	0.00109417	3.09127e-05	3.0875e-05	0.000203244	0.0381372	0.000920111	0.000920081	0.00815825	NaN	25.19
P35221-2	CTNNA1	High	[K].IAEQVASFQEEK.[S]	P35221-2 [684-695]	High	High		1	3	12	0	1378.68	0	1.48283e+06	545592	1.14218e+06	6.29487e+06	NaN	5.00241e+06	NaN	2.75964e+06	NaN	4.05371e+06	1.92761e+07	2.2971e+07	1.84488e+06	3.49235e+06	3.00976e+06	876690	3.94837e+06	NaN	2.07908e+07	2.02133e+06	1.39278e+06	NaN	2.26543e+06	NaN	4.56158e+06	1.79884e+07	4.37156e+06	1.20632e+06	3.27955e+06	9.04395e+06	4.42495e+06	1.85613e+06	1.47034e+06	1.39821e+06	NaN	711547	1.09485e+06	NaN	NaN	1.80536e+06	3.89343e+06	1.56019e+06	2.39414e+06	695269	1.56957e+06	NaN	1.06851e+06	NaN	1.1143e+06	1.02158e+06	NaN	1.01195e+06	NaN	3.14935e+06	NaN	4.55478e+06	NaN	NaN	3.03705e+06	1.49025e+06	NaN	2.3406e+06	1.00569e+07	8.09112e+06	NaN	3.42947e+06	1.73724e+06	NaN	2.01808e+06	4.5029e+06	3.03751e+06	1.67137e+06	3.03268e+06	2.35859e+06	1.59304e+06	2.13631e+06	7.27237e+06	4.80444e+06	1.55272e+07	1.13791e+07	2.33151e+06	5.76705e+06	NaN	0	684	1.912e-06	1.822e-06	5.09	554.1	337	337	8.11628e-06	1.05545e-06	9.88472e-07	6.34719e-05	6.50011e-05	1.89086e-06	1.50605e-06	6.50787e-05	3.64	32.51
O00764-1	PDXK	High	[K].TVSTLHHVLQR.[T]	O00764-1 [259-269]	High	High		1	3	107	0	1290.73	4	1.06793e+06	1.98064e+06	3.52739e+06	2.88327e+06	579592	1.78517e+06	3.27629e+06	2.67302e+06	2.28401e+06	3.91104e+06	9.06878e+06	1.18728e+07	1.12316e+06	7.82359e+06	1.35006e+06	2.29792e+06	2.09556e+06	1.3941e+06	1.28259e+07	1.69147e+06	4.20821e+06	5.72773e+06	2.16503e+06	700273	9.38638e+06	6.94444e+06	4.26747e+06	3.02701e+06	4.40317e+06	1.98417e+07	1.43357e+06	1.01353e+06	3.36077e+06	2.16308e+07	1.86133e+06	1.19599e+06	1.64414e+07	1.50675e+07	8.03059e+06	1.32145e+07	3.58919e+06	2.06274e+06	8.46702e+06	1.466e+06	9.10816e+06	1.55176e+06	588739	2.95279e+06	8.51824e+06	1.2911e+07	2.88759e+06	1.03004e+07	6.61418e+06	1.21156e+07	2.43652e+06	1.84561e+07	1.12004e+06	1.15055e+07	5.51678e+06	4.98423e+06	4.90303e+07	4.12046e+07	8.00608e+06	5.38654e+06	7.13085e+06	2.43432e+06	4.73145e+06	2.74036e+06	2.77849e+06	9.49625e+06	1.49431e+07	5.86276e+06	6.48171e+06	1.10585e+07	7.58101e+06	1.38695e+07	6.59544e+06	1.16706e+07	1.26137e+07	4.57598e+06	1.86545e+07	9.06903e+06	NaN	0	0	1.912e-06	5.014e-09	10.9	749.4	455.9	455.9	1.25183e-11	1.52384e-12	0	0	1.00257e-10	1.3954e-11	0	0	2.93	23.05
P31947-1	SFN	High	[K].LAEQAERYEDMAAFMK.[G]	P31947-1 [12-27]	High	High		1	2	13	1	1902.87	1	NaN	NaN	414454	NaN	NaN	NaN	NaN	411807	NaN	NaN	NaN	NaN	NaN	NaN	NaN	NaN	NaN	190494	6.88898e+06	NaN	NaN	NaN	NaN	NaN	NaN	NaN	NaN	NaN	NaN	NaN	9.40111e+06	NaN	NaN	NaN	NaN	NaN	NaN	NaN	NaN	NaN	NaN	NaN	NaN	NaN	NaN	NaN	NaN	NaN	NaN	3.28893e+06	NaN	NaN	NaN	NaN	1.12016e+06	NaN	NaN	NaN	NaN	NaN	NaN	NaN	NaN	NaN	NaN	NaN	NaN	NaN	NaN	5.59969e+06	NaN	NaN	6.12598e+06	NaN	NaN	NaN	8.57376e+06	3.50358e+06	NaN	NaN	NaN	NaN	NaN	0	0	1.912e-06	1.469e-08	3.47	347.3	314.7	314.7	0.000337202	1.91405e-06	1.91392e-06	9.1781e-05	0.00269916	2.7999e-05	2.79162e-05	0.000314994	3.95	46.44
P62258-1	YWHAE	High	[K].LAEQAERYDEMVESMK.[K]	P62258-1 [13-28]	n/a	High	2xOxidation [M11;M15]	1	1	1	1	1960.86	0	NaN	437960	NaN	689343	NaN	NaN	NaN	NaN	NaN	1.31369e+06	2.06196e+06	NaN	455266	1.0216e+06	NaN	NaN	NaN	NaN	1.0626e+06	NaN	NaN	2.3078e+06	600170	NaN	NaN	2.52815e+06	NaN	NaN	NaN	NaN	NaN	531049	682476	1.98825e+06	934044	NaN	NaN	NaN	1.77686e+06	NaN	NaN	NaN	1.8694e+06	NaN	677072	NaN	NaN	NaN	NaN	NaN	940551	NaN	2.8713e+06	NaN	NaN	NaN	NaN	NaN	NaN	NaN	NaN	3253420	NaN	1.53058e+06	NaN	NaN	NaN	496101	NaN	NaN	1.90591e+06	NaN	1.05509e+06	NaN	NaN	1.59125e+06	3.92515e+06	5.65661e+06	6.75336e+06	2.99278e+06	6.02788e+06	NaN	NaN	0	0	7.26e-05	0.0009374	NaN	NaN	NaN	NaN	NaN	NaN	NaN	NaN	NaN	NaN	NaN	NaN	1.79	27.87
P62258-1	YWHAE	High	[K].LAEQAERYDEMVESMK.[K]	P62258-1 [13-28]	High	High	1xOxidation [M]	1	1	14	1	1944.87	1	NaN	567385	1.6378e+06	1.31703e+06	NaN	418833	857136	719034	NaN	653637	2.07306e+06	NaN	NaN	1.89961e+07	NaN	1.71725e+06	NaN	486928	5.22735e+06	NaN	NaN	NaN	NaN	1.56709e+06	NaN	1.45569e+06	NaN	NaN	NaN	2.89884e+06	NaN	918947	823342	NaN	787519	530362	NaN	1.32101e+07	1.54984e+06	1.38198e+07	1.97469e+07	861829	2.02531e+06	202708	NaN	NaN	NaN	682944	NaN	2.15124e+07	4.64336e+06	1.3695e+07	1.40999e+07	NaN	381430	2.1986e+06	NaN	NaN	NaN	964376	NaN	1.83647e+06	NaN	NaN	128181201	1.21322e+06	1.18468e+06	835823	517434	2.20271e+06	1.0804e+06	1.02337e+06	2.37744e+06	NaN	NaN	NaN	NaN	NaN	NaN	NaN	NaN	NaN	NaN	0	0	1.912e-06	3.275e-07	3.78	300.9	300.9	83	0.000164582	1.05545e-06	6.94035e-07	4.93267e-05	0.00592333	0.000120769	0.000120619	0.00161551	3.06	33.71
P62258-1	YWHAE	High	[K].LAEQAERYDEMVESMK.[K]	P62258-1 [13-28]	High	High		1	1	72	1	1928.87	1	1.8383e+06	NaN	2.23931e+06	NaN	4.28423e+06	NaN	NaN	NaN	4.2165e+06	NaN	4.76161e+06	NaN	NaN	NaN	NaN	709149	2.05208e+06	1.37645e+06	1.93786e+07	1.41874e+06	NaN	NaN	499247	8.14594e+06	920944	3.23403e+06	NaN	928873	861805	1.26937e+07	NaN	NaN	2.96095e+06	NaN	5.95885e+06	NaN	1.81857e+06	3.2274e+06	7.53428e+06	NaN	1.18279e+06	4.77149e+06	3.67619e+06	NaN	NaN	793717	NaN	NaN	NaN	NaN	NaN	NaN	NaN	NaN	NaN	NaN	NaN	3.40189e+06	NaN	NaN	NaN	NaN	2.06079e+06	NaN	7.94099e+06	5.16035e+06	5.55589e+06	NaN	NaN	NaN	NaN	1.93741e+06	1.2001e+06	4.18206e+06	NaN	2.81898e+07	NaN	4.9126e+06	3.72906e+06	2.60727e+07	1.58303e+06	NaN	NaN	0	0	1.912e-06	6.305e-16	13.01	818.5	631.8	631.8	9.7545e-14	1.391e-14	0	0	3.53109e-12	5.33527e-13	0	0	4.64	40.84
Q04917	YWHAH	High	[R].LAEQAERYDDMASAMK.[A]	Q04917 [13-28]	High	Low		1	1	4	1	1828.82	0	NaN	NaN	NaN	NaN	NaN	NaN	NaN	NaN	NaN	NaN	NaN	NaN	NaN	NaN	662365	NaN	NaN	NaN	NaN	NaN	NaN	NaN	NaN	NaN	NaN	NaN	1.01484e+06	NaN	1.82434e+06	NaN	NaN	NaN	NaN	NaN	NaN	684308	NaN	NaN	2.49464e+06	NaN	NaN	NaN	4.11413e+06	NaN	1.42914e+06	1.08112e+06	NaN	2.20191e+06	NaN	NaN	632857	NaN	NaN	NaN	572971	3.19122e+06	831419	NaN	NaN	NaN	NaN	1.8139e+06	NaN	NaN	NaN	NaN	3.45022e+06	NaN	NaN	NaN	NaN	6.38173e+06	2.25505e+06	NaN	NaN	NaN	NaN	NaN	NaN	NaN	NaN	NaN	NaN	0	13	0.06945	0.8512	1.78	310.2	57.1	57.1	0.0166378	0.00068259	0.000682557	0.00452531	0.129597	0.00429499	0.00429481	0.0345436	1.3	34.36
P63104-1	YWHAZ	High	[K].LAEQAERYDDMAACMK.[S]	P63104-1 [12-27]	High	High	1xCarbamidomethyl [C14];1xOxidation [M]	1	1	11	1	1917.81	0	NaN	NaN	NaN	NaN	NaN	NaN	NaN	NaN	NaN	NaN	NaN	NaN	NaN	NaN	NaN	NaN	NaN	NaN	1.95446e+06	NaN	NaN	NaN	NaN	NaN	NaN	NaN	NaN	434268	NaN	NaN	NaN	NaN	NaN	NaN	NaN	NaN	NaN	NaN	NaN	NaN	NaN	NaN	NaN	NaN	NaN	NaN	NaN	NaN	NaN	1.12505e+06	NaN	NaN	NaN	NaN	486847	1.29824e+06	NaN	1.04914e+06	NaN	NaN	NaN	NaN	NaN	NaN	NaN	NaN	NaN	NaN	NaN	4.5123e+06	NaN	NaN	2.18335e+06	NaN	NaN	NaN	NaN	NaN	NaN	NaN	NaN	6.77627e+06	NaN	0	0	1.169e-05	7.231e-05	3.7	287.9	269.2	85.2	0.000199639	1.38468e-06	1.35172e-06	9.68289e-05	0.00717625	0.000165664	0.000165659	0.00196713	2.09	27.4
P63104-1	YWHAZ	High	[K].LAEQAERYDDMAACMK.[S]	P63104-1 [12-27]	High	High	1xCarbamidomethyl [C14]	1	1	43	1	1901.82	2	NaN	1.42142e+06	595209	1.35063e+06	NaN	523843	863270	NaN	NaN	1.90168e+06	2.44957e+06	2.07646e+06	NaN	2.47329e+06	920312	402443	NaN	902866	4.60458e+06	NaN	NaN	NaN	462663	NaN	1.66753e+06	3.66063e+06	NaN	244254	2.851e+06	5.15491e+06	1.32578e+06	NaN	1.39815e+06	NaN	NaN	1.34317e+06	880781	NaN	NaN	NaN	1.54336e+06	1.10828e+06	3.21788e+06	NaN	1.14202e+06	NaN	NaN	1.3657e+06	NaN	3.49604e+06	1.79687e+06	1.40101e+06	3.57763e+06	3.27678e+06	NaN	NaN	882717	NaN	NaN	2.15652e+06	NaN	2.93609e+06	NaN	2.25499e+06	NaN	NaN	NaN	NaN	1.08366e+06	1.2594e+07	4.44851e+06	2.07893e+06	1.9465e+06	NaN	NaN	NaN	3.10895e+06	NaN	NaN	NaN	NaN	1.0138e+07	NaN	0	0	1.912e-06	1.343e-14	10.75	728.1	584.1	584.1	1.76005e-11	2.35692e-12	0	0	6.3713e-10	8.89494e-11	0	0	4.25	34.27
Q16832	DDR2	High	[R].TVSYTNLK.[F]	Q16832 [681-688]	High	Low		1	1	5	0	925.499	1	NaN	NaN	1.42882e+07	2736127723	6752709597	1016745502	1174075264	1117838592	7465784084	2959176722	1247534390	2540294871	1172890847	669964643	227174	6.03663e+07	6.07727e+07	7.50938e+07	NaN	6.50114e+07	7.2274e+07	NaN	NaN	10922886860	1607385892	1320420999	6.54813e+07	5.74023e+07	4.91949e+06	3.40573e+06	1.36372e+08	7.51472e+07	7.88808e+07	NaN	NaN	NaN	NaN	NaN	2.80414e+07	NaN	3968931843	6180784925	NaN	1363610932	1376605079	8.07583e+08	1012339567	1071547944	1938140525	5831947624	2835088191	6039802306	7.83693e+08	3.87367e+08	5.05424e+07	9.43926e+07	2.03072e+08	7.5015e+07	1.01654e+08	6.39505e+07	NaN	NaN	1.51625e+06	NaN	NaN	10183224277	3267671645	2095784692	1685343261	9.75854e+08	1517010157	NaN	NaN	NaN	7.83729e+07	6.06377e+07	NaN	4.96972e+07	NaN	6.34091e+07	1.19401e+08	118917666	NaN	0	0	0.1439	0.9906	0.77	170.4	56.6	56.6	0.168883	0.00699695	0.00699693	0.0464013	0.801851	0.0754396	0.0754395	0.548488	0.9	29.72
P09958	FURIN	High	[K].TVTACLGEPNHITR.[L]	P09958 [470-483]	High	High	1xCarbamidomethyl [C5]	1	1	21	0	1568.78	1	1.1401e+06	1.22547e+06	1.7354e+06	2.40318e+06	NaN	NaN	1.47407e+06	NaN	NaN	437371	1.25123e+06	1.08228e+06	NaN	1.42539e+06	NaN	369631	NaN	NaN	NaN	1.98584e+06	585255	NaN	812874	NaN	549457	2.00074e+06	NaN	NaN	NaN	NaN	NaN	1.42452e+06	735021	4.28314e+06	NaN	1.45107e+06	NaN	NaN	4.86435e+06	6.32109e+06	2.6209e+06	NaN	NaN	NaN	NaN	NaN	NaN	NaN	714245	3.03856e+06	NaN	NaN	1.11614e+06	1.41231e+06	571311	NaN	NaN	NaN	NaN	1.02211e+06	1.03313e+07	5.06608e+06	NaN	934574	3.2477e+06	NaN	NaN	NaN	487444	1.13892e+06	NaN	1.64586e+07	NaN	1.08404e+07	8.08547e+06	4.11785e+06	5.88108e+06	3.46144e+06	NaN	NaN	NaN	NaN	NaN	0	470	1.912e-06	1.19e-08	10	619.8	532.7	532.7	1.0112e-10	1.04109e-11	0	0	8.09853e-10	1.13292e-10	0	0	2.43	27.73
P14923	JUP	High	[R].LAEPSQLLK.[S]	P14923 [116-124]	High	High		1	1	7	0	998.588	0	NaN	NaN	NaN	NaN	4.04587e+06	9.03163e+06	1.07219e+07	NaN	NaN	NaN	1.12119e+07	1.65413e+07	7.1141e+06	3.96987e+06	NaN	NaN	NaN	NaN	NaN	NaN	NaN	NaN	NaN	NaN	NaN	NaN	NaN	NaN	NaN	NaN	NaN	NaN	NaN	NaN	NaN	NaN	NaN	NaN	NaN	NaN	NaN	NaN	NaN	NaN	NaN	NaN	NaN	NaN	NaN	NaN	NaN	NaN	NaN	NaN	NaN	NaN	NaN	NaN	NaN	NaN	NaN	NaN	NaN	NaN	NaN	NaN	NaN	NaN	NaN	NaN	NaN	NaN	NaN	NaN	NaN	NaN	NaN	NaN	NaN	NaN	NaN	NaN	NaN	0	116	0.0006705	0.009545	0.99	229	37.4	37.4	0.102385	0.00390366	0.00390364	0.0240018	0.431774	0.0223093	0.0223092	0.19243	1.79	69.01
P12109	COL6A1	High	[R].LAER.[F]	P12109 [855-858]	High	n/a		1	1	13	0	488.283	2	NaN	1.08213e+06	NaN	1.4452e+07	1.2712e+08	6.7994e+06	936994	1.10523e+06	1.21831e+08	2.20249e+07	3.76588e+06	2.28695e+07	8.49539e+06	945798	1.48368e+06	696456	1.4708e+06	484938	3.77232e+06	NaN	1.64794e+06	2.84915e+06	1.53286e+06	9.60601e+07	NaN	1.95793e+06	659670	708098	3.07172e+06	4.42598e+06	NaN	1.38757e+06	1.37496e+06	2.08263e+06	563475	473187	NaN	NaN	NaN	NaN	NaN	1.84984e+07	1.21407e+06	NaN	NaN	NaN	812052	NaN	NaN	NaN	5.28216e+06	1.61882e+07	1.7499e+06	NaN	666118	1.63637e+06	1.08651e+06	2.14901e+06	1.3259e+06	856796	NaN	4.0761e+06	2.70268e+06	NaN	1.48829e+06	5.86001e+07	NaN	NaN	3.37955e+06	NaN	NaN	NaN	1.77326e+06	2.66531e+06	1.34647e+06	NaN	NaN	NaN	2.16025e+06	NaN	837128	NaN	NaN	0	855	NaN	NaN	3.04	304.2	304.2	304.2	0.000912468	1.7809e-05	1.7787e-05	0.000206458	0.0320025	0.000829542	0.000829457	0.00752729	NaN	27.16
Q9Y365	STARD10	High	[K].LAASTEPQGPRPVLGR.[E]	Q9Y365 [4-19]	High	High		1	1	41	0	1648.91	1	878846	NaN	NaN	1.08986e+06	NaN	NaN	NaN	NaN	NaN	1.25315e+06	1.45946e+06	2.24554e+06	NaN	NaN	1.94261e+06	NaN	549612	NaN	7.25378e+06	1.21943e+06	NaN	1.51618e+06	NaN	NaN	NaN	NaN	NaN	411284	2.22867e+06	2.84209e+06	NaN	NaN	1.48048e+06	2.89156e+06	NaN	559514	NaN	2.00792e+06	NaN	4.71613e+06	1.809e+06	1.84152e+06	2.63369e+06	555607	NaN	876681	1.14891e+06	1.56565e+06	1.96489e+06	3.65074e+06	2.41497e+06	NaN	NaN	2.44411e+06	1.25564e+06	2.96344e+06	658387	2.11478e+06	NaN	NaN	NaN	3.35917e+06	2.57051e+06	NaN	NaN	NaN	1.15989e+06	649763	1.53531e+06	3.72465e+06	3.30142e+06	NaN	6.60894e+06	NaN	1.62624e+06	NaN	NaN	NaN	NaN	NaN	NaN	NaN	NaN	0	0	1.912e-06	2.45e-06	6.32	493.6	329.4	329.4	4.75117e-07	3.95434e-08	0	0	2.13921e-06	2.01735e-07	0	0	2.86	30.15
Q92896	GLG1	High	[K].LAEEESCREDVTR.[V]	Q92896 [112-124]	High	High	1xCarbamidomethyl [C7]	1	3	132	1	1593.72	2	5.53799e+06	3.21967e+06	2.16305e+06	4.46376e+06	151190	284891	550898	1.80423e+06	273827	3.46179e+06	8.8839e+06	1.63111e+07	4.91694e+06	4.3791e+06	450850	806808	NaN	2.85211e+06	8.82913e+06	8.01842e+06	1.07685e+07	8.17533e+06	6.20427e+06	1.56753e+06	1.09152e+06	4.41685e+06	367150	NaN	852755	1.62668e+06	9.29392e+06	8.24942e+06	1.52931e+07	3.13823e+07	3.48075e+06	9.90385e+06	5.0973e+06	3.68881e+06	1.10761e+07	4.07395e+06	4.72236e+06	538784	777250	NaN	808277	385808	NaN	594628	7.77045e+06	1.71938e+07	9.94362e+06	6.40817e+06	1.62625e+07	1.57321e+07	807206	1.27924e+06	600389	1.56961e+07	9.71651e+06	6.79905e+06	1.4085e+07	2.81274e+07	7.25947e+06	1.13742e+07	1.28901e+07	459393	307720	961270	4.74469e+06	6.82269e+06	8.72521e+06	1.39725e+06	1.50944e+06	3.64681e+06	511811	6.39763e+06	1.13999e+07	6.78301e+06	2.25962e+07	7.49915e+06	9.81949e+06	7.48364e+06	NaN	0	112	1.912e-06	2.655e-06	8.95	660.1	426.3	426.3	1.13013e-09	8.23467e-11	0	0	4.09103e-08	2.30615e-09	0	0	2.85	20.01
P02671-1	FGA	High	[K].TVTK.[T]	P02671-1 [464-467]	High	n/a		1	1	73	0	448.277	6	831607	1.26729e+06	2.1789e+06	NaN	907021	1.76166e+06	1.94145e+06	1.17706e+06	1.28946e+06	2.65723e+06	901538	4.551e+06	1.96553e+06	444195	569791	345082	978718	2874334	8.44019e+06	7.09222e+06	7.17869e+06	2.00345e+06	2.18409e+06	9.36007e+06	2.79925e+06	2.91651e+06	1.54589e+06	4.38698e+06	2.7385e+06	4.26395e+06	2.79047e+06	2.85602e+07	2.96784e+06	5.27529e+06	1.52099e+06	1.38629e+06	2.04358e+06	3.29815e+06	1.42004e+06	4.82635e+06	492003	2.57157e+06	2.22834e+06	2.10047e+06	2.83028e+06	1.01873e+06	434628	2.77859e+06	1.3618e+06	6.77639e+06	2.59949e+06	6.33661e+06	1.12319e+06	2.63064e+06	2.34531e+06	1.77737e+06	902364	1.56164e+06	3.14118e+06	6.76071e+06	4.34537e+06	3.07916e+06	1.80243e+06	2.81255e+06	4.37928e+06	9.0653e+06	4.24941e+06	3.1724e+06	2.96976e+06	2.95938e+06	4.00507e+06	2.35044e+06	1.96451e+06	3.46106e+06	661473	2.75663e+06	2.72989e+06	2.2649e+06	7.37453e+06	8.14959e+06	NaN	6.54062e+06	NaN	0	464	NaN	NaN	1.81	241.8	241.8	241.8	0.0154859	0.000623212	0.000623091	0.00433417	0.368351	0.0174513	0.0174512	0.149572	NaN	43.08
P02788	LTF	High	[K].LADFALLCLDGK.[R]	P02788 [587-598]	High	High	1xCarbamidomethyl [C8]	1	2	427	0	1335.7	15	4.02178e+06	3.84907e+06	4.6159e+06	6.19675e+06	2.33732e+06	2.67201e+06	8.13577e+06	1.84212e+06	3.93552e+06	2.17525e+06	1.28533e+07	6.14595e+06	3.32345e+06	266193	1.18783e+06	1.44625e+06	3.08302e+06	1.52481e+06	3.60057e+06	5.86002e+06	5.22135e+06	1.09517e+07	4.87567e+06	6.23938e+06	1.95265e+06	1.74995e+07	1.11412e+06	3.24377e+06	3.5691e+06	1.91655e+06	6.07537e+06	4.27034e+06	5.21386e+06	8.16294e+06	4.74639e+06	3.30957e+06	5.47536e+06	1.93799e+07	2.45141e+07	9.40686e+07	3.11766e+07	2.94802e+06	7.15049e+06	2.44794e+06	6.00583e+06	2.57738e+06	2.60226e+06	4.55074e+06	13310578	1.7596e+07	4.95135e+06	3.74979e+06	5.61614e+07	4.27534e+07	2.06244e+06	3.24551e+06	2.7267e+06	4.00036e+06	3.89221e+07	4.56946e+06	4.49209e+07	5.05947e+06	1.64827e+07	8.0073e+07	4.12486e+07	1.67116e+07	1.08227e+07	1.11275e+07	6.52409e+06	210060924	2.2955e+07	3.86885e+07	5.15255e+06	3.07002e+06	2.53227e+06	236995653	3.43648e+07	2.19037e+07	8.96174e+07	2.15219e+07	1.01782e+07	2.41338e+07	NaN	0	0	1.912e-06	1.038e-09	11.83	680.3	450.6	450.6	1.49503e-12	2.02769e-13	0	0	5.41193e-11	7.314e-12	0	0	3.26	64.05
P55072	VCP	High	[K].LADDVDLEQVANETHGHVGADLAALCSEAALQAIRK.[K]	P55072 [390-425]	High	High	1xCarbamidomethyl [C26]	1	1	8	1	3800.89	0	NaN	NaN	NaN	NaN	NaN	NaN	NaN	NaN	NaN	NaN	NaN	NaN	NaN	NaN	NaN	NaN	NaN	NaN	NaN	NaN	NaN	NaN	NaN	NaN	NaN	645703	NaN	NaN	NaN	NaN	NaN	NaN	NaN	NaN	NaN	NaN	NaN	NaN	NaN	NaN	NaN	NaN	NaN	NaN	NaN	NaN	NaN	NaN	NaN	NaN	NaN	NaN	NaN	4.54819e+06	NaN	NaN	NaN	NaN	NaN	NaN	NaN	NaN	NaN	NaN	NaN	NaN	NaN	NaN	NaN	1.00527e+07	NaN	NaN	NaN	NaN	NaN	NaN	NaN	NaN	NaN	NaN	NaN	NaN	NaN	0	390	1.912e-06	7.309e-15	17.62	963.1	963.1	963.1	2.38333e-18	2.9151e-19	0	0	8.62754e-17	1.00519e-17	0	0	8.29	58.83
P55072	VCP	High	[K].LADDVDLEQVANETHGHVGADLAALCSEAALQAIR.[K]	P55072 [390-424]	High	n/a	1xCarbamidomethyl [C26]	1	1	3	0	3672.79	0	NaN	893428	261733	1.70628e+06	NaN	NaN	551432	499553	NaN	369457	NaN	NaN	673698	390722	362144	350851	420544	NaN	755182	NaN	NaN	NaN	906950	NaN	NaN	NaN	667351	NaN	NaN	2.16694e+06	NaN	NaN	NaN	NaN	NaN	345434	447032	966892	637283	2.74257e+06	NaN	NaN	NaN	NaN	NaN	NaN	NaN	NaN	NaN	NaN	NaN	NaN	NaN	573907	NaN	NaN	NaN	547803	NaN	NaN	1.20792e+06	NaN	NaN	NaN	NaN	NaN	NaN	NaN	NaN	NaN	NaN	NaN	NaN	NaN	NaN	NaN	NaN	NaN	NaN	NaN	NaN	NaN	NaN	0	390	NaN	NaN	11.26	624.3	624.3	624.3	5.44542e-12	6.92933e-13	0	0	1.97122e-10	2.3491e-11	0	0	NaN	64.06
O95716	RAB3D	High	[R].LADDLGFEFFEASAK.[E]	O95716 [153-167]	High	High		1	1	51	0	1659.79	3	NaN	125533	NaN	NaN	NaN	753141	1.37543e+06	572477	NaN	1.63058e+06	3.25178e+06	NaN	650006	2.11233e+06	595750	NaN	240887	192850	1.46436e+07	NaN	NaN	1.40731e+06	NaN	9.37757e+06	369213	372399	568405	556977	NaN	1.5407e+06	2.67612e+06	NaN	NaN	NaN	NaN	NaN	358150	2.21417e+06	1.16308e+06	6.51681e+06	1.84055e+06	2.00934e+06	1.26828e+06	352799	NaN	650404	NaN	949538	552586	6.26221e+06	798897	NaN	NaN	532535	530980	NaN	332561	520583	NaN	NaN	NaN	NaN	735330	527446	9.69765e+06	4.27261e+06	434108	430162	888751	7.36259e+06	2.72526e+06	2.38777e+06	5.80513e+06	508426	1.9738e+06	2.67018e+06	6.85789e+06	5.82741e+06	7.50169e+06	7.08934e+06	3.56526e+06	NaN	NaN	0	0	1.912e-06	5.068e-11	10.17	623.8	510.4	510.4	6.75745e-11	7.11214e-12	0	0	5.41193e-10	8.15868e-11	0	0	2.83	67.3
P07148	FABP1	High	[K].TVVQLEGDNK.[L]	P07148 [81-90]	High	High		1	2	37	0	1102.57	1	590936	500034	293500	NaN	NaN	NaN	1.76455e+06	NaN	NaN	525564	1.52928e+06	NaN	NaN	NaN	818688	NaN	NaN	734566	1.44837e+06	1.65483e+06	NaN	NaN	NaN	660068	1.62973e+06	1.54346e+06	NaN	297697	1.19247e+06	1.723e+06	1.54282e+06	NaN	1.97604e+06	6.78604e+06	1.42344e+06	1.16752e+06	NaN	NaN	1.02336e+06	1.79722e+06	NaN	NaN	NaN	NaN	NaN	449890	260906	NaN	NaN	NaN	2.40969e+06	NaN	NaN	NaN	NaN	797945	896867	NaN	1.45727e+06	NaN	2.70884e+06	NaN	NaN	NaN	NaN	NaN	NaN	372876	NaN	NaN	2.6642e+06	NaN	1.84536e+06	2.93197e+06	1.74782e+06	NaN	NaN	2.43533e+07	3.77223e+07	2.19446e+07	NaN	NaN	NaN	0	0	1.169e-05	3.931e-05	3.09	482.3	229.8	229.8	0.000820297	1.395e-05	1.38989e-05	0.000166868	0.00256836	1.89538e-05	1.8904e-05	0.000328641	2.44	25.6
P04196	HRG	High	[R].IADAHLDR.[V]	P04196 [53-60]	High	High		1	1	21	0	910.474	2	NaN	NaN	NaN	NaN	NaN	NaN	303258	NaN	115746	NaN	79007.8	NaN	27200.1	22050.1	NaN	NaN	NaN	NaN	488765	NaN	NaN	144673	NaN	NaN	NaN	NaN	NaN	NaN	NaN	NaN	NaN	NaN	237736	4.09886e+06	NaN	37232.6	279716	332483	NaN	844935	NaN	NaN	NaN	NaN	140856	189848	NaN	420523	NaN	356184	NaN	NaN	NaN	NaN	NaN	247370	NaN	2.92597e+06	NaN	NaN	2.66255e+06	NaN	NaN	158835	654103	NaN	378624	NaN	NaN	740343	NaN	831748	347585	7.48917e+06	1.21821e+06	NaN	NaN	622939	2.30439e+06	NaN	NaN	720221	NaN	0	53	1.169e-05	7.853e-05	6.49	546.8	346.4	346.4	3.24183e-07	2.69192e-08	0	0	1.17352e-05	1.89086e-06	1.65376e-06	6.92761e-05	1.74	19.55
P13866-1	SLC5A1	High	[K].IACVVPSECEK.[Y]	P13866-1 [343-353]	High	High	2xCarbamidomethyl [C3;C9]	1	2	58	0	1291.6	4	4.76825e+06	5.73537e+06	6.7003e+06	1.36345e+07	4.69786e+06	5.3562e+06	1.12423e+07	4.02146e+06	NaN	5.3963e+06	1.98379e+07	3.75638e+06	1.23239e+07	1.04874e+07	569709	750996	3.4548e+06	1.83707e+06	1.77513e+06	1.18746e+07	1.02744e+07	3.40731e+07	9.47923e+06	NaN	1.86841e+06	8.46546e+06	3.72238e+06	1.40714e+06	3.60646e+06	4.31647e+06	1.44302e+07	4.9218e+06	1.04697e+07	3.2633e+07	1.0188e+07	5.79968e+06	1.63069e+07	3.97018e+07	4.72619e+07	4.13872e+07	1.75923e+07	NaN	1.09912e+07	1.86269e+06	4.59223e+06	8.7943e+06	8.46888e+06	10946939	1.35157e+07	9.19175e+06	1.07313e+07	2.27925e+07	3.18029e+07	2.97476e+07	1.04844e+06	735137	1.83167e+06	2.91944e+07	1.55027e+07	9.50803e+06	7.33584e+07	4.34646e+07	6.16676e+07	2.87e+07	4.09643e+07	1.97278e+06	9.93476e+06	8.34446e+06	6.76703e+06	2.01971e+07	1.155e+08	4.44573e+06	4.04064e+06	3.1619e+06	7.83515e+06	3.24869e+07	2.21893e+07	2.45435e+07	1.1364e+08	5.86071e+07	1.13786e+07	8.3318e+06	NaN	0	343	1.912e-06	1.894e-06	7.46	578.1	310.9	310.9	3.43431e-08	3.00518e-09	0	0	1.2432e-06	1.23422e-07	0	0	2.62	29.2
P02765	AHSG	High	[R].TVVQPSVGAAAGPVVPPCPGR.[I]	P02765 [341-361]	High	High	1xCarbamidomethyl [C18]	1	1	540	0	2016.07	10	2.42392e+08	1.1921e+07	5.9803e+07	6.58137e+07	2.4923e+07	2.75868e+07	4.22251e+07	1.86168e+07	2.26381e+07	2.06596e+07	1.30902e+07	2.24788e+07	4.24709e+07	5.06049e+07	5.9431e+06	2.16748e+07	1.56365e+08	7.45964e+07	1.85118e+07	8.73517e+07	2.81503e+07	4.13041e+07	1.58716e+07	NaN	5.787e+07	1.01611e+07	9.29135e+07	2.57913e+07	4.85424e+07	2.19773e+07	3.73395e+07	1.10076e+07	8025858	1.06203e+08	4.22733e+07	1.78081e+07	1.17062e+07	3.30589e+08	2.74514e+07	1034410350	3.95284e+07	1.64354e+07	1.74237e+07	2.1621e+07	1.05692e+07	1.40584e+07	3.98472e+08	2.82427e+07	8.20357e+07	1.77554e+07	1.70288e+07	3.1398e+07	2.09194e+07	2.71018e+07	1.09156e+07	3.01712e+07	2.00565e+07	2.00336e+07	3.73437e+07	2.34872e+07	4.67611e+08	1.71557e+08	6.86667e+08	1.43993e+07	3.77405e+07	1.16731e+07	1.38997e+07	5.0839e+07	5.65251e+06	8.42538e+06	4.12096e+07	7.32322e+06	1.74947e+07	1.91278e+07	3.19504e+07	222805507	8.1841e+08	5.31295e+07	5.40081e+08	1.44493e+07	2.28381e+07	2.03306e+08	NaN	0	0	1.912e-06	6.305e-16	17.41	917.4	893.5	893.5	3.86383e-18	5.31561e-19	0	0	1.39869e-16	1.96321e-17	0	0	5.36	44.85
P10643	C7	High	[K].IACVLPVLMDGIQSHPQK.[P]	P10643 [629-646]	High	n/a	1xCarbamidomethyl [C3]	1	1	112	0	2006.06	5	1.6248e+06	1.4676e+06	3.31211e+06	6.26676e+06	NaN	1.57801e+06	5.071e+06	1.15318e+06	1.70865e+06	5.21522e+06	8.43933e+06	7.25545e+06	2.46837e+06	1.02383e+06	272857	899118	1.40081e+06	NaN	5.27089e+06	856777	2.04442e+06	2.6089e+06	522206	NaN	NaN	7.95458e+06	1.87838e+06	629055	675801	4.68761e+06	4.8645e+06	1.63413e+06	4.722e+06	1.11573e+07	1.08766e+06	356215	8.77798e+06	4.97592e+07	NaN	6.81912e+07	3.9971e+06	8.31309e+06	2.6399e+06	1.26302e+06	2.38428e+06	2.07752e+06	1.32821e+06	4.24266e+06	3.41552e+06	2.1321e+07	1.37046e+06	2.96319e+07	6.12703e+06	4.3688e+06	766335	1.06205e+06	408648	5.14387e+07	6.54841e+06	6.62381e+06	2.77075e+07	9.56661e+06	1.09161e+07	1.31125e+07	1.20715e+07	2.16877e+06	6.14256e+06	2.6129e+06	1.54596e+06	1.68534e+07	3.39893e+06	7.84828e+06	1.06873e+06	978753	NaN	2.0912e+07	2.57902e+07	2.10909e+07	38308317	1.89385e+07	5.52814e+06	8.14938e+06	NaN	0	629	NaN	NaN	12.93	704.8	684.5	684.5	1.17662e-13	1.67179e-14	0	0	4.2593e-12	6.44609e-13	0	0	NaN	53.95
Q5VST9-6	OBSCN	High	[K].LACR.[V]	Q5VST9-6 [6548-6551]	High	n/a	1xCarbamidomethyl [C3]	1	1	1	0	519.271	0	607644	770752	677991	1.28391e+06	NaN	697378	NaN	NaN	NaN	834243	NaN	NaN	1.61137e+06	NaN	567765	192227	NaN	NaN	NaN	NaN	NaN	1.75376e+06	940704	NaN	NaN	NaN	NaN	NaN	1.49816e+06	1.80845e+06	NaN	NaN	NaN	4.4436e+06	NaN	755331	919219	NaN	NaN	NaN	NaN	1.08058e+06	2.07972e+06	NaN	NaN	NaN	NaN	NaN	1.23799e+06	NaN	915867	NaN	2.54221e+06	NaN	361213	NaN	443620	NaN	NaN	NaN	NaN	NaN	2.94286e+06	NaN	1.08026e+07	NaN	NaN	NaN	NaN	3.07749e+06	2.71079e+06	NaN	1.64402e+06	NaN	NaN	3.67349e+06	NaN	NaN	9.57674e+06	NaN	2.18326e+06	NaN	NaN	0	6548	NaN	NaN	0.76	120.3	120.3	120.3	0.175723	0.00724793	0.0072479	0.0481397	0.812714	0.0798927	0.0798914	0.568997	NaN	46
P98164	LRP2	High	[R].TVVQYLNNPR.[S]	P98164 [820-829]	High	High		1	1	285	0	1203.65	8	4.28903e+07	2.64731e+07	2.07945e+07	2.89492e+07	3.11627e+07	1.98827e+07	104854173	1.26912e+07	3.05658e+07	2.90419e+07	7.56365e+07	3.70746e+07	6.8096e+06	2.59189e+07	9.77005e+06	1.80724e+07	1.34261e+07	1.61267e+07	6.15187e+07	2.53491e+07	2.59823e+07	3.15764e+07	2.18844e+07	7.065e+07	3.70804e+07	5.39284e+07	3.79435e+07	2.03332e+07	5.20546e+07	6.62128e+07	4.6026e+07	3.29565e+07	3.06412e+07	9.28437e+07	1.22018e+08	4.04725e+07	1.82876e+07	3.38531e+07	4.76586e+07	5.6997e+07	3.36688e+07	4.66497e+07	4.9732e+07	9.68245e+06	3.61154e+07	2.39748e+07	6.64122e+07	5.86505e+07	5.56616e+07	3.4615e+07	2.31586e+07	4.85309e+07	5.5784e+07	5.07683e+07	1.58268e+07	2.90554e+07	1.34318e+07	2.97972e+07	5.05459e+07	2.74638e+07	8.86802e+07	6.23344e+07	6.44175e+07	8.09048e+07	8.4725e+07	3.81477e+07	3.53818e+07	1.60795e+07	2.88038e+07	6.19423e+07	5.16674e+07	4.40639e+07	2.31935e+07	6.79134e+07	4.5912e+07	8.71415e+07	113859554	7.36785e+07	1.02965e+08	1.14047e+08	4.0281e+07	3.39789e+07	NaN	0	820	1.912e-06	2.531e-06	6.94	512.7	305.4	305.4	1.15481e-07	9.72699e-09	0	0	4.18035e-06	1.89086e-06	1.80066e-06	7.35781e-05	2.57	34.28
O15484	CAPN5	High	[R].LACGLVK.[G]	O15484 [244-250]	High	High	1xCarbamidomethyl [C3]	1	1	71	0	760.439	4	1.34696e+07	1.04859e+07	8.81348e+06	1.60076e+07	1.41866e+06	2.70847e+06	2.96577e+06	1.5537e+06	2.95546e+06	6.6561e+06	3.66545e+07	6.51539e+06	9.30677e+06	9.33934e+06	319120	730503	1.49889e+06	731654	5.45406e+06	1.46419e+07	1.25727e+07	1.79081e+07	1.10059e+07	1.91874e+06	2.19697e+06	1.68577e+07	3.33007e+06	619383	3.44175e+06	1.96479e+07	7.77169e+06	7.47559e+06	1.1004e+07	4.95353e+07	1.25067e+07	7.01964e+06	2.889e+07	5.03275e+07	1.69349e+07	5.82025e+07	1.01689e+07	401725	7.86891e+06	3.08105e+06	1.78893e+06	2.79855e+06	399457	5.13217e+06	1.48535e+07	5.63108e+06	2.05888e+06	5.01724e+06	3.41821e+07	3.61945e+07	437623	6.45593e+06	422787	6.29227e+08	2.99468e+07	3.5013e+07	8.04677e+07	6.09322e+07	2.88258e+07	3.65769e+07	2.3121e+07	4.27868e+06	NaN	8.66047e+06	4.63192e+06	4.01657e+07	2.3602e+07	2.03896e+06	3.717e+06	2.63579e+06	1.36476e+06	8.99029e+07	2.75469e+07	6.47872e+07	1.42876e+08	4.18508e+07	1.15956e+08	2.5804e+07	NaN	0	244	0.007597	0.1186	2.36	264.8	80.1	80.1	0.00438011	0.000153687	0.000153571	0.00109197	0.137744	0.00474888	0.00474878	0.0385965	0.91	29.26
Q6PHR2-1	ULK3	High	[K].LADFGFAQHMSPWDEK.[H]	Q6PHR2-1 [155-170]	High	High		1	4	5	0	1878.85	0	617571	NaN	NaN	NaN	NaN	NaN	NaN	NaN	NaN	NaN	NaN	1.39131e+06	NaN	NaN	NaN	NaN	NaN	NaN	NaN	NaN	NaN	714099	NaN	NaN	NaN	NaN	NaN	NaN	NaN	NaN	NaN	NaN	NaN	2.1816e+06	NaN	NaN	NaN	NaN	NaN	NaN	NaN	NaN	NaN	NaN	NaN	NaN	NaN	NaN	NaN	NaN	NaN	1.16191e+06	1.25139e+06	NaN	NaN	NaN	NaN	NaN	NaN	NaN	NaN	NaN	1.03792e+06	NaN	NaN	NaN	NaN	NaN	NaN	1.26477e+06	2.21352e+06	NaN	NaN	NaN	NaN	NaN	NaN	2.9516e+06	1.56724e+06	NaN	NaN	NaN	NaN	0	155	1.282e-05	9.46e-05	3.56	396.4	316.9	316.9	0.000274768	1.38468e-06	1.29449e-06	9.37515e-05	0.00219962	1.46999e-05	1.46697e-05	0.000337211	2.13	53.06
P11215-2	ITGAM	High	[R].LACESASSTEVSGALK.[S]	P11215-2 [846-861]	High	High	1xCarbamidomethyl [C3]	1	2	10	0	1609.77	0	NaN	1325731	NaN	NaN	NaN	NaN	NaN	NaN	NaN	NaN	NaN	NaN	NaN	NaN	NaN	NaN	NaN	NaN	NaN	1.38013e+06	1.00141e+06	NaN	401238	NaN	NaN	8.98043e+06	NaN	NaN	NaN	NaN	NaN	845953	831791	NaN	NaN	NaN	NaN	NaN	NaN	NaN	NaN	NaN	1.76206e+06	NaN	2.45709e+06	1.09791e+06	NaN	1.4016e+06	NaN	NaN	NaN	NaN	2.37398e+06	5.73105e+06	NaN	NaN	571018	NaN	NaN	1.28026e+06	NaN	NaN	NaN	NaN	NaN	NaN	NaN	NaN	NaN	NaN	NaN	NaN	NaN	NaN	NaN	NaN	NaN	NaN	NaN	NaN	NaN	NaN	NaN	0	846	1.912e-06	2.21e-11	12.93	703.2	480.3	480.3	1.17662e-13	1.71771e-14	0	0	4.2593e-12	6.6733e-13	0	0	4.18	32.04
Q6P179	ERAP2	High	[K].LACDLNHAPCIQK.[A]	Q6P179 [757-769]	High	High	2xCarbamidomethyl [C3;C10]	1	2	11	0	1539.74	1	926180	NaN	477608	NaN	NaN	491543	2.16553e+06	1.08232e+06	NaN	790027	2.06791e+06	1.08196e+06	NaN	NaN	NaN	235438	2.23011e+06	447092	5.35691e+06	1.07823e+06	NaN	1.02946e+06	633487	NaN	NaN	1.51274e+06	683738	NaN	1.93506e+06	4.67123e+06	NaN	NaN	NaN	NaN	NaN	1.22083e+06	438756	2.03929e+06	NaN	NaN	NaN	NaN	NaN	NaN	2.22584e+06	2.16643e+06	NaN	NaN	NaN	1.07898e+06	NaN	NaN	NaN	2.47185e+06	514439	NaN	NaN	1.91214e+06	NaN	656049	NaN	2.91596e+06	2.73529e+06	NaN	NaN	1.99648e+06	2.40852e+06	NaN	NaN	563929	NaN	1.54781e+06	4.61986e+06	2.59406e+06	1.54516e+06	NaN	NaN	2.52697e+06	3.64577e+06	4.38378e+06	NaN	NaN	NaN	0	757	1.169e-05	5.758e-05	2.98	366.4	274.3	274.3	0.00103751	2.55687e-05	2.55436e-05	0.000204466	0.00324833	5.81384e-05	5.80407e-05	0.000869775	2.5	29.34
P08294	SOD3	High	[R].LACCVVGVCGPGLWER.[Q]	P08294 [205-220]	High	High	3xCarbamidomethyl [C3;C4;C9]	1	1	310	0	1832.86	10	1.09643e+07	7013987	1.47748e+07	4.17661e+07	4.87505e+06	4.09964e+06	851879	4.26114e+06	849148	2.63615e+07	5.6356e+07	2.89356e+07	1.07162e+07	1.5038e+07	814081	717798	NaN	NaN	5.22749e+06	7.34986e+06	1.29322e+07	2.13532e+07	2.03339e+07	NaN	579366	3.10069e+07	NaN	945260	3.84425e+06	NaN	1.93607e+07	1.2663e+07	9.93425e+06	1.56308e+07	1.9283e+07	1.87056e+07	1.31449e+07	2.06011e+07	1.51363e+08	6.81478e+07	2.83239e+07	2.2038e+06	942250	475713	NaN	NaN	2.64808e+06	2.25601e+06	1.91188e+07	9.54995e+07	1.63242e+07	1.06475e+07	4.91451e+07	1.48856e+07	1.17765e+06	3.9934e+06	736357	1.99524e+07	1.2343e+07	1.42027e+07	3.04596e+07	3.70968e+07	1.90609e+07	7.2916e+07	1.46254e+08	539315	3.56485e+06	7.23953e+06	8.34339e+06	1.84967e+07	1.1462e+07	NaN	1.36211e+06	1.84764e+06	2.62183e+06	2.00534e+07	7.0771e+07	9.87503e+06	6.21863e+07	2.99444e+07	9.83637e+06	1.48082e+07	NaN	0	0	1.912e-06	1.973e-13	12.1	658.3	536.8	536.8	7.86287e-13	1.0327e-13	0	0	2.84633e-11	3.77508e-12	0	0	4.83	54.63
Q15642-3	TRIP10	High	[K].TVVTEDFSHLPPEQQR.[K]	Q15642-3 [329-344]	High	n/a		1	1	3	0	1882.93	0	NaN	207798	NaN	NaN	NaN	NaN	NaN	NaN	444701	NaN	NaN	NaN	NaN	NaN	NaN	NaN	NaN	NaN	NaN	NaN	1.06656e+06	NaN	NaN	NaN	NaN	NaN	NaN	NaN	NaN	NaN	NaN	NaN	NaN	NaN	1.82802e+06	NaN	3.13991e+06	1.67971e+06	4.83713e+06	NaN	NaN	NaN	NaN	NaN	1.25115e+06	1.22212e+06	NaN	9.12226e+06	NaN	NaN	NaN	1.18966e+06	NaN	NaN	NaN	NaN	325280	2.24016e+06	2.90792e+06	1.29475e+06	NaN	NaN	NaN	NaN	NaN	NaN	NaN	NaN	NaN	NaN	NaN	1.12696e+06	NaN	NaN	NaN	NaN	NaN	NaN	NaN	NaN	NaN	NaN	NaN	0	329	NaN	NaN	0.91	66.3	55.2	55.2	0.122764	0.00468709	0.00468709	0.0288265	0.698431	0.0525366	0.0525365	0.427138	NaN	44.28
P21266	GSTM3	High	[K].IAAYLQSDQFCK.[M]	P21266 [198-209]	High	High	1xCarbamidomethyl [C11]	1	1	109	0	1443.69	1	8.69925e+06	7187693	6.1073e+06	5.52521e+06	1.07895e+06	NaN	NaN	NaN	NaN	6.81117e+06	9.31192e+06	9.82739e+06	4.69402e+06	6.21614e+06	536831	279157	NaN	NaN	2.44702e+06	2.98057e+06	3.49044e+06	1.40165e+07	1.05054e+07	NaN	NaN	6.34327e+06	NaN	NaN	NaN	NaN	5.13187e+06	5.06575e+06	5.09329e+06	6.38089e+06	2.35432e+06	8.83619e+06	4.36621e+06	7.85116e+06	8.03949e+06	1.38393e+07	1.12928e+07	NaN	2.59995e+06	458566	NaN	NaN	NaN	NaN	1.01627e+07	1.45154e+07	1.08008e+07	1.36829e+07	1.09249e+07	1.34277e+07	NaN	NaN	NaN	1.52578e+07	2.64058e+06	1.07103e+07	8.6121e+06	3.18001e+07	1.94996e+07	6.96896e+06	8.25974e+06	NaN	NaN	2.26656e+06	4.29214e+06	1.57653e+07	2.04628e+07	NaN	NaN	NaN	NaN	1.01366e+07	1.2225e+07	2.72533e+06	3.37214e+06	NaN	NaN	2.12487e+06	NaN	0	0	1.912e-06	3.386e-09	12.83	704.2	476.6	476.6	1.49503e-13	2.20948e-14	0	0	5.41193e-12	8.06689e-13	0	0	4.05	39.99
Q00610-2	CLTC	High	[R].IAAYLFK.[G]	Q00610-2 [1510-1516]	High	High		1	2	15	0	825.487	2	NaN	NaN	521841	NaN	NaN	NaN	1.3217e+06	391548	NaN	NaN	740926	NaN	NaN	745652	229494	NaN	NaN	386742	505443	NaN	NaN	NaN	446789	2.92805e+06	NaN	NaN	NaN	NaN	NaN	1.42201e+06	1.01641e+07	300303	NaN	NaN	NaN	NaN	NaN	NaN	NaN	NaN	NaN	NaN	NaN	NaN	NaN	1.05292e+06	NaN	NaN	NaN	NaN	NaN	NaN	NaN	NaN	NaN	NaN	NaN	NaN	NaN	NaN	NaN	2.02491e+06	NaN	2.29388e+07	1.39801e+07	3.16264e+06	396678	8.84415e+06	NaN	NaN	3.25686e+06	NaN	456668	579110	NaN	2.55927e+06	2.00613e+07	2.9551e+07	2.92635e+06	2.5092e+07	7.67868e+06	1.43961e+07	NaN	0	1510	0.002058	0.02745	1.99	283.7	73	73	0.0101363	0.000399319	0.00039923	0.00270684	0.273689	0.0115449	0.0115448	0.0967317	1.45	55.91
Q16719	KYNU	High	[K].IAAYGHEVGK.[R]	Q16719 [97-106]	High	High		1	2	10	0	1044.55	2	NaN	766603	NaN	382617	NaN	NaN	641480	NaN	NaN	NaN	NaN	780190	NaN	NaN	386548	169968	NaN	NaN	NaN	530302	NaN	NaN	NaN	386168	700009	NaN	NaN	NaN	NaN	5.92109e+06	616995	NaN	NaN	4.97517e+06	NaN	277726	NaN	498091	NaN	NaN	NaN	NaN	NaN	NaN	NaN	NaN	NaN	NaN	373459	NaN	581234	NaN	NaN	NaN	317985	NaN	NaN	NaN	710397	NaN	NaN	NaN	NaN	NaN	2.49156e+06	NaN	NaN	208302	NaN	NaN	NaN	1.9054e+06	602343	595227	NaN	1.87047e+06	4.69795e+06	2.99435e+06	4.03104e+06	3.99552e+06	1.13332e+06	NaN	NaN	0	97	1.912e-06	5.359e-06	3.09	490.2	291.1	291.1	0.000818111	1.395e-05	1.39055e-05	0.000166931	0.00256151	1.80695e-05	1.77749e-05	0.000329381	2.25	21.89
Q6IAA8	LAMTOR1	High	[R].IAAYAYSALSQIR.[V]	Q6IAA8 [135-147]	High	High		1	1	2	0	1426.77	0	NaN	NaN	NaN	NaN	NaN	NaN	NaN	NaN	NaN	NaN	NaN	NaN	NaN	NaN	NaN	NaN	NaN	NaN	NaN	NaN	NaN	NaN	NaN	NaN	NaN	NaN	NaN	NaN	NaN	NaN	NaN	NaN	NaN	NaN	NaN	NaN	NaN	NaN	NaN	NaN	NaN	NaN	NaN	NaN	NaN	NaN	NaN	NaN	NaN	NaN	NaN	NaN	NaN	NaN	NaN	NaN	NaN	NaN	NaN	NaN	NaN	NaN	NaN	NaN	1.90118e+06	NaN	NaN	NaN	NaN	847721	NaN	719467	NaN	NaN	NaN	NaN	NaN	NaN	NaN	NaN	NaN	NaN	NaN	0	0	1.912e-06	6.095e-09	5.72	534.1	368.1	368.1	1.8844e-06	1.16085e-07	0	0	1.50918e-05	1.89086e-06	1.62121e-06	6.84322e-05	3.54	50.12
Q9UBX1	CTSF	High	[K].LAAWLAK.[R]	Q9UBX1 [390-396]	High	High		1	1	3	0	772.472	1	NaN	NaN	NaN	NaN	NaN	NaN	1.61807e+06	NaN	1.66844e+06	NaN	NaN	NaN	NaN	NaN	231703	NaN	NaN	NaN	NaN	585002	NaN	NaN	NaN	NaN	NaN	NaN	NaN	NaN	NaN	NaN	NaN	NaN	NaN	NaN	NaN	NaN	NaN	NaN	5.16306e+06	NaN	NaN	NaN	1.07145e+06	262603	641011	NaN	398088	NaN	NaN	NaN	NaN	NaN	NaN	985221	270802	726453	NaN	NaN	NaN	NaN	NaN	NaN	NaN	NaN	NaN	NaN	NaN	NaN	NaN	NaN	1.39406e+06	NaN	1.10015e+06	1.29809e+06	NaN	NaN	NaN	NaN	NaN	NaN	NaN	NaN	NaN	0	0	0.0001115	0.001376	1.91	324.9	68	68	0.0123628	0.000460968	0.000460957	0.00298364	0.0970113	0.00276183	0.00276177	0.0217659	1.49	36.54
P42357	HAL	High	[K].TVVYGITTGFGK.[F]	P42357 [161-172]	High	High		1	2	2	0	1242.67	0	1.38239e+06	667582	NaN	1.19413e+06	NaN	NaN	NaN	NaN	NaN	NaN	NaN	1.54218e+06	NaN	NaN	NaN	NaN	NaN	NaN	NaN	NaN	NaN	NaN	NaN	2.09625e+06	6.65355e+06	857322	NaN	NaN	NaN	5524495	NaN	NaN	NaN	NaN	1.15749e+06	934601	NaN	NaN	4.58558e+06	NaN	2.87683e+06	2.67293e+06	9.53786e+06	NaN	NaN	NaN	NaN	2.16097e+06	3.6246e+06	3.583e+06	NaN	NaN	NaN	3.43469e+06	NaN	NaN	484449	1.54182e+06	NaN	NaN	NaN	5.23671e+06	1.8197e+06	NaN	1.14388e+06	NaN	5.79498e+06	1.28904e+06	982999	3.74422e+06	NaN	1.18501e+06	NaN	911088	NaN	NaN	NaN	NaN	NaN	NaN	NaN	NaN	NaN	0	0	1.169e-05	4.745e-05	3.14	380.2	186.7	186.7	0.000730573	8.86715e-06	8.79275e-06	0.000168762	0.00584435	0.000117562	0.000117463	0.00153091	2.27	46.5
Q15084-1	PDIA6	High	[K].LAAVDATVNQVLASR.[Y]	Q15084-1 [217-231]	High	High		1	5	18	0	1527.85	1	1.52021e+06	1.56152e+06	408248	1.03952e+06	NaN	541937	744854	698115	NaN	NaN	NaN	NaN	1.58213e+06	1.71683e+06	735819	867255	800053	933258	1.57949e+06	756161	1.53795e+06	3.90077e+06	2.1471e+06	NaN	507213	2.5062e+06	898931	NaN	1.29641e+06	3.49585e+06	2.55059e+06	NaN	671481	6.53622e+06	1.16729e+06	1.04384e+06	811073	1.49259e+06	3.55566e+06	2.59894e+06	2.68773e+06	NaN	4.55379e+06	786930	1.36407e+06	489549	NaN	1.12566e+06	2.01664e+06	NaN	NaN	NaN	3.11066e+06	3.31791e+06	1.52832e+06	1.58784e+06	955010	1.51768e+06	1.61301e+06	813630	2.00327e+06	NaN	1.8995e+06	1.06591e+06	NaN	1.58198e+06	1.17485e+06	672237	NaN	5.81327e+06	NaN	969612	NaN	1.84401e+06	NaN	2.62651e+06	3.22424e+06	NaN	NaN	NaN	NaN	2.48248e+06	NaN	0	0	1.912e-06	6.158e-10	9.78	621.5	435.7	435.7	1.65381e-10	1.61487e-11	0	0	1.32451e-09	1.66725e-10	0	0	4.05	51.5
P46940	IQGAP1	High	[R].LAAVALINAAIQK.[G]	P46940 [389-401]	High	High		1	1	7	0	1295.8	0	NaN	NaN	NaN	NaN	NaN	NaN	NaN	NaN	NaN	NaN	NaN	543255	NaN	NaN	250986	NaN	NaN	NaN	867207	NaN	NaN	NaN	NaN	967684	NaN	859830	NaN	NaN	NaN	NaN	NaN	NaN	NaN	NaN	NaN	NaN	NaN	NaN	NaN	NaN	NaN	NaN	1.05476e+06	NaN	310657	NaN	NaN	NaN	NaN	NaN	NaN	NaN	1.44736e+06	NaN	NaN	899552	NaN	NaN	NaN	NaN	NaN	NaN	NaN	NaN	804012	NaN	NaN	NaN	NaN	2.17593e+06	NaN	1.0284e+06	888997	NaN	NaN	NaN	NaN	NaN	NaN	NaN	NaN	NaN	NaN	0	0	1.912e-06	1.76e-08	5.2	455.5	315.4	315.4	6.24356e-06	1.05545e-06	1.00205e-06	6.38692e-05	0.000225963	2.90457e-06	2.86715e-06	0.000125612	2.27	57.56
P14625	HSP90B1	High	[K].TVWDWELMNDIK.[P]	P14625 [329-340]	High	n/a		1	1	14	0	1549.74	3	NaN	NaN	NaN	360487	803001	NaN	1.14145e+06	512441	2.44233e+06	521865	516954	2.31374e+06	283292	NaN	528190	170169	NaN	220745	843023	NaN	NaN	NaN	NaN	3.17416e+06	NaN	NaN	NaN	NaN	NaN	992551	NaN	NaN	NaN	NaN	470070	261107	NaN	NaN	907520	1.72058e+06	701959	821799	909107	82593.4	666367	177917	423830	694233	220065	964652	583889	2.31334e+06	647176	1.77806e+06	444496	795459	495293	475782	350016	NaN	NaN	1.89343e+06	NaN	NaN	NaN	NaN	1.41029e+06	NaN	306903	591337	443417	NaN	247947	1.39438e+06	517367	NaN	NaN	NaN	NaN	NaN	2.88798e+06	NaN	NaN	0	329	NaN	NaN	4.23	448.1	294.2	294.2	5.94127e-05	1.05545e-06	8.64987e-07	5.83771e-05	0.00214617	1.35532e-05	1.34764e-05	0.000337667	NaN	66.1
P08183	ABCB1	High	[R].TVVSLTQEQK.[F]	P08183 [906-915]	High	High		1	2	237	0	1132.62	2	8.25441e+06	7.4444e+06	1.39294e+07	1.04635e+07	2.77537e+06	2.98634e+06	4.92017e+06	3.36509e+06	4.79233e+06	4.7991e+06	1.68188e+07	1.88433e+07	8.07841e+06	3.30639e+06	1.39927e+07	2.79424e+06	1.88777e+06	2.04766e+06	2.28206e+07	6.08006e+06	1.25153e+07	7.10394e+06	1.06926e+07	8.09985e+06	7.55423e+06	1.66057e+07	7.11212e+06	3.51063e+06	1.85057e+07	2.48641e+07	1.18568e+07	4.8801e+06	1.34495e+07	2.56287e+07	3.12181e+06	9.29348e+06	9.96366e+06	2.74181e+06	1.51934e+07	3.34912e+06	7.26026e+06	7.97966e+06	1.59691e+07	3.53191e+06	1.01762e+07	4.26894e+06	4.58646e+06	6.13838e+06	8.21328e+06	2.0201e+07	1.305e+07	5.51093e+06	1.68619e+07	1.92114e+07	6.65689e+06	2.50756e+07	6.22576e+06	1.25079e+07	1.89901e+07	1.00667e+07	1.96742e+07	1.6196e+07	9.87428e+06	1.73001e+07	6.56602e+06	3.16357e+06	6.47375e+06	3.26259e+06	1.1127e+07	8.7217e+06	1.88672e+07	7.57238e+06	1.64066e+07	2.24059e+07	1.93037e+07	1.60082e+07	5.01338e+07	4.93823e+06	2.11699e+07	1.72998e+07	3.16438e+06	1.03095e+07	NaN	0	906	1.912e-06	6.725e-06	7.15	570.4	299.6	299.6	7.15199e-08	5.98915e-09	0	0	2.58899e-06	1.89086e-06	1.88316e-06	7.57117e-05	2.42	27.83
O75891-3	ALDH1L1	High	[K].TVTFEY.[-]	O75891-3 [907-912]	High	n/a		1	1	9	0	759.356	1	NaN	NaN	NaN	NaN	NaN	NaN	NaN	NaN	NaN	NaN	NaN	NaN	NaN	NaN	NaN	NaN	NaN	NaN	NaN	NaN	NaN	2.06632e+06	876134	NaN	865889	1.17432e+06	607913	NaN	1.45535e+06	2.3383e+06	NaN	924029	817047	NaN	715124	NaN	697933	NaN	NaN	4.26446e+06	NaN	NaN	NaN	545687	1.44167e+06	988243	1.29398e+06	3.40657e+06	NaN	1.22167e+06	940402	NaN	3.16527e+06	2.71146e+06	NaN	NaN	863293	NaN	743622	NaN	NaN	1.97561e+06	NaN	NaN	NaN	7.54246e+06	1.97286e+06	NaN	3.11576e+06	NaN	NaN	1.69153e+06	1.59472e+06	5.6799e+06	NaN	NaN	NaN	NaN	4.44765e+06	NaN	NaN	NaN	NaN	0	907	NaN	NaN	2.53	306.6	121.6	121.6	0.00292061	0.000103005	0.000102992	0.00081385	0.095893	0.0025249	0.00252468	0.0201399	NaN	45.63
Q8TCD5	NT5C	High	[K].TVVLGDLLIDDK.[D]	Q8TCD5 [135-146]	High	High		1	1	217	0	1300.74	5	3.32661e+06	3.2298e+06	5.23013e+06	1.27111e+07	2.82149e+06	5.78151e+06	6.16531e+06	5.58579e+06	6.82468e+06	4.8216e+06	9.68228e+06	7.79988e+06	3.06047e+06	4.53595e+06	3.91813e+06	2.47218e+06	5.59126e+06	7.55616e+06	6.75001e+06	3.51991e+06	3.60008e+06	1.1636e+07	3.34143e+06	1.96888e+07	6.70574e+06	1.00277e+07	7.4636e+06	5.57405e+06	1.18547e+07	2.29726e+07	2.73166e+06	8.9045e+06	1.21477e+07	1.30271e+07	4.63824e+06	4.05962e+06	7.96455e+06	7.38655e+06	1.16992e+07	8.22444e+06	9.1016e+06	1.3028e+07	1.292e+07	2.08544e+06	4.61951e+06	4.28696e+06	4.98302e+06	7.66806e+06	1.39483e+07	1.11926e+07	5.89227e+06	1.62968e+07	1.18978e+07	1.15305e+07	2.79115e+06	1.36984e+07	3.7424e+06	1.52877e+07	9.54161e+06	5.67864e+06	1.90525e+07	2.04024e+07	1.03037e+07	5.60621e+06	7.94938e+06	1.52631e+07	1.17274e+07	6.37965e+06	4.74446e+06	1.48331e+07	8.90819e+06	7.95498e+06	9.39786e+06	8.34425e+06	8.57688e+06	1.23136e+07	1.23013e+07	4.72923e+06	1.41954e+07	6.42692e+06	1.2516e+07	8.47385e+06	NaN	0	0	1.912e-06	1.149e-09	10.65	647.8	431.2	431.2	2.23719e-11	3.05559e-12	0	0	8.09853e-10	1.16742e-10	0	0	3.65	59.49
P19835-1	CEL	High	[K].TVVDFETDVLFLVPTEIALAQHR.[A]	P19835-1 [403-425]	High	n/a		1	1	1	0	2613.39	0	NaN	NaN	NaN	1.82309e+06	NaN	NaN	NaN	NaN	1.06609e+06	2.81202e+06	1.52346e+06	3.55892e+06	2.58758e+06	1.86468e+06	NaN	NaN	NaN	NaN	NaN	NaN	NaN	NaN	NaN	NaN	NaN	2.49586e+06	NaN	NaN	NaN	NaN	NaN	NaN	NaN	NaN	NaN	NaN	NaN	NaN	NaN	NaN	4.04003e+06	NaN	NaN	NaN	NaN	NaN	NaN	NaN	2.77343e+06	8.44395e+06	3.68606e+06	1.13833e+07	2.04724e+06	NaN	NaN	NaN	NaN	NaN	NaN	NaN	NaN	NaN	NaN	NaN	NaN	1.75569e+06	NaN	3.01896e+06	2.76119e+06	1.87979e+06	NaN	NaN	NaN	NaN	NaN	NaN	NaN	NaN	NaN	NaN	NaN	NaN	NaN	0	403	NaN	NaN	3.26	221.7	177.7	177.7	0.000547378	5.404e-06	5.40376e-06	0.00012969	0.0194406	0.000560251	0.000560207	0.00505724	NaN	71.42
P35580-2	MYH10	High	[R].IAECSSQLAEEEEK.[A]	P35580-2 [1024-1037]	High	High	1xCarbamidomethyl [C4]	1	5	7	0	1622.72	0	1.00872e+06	404942	1.08994e+06	885509	3.59299e+06	5.92255e+06	1.37931e+06	3.52646e+06	3.2651e+06	1.88222e+06	2.55118e+06	2.11868e+06	NaN	NaN	1.63613e+06	596119	NaN	537883	2.08068e+06	NaN	787575	948398	1.40168e+06	1.504e+06	2.76674e+06	999769	NaN	NaN	NaN	6.59191e+06	NaN	988593	992382	NaN	701250	1.58248e+06	1.18205e+06	NaN	695175	NaN	780044	2.51637e+06	1.01773e+06	3.34701e+06	5.42129e+06	717307	1.08691e+06	NaN	827742	3.87781e+06	968869	NaN	4.21343e+06	NaN	1.11105e+06	2.07193e+06	NaN	NaN	NaN	1.5361e+06	NaN	NaN	NaN	1.74779e+06	2.97509e+06	4.63867e+06	4.49114e+06	NaN	NaN	NaN	3.60872e+06	NaN	NaN	5.10141e+06	3.22784e+06	3.34874e+06	1.46064e+07	3.34779e+06	NaN	NaN	NaN	2.46043e+06	NaN	0	1024	1.912e-06	2.159e-10	11.83	676	463.3	463.3	1.49503e-12	2.33341e-13	0	0	5.41193e-11	8.87928e-12	0	0	4.2	26.54
Q9UPS6-1	SETD1B	High	[R].TVTLDFR.[N]	Q9UPS6-1 [1569-1575]	n/a	High		1	2	11	0	851.462	1	NaN	310287	NaN	NaN	NaN	89508.6	NaN	NaN	NaN	NaN	NaN	NaN	119978	NaN	109153	82898.1	NaN	338797	NaN	1.1048e+06	789454	NaN	NaN	NaN	NaN	NaN	NaN	103492	NaN	NaN	NaN	3.51527e+06	2.83949e+06	NaN	NaN	1.42873e+06	NaN	NaN	NaN	NaN	1.35009e+06	643624	NaN	632492	NaN	769650	NaN	328060	NaN	2.33549e+06	NaN	NaN	NaN	883732	138686	4.09102e+06	1.28606e+06	1.60266e+06	NaN	1.74675e+06	3.49865e+06	3.22645e+06	NaN	NaN	NaN	NaN	NaN	565492	438192	NaN	NaN	2.375e+06	155121	762786	1.33667e+06	NaN	NaN	NaN	NaN	NaN	NaN	NaN	NaN	0	0	0.002553	0.0314	NaN	NaN	NaN	NaN	NaN	NaN	NaN	NaN	NaN	NaN	NaN	NaN	1.24	46.65
P01833	PIGR	High	[R].TVTINCPFK.[T]	P01833 [147-155]	High	High	1xCarbamidomethyl [C6]	1	1	534	0	1079.56	14	1.00872e+08	1.35366e+08	1.40302e+08	6.48518e+07	3.61982e+07	3.08181e+07	1.4379e+08	4.62031e+07	2.96569e+07	1.05734e+08	3.67755e+08	4.77016e+07	6.39864e+07	158605228	1.29319e+07	2.79735e+07	3.43748e+07	2.98213e+07	135870642	1.63814e+08	7.01883e+07	4.36755e+07	1.1943e+08	2.16395e+07	1.68299e+07	7.33321e+07	3.19566e+07	2.53953e+07	3.21377e+07	7.73529e+07	4.38923e+08	1.41167e+08	8.42866e+07	5.15675e+08	1.82856e+08	6.33509e+07	7.07033e+07	2.2579e+08	3.43467e+08	4.89203e+08	135524679	2.22644e+07	4.71712e+07	1.69566e+07	2.55614e+07	5.61911e+07	1.52635e+07	1.87129e+07	1.07556e+08	3.67745e+07	5.81095e+07	1.72679e+08	1.18324e+08	8.39051e+07	3.40762e+07	4.23393e+07	4.821e+07	6.671e+07	3.83661e+08	1.39998e+08	6.83663e+08	275597944	1.71513e+08	5.04244e+08	3.493e+08	1.82285e+07	2.53693e+07	5.35869e+07	7.24545e+07	8.17072e+07	2.42418e+08	4.91054e+07	4.09478e+07	6.94121e+07	6.53808e+07	4.93799e+08	7.85202e+08	5.57919e+08	6.29404e+08	3.55679e+08	4.24408e+08	2.30572e+08	NaN	0	0	1.089e-05	3.693e-05	5.37	503.1	196.7	196.7	4.25593e-06	1.05545e-06	1.02352e-06	6.46287e-05	0.000154039	1.89086e-06	1.45802e-06	6.36011e-05	1.95	36.92
Q9Y6R1-2	SLC4A4	High	[K].LADYYPINSNFK.[V]	Q9Y6R1-2 [563-574]	High	High		1	5	46	0	1444.71	3	1.08775e+07	7.31121e+06	7.34038e+06	1.40046e+07	5.65131e+06	954742	3.99411e+06	2.76445e+06	3.47798e+06	1.01177e+07	NaN	6.04558e+06	3.39414e+06	2.32431e+06	8.74131e+06	500919	4.36813e+06	3.86958e+06	4.47597e+06	9.88402e+06	6.01128e+06	NaN	1.68204e+06	NaN	NaN	NaN	NaN	NaN	1.63681e+06	3.31399e+06	NaN	2.14128e+06	3.33126e+06	2.42241e+06	NaN	1.07772e+06	NaN	NaN	NaN	NaN	NaN	NaN	2.31949e+06	NaN	NaN	NaN	NaN	872572	NaN	NaN	NaN	1.60623e+06	NaN	1.57985e+06	NaN	1.6737e+06	475724	NaN	NaN	3.10167e+06	2.14166e+06	4.42524e+06	1.14756e+06	NaN	NaN	NaN	NaN	1.28875e+06	NaN	NaN	2.1652e+06	1.17295e+06	3.485e+06	NaN	3.9186e+06	NaN	2.98788e+06	4.75985e+06	NaN	NaN	NaN	NaN	NaN	0	0	1.912e-06	8.273e-07	7.11	535.9	404.7	404.7	7.70135e-08	6.39071e-09	0	0	2.78785e-06	1.89086e-06	1.8693e-06	7.53807e-05	2.94	45.65
P80108	GPLD1	High	[R].IADVTSGLIGGEDGR.[V]	P80108 [743-757]	High	High		1	1	6	0	1459.74	0	NaN	NaN	NaN	1.00713e+06	NaN	767435	1.10934e+06	641212	NaN	NaN	NaN	1.36925e+06	NaN	NaN	500575	438409	NaN	1.23364e+06	2.19393e+06	1.46554e+06	4.26372e+06	NaN	NaN	NaN	NaN	NaN	NaN	NaN	NaN	NaN	NaN	NaN	NaN	NaN	NaN	841078	2.15304e+06	5.80784e+06	NaN	NaN	NaN	NaN	2.68301e+06	345196	1.79454e+06	NaN	628984	NaN	976179	1.42883e+06	NaN	1.71587e+06	NaN	NaN	620802	2.42257e+06	859192	NaN	NaN	1.11793e+06	NaN	4.37524e+06	2.14659e+06	NaN	NaN	1.19473e+06	1.40847e+06	NaN	NaN	NaN	2.06917e+06	1.49103e+06	1.733e+06	NaN	NaN	6.71088e+06	NaN	NaN	NaN	1.60441e+06	1.60854e+07	7.47379e+06	NaN	0	743	1.912e-06	7.365e-09	8.36	583.5	448.1	448.1	4.39628e-09	3.35512e-10	0	0	3.52091e-08	1.8833e-09	0	0	3.91	42.83
P20585	MSH3	High	[K].LADVPGEILK.[K]	P20585 [1075-1084]	n/a	High		1	1	1	0	1054.61	0	NaN	594914	684899	446278	1.40012e+06	214149	NaN	NaN	989200	137773	NaN	NaN	NaN	NaN	NaN	NaN	NaN	NaN	NaN	2.176e+06	NaN	509194	NaN	1.63299e+06	NaN	NaN	NaN	NaN	NaN	NaN	NaN	NaN	227174	NaN	1.2753e+06	161840	468084	433183	756484	NaN	457789	1.02848e+06	NaN	506639	843318	NaN	NaN	NaN	NaN	350747	NaN	693662	NaN	NaN	NaN	NaN	NaN	NaN	NaN	NaN	NaN	NaN	NaN	1.06121e+06	NaN	1.93188e+06	NaN	NaN	NaN	NaN	NaN	NaN	NaN	NaN	NaN	NaN	NaN	NaN	NaN	NaN	NaN	NaN	NaN	0	0	0.002337	0.02974	NaN	NaN	NaN	NaN	NaN	NaN	NaN	NaN	NaN	NaN	NaN	NaN	1.67	69.08
Q9H4M9	EHD1	High	[K].LADVDKDGLLDDEEFALANHLIK.[V]	Q9H4M9 [487-509]	High	High		1	1	9	1	2554.3	0	NaN	NaN	278540	NaN	332822	1.4299e+06	NaN	NaN	576197	323729	464044	497192	467391	NaN	NaN	NaN	NaN	NaN	NaN	573537	301644	939722	293137	5.28466e+06	204049	531394	NaN	142589	8.21511e+06	2.02617e+07	NaN	240688	306854	NaN	NaN	545691	457694	NaN	1.90698e+06	NaN	459657	1.34749e+06	1.74129e+06	145496	NaN	818055	NaN	534364	584247	1.34505e+06	643709	NaN	NaN	NaN	314277	766425	NaN	NaN	NaN	547745	NaN	NaN	1.33644e+06	NaN	2.32821e+06	1.41483e+06	3.3493e+06	342676	339716	1.04758e+06	1.57493e+06	441106	1.234e+06	NaN	386116	NaN	5.34779e+06	NaN	NaN	NaN	NaN	NaN	NaN	0	0	1.912e-06	2.036e-07	6.23	378.5	378.5	378.5	5.95041e-07	4.88085e-08	0	0	2.15398e-05	1.89086e-06	1.57894e-06	6.71547e-05	3.37	59.29
O43490-1	PROM1	High	[K].LADSNFK.[D]	O43490-1 [193-199]	High	High		1	7	172	0	794.404	2	7.29723e+06	3.42684e+06	3.68031e+06	7.94735e+06	3.07733e+06	2.80317e+06	1.35559e+07	2.38588e+06	8.83536e+06	4.01398e+06	1.17812e+07	1.90166e+07	3.90871e+06	4.25129e+06	NaN	2.44954e+06	2.81766e+06	2.18342e+06	1.07669e+07	3.74054e+06	8.40756e+06	330347	6.38917e+06	8.60407e+06	1.01599e+07	7.61594e+06	7.11467e+06	5.39251e+06	8.77489e+06	NaN	6.31206e+06	3.75578e+06	9.0729e+06	3.31339e+07	4.24234e+06	5.58556e+06	5.38077e+06	5.6586e+06	1.45456e+07	1.67209e+07	8.19284e+06	6.4985e+06	1.60232e+07	2.17471e+06	8.60973e+06	5.31388e+06	NaN	5.03259e+06	6.168e+06	1.97954e+07	1.00057e+07	3.63825e+06	1.7712e+07	1.95891e+07	5.07429e+06	1.60579e+07	5.07202e+06	1.21027e+07	1.00435e+07	6.18273e+06	NaN	1.7118e+07	1.11385e+07	1.65541e+07	1.25176e+07	4.85322e+06	9.18875e+06	3.67301e+06	5.19781e+06	8.41814e+06	1.73789e+07	4.02449e+06	NaN	2.84554e+07	7.7117e+06	NaN	NaN	4.09479e+06	3.52511e+07	NaN	3.48991e+06	3.55647e+06	NaN	0	193	0.0001293	0.001641	3.42	343.8	143	143	0.000378989	2.50705e-06	2.47177e-06	0.000133333	0.013539	0.000431107	0.000430963	0.00378437	1.64	21.78
P05062	ALDOB	High	[R].IADQCPSSLAIQENANALAR.[Y]	P05062 [154-173]	High	High	1xCarbamidomethyl [C5]	1	1	198	0	2142.06	4	2.92593e+07	1.77803e+07	4.7739e+06	5.27258e+07	NaN	1.71057e+06	529311	1.84761e+06	NaN	1.73776e+06	5.01637e+07	8.61537e+07	8.23617e+06	5.39233e+06	4.50166e+06	2.89684e+06	1.91987e+06	2.39181e+06	6.76872e+06	1.25765e+07	8.89874e+06	4.26181e+07	8.25117e+06	5.10464e+06	9.70257e+06	2.11354e+07	1.965e+06	1.75371e+06	1.78634e+07	NaN	3.12377e+06	1.91024e+07	3.2075e+07	9.24957e+06	2.55461e+07	2.62705e+07	7.53453e+06	2.21595e+06	1.27228e+07	2.33431e+06	1.63488e+07	4.34094e+06	4.908e+06	939229	3.3444e+06	NaN	4.43557e+06	9.08572e+06	1.2416e+07	2.84275e+07	3.28252e+07	7.27699e+06	2.41326e+06	6.42551e+06	2.787e+06	8.62549e+06	4.16769e+06	2.34948e+07	1.12947e+07	2.86599e+06	7.48939e+07	5.32086e+07	6.52984e+07	1.27261e+06	1.05269e+06	NaN	5.65118e+06	2.32886e+07	5.59586e+07	NaN	7.64747e+07	6.53983e+06	1.08765e+06	1.75409e+07	4.5884e+06	5.55037e+06	5.9745e+07	5.57412e+06	6.20029e+06	3.8116e+06	3.18848e+06	1.22409e+06	NaN	0	154	1.912e-06	6.305e-16	16.41	861.3	783.1	783.1	3.86383e-17	5.31861e-18	0	0	1.39869e-15	1.91427e-16	0	0	5.93	45.34
P50991	CCT4	High	[K].TVTIVVR.[G]	P50991 [385-391]	High	High		1	2	8	0	787.504	1	NaN	NaN	NaN	NaN	NaN	NaN	NaN	NaN	NaN	NaN	NaN	NaN	NaN	NaN	NaN	NaN	NaN	NaN	NaN	NaN	NaN	NaN	327318	NaN	NaN	NaN	NaN	NaN	NaN	NaN	NaN	NaN	553390	NaN	NaN	NaN	NaN	NaN	NaN	NaN	NaN	NaN	NaN	NaN	864985	NaN	1.04743e+06	1.91602e+06	NaN	NaN	1.03321e+06	NaN	1.4411e+06	NaN	410257	NaN	855366	NaN	NaN	NaN	NaN	NaN	NaN	NaN	NaN	NaN	NaN	NaN	NaN	NaN	NaN	949086	1.68586e+06	NaN	NaN	NaN	NaN	NaN	NaN	NaN	NaN	NaN	NaN	0	0	0.006153	0.08684	1.73	232.3	23.9	23.9	0.0187308	0.000773156	0.000772953	0.0047231	0.414766	0.0203951	0.0203951	0.175469	1.04	30.52
Q13591	SEMA5A	High	[R].LADPNLLEVGR.[Q]	Q13591 [737-747]	High	High		1	1	72	0	1196.66	1	NaN	1.0092e+06	1.22067e+06	1.4769e+06	NaN	969976	1.74569e+06	1.74732e+06	5.72667e+06	1.69964e+06	873056	NaN	NaN	478117	435767	1.40333e+06	1.6057e+06	881175	NaN	1.71381e+06	1.24527e+06	NaN	532429	NaN	NaN	1.80343e+06	1.42155e+06	1.1637e+06	NaN	NaN	NaN	2.18298e+06	1.15862e+06	790948	1.48838e+06	471187	NaN	1.75736e+06	2.64437e+06	4.41148e+06	2.55038e+06	NaN	1.05956e+06	365309	NaN	2.38749e+06	NaN	NaN	857831	1.83466e+06	NaN	NaN	NaN	NaN	450027	NaN	451863	NaN	2.13755e+06	875113	2.95667e+06	3.39736e+06	NaN	3.27091e+06	NaN	NaN	2.16608e+06	672036	NaN	NaN	NaN	NaN	NaN	NaN	2.14767e+06	3.20463e+06	8.60357e+06	NaN	8.22288e+06	NaN	NaN	NaN	NaN	0	737	1.912e-06	2.516e-07	4.57	497.7	340.1	340.1	2.66545e-05	1.05545e-06	9.32673e-07	6.15271e-05	0.000213463	2.90457e-06	2.87356e-06	0.000125857	3.9	45.3
P11142-1	HSPA8	High	[K].TVTNAVVTVPAYFNDSQR.[Q]	P11142-1 [138-155]	High	High		1	2	439	0	1982	6	9.35178e+06	6.75779e+06	4.09067e+06	1.51581e+07	1.06013e+07	6.50096e+06	1.39551e+07	5.63781e+06	1.02542e+07	5.98395e+06	1.1998e+07	1.29165e+07	4.24343e+06	4.43896e+06	7.08749e+06	4.19822e+06	3.93551e+06	4.10646e+06	2.92994e+07	5.10786e+06	4.18339e+06	7.38117e+06	4.23923e+06	1.38449e+07	5.70008e+06	1.66858e+07	5.30797e+06	3.06201e+06	7.30797e+06	2.08952e+07	3.89047e+06	4.30978e+06	4.84582e+06	1.97585e+07	7.19921e+06	6.64338e+06	6.47908e+06	8.3875e+06	17792988	2.0347e+07	1.12606e+07	3.97281e+07	2.17976e+07	3.30605e+06	1.07335e+07	7.9886e+06	6.9906e+06	1.57775e+07	6.30929e+06	1.61427e+07	8.1502e+06	8.96265e+06	7.8548e+06	1.24723e+07	4.13818e+06	1.58254e+07	4.52036e+06	1.54456e+07	8.97137e+06	1.65142e+07	6.9631e+06	1.50368e+07	1.18498e+07	1.88294e+07	2.80888e+07	5.63797e+06	1.31599e+07	4.8507e+06	6.55941e+06	3.99854e+07	1.0097e+07	9.49277e+06	1.89506e+07	1.7291e+07	1.09228e+07	1.19916e+07	2.35435e+07	1.44618e+07	1.70008e+07	1.99184e+07	5.49007e+06	1.0133e+07	NaN	0	0	1.912e-06	1.704e-14	14.1	765.1	675.3	675.3	7.86287e-15	1.15419e-15	0	0	2.84633e-13	4.40227e-14	0	0	5.21	51.9
P11766	ADH5	High	[R].TVVK.[I]	P11766 [370-373]	High	n/a		1	1	8	0	446.297	0	NaN	NaN	NaN	NaN	NaN	NaN	NaN	NaN	NaN	NaN	NaN	1.06785e+06	NaN	NaN	232321	NaN	NaN	NaN	433026	NaN	NaN	497410	NaN	NaN	289423	NaN	NaN	NaN	300422	NaN	NaN	NaN	NaN	NaN	NaN	NaN	NaN	NaN	NaN	NaN	NaN	NaN	NaN	NaN	NaN	NaN	NaN	NaN	NaN	NaN	NaN	NaN	NaN	NaN	NaN	NaN	NaN	NaN	NaN	NaN	NaN	NaN	NaN	NaN	NaN	NaN	NaN	NaN	NaN	NaN	NaN	NaN	NaN	NaN	NaN	NaN	NaN	NaN	NaN	NaN	NaN	NaN	NaN	0	370	NaN	NaN	2.27	228	228	228	0.00536645	0.00017724	0.000177121	0.00110742	0.164143	0.00605072	0.00605026	0.0491508	NaN	44.45
P08253	MMP2	High	[R].TVTPRDK.[P]	P08253 [496-502]	High	n/a		1	1	2	1	816.457	1	NaN	NaN	NaN	NaN	21452038	2.50089e+06	714332	1.61893e+06	7.99566e+06	346852	NaN	NaN	NaN	NaN	NaN	NaN	NaN	198262	NaN	NaN	NaN	NaN	NaN	NaN	NaN	NaN	NaN	NaN	NaN	NaN	NaN	NaN	NaN	NaN	NaN	NaN	NaN	NaN	NaN	NaN	NaN	1.04118e+07	NaN	4.35457e+06	2.67746e+06	904650	1.45961e+06	3.95272e+06	NaN	915531	654531	793904	NaN	NaN	NaN	NaN	581250	NaN	NaN	NaN	NaN	NaN	1.62521e+06	4.45253e+06	1.48552e+06	NaN	NaN	NaN	NaN	NaN	NaN	540879	NaN	1.27533e+06	808476	NaN	NaN	NaN	2.52898e+06	1.05801e+06	NaN	NaN	NaN	0	496	NaN	NaN	1.36	238.4	24.1	24.1	0.0439143	0.0015851	0.00158509	0.00929304	0.630257	0.042782	0.0427819	0.361958	NaN	22.52
Q9Y3C0	CCDC53	High	[K].LADLSLR.[I]	Q9Y3C0 [52-58]	n/a	High		1	1	2	0	787.467	1	NaN	NaN	NaN	NaN	NaN	NaN	NaN	NaN	NaN	NaN	NaN	NaN	NaN	NaN	NaN	NaN	NaN	NaN	NaN	NaN	NaN	NaN	NaN	NaN	NaN	NaN	NaN	NaN	NaN	NaN	NaN	NaN	NaN	NaN	NaN	NaN	NaN	NaN	NaN	NaN	NaN	NaN	NaN	NaN	NaN	NaN	NaN	NaN	NaN	NaN	NaN	NaN	NaN	NaN	NaN	NaN	NaN	NaN	NaN	NaN	NaN	NaN	NaN	NaN	NaN	NaN	NaN	NaN	NaN	873826	NaN	788048	520019	NaN	NaN	NaN	NaN	NaN	1.42833e+06	NaN	NaN	NaN	NaN	0	0	0.0006201	0.008489	NaN	NaN	NaN	NaN	NaN	NaN	NaN	NaN	NaN	NaN	NaN	NaN	1.64	36.72
Q9BXF6	RAB11FIP5	High	[K].TVTSGSIQPVTQAPQAGQMVDTK.[R]	Q9BXF6 [561-583]	High	High	1xOxidation [M19]	1	1	8	0	2360.18	1	2.80465e+06	NaN	NaN	NaN	NaN	NaN	NaN	NaN	NaN	3.21228e+06	5.9219e+06	1.8522e+06	NaN	3.16255e+06	221989	NaN	NaN	1.00326e+06	5.52743e+06	NaN	1.57676e+06	NaN	NaN	5.13553e+06	3.52795e+06	NaN	1.31247e+06	NaN	2.0305e+06	NaN	5.94475e+06	824002	NaN	NaN	NaN	3.79457e+06	NaN	NaN	NaN	7.89078e+07	4.93243e+06	1.14692e+07	NaN	7.97371e+06	NaN	NaN	7.05133e+06	NaN	NaN	4.22381e+06	6.66304e+06	NaN	1.50022e+06	NaN	15274412	NaN	NaN	5.43435e+06	995507	NaN	3.8379e+06	NaN	4.2192e+06	NaN	NaN	NaN	NaN	NaN	NaN	4.12992e+06	NaN	NaN	NaN	NaN	NaN	NaN	NaN	NaN	NaN	NaN	NaN	NaN	NaN	0	0	0.006232	0.08835	1.33	163	118.6	118.6	0.0471061	0.00169897	0.00169897	0.010381	0.146091	0.00526456	0.00526452	0.0424784	1.84	28.11
Q9BW04	SARG	High	[K].LADLEQEQSSK.[R]	Q9BW04 [547-557]	High	High		1	2	28	0	1247.61	1	NaN	264024	918745	NaN	NaN	282205	882172	NaN	NaN	NaN	1.02978e+06	1.89142e+06	NaN	NaN	445331	341055	NaN	NaN	3.20648e+06	520738	643634	NaN	NaN	NaN	NaN	NaN	836295	NaN	NaN	2.2238e+06	1.64021e+06	NaN	1.87847e+06	2.72113e+06	603403	470149	NaN	NaN	1.9421e+06	NaN	1.1371e+06	NaN	1.19367e+06	260688	671658	492083	NaN	NaN	484823	3.48184e+06	339490	NaN	NaN	1.12013e+06	NaN	1.9858e+06	504104	NaN	1.40267e+06	1.9695e+06	NaN	NaN	NaN	3.48978e+06	3.96722e+06	NaN	967903	283577	705603	4.27383e+06	959933	NaN	4.06795e+06	2.87373e+06	1.3323e+06	NaN	5.94749e+06	1.26863e+07	1.00174e+07	9.55698e+06	2.82701e+06	2.78403e+06	NaN	0	0	1.912e-06	7.773e-07	8.95	628.8	330.7	330.7	1.12221e-09	7.65435e-11	0	0	4.06235e-08	1.99583e-09	0	0	2.77	23.87
Q9NSB2	KRT84	High	[K].LADLECALQQAK.[Q]	Q9NSB2 [427-438]	n/a	High	1xCarbamidomethyl [C6]	1	1	4	0	1359.69	0	896896	534252	5.98552e+06	2.23913e+06	714980	1.20197e+06	NaN	338504	NaN	997049	3.38097e+06	6.75662e+06	930024	3.22987e+06	NaN	377178	NaN	NaN	NaN	NaN	866865	NaN	NaN	NaN	NaN	NaN	1.8904e+06	1.69809e+06	3.59622e+06	NaN	NaN	NaN	NaN	3.17998e+06	535679	NaN	NaN	NaN	NaN	NaN	NaN	NaN	NaN	NaN	NaN	NaN	NaN	NaN	1.43859e+06	NaN	NaN	NaN	1.05316e+06	2.12605e+06	NaN	1.40954e+06	964401	NaN	952962	874331	NaN	NaN	NaN	NaN	1.72147e+06	NaN	NaN	NaN	NaN	NaN	NaN	1.59886e+06	NaN	NaN	NaN	NaN	NaN	NaN	NaN	NaN	NaN	NaN	NaN	0	0	0.0002651	0.003038	NaN	NaN	NaN	NaN	NaN	NaN	NaN	NaN	NaN	NaN	NaN	NaN	1.7	47.54
P98164	LRP2	High	[R].LADK.[T]	P98164 [813-816]	High	n/a		1	1	6	0	446.261	0	NaN	NaN	NaN	NaN	NaN	NaN	NaN	NaN	NaN	343987	NaN	NaN	NaN	NaN	NaN	NaN	NaN	NaN	NaN	NaN	NaN	NaN	NaN	NaN	NaN	611037	NaN	NaN	NaN	NaN	NaN	NaN	NaN	675312	NaN	NaN	289251	NaN	699541	NaN	815146	201225	NaN	NaN	NaN	NaN	NaN	196535	816527	610975	NaN	NaN	280092	366025	165245	NaN	NaN	300144	NaN	337232	NaN	636678	NaN	NaN	616699	NaN	203930	361274	NaN	512603	562265	NaN	NaN	NaN	NaN	NaN	NaN	NaN	1.30867e+06	1.233e+06	NaN	117940	NaN	0	813	NaN	NaN	1.41	146.9	146.9	146.9	0.0386103	0.00137726	0.00137726	0.00799492	0.598612	0.0397085	0.0397084	0.338159	NaN	41.94
P48643	CCT5	High	[R].IADGYEQAAR.[V]	P48643 [133-142]	High	High		1	2	54	0	1093.53	2	742522	368827	NaN	816224	1.6135e+06	1.07424e+06	784109	NaN	2.36284e+06	1.12723e+06	NaN	3.26248e+06	1.0224e+06	193095	1.24918e+06	571545	NaN	284541	3.37559e+06	NaN	NaN	955745	1.28144e+06	3.13804e+06	3.89496e+06	1.75422e+06	1.21984e+06	155438	1.31868e+06	5.98431e+06	516666	2.38789e+06	1.43918e+06	8.93434e+06	1.16214e+06	575091	1.65491e+06	3.38444e+06	518059	4.12897e+06	1.9556e+06	1.76124e+06	2.24506e+06	359048	1.78282e+06	NaN	1.31297e+06	3.38885e+06	847239	7.5901e+06	1.83861e+06	3.51626e+06	2.39212e+06	1.52186e+06	862232	4.5557e+06	1.01211e+06	1.16219e+07	3.73053e+06	1.47958e+06	6.73226e+06	1.14619e+07	1.19696e+06	1.58042e+06	3.04583e+06	2.21742e+06	3.38771e+06	759131	1.73838e+06	2.35384e+06	2.31083e+06	2.19039e+06	4.08611e+06	6.55014e+06	2.95717e+06	3.32449e+06	2.29873e+06	4.1054e+06	7.92388e+06	1.78602e+06	2.81909e+06	NaN	NaN	0	0	1.912e-06	6.692e-06	3.47	432.5	223.4	223.4	0.000337374	1.91405e-06	1.91378e-06	9.17642e-05	0.00270054	2.7999e-05	2.78828e-05	0.000314713	2	22.69
O43866	CD5L	High	[R].LADGPGHCK.[G]	O43866 [140-148]	High	High	1xCarbamidomethyl [C8]	1	1	3	0	954.446	0	NaN	NaN	NaN	NaN	NaN	NaN	NaN	NaN	NaN	NaN	NaN	NaN	NaN	NaN	NaN	NaN	NaN	NaN	NaN	NaN	NaN	NaN	NaN	NaN	NaN	NaN	NaN	NaN	NaN	NaN	NaN	NaN	NaN	330440	NaN	NaN	NaN	137611	NaN	1.19147e+06	NaN	NaN	NaN	NaN	NaN	NaN	NaN	NaN	NaN	NaN	NaN	NaN	NaN	NaN	NaN	NaN	NaN	NaN	NaN	NaN	314498	NaN	NaN	NaN	NaN	NaN	NaN	NaN	NaN	NaN	NaN	NaN	NaN	NaN	NaN	51917.1	145844	100857	268474	NaN	NaN	NaN	NaN	0	0	1.526e-05	0.0001767	4.39	545.5	352.3	352.3	4.0376e-05	1.05545e-06	8.87192e-07	5.9446e-05	0.00145949	8.88626e-06	8.87216e-06	0.00017311	1.81	15.57
Q08380	LGALS3BP	High	[R].LADGGATNQGRVEIFYR.[G]	Q08380 [26-42]	High	High		1	1	70	1	1866.95	1	NaN	NaN	NaN	2.18749e+06	NaN	996819	4.63578e+06	2.43681e+06	NaN	3.50246e+06	3.83908e+07	2.33296e+06	4.70393e+06	4.88925e+06	1.53086e+06	6.79373e+06	4.58843e+06	9.4725e+06	1.21923e+07	NaN	NaN	NaN	NaN	NaN	NaN	3.31202e+06	5.19751e+06	5.01675e+06	4.62106e+06	2.03346e+07	6.65685e+06	849905	NaN	NaN	NaN	NaN	NaN	NaN	NaN	NaN	NaN	NaN	NaN	507188	NaN	1.69953e+06	2.21548e+06	NaN	2.9314e+06	2.15519e+06	2.91303e+06	NaN	NaN	NaN	5.99768e+06	1.02158e+07	2.69925e+06	NaN	NaN	NaN	NaN	NaN	NaN	4.2497e+06	1.5713e+06	NaN	NaN	1.64225e+06	1.12611e+06	3.02409e+06	5.61594e+06	5.11574e+06	3.33871e+06	NaN	NaN	NaN	NaN	NaN	NaN	NaN	8.67786e+06	7.12929e+06	NaN	0	0	1.912e-06	9.24e-11	9.46	582.4	491.8	491.8	3.44138e-10	2.89633e-11	0	0	1.24577e-08	8.93556e-10	0	0	3.63	37.8
Q08380	LGALS3BP	High	[R].LADGGATNQGR.[V]	Q08380 [26-36]	High	High		1	1	123	0	1059.52	1	1.24373e+06	877521	781238	1.08721e+06	284075	359415	3.42523e+06	651317	621682	296072	2.83028e+06	NaN	NaN	242025	NaN	359821	NaN	448571	322725	1.26863e+06	907331	304715	305480	NaN	5.77319e+06	869395	NaN	54674.8	NaN	NaN	1.6477e+06	279575	NaN	1.11034e+07	1.27216e+06	418240	NaN	2.92122e+06	1.41157e+06	7.73684e+06	2.66893e+06	645657	159807	41553.5	77683.1	893152	NaN	186050	567776	766460	603712	2.9148e+06	1.00251e+06	275949	NaN	NaN	NaN	319570	2.27709e+06	NaN	1.24056e+07	2.47738e+06	642259	5.40348e+06	7.74734e+06	NaN	NaN	357712	NaN	504693	821341	227529	NaN	4.22632e+06	4.01193e+06	1.29629e+06	1.00128e+07	6.98609e+06	1.22756e+07	712225	4.02474e+06	2.19315e+06	NaN	0	0	1.912e-06	2.148e-07	7	529.3	317.6	317.6	1.00848e-07	8.57785e-09	0	0	3.65065e-06	1.89086e-06	1.82266e-06	7.42005e-05	2.22	16.8
Q6ZVM7	TOM1L2	High	[K].TVTYEDPQAVGGLASALDNRK.[Q]	Q6ZVM7 [401-421]	High	High		1	5	3	1	2205.11	0	NaN	805289	NaN	2.34881e+06	NaN	736435	NaN	576531	NaN	NaN	9.39731e+06	827448	NaN	684504	545390	NaN	NaN	NaN	1.92867e+06	NaN	447370	760456	477371	NaN	406069	NaN	2.40752e+06	NaN	NaN	NaN	NaN	NaN	NaN	NaN	NaN	NaN	528739	1.06282e+06	NaN	NaN	NaN	NaN	NaN	NaN	NaN	1.9302e+06	NaN	600531	NaN	3.10384e+06	2.37296e+06	NaN	NaN	1.63613e+06	NaN	NaN	NaN	NaN	NaN	825715	NaN	NaN	NaN	3.54745e+06	2.42392e+06	2.01058e+06	939971	NaN	NaN	NaN	NaN	906967	NaN	850715	NaN	1.25597e+07	NaN	NaN	5.14113e+06	2.2389e+06	NaN	1.58116e+06	NaN	0	0	1.912e-06	2.935e-08	6.08	471.5	370.7	370.7	8.28878e-07	6.67618e-08	0	0	6.63834e-06	1.89086e-06	1.73e-06	7.1541e-05	3.46	47.68
O95865	DDAH2	High	[R].TVVAGSSDAAQK.[A]	O95865 [183-194]	High	High		1	1	201	0	1133.58	3	2.24746e+06	753862	548541	4.37081e+06	1.45196e+06	2.05935e+06	347774	854630	929569	4.22935e+06	758259	2.66972e+06	5.32706e+06	1.66894e+06	882505	1.67168e+06	3.06108e+06	3.12522e+06	1.75072e+06	4.53708e+06	3.93572e+06	1.84567e+06	2.06683e+06	552185	2.21956e+07	1.84766e+06	6.45291e+06	2.6944e+06	5.13235e+06	1.99e+06	445219	3.39873e+06	5.88496e+06	1.46823e+07	1.04611e+06	711686	1.50124e+06	3.76778e+06	1.69303e+06	1.25584e+07	3.23707e+06	4.35911e+06	1.99362e+06	947544	995158	756952	761027	954304	1.71796e+06	9.0852e+06	3.02266e+06	6.18557e+06	6.44343e+06	2.17352e+06	1.8648e+06	4.76799e+06	2.84017e+06	1.5413e+06	2.83791e+06	2.6005e+06	9.83232e+06	8.45765e+06	3.82935e+06	NaN	1.99298e+06	2.69711e+06	896585	2.98604e+06	796077	NaN	3.7761e+06	635423	1.08408e+06	6.55989e+06	4.30781e+06	NaN	3.99815e+06	NaN	NaN	NaN	NaN	3.11382e+06	NaN	0	0	1.912e-06	4.194e-08	9.83	583.6	398.7	398.7	1.49503e-10	1.42664e-11	0	0	5.41193e-09	4.53268e-10	0	0	2.98	27.15
P48509	CD151	High	[K].TVVALCGQR.[D]	P48509 [187-195]	High	High	1xCarbamidomethyl [C6]	1	1	70	0	1003.54	1	2.00891e+06	NaN	NaN	651773	NaN	NaN	NaN	NaN	NaN	NaN	NaN	NaN	336804	NaN	NaN	260692	NaN	NaN	NaN	721435	671799	775508	363235	NaN	1.55628e+06	NaN	NaN	313050	NaN	NaN	NaN	NaN	NaN	7.02998e+06	NaN	NaN	245745	NaN	675188	NaN	873860	NaN	NaN	185845	626060	NaN	1.55645e+06	NaN	NaN	3.62249e+06	846255	NaN	NaN	831460	NaN	NaN	492629	NaN	NaN	NaN	NaN	NaN	NaN	3.18325e+06	1.2236e+06	NaN	790256	506179	NaN	1.90103e+06	1.39928e+06	NaN	734684	4.56602e+06	824127	NaN	NaN	NaN	NaN	1.14018e+07	NaN	NaN	NaN	0	187	1.526e-05	0.0001581	2.65	405.4	169.8	169.8	0.00225127	6.96597e-05	6.93528e-05	0.000456014	0.00704686	0.000159283	0.000159247	0.00192991	2.05	27.21
P55291	CDH15	High	[R].LADMYGHPCGLEYGAR.[W]	P55291 [776-791]	High	n/a	1xCarbamidomethyl [C9];1xOxidation [M4]	1	1	9	0	1825.8	0	114096	1.16556e+06	94400.9	NaN	1.51723e+06	NaN	648308	433977	NaN	NaN	NaN	243117	NaN	NaN	182088	908586	NaN	NaN	NaN	NaN	NaN	NaN	119481	169386	NaN	3.8647e+06	NaN	1.21557e+06	NaN	323110	NaN	4.33984e+06	165031	NaN	NaN	NaN	NaN	NaN	NaN	NaN	NaN	NaN	NaN	155225	NaN	NaN	NaN	NaN	NaN	NaN	NaN	NaN	NaN	NaN	NaN	NaN	NaN	NaN	NaN	NaN	NaN	NaN	NaN	267285	NaN	1.54508e+06	1.32557e+06	107789	83042.4	227267	266651	388155	1.14761e+06	676431	NaN	NaN	NaN	4.74736e+06	4.55328e+06	NaN	NaN	NaN	NaN	0	776	NaN	NaN	1.43	60.2	60.2	60.2	0.0374592	0.00134664	0.00134661	0.0077001	0.591056	0.0385477	0.0385477	0.330042	NaN	29.24
P38606	ATP6V1A	High	[R].LASFYER.[A]	P38606 [382-388]	High	n/a		1	1	90	0	885.446	5	4.04837e+06	3.44398e+06	2.21504e+06	5.92289e+06	9.69614e+06	7.07e+06	1.31776e+07	3.80345e+06	1.70542e+07	4.95763e+06	1.03611e+07	1.12937e+07	4.16021e+06	3.82507e+06	5.79141e+06	1.99099e+06	1.05739e+07	2.49517e+06	3.40965e+07	2.66141e+06	4.07781e+06	571213	4.43929e+06	2.23731e+07	9.9194e+06	2.18363e+07	8.62618e+06	1.75076e+06	1.88808e+07	4.0533e+07	3.25142e+06	5.07891e+06	8.01475e+06	1.65578e+07	1.32169e+06	3.76506e+06	2.64806e+06	5.14073e+06	1.20203e+07	1.82185e+07	7.52091e+06	7.87531e+06	1.58993e+07	2.84813e+06	1.29576e+07	2.78645e+06	1.06093e+07	7.52604e+06	7.71329e+06	1.29069e+07	9.19636e+06	1.43647e+07	1.23996e+07	8.34005e+06	6.06094e+06	1.39716e+07	3.19724e+06	1.39261e+07	6.65865e+06	5.46902e+06	1.90332e+07	1.71654e+07	1.0138e+07	5.85299e+06	2.42182e+07	6.40796e+06	1.20121e+07	3.11767e+06	9.41452e+06	1.42122e+07	1.83454e+07	1.10296e+07	2.20923e+07	1.36834e+07	1.0507e+07	8.34365e+06	1.35962e+07	6.78549e+06	1.73523e+07	6.82883e+06	3.34421e+06	4.31962e+06	NaN	0	382	NaN	NaN	3.63	364.5	171.2	171.2	0.000234257	1.38468e-06	1.32453e-06	9.53516e-05	0.0084105	0.000212923	0.00021283	0.00231561	NaN	29.95
Q92896	GLG1	High	[K].KEVLNMLK.[E]	Q92896 [1048-1055]	High	Medium	1xOxidation [M6]	1	1	21	1	990.565	1	NaN	38397.7	NaN	NaN	1.82174e+06	68570.4	NaN	NaN	1.55691e+06	NaN	NaN	241699	NaN	NaN	NaN	NaN	NaN	NaN	NaN	NaN	NaN	NaN	NaN	3.59953e+06	NaN	184780	NaN	NaN	NaN	1.66556e+06	NaN	NaN	NaN	NaN	NaN	NaN	NaN	NaN	333252	NaN	183447	1.30098e+06	454895	NaN	240871	68259.5	NaN	825323	180601	2.00724e+06	NaN	1.11417e+06	608677	NaN	NaN	228702	NaN	NaN	NaN	NaN	NaN	NaN	NaN	643896	NaN	3.00109e+06	289140	121361	NaN	NaN	NaN	NaN	NaN	NaN	NaN	NaN	2.38691e+06	NaN	NaN	NaN	NaN	NaN	NaN	0	0	0.02309	0.4767	2.68	338.9	123.2	123.2	0.00207574	6.75222e-05	6.73576e-05	0.000421488	0.0700258	0.00179725	0.00179724	0.014635	1.7	17.61
O43505	B4GAT1	High	[R].VAMHLVCPSR.[Y]	O43505 [153-162]	High	High	1xCarbamidomethyl [C7];1xOxidation [M3]	1	1	120	0	1185.59	4	2.15388e+06	1.33701e+06	1.85148e+06	2.63919e+06	836878	259362	1.07128e+06	554026	846342	1.47387e+06	3.93844e+06	9.2455e+06	433062	2.07036e+06	1.26975e+06	1.21966e+06	6.38513e+06	503651	3.5711e+06	8.51412e+06	4.4341e+06	726137	1.1692e+06	861521	2.79108e+06	2.34016e+06	1.01605e+06	708475	737828	2.87183e+06	864241	2.70822e+06	3.58047e+06	9.60039e+06	1.7535e+06	1.4943e+06	1.2261e+06	3.89192e+06	5.67418e+06	1.09844e+07	2.95824e+06	2.19193e+06	2.14367e+06	202848	933334	183247	501198	997066	6.27518e+06	3.43672e+06	3.32386e+06	2.23626e+06	3.27875e+07	5.11452e+06	3.35649e+06	5.38407e+06	186561	6.22205e+06	2.00585e+07	2.88098e+06	3.95635e+07	1.17885e+07	1.20646e+07	2.27683e+06	2.93834e+06	655349	1.33563e+06	2.87143e+06	7.79476e+06	3.08904e+06	1.30101e+07	1.99753e+06	2.57863e+06	5.47163e+06	2.77394e+06	1.58472e+07	5.17611e+06	1.09278e+06	1.42559e+07	2.08462e+06	1.06742e+07	3.41192e+06	NaN	0	153	1.912e-06	1.616e-05	9.73	600.9	406	406	1.84091e-10	1.73314e-11	0	0	6.66401e-09	5.81384e-10	0	0	1.84	20.28
P08185	SERPINA6	High	[K].HLVALSPK.[K]	P08185 [53-60]	High	High		1	1	398	0	864.53	17	5.38123e+06	9.46154e+06	1.50507e+07	4.26829e+07	1.80533e+06	1.26188e+07	3.38719e+07	2.42573e+07	2.43317e+07	4.01148e+07	5.79279e+07	2.46798e+07	1.30222e+07	7.87797e+07	3.29607e+06	9.86596e+06	2.69455e+07	1.99881e+07	1.53299e+08	1.40202e+07	1.69787e+07	3.55981e+07	6.19377e+06	3.49485e+06	1.60684e+07	7.45939e+07	2.65351e+07	1.43824e+07	3.52227e+07	3.80983e+07	2.09282e+07	1.62473e+07	2.00807e+07	5.48005e+07	7.92684e+07	8.19611e+06	2.49939e+07	3.7567e+07	1.86076e+08	5.69935e+07	1.00498e+08	1.39824e+07	2.47344e+07	1.85446e+06	2.68238e+07	7.35274e+07	1.99243e+07	1.5498e+07	1.38593e+07	5.61622e+07	2.15399e+07	3.22308e+07	4.45839e+07	3.36153e+07	8.24886e+06	42315922	1.12937e+07	2.96189e+07	3.64699e+07	2.161e+07	1.54264e+08	6.33689e+07	4.6927e+07	4.97263e+07	1.43177e+08	2.75225e+07	7.69476e+07	2.34673e+07	7.6822e+06	3.52948e+07	3.42302e+07	3.56153e+07	1.44022e+07	8.779e+07	9.78175e+07	8.94462e+07	277912784	6.65568e+07	1.29773e+08	113584122	8.08851e+07	7.9993e+07	NaN	0	0	1.912e-06	2.793e-06	10.08	671.7	309.3	309.3	8.30375e-11	9.12605e-12	0	0	3.00592e-09	3.02294e-10	0	0	2.66	25.09
Q15907	RAB11B	High	[K].HLTYENVER.[W]	Q15907 [96-104]	High	High		1	4	176	0	1160.57	4	6.01594e+06	4.56724e+06	4.70592e+06	8.73415e+06	2.30806e+06	2.1745e+06	3.40146e+06	2.37843e+06	4.15778e+06	4.24859e+06	7.83639e+06	1.05754e+07	3.21928e+06	3.70268e+06	5.32774e+06	2.45876e+06	1.8542e+06	1.96636e+06	1.84138e+07	4.12148e+06	7.8837e+06	6.62136e+06	4.99822e+06	7.45622e+06	5.14419e+06	8.67788e+06	4.87233e+06	2.37298e+06	5.62792e+06	2.12008e+07	5.92249e+06	3.1712e+06	7.75678e+06	2.79468e+07	5.38859e+06	3.46499e+06	7.18577e+06	5.74479e+06	8.25085e+06	1.28147e+07	8.146e+06	5.38064e+06	1.10217e+07	2.25129e+06	8.39295e+06	2.10354e+06	3.21782e+06	5.66501e+06	6.83506e+06	2.78832e+07	9.35237e+06	6.25314e+06	1.76586e+07	9.81023e+06	3.75459e+06	1.35466e+07	3.99234e+06	1.30111e+07	1.05028e+07	7.47604e+06	1.68289e+07	1.65972e+07	7.83697e+06	9.51088e+06	6.23113e+06	3.84005e+06	7.09757e+06	3.54422e+06	9.99419e+06	1.06934e+07	9.89868e+06	7.23706e+06	1.87517e+07	1.7538e+07	1.26931e+07	1.22386e+07	1.11378e+07	5.80338e+06	2.1642e+07	7.08292e+06	5.25354e+06	7.82236e+06	NaN	0	0	1.912e-06	6.88e-07	7.45	612.1	339.6	339.6	3.5139e-08	3.06081e-09	0	0	1.27202e-06	1.25223e-07	0	0	2.6	22.4
P02776	PF4	High	[R].HITSLEVIK.[A]	P02776 [54-62]	High	High		1	2	6	0	1039.61	1	3.49127e+06	353765	301809	NaN	NaN	NaN	NaN	NaN	NaN	NaN	NaN	NaN	NaN	NaN	70961.5	NaN	NaN	37314.2	NaN	71153.7	78078.1	2.10215e+06	471227	NaN	NaN	64905.6	NaN	86521.6	NaN	NaN	NaN	NaN	2.65777e+06	NaN	NaN	NaN	NaN	NaN	NaN	NaN	NaN	NaN	NaN	NaN	NaN	NaN	NaN	NaN	NaN	NaN	NaN	NaN	NaN	NaN	NaN	NaN	NaN	NaN	NaN	67925.2	NaN	49043	120143	NaN	NaN	NaN	NaN	NaN	NaN	56539.9	NaN	NaN	NaN	NaN	NaN	NaN	NaN	NaN	49417	NaN	70148.6	NaN	NaN	0	54	0.002695	0.03253	2.96	443.7	164.3	164.3	0.00109889	3.09127e-05	3.08595e-05	0.00020312	0.00344044	6.12704e-05	6.12577e-05	0.000909395	2.01	32.59
O96009	NAPSA	High	[R].VDGILSEDK.[L]	O96009 [146-154]	High	High		1	1	540	0	975.499	16	5.42247e+07	7.5269e+07	4.39204e+07	9.64949e+07	7.04987e+07	7.48742e+07	1.92312e+08	5.65674e+07	1.7981e+08	7.6905e+07	1.71214e+08	1.06715e+08	8.3158e+07	4.15595e+07	4.17552e+07	2.44568e+07	4.61994e+07	4.0363e+07	1.70329e+08	1.28246e+08	9.66272e+07	1.70744e+08	6.14208e+07	1.69579e+08	2.12714e+08	9.82658e+07	7.72673e+07	1.11135e+08	1.19387e+08	2.10116e+08	110190774	1.05007e+08	1.39705e+08	6.35788e+08	179546938	9.53574e+07	1.25582e+08	187737384	1.17715e+08	1.62544e+08	1.23836e+08	1.37077e+08	1.72265e+08	3.7627e+07	1.09905e+08	8.14612e+07	1.04273e+08	1.13181e+08	1.76075e+08	2.09385e+08	6.88302e+07	1.45374e+08	1.77571e+08	1.50726e+08	3.2894e+07	7.31074e+07	6.82099e+07	1.12215e+08	1.74694e+08	7.75507e+07	7.21138e+08	3.17348e+08	4.14829e+08	208096945	3.16645e+08	1.79441e+08	9.31089e+07	9.46545e+07	1.14301e+08	1.76712e+08	2.73997e+08	2.06793e+08	1.05754e+08	3.77933e+08	3.28581e+08	3.43477e+08	1.35408e+08	2.35037e+08	5.10535e+08	1.84694e+08	334497482	1.18997e+08	NaN	0	146	1.089e-05	3.491e-05	6.94	605.6	257.9	257.9	1.14841e-07	9.64773e-09	0	0	4.15717e-06	1.89086e-06	1.80245e-06	7.36269e-05	1.69	29.39
Q14515	SPARCL1	High	[K].HITLK.[E]	Q14515 [641-645]	High	n/a		1	1	12	0	611.388	1	238069	123435	386631	271659	459558	NaN	154387	223121	223314	NaN	666198	338652	NaN	810230	NaN	170583	NaN	NaN	1.32985e+06	NaN	NaN	NaN	182907	175914	NaN	NaN	518948	NaN	NaN	NaN	1.31478e+06	768119	NaN	NaN	952218	260043	161410	NaN	2.4443e+06	NaN	1.692e+06	287542	101171	NaN	NaN	464429	554385	NaN	NaN	2.62713e+06	NaN	NaN	1.27957e+06	1.59794e+06	NaN	NaN	NaN	NaN	NaN	NaN	1.42204e+06	NaN	NaN	1.63989e+06	3.02086e+06	NaN	480052	318756	236418	568874	131843	NaN	NaN	3.63573e+06	730674	NaN	1.56219e+06	NaN	3.0732e+06	710423	846621	NaN	NaN	0	641	NaN	NaN	2.87	517.7	41	41	0.0013593	3.92965e-05	3.89553e-05	0.00019933	0.0469578	0.00119409	0.00119395	0.0106561	NaN	18.29
P60900	PSMA6	High	[R].HITIFSPEGR.[L]	P60900 [12-21]	High	High		1	1	29	0	1156.61	5	3.33278e+06	NaN	2.28092e+07	NaN	NaN	1.66263e+06	1.21231e+07	1.40235e+06	4.55382e+06	1.40695e+06	4.59198e+06	4.76471e+06	566777	5.44895e+07	2.76498e+07	1.75703e+06	1.78367e+06	1.9524e+06	3.23622e+06	6.93665e+06	NaN	975543	NaN	5.53795e+06	6.33393e+06	2.43929e+06	1.05535e+07	2.46925e+06	8.25164e+06	3.65312e+06	5.70662e+06	411292	NaN	2.37844e+06	NaN	NaN	NaN	7.29555e+06	5.44138e+06	NaN	NaN	6.64597e+06	8.0738e+06	1.41048e+06	9.40636e+06	2.65272e+06	4.15678e+07	1.9048e+06	5.5393e+07	1.41239e+07	NaN	7.1819e+07	2.66583e+06	3.0745e+06	3.0151e+06	5.22923e+06	4.39795e+06	NaN	1.4229e+06	937505	NaN	NaN	3.1638e+06	1.15533e+07	3.87097e+06	5.1276e+06	4.99478e+06	8.05691e+07	2.94256e+06	1.28922e+07	1.99195e+06	9.15621e+06	9.21045e+06	6.87394e+06	2.92688e+06	4.19559e+06	4.77936e+07	1.73775e+07	NaN	1.58253e+07	2.92568e+06	1.24102e+06	NaN	0	12	1.912e-06	6.067e-06	2.88	496.4	126	126	0.00131381	3.92965e-05	3.92026e-05	0.000200248	0.0105005	0.000302246	0.00030223	0.00313375	2.57	35.03
O94760-1	DDAH1	High	[K].VDGLLTCCSVLINK.[K]	O94760-1 [268-281]	High	High	2xCarbamidomethyl [C7;C8]	1	2	100	0	1591.82	2	3.7403e+06	2.37618e+06	547142	1.32765e+07	2.87812e+06	1.10556e+06	NaN	NaN	2.53296e+06	3.25307e+06	3.57928e+06	9.49761e+06	1.04913e+06	1.48202e+06	1.2806e+06	766560	NaN	NaN	NaN	4.11067e+06	1.50101e+06	3.87514e+06	3.32807e+06	4.00128e+06	1.12907e+06	2.75818e+06	NaN	NaN	1.1219e+06	1.99414e+06	NaN	2.1693e+06	2.5411e+06	8.43022e+06	1.10474e+06	1.37451e+06	1.77294e+06	3.68814e+06	4.69642e+06	1.62567e+07	5.36832e+06	NaN	NaN	679490	NaN	NaN	802278	2.22765e+06	3.23157e+06	4.92649e+06	3.10272e+06	NaN	4.74542e+06	6.21542e+06	NaN	NaN	NaN	3.89902e+06	1.57856e+06	2.5263e+06	8.2935e+06	8.68888e+06	5.00214e+06	1.91043e+06	2.14562e+06	4.06525e+06	1.26833e+06	1.78703e+06	720518	7.61446e+06	8.44119e+06	1.8375e+07	2.56536e+06	NaN	1.12154e+06	5.91064e+06	5.44332e+06	NaN	5.32212e+06	NaN	1.35923e+06	3.0054e+06	NaN	0	0	1.912e-06	1.089e-10	11.65	677.2	480.1	480.1	2.23719e-12	3.07183e-13	0	0	8.09853e-11	1.14082e-11	0	0	4.4	51.74
P30048	PRDX3	High	[K].HLSVNDLPVGR.[S]	P30048 [197-207]	High	High		1	2	5	0	1206.66	0	NaN	275923	NaN	NaN	NaN	NaN	NaN	NaN	NaN	NaN	NaN	NaN	NaN	NaN	NaN	NaN	NaN	NaN	NaN	NaN	NaN	NaN	NaN	NaN	NaN	NaN	NaN	NaN	NaN	NaN	NaN	NaN	NaN	NaN	NaN	NaN	NaN	NaN	NaN	NaN	NaN	NaN	NaN	NaN	NaN	NaN	NaN	NaN	NaN	NaN	NaN	NaN	747039	NaN	NaN	NaN	NaN	1.05989e+06	NaN	NaN	NaN	NaN	959016	NaN	NaN	NaN	NaN	NaN	397630	1.10986e+06	NaN	NaN	NaN	NaN	NaN	NaN	NaN	NaN	NaN	NaN	1.37989e+06	NaN	NaN	0	197	0.005993	0.08346	3.34	517.9	216.8	216.8	0.000455133	3.65476e-06	3.63483e-06	0.000130981	0.00364249	7.13734e-05	7.1359e-05	0.000996867	2.28	35.04
P15291	B4GALT1	High	[R].HISVAMDK.[F]	P15291 [268-275]	High	High	1xOxidation [M6]	1	2	142	0	916.456	1	1.7011e+06	757525	858138	1.02738e+06	468318	920761	479419	783379	654660	1.19093e+06	1.03756e+06	2.00438e+06	670278	821866	532817	798639	614207	1.04506e+06	3.05465e+06	1.39109e+06	2.87424e+06	707381	1.20341e+06	1.50796e+06	2.88076e+06	2.12964e+06	1.88061e+06	1.10831e+06	1.51551e+06	5.8487e+06	1.45393e+06	1.2405e+06	1.86104e+06	7.01727e+06	621986	1.83683e+06	1.0823e+06	1.24648e+06	2.20503e+06	3.06527e+06	2.09064e+06	3.42917e+06	1.68852e+06	524691	1.07743e+06	831854	599606	609020	1.4138e+06	2.58092e+06	909879	2.65116e+06	2.45521e+06	1.46285e+06	1.15686e+06	3.20398e+06	1.04302e+06	2.17393e+06	1.33406e+06	1.912e+06	5.02862e+06	5.00925e+06	1.37397e+06	554260	1.37125e+06	776639	1.28531e+06	447277	500567	1.36126e+06	1.60365e+06	1.08442e+06	688915	5.76616e+06	3.24714e+06	1.96351e+06	3.33002e+06	668411	1.56806e+06	NaN	233087	2.73017e+06	NaN	0	0	1.912e-06	5.132e-06	5.79	585.3	279	279	1.63427e-06	1.04208e-07	0	0	5.91565e-05	1.89086e-06	1.51022e-06	6.51721e-05	2.53	18.03
P15291	B4GALT1	High	[R].HISVAMDK.[F]	P15291 [268-275]	High	High		1	2	132	0	900.461	6	6.0105e+06	2.81449e+06	3.38635e+06	4.64312e+06	1.46953e+06	2.39695e+06	3.78255e+06	2.49834e+06	2.48212e+06	3.01326e+06	6.79061e+06	1.22582e+07	3.28943e+06	6.66543e+06	1.83866e+06	3.11811e+06	3.04459e+06	2.20353e+06	2.25522e+07	6.4715e+06	6.91716e+06	5.88028e+06	3.49094e+06	5.22548e+06	6.40646e+06	2.96018e+06	6.53258e+06	3.62771e+06	6.25514e+06	3.26881e+07	8.80858e+06	6.75377e+06	1.82651e+07	4.30796e+07	4.95022e+06	9.36471e+06	5.29757e+06	7.24201e+06	1.40809e+07	1.9581e+07	8.79642e+06	6.98819e+06	7.72192e+06	1.26372e+06	4.28936e+06	5.55239e+06	1.84364e+06	2.60606e+06	6.6116e+06	1.78002e+07	5.47927e+06	1.09939e+07	1.81155e+07	1.17556e+07	5.0455e+06	2.14768e+07	4.06252e+06	1.58933e+07	1.04277e+07	1.03763e+07	4.68394e+07	3.19138e+07	1.11544e+07	7.28907e+06	1.14961e+07	1.97296e+06	6.33122e+06	2.04776e+06	3.0283e+06	7.78436e+06	1.55475e+07	5.07862e+06	8.76093e+06	4.43511e+07	2.02056e+07	1.81084e+07	2.86723e+07	2.23269e+07	3.85012e+07	5.71129e+06	4.59036e+06	6.49589e+06	NaN	0	268	1.912e-06	1.137e-05	7.28	601.7	241	241	5.28286e-08	4.48456e-09	0	0	1.91237e-06	1.81356e-07	0	0	2.5	21.69
Q6N022	TENM4	High	[K].HLSSSNVMPFNLYMFK.[N]	Q6N022 [2438-2453]	High	Low		1	1	2	0	1914.92	0	NaN	NaN	NaN	NaN	501268	NaN	1.93129e+06	NaN	375173	NaN	NaN	NaN	NaN	NaN	NaN	NaN	355779	NaN	1.70406e+06	NaN	NaN	411520	NaN	709566	NaN	NaN	361931	NaN	492172	2.16594e+06	NaN	NaN	NaN	NaN	NaN	NaN	534704	NaN	NaN	NaN	NaN	NaN	1.38779e+06	NaN	NaN	1.54882e+06	6.93175e+06	475610	NaN	NaN	NaN	NaN	NaN	NaN	NaN	945849	162348	472181	NaN	NaN	NaN	NaN	NaN	NaN	NaN	914138	NaN	NaN	NaN	NaN	NaN	1.22051e+06	767125	NaN	1.6144e+06	NaN	NaN	NaN	NaN	NaN	NaN	NaN	NaN	0	2438	0.4139	1	0.97	96.9	71.1	71.1	0.107618	0.0042411	0.00424107	0.0267154	0.648976	0.0452626	0.0452626	0.379692	1.33	60.54
P49773	HINT1	High	[K].HISQISVAEDDDESLLGHLMIVGK.[K]	P49773 [59-82]	High	High		1	1	23	0	2606.31	1	NaN	NaN	NaN	NaN	NaN	396119	415501	237167	2.68392e+06	632382	NaN	1.26182e+06	NaN	NaN	197995	NaN	NaN	NaN	6.19885e+06	354025	NaN	NaN	NaN	NaN	745256	700911	345012	NaN	1.15041e+06	1.37155e+06	NaN	333728	408247	1.09079e+06	NaN	NaN	NaN	NaN	NaN	4.31521e+06	NaN	556026	1.22673e+06	NaN	515435	NaN	1.02624e+06	538076	NaN	3.16602e+06	371517	NaN	NaN	NaN	NaN	2.06647e+06	813221	748833	NaN	419689	2.62748e+06	1.8221e+06	NaN	1.05535e+06	1.71706e+06	NaN	NaN	352516	NaN	2.54982e+06	1.64355e+06	975088	1.70632e+06	2.06921e+06	1.55791e+06	3.03481e+06	NaN	NaN	3.14028e+06	NaN	NaN	NaN	NaN	0	59	1.912e-06	6.305e-16	21.89	1203.5	1198.4	1198.4	1.29959e-22	1.69165e-23	0	0	1.04082e-21	1.4103e-22	0	0	8.26	59.44
Q9UJ70	NAGK	High	[R].HIVAVLPEIDPVLFQGK.[I]	Q9UJ70 [245-261]	High	High		1	2	5	0	1875.07	1	NaN	NaN	NaN	NaN	NaN	NaN	NaN	NaN	NaN	NaN	NaN	NaN	NaN	NaN	NaN	NaN	NaN	425684	NaN	NaN	NaN	NaN	NaN	NaN	NaN	400329	1.07285e+06	NaN	NaN	NaN	NaN	NaN	NaN	NaN	NaN	NaN	NaN	NaN	NaN	NaN	NaN	NaN	NaN	96091.8	NaN	NaN	NaN	246735	NaN	NaN	NaN	NaN	582290	NaN	NaN	NaN	226301	379351	NaN	NaN	NaN	NaN	NaN	NaN	NaN	NaN	NaN	NaN	NaN	532282	NaN	194351	338056	NaN	NaN	1.33265e+06	NaN	NaN	NaN	NaN	NaN	NaN	NaN	0	245	1.912e-06	4.031e-06	7.21	443.8	439.1	439.1	6.22014e-08	5.3551e-09	0	0	4.9816e-07	5.24618e-08	0	0	3.98	68.49
P06280	GLA	High	[R].HISPQAK.[A]	P06280 [302-308]	High	High		1	1	40	0	780.436	3	642804	155589	NaN	NaN	NaN	187618	762605	208756	NaN	430933	481940	1.22779e+06	NaN	298343	238375	NaN	NaN	NaN	NaN	NaN	NaN	88004.2	257673	149695	631012	300268	463415	245860	NaN	387047	11183.4	138921	NaN	2.83621e+06	NaN	677023	427359	NaN	810470	783783	422053	603460	1.21405e+06	125206	933845	284355	NaN	374821	212613	1.15645e+06	662220	548495	NaN	NaN	NaN	997485	455415	457499	NaN	NaN	1.37846e+06	NaN	208576	506808	65238.6	68517.4	NaN	NaN	NaN	217916	NaN	NaN	846375	1.75188e+06	NaN	NaN	NaN	NaN	287593	137767	NaN	1.18261e+06	NaN	0	0	1.526e-05	0.0002165	4.01	510.7	240	240	9.81052e-05	1.05545e-06	7.41136e-07	5.19292e-05	0.00353907	6.78334e-05	6.78259e-05	0.000953516	1.23	15.53
Q15485-1	FCN2	High	[R].VDGSVDFYR.[D]	Q15485-1 [149-157]	High	High		1	2	4	0	1057.49	1	NaN	NaN	NaN	NaN	NaN	NaN	NaN	NaN	NaN	NaN	NaN	NaN	NaN	NaN	NaN	NaN	NaN	NaN	NaN	NaN	NaN	NaN	NaN	NaN	NaN	NaN	NaN	NaN	NaN	NaN	NaN	NaN	NaN	NaN	NaN	NaN	NaN	NaN	NaN	NaN	NaN	NaN	NaN	NaN	853225	502862	955155	NaN	NaN	NaN	NaN	NaN	NaN	NaN	NaN	NaN	383755	NaN	NaN	NaN	NaN	NaN	NaN	NaN	NaN	NaN	NaN	NaN	NaN	NaN	NaN	886103	761922	7.63929e+06	8.59001e+06	NaN	NaN	NaN	NaN	NaN	NaN	NaN	NaN	0	149	5.613e-06	2.679e-05	2.94	388.7	223	223	0.0011611	3.57534e-05	3.57006e-05	0.000202086	0.00928216	0.000266652	0.000266499	0.00262035	2.01	34.55
O94910	LPHN1	High	[R].VDGTGFVVYDGAVFYNK.[E]	O94910 [211-227]	High	Low		1	1	1	0	1850.9	0	799057	783238	NaN	NaN	NaN	NaN	NaN	NaN	NaN	NaN	NaN	NaN	NaN	NaN	NaN	NaN	NaN	NaN	NaN	NaN	NaN	NaN	496440	NaN	NaN	NaN	NaN	NaN	NaN	1.73132e+06	NaN	NaN	NaN	NaN	NaN	NaN	NaN	1.08777e+06	NaN	NaN	NaN	NaN	NaN	NaN	978501	NaN	NaN	NaN	NaN	NaN	NaN	NaN	NaN	1.66198e+06	NaN	NaN	NaN	NaN	NaN	NaN	NaN	2.95262e+06	2.12488e+06	NaN	2.51484e+06	NaN	NaN	NaN	681552	NaN	3.37736e+06	NaN	NaN	NaN	NaN	NaN	4.29641e+06	NaN	2.90693e+06	NaN	1.67412e+06	NaN	NaN	0	0	0.3173	1	1.05	78.5	30.2	30.2	0.0893721	0.00322383	0.00322365	0.0195136	0.784183	0.0697857	0.0697856	0.522279	1.2	42.12
Q9H7P6	MVB12B	High	[R].HISLTLPATFR.[G]	Q9H7P6 [222-232]	High	High		1	1	14	0	1255.72	1	NaN	NaN	NaN	NaN	5.8247e+06	NaN	1.22181e+06	1.10112e+06	4.91259e+06	NaN	NaN	NaN	NaN	NaN	NaN	NaN	NaN	NaN	NaN	NaN	NaN	NaN	151030	2.12136e+07	NaN	NaN	406212	NaN	NaN	1.6241e+06	463419	NaN	353938	NaN	NaN	NaN	1.43985e+06	NaN	515396	1.22923e+06	994878	5.71662e+06	3.79058e+06	445591	387129	1.48638e+06	NaN	NaN	NaN	NaN	241965	2.08186e+06	NaN	NaN	NaN	NaN	NaN	1.22591e+06	NaN	NaN	NaN	628061	NaN	545752	1.84317e+06	1.21142e+07	1.54659e+06	NaN	NaN	1.07098e+06	NaN	NaN	NaN	NaN	607624	NaN	3.29917e+06	1.35201e+06	1.42813e+06	NaN	NaN	NaN	NaN	0	0	0.0007004	0.01015	2.79	403.7	155.2	155.2	0.00161777	4.62324e-05	4.62156e-05	0.000276647	0.0129236	0.000363109	0.000362968	0.00345651	2.25	47.54
P02774-3	GC	High	[K].HLSLLTTLSNR.[V]	P02774-3 [227-237]	High	High		1	3	264	0	1254.72	10	3.17054e+06	1.19091e+06	3.54538e+06	1.79007e+06	95145.7	1.32198e+06	9.35159e+06	2.53383e+06	1.62075e+07	1.30268e+06	1.19991e+07	NaN	112467	8.25912e+06	NaN	121839	1.60889e+06	74155.5	8.54442e+06	4.11259e+06	1.30847e+07	2.28973e+06	773027	2.01703e+07	568722	1.62199e+06	1.24006e+06	395795	1.50518e+06	7.96988e+06	2.69858e+07	1.44251e+06	2.74371e+06	8.08525e+06	9.25323e+06	306756	3.63775e+06	6.85437e+06	1.37153e+07	3.26847e+07	9.74572e+07	NaN	7.69807e+06	NaN	1.66211e+06	5.41374e+07	1.49273e+06	1.92662e+06	1.59034e+06	4.04036e+06	2.05811e+06	NaN	2.06523e+06	6.3265e+06	NaN	2.02142e+06	124857	6.52314e+06	4.86971e+06	4.79493e+06	5.8734e+07	344601	3.79206e+06	5.59813e+07	4.87357e+07	1.4931e+06	NaN	3.76265e+06	1.20263e+06	3.41683e+06	2.78587e+06	2.48147e+06	2.57984e+06	9.29254e+06	9.5369e+06	8.69158e+07	1.10341e+08	1.02024e+08	4.61794e+07	7.91052e+07	2.7268e+07	4.12879e+07	NaN	0	227	1.912e-06	5.097e-08	11.22	702.3	360.4	360.4	6.09333e-12	7.38927e-13	0	0	2.20576e-10	2.54001e-11	0	0	3.05	42.24
P42785-1	PRCP	High	[K].VDHFGFNTVK.[T]	P42785-1 [57-66]	High	High		1	1	396	0	1163.58	9	6.84574e+07	3.56756e+07	2.61302e+07	9.5208e+07	3.98353e+07	6.8591e+07	5.98841e+07	5.54972e+07	126110502	6.38603e+07	1.15814e+08	104157281	5.61246e+07	3.45501e+07	3.92517e+07	3.5313e+07	8.22753e+07	2.40546e+07	9.6759e+07	5.92034e+07	5.41571e+07	6.2306e+07	3.58893e+07	8.91544e+07	1.26328e+08	8.64325e+07	6.14959e+07	5.36424e+07	1.02949e+08	1.47969e+08	5.78796e+07	4.55046e+07	6.1235e+07	2.34372e+08	6.81424e+07	3.90882e+07	4.61274e+07	8.83571e+07	7.7954e+07	1.52555e+08	6.69314e+07	1.30438e+08	9.68613e+07	2.56212e+07	6.61434e+07	5.40242e+07	5.24349e+07	1.00127e+08	7.87527e+07	9.79842e+07	4.72683e+07	1.10329e+08	109154373	6.07872e+07	3.86822e+07	1.07555e+08	4.73312e+07	7.62424e+07	1.0709e+08	6.06338e+07	3.35245e+08	176903098	2.20659e+08	6.82958e+07	7.65311e+07	6.34356e+07	9.3623e+07	7.40087e+07	7.50645e+07	9.06829e+07	1.71411e+08	7.39431e+07	7.93053e+07	1.14516e+08	1.55568e+08	1.32363e+08	1.63791e+08	9.00695e+07	1.19459e+08	6.05275e+07	7.96558e+07	8.73243e+07	NaN	0	0	1.912e-06	3.646e-08	11.95	720.5	470.5	470.5	1.1256e-12	1.38863e-13	0	0	4.07462e-11	5.05913e-12	0	0	3.58	32.84
Q12923-4	PTPN13	High	[R].HISENSFGPSGGLR.[E]	Q12923-4 [1227-1240]	High	High		1	4	3	0	1457.71	0	NaN	NaN	NaN	NaN	NaN	99274.3	NaN	89788.4	NaN	214290	485377	NaN	187034	NaN	NaN	NaN	NaN	NaN	932539	NaN	NaN	NaN	NaN	NaN	NaN	199811	NaN	NaN	NaN	NaN	267259	NaN	NaN	NaN	NaN	NaN	NaN	NaN	NaN	NaN	NaN	NaN	NaN	NaN	NaN	NaN	NaN	NaN	NaN	NaN	NaN	NaN	NaN	NaN	NaN	NaN	NaN	NaN	NaN	NaN	NaN	NaN	NaN	NaN	NaN	NaN	NaN	NaN	NaN	NaN	NaN	NaN	NaN	NaN	NaN	NaN	NaN	NaN	NaN	NaN	NaN	NaN	NaN	0	1227	0.003052	0.03526	2.74	221.2	186.5	186.5	0.00182472	6.37665e-05	6.37576e-05	0.00031132	0.0620609	0.00147396	0.00147393	0.0127075	1.18	18.14
Q9BRA2	TXNDC17	High	[K].HISEGCVFIYCQVGEK.[P]	Q9BRA2 [59-74]	High	n/a	2xCarbamidomethyl [C6;C11]	1	1	1	0	1925.89	0	NaN	NaN	NaN	NaN	1.42733e+07	NaN	1.23567e+06	1.68798e+06	1.59909e+06	NaN	NaN	NaN	NaN	NaN	NaN	NaN	NaN	NaN	NaN	NaN	NaN	NaN	NaN	NaN	NaN	NaN	NaN	NaN	NaN	NaN	NaN	NaN	NaN	NaN	NaN	NaN	NaN	NaN	NaN	NaN	NaN	NaN	NaN	1.99643e+06	2.05728e+06	1.05028e+06	747162	1.5604e+06	NaN	NaN	NaN	NaN	NaN	NaN	NaN	NaN	NaN	NaN	NaN	NaN	NaN	NaN	NaN	NaN	NaN	1.50069e+07	NaN	NaN	NaN	NaN	NaN	NaN	NaN	NaN	NaN	NaN	NaN	NaN	NaN	NaN	NaN	NaN	NaN	0	59	NaN	NaN	0.67	97.5	72.9	72.9	0.215177	0.00910686	0.0091068	0.0632412	0.860975	0.0990086	0.0990085	0.63585	NaN	46.45
Q32P44-3	EML3	High	[R].HLSEDVPSR.[A]	Q32P44-3 [172-180]	n/a	High		1	1	1	0	1039.52	0	NaN	NaN	NaN	491485	NaN	465124	384794	260655	436219	363224	429536	426363	212594	NaN	154146	NaN	325921	228420	NaN	NaN	266667	NaN	NaN	1.68568e+06	NaN	NaN	NaN	97543.3	816032	NaN	NaN	NaN	222014	NaN	NaN	205521	NaN	NaN	NaN	NaN	NaN	286111	NaN	107234	NaN	NaN	NaN	260946	NaN	NaN	419042	NaN	NaN	NaN	152040	NaN	209413	NaN	NaN	NaN	NaN	696926	NaN	NaN	NaN	NaN	NaN	NaN	138893	320297	444004	NaN	139252	219284	NaN	NaN	NaN	NaN	660143	NaN	NaN	NaN	NaN	0	0	0.008309	0.1352	NaN	NaN	NaN	NaN	NaN	NaN	NaN	NaN	NaN	NaN	NaN	NaN	1.04	66.21
Q15149-7	PLEC	High	[R].HISDLYEDLR.[D]	Q15149-7 [30-39]	High	High		1	9	41	0	1260.62	1	2.34255e+06	335871	3.16133e+06	NaN	4.66991e+06	NaN	760850	2.74565e+06	NaN	3.92037e+06	94793.4	5.76753e+06	3.54607e+06	NaN	4.84232e+06	1.77204e+06	NaN	3.36748e+06	3.99955e+06	3.12303e+06	2.25542e+06	NaN	404277	NaN	317151	NaN	NaN	587144	1.16303e+07	2.32401e+07	1.6527e+06	1.00253e+06	2.28882e+06	4.28105e+06	3.16837e+06	1.80256e+06	205406	2.37679e+06	3.15321e+06	724411	NaN	7.052e+06	4.01671e+06	NaN	NaN	8.55058e+06	1.0956e+06	3.26475e+06	2.45072e+07	1.88026e+07	4.13501e+06	1.91147e+06	NaN	NaN	1.10342e+06	1.28579e+06	969435	976943	4.01067e+06	1.72513e+06	4.25635e+06	2.15976e+07	1.42595e+06	2.02212e+06	1.8975e+06	4.3742e+06	1.39471e+06	7.47002e+06	903465	914303	4.67852e+06	4.97096e+06	2.50369e+06	6.02251e+06	5.05811e+06	1.97404e+06	1.699e+07	444329	3.08312e+06	1.03052e+06	422112	1.29035e+07	NaN	0	0	0.005723	0.07794	1.33	227.3	88.4	88.4	0.0462853	0.00166733	0.00166732	0.00989622	0.339608	0.0157827	0.0157826	0.134753	1.37	37.64
Q96T51	RUFY1	High	[R].HLSCTVGDLQTK.[I]	Q96T51 [317-328]	n/a	High	1xCarbamidomethyl [C4]	1	3	1	0	1358.67	0	NaN	NaN	273945	281993	435851	NaN	NaN	NaN	NaN	NaN	NaN	NaN	NaN	133548	NaN	NaN	NaN	NaN	NaN	NaN	NaN	NaN	NaN	NaN	NaN	NaN	NaN	NaN	NaN	NaN	NaN	NaN	NaN	NaN	NaN	NaN	NaN	417288	NaN	845790	NaN	NaN	NaN	NaN	NaN	NaN	NaN	232083	NaN	NaN	276184	1.22318e+06	NaN	NaN	162434	287575	201291	NaN	851899	NaN	NaN	NaN	1.39004e+06	NaN	NaN	291355	NaN	NaN	159699	258226	211824	NaN	NaN	NaN	113641	NaN	NaN	NaN	1.1054e+06	NaN	NaN	NaN	NaN	0	0	0.00868	0.1441	NaN	NaN	NaN	NaN	NaN	NaN	NaN	NaN	NaN	NaN	NaN	NaN	0.84	73.46
Q86SR1	GALNT10	High	[R].HLSAGDVAVQK.[K]	Q86SR1 [414-424]	High	High		1	3	46	0	1124.61	1	1.43774e+06	558993	NaN	687560	3.06349e+06	828837	240846	391391	1.47605e+06	530812	NaN	2.29909e+06	670489	NaN	1.11421e+06	358228	NaN	NaN	717049	891944	1.22493e+06	1.40729e+06	812816	2.81959e+06	816071	NaN	791578	342800	899378	5.07811e+06	NaN	739502	1.64198e+06	1.0495e+07	NaN	961241	1.43589e+06	1.78695e+06	NaN	1.64307e+06	NaN	770682	NaN	495415	1.30398e+06	152370	1.20581e+06	759567	898908	5.01541e+06	1.56843e+06	NaN	1.37672e+06	1.27354e+06	1.34894e+06	2.05746e+06	1.48615e+06	NaN	1.31326e+06	NaN	NaN	2.84301e+06	1.95559e+06	834848	NaN	2.98324e+06	1.37438e+06	364742	1.04304e+06	1.10967e+06	NaN	1.36429e+06	1.21056e+06	1.8464e+06	1.12129e+06	1.57616e+06	NaN	NaN	2.85325e+06	NaN	NaN	NaN	NaN	0	414	1.912e-06	8.841e-10	8.23	636	398.4	398.4	5.83834e-09	4.93006e-10	0	0	4.67583e-08	2.60315e-09	0	0	3.47	22.03
Q9UNN8	PROCR	High	[K].HISAENTK.[G]	Q9UNN8 [193-200]	High	High		1	1	21	0	899.458	2	217088	1.37669e+06	1.56812e+06	18518.5	NaN	1.41948e+06	229202	847379	NaN	841683	105472	NaN	1.2484e+06	1.92563e+06	NaN	689365	NaN	1.04566e+06	NaN	1.25748e+06	1.15746e+06	360576	213421	NaN	1.38817e+06	401572	155026	287330	NaN	1.08432e+06	1.42494e+06	1.83274e+06	499761	2.30506e+06	704231	232857	318812	309768	442613	NaN	421213	712623	NaN	1.29505e+06	NaN	313831	809656	NaN	108620	578822	270207	247161	351306	NaN	1.13441e+06	NaN	405503	226346	NaN	2.20753e+06	894739	NaN	889438	1.18349e+06	2.10028e+06	215095	139609	NaN	NaN	561420	145823	NaN	NaN	2.54676e+06	319048	183692	2.8232e+06	326641	1.24521e+06	NaN	552239	1.06879e+06	NaN	0	0	1.912e-06	1.164e-05	4.15	570.4	281.6	281.6	7.08709e-05	1.05545e-06	8.45183e-07	5.74152e-05	0.00255904	1.80695e-05	1.77918e-05	0.000329743	2.47	15.46
O95994	AGR2	High	[K].HLSPDGQYVPR.[I]	O95994 [117-127]	n/a	High		1	1	2	0	1268.64	0	NaN	305125	NaN	NaN	NaN	NaN	NaN	NaN	NaN	NaN	NaN	NaN	NaN	NaN	NaN	NaN	NaN	NaN	NaN	NaN	NaN	NaN	NaN	NaN	NaN	NaN	NaN	NaN	NaN	NaN	NaN	NaN	NaN	NaN	NaN	NaN	NaN	NaN	NaN	NaN	NaN	NaN	NaN	NaN	NaN	NaN	NaN	NaN	NaN	NaN	NaN	NaN	NaN	NaN	NaN	NaN	3.77174e+06	NaN	NaN	1.41436e+06	NaN	NaN	NaN	NaN	NaN	NaN	NaN	NaN	NaN	3.00962e+06	1.06703e+06	635002	1.1144e+06	NaN	888815	NaN	NaN	NaN	NaN	NaN	NaN	4.54243e+06	NaN	0	0	1.912e-06	1.788e-06	NaN	NaN	NaN	NaN	NaN	NaN	NaN	NaN	NaN	NaN	NaN	NaN	2.41	25.84
P51884	LUM	High	[K].HLRLDGNR.[I]	P51884 [308-315]	High	n/a		1	1	1	1	980.538	0	NaN	287905	NaN	NaN	NaN	NaN	NaN	NaN	NaN	NaN	NaN	NaN	NaN	141839	NaN	NaN	NaN	NaN	NaN	NaN	NaN	NaN	NaN	NaN	NaN	NaN	NaN	NaN	NaN	NaN	NaN	238984	NaN	1.46902e+06	NaN	NaN	NaN	NaN	NaN	NaN	NaN	NaN	NaN	NaN	NaN	NaN	NaN	NaN	NaN	NaN	NaN	NaN	449263	NaN	NaN	NaN	NaN	429170	NaN	NaN	NaN	NaN	NaN	NaN	NaN	NaN	257880	NaN	NaN	NaN	NaN	NaN	NaN	1.76642e+06	NaN	NaN	NaN	NaN	NaN	NaN	NaN	NaN	NaN	0	308	NaN	NaN	1.94	300.1	92.3	92.3	0.0114145	0.000426723	0.000426412	0.00287607	0.298972	0.0134454	0.0134453	0.113943	NaN	18.76
Q96GA7	SDSL	High	[R].HLVCSSGGNAGIAAAYAAR.[K]	Q96GA7 [66-84]	High	n/a	1xCarbamidomethyl [C4]	1	1	1	0	1845.9	1	1.12715e+06	491745	NaN	2.36073e+06	NaN	NaN	NaN	NaN	NaN	1.92937e+06	1.41861e+06	2.94016e+06	NaN	NaN	NaN	NaN	NaN	NaN	NaN	NaN	NaN	NaN	1.35487e+06	NaN	NaN	1.7623e+06	NaN	NaN	NaN	NaN	NaN	1.53119e+06	591773	NaN	NaN	340346	NaN	NaN	1.72531e+06	NaN	1.61736e+06	NaN	NaN	NaN	NaN	NaN	NaN	NaN	3.30495e+06	2.23418e+06	736955	5.44894e+06	2.56111e+06	3.10735e+06	NaN	NaN	NaN	1.53048e+06	2.14469e+06	NaN	7.49093e+06	3.04176e+06	NaN	NaN	2.40774e+06	NaN	NaN	NaN	698067	1.22642e+06	1.27371e+06	NaN	NaN	NaN	NaN	NaN	NaN	NaN	NaN	NaN	NaN	NaN	NaN	0	66	NaN	NaN	0.92	113.1	76.7	76.7	0.12097	0.00462671	0.0046267	0.0286264	0.693051	0.0516247	0.0516246	0.421202	NaN	32.86
Q16769	QPCT	High	[R].HLVLACHYDSK.[Y]	Q16769 [134-144]	High	High	1xCarbamidomethyl [C6]	1	2	15	0	1342.66	3	2.05588e+06	NaN	445335	2.9937e+06	NaN	647039	629772	1.39989e+06	NaN	1.57873e+06	1.40029e+06	2.98553e+06	885498	NaN	693206	1.94833e+06	655069	1.47174e+06	2.7614e+06	1.52984e+06	1.81877e+06	1.82864e+06	4.46024e+06	645717	2.02725e+06	NaN	3.43885e+06	1.43989e+06	2.14045e+06	3.4793e+06	3.04111e+06	3.01335e+06	2.02635e+06	3.7713e+06	2.07441e+06	2.11627e+06	1.12519e+06	652718	4.51717e+06	NaN	4.57559e+06	2.19174e+06	1.99852e+06	1.04394e+06	1.60194e+06	636977	1.08903e+06	650445	1.54538e+06	3.08445e+06	1.09134e+06	3.50311e+06	1.65993e+06	4.7176e+06	2.15845e+06	2.97394e+06	2.78361e+06	3.57312e+06	2.76912e+06	2.52231e+06	3.60723e+06	4.88334e+06	1.99231e+06	2.46475e+06	2.38031e+06	830827	5.85407e+06	NaN	491843	2.71426e+06	1.18477e+06	2.3297e+06	2.22243e+06	6.46287e+06	3.74147e+06	1.77868e+06	NaN	1.5195e+06	NaN	NaN	5.47449e+06	NaN	NaN	0	134	1.912e-06	5.103e-09	9.12	580.2	535.3	535.3	7.52194e-10	5.63969e-11	0	0	2.72291e-08	1.52901e-09	0	0	3.13	23.54
O60449-2	LY75	High	[R].HMATTQDEVHTK.[C]	O60449-2 [1265-1276]	n/a	High	1xOxidation [M2]	1	3	2	0	1413.64	1	NaN	756184	NaN	NaN	NaN	NaN	2.62254e+06	833931	2.0333e+06	NaN	NaN	NaN	NaN	NaN	1.2325e+06	285178	NaN	NaN	NaN	NaN	NaN	1.78689e+07	NaN	NaN	NaN	NaN	697990	397822	NaN	NaN	NaN	NaN	NaN	2.46991e+06	NaN	NaN	NaN	NaN	NaN	NaN	NaN	NaN	NaN	165266	NaN	NaN	2.29401e+06	NaN	NaN	NaN	NaN	6.30374e+06	974395	NaN	688810	2.71638e+06	938028	NaN	NaN	876459	NaN	NaN	1.75164e+06	3.52625e+06	NaN	1.02652e+06	NaN	NaN	472824	NaN	924253	1.01136e+06	NaN	NaN	NaN	4.15156e+06	1.94395e+06	3.20396e+06	4.1096e+06	NaN	1.80142e+06	NaN	NaN	0	0	0.004957	0.06165	NaN	NaN	NaN	NaN	NaN	NaN	NaN	NaN	NaN	NaN	NaN	NaN	1.03	25.58
Q13576-1	IQGAP2	High	[K].VDFTEEEISNMRK.[E]	Q13576-1 [172-184]	High	Medium		1	1	1	1	1597.75	0	2.79588e+06	2.37468e+06	5.98239e+06	6.04771e+06	NaN	3.48857e+06	1.49812e+07	1.90999e+07	1.98576e+07	3.75538e+06	7.70635e+06	3.04934e+06	2.50334e+06	1.07104e+07	2.55114e+06	6.03638e+06	3.43589e+06	7.81896e+06	5.1594e+07	1.14154e+06	3.39844e+06	NaN	4.29771e+06	NaN	2.97857e+06	3.00968e+06	9.69238e+06	3.4756e+06	4.03351e+06	9.66996e+06	1.75493e+07	6.37532e+06	2.05405e+06	3.93456e+06	1.38619e+07	2.88689e+06	3.30837e+06	1.98169e+06	3.49543e+07	2.88822e+06	1.35204e+07	NaN	4.68243e+06	3.30961e+06	5.46935e+06	2.30174e+07	NaN	NaN	2.97628e+06	6.88715e+06	1.16949e+06	4.39535e+06	2.80482e+06	NaN	3.15095e+06	3.45634e+06	3.30785e+06	4.34403e+06	NaN	3.298e+06	NaN	1.97675e+06	3.86391e+06	2.49624e+07	2.66796e+07	NaN	6.00321e+06	5.3003e+06	3.04282e+06	1.98028e+06	NaN	NaN	2.40403e+06	2.92579e+07	1.25178e+07	NaN	2.04674e+07	1.31107e+07	6.84392e+06	1.00739e+07	8.66534e+06	4.77898e+06	NaN	0	172	0.01593	0.3138	0.89	171	98.6	98.6	0.128135	0.00501912	0.00501911	0.0317957	0.844648	0.0938868	0.0938867	0.618644	1.36	37.33
Q96MM7	HS6ST2	High	[K].HMAFFGLTEFQR.[K]	Q96MM7 [427-438]	High	Medium		1	1	1	0	1483.72	0	NaN	NaN	NaN	NaN	NaN	NaN	NaN	NaN	NaN	454534	NaN	955222	592517	NaN	259195	453136	658571	NaN	1.3545e+06	NaN	1.38641e+06	NaN	NaN	NaN	NaN	NaN	853977	NaN	822434	NaN	NaN	NaN	NaN	NaN	NaN	NaN	NaN	NaN	NaN	NaN	NaN	701077	640305	NaN	NaN	273981	NaN	NaN	408221	NaN	NaN	NaN	1.17458e+06	1.01024e+06	618802	1.14727e+06	NaN	NaN	NaN	NaN	NaN	NaN	NaN	NaN	NaN	NaN	NaN	NaN	NaN	NaN	NaN	NaN	NaN	NaN	NaN	NaN	NaN	NaN	NaN	NaN	NaN	NaN	NaN	0	0	0.0248	0.5111	1.83	233.4	125.5	125.5	0.0146311	0.000609277	0.000609271	0.00425626	0.354935	0.0166163	0.0166163	0.142523	1.55	74.71
P07900-2	HSP90AA1	High	[K].HIYYITGETK.[D]	P07900-2 [612-621]	High	High		1	3	142	0	1224.63	5	7.42218e+06	2959110	759886	2.96955e+06	709346	4.1958e+06	1.557e+06	NaN	8.83848e+06	4.94652e+06	1.28499e+07	2.9492e+06	4.18543e+06	1.93875e+06	1.09236e+07	787747	830001	330450	2.00513e+07	3.02659e+06	626857	1.41903e+07	2.31095e+06	2.87913e+07	5.46123e+06	1.36779e+07	1.66069e+06	1.5106e+06	1.72156e+07	1.2553e+06	4.99801e+06	2.83414e+06	2.53497e+06	2.99451e+07	5.32613e+06	2.68798e+06	6.36294e+06	6.77395e+06	1.26251e+07	6.48006e+06	9.37504e+06	8.84385e+06	3.82218e+06	1.3017e+06	1.70671e+06	NaN	4.01442e+06	1.72788e+07	1.25483e+06	2.03082e+07	9.11567e+06	7.73053e+06	3.20013e+07	1.58488e+07	1.74469e+06	2.18838e+07	1.51881e+06	3.15146e+07	1.26456e+07	933409	2.44619e+07	1.87464e+07	1.13543e+07	1.03236e+07	1.35934e+07	2.50854e+07	1.01279e+07	1.89241e+06	1.35038e+07	1.10796e+07	2.1642e+07	8.63643e+06	9.36956e+06	1.52784e+07	8.6753e+06	2.43074e+07	9.3121e+06	7.11194e+06	1.66583e+07	3.69996e+06	1.15073e+06	7.06231e+06	NaN	0	0	1.912e-06	4.165e-09	11.12	654.4	396.9	396.9	7.52194e-12	8.48304e-13	0	0	2.72291e-10	2.82391e-11	0	0	3.48	27.87
P98164	LRP2	High	[R].HIYWSDVK.[N]	P98164 [4155-4162]	High	High		1	1	89	0	1047.53	3	4.09831e+06	2.37783e+06	2.79204e+06	5.22744e+06	NaN	762386	2.64753e+06	608224	3.35989e+06	5.01798e+06	1.61597e+07	1.17222e+07	4.12002e+06	4.64569e+06	803425	NaN	688312	NaN	4.64901e+06	7.64058e+06	4.31945e+06	7.8999e+06	2.9848e+06	2.23383e+06	1.22396e+06	7.81306e+06	1.76012e+06	429638	1.02042e+06	6.9851e+06	1.64017e+07	6.19905e+06	9.17031e+06	3.05805e+07	4.14076e+06	5.72668e+06	4.18179e+06	NaN	9.23427e+06	6.87266e+06	3.4858e+06	2.20738e+06	4.29911e+06	141083	1.4626e+06	NaN	2.21474e+06	NaN	1.41112e+07	1.00664e+07	4.54319e+06	1.11332e+07	2.24338e+07	1.53587e+07	1.26457e+06	754238	1.06501e+06	1.48748e+07	1.69571e+07	9.2691e+06	3.12428e+06	8.18292e+06	6.62311e+06	4.37e+06	8.27995e+06	NaN	NaN	5.73845e+06	5.18243e+06	8.36872e+06	9.24651e+06	760860	NaN	5.06577e+06	2.55054e+06	9.86514e+06	1.74802e+07	2.35068e+07	3.3759e+07	2.10704e+07	1.39299e+07	1.35004e+07	NaN	0	0	1.912e-06	1.657e-05	4.53	535	361.7	361.7	2.93312e-05	1.05545e-06	9.02079e-07	6.00745e-05	0.00106067	8.04682e-06	7.74643e-06	0.00011685	2.86	29.98
O75635-1	SERPINB7	High	[R].VDFTNHLEDTRR.[N]	O75635-1 [129-140]	High	High		1	2	7	1	1502.73	1	1.03069e+06	747689	442593	759808	NaN	784327	764856	399740	638524	1.27567e+06	NaN	NaN	NaN	652637	2.79427e+06	836214	2.59566e+06	339372	617686	NaN	826636	NaN	NaN	NaN	1.21696e+06	NaN	2.25133e+06	1.67948e+06	1.81816e+06	2.67585e+06	NaN	NaN	NaN	NaN	478925	670354	680404	800775	1.99867e+06	NaN	1.0307e+06	NaN	3.30565e+06	730519	1.24296e+06	1.3581e+06	3.95635e+06	1.14565e+07	549870	2.49699e+06	NaN	NaN	NaN	NaN	1.11966e+06	1.84815e+06	2.0825e+06	8.5316e+06	971704	1.06352e+06	NaN	NaN	NaN	1.16384e+07	722319	691330	3.41634e+06	2.13164e+06	468118	777511	NaN	NaN	NaN	833309	567825	NaN	NaN	NaN	NaN	NaN	NaN	NaN	NaN	0	129	1.282e-05	0.0001062	2.9	345.6	239	239	0.00124844	3.89081e-05	3.883e-05	0.000200908	0.00997906	0.000289622	0.000289612	0.00293095	2.44	26.34
P17927	CR1	High	[K].VDFVCDEGFQLK.[G]	P17927 [382-393];[832-843]	High	High	1xCarbamidomethyl [C5]	1	4	59	0	1456.68	1	NaN	NaN	819680	NaN	3.33631e+06	NaN	NaN	NaN	3.55686e+06	8.24173e+06	2.86758e+06	9.28338e+06	1.4782e+06	3.37503e+06	NaN	NaN	NaN	NaN	2.46789e+06	1.11157e+06	1.01813e+06	1.09764e+07	NaN	NaN	NaN	3.19374e+06	NaN	NaN	NaN	NaN	1.7248e+06	NaN	5568557	NaN	NaN	NaN	3.97331e+06	NaN	1.11971e+07	NaN	6.28969e+06	NaN	NaN	NaN	NaN	NaN	NaN	NaN	4.54539e+06	1.87017e+07	7.3452e+06	2.0059e+07	3.68488e+07	9.39074e+06	NaN	NaN	NaN	NaN	4.49832e+06	3.27872e+06	3.74872e+06	1.24633e+07	4.88903e+06	4.67115e+06	9.48781e+06	4.95645e+06	NaN	NaN	5.23073e+06	4.72726e+06	5.35106e+06	914944	NaN	NaN	NaN	8.10811e+06	5.65567e+06	NaN	1.97028e+06	3.501e+06	2.24699e+06	1.80076e+06	NaN	0	0	1.912e-06	1.261e-08	7.91	467.3	423.8	423.8	1.22366e-08	1.1583e-09	0	0	4.4296e-07	4.73325e-08	0	0	3.35	51.68
P17174	GOT1	High	[K].HIYLLPSGR.[I]	P17174 [379-387]	High	High		1	2	130	0	1055.6	8	3.18256e+06	1.28047e+07	1.51591e+06	3.96814e+06	2.88546e+07	4.05248e+07	1.08467e+08	5.3252e+07	4.34004e+07	4.59568e+06	1.25878e+07	1.23384e+07	680251	2.63437e+06	824226	3.85464e+06	3.60296e+06	3.92398e+06	3.00028e+07	573618	1.86647e+06	4.78151e+06	1.32183e+06	7.82e+07	4.68319e+07	6.22675e+06	4.70446e+06	2.13186e+06	6.72941e+06	4.31692e+07	1.12198e+07	2.90356e+06	3.07584e+06	2.12404e+07	3.11768e+06	1.40893e+06	1.6406e+06	5.03334e+06	7.95604e+06	2.61841e+07	3.3091e+06	2.66338e+07	1.03974e+07	481431	7.06595e+06	4.04102e+06	1.22147e+07	7.43408e+06	6.04064e+06	1.30274e+07	3.64956e+06	4.02941e+06	7.33172e+06	1.28319e+07	3.42505e+06	1.24568e+07	2.10616e+06	8.19391e+06	2.80936e+06	1.83499e+06	1.96371e+07	2.63279e+07	4.39538e+06	9.61774e+06	5.75482e+06	1.68182e+06	6.81834e+06	6.1893e+06	2.88998e+06	1.01723e+07	1.23561e+07	1.94955e+07	4.43218e+06	1.03116e+07	6.05797e+06	1.86676e+07	2.5566e+07	8.67361e+06	8.10772e+06	1.52317e+07	4.21157e+06	1.4832e+07	NaN	0	0	1.912e-06	7.816e-06	4.54	530.1	298.7	298.7	2.87422e-05	1.05545e-06	9.19178e-07	6.09533e-05	0.00103939	8.04682e-06	7.96783e-06	0.000119396	2.18	34.7
P02790	HPX	High	[K].VDGALCMEK.[S]	P02790 [403-411]	High	High	1xCarbamidomethyl [C6]	1	1	159	0	1022.46	10	2.98149e+07	2.24245e+07	3.19298e+07	3.65246e+07	NaN	6.27605e+06	1.63663e+07	1.12565e+07	9.74489e+06	2.72383e+07	1.50899e+08	4.88248e+07	1.87479e+07	3.38705e+07	4.72425e+07	5.91872e+06	1.00872e+07	9.09685e+06	5.10469e+07	3.36122e+07	5.49316e+07	2.83548e+07	1.92252e+07	5.66356e+06	2.99507e+07	6.76963e+07	1.79927e+07	8.6044e+06	3.13143e+07	7.5127e+07	1.55111e+08	3.54787e+07	6.46835e+07	4.80924e+08	9.05051e+07	4.5484e+07	2.42252e+07	7.68851e+07	9.52853e+07	170892543	5.32084e+07	1.34713e+06	4.75478e+07	1.01895e+07	2.15764e+07	1.08171e+07	1.67842e+07	1.50679e+07	3.5261e+07	8.59786e+07	3.05783e+07	4.42828e+07	1.93749e+08	7.65894e+07	1.06026e+07	5.31523e+07	1.23424e+07	4.0887e+07	9.83494e+07	9.85015e+07	4.65507e+08	1.83181e+08	4.63779e+07	2.8218e+08	135444576	2.20658e+07	2.24297e+07	1.80615e+07	3.41804e+07	117944771	1.30279e+08	6.06445e+07	2.78239e+07	5.02685e+07	43138215	2.0568e+08	550357146	6.80231e+08	3.80076e+08	1.80327e+08	2.53279e+08	1.74491e+08	NaN	0	403	1.912e-06	1.423e-05	6.48	480.1	293.8	293.8	3.31072e-07	2.78047e-08	0	0	1.19845e-05	1.89086e-06	1.64895e-06	6.91563e-05	1.58	27.72
Q92896	GLG1	High	[R].HLYFACR.[D]	Q92896 [311-317]	High	High	1xCarbamidomethyl [C6]	1	3	112	0	966.461	5	5.55316e+06	2.70412e+06	6.5222e+06	7.548e+06	552903	1.168e+06	2.78886e+06	740135	1.71873e+06	3.67244e+06	2.17297e+07	1.21656e+07	1.66619e+06	1.03574e+07	1.38029e+06	NaN	256968	840207	3.63912e+06	6.56923e+06	2.99687e+06	1.99882e+07	5.59656e+06	3.13017e+06	1.37887e+06	9.64583e+06	NaN	584327	NaN	9.0714e+06	1.3586e+07	3.44185e+06	6.57475e+06	2.66908e+07	1.40537e+07	3.57649e+06	9.53645e+06	3.47758e+07	1.99169e+07	7.04599e+07	1.73358e+07	2.86579e+06	5.97277e+06	696521	8.31162e+06	1.93978e+06	NaN	2.6382e+06	1.19225e+07	1.90819e+07	6.64999e+06	1.25857e+07	3.46827e+07	1.78326e+07	3.40991e+06	1.00984e+07	1.76327e+06	2.36834e+07	2.2716e+07	8.70825e+06	6.08361e+07	3.14332e+07	6.84356e+06	3.87361e+07	5.16096e+07	3.73969e+06	4.29095e+06	2.61802e+06	4.94499e+06	1.71471e+07	1.61534e+07	4.14752e+06	6.55401e+06	7.05564e+06	6.15145e+06	7.98897e+07	4.40368e+07	6.25142e+07	8.82063e+07	5.46984e+07	1.79842e+07	2.04919e+07	NaN	0	311	2.078e-05	0.0003518	3.67	460.6	178.5	178.5	0.000212705	1.38468e-06	1.33914e-06	9.61169e-05	0.00764245	0.000185366	0.000185343	0.00216497	1.94	26.48
P35125-1	USP6	High	[R].HLYELNR.[T]	P35125-1 [565-571]	n/a	High		1	4	6	0	944.495	1	NaN	NaN	NaN	227655	NaN	NaN	NaN	NaN	NaN	205502	NaN	494506	NaN	285615	296513	163873	138043	NaN	1.01054e+06	397326	470895	NaN	NaN	NaN	247568	256833	339741	660768	604625	390367	610418	741940	1.00294e+06	NaN	NaN	NaN	NaN	NaN	NaN	NaN	569231	519185	NaN	NaN	NaN	NaN	226777	NaN	NaN	692788	332789	562866	NaN	NaN	245029	NaN	220170	767348	800581	673934	NaN	NaN	NaN	408425	619710	303642	348664	150589	326373	483283	214219	NaN	892507	NaN	1.12246e+06	865784	NaN	NaN	626713	605554	NaN	NaN	NaN	0	0	0.004693	0.05691	NaN	NaN	NaN	NaN	NaN	NaN	NaN	NaN	NaN	NaN	NaN	NaN	1.09	74.94
P04114	APOB	High	[K].HIYAISSAALSASYK.[A]	P04114 [1838-1852]	High	High		1	1	145	0	1581.83	5	2.77871e+06	2.21152e+06	1.49122e+06	1.07334e+06	926886	326021	200371	844163	658966	409819	1.16285e+06	4.90593e+06	1.77396e+06	1.23387e+06	1.29839e+06	1.79823e+06	699490	644798	575938	3.23495e+06	3.09258e+06	2.63854e+06	3.16427e+06	2.02761e+06	445437	768600	953310	888023	631687	1.75063e+06	1.41178e+06	1.77609e+06	2.44098e+06	1.68172e+06	3.70358e+06	3.86748e+06	3.55368e+06	5.14616e+06	3.15156e+06	3.6884e+06	4.46633e+06	2.34546e+06	5.627e+06	1.67028e+06	2.12409e+06	684948	1.1113e+06	3.59221e+06	695133	NaN	1.91122e+06	941876	1.11385e+06	2.34954e+06	1.31273e+06	1.69781e+06	1.3376e+06	3.08562e+06	936082	2.34342e+06	7.81509e+06	2.86098e+06	3.18591e+06	3.46982e+06	2.87033e+06	1.62347e+06	1.35503e+06	956640	688925	468677	822286	2.21162e+06	364810	844062	1.1219e+06	2.53897e+06	2.75605e+06	2.1737e+06	1.13336e+06	3.54248e+06	2.69747e+06	2.10946e+06	NaN	0	1838	1.912e-06	6.305e-16	14.11	804.7	617.1	617.1	7.75264e-15	1.0004e-15	0	0	2.80643e-13	3.62894e-14	0	0	4.88	39.77
Q9Y334	VWA7	High	[R].HLVEQR.[R]	Q9Y334 [339-344]	High	High		1	2	7	0	781.432	1	NaN	NaN	NaN	NaN	NaN	NaN	NaN	16305.4	NaN	NaN	NaN	94688	NaN	NaN	NaN	NaN	NaN	40519.5	224756	NaN	NaN	NaN	NaN	NaN	NaN	NaN	NaN	NaN	NaN	NaN	44509.7	NaN	NaN	446027	47630.9	NaN	NaN	NaN	116704	NaN	61579	NaN	NaN	NaN	NaN	NaN	30957.7	59413.3	NaN	332515	NaN	NaN	NaN	NaN	NaN	NaN	NaN	NaN	NaN	NaN	NaN	NaN	NaN	NaN	167105	NaN	NaN	NaN	NaN	NaN	NaN	NaN	NaN	681921	139148	NaN	279731	NaN	NaN	NaN	192266	62805.8	NaN	0	339	0.0007919	0.0117	1.79	385	78.6	78.6	0.0163033	0.00066328	0.000663235	0.00444097	0.127059	0.00403313	0.00403313	0.0324813	1.6	16.5
P02790	HPX	High	[K].VDGALCMEK.[S]	P02790 [403-411]	High	High	1xCarbamidomethyl [C6];1xOxidation [M7]	1	1	209	0	1038.46	5	882574	843347	1.97152e+06	991610	206464	549778	2.67646e+06	556872	3.82569e+06	866019	5.25828e+06	1.13179e+06	948864	2.21405e+06	NaN	895899	465051	713141	3.98656e+06	3.19975e+06	1.30182e+06	732127	450590	590549	608620	2.89696e+06	634586	354809	468304	1.18051e+06	3.01585e+07	756696	2.30246e+06	1.46522e+07	1.73767e+06	1.66982e+06	565756	2.6615e+06	1.54354e+06	6.38937e+06	870354	813191	821642	264467	1.19736e+06	1.03454e+06	NaN	797667	880736	1.45231e+06	508637	645244	4.92276e+06	1.1229e+06	336585	1.47446e+06	906345	485894	6.67716e+06	3.30967e+06	5.27765e+06	2.84895e+06	1.15436e+06	1.35041e+07	1.01596e+07	445734	3.33018e+06	NaN	1.16457e+06	1.12069e+07	465395	4.9639e+06	2.98577e+06	1.68387e+07	5.44149e+06	8.63085e+06	3.57743e+07	2.04298e+07	4.71752e+06	1.70976e+07	1.28068e+07	21214402	NaN	0	403	1.169e-05	6.508e-05	5.44	385.1	290.1	290.1	3.66879e-06	1.05545e-06	1.03327e-06	6.50406e-05	0.000132791	1.89086e-06	1.46946e-06	6.4041e-05	1.94	26.3
P04424	ASL	High	[R].HLWEVDVQGSK.[A]	P04424 [33-43]	High	High		1	3	64	0	1297.65	3	1.58717e+06	2.30197e+06	499689	2.91175e+06	5.13303e+06	1.4671e+06	9.23077e+06	1.64278e+06	1.13604e+07	782447	6.03848e+06	7.24053e+06	3.78718e+06	NaN	1.39058e+06	796487	3.60109e+06	1.22442e+06	3.57008e+06	1.43767e+06	739496	5.49275e+06	2.09708e+06	5.6345e+06	1.92094e+06	2.79241e+06	569305	NaN	4.84196e+06	5.60676e+06	929607	1.85038e+06	1.64648e+06	1.59419e+07	1.07261e+06	530227	7.52055e+06	6.07064e+06	5.33955e+06	5.72736e+06	4.35404e+06	4.42406e+06	9.64476e+06	NaN	4.41741e+06	5.83683e+06	1.1642e+06	5.34662e+06	774068	NaN	720422	5.10111e+06	8.10855e+06	6.33417e+06	2233752	6.05273e+06	761479	8.30149e+06	4.04505e+06	3.3145e+06	9.06549e+06	6.00731e+06	2.25136e+06	3.29902e+06	5.55928e+06	5.46074e+06	4.27315e+06	1.64476e+06	1.4494e+06	7.05401e+06	6.10638e+06	4.74819e+06	2.33461e+06	2.87195e+06	1.14335e+06	8.68435e+06	2.99061e+06	5.969e+06	1.55549e+07	2.06999e+06	2.09732e+06	1.82685e+06	NaN	0	33	1.912e-06	2.116e-09	9.86	683.6	475.4	475.4	1.36638e-10	1.28238e-11	0	0	1.09431e-09	1.34981e-10	0	0	3.41	35.23
P61160-1	ACTR2	High	[K].HLWDYTFGPEK.[L]	P61160-1 [87-97]	High	High		1	2	128	0	1392.66	6	847229	986477	917887	2.70493e+06	NaN	5.14735e+06	NaN	395471	1.02785e+06	948513	980088	7.89172e+06	3.89423e+06	1.3699e+06	2.9286e+06	796920	623225	560660	1.82192e+06	2.48463e+06	1.93193e+06	1.65896e+06	1.21532e+06	4.75167e+06	1.91366e+06	5.31708e+06	1.52187e+06	732427	5.06811e+06	3.18441e+06	1.20764e+06	355103	2.51815e+06	1.57587e+06	435612	1.80511e+06	912968	1.84168e+06	4.50445e+06	5.22262e+06	1.79708e+06	1.86888e+06	8.05606e+06	1.03715e+06	1.32436e+06	392486	3.81276e+06	4.39038e+06	1.20924e+06	4.42347e+06	1.03701e+06	2.68782e+06	8.30797e+06	5.96491e+06	899058	9.77729e+06	1.75207e+06	2.30156e+06	2.11372e+06	2.51049e+06	7.14119e+06	2.14595e+06	1.09125e+06	3.06405e+06	3.78366e+06	3.21707e+06	4.12584e+06	1.8671e+06	2.11676e+06	5.41639e+06	5.7103e+06	1.03049e+07	5.34655e+06	2.23189e+06	2.80962e+06	1.02823e+07	1.24905e+07	4.53654e+06	1.07964e+06	3.22952e+06	1.48953e+06	NaN	NaN	0	0	1.912e-06	3.677e-10	12.21	754.5	495.3	495.3	6.15254e-13	7.84727e-14	0	0	2.2272e-11	2.75704e-12	0	0	3.34	48.69
P98164	LRP2	High	[R].HIVVDPK.[N]	P98164 [2194-2200]	High	Medium		1	1	124	0	807.472	9	4.7666e+06	2.45148e+06	3.07833e+06	5.42377e+06	1.55474e+06	2.43562e+06	3.98647e+06	2.35517e+06	4.33658e+06	2.7224e+06	5.33553e+06	5.18524e+06	1.63724e+06	2.10446e+06	828535	1.15245e+06	2.04219e+06	1.84175e+06	4.84223e+06	6.09863e+06	4.25157e+06	1.25141e+07	4.64228e+06	1.55962e+06	6.74799e+06	4.03543e+06	3.98383e+06	2.36967e+06	1.80832e+06	7.47303e+06	6.40355e+06	5.50095e+06	5.45531e+06	8.87669e+06	3.78844e+06	5.02062e+06	4.41057e+06	8.39317e+06	6.83111e+06	1.83887e+07	5.93254e+06	3.93121e+06	4.98542e+06	199872	3.77601e+06	1.12148e+06	6.13696e+06	3.55522e+06	3.3391e+06	6.85644e+06	1.81123e+06	5.37277e+06	9.6205e+06	3.75061e+06	3.31781e+06	2.96709e+06	2.17778e+06	3.45763e+06	4.70333e+06	5.23605e+06	2.19973e+07	1.29551e+07	5.66713e+06	1.06529e+07	1.46455e+07	2.42655e+06	3.74229e+06	1.32931e+06	2.75035e+06	7.25407e+06	6.4424e+06	1.98055e+06	2.97235e+06	3.56322e+07	7.18342e+06	6.87519e+06	1.91149e+07	1.73953e+07	2.06014e+07	1.0946e+07	1.06458e+07	1.16286e+07	NaN	0	2194	0.02739	0.5572	3.96	343.9	225.2	225.2	0.000109402	1.05545e-06	7.29774e-07	5.13584e-05	0.00394503	7.62258e-05	7.61245e-05	0.00103354	1.59	20.44
P04275	VWF	High	[R].HIVTFDGQNFK.[L]	P04275 [1957-1967]	High	Medium		1	1	15	0	1305.66	0	NaN	NaN	NaN	4.15905e+07	1.19721e+08	1.22715e+07	1.45294e+07	1.20532e+07	1.65224e+08	4.96709e+07	1.63076e+07	3.89172e+07	1.26511e+07	9.992e+06	NaN	NaN	NaN	NaN	NaN	NaN	NaN	NaN	NaN	2.9811e+06	1.58786e+07	2.06376e+07	NaN	NaN	NaN	NaN	1.88723e+06	NaN	NaN	NaN	NaN	NaN	NaN	NaN	NaN	NaN	8.62475e+07	1.42983e+08	NaN	1.158e+07	1.56859e+07	1.04016e+07	1.17866e+07	1.0761e+07	2.86696e+07	1.73179e+08	2.16357e+07	2.0493e+08	1.11744e+07	6.52465e+06	NaN	NaN	1.21233e+06	NaN	NaN	NaN	NaN	NaN	NaN	NaN	NaN	6.29693e+06	4.65652e+07	2.77458e+07	1.40763e+07	15800648	1.83535e+07	NaN	NaN	NaN	NaN	NaN	NaN	NaN	NaN	NaN	NaN	NaN	NaN	0	1957	0.04222	0.7255	1.74	221.5	104.9	104.9	0.0181112	0.000728545	0.000728515	0.00470603	0.406422	0.0198737	0.0198737	0.170742	1.26	38.55
Q96MM7	HS6ST2	High	[R].HLVR.[N]	Q96MM7 [245-248]	High	n/a		1	1	2	0	524.33	1	95301.6	112289	NaN	NaN	NaN	85942.8	121310	NaN	225589	NaN	NaN	NaN	NaN	NaN	170411	158669	NaN	107815	NaN	NaN	492560	NaN	NaN	NaN	NaN	NaN	NaN	NaN	NaN	NaN	NaN	NaN	NaN	NaN	170285	NaN	NaN	NaN	NaN	560606	NaN	NaN	NaN	NaN	NaN	NaN	NaN	NaN	188242	NaN	NaN	215381	NaN	556482	164148	235848	NaN	518992	NaN	NaN	1.08078e+06	416735	NaN	1.37416e+06	1.02802e+06	NaN	NaN	NaN	NaN	NaN	NaN	552055	NaN	3.81305e+06	1.38748e+06	NaN	3.09651e+06	900892	2.25142e+06	NaN	1.83709e+06	899056	NaN	0	245	NaN	NaN	2.67	300.3	300.3	300.3	0.00213215	6.83083e-05	6.8262e-05	0.000420361	0.0717964	0.00182853	0.00182852	0.0148984	NaN	20.68
P07476	IVL	High	[K].HLVQQEGQLK.[H]	P07476 [395-404]	High	High		1	1	13	0	1179.65	0	1.5539e+06	818680	1.10945e+07	1.19963e+06	NaN	688028	5.16124e+06	3.91339e+06	1.90474e+06	1.4386e+06	7.02692e+06	497632	976091	1.19289e+06	NaN	482923	515434	1.49951e+06	4.72267e+06	2.62156e+06	3.52614e+06	2.45666e+06	1.1133e+06	NaN	2.14784e+06	1.49715e+06	1.10138e+06	528743	1.49448e+06	2.1786e+06	1.24322e+08	1.173e+06	1.43568e+06	1.08229e+07	4.22414e+06	676060	1.70737e+06	1.78791e+06	2.63134e+06	678959	4.34349e+06	682640	949585	265645	811344	3.22249e+06	706217	367623	1.42389e+06	4.7972e+06	287341	4.05168e+06	518744	908185	1.10967e+06	867985	599225	5.14791e+06	3.80077e+06	6.54885e+06	9.89173e+06	4.79558e+06	3.78185e+06	6.25771e+06	2.9541e+06	1.16956e+06	848599	439092	1.47566e+06	1.70659e+06	2.82694e+06	3.72799e+06	704692	1.69918e+07	4.81217e+06	1.96616e+06	3.59762e+07	2.68918e+06	2.73181e+07	1.30122e+08	1.22434e+08	1.90729e+08	NaN	0	0	1.912e-06	4.793e-09	8.47	615.1	334.5	334.5	3.42454e-09	2.70526e-10	0	0	1.23967e-07	9.61244e-09	0	0	3.11	21.11
P07476	IVL	High	[K].HLVQQEGQLEQQER.[Q]	P07476 [405-418]	High	High		1	1	17	0	1721.86	2	3.38626e+06	777377	1.38097e+07	1.22006e+06	NaN	2.78227e+06	1.90462e+06	7.74274e+06	NaN	2.24639e+06	3.9182e+06	NaN	707589	6.32817e+06	NaN	415837	NaN	1.14329e+06	1.47838e+06	NaN	1.84302e+06	NaN	388964	NaN	NaN	3.83863e+06	1.60944e+06	NaN	NaN	NaN	8.15695e+06	8.9495e+06	NaN	NaN	2.68851e+06	2.58073e+06	NaN	3.1149e+06	7.51278e+06	2.4011e+06	4.96757e+06	NaN	651901	NaN	NaN	1.44057e+06	1.74613e+06	NaN	4.26038e+06	5.70458e+06	NaN	NaN	NaN	NaN	425063	NaN	333188	NaN	NaN	1.3734e+06	NaN	NaN	NaN	5.66826e+06	NaN	NaN	1.56198e+06	334729	NaN	NaN	NaN	647558	NaN	5.32674e+06	NaN	NaN	8.98479e+06	NaN	NaN	4.81066e+06	3.41053e+06	9.54085e+06	NaN	0	0	1.912e-06	3.524e-13	9.65	589.8	554.2	554.2	2.23719e-10	2.10374e-11	0	0	8.09853e-09	7.13087e-10	0	0	3.56	23.63
O60243-1	HS6ST1	High	[R].HLVQNVR.[L]	O60243-1 [105-111]	n/a	High		1	1	7	0	865.5	2	87285.7	NaN	742553	92053.5	103427	NaN	NaN	259239	315190	NaN	NaN	361262	NaN	NaN	NaN	NaN	NaN	727385	297944	258147	NaN	710645	NaN	NaN	NaN	NaN	117969	NaN	NaN	1.50413e+06	NaN	NaN	NaN	NaN	NaN	NaN	NaN	NaN	459428	NaN	NaN	174989	649554	NaN	NaN	145243	NaN	3.21157e+06	NaN	532221	112044	NaN	NaN	3.64115e+06	372246	NaN	NaN	2.44624e+06	NaN	672689	5.10009e+06	NaN	NaN	NaN	NaN	204569	345542	125626	333203	NaN	NaN	349465	140511	7.28936e+06	430213	NaN	3.89945e+06	NaN	1.09785e+06	NaN	NaN	NaN	NaN	0	0	0.0003507	0.004034	NaN	NaN	NaN	NaN	NaN	NaN	NaN	NaN	NaN	NaN	NaN	NaN	1.37	20
P0C0L5	C4B	High	[R].HLVPGAPFLLQALVR.[E]	P0C0L5 [377-391]	High	n/a		1	1	4	0	1630.98	2	2.34691e+06	3.40961e+06	4.41673e+06	2.61157e+06	2.17894e+06	2.05614e+06	1.94508e+06	2.2354e+06	1.24702e+06	1.61256e+06	3.18996e+06	NaN	663666	459731	NaN	NaN	404238	NaN	495176	5.6822e+06	NaN	2.58983e+06	1.57629e+06	1.6873e+06	1.41805e+06	2.48196e+06	1.80645e+06	1.88455e+06	728146	NaN	1.28967e+06	9.36895e+06	2.09574e+06	1.3421e+06	3.32613e+06	3.74248e+06	4.02602e+06	4.95929e+06	4.77128e+06	7.51767e+06	3.75601e+06	2.17203e+06	2.6554e+06	3.63028e+06	4.28599e+06	4.42294e+06	4.75761e+06	2.39771e+06	4.71129e+06	5.24853e+06	5.32865e+06	5.96608e+06	NaN	1.61088e+06	4.48283e+06	NaN	2.00595e+06	3.84005e+07	320674	NaN	257699	1.02052e+06	3.78403e+06	7.99692e+06	4.48049e+06	3.28626e+06	2.83173e+06	3.12079e+06	2.78382e+06	2.71167e+06	4.38629e+07	981861	5.1301e+07	NaN	NaN	1.33162e+08	NaN	387844	1.77698e+06	1.36445e+06	3.06112e+06	3.30673e+06	NaN	0	377	NaN	NaN	4.12	279.4	279.4	279.4	7.55502e-05	1.05545e-06	8.01436e-07	5.51329e-05	0.00272756	2.98855e-05	2.96197e-05	0.000362958	NaN	73.69
Q96NY8	PVRL4	High	[R].VDGDTLGFPPLTTEHSGIYVCHVSNEFSSR.[D]	Q96NY8 [295-324]	High	High	1xCarbamidomethyl [C21]	1	2	13	0	3321.55	0	438990	936677	NaN	NaN	NaN	822979	541888	NaN	NaN	NaN	NaN	NaN	NaN	1.08658e+06	551553	NaN	NaN	NaN	948101	353861	326140	NaN	NaN	NaN	NaN	NaN	NaN	NaN	NaN	1.372e+06	NaN	423437	453975	NaN	3.19762e+06	1.258e+06	600648	1.38432e+06	1.78459e+06	6.37041e+06	NaN	NaN	1.21113e+06	249301	NaN	600443	NaN	734286	NaN	NaN	NaN	NaN	NaN	NaN	NaN	837118	1.03986e+06	NaN	NaN	545102	7.53756e+06	5.21486e+06	NaN	NaN	NaN	NaN	NaN	NaN	NaN	NaN	NaN	NaN	NaN	NaN	NaN	NaN	9.5683e+06	NaN	NaN	NaN	NaN	NaN	NaN	0	295	1.912e-06	6.305e-16	17.78	924.4	924.4	924.4	1.66533e-18	2.1633e-19	0	0	6.02842e-17	7.54723e-18	0	0	6.18	54.73
Q8TCD5	NT5C	High	[R].HLVLPPTR.[R]	Q8TCD5 [170-177]	High	High		1	1	138	0	932.568	8	1.59259e+06	653581	1.60853e+06	7.88886e+06	NaN	1.8701e+06	961248	2.536e+06	3.68243e+06	1.94636e+06	4.89193e+06	NaN	2.52568e+06	1.58841e+06	3.46777e+06	1.73457e+06	569483	2.35042e+06	7.34453e+06	4.42965e+06	4.57738e+06	5.65403e+06	1.61926e+06	2.34874e+06	6.97481e+06	6.93003e+06	2.27334e+06	1.18232e+06	7.04835e+06	4.47539e+06	715836	2.85164e+06	5.71153e+06	1.28905e+07	1.82276e+06	1.7119e+06	2.44989e+06	NaN	6.02345e+06	NaN	7.03741e+06	3.97701e+06	5.78064e+06	413563	2.38295e+06	1.25446e+06	1.44565e+06	3.97944e+06	1.14384e+07	1.7492e+06	3.32347e+06	8.86902e+06	7.9759e+06	1.56509e+06	468216	8.16317e+06	1.38714e+06	1.42564e+07	3.77125e+06	2.92656e+06	2.67202e+07	1.25206e+07	3.66784e+06	2.49077e+06	5.74896e+06	1.63944e+06	5.28257e+06	3.57856e+06	5.78977e+06	5.02912e+06	5.81457e+06	2.90271e+07	4.40091e+06	1.09774e+07	8.72209e+06	2.33757e+06	1.15167e+07	NaN	NaN	NaN	NaN	4.50291e+06	NaN	0	0	1.526e-05	0.0002101	5.17	422.5	395.4	395.4	6.73186e-06	1.05545e-06	9.97144e-07	6.37308e-05	0.000243631	2.90457e-06	2.8533e-06	0.000125274	2.18	28.42
O00754	MAN2B1	High	[R].HLVLLDTAQAAAAGHR.[L]	O00754 [842-857]	High	High		1	2	42	0	1643.9	4	NaN	1.73201e+06	NaN	1.93654e+06	NaN	2.4427e+06	3.54001e+06	1.25449e+06	NaN	3.94377e+06	4.10343e+06	1.06225e+06	1.72139e+06	NaN	459709	1.46646e+06	2.12191e+06	960079	7.70207e+06	905815	978915	3.44066e+06	NaN	NaN	8.28104e+06	3.02513e+06	6.45068e+06	3.53967e+06	2.04949e+07	8.19717e+06	NaN	1.44832e+06	2.27073e+06	1.60111e+07	NaN	NaN	NaN	2.25793e+06	2.36425e+06	8.84013e+06	2.1015e+06	3.07839e+06	4.13594e+06	NaN	NaN	2.23475e+06	1.17171e+06	809974	3.44039e+06	9.44687e+06	NaN	1.18834e+06	3.74392e+06	NaN	NaN	2.55737e+06	1.67155e+06	1.14087e+06	2.55569e+06	NaN	2.00589e+07	1.00902e+07	1.38222e+07	NaN	9.76209e+06	3.79228e+06	2.42575e+06	4.34087e+06	831886	8.17539e+06	1.3515e+07	1.6562e+06	3.34845e+06	9.70015e+06	3.74372e+07	9.30534e+06	2.99607e+07	1.26921e+07	7.55526e+06	NaN	2.61459e+06	7.91917e+06	NaN	0	842	1.912e-06	1.796e-11	11.56	659.7	535.4	535.4	2.72476e-12	3.57528e-13	0	0	9.86352e-11	1.35463e-11	0	0	3.75	37.07
Q07837	SLC3A1	High	[K].HIWFQLSR.[T]	Q07837 [220-227]	High	High		1	5	123	0	1086.58	6	873614	1.28848e+06	673432	1.29479e+06	325426	2.17215e+06	2.79653e+06	335013	1.14891e+06	1.26405e+06	4.67517e+06	3.50437e+06	1.17329e+06	805272	2.88236e+06	1.19241e+06	1.26819e+06	743238	6.79716e+06	2.64467e+06	580929	4.61996e+06	1.94128e+06	3.08527e+06	3.1852e+06	2.75055e+06	2.82934e+06	1.91281e+06	4.96717e+06	6.2306e+06	1.10286e+06	1.39488e+06	3.31573e+06	1.0261e+06	3.90784e+06	2.25779e+06	1.80136e+06	NaN	2.58321e+06	NaN	3.14047e+06	3.19549e+06	8.47132e+06	1.17838e+06	4.78844e+06	1.17886e+06	6.847e+06	6.42475e+06	4.6137e+06	8.33943e+06	2.47124e+06	8.58311e+06	2.08534e+07	7.02143e+06	6.32792e+06	5.37167e+06	2.09184e+06	4.50411e+06	1.18198e+07	2.428e+06	2.75752e+07	6.49027e+06	863814	2.11159e+06	5.35181e+06	521107	1.53619e+06	2.10566e+06	1.04142e+06	1.05281e+06	3.11151e+06	2.9662e+06	2.43401e+06	1.96418e+06	1.82382e+06	451647	NaN	610131	2.26474e+06	2.76066e+06	1.27238e+06	346163	NaN	0	220	1.642e-05	0.0002713	3.61	465.3	160.8	160.8	0.000248126	1.38468e-06	1.31494e-06	9.48542e-05	0.00890412	0.000242371	0.000242316	0.0025116	1.97	43.65
P24593	IGFBP5	High	[R].HMEASLQELK.[A]	P24593 [195-204]	High	High		1	1	97	0	1185.59	2	5.65219e+06	2.8473e+06	1.03586e+07	5.59813e+06	1.2908e+06	1.55772e+06	5.33116e+06	4.29116e+06	1.9778e+06	2.24058e+06	1.19683e+07	8.65809e+06	1.40556e+06	9.30867e+06	1.58887e+06	1.52473e+06	548266	1.33601e+06	3.67976e+06	1.51156e+06	7.43152e+06	6.85894e+06	2.92649e+06	1.53984e+06	3.78262e+06	6589012	1.43356e+06	1.67664e+06	5.07057e+06	1.3287e+07	4.12121e+06	728646	2.61315e+06	1.3295e+07	NaN	3.79582e+06	NaN	7.37098e+06	7.29569e+06	1.76539e+07	NaN	NaN	6.74918e+06	339319	5.03108e+06	1.64191e+06	2.70302e+06	5.61945e+06	9.69637e+06	7.38277e+06	3.30129e+06	6.80565e+06	1.75519e+07	1.11155e+07	4.48752e+06	9.48227e+06	1.30991e+06	8.9639e+06	4.76373e+06	9.74006e+06	3.22169e+06	1.78077e+06	9.9871e+06	7.69604e+06	4.70038e+06	1.52638e+06	3.7876e+06	2.28264e+06	1.22952e+06	7.68212e+06	8.30644e+06	2.61458e+06	3.77053e+06	8.88005e+06	1.65135e+07	8.34315e+06	4.9449e+07	7.40173e+06	1.62791e+07	1.20085e+07	4.09671e+06	4.54715e+06	NaN	0	195	1.912e-06	1.041e-09	12.12	717.3	508.4	508.4	7.52194e-13	8.73518e-14	0	0	2.72291e-11	2.97762e-12	0	0	3.51	29.24
Q6EMK4	VASN	High	[R].HIQPGAFDTLDRLLELK.[L]	Q6EMK4 [138-154]	High	High		1	1	1023	1	1966.08	52	4.81879e+07	3.88997e+07	5.87107e+06	5.41117e+07	1.53594e+07	5.20872e+07	5.59625e+07	5.58453e+07	4.0466e+07	6.49833e+07	9.06244e+07	1.44805e+08	5.22625e+07	7.07751e+07	3.70371e+07	5.51254e+07	1.08953e+08	5.21449e+07	1.65877e+08	1.43251e+07	1.80034e+07	4.88291e+07	6.50868e+07	1.43622e+08	4.67482e+07	8.72678e+07	1.60796e+08	1.01112e+08	1.51527e+08	2.9412e+08	8.96674e+07	8.75655e+07	5.31622e+07	5.74338e+07	3.91738e+07	1.9387e+07	4.64321e+07	7.44166e+07	1.01597e+08	1.00358e+08	7.79416e+07	1.06275e+08	1.05109e+08	5.66496e+07	7.31404e+07	5.23635e+07	5.80624e+07	6.69303e+07	5.13659e+07	8.70158e+07	1.01925e+08	1.22063e+08	8.89495e+07	8.24347e+07	8.87229e+07	1.43222e+08	1.09487e+08	1.01417e+08	7.6063e+07	5.47889e+07	1.29789e+08	8.66651e+07	7.36297e+07	1.17424e+08	9.13124e+07	4.56151e+08	1.95009e+08	1.39362e+08	1.26179e+08	9.51604e+07	1.40572e+08	7.30966e+07	9.49237e+07	5.75216e+07	7.93557e+07	1.07483e+08	2.27355e+08	1.04835e+08	8.78035e+07	5.31018e+07	8.86474e+07	8.54194e+07	NaN	0	0	1.912e-06	6.305e-16	14.1	800.1	675	675	7.96942e-15	1.27249e-15	0	0	2.8849e-13	4.98558e-14	0	0	4.97	62.39
P04114	APOB	High	[R].HIQNIDIQHLAGK.[L]	P04114 [2272-2284]	High	High		1	1	14	0	1486.81	0	995726	942179	NaN	1.16371e+06	2.18946e+06	1.26247e+06	5.36976e+06	440450	NaN	NaN	NaN	NaN	770096	1.25424e+06	598207	220028	NaN	NaN	4.19026e+06	1.0251e+06	874275	NaN	900546	NaN	751325	2.47306e+06	NaN	NaN	2.31806e+06	NaN	NaN	621204	717051	NaN	5.17346e+06	1.96183e+06	1.27207e+06	NaN	2.35953e+06	2.11122e+06	NaN	1.34567e+06	3.00627e+06	189718	1.06533e+06	2.24757e+06	NaN	NaN	2.54685e+06	3.9105e+06	298152	4.9776e+06	NaN	2.00098e+06	NaN	963952	409854	3.89162e+06	1.28305e+06	NaN	6.5479e+06	2.6665e+06	NaN	2.16363e+07	2.74394e+07	3.43123e+06	NaN	NaN	1.19002e+06	NaN	3.45367e+06	NaN	2.03784e+06	5.0294e+06	NaN	1.37181e+06	NaN	1.50673e+07	6.29933e+07	1.91157e+07	1.0161e+06	NaN	NaN	0	0	1.912e-06	9.232e-08	7.37	477.5	413	413	4.24042e-08	3.76202e-09	0	0	1.53501e-06	1.53323e-07	0	0	3.28	33.13
Q15056-1	EIF4H	High	[R].VDIAEGR.[K]	Q15056-1 [113-119]	High	High		1	2	3	0	759.4	0	NaN	NaN	NaN	NaN	NaN	NaN	NaN	NaN	NaN	NaN	NaN	NaN	NaN	NaN	NaN	NaN	NaN	NaN	NaN	NaN	NaN	NaN	NaN	NaN	NaN	NaN	NaN	NaN	NaN	NaN	NaN	NaN	NaN	NaN	NaN	NaN	NaN	NaN	NaN	NaN	NaN	NaN	NaN	NaN	NaN	NaN	NaN	NaN	NaN	NaN	NaN	NaN	NaN	NaN	NaN	NaN	NaN	NaN	NaN	NaN	NaN	NaN	NaN	NaN	NaN	NaN	NaN	NaN	NaN	NaN	NaN	NaN	NaN	1.9637e+06	620613	NaN	NaN	NaN	NaN	NaN	NaN	NaN	NaN	0	0	0.0004469	0.005572	1.59	275.1	60.9	60.9	0.0254625	0.00101191	0.00101191	0.0058441	0.195259	0.00782552	0.00782525	0.0632813	1.64	21.66
P06756-2	ITGAV	High	[K].VDLAVLAAVEIR.[G]	P06756-2 [728-739]	High	Low		1	1	2	0	1268.76	0	NaN	NaN	NaN	NaN	NaN	NaN	NaN	NaN	NaN	NaN	NaN	NaN	NaN	NaN	NaN	NaN	NaN	NaN	NaN	NaN	NaN	399883	NaN	NaN	NaN	1.13211e+06	NaN	NaN	1.04771e+06	2.11363e+06	NaN	1.17826e+06	1.18952e+06	NaN	NaN	NaN	NaN	701941	NaN	2.10212e+06	382041	NaN	NaN	NaN	NaN	NaN	947848	NaN	NaN	NaN	NaN	NaN	506274	598337	NaN	NaN	NaN	804420	NaN	NaN	NaN	NaN	NaN	NaN	NaN	NaN	NaN	NaN	NaN	NaN	NaN	NaN	NaN	NaN	NaN	NaN	NaN	NaN	NaN	NaN	NaN	NaN	NaN	0	728	0.4746	1	1	164.5	68.7	68.7	0.0996618	0.00376564	0.00376563	0.023088	0.619085	0.0416902	0.0416901	0.352481	0.14	65.54
Q09666-1	AHNAK	High	[K].VDIDAPDVDVHGPDWHLK.[M]	Q09666-1 [731-748];[2225-2242];[2748-2765];[4042-4059];[4298-4315]	High	High		1	1	75	0	2027.98	1	NaN	NaN	NaN	NaN	NaN	1.03705e+06	1.24406e+06	NaN	NaN	NaN	NaN	NaN	NaN	NaN	3.33651e+06	NaN	NaN	374160	3.09484e+06	898354	552792	3.34383e+06	NaN	NaN	NaN	NaN	NaN	1.01256e+06	1.40916e+06	2.80105e+06	NaN	1.17208e+06	2.06405e+06	1.25109e+06	1.30707e+06	623283	1.37311e+06	NaN	NaN	NaN	NaN	NaN	1.83535e+06	NaN	1.49596e+06	1.00804e+06	NaN	1.78061e+06	NaN	NaN	NaN	NaN	1.57385e+06	1.85879e+06	430351	NaN	1.15257e+06	NaN	816240	801192	NaN	1.76195e+06	NaN	NaN	NaN	NaN	NaN	NaN	NaN	NaN	NaN	NaN	NaN	NaN	NaN	NaN	NaN	NaN	NaN	NaN	NaN	NaN	NaN	0	0	1.912e-06	4.724e-15	10	604.7	493.4	493.4	1.00325e-10	1.03425e-11	0	0	3.63172e-09	3.39955e-10	0	0	4.44	45.57
Q09666-1	AHNAK	High	[K].VDIDAPDVEVHDPDWHLK.[M]	Q09666-1 [1694-1711]	High	High		1	1	23	0	2100	2	NaN	NaN	2.93597e+06	NaN	926411	NaN	3.79334e+06	2950541	1.15962e+06	NaN	NaN	6.09203e+06	NaN	NaN	248259	210335	1.02255e+06	NaN	NaN	NaN	NaN	NaN	NaN	NaN	NaN	NaN	NaN	277868	886425	2.56378e+06	NaN	NaN	NaN	NaN	NaN	298117	NaN	1.32193e+06	NaN	NaN	NaN	NaN	2.43201e+06	165759	1.84278e+06	1.90194e+06	1.40105e+06	636999	NaN	1.72184e+06	NaN	NaN	NaN	2.93257e+06	1.25788e+06	599303	330314	1.25332e+06	NaN	1.67919e+06	NaN	1.89355e+06	1.08056e+06	NaN	9.52733e+06	6.21853e+06	1.91592e+06	NaN	813459	2.25869e+06	1.77139e+06	NaN	2.20905e+06	NaN	3.28859e+06	2.30432e+06	2.32794e+07	6.48429e+06	NaN	7.99615e+07	1.66374e+06	1.96743e+06	NaN	0	0	1.912e-06	1.332e-12	11.56	676.4	625.8	625.8	2.72476e-12	3.62555e-13	0	0	9.86352e-11	1.37929e-11	0	0	4.25	46.22
Q15185	PTGES3	High	[K].HLNEIDLFHCIDPNDSK.[H]	Q15185 [49-65]	High	High	1xCarbamidomethyl [C10]	1	3	8	0	2066.96	1	NaN	322359	NaN	NaN	NaN	NaN	NaN	NaN	NaN	NaN	1.14673e+06	NaN	376294	NaN	NaN	NaN	NaN	NaN	NaN	633951	NaN	NaN	NaN	NaN	NaN	NaN	421606	755457	1.10961e+06	NaN	NaN	NaN	871134	3.32974e+06	NaN	NaN	NaN	NaN	1.19891e+06	2.34692e+06	NaN	NaN	NaN	NaN	NaN	NaN	NaN	NaN	NaN	2.9567e+06	529647	NaN	1.58455e+06	1.00443e+06	355543	900523	NaN	NaN	NaN	NaN	NaN	NaN	NaN	1.54379e+06	1.16794e+06	NaN	NaN	NaN	NaN	1.4573e+06	1.33362e+06	NaN	NaN	735879	NaN	3.5399e+06	NaN	NaN	2.10982e+06	3.33268e+06	NaN	NaN	NaN	0	49	1.912e-06	1.736e-11	9.66	634.6	606.8	606.8	2.19068e-10	1.98903e-11	0	0	9.86352e-10	1.30128e-10	0	0	4.86	48.13
Q02383	SEMG2	High	[R].HLNCGEK.[G]	Q02383 [357-363]	High	High	1xCarbamidomethyl [C4]	1	1	10	0	857.393	1	NaN	NaN	NaN	NaN	NaN	NaN	NaN	NaN	NaN	NaN	NaN	NaN	NaN	NaN	NaN	NaN	NaN	NaN	NaN	NaN	NaN	4.30285e+06	NaN	NaN	NaN	NaN	NaN	NaN	NaN	NaN	NaN	883577	NaN	NaN	NaN	NaN	NaN	NaN	NaN	NaN	NaN	NaN	NaN	NaN	NaN	NaN	5.91197e+06	NaN	NaN	NaN	NaN	NaN	NaN	NaN	741884	NaN	NaN	NaN	NaN	NaN	NaN	NaN	NaN	NaN	7.23048e+06	NaN	NaN	NaN	NaN	4.97054e+06	NaN	NaN	NaN	NaN	NaN	NaN	NaN	NaN	NaN	NaN	NaN	NaN	NaN	0	357	1.912e-06	1.954e-05	3.59	519.6	175.9	175.9	0.000255621	1.38468e-06	1.31078e-06	9.45358e-05	0.00917071	0.000254934	0.000254928	0.00258727	2.26	15.44
Q13822-1	ENPP2	High	[R].HLLYGRPAVLYR.[T]	Q13822-1 [596-607]	High	High		1	3	23	0	1457.84	1	567910	363908	NaN	703863	NaN	516638	3.65432e+06	996708	NaN	636980	1.85972e+06	1.87711e+06	NaN	NaN	NaN	193911	326957	266156	1.60195e+06	458270	NaN	1.83875e+06	1.03872e+06	3.80297e+06	446273	NaN	NaN	216879	734665	7.95851e+06	NaN	NaN	1.00943e+06	2.78049e+06	NaN	NaN	264310	NaN	4.12897e+06	6.44848e+06	1.42701e+06	2.52299e+06	2.08847e+06	101459	NaN	1.36355e+06	NaN	3.18469e+06	2.26623e+06	NaN	NaN	2.19828e+06	2.26295e+06	2.89595e+06	585575	2.22916e+06	252951	2.03213e+06	NaN	NaN	2.39518e+06	1.85324e+06	NaN	907642	1.36632e+06	NaN	3.24695e+06	422920	NaN	1.87652e+06	2.1451e+06	2.64544e+06	881770	NaN	NaN	4.88219e+06	3.30648e+06	NaN	2.30137e+06	1.26653e+06	NaN	1.0454e+06	NaN	0	596	1.526e-05	0.000148	4.15	441.6	272.3	272.3	7.07661e-05	1.05545e-06	8.46154e-07	5.74713e-05	0.00255527	1.80695e-05	1.78226e-05	0.000330269	2.58	34.57
Q9GZP0	PDGFD	High	[K].VDLDRLNDDAK.[R]	Q9GZP0 [258-268]	High	High		1	2	10	1	1273.64	1	1.52818e+06	426287	NaN	NaN	NaN	NaN	NaN	NaN	NaN	NaN	NaN	3.73325e+06	NaN	NaN	653033	NaN	NaN	NaN	NaN	NaN	NaN	NaN	665256	NaN	NaN	NaN	NaN	NaN	NaN	2.20002e+06	NaN	NaN	810661	NaN	NaN	1.03226e+06	NaN	NaN	1.95866e+06	NaN	NaN	NaN	NaN	NaN	NaN	NaN	NaN	NaN	2.08782e+06	NaN	NaN	2.807e+06	NaN	3.47032e+06	542050	1.28757e+06	555018	1.73777e+06	NaN	NaN	NaN	2.13261e+06	NaN	4.95e+06	1.87536e+07	NaN	1.39314e+06	NaN	NaN	NaN	1.1766e+06	NaN	1.10435e+06	NaN	1.45414e+06	1.27026e+06	8.5152e+06	2.15458e+07	1.75948e+07	4.11845e+07	2.93495e+06	NaN	NaN	0	258	1.282e-05	0.0001214	3.08	460.9	271.4	271.4	0.000837995	1.395e-05	1.38711e-05	0.000166556	0.00670257	0.000145647	0.000145105	0.00190282	2.06	27.48
Q09666-1	AHNAK	High	[K].VDIDTPDIDIHGPEGK.[L]	Q09666-1 [4096-4111]	High	High		1	1	19	0	1720.84	1	1.07717e+06	996021	430173	NaN	NaN	946547	726047	989208	568190	NaN	1.48442e+06	NaN	823953	1.48904e+06	852441	404135	485861	1.22417e+06	3.11867e+06	2.07219e+06	582309	1.37827e+06	718967	1.0613e+06	806439	1.06069e+06	1.54148e+06	1.25797e+06	792314	1.38994e+06	NaN	1.26983e+06	769927	NaN	801344	257066	575613	NaN	1.13509e+06	NaN	946532	670504	NaN	213839	796703	NaN	768590	732226	NaN	NaN	612449	NaN	1.38393e+06	1.39161e+06	310730	847815	399928	1.0017e+06	747605	NaN	NaN	1.61582e+06	NaN	NaN	NaN	NaN	NaN	NaN	NaN	NaN	NaN	NaN	NaN	NaN	NaN	NaN	NaN	NaN	NaN	NaN	NaN	NaN	NaN	0	0	1.912e-06	8.93e-10	11.56	673.1	473.4	473.4	2.72476e-12	3.62527e-13	0	0	9.86352e-11	1.37916e-11	0	0	4.36	43.4
Q09666-1	AHNAK	High	[K].VDIDTPDINIEGSEGK.[F]	Q09666-1 [3712-3727]	High	High		1	1	15	0	1701.82	0	NaN	NaN	5.23356e+06	NaN	1.87238e+06	NaN	1.63618e+06	1.99997e+06	NaN	NaN	4.24323e+06	3.89417e+06	NaN	2.13563e+06	290002	NaN	NaN	NaN	1.43882e+06	NaN	NaN	1.10059e+06	NaN	2.1227e+06	NaN	NaN	NaN	NaN	1.24729e+06	2.66684e+06	2.54231e+07	NaN	NaN	NaN	1.22251e+06	NaN	NaN	1.58277e+06	1.27649e+06	4.25235e+06	5.54026e+06	1.10978e+06	NaN	1.32428e+06	2.79216e+06	2.14909e+06	2.05185e+06	NaN	NaN	1.71837e+06	NaN	NaN	NaN	NaN	1.51539e+06	NaN	NaN	NaN	NaN	831542	NaN	1.02689e+06	NaN	5.86135e+06	1.45797e+06	NaN	NaN	NaN	NaN	2.12999e+06	NaN	NaN	1.12699e+06	NaN	NaN	1.24121e+07	6.50459e+07	2.46415e+07	8.28517e+06	5.64155e+07	2.31825e+07	3.17832e+07	NaN	0	3712	1.912e-06	7.902e-10	11.72	665.5	487.5	487.5	1.92434e-12	2.6959e-13	0	0	6.96605e-11	9.94282e-12	0	0	4.3	46.18
P01024	C3	High	[K].HLIVTPSGCGEQNMIGMTPTVIAVHYLDETEQWEK.[F]	P01024 [1002-1036]	High	n/a	1xCarbamidomethyl [C9]	1	1	8	0	3983.9	0	NaN	NaN	NaN	NaN	NaN	NaN	NaN	NaN	NaN	NaN	NaN	NaN	NaN	NaN	NaN	NaN	NaN	NaN	NaN	NaN	NaN	NaN	NaN	NaN	NaN	NaN	NaN	NaN	NaN	2.88203e+06	NaN	NaN	NaN	234061	NaN	NaN	NaN	190959	NaN	2.94297e+06	NaN	NaN	NaN	NaN	NaN	NaN	315002	940324	NaN	NaN	NaN	246395	NaN	402064	NaN	578195	NaN	2.37774e+06	NaN	326348	NaN	NaN	NaN	800751	NaN	NaN	NaN	NaN	NaN	4.90116e+06	200619	NaN	NaN	NaN	NaN	531732	NaN	NaN	1.91585e+06	NaN	NaN	NaN	NaN	0	1002	NaN	NaN	20.26	1075.2	1075.2	1075.2	5.44542e-21	7.59873e-22	0	0	1.97122e-19	2.9326e-20	0	0	NaN	69.09
P23786	CPT2	High	[R].HLLVLR.[K]	P23786 [242-247]	n/a	High		1	1	13	0	750.498	1	NaN	NaN	452411	NaN	NaN	NaN	NaN	NaN	NaN	NaN	NaN	NaN	NaN	223486	NaN	NaN	451975	211388	NaN	322406	257963	NaN	514881	NaN	NaN	NaN	NaN	NaN	NaN	NaN	NaN	NaN	382117	NaN	NaN	371229	NaN	NaN	NaN	NaN	NaN	NaN	NaN	NaN	NaN	NaN	NaN	NaN	NaN	NaN	NaN	NaN	NaN	NaN	NaN	NaN	NaN	NaN	NaN	NaN	NaN	NaN	1.59815e+06	NaN	NaN	NaN	NaN	NaN	NaN	NaN	554881	NaN	487334	NaN	NaN	NaN	NaN	NaN	NaN	NaN	NaN	NaN	NaN	0	0	0.006427	0.0927	NaN	NaN	NaN	NaN	NaN	NaN	NaN	NaN	NaN	NaN	NaN	NaN	0.97	36.28
P04114	APOB	High	[K].HINIDQFVR.[K]	P04114 [2101-2109]	High	High		1	1	142	0	1141.61	9	4.24413e+06	2.62146e+06	1.83978e+06	1.32397e+06	716790	486047	612613	1.74205e+06	1.1159e+06	742899	3.41386e+06	1.72911e+06	1.00572e+06	4.43745e+06	1.74177e+06	1.88873e+06	1.06983e+06	546407	3.59403e+06	5.68076e+06	2.18633e+06	1.30162e+06	668252	835245	311646	478611	2.3072e+06	2.22055e+06	3.31629e+06	1.2923e+06	5.64989e+06	1.21688e+06	4.04295e+06	5.78839e+06	1.44816e+06	914257	1.46434e+06	4.91456e+06	4.27349e+06	2.59675e+06	2.67043e+08	3.75882e+08	8.37899e+06	1.45918e+06	2.06258e+06	998738	728164	1.67533e+06	1.42995e+06	4.29579e+08	2.72708e+06	5.35823e+08	2.21165e+06	4.20384e+06	3.18831e+06	5.49225e+06	2.28101e+06	3.58387e+06	1.0791e+06	1.8798e+06	4.50789e+06	4.63413e+06	1.14212e+07	2.97003e+06	3.44212e+06	2.82902e+06	1.71045e+07	3.85635e+06	2.57666e+06	4.37941e+06	5.09893e+06	4.76651e+06	2.52944e+06	6.6086e+06	2.55081e+06	2.15058e+07	1.44488e+07	1.01162e+07	1.11941e+07	9.98783e+06	5.22539e+06	8.05895e+06	NaN	0	0	1.912e-06	1.275e-06	4.34	503	246.3	246.3	4.55805e-05	1.05545e-06	8.81101e-07	5.91261e-05	0.00164732	1.13061e-05	1.13034e-05	0.000229279	2.54	37.59
P53396-2	ACLY	High	[K].HLLVHAPEDK.[K]	P53396-2 [168-177]	High	High		1	2	3	0	1158.63	1	242018	NaN	NaN	NaN	NaN	NaN	NaN	NaN	NaN	NaN	NaN	522569	126170	NaN	233675	NaN	NaN	NaN	397691	NaN	NaN	231747	141158	NaN	208711	NaN	152861	121682	190317	1.19773e+06	NaN	NaN	314891	NaN	NaN	126617	272099	NaN	415769	NaN	NaN	130989	251450	44218.2	NaN	NaN	117314	317458	183676	NaN	347198	NaN	1.83695e+06	1.33189e+06	156897	254883	153458	NaN	1.34994e+06	722986	NaN	NaN	674343	1.1447e+06	NaN	NaN	NaN	299984	298194	NaN	NaN	260284	528765	NaN	NaN	3.32996e+06	NaN	NaN	NaN	NaN	NaN	NaN	NaN	0	168	0.0008166	0.01217	0.86	195.1	53.1	53.1	0.136566	0.00548285	0.00548284	0.0355309	0.735956	0.0592554	0.0592553	0.466257	1.36	22.38
O95861-1	BPNT1	High	[K].HIITTTR.[S]	O95861-1 [190-196]	High	High		1	4	28	0	841.489	2	479762	200405	NaN	457710	192968	38124.6	153927	283620	NaN	66581.9	624352	1.03639e+06	598946	587392	285300	NaN	314429	198655	1.5435e+06	325032	111970	1.00055e+06	253999	232062	1.0478e+06	578060	549879	186860	1.17277e+06	1.36868e+06	NaN	553614	997074	2.62289e+06	178769	163039	389813	1.1417e+06	490844	1.86055e+06	370605	316558	627887	NaN	514986	200049	436507	414850	452688	1.18611e+06	642172	333860	972448	945218	273802	815049	420000	1.01825e+06	554721	330884	4.65946e+06	1.64706e+06	1.09734e+06	NaN	617356	354749	NaN	344443	313934	541428	1.08666e+06	2.32362e+07	769659	2.25355e+06	935082	637760	713851	719501	1.42139e+06	NaN	NaN	704314	NaN	0	190	0.00198	0.02665	1.91	373.7	98	98	0.0122755	0.000445493	0.000445432	0.00295829	0.0963352	0.00254191	0.0025419	0.0202655	1.93	18.63
Q8WXH0-1	SYNE2	High	[K].HLLSYNR.[D]	Q8WXH0-1 [4945-4951]	High	Medium		1	1	10	0	902.484	3	NaN	194170	291047	843140	NaN	711712	289841	468854	NaN	219402	992135	NaN	256647	855714	225945	350083	241114	452391	966000	NaN	NaN	2.36843e+06	316391	NaN	NaN	1.50548e+06	430902	195760	1.18529e+06	1.37808e+06	983269	685391	NaN	825682	1.66632e+06	818626	2.07153e+06	5.23301e+06	3.94566e+06	4.17382e+06	720912	NaN	499809	415271	2.3857e+06	188504	339313	NaN	1.01027e+06	644110	288295	1.50021e+06	2.48603e+06	1.68933e+06	293319	2.11097e+06	1.37759e+06	2.22728e+06	1.76561e+06	1.04411e+06	3.51184e+06	1.71136e+06	1.30204e+06	2.06788e+06	1.26556e+06	NaN	1.39783e+06	NaN	307464	2.02078e+06	2.66055e+06	161728	562522	598357	2.78994e+06	4.63648e+06	NaN	3.24289e+06	NaN	2.1819e+06	2.09256e+06	3.05892e+06	NaN	0	4945	0.02152	0.4433	1.06	262.4	67.7	67.7	0.0868683	0.00317402	0.00317394	0.0191425	0.26671	0.0111941	0.0111941	0.0928521	0.83	20.51
P98160	HSPG2	High	[R].HLISTHFAPGDFQGFALVNPQR.[N]	P98160 [1342-1363]	High	High		1	1	47	0	2452.25	0	170740	NaN	NaN	NaN	NaN	NaN	NaN	NaN	NaN	NaN	NaN	NaN	NaN	NaN	NaN	NaN	NaN	NaN	NaN	NaN	NaN	69742.8	NaN	NaN	NaN	NaN	NaN	NaN	NaN	NaN	NaN	NaN	NaN	NaN	NaN	NaN	NaN	NaN	NaN	NaN	NaN	NaN	NaN	NaN	NaN	NaN	NaN	NaN	NaN	NaN	NaN	NaN	NaN	NaN	NaN	NaN	NaN	NaN	NaN	NaN	NaN	NaN	228630	NaN	NaN	NaN	NaN	NaN	NaN	NaN	NaN	NaN	NaN	NaN	265954	120545	1.42708e+07	NaN	178600	NaN	NaN	NaN	NaN	0	1342	1.912e-06	6.305e-16	15.7	880.7	793.8	793.8	2.00364e-16	2.81194e-17	0	0	7.25309e-15	9.63146e-16	0	0	3.89	74.76
P29622	SERPINA4	High	[R].HILR.[F]	P29622 [395-398]	High	n/a		1	1	4	0	538.346	1	NaN	NaN	2.6199e+06	NaN	1.81316e+07	154323	NaN	NaN	NaN	NaN	1.354e+07	644374	5.72978e+06	NaN	NaN	2.35274e+06	NaN	NaN	NaN	NaN	NaN	NaN	628692	NaN	NaN	688883	1.3483e+06	1.42563e+06	5.92774e+06	NaN	NaN	NaN	NaN	NaN	522461	NaN	NaN	NaN	NaN	NaN	942698	NaN	NaN	873202	NaN	7.55741e+06	NaN	NaN	NaN	1.75709e+07	NaN	2.51461e+06	1.04185e+06	NaN	NaN	NaN	NaN	1.66947e+07	NaN	NaN	NaN	NaN	NaN	NaN	551917	8.66658e+06	NaN	946121	741794	484784	NaN	NaN	NaN	NaN	219551	NaN	1.85207e+07	1.06969e+07	NaN	NaN	NaN	NaN	NaN	0	395	NaN	NaN	0.91	110.6	110.6	110.6	0.123744	0.00470688	0.00470679	0.0289271	0.839349	0.0900478	0.0900478	0.606125	NaN	75.49
Q09666-1	AHNAK	High	[K].VDIDVPDVDVQGPDWHLK.[M]	Q09666-1 [4170-4187];[4634-4651]	High	High		1	1	23	0	2047.01	1	NaN	NaN	NaN	NaN	NaN	NaN	NaN	NaN	NaN	NaN	NaN	1.709e+07	NaN	NaN	377196	NaN	NaN	213612	NaN	NaN	NaN	NaN	NaN	NaN	NaN	NaN	NaN	NaN	NaN	NaN	NaN	NaN	NaN	NaN	NaN	NaN	NaN	NaN	NaN	NaN	NaN	NaN	NaN	NaN	NaN	NaN	NaN	NaN	NaN	NaN	1.28249e+07	NaN	NaN	3.57935e+06	1.33209e+06	NaN	794885	NaN	NaN	1.83609e+06	NaN	NaN	NaN	NaN	1.53722e+06	NaN	NaN	7.60958e+06	NaN	NaN	5.23368e+06	660701	1.06213e+06	NaN	NaN	NaN	1.60033e+07	1.8159e+06	NaN	2.78361e+07	NaN	NaN	NaN	0	4170	1.912e-06	9.097e-11	11.93	680.9	463.8	463.8	1.17662e-12	1.43499e-13	0	0	4.2593e-11	5.2645e-12	0	0	4.9	56.7
Q09666-1	AHNAK	High	[K].VDIDVPDVNLEAPEGK.[L]	Q09666-1 [1546-1561]	High	High		1	1	18	0	1709.86	0	NaN	NaN	1.7156e+06	896111	1.37824e+06	NaN	764520	863213	1.93286e+06	NaN	NaN	2.91714e+06	NaN	NaN	1.20218e+06	NaN	NaN	277938	1.09741e+06	NaN	NaN	NaN	NaN	2.68297e+06	1.73224e+06	NaN	606693	NaN	948694	NaN	678523	NaN	NaN	NaN	NaN	222446	2.4873e+06	NaN	1.16956e+06	2.25465e+06	NaN	2.97176e+06	NaN	NaN	784726	NaN	474571	973476	NaN	976996	NaN	NaN	NaN	1.59403e+06	2.49837e+06	NaN	NaN	NaN	1.55306e+06	NaN	NaN	1.38594e+06	994601	NaN	NaN	3.23103e+06	NaN	NaN	NaN	4.76692e+06	NaN	NaN	824379	NaN	1.09464e+06	NaN	5.51376e+06	NaN	NaN	1.21593e+07	1.52065e+06	NaN	NaN	0	1546	1.912e-06	7.311e-09	12.1	657.2	468.5	468.5	7.86287e-13	9.5863e-14	0	0	2.84633e-11	3.40022e-12	0	0	4.02	54.83
Q09666-1	AHNAK	High	[K].VDIDVPDVNIEGPDAK.[L]	Q09666-1 [4224-4239]	High	High		1	1	16	0	1695.84	1	4.15841e+06	2701676	8.52053e+06	1.01331e+07	860399	5.30886e+06	4.79438e+06	4.10889e+06	4.64357e+06	6.1951e+06	1.91247e+07	1.42123e+07	4.80311e+06	3.75783e+06	877978	4.06305e+06	6.66967e+06	1.89014e+06	2.17622e+06	6.49432e+06	3.72212e+06	5.98557e+06	5.20928e+06	6.0472e+06	3.9779e+06	1.07237e+07	7.35574e+06	3.78127e+06	1.07985e+07	3.0683e+07	1.52172e+06	1.5455e+06	3.85e+06	2.01783e+07	972629	1.19432e+06	1.18192e+07	2.96469e+07	1.10048e+07	2.84233e+07	5.87876e+06	4.94857e+06	2.51907e+07	2.4972e+06	9.2887e+06	4.67863e+06	4.00097e+06	1.09152e+07	1.41468e+07	9.44169e+06	4.15814e+06	1.33729e+07	1.97391e+07	1.71449e+07	3.84414e+06	7.40198e+06	3.49211e+06	4.10262e+07	7.92426e+06	1.45298e+07	1.07735e+07	8.97626e+06	1.61734e+07	1.53486e+07	1.31713e+07	NaN	7.77715e+06	7.43609e+06	4.4372e+06	4.11622e+07	1.26741e+07	679647	1.24407e+07	NaN	1.29442e+06	4.46021e+07	2.88812e+07	5.67459e+06	3.14953e+07	3.33149e+07	4.56505e+06	7.68367e+06	NaN	0	4224	1.912e-06	1.395e-07	5.65	616.1	6.9	6.9	2.22748e-06	1.33247e-07	0	0	8.06273e-05	1.89086e-06	1.49544e-06	6.47501e-05	3.54	52.69
Q09666-1	AHNAK	High	[K].VDIDVPDVNIEGPEGK.[L]	Q09666-1 [3058-3073];[3840-3855]	High	High		1	1	26	0	1695.84	0	NaN	NaN	2.42515e+06	NaN	NaN	NaN	NaN	2.32912e+06	2.47822e+06	NaN	NaN	5.4523e+06	797708	NaN	NaN	991704	NaN	NaN	NaN	NaN	NaN	NaN	NaN	NaN	NaN	NaN	NaN	NaN	NaN	NaN	NaN	NaN	NaN	NaN	NaN	NaN	NaN	NaN	NaN	NaN	NaN	NaN	NaN	NaN	NaN	NaN	NaN	NaN	NaN	NaN	NaN	NaN	NaN	NaN	NaN	NaN	NaN	NaN	NaN	NaN	NaN	NaN	NaN	NaN	NaN	NaN	NaN	NaN	NaN	NaN	NaN	NaN	NaN	NaN	NaN	NaN	NaN	NaN	NaN	NaN	NaN	NaN	NaN	0	3058	1.912e-06	2.938e-09	7.3	653.2	6.5	6.5	5.05891e-08	4.28368e-09	0	0	1.8313e-06	1.7254e-07	0	0	4.04	54.09
P62258-1	YWHAE	High	[K].HLIPAANTGESK.[V]	P62258-1 [107-118]	High	High		1	2	189	0	1237.65	3	3.6769e+06	4.298e+06	3.98434e+06	3.33698e+06	NaN	1.6428e+06	5.30487e+06	4.14276e+06	3.98741e+06	5.0332e+06	1.31729e+07	6.19862e+06	420465	6.56585e+06	2.18768e+06	2.95264e+06	873612	4.46412e+06	2.54458e+07	5.65682e+06	2.94423e+06	3.24874e+06	942406	4.24465e+06	2.81823e+06	1.05429e+07	3.60271e+06	1.05812e+06	4.26943e+06	2.04665e+07	7.73519e+06	8.12446e+06	1.07176e+07	3.16678e+07	7.00379e+06	8.63952e+06	4.23171e+06	2.2917e+06	1.17602e+07	5.86493e+06	9.65117e+06	2.91236e+06	7.52165e+06	622320	4.23943e+06	2.53002e+06	1.32083e+06	2.24834e+06	2.65621e+06	3.23924e+07	7.18128e+06	3.64227e+06	1.22132e+07	6.51237e+06	2.71294e+06	1.06237e+07	2.79313e+06	6.49211e+06	9.55407e+06	5.00674e+06	1.11599e+07	1.7377e+07	3.12196e+06	9.11984e+06	8.35963e+06	1.732e+06	6.22415e+06	3.58687e+06	3.94478e+06	1.42987e+07	7.45448e+06	9.0326e+06	2.02195e+07	2.55415e+07	1.08965e+07	1.19545e+07	1.12546e+07	8.72411e+06	1.87757e+07	9.68449e+06	5.01343e+06	1.49649e+07	NaN	0	107	1.912e-06	7.952e-09	8.64	602.1	318.3	318.3	2.29852e-09	1.66152e-10	0	0	8.32054e-08	5.399e-09	0	0	3.2	22.48
Q09666-1	AHNAK	High	[K].VDIDVPDVNVQGPDWHLK.[M]	Q09666-1 [2876-2893]	High	High		1	1	21	0	2046.03	1	NaN	NaN	1.81323e+06	NaN	NaN	5.47516e+06	7.16002e+06	4.76455e+06	NaN	3.089e+07	9.13181e+06	5.00017e+07	1.00445e+07	9.14571e+06	1.42128e+06	438592	360649	263770	NaN	NaN	NaN	NaN	NaN	3.50663e+07	4.65324e+06	8.99919e+06	488696	629692	868083	5.42482e+06	1.05815e+06	NaN	NaN	NaN	NaN	NaN	529187	NaN	NaN	NaN	6.34823e+07	5.2433e+07	NaN	6.56005e+06	1.30041e+07	NaN	NaN	9.19478e+06	3.28166e+07	7.83608e+07	4.70242e+07	NaN	5.94926e+06	6.23559e+06	1.17215e+06	593578	886589	754865	NaN	416226	NaN	NaN	575416	NaN	NaN	NaN	1.16371e+07	1.90852e+07	1.39027e+07	6.63705e+06	8.30832e+06	1.00895e+06	777063	651122	926477	NaN	9.27668e+06	2.21535e+06	NaN	9.23318e+06	NaN	NaN	NaN	0	0	1.912e-06	3.06e-10	9.93	595.4	425.5	425.5	1.17662e-10	1.13957e-11	0	0	4.2593e-09	3.77547e-10	0	0	5.22	55.57
P20711-1	DDC	High	[R].HLLNGVEFADSFNFNPHK.[W]	P20711-1 [286-303]	High	High		1	4	21	0	2086.01	2	1.16951e+06	3690816	NaN	848214	677404	NaN	1.06406e+06	940677	900032	NaN	2.0869e+06	3.07411e+06	NaN	NaN	415075	365770	477112	473409	1.65864e+06	354768	593875	850013	NaN	1.39885e+06	NaN	NaN	NaN	NaN	NaN	368472	NaN	243294	NaN	NaN	675661	585296	145855	930160	530876	NaN	875776	NaN	NaN	NaN	994432	NaN	656756	111962	798131	NaN	942068	NaN	828702	NaN	NaN	985330	299355	1.21424e+06	NaN	190535	NaN	NaN	6.60981e+06	NaN	4.60583e+06	NaN	4.505e+06	1.18039e+06	5.15139e+06	NaN	NaN	1.01737e+06	NaN	9.75631e+06	5.40484e+06	NaN	3.74962e+06	9.3035e+06	3.47013e+06	NaN	NaN	3.82074e+06	NaN	0	286	1.912e-06	6.305e-16	11.18	657.9	657.9	657.9	6.66853e-12	7.66909e-13	0	0	2.41398e-10	2.63128e-11	0	0	5.17	50.46
Q09666-1	AHNAK	High	[K].VDIEAPDVSLEGPEGK.[L]	Q09666-1 [1162-1177]	High	High		1	1	13	0	1654.82	0	NaN	NaN	3.97771e+06	NaN	NaN	NaN	564967	1.00839e+06	NaN	NaN	NaN	1.37655e+06	NaN	1.10708e+06	352676	NaN	416002	NaN	NaN	NaN	NaN	634467	NaN	NaN	NaN	NaN	NaN	NaN	NaN	NaN	NaN	NaN	NaN	NaN	NaN	NaN	NaN	NaN	NaN	NaN	NaN	NaN	NaN	NaN	758470	NaN	NaN	NaN	NaN	NaN	NaN	NaN	NaN	NaN	1.01892e+06	NaN	NaN	NaN	NaN	1.34713e+06	NaN	NaN	NaN	NaN	1.15223e+06	NaN	NaN	NaN	NaN	4.00722e+06	807306	NaN	NaN	NaN	NaN	NaN	7.46063e+06	NaN	NaN	2.14508e+07	NaN	3.06307e+06	NaN	0	1162	1.912e-06	8.408e-10	13.1	705.1	556.4	556.4	7.86287e-14	9.84413e-15	0	0	2.84633e-12	3.55347e-13	0	0	4.12	48.15
P07998	RNASE1	High	[R].HIIVACEGSPYVPVHFDASVEDST.[-]	P07998 [133-156]	High	High	1xCarbamidomethyl [C6]	1	1	360	0	2629.22	7	3.71003e+06	3.13682e+07	2.27982e+07	4.24035e+06	5.59023e+06	9.4509e+06	7.82091e+06	5.77254e+06	4.74324e+06	1.24887e+07	8.61644e+06	6.58928e+06	3.21517e+07	2.64908e+07	701264	4.24441e+06	6.1122e+06	8.28541e+06	1.0183e+07	9.25765e+06	2.08474e+06	6.07565e+06	4.70242e+06	1.20555e+07	2.53124e+06	5.77929e+06	3.96426e+06	4.58341e+06	1.80893e+06	1.16753e+07	5.91275e+06	5.908e+07	4.51079e+06	2.21374e+07	1.71913e+07	2.64449e+06	3.57846e+06	5.88489e+06	6.81887e+06	7.9164e+06	7.11686e+06	7.64861e+06	4.45069e+06	1.05711e+07	1.09625e+06	5.39103e+06	2.51597e+06	3.61713e+06	4.19421e+06	6.63611e+06	9.29782e+06	4.70261e+06	1.01595e+07	6.15306e+06	4.13791e+06	2.27837e+06	2.49932e+06	6.58271e+06	1.65417e+07	2.35148e+07	2.18692e+07	7.54316e+06	1.75548e+07	6.86862e+06	5.13533e+06	1.22488e+07	3.14349e+06	5.08443e+06	3.91882e+06	4.5508e+06	5.87658e+06	4.12544e+06	4.93456e+06	1.16505e+07	3.68184e+06	8.88763e+06	1.52703e+07	7.85163e+06	3.50291e+06	NaN	2.07843e+07	3.53296e+07	NaN	0	133	1.912e-06	6.305e-16	13.93	751.9	707.2	707.2	1.17481e-14	1.58657e-15	0	0	4.25277e-13	6.02965e-14	0	0	6.27	56.22
Q6EMK4	VASN	High	[R].HIQPGAFDTLDR.[L]	Q6EMK4 [138-149]	High	High		1	1	3909	0	1369.69	154	562978474	3.15134e+08	2.77138e+08	7.16012e+08	2.72443e+08	4.69355e+08	5.03153e+08	4.2679e+08	4.12044e+08	381462013	7.10538e+08	6.13666e+08	2.91122e+08	5.28801e+08	145801477	2.59397e+08	3.31085e+08	2.17941e+08	6.85078e+08	461465610	5.87135e+08	4.55103e+08	4.29276e+08	8.25283e+08	9.8252e+08	6.89907e+08	4.66108e+08	2.76856e+08	8.03217e+08	950211591	6.23224e+08	4.9588e+08	4.12506e+08	1325221811	404092043	259158799	3.68019e+08	8.67243e+08	8.53909e+08	1831443335	6.11712e+08	8.68704e+08	8.20157e+08	1.83571e+08	4.64858e+08	3.64131e+08	3.11694e+08	4.55549e+08	5.66976e+08	4.96531e+08	2.56728e+08	8.49429e+08	7.90681e+08	9.29754e+08	2.72583e+08	5.28156e+08	3.01495e+08	6.80987e+08	8.1662e+08	5.57813e+08	2205706452	1688326276	7.16142e+08	6.23632e+08	7.99475e+08	5.54117e+08	8.63216e+08	4.28634e+08	2.54179e+08	6.97833e+08	818539404	4.18638e+08	3.14317e+08	7.575e+08	7.96106e+08	1417838451	1969952364	8.95283e+08	1160859051	9.09208e+08	6.34507e+08	9.67458e+08	NaN	0	138	1.912e-06	1.443e-09	11.29	654.4	430.4	430.4	5.18079e-12	6.2162e-13	0	0	1.87543e-10	2.18157e-11	0	0	3.05	34.61
P04114	APOB	High	[K].HINIDQFVRK.[Y]	P04114 [2101-2110]	High	High		1	1	12	1	1269.71	3	1.75109e+06	852356	NaN	NaN	4.03694e+06	273184	789793	401993	2.70575e+06	NaN	NaN	NaN	308988	NaN	159047	489745	1.77192e+06	NaN	814252	519950	NaN	2.14967e+06	903480	8.18274e+06	976825	2.84507e+06	2.1738e+06	437457	2.03957e+06	7.10758e+06	674196	NaN	2.54231e+06	1.06757e+06	NaN	728936	373527	NaN	805871	4.77463e+06	1.10789e+06	3.06286e+06	2.63935e+06	NaN	974959	NaN	NaN	3.30994e+06	760841	NaN	NaN	NaN	2.83056e+06	2.58974e+06	189698	1.86332e+06	284187	NaN	557391	696526	NaN	720624	4.12099e+06	NaN	NaN	4.05848e+06	2.74757e+06	648005	384128	3.87445e+06	NaN	4.2628e+06	1.00565e+06	997295	NaN	4.68334e+06	NaN	3.39296e+06	1.03674e+07	NaN	NaN	NaN	NaN	0	2101	3.693e-05	0.0005944	4.05	467.7	289.4	289.4	9.00076e-05	1.05545e-06	7.51145e-07	5.24411e-05	0.00324788	5.81384e-05	5.80447e-05	0.000869859	2.24	32.47
P51654-1	GPC3	High	[K].HINQLLR.[T]	P51654-1 [468-474]	High	High		1	3	156	0	893.532	9	2.76234e+06	1.7933e+06	4.23024e+06	1.44428e+07	8.3428e+06	6.54537e+06	1.38855e+07	1.01907e+07	1.51326e+07	1.18534e+07	5.0716e+07	2.21257e+07	1.08913e+07	1.07944e+07	2.79575e+06	2.92562e+06	6.9621e+06	3.611e+06	2.40001e+07	6.41719e+06	7.73515e+06	2.15029e+07	6.66127e+06	2.16126e+07	9.69211e+06	1.67874e+07	1.31483e+07	3.7078e+06	1.69099e+07	2.63125e+07	1.80237e+07	8.15146e+06	6.31255e+06	2.8516e+07	9.36923e+06	4.96925e+06	1.3444e+07	2.03015e+07	3.59562e+07	6.20717e+07	1.9032e+07	1.38219e+07	2.82738e+07	4.82324e+06	2.0865e+07	1.35524e+07	4.43119e+06	1.5261e+07	1.27122e+07	2.983e+07	1.56913e+07	3.41894e+07	2.89511e+07	2.41995e+07	7.00065e+06	3.28046e+07	8.07363e+06	2.75219e+07	2.00965e+07	1.89022e+07	102506336	7.31022e+07	3.62598e+07	3.84088e+07	1.95064e+07	1.11499e+07	1.60491e+07	4.1621e+06	6.63184e+06	2.12216e+07	2.07074e+07	4.13247e+07	1.96793e+07	2.0133e+07	2.64494e+07	5.49548e+07	5.59577e+07	7.28878e+07	1.87892e+08	4.43547e+07	4.23296e+07	4.2699e+07	NaN	0	468	1.642e-05	0.000328	3.12	413.2	101.5	101.5	0.000763179	1.10935e-05	1.10773e-05	0.000167905	0.0269045	0.000755758	0.000755756	0.00696294	1.93	24.33
Q8IUE6	HIST2H2AB	High	[R].HLQLAVR.[N]	Q8IUE6 [83-89]	n/a	High		1	1	5	0	836.51	1	NaN	191251	NaN	581615	NaN	NaN	522326	NaN	455549	NaN	NaN	1.26014e+06	NaN	NaN	249129	198977	209645	NaN	1.72206e+06	NaN	NaN	NaN	NaN	NaN	NaN	3.6047e+06	NaN	NaN	NaN	NaN	NaN	NaN	NaN	NaN	NaN	NaN	NaN	NaN	NaN	NaN	NaN	NaN	1.64764e+06	NaN	NaN	NaN	NaN	NaN	NaN	2.07679e+06	NaN	NaN	4.18023e+06	2.93438e+06	NaN	NaN	NaN	NaN	2.06477e+06	NaN	NaN	NaN	NaN	NaN	NaN	NaN	NaN	375034	522121	1.58825e+06	1.5e+06	1.88127e+06	1.44829e+06	1.48436e+06	NaN	2.51662e+06	NaN	NaN	NaN	NaN	NaN	NaN	NaN	0	0	0.0006834	0.009922	NaN	NaN	NaN	NaN	NaN	NaN	NaN	NaN	NaN	NaN	NaN	NaN	1.85	24.51
Q93077	HIST1H2AC	High	[R].HLQLAIRNDEELNK.[L]	Q93077 [83-96]	High	High		1	13	129	1	1692.9	5	2.79938e+06	5.47041e+06	NaN	1.05294e+07	519660	2.99219e+06	NaN	1.59279e+06	1.24954e+06	1.9406e+06	1.59706e+06	7.35748e+06	3.30371e+06	2.44584e+06	3.58799e+06	7.37835e+06	5.1652e+06	1.01214e+06	5.86213e+06	2.3142e+06	2.3446e+06	9.60424e+06	1.28893e+06	6.04704e+06	9.00483e+06	1.12485e+08	1.13838e+07	8.0657e+06	1.03125e+07	2.01619e+07	1.76621e+06	1.14344e+06	3.31855e+06	2.432e+07	1.4537e+06	1.02298e+06	1.77513e+06	NaN	1.41221e+06	7.91268e+06	NaN	1.01386e+06	1.69171e+07	3.33412e+06	3.51552e+06	976258	2.62823e+06	6.43107e+06	2.88365e+06	2.8118e+06	2.0533e+06	5.31591e+06	1.9535e+08	8.24551e+07	6.3019e+06	3.93319e+07	7.40188e+06	NaN	2.53224e+07	1.75482e+06	7.83853e+06	4.28382e+06	4.98436e+06	2.82058e+06	1.30233e+06	2.9562e+06	2.01536e+07	9.06036e+06	3.95838e+06	1.27374e+07	6.31434e+06	9.36256e+07	4.50709e+06	2.27785e+06	3.50683e+06	1.72154e+08	NaN	NaN	7.39211e+06	NaN	NaN	NaN	NaN	0	83	1.912e-06	6.305e-16	12.6	821.4	545.2	545.2	2.52179e-13	3.4765e-14	0	0	2.01966e-12	2.67994e-13	0	0	4.91	31.17
Q93077	HIST1H2AC	High	[R].HLQLAIR.[N]	Q93077 [83-89]	High	n/a		1	1	12	0	850.526	0	NaN	554087	NaN	NaN	NaN	265441	652605	NaN	NaN	NaN	NaN	NaN	NaN	NaN	NaN	NaN	NaN	NaN	NaN	615630	509803	NaN	NaN	892077	602721	637261	750042	NaN	NaN	NaN	NaN	424841	1.06847e+06	NaN	NaN	NaN	2.84577e+06	NaN	NaN	NaN	NaN	NaN	NaN	185118	NaN	NaN	NaN	NaN	NaN	NaN	NaN	NaN	NaN	NaN	NaN	NaN	NaN	NaN	539273	NaN	1.08762e+07	1.33259e+06	NaN	NaN	NaN	NaN	482168	NaN	NaN	784799	NaN	1.03399e+06	409330	NaN	1.27038e+06	NaN	NaN	1.17277e+06	1.98159e+06	NaN	NaN	NaN	NaN	0	83	NaN	NaN	1.77	359.8	46.5	46.5	0.0168167	0.000690599	0.000690529	0.00452023	0.130951	0.00436817	0.00436791	0.0352002	NaN	27.81
Q9H8H3	METTL7A	High	[R].HLQFER.[F]	Q9H8H3 [116-121]	High	n/a		1	1	15	0	829.432	1	235182	NaN	NaN	477159	270348	336451	NaN	NaN	2.58023e+06	NaN	NaN	NaN	297301	NaN	480510	NaN	NaN	NaN	2.50553e+06	294291	NaN	1.54759e+06	NaN	1.80628e+06	1.51018e+06	617952	NaN	385368	NaN	3.38924e+06	NaN	NaN	518618	3.65919e+06	NaN	NaN	NaN	NaN	715968	NaN	372585	NaN	NaN	99715.2	701461	193011	NaN	NaN	NaN	NaN	409020	NaN	1.40122e+06	1.24164e+06	NaN	NaN	312504	740665	NaN	NaN	NaN	NaN	1.24095e+06	NaN	7.40462e+06	NaN	NaN	NaN	NaN	NaN	NaN	1.89562e+06	1.80839e+06	4.61069e+06	1.50733e+06	2.74547e+06	2.50422e+06	1.97741e+06	3.69035e+06	NaN	NaN	NaN	NaN	0	116	NaN	NaN	1.75	333	98.8	98.8	0.0175907	0.000713489	0.000713453	0.00456522	0.136794	0.00467751	0.00467746	0.0379719	NaN	21.74
Q14515	SPARCL1	High	[K].HIQETEWQSQEGK.[T]	Q14515 [287-299]	High	High		1	2	173	0	1599.74	4	1.07375e+07	6.34174e+06	6.20532e+06	1.32756e+07	861467	9.30515e+06	2.2279e+06	8.57372e+06	2.87844e+06	1.90268e+07	1.45189e+07	3.31318e+07	7.11193e+06	9.14258e+06	9.4857e+06	4.19546e+06	3.39806e+06	4.8919e+06	1.26715e+07	6.35228e+06	8.49266e+06	1.31762e+07	8.62108e+06	2.33569e+06	1.46114e+07	1.5966e+07	7.22892e+06	1.96361e+06	1.11076e+07	3.73696e+07	6.4974e+06	1.59485e+07	1.14008e+07	4.35458e+07	7.11009e+06	1.6697e+07	9.72548e+06	8.99795e+06	2.43716e+07	8.8379e+06	2.05231e+07	8.4259e+06	1.78158e+07	2.68587e+06	8.06952e+06	2.52684e+06	4.46102e+06	1.3752e+07	1.06443e+07	5.64963e+07	8.87913e+06	1.21124e+07	2.79836e+07	2.37148e+07	3.97479e+06	2.43082e+07	5.13401e+06	2.02892e+07	9.64798e+06	7.24775e+06	4.30675e+07	2.26355e+07	2.4034e+07	1.52771e+07	1.04975e+07	5.57007e+06	1.11964e+07	7.38471e+06	1.28585e+07	1.98701e+07	1.65459e+07	1.14793e+07	9.61496e+06	3.28537e+07	3.80596e+07	1.94667e+07	4.25639e+07	8.64465e+06	1.5444e+07	1.55115e+07	9.00361e+06	1.56214e+07	NaN	0	287	1.912e-06	6.305e-16	17.29	962.9	766.2	766.2	5.18079e-18	7.45082e-19	0	0	1.87543e-16	2.80613e-17	0	0	4.71	22.79
P06744	GPI	High	[R].VDHQTGPIVWGEPGTNGQHAFYQLIHQGTK.[M]	P06744 [371-400]	High	High		1	2	10	0	3315.63	2	337778	433241	NaN	1.74427e+06	768139	1.18924e+06	1.12222e+06	556853	1.28734e+06	574998	1.34321e+06	2.56541e+06	257634	502768	735273	NaN	NaN	NaN	NaN	555199	344465	754107	NaN	6.95946e+06	2.65195e+06	4.75368e+06	NaN	NaN	2.58561e+06	NaN	NaN	NaN	NaN	5.59789e+06	NaN	NaN	NaN	NaN	NaN	NaN	1.81794e+06	2.67573e+06	2.12548e+06	619561	2.97373e+06	NaN	3.26724e+06	5.91411e+06	1.07863e+06	2.05838e+06	1.18075e+06	2.58651e+06	7.93255e+06	3.28864e+06	NaN	1.70968e+06	499430	5.21548e+06	1.68909e+06	NaN	9.0451e+06	NaN	NaN	NaN	2.85798e+06	910697	5.77892e+06	1.81748e+06	1.93896e+06	NaN	2.31508e+06	3.72933e+06	965646	3.06813e+06	4.32285e+06	NaN	3.26168e+06	NaN	NaN	NaN	NaN	NaN	NaN	0	0	1.912e-06	9.897e-10	10.43	649.8	649.8	649.8	3.75448e-11	4.66835e-12	0	0	1.35911e-09	1.69368e-10	0	0	4.53	54.55
Q969P6	TOP1MT	High	[K].HLQELMDGLTAK.[V]	Q969P6 [412-423]	n/a	High	1xOxidation [M6]	1	2	1	0	1371.69	0	NaN	NaN	NaN	145372	NaN	NaN	NaN	NaN	NaN	86177.1	NaN	NaN	NaN	83613.1	NaN	NaN	56791.1	77478.4	NaN	248569	411350	NaN	NaN	NaN	285914	NaN	NaN	130168	318333	93053.4	NaN	NaN	217854	313907	NaN	128402	NaN	NaN	158501	247840	NaN	NaN	611455	NaN	NaN	NaN	205108	NaN	140831	NaN	NaN	NaN	NaN	NaN	NaN	NaN	106714	NaN	173723	172325	735134	430651	NaN	NaN	NaN	NaN	NaN	NaN	NaN	NaN	NaN	NaN	NaN	NaN	NaN	NaN	NaN	NaN	NaN	NaN	NaN	NaN	NaN	0	0	0.006536	0.09478	NaN	NaN	NaN	NaN	NaN	NaN	NaN	NaN	NaN	NaN	NaN	NaN	1.39	73.96
Q6UVK1	CSPG4	High	[R].HLQEHR.[L]	Q6UVK1 [334-339]	High	n/a		1	1	4	0	819.422	0	55914.4	NaN	171563	NaN	NaN	NaN	106767	NaN	349610	NaN	607346	11177.5	NaN	534408	NaN	NaN	NaN	NaN	NaN	NaN	NaN	NaN	NaN	NaN	NaN	346018	NaN	NaN	NaN	NaN	14666.4	NaN	NaN	NaN	719703	NaN	NaN	NaN	NaN	476138	435295	NaN	NaN	NaN	NaN	373588	NaN	NaN	NaN	NaN	769356	NaN	NaN	NaN	NaN	NaN	NaN	NaN	NaN	NaN	4.18948e+06	704027	NaN	252082	1.29368e+06	NaN	NaN	NaN	NaN	NaN	75367.8	NaN	50578.1	371116	NaN	NaN	821353	1.40613e+06	2.79595e+06	NaN	NaN	95247.6	NaN	0	334	NaN	NaN	2.65	508.3	78.9	78.9	0.00225242	6.96597e-05	6.93494e-05	0.000455979	0.075553	0.00196394	0.00196393	0.0158917	NaN	15.47
Q86UN3	RTN4RL2	High	[R].HLQALEELDLGDNRHLR.[S]	Q86UN3 [104-120]	High	High		1	2	7	1	2029.06	0	NaN	NaN	NaN	NaN	NaN	613533	NaN	369090	NaN	NaN	2.43886e+06	NaN	NaN	NaN	NaN	237083	774680	NaN	2.8428e+06	NaN	NaN	NaN	NaN	NaN	NaN	1.24291e+06	527771	NaN	NaN	1.11662e+07	NaN	NaN	NaN	NaN	NaN	NaN	NaN	NaN	NaN	NaN	NaN	NaN	815981	NaN	NaN	NaN	NaN	NaN	NaN	NaN	NaN	NaN	NaN	NaN	NaN	2.44129e+06	NaN	NaN	NaN	NaN	NaN	NaN	NaN	NaN	NaN	NaN	NaN	NaN	NaN	NaN	NaN	2.19083e+06	NaN	NaN	NaN	NaN	NaN	NaN	NaN	NaN	NaN	NaN	NaN	0	104	1.912e-06	7.698e-12	11.14	704.5	578.5	578.5	7.1814e-12	8.26477e-13	0	0	2.59964e-10	2.73087e-11	0	0	3.4	38.64
Q86UN3	RTN4RL2	High	[R].HLQALEELDLGDNR.[H]	Q86UN3 [104-117]	High	High		1	2	53	0	1622.81	6	3.14459e+06	2.41154e+06	2.05933e+06	5.10027e+06	743773	4.12007e+06	4.77751e+06	1.51422e+06	NaN	2.70644e+06	1.12838e+07	1.94461e+06	2.25694e+06	2.61669e+06	NaN	578849	2.3647e+06	1.11203e+06	1.51277e+07	1.8658e+06	1.28755e+06	1.75489e+06	2.53861e+06	NaN	420954	4.27681e+06	1.67986e+06	286803	1.37619e+07	1.31907e+07	1.50983e+06	2.64407e+06	1.43908e+06	1.60799e+07	2.42892e+06	1.58801e+06	5.49765e+06	7.53543e+06	4.35777e+06	1.26852e+07	3.16265e+06	NaN	2.42903e+06	246850	1.50868e+06	3.2283e+06	729906	2.41855e+06	4.57902e+06	NaN	NaN	3.96407e+06	4.93755e+06	3.95135e+06	813094	6.81105e+06	1.69155e+06	3.04052e+06	1.03059e+07	4.67871e+06	9.42059e+06	1.54455e+07	2.11491e+06	4.39018e+06	8.5192e+06	3.36441e+06	5.51305e+06	907562	887824	2.11196e+06	1.41243e+06	2.0626e+07	3.89293e+06	2.98505e+06	1.5501e+07	8.76078e+06	1.85825e+07	NaN	9.05372e+06	NaN	2.47975e+06	2.77189e+06	NaN	0	0	1.912e-06	1.336e-15	16.11	901.2	694.1	694.1	7.75264e-17	1.06859e-17	0	0	2.80643e-15	3.92272e-16	0	0	4.39	47.96
P14735	IDE	High	[K].HIQALAIR.[R]	P14735 [885-892]	High	High		1	2	15	0	921.563	1	764476	NaN	NaN	NaN	NaN	NaN	NaN	776522	NaN	1.10884e+06	NaN	NaN	NaN	NaN	NaN	396884	NaN	NaN	NaN	NaN	NaN	NaN	NaN	NaN	NaN	NaN	NaN	NaN	NaN	NaN	NaN	NaN	NaN	NaN	NaN	NaN	NaN	NaN	NaN	NaN	NaN	NaN	NaN	NaN	NaN	NaN	NaN	NaN	NaN	NaN	NaN	NaN	NaN	NaN	NaN	NaN	NaN	NaN	NaN	NaN	NaN	NaN	NaN	1.34859e+06	NaN	2.20216e+06	2.55423e+06	1.18093e+06	1.09217e+06	735010	NaN	785624	618610	NaN	NaN	NaN	NaN	NaN	NaN	NaN	NaN	NaN	NaN	0	0	1.642e-05	0.000316	2.33	375.7	123.4	123.4	0.00469108	0.000160404	0.000160355	0.00111869	0.0372903	0.000901642	0.000901277	0.00802269	1.88	27.36
Q02083	NAAA	High	[R].HIPVSWLIR.[A]	Q02083 [213-221]	High	High		1	2	48	0	1120.66	3	NaN	NaN	NaN	NaN	NaN	774421	871722	NaN	1.92549e+06	NaN	NaN	1.948e+06	632103	699965	984293	1.94206e+06	973656	NaN	1.15186e+06	NaN	1.51199e+06	NaN	1.64148e+06	4.77257e+06	821915	NaN	NaN	1.29573e+06	5.09257e+06	3.64602e+06	5.74341e+06	1.16967e+06	NaN	1.17951e+06	NaN	1.09618e+06	993840	1.15236e+06	NaN	1.52862e+06	NaN	2.90617e+06	870862	NaN	272247	1.50648e+06	NaN	952701	1.53555e+06	3.30412e+06	NaN	1.38862e+06	131260	1.22588e+06	NaN	NaN	NaN	143120	NaN	NaN	NaN	62788.9	1.06493e+06	1.78334e+06	768865	1.58725e+06	NaN	1.11421e+06	1.91972e+06	NaN	281674	380645	NaN	762383	2.89232e+06	2.56933e+06	3.66461e+06	NaN	NaN	1.65521e+06	3.25474e+06	2.3409e+06	NaN	0	213	0.0002138	0.002452	2.31	384.3	125	125	0.00491384	0.000161071	0.000161069	0.00111483	0.0390468	0.000944397	0.000944383	0.00839868	1.66	71.19
P15907	ST6GAL1	High	[K].HLNQGTDEDIYLLGK.[A]	P15907 [381-395]	High	High		1	2	141	0	1715.86	3	1.10118e+07	8.04111e+06	7.22354e+06	6.80839e+06	3.46717e+06	1.04314e+07	35665900	1.18128e+07	2.60482e+07	1.58242e+07	4.00833e+07	4.967e+07	1.01376e+07	1.23553e+07	2.70759e+07	7.37734e+06	4.93411e+06	5.51369e+06	4.95175e+07	8.68485e+06	9.26285e+06	2.1883e+07	9.29188e+06	4.96909e+07	1.49767e+07	1.76768e+07	1.26232e+07	5.8684e+06	2.2596e+07	5.71209e+07	1.54261e+07	8.91141e+06	1.34112e+07	2.74153e+07	9.93541e+06	1.40789e+07	1.64692e+07	7.83997e+06	6.11064e+07	2.93849e+07	2.16239e+07	2.24865e+07	9.07029e+07	7.64352e+06	2.8565e+07	2.02455e+07	1.19167e+07	2.16284e+07	14005428	4.42384e+07	1.9528e+07	2.52562e+07	2.82784e+07	4.17073e+07	1.24352e+07	5.91137e+07	9.63955e+06	3.52787e+07	9.01594e+06	8.14391e+06	1.39453e+07	4.49957e+07	1.47633e+07	4.62106e+07	5.31099e+07	8.95334e+06	3.61955e+07	6.55944e+06	1.24662e+07	3.06997e+07	3.0916e+07	1.25945e+07	3.15694e+07	2.80893e+07	2.31224e+07	1.65775e+07	5.75698e+07	3.68642e+07	4.13243e+07	4.3033e+07	6.78097e+06	1.05248e+07	NaN	0	0	1.912e-06	6.305e-16	16.11	905.8	723.3	723.3	7.75264e-17	1.05534e-17	0	0	2.80643e-15	3.85691e-16	0	0	5.4	40.94
Q495W5-2	FUT11	High	[R].HIPVDSYGK.[C]	Q495W5-2 [234-242]	n/a	High		1	2	2	0	1015.52	0	262059	NaN	NaN	NaN	NaN	NaN	NaN	NaN	NaN	NaN	NaN	573019	NaN	NaN	NaN	101125	NaN	NaN	NaN	NaN	NaN	361220	NaN	NaN	1.03547e+06	NaN	512888	NaN	NaN	990087	NaN	NaN	NaN	NaN	NaN	310577	NaN	NaN	578285	NaN	NaN	NaN	NaN	NaN	NaN	NaN	NaN	NaN	NaN	NaN	NaN	NaN	NaN	NaN	NaN	772090	NaN	NaN	370083	NaN	2.88172e+06	1.17793e+06	NaN	NaN	NaN	NaN	NaN	NaN	NaN	NaN	NaN	NaN	NaN	NaN	NaN	NaN	NaN	NaN	NaN	NaN	NaN	NaN	NaN	0	0	0.0002564	0.002894	NaN	NaN	NaN	NaN	NaN	NaN	NaN	NaN	NaN	NaN	NaN	NaN	1.51	22.1
P08473	MME	High	[K].VDKDEWISGAAVVNAFYSSGR.[N]	P08473 [530-550]	High	High		1	1	373	1	2271.1	8	3.32767e+06	1.05504e+06	684670	5.72229e+06	1.5153e+07	8.281e+06	1.36942e+07	3.08831e+06	2.06313e+07	4.84682e+06	8.3157e+06	1.13004e+07	4.012e+06	4.56322e+06	6.83356e+06	2.63033e+06	2.90832e+06	801407	3.95282e+07	472813	564417	1.05652e+07	1.55917e+06	6.69177e+07	9.21629e+06	7.89015e+06	4.43296e+06	3.49431e+06	1.82861e+07	2.5685e+07	2.00235e+06	1.44479e+06	1.15138e+07	1.04719e+07	5.5093e+06	2.03039e+06	4.36968e+06	1.0855e+07	1.38464e+07	3.76182e+07	1.27229e+07	1.86397e+07	2.81463e+07	3.00124e+06	1.84724e+07	1.46031e+07	1.28915e+07	8.51474e+06	7.04515e+06	2.52683e+07	9.2082e+06	9.26215e+06	9.8608e+06	2.02784e+07	3.958e+06	1.94836e+07	6.54513e+06	1.12531e+07	2.83172e+06	NaN	2.16682e+07	8.8396e+06	6.21577e+06	8.76108e+06	2.9877e+07	3.68647e+07	1.20343e+07	4.74381e+06	4.85767e+06	9.24492e+06	1.4985e+07	1.0295e+07	1.26591e+07	8.11351e+06	8.74126e+06	8.2419e+06	7.67493e+06	2.26055e+07	2.01774e+07	1.33678e+07	2.31492e+06	8.23573e+06	NaN	0	530	1.912e-06	1.198e-15	15.41	863.8	811.9	811.9	3.91619e-16	5.7168e-17	0	0	1.41765e-14	2.08335e-15	0	0	5.31	60.29
Q9UBR1	UPB1	High	[K].HLPLPDLQEVK.[R]	Q9UBR1 [16-26]	High	n/a		1	1	1	0	1288.73	0	NaN	1.06035e+06	NaN	1.04499e+06	647316	408849	NaN	706750	NaN	NaN	NaN	1.1595e+06	NaN	NaN	NaN	NaN	NaN	NaN	NaN	NaN	NaN	NaN	NaN	NaN	NaN	NaN	NaN	NaN	NaN	NaN	NaN	NaN	NaN	NaN	NaN	NaN	NaN	NaN	NaN	NaN	NaN	1.31046e+06	NaN	NaN	NaN	NaN	NaN	NaN	NaN	NaN	NaN	1.32491e+06	2.96087e+06	2.33967e+06	NaN	NaN	NaN	NaN	NaN	NaN	NaN	NaN	NaN	NaN	NaN	NaN	NaN	NaN	NaN	NaN	1.58088e+06	NaN	NaN	NaN	NaN	NaN	NaN	NaN	NaN	NaN	NaN	NaN	NaN	0	16	NaN	NaN	0.9	239.4	99.4	99.4	0.126937	0.00489774	0.00489773	0.0306799	0.384486	0.0184432	0.0184431	0.15869	NaN	43.52
P00450	CP	High	[K].VDKDNEDFQESNR.[M]	P00450 [246-258]	High	High		1	1	29	1	1595.69	1	389547	NaN	NaN	256568	174993	97173.5	NaN	316766	548725	NaN	1.06993e+06	NaN	144949	NaN	NaN	NaN	NaN	311800	732656	803699	NaN	1.16473e+06	199873	NaN	NaN	704685	NaN	239750	1.27819e+06	NaN	344737	NaN	NaN	5.68121e+06	155154	758814	485061	383250	NaN	1.18819e+06	674649	NaN	486735	NaN	NaN	NaN	NaN	173337	NaN	791847	682078	NaN	NaN	134866	NaN	781600	NaN	NaN	392269	1.10631e+06	2.30455e+06	3.54847e+06	NaN	380972	179311	1.41804e+06	984840	191741	201121	NaN	NaN	2.82109e+06	NaN	NaN	270719	901237	396904	NaN	7.64721e+06	942019	NaN	NaN	NaN	0	0	1.912e-06	4.33e-09	11.64	727.1	640.5	640.5	2.26751e-12	3.2973e-13	0	0	8.20828e-11	1.25661e-11	0	0	3.34	20.75
Q8WXH0-1	SYNE2	High	[K].HLPK.[A]	Q8WXH0-1 [1904-1907]	High	n/a		1	1	30	0	494.309	2	2.20695e+06	1.19627e+06	4.01174e+06	4.53723e+06	1.11089e+06	NaN	249176	NaN	1.81258e+06	1.46723e+06	5.91361e+06	8.35827e+06	2.01634e+06	7.04339e+06	2.90214e+06	1.79673e+06	1.11933e+06	1.019e+06	5.91416e+06	2.24748e+06	2.97375e+06	2.23877e+06	1.80965e+06	2.89294e+06	5.19319e+06	1.41411e+06	1.91464e+06	1.77944e+06	6.98278e+06	1.0561e+07	4.06972e+07	1.50049e+06	4.54899e+06	5.23692e+06	4.571e+06	2.74687e+06	1.34999e+06	1.44185e+06	3.5165e+06	4.50231e+06	9.27566e+06	5.4271e+06	3.67512e+06	NaN	4.15818e+06	1.2035e+06	2.85183e+06	2.53957e+06	3.67525e+06	8.91733e+06	4.1828e+06	3.7512e+06	6.42965e+06	3.07319e+06	2.06724e+06	7.11626e+06	2.41011e+06	6.32271e+06	3.9792e+06	6.30718e+06	6.24573e+06	9.36163e+06	2.98685e+06	9781421	1.64854e+06	1.74363e+07	4.12403e+06	1.64435e+07	1.71108e+07	1.87485e+06	2.31074e+06	1.91403e+06	1.14753e+06	1.05887e+07	4.35341e+06	1.9432e+07	3.92928e+07	3.47983e+07	312889	5.3911e+07	3.53919e+07	5.19049e+07	NaN	0	1904	NaN	NaN	2.73	402.4	402.4	402.4	0.00184693	6.37665e-05	6.36645e-05	0.000169506	0.00578163	0.000113466	0.000113296	0.00139967	NaN	23.96
Q16348	SLC15A2	High	[K].HIPHIQGNMIK.[L]	Q16348 [711-721]	High	High	1xOxidation [M9]	1	2	26	0	1303.69	3	2.83334e+06	1.81098e+06	1.8654e+06	4.85421e+06	5.2296e+06	1.3773e+06	551655	401066	4.96311e+06	2.41749e+06	5.32909e+06	6.23824e+06	1.21018e+06	1.20922e+06	954744	1.06794e+06	434446	521367	427517	341942	NaN	2.03013e+06	4.00115e+06	594697	1.33571e+06	4.3704e+06	1.3307e+06	1.27714e+06	972484	4.90001e+06	2.43592e+06	1.78365e+06	2.9065e+06	1.02865e+07	NaN	2.80446e+06	8.61298e+06	1.79853e+07	987801	1.38255e+07	6.55816e+06	7.49521e+06	721151	1.19812e+06	2.56015e+06	NaN	NaN	1.29971e+06	2.35578e+06	5.36602e+06	2.35417e+06	1.14143e+07	784856	1.20829e+06	605338	1.98009e+06	1.15464e+06	1.80065e+07	NaN	8.10612e+06	1.40042e+07	8.29974e+06	6.99958e+06	1.02914e+07	8.41924e+06	9.57176e+06	4.51464e+06	1.6252e+06	4.43982e+06	1.7815e+07	4.20101e+06	NaN	5.57282e+06	NaN	NaN	1.67401e+07	NaN	3.60165e+07	8.29217e+06	5.66003e+06	NaN	NaN	NaN	0	711	0.0002707	0.003098	2.24	354.5	141.7	141.7	0.00575777	0.000192224	0.000192181	0.00134007	0.018011	0.000536178	0.000536073	0.0049577	1.87	39.33
Q16348	SLC15A2	High	[K].HIPHIQGNMIK.[L]	Q16348 [711-721]	High	High		1	2	60	0	1287.7	3	680022	1.03431e+06	5.46609e+06	5.63126e+06	NaN	3.59127e+06	1.54497e+06	821995	935193	7.27834e+06	3.92962e+06	7.43097e+06	1.27501e+06	1.91842e+06	540223	NaN	NaN	471850	3.32405e+06	635264	516773	3.02492e+06	1.51498e+06	5.14995e+06	6.01224e+06	6.72658e+06	1.83308e+06	2.18094e+06	3.31548e+06	6.71349e+06	2.44253e+06	2.36827e+06	860951	7.68385e+06	NaN	403310	NaN	1.9625e+06	4.11605e+06	4.08299e+06	1.5405e+07	1.84174e+07	3.43612e+06	4.38526e+06	7.9328e+06	5.0049e+06	5.90265e+06	7.36969e+06	6.09601e+06	1.3493e+07	7.32435e+06	1.93627e+07	4.5608e+06	7.75453e+06	3.82764e+06	5.49974e+06	2.37672e+06	1.16355e+07	747183	503949	2.01514e+07	3.37771e+06	NaN	NaN	4.3493e+06	2.4905e+07	1.16528e+07	2.17227e+06	7.07385e+06	1.00807e+07	5.33316e+06	2.78989e+06	586585	2.90425e+06	955039	2.04839e+06	NaN	NaN	1.72323e+06	NaN	NaN	1.25506e+06	NaN	0	711	1.912e-06	6.516e-07	2.36	356.6	206.4	206.4	0.00433476	0.000151585	0.000151527	0.00109363	0.0135633	0.000433793	0.000433539	0.00378011	1.61	35.03
Q6ZQN7	SLCO4C1	High	[K].HLPGTAEIQAGK.[T]	Q6ZQN7 [338-349]	High	High		1	1	104	0	1221.66	2	2.43813e+06	1.71117e+06	1.68379e+06	6.27817e+06	2.61685e+07	2.6722e+06	3.87576e+06	534504	1.22161e+07	4.8804e+07	2.77481e+07	2.78051e+07	9.82358e+06	1.10329e+07	3.1168e+06	1.63484e+06	2.29585e+06	2.18423e+06	1.2568e+07	2.4071e+06	599925	7.9529e+06	3.39479e+06	3.58545e+06	8.47266e+06	6.32623e+06	2.8316e+06	1.54826e+06	7.20124e+06	1.39222e+07	3.55821e+06	3.6951e+06	4.90583e+06	2.47057e+07	5.6575e+06	1.66939e+06	6.90947e+06	7.91899e+06	7.34988e+06	1.26597e+07	5.2292e+06	1.6276e+07	5.28954e+06	2.54721e+06	7.73073e+06	3.07275e+06	2.16466e+06	4.52521e+06	1.95772e+07	1.54372e+07	1.98368e+07	6.33739e+06	2.56096e+07	1.5096e+07	1.45558e+06	5.77821e+06	3.40569e+06	1.14549e+07	7.22706e+06	5.96084e+06	4.33097e+07	1.93373e+07	8.43551e+06	1.23434e+07	4.82363e+06	2.46178e+07	5.2854e+06	1.71324e+07	2.42001e+07	1.4743e+07	2.43957e+07	1.14929e+07	8.93548e+06	8.92332e+06	5.09956e+06	1.88278e+07	1.56144e+07	6.67365e+06	2.96626e+07	1.21738e+07	9.91978e+06	7.13577e+06	NaN	0	338	1.912e-06	5.214e-08	9.63	606.9	409.3	409.3	2.3417e-10	2.15974e-11	0	0	1.87543e-09	1.94588e-10	0	0	2.59	24.86
P01861	IGHG4	High	[K].VDKRVESK.[Y]	P01861 [94-101]	High	Low		1	1	2	2	960.547	1	NaN	NaN	NaN	NaN	NaN	NaN	NaN	NaN	NaN	NaN	NaN	NaN	NaN	NaN	NaN	NaN	NaN	NaN	NaN	NaN	NaN	183189	NaN	NaN	NaN	576254	369822	NaN	201837	NaN	NaN	929206	848707	1.00593e+06	NaN	158510	NaN	426827	674318	997216	458000	NaN	NaN	NaN	NaN	86459.2	5.32536e+07	NaN	NaN	316807	253079	667642	2.34926e+06	417797	NaN	568147	172832	NaN	291731	1.93853e+06	NaN	603780	NaN	NaN	385487	NaN	NaN	NaN	NaN	321393	NaN	364920	524568	824158	NaN	NaN	NaN	NaN	NaN	NaN	NaN	NaN	NaN	0	0	0.2547	1	1.46	332.5	5.7	5.7	0.0344123	0.00126708	0.00126706	0.00746639	0.569679	0.0353721	0.035372	0.304519	1.01	20.05
P25325	MPST	High	[R].HIPGAAFFDIDQCSDR.[T]	P25325 [53-68]	High	High	1xCarbamidomethyl [C13]	1	2	114	0	1848.83	7	3.00479e+06	661527	3.94618e+06	1.07105e+07	4.16268e+06	2.74799e+06	1.40479e+06	1.92473e+06	3.04769e+06	1.7665e+06	2.19467e+06	4.34789e+06	2.63795e+06	2.98696e+06	580029	336831	398423	853044	6.51734e+06	4.28219e+06	2.93602e+06	1.14668e+07	1.63255e+06	4.19402e+06	2.23082e+06	4.19165e+06	641265	366841	1.85665e+06	8.05066e+06	7.65058e+06	5.47335e+06	8.2337e+06	9.56662e+06	4.31332e+06	752395	4.98414e+06	2.32912e+07	1.04845e+07	2.45833e+07	9.54576e+06	2.37166e+06	6.01713e+06	NaN	2.17458e+06	1.84595e+06	1.38229e+06	2.87084e+06	7.59003e+06	8.74481e+06	3.44653e+06	3.3209e+06	6.70922e+06	5.55803e+06	NaN	3.73512e+06	NaN	1.19706e+07	1.57283e+06	373327	3.99493e+07	1.43231e+07	1.02644e+07	3.60729e+06	3.02385e+06	4.62591e+06	7.73458e+06	1.53276e+06	1.05989e+06	4.42609e+06	1.09005e+07	1.60493e+06	373348	3.03386e+06	4.16246e+06	2.4907e+06	2.79672e+07	NaN	1.01468e+07	3.96904e+06	2.28536e+06	4.38087e+06	NaN	0	53	1.912e-06	1.87e-08	8.48	522.4	518.8	518.8	3.30918e-09	2.54271e-10	0	0	1.19791e-07	8.81479e-09	0	0	3.85	50.6
P54136-1	RARS	High	[K].HLPDNECIEK.[V]	P54136-1 [144-153]	n/a	High	1xCarbamidomethyl [C7]	1	2	1	0	1254.58	0	NaN	223509	NaN	NaN	559887	NaN	NaN	NaN	NaN	NaN	NaN	514504	NaN	NaN	NaN	NaN	NaN	NaN	562448	NaN	NaN	789280	NaN	NaN	NaN	NaN	NaN	NaN	NaN	NaN	NaN	NaN	433749	NaN	NaN	NaN	310859	NaN	1.58536e+06	NaN	NaN	324662	NaN	196763	908125	NaN	NaN	NaN	NaN	NaN	253478	NaN	NaN	NaN	NaN	NaN	NaN	NaN	NaN	NaN	NaN	NaN	689974	NaN	2.85321e+06	NaN	NaN	149490	196452	3.53872e+06	1.1397e+06	695059	NaN	1.10867e+06	381733	NaN	NaN	NaN	NaN	NaN	NaN	NaN	NaN	0	0	0.003345	0.03771	NaN	NaN	NaN	NaN	NaN	NaN	NaN	NaN	NaN	NaN	NaN	NaN	1.41	22.6
P35237	SERPINB6	High	[K].HINTWVAEK.[T]	P35237 [133-141]	High	High		1	1	81	0	1097.57	2	2.73183e+06	1.28091e+06	429508	4.34529e+06	NaN	549407	564159	920487	NaN	2.59784e+06	2.3086e+06	4.39693e+06	NaN	1.073e+06	749419	468883	1.36458e+06	266276	9.39124e+06	1.71276e+06	3.07024e+06	2.31045e+06	2.62326e+06	1.17791e+06	2.07468e+06	1.99156e+06	992128	410913	2.25553e+06	3.32087e+06	1.7989e+06	1.16549e+06	2.25531e+06	8.8755e+06	537341	483841	1.39413e+06	3.88103e+06	3.20707e+06	6.63543e+06	2.4522e+06	1.78416e+06	1.8209e+06	NaN	1.532e+06	347042	NaN	1.25382e+06	2.35403e+06	8.30194e+06	1.88341e+06	4.97506e+06	4.13432e+06	3.46743e+06	845812	2.67314e+06	675457	3.34079e+06	2.3245e+06	3.34427e+06	7.49803e+06	3.68821e+06	3.78402e+06	1.94788e+06	1.03828e+06	1.19932e+06	NaN	2.61339e+06	1.50921e+06	3.31329e+06	3.76171e+06	3.62396e+06	5.53887e+06	2.39193e+06	1.24643e+06	2.03896e+06	2.56406e+06	NaN	4.14494e+06	NaN	NaN	2.0013e+06	NaN	0	0	1.912e-06	3.904e-08	7.98	661.4	306.3	306.3	1.0541e-08	1.00181e-09	0	0	8.44211e-08	5.40723e-09	0	0	2.83	25.24
Q7L7X3	TAOK1	High	[R].HLNTIQK.[M]	Q7L7X3 [666-672]	High	High		1	1	6	0	853.489	0	NaN	NaN	NaN	NaN	NaN	132203	927270	138545	NaN	NaN	NaN	NaN	NaN	NaN	NaN	NaN	NaN	NaN	200785	NaN	NaN	NaN	NaN	NaN	NaN	NaN	NaN	NaN	NaN	NaN	NaN	NaN	NaN	NaN	NaN	NaN	NaN	NaN	NaN	NaN	NaN	NaN	NaN	NaN	NaN	NaN	NaN	NaN	NaN	NaN	NaN	NaN	NaN	NaN	NaN	NaN	NaN	NaN	NaN	NaN	NaN	NaN	NaN	NaN	NaN	NaN	242500	NaN	NaN	NaN	NaN	719706	423742	275386	291333	NaN	NaN	NaN	NaN	NaN	NaN	NaN	NaN	0	666	5.961e-05	0.0008216	2.28	513.7	39.8	39.8	0.00530394	0.000176985	0.00017682	0.00110838	0.0421195	0.00103136	0.0010313	0.0091496	1.98	17.38
P98164	LRP2	High	[R].VDKATGANK.[I]	P98164 [1986-1994]	High	n/a		1	1	1	1	903.489	0	NaN	NaN	NaN	NaN	NaN	NaN	665479	NaN	NaN	NaN	NaN	NaN	NaN	NaN	NaN	NaN	NaN	NaN	NaN	NaN	NaN	NaN	NaN	NaN	NaN	NaN	NaN	NaN	NaN	NaN	NaN	NaN	NaN	NaN	NaN	NaN	NaN	NaN	NaN	NaN	NaN	NaN	NaN	NaN	NaN	NaN	NaN	NaN	NaN	NaN	NaN	NaN	NaN	NaN	NaN	NaN	NaN	NaN	NaN	NaN	NaN	NaN	NaN	NaN	NaN	NaN	NaN	NaN	NaN	NaN	NaN	NaN	NaN	NaN	976139	NaN	NaN	NaN	NaN	NaN	NaN	NaN	NaN	0	1986	NaN	NaN	1.69	313.7	6.2	6.2	0.0202738	0.000803942	0.000803913	0.00489761	0.434768	0.0228444	0.0228443	0.197506	NaN	15.46
Q5VST9-6	OBSCN	High	[R].HLLK.[G]	Q5VST9-6 [7415-7418]	High	n/a		1	1	4	0	510.34	1	NaN	NaN	NaN	NaN	NaN	NaN	NaN	NaN	NaN	NaN	NaN	NaN	NaN	NaN	NaN	NaN	NaN	NaN	NaN	NaN	NaN	359497	NaN	NaN	NaN	NaN	105085	NaN	NaN	NaN	303283	NaN	146118	NaN	722786	546592	465146	550395	NaN	NaN	NaN	282831	438655	NaN	NaN	NaN	NaN	910416	268900	NaN	194578	281480	NaN	991402	371073	NaN	NaN	NaN	957690	781247	676137	NaN	134224	NaN	NaN	NaN	NaN	NaN	NaN	NaN	NaN	NaN	NaN	NaN	NaN	NaN	NaN	218726	NaN	NaN	NaN	NaN	NaN	0	7415	NaN	NaN	0.83	161.5	161.5	161.5	0.147755	0.00615899	0.00615899	0.0400449	0.761876	0.0664877	0.0664877	0.505573	NaN	74.42
P24593	IGFBP5	High	[R].HMEASLQELK.[A]	P24593 [195-204]	High	High	1xOxidation [M2]	1	1	39	0	1201.59	2	1.21338e+06	182597	NaN	NaN	704497	356515	972169	586752	NaN	886834	2.35656e+06	2.48052e+06	594779	549895	607540	NaN	458037	NaN	1.40055e+06	NaN	534131	NaN	436931	NaN	2.04993e+06	3.41834e+06	413433	450340	1.1002e+06	2.68391e+06	2.00356e+06	NaN	817475	4.03657e+06	NaN	971477	1.21511e+06	NaN	1.54351e+06	NaN	NaN	NaN	1.28368e+06	318047	739311	NaN	1.38742e+07	1.66636e+06	2.04492e+06	4.15073e+06	3.73996e+06	4.80615e+06	4.09606e+06	2.39573e+06	NaN	3.09261e+06	335616	6.07774e+06	1.71348e+06	NaN	3.12031e+06	2.598e+06	1.5013e+06	2.39189e+06	NaN	NaN	NaN	NaN	1.22632e+06	NaN	1.87909e+06	1.23863e+06	3.29636e+06	820669	1.11005e+06	NaN	NaN	2.96069e+06	2.88813e+06	1.80527e+06	NaN	NaN	NaN	0	195	1.912e-06	1.795e-08	10.21	650.2	394.9	394.9	6.15254e-11	6.75858e-12	0	0	2.2272e-09	2.24828e-10	0	0	3.21	23.58
P46940	IQGAP1	High	[K].VDFTEEEINNMK.[T]	P46940 [175-186]	High	Low	1xOxidation [M11]	1	1	2	0	1484.66	0	167071	NaN	NaN	NaN	NaN	98733.2	NaN	NaN	NaN	NaN	NaN	240834	NaN	NaN	NaN	154281	282779	NaN	NaN	342274	NaN	NaN	NaN	NaN	NaN	NaN	NaN	NaN	NaN	NaN	NaN	NaN	NaN	3.27339e+06	NaN	NaN	561467	NaN	NaN	1.30882e+06	NaN	NaN	NaN	NaN	NaN	NaN	NaN	NaN	NaN	NaN	NaN	NaN	NaN	NaN	NaN	NaN	171013	422041	NaN	NaN	1.78139e+06	671203	363141	NaN	NaN	NaN	NaN	NaN	NaN	NaN	NaN	395481	NaN	1.09406e+06	NaN	NaN	597145	NaN	492789	NaN	NaN	NaN	NaN	0	175	0.3746	1	1.5	148.8	79.6	79.6	0.0317942	0.00120902	0.00120896	0.00714139	0.54956	0.0329001	0.0329	0.283804	0.78	17.29
P04196	HRG	High	[R].HPNVFGFCR.[A]	P04196 [211-219]	High	High	1xCarbamidomethyl [C8]	1	1	401	0	1133.53	18	2.98847e+07	3.85585e+07	5.21048e+07	7.72174e+07	1.57577e+08	3.18989e+07	4.29093e+07	4.72729e+07	1.0771e+08	5.0566e+07	5.67097e+07	1.49501e+08	2.94679e+07	5.09592e+07	4.10186e+07	3.34976e+07	1.78106e+07	3.04734e+07	3.70076e+07	5.92088e+07	2.80628e+07	8.37262e+07	5.19538e+07	3.22097e+08	2.75516e+07	4.77516e+07	7.48336e+07	1.04102e+08	1.01914e+08	8.37293e+07	2.87145e+07	1.48441e+07	5.57716e+07	2.07222e+08	4.21213e+07	2.13946e+07	2.67834e+07	191673467	8.22039e+07	4.66769e+08	3.89626e+07	9.17955e+07	9.51497e+07	9.98482e+06	8.17593e+07	1.34893e+07	6.29674e+08	1.39475e+08	2.52258e+08	5.35717e+07	4.08801e+07	3.07002e+08	1650810050	2.06741e+08	6.92027e+07	4.03251e+07	5.17501e+07	1.9879e+08	6.76998e+08	8.19211e+07	7.69405e+08	1.65408e+08	4.44313e+08	1.84581e+08	1.02146e+08	2.36291e+07	1.93393e+07	1.1661e+08	3.29398e+08	1.66553e+08	3.4971e+08	3.0105e+07	127187251	4.27679e+08	2.48867e+07	7.51904e+08	5.36724e+08	8.88874e+07	1.9613e+08	5.30327e+07	2.40969e+08	5.05995e+07	NaN	0	211	1.912e-06	1.57e-07	4.54	537.7	313.4	313.4	2.87476e-05	1.05545e-06	9.18874e-07	6.09347e-05	0.00103958	8.04682e-06	7.96378e-06	0.000119353	3.11	36.96
P07237	P4HB	High	[K].VDATEESDLAQQYGVR.[G]	P07237 [82-97]	High	High		1	1	34	0	1780.83	1	2.95569e+06	2.56045e+06	2.14129e+06	3.85404e+06	1.51765e+06	601658	3.67068e+06	2.92485e+06	5.30823e+06	862095	NaN	2.48305e+06	2.31504e+06	2.8757e+06	2.97149e+06	4.10092e+06	NaN	1.57896e+06	8.78318e+06	4.93298e+06	8.9754e+06	910721	2.82848e+06	NaN	4.00178e+06	7.13154e+06	NaN	1.04489e+06	NaN	2.18267e+06	NaN	913288	1.55401e+06	8.57074e+06	3.7153e+06	1.73734e+06	833275	9.42018e+06	4.20812e+06	2.14334e+07	7.42921e+06	NaN	4.23839e+06	NaN	NaN	NaN	NaN	NaN	1.37105e+06	NaN	2.43183e+06	3.4163e+06	5.34085e+06	1.80137e+06	1.45831e+06	2.11456e+06	NaN	NaN	NaN	NaN	2.37183e+07	5.53626e+06	4.39555e+06	8.96246e+06	7.40211e+06	NaN	3.03127e+06	1.33571e+06	813418	1.09512e+07	3.33813e+06	NaN	1.50703e+06	6.23482e+06	1.24584e+06	2.08603e+07	2.32206e+07	NaN	5.61148e+06	3.29294e+06	4.41266e+06	6.25828e+06	NaN	0	82	1.912e-06	6.783e-14	14.93	817.3	699.8	699.8	1.17662e-15	1.62355e-16	0	0	4.2593e-14	6.11601e-15	0	0	4.05	41.73
P20774	OGN	High	[K].HPNSFICLK.[R]	P20774 [282-290]	High	High	1xCarbamidomethyl [C7]	1	1	60	0	1115.57	3	1.42967e+06	1.03333e+07	NaN	1.1433e+07	NaN	1.77326e+06	4.97778e+06	NaN	679402	2.09573e+07	1.14931e+06	2.19461e+07	1.5462e+07	9.60477e+06	3.82791e+06	1.40003e+06	3.23606e+06	1.23937e+06	3.00736e+06	2.56281e+07	5.2372e+07	3.20684e+07	2.79166e+07	NaN	8.59926e+06	NaN	7.14219e+06	3.87537e+06	9.84364e+06	NaN	NaN	1.20355e+07	1.97407e+07	3.75023e+07	626192	7.55563e+06	2.5221e+06	2.80951e+07	6.35148e+06	3.26854e+07	2.05726e+07	5.88444e+06	9.36109e+06	2.08876e+06	3.3037e+06	NaN	2.90422e+06	3.92357e+06	2.68821e+07	9.82653e+06	3.1052e+07	2.42556e+07	1.64204e+07	2.54313e+07	1.38245e+06	8.10015e+06	6.76321e+06	2.44052e+07	9.34839e+06	1.53233e+07	1.30479e+08	6.73844e+07	2.37461e+07	1.52408e+06	5.72641e+06	3.44461e+06	4.71407e+06	1.46497e+07	1.00086e+07	7.4904e+06	1.81237e+07	3.146e+06	2.9772e+06	1.73563e+06	630453	7.85444e+06	2.76521e+07	2.01837e+06	NaN	NaN	NaN	2.86494e+07	NaN	0	282	1.912e-06	9.945e-07	7.5	641.9	379	379	3.16053e-08	2.81141e-09	0	0	2.53122e-07	2.33269e-08	0	0	3.14	31.49
P04196	HRG	High	[K].HPLKPDNQPFPQSVSESCPGK.[F]	P04196 [487-507]	High	High	1xCarbamidomethyl [C18]	1	1	80	0	2349.13	1	1.93884e+07	9.51561e+06	1.18572e+07	4.63326e+06	2.44152e+06	5.61601e+06	3.22492e+06	7.32246e+06	2.60867e+06	3.46628e+06	3.68368e+07	4.33766e+07	5.68803e+06	1.88911e+07	6.86296e+06	1.78157e+06	6.41299e+06	1.16241e+06	7.64823e+06	6.4921e+06	6.60767e+06	6.35506e+06	2.67123e+06	NaN	8.29835e+06	4.10412e+07	7.95643e+06	1.44139e+06	5.72129e+06	6.42802e+06	3.33771e+07	1.22939e+07	5.11264e+06	7.74978e+06	7.63782e+06	1.90634e+07	4.18505e+06	1.09344e+08	3.35022e+07	2.82946e+08	2.15026e+06	4.25784e+06	3.87714e+07	1.08016e+06	1.39313e+07	5.23254e+06	8.39641e+06	1.76974e+07	1.65967e+07	2.69601e+07	2.52819e+07	2.54186e+07	7.28328e+07	4.93023e+07	4.29582e+06	1.74137e+07	2.59634e+06	8.25297e+06	4.03154e+07	2.62187e+07	2.65797e+07	6.32671e+07	1.03631e+07	5.2999e+07	6.48222e+07	NaN	8.78292e+06	2.40924e+06	2.49371e+07	5.89921e+06	1.055e+07	6.50447e+06	7.36978e+06	1.7956e+07	2.20027e+07	7.91016e+06	9.81381e+07	1.08944e+08	2.94646e+08	7.38534e+07	1.7842e+07	3.74827e+06	NaN	0	487	1.912e-06	1.401e-14	12.87	701.1	701.1	701.1	1.33895e-13	1.94939e-14	0	0	4.84696e-12	7.3706e-13	0	0	4.55	29.44
O00468-6	AGRN	High	[R].HPLHLLEDAVTKPELRPCPTP.[-]	O00468-6 [2025-2045]	High	High	1xCarbamidomethyl [C18]	1	7	25	0	2420.28	2	814854	NaN	623243	NaN	NaN	NaN	1.16253e+06	NaN	1.06448e+06	1.82941e+06	NaN	NaN	NaN	846788	NaN	632443	NaN	NaN	1.27021e+06	2.00739e+06	738947	NaN	NaN	NaN	NaN	NaN	NaN	NaN	NaN	NaN	NaN	366535	676155	3.964e+06	992887	NaN	NaN	NaN	3.3975e+06	5.84954e+06	1.42185e+06	NaN	1.56426e+06	NaN	3.0799e+06	826828	1.02474e+06	1.93742e+06	1.09836e+06	3.37693e+06	1.6685e+06	3.3063e+06	NaN	NaN	568096	NaN	1.06416e+06	NaN	1.50379e+06	NaN	4.10901e+07	8.23363e+06	5.66682e+06	NaN	1.02827e+06	NaN	NaN	5.05496e+06	NaN	804978	75564.8	NaN	NaN	NaN	NaN	4.51415e+06	1.63825e+07	1.71304e+07	5.45363e+06	2.19626e+06	NaN	8.07541e+06	NaN	0	2025	1.912e-06	6.305e-16	12.92	750.3	693	693	1.20656e-13	1.76073e-14	0	0	4.36769e-12	6.85951e-13	0	0	6.03	45.2
Q9BSH5	HDHD3	High	[R].HPLGEAYATK.[A]	Q9BSH5 [23-32]	n/a	High		1	1	1	0	1086.56	0	130917	NaN	NaN	201998	NaN	177878	NaN	NaN	NaN	107526	NaN	NaN	152607	NaN	1.73169e+06	NaN	NaN	NaN	620449	NaN	626852	542940	NaN	316400	3.15702e+06	NaN	278330	424193	374740	952361	NaN	NaN	441397	1.18003e+06	NaN	169534	NaN	NaN	303367	NaN	213804	551660	409272	NaN	NaN	NaN	263106	465487	543372	479028	400438	361218	NaN	NaN	160771	508054	NaN	567613	NaN	NaN	NaN	1.58529e+06	1.47794e+06	NaN	438929	565890	NaN	218567	312864	426031	557710	449710	585737	NaN	970850	NaN	NaN	NaN	NaN	NaN	1.23883e+06	NaN	NaN	0	0	8.305e-05	0.001021	NaN	NaN	NaN	NaN	NaN	NaN	NaN	NaN	NaN	NaN	NaN	NaN	1.62	20.24
Q6PHR2-1	ULK3	High	[R].HPHIVQLK.[D]	Q6PHR2-1 [71-78]	High	n/a		1	1	2	0	971.579	1	562219	NaN	NaN	NaN	NaN	NaN	NaN	NaN	NaN	NaN	858002	1.26004e+06	NaN	NaN	NaN	NaN	NaN	NaN	NaN	NaN	618970	1.60858e+06	NaN	NaN	NaN	NaN	NaN	NaN	NaN	NaN	NaN	838509	1.37381e+06	7.48537e+06	498096	1.10493e+06	550311	NaN	1.42295e+06	NaN	840073	NaN	NaN	NaN	NaN	NaN	NaN	NaN	1.25298e+06	3.98314e+06	1.19437e+06	NaN	2.65148e+06	NaN	NaN	NaN	NaN	NaN	1.6017e+06	NaN	NaN	NaN	1.18146e+06	NaN	1.44462e+06	NaN	NaN	NaN	NaN	NaN	NaN	NaN	NaN	NaN	NaN	NaN	NaN	NaN	2.43795e+06	NaN	NaN	NaN	NaN	0	71	NaN	NaN	1.43	241.5	93.6	93.6	0.0367887	0.00132348	0.00132348	0.00765683	0.275742	0.0116581	0.0116581	0.0978203	NaN	26.75
P49862	KLK7	High	[R].HPGYSTQTHVNDLMLVK.[L]	P49862 [101-117]	High	High	1xOxidation [M14]	1	2	2	0	1955.96	0	NaN	NaN	NaN	NaN	NaN	NaN	NaN	NaN	NaN	NaN	NaN	NaN	NaN	NaN	315256	NaN	NaN	NaN	NaN	NaN	NaN	NaN	NaN	NaN	NaN	NaN	NaN	NaN	NaN	NaN	NaN	NaN	NaN	NaN	NaN	NaN	NaN	NaN	NaN	NaN	NaN	NaN	1.47907e+06	NaN	NaN	NaN	NaN	1.73055e+06	NaN	NaN	NaN	NaN	NaN	NaN	NaN	NaN	NaN	NaN	NaN	NaN	NaN	NaN	NaN	NaN	NaN	NaN	2.11971e+06	NaN	NaN	NaN	NaN	NaN	NaN	NaN	NaN	NaN	NaN	NaN	NaN	NaN	NaN	NaN	NaN	0	101	1.169e-05	8.962e-05	3.6	318.1	252.4	252.4	0.000253844	1.38468e-06	1.31236e-06	9.4688e-05	0.00910751	0.00024557	0.000245173	0.00254929	2.84	31.2
P49862	KLK7	High	[R].HPGYSTQTHVNDLMLVK.[L]	P49862 [101-117]	High	High		1	2	37	0	1939.97	1	5.64278e+06	1.40234e+06	722203	NaN	NaN	NaN	2.51085e+06	NaN	NaN	NaN	NaN	NaN	621663	722652	NaN	NaN	NaN	NaN	NaN	971660	NaN	2.73043e+06	NaN	NaN	NaN	NaN	NaN	NaN	NaN	NaN	NaN	1.02055e+06	1.5668e+06	3.08364e+06	1.41119e+06	1.31724e+06	2.16432e+06	1.89955e+06	NaN	2.23952e+06	1.30085e+06	2.99357e+06	3.18198e+06	625767	NaN	1.10091e+06	1.49074e+06	NaN	NaN	NaN	NaN	NaN	1.66327e+06	NaN	NaN	NaN	NaN	NaN	1.4235e+06	NaN	NaN	4.71717e+06	NaN	1.35226e+06	2.89533e+06	NaN	NaN	NaN	NaN	2.18542e+06	NaN	NaN	1.93094e+06	NaN	2.60499e+06	2.6696e+06	6.35984e+06	2.73727e+06	8.13392e+06	1.26099e+07	NaN	2.54221e+06	NaN	0	101	1.912e-06	2.976e-12	9.56	597.8	505.4	505.4	2.72476e-10	2.33177e-11	0	0	9.86352e-09	7.7928e-10	0	0	4.52	35.2
P20930	FLG	High	[R].HPGSSHRDTASHVQSSPVQSDSSTAK.[E]	P20930 [3901-3926]	High	High		1	1	10	1	2690.25	0	NaN	NaN	686511	NaN	NaN	NaN	NaN	NaN	NaN	NaN	NaN	NaN	NaN	NaN	NaN	NaN	NaN	NaN	NaN	NaN	NaN	NaN	NaN	NaN	NaN	NaN	NaN	NaN	NaN	NaN	NaN	NaN	NaN	NaN	NaN	NaN	NaN	NaN	NaN	NaN	NaN	NaN	NaN	NaN	NaN	NaN	NaN	NaN	NaN	NaN	NaN	NaN	NaN	NaN	NaN	NaN	NaN	NaN	NaN	520447	NaN	NaN	NaN	NaN	NaN	NaN	NaN	NaN	NaN	NaN	NaN	NaN	NaN	NaN	NaN	NaN	NaN	NaN	NaN	NaN	NaN	NaN	NaN	0	0	1.912e-06	4.704e-14	11.55	743.3	743.3	743.3	2.81971e-12	3.71353e-13	0	0	1.02072e-10	1.40153e-11	0	0	5.09	17.1
P20930	FLG	High	[R].HPGSHHEDR.[A]	P20930 [1956-1964]	High	High		1	1	2	0	1071.47	0	NaN	NaN	41134.6	NaN	NaN	NaN	NaN	NaN	NaN	NaN	NaN	NaN	NaN	NaN	NaN	NaN	NaN	NaN	NaN	NaN	NaN	NaN	40792.3	NaN	NaN	NaN	NaN	NaN	NaN	NaN	NaN	NaN	NaN	NaN	NaN	NaN	NaN	NaN	NaN	NaN	NaN	29734	NaN	NaN	NaN	NaN	NaN	NaN	NaN	NaN	NaN	55091.1	NaN	NaN	NaN	NaN	NaN	NaN	109292	23613.5	NaN	NaN	NaN	NaN	NaN	NaN	NaN	NaN	NaN	NaN	NaN	NaN	NaN	NaN	NaN	NaN	NaN	265825	NaN	NaN	NaN	NaN	NaN	0	0	0.001902	0.02588	2.26	206.2	198.2	198.2	0.00551356	0.000180883	0.000180881	0.00127688	0.16794	0.00617446	0.00617443	0.0502913	0.52	15.9
P51580	TPMT	High	[K].HPGPPFYVPHAEIER.[L]	P51580 [192-206]	High	High		1	1	13	0	1745.88	2	NaN	NaN	NaN	NaN	NaN	NaN	1.59955e+06	449167	NaN	933788	1.20513e+06	2.36677e+06	1.18945e+06	NaN	NaN	NaN	NaN	929123	1.45406e+06	NaN	NaN	NaN	NaN	NaN	NaN	3.22857e+06	NaN	NaN	2.89521e+06	2.93371e+06	NaN	NaN	1.41802e+06	3.21326e+06	NaN	NaN	NaN	NaN	NaN	2.47466e+06	NaN	NaN	2.50823e+06	NaN	NaN	NaN	NaN	1.43032e+06	4.63219e+07	2.66155e+06	NaN	6.23592e+07	1.43795e+08	NaN	NaN	1.62153e+06	NaN	1.72271e+06	5.24061e+07	NaN	NaN	2.29322e+06	NaN	NaN	NaN	NaN	1.40125e+06	807240	1.61093e+06	3.17015e+06	2.5383e+06	2.23309e+06	642606	2.36698e+06	1.73231e+06	NaN	NaN	NaN	NaN	NaN	NaN	NaN	NaN	0	192	1.912e-06	4.846e-09	6.93	557.4	493.2	493.2	1.17111e-07	1.00299e-08	0	0	9.37924e-07	9.694e-08	0	0	3.95	37.74
P13667	PDIA4	High	[K].VDATAETDLAK.[R]	P13667 [235-245]	High	High		1	1	22	0	1133.57	2	2.20658e+06	3.02049e+06	624907	NaN	NaN	352907	3.4378e+06	493701	NaN	NaN	790855	3.06016e+06	NaN	NaN	402041	747924	1.21127e+06	778231	3.02512e+06	1.4776e+06	1.22137e+06	NaN	5.39685e+06	1.08276e+06	808287	2.70466e+06	1.67055e+06	611416	2.61375e+07	965332	NaN	3.49883e+06	3.61364e+06	5.18716e+06	NaN	1.88219e+06	NaN	4.68306e+06	1.79883e+06	5.54964e+06	1.54657e+06	3.19176e+06	8.56532e+06	1.4718e+06	7.50635e+06	1.29019e+06	1.20083e+07	5.97251e+06	5.3604e+06	2.8394e+06	1.67747e+06	1.38303e+07	1.13848e+07	7.43663e+06	1.84329e+06	7.86062e+06	2.64643e+06	1.33684e+07	7.544e+06	4.16878e+06	8.68419e+06	8.22784e+06	NaN	NaN	NaN	2.28017e+06	4.12822e+06	1.13249e+06	3.02036e+06	7.54749e+06	3.35388e+06	8.55332e+06	4.11905e+06	4.93054e+06	1.07944e+07	1.12298e+07	7.54125e+06	NaN	7.42671e+06	NaN	NaN	NaN	NaN	0	0	1.912e-06	3.399e-06	3.32	338.6	199.4	199.4	0.000474883	4.23297e-06	4.23131e-06	0.000130673	0.00380043	7.13734e-05	7.07518e-05	0.000990519	1.99	26.12
O96033	MOCS2	High	[R].HPGLADVR.[N]	O96033 [45-52]	n/a	High		1	1	5	0	864.469	1	NaN	488861	357190	195502	NaN	NaN	174335	NaN	149320	NaN	631863	460596	369710	259500	158749	NaN	NaN	581689	883887	305172	NaN	NaN	NaN	264830	104735	NaN	NaN	NaN	322937	NaN	NaN	NaN	NaN	NaN	767868	NaN	NaN	NaN	NaN	2.7635e+06	NaN	NaN	309023	NaN	NaN	NaN	NaN	NaN	NaN	NaN	NaN	NaN	710845	NaN	NaN	NaN	120479	566912	NaN	NaN	7.05813e+06	1.51754e+06	NaN	311660	4.07912e+06	NaN	81993.7	NaN	NaN	NaN	NaN	318026	2.11308e+06	NaN	1.68482e+06	NaN	5.82856e+06	1.11802e+07	NaN	1.24696e+06	1.10967e+06	NaN	NaN	0	0	0.004733	0.05754	NaN	NaN	NaN	NaN	NaN	NaN	NaN	NaN	NaN	NaN	NaN	NaN	1.38	21.03
P20930	FLG	High	[R].HPGFHQEDR.[A]	P20930 [1308-1316]	High	High		1	1	15	0	1122.51	0	NaN	NaN	NaN	NaN	NaN	NaN	NaN	NaN	NaN	NaN	NaN	NaN	NaN	NaN	NaN	NaN	NaN	NaN	NaN	NaN	NaN	NaN	NaN	NaN	NaN	NaN	NaN	NaN	NaN	NaN	NaN	NaN	NaN	NaN	NaN	NaN	NaN	NaN	NaN	NaN	NaN	NaN	NaN	NaN	NaN	NaN	NaN	NaN	NaN	NaN	NaN	NaN	NaN	NaN	NaN	NaN	NaN	NaN	NaN	NaN	NaN	NaN	84246.1	NaN	NaN	NaN	NaN	NaN	NaN	NaN	NaN	NaN	NaN	NaN	NaN	NaN	2.00261e+06	NaN	NaN	NaN	NaN	47268.7	NaN	0	0	1.912e-06	2.514e-06	8.64	640.1	383.9	383.9	2.26535e-09	1.65447e-10	0	0	8.20047e-08	5.3756e-09	0	0	1.96	19.44
P02144	MB	High	[K].HPGDFGADAQGAMNK.[A]	P02144 [120-134]	High	High	1xOxidation [M13]	1	1	52	0	1531.66	0	NaN	1.62359e+06	756361	1.08958e+06	259522	1.18422e+06	2.78313e+06	789821	3.05629e+06	1.59978e+06	3.37335e+06	966777	5.12809e+06	1.96033e+06	NaN	1.2858e+06	1.53895e+06	1.06169e+06	1.59071e+06	2.44392e+06	2.83499e+06	2.30484e+06	1.06172e+06	NaN	1.87363e+06	1.7871e+06	1.56836e+06	1.46475e+06	5.23208e+06	3.11715e+06	1.16632e+06	2.79295e+06	3.40301e+06	1.47436e+07	1.98881e+06	4.87195e+06	3.03093e+06	6.26461e+06	1.3974e+06	3.1792e+06	1.44306e+06	1.81854e+06	1.07026e+06	467093	1.74244e+06	1.49815e+06	NaN	NaN	1.425e+06	5.63593e+06	2.12761e+06	1.40131e+06	5.21647e+06	479488	1.66089e+06	3.02852e+06	1.35092e+06	2.64694e+06	1.39198e+06	1.4714e+06	1.89765e+07	3.95276e+06	5.16631e+06	2.68443e+06	3.42265e+06	1.79554e+06	812527	916144	NaN	1.17782e+06	6.56245e+06	487493	1.66599e+06	4.8315e+06	5.39067e+06	NaN	1.24064e+07	5.54078e+06	1.08428e+07	8.93206e+06	5.78635e+06	5.0469e+06	NaN	0	0	1.912e-06	6.08e-14	10.29	674.4	552.8	552.8	5.09572e-11	5.45507e-12	0	0	1.84463e-09	1.87724e-10	0	0	3.59	21.84
P02144	MB	High	[K].HPGDFGADAQGAMNK.[A]	P02144 [120-134]	High	High		1	1	68	0	1515.66	2	NaN	332474	4.56653e+06	1.55199e+06	492891	416198	NaN	NaN	552222	1.23424e+06	NaN	983815	6.27633e+06	798668	191299	458175	3.59405e+06	NaN	1.8695e+06	530618	NaN	1.99272e+07	NaN	NaN	1.03844e+06	NaN	NaN	235131	1.01106e+07	NaN	NaN	NaN	535809	2.12569e+06	NaN	NaN	2.90058e+07	9.0665e+07	788175	1.63082e+07	NaN	850476	4.83226e+06	286880	1.4314e+07	NaN	3.33223e+06	1.0081e+06	1.5436e+06	NaN	1.07586e+06	1.79823e+06	2.20658e+07	1.21251e+06	271272	6.50445e+06	NaN	2.58648e+06	836362	973939	3.58518e+07	1.03184e+07	4.58438e+07	NaN	NaN	2.03379e+06	NaN	NaN	NaN	NaN	6.93268e+07	NaN	NaN	1.35127e+06	NaN	NaN	NaN	NaN	NaN	NaN	NaN	9.83184e+06	NaN	0	120	1.912e-06	6.305e-16	14.11	820.4	624	624	7.75264e-15	1.03195e-15	0	0	2.80643e-13	3.79373e-14	0	0	5.66	24.78
Q13510-2	ASAH1	High	[K].HPFFLDDRR.[T]	Q13510-2 [342-350]	High	High		1	3	143	1	1202.61	5	1.54218e+06	NaN	2.7987e+06	8.06568e+06	6.18478e+06	4.72967e+06	4.26493e+07	1.0021e+07	11193349	1.67617e+07	2.16948e+07	7.07314e+06	9.05956e+06	8.98458e+06	1.37974e+06	1.93372e+06	1.39963e+07	5.28594e+06	1.55299e+07	4.08267e+06	8.61693e+06	5.11052e+06	NaN	6.7015e+06	5.33803e+06	9.00156e+06	8.6496e+06	5.49429e+06	1.57888e+07	2.59497e+07	9.3171e+06	5.56601e+06	3.64541e+06	2.96536e+07	5.36325e+06	1.03788e+06	1.18588e+06	1.41495e+07	1.5103e+07	2.00342e+07	1.0942e+07	5.67087e+06	1.33013e+07	5.43458e+06	7.39306e+06	1.11332e+07	5.03347e+06	4.82307e+06	1.34995e+07	1.57458e+07	5.38966e+06	2.38756e+07	6.36257e+07	6.83265e+06	2.49941e+06	9.20015e+06	4.47754e+06	5.78431e+06	2.08528e+07	8.38668e+06	5.00144e+07	2.47609e+07	8.13017e+06	3.10189e+07	2.01317e+07	5.19117e+06	1.13288e+07	4.62212e+06	5.56839e+06	1.15513e+07	1.73929e+07	1.18369e+06	8.38083e+06	2.04205e+07	1.52281e+07	3.44344e+07	3.89457e+07	4.00219e+07	5.63428e+07	4.42874e+07	4.01209e+07	2.04186e+07	NaN	0	0	1.169e-05	6.105e-05	3.45	351	247.3	247.3	0.000355255	1.91405e-06	1.89704e-06	9.074e-05	0.0127009	0.000350672	0.00035067	0.00342565	1.86	29.38
Q13510-2	ASAH1	High	[K].HPFFLDDR.[R]	Q13510-2 [342-349]	High	High		1	3	988	0	1046.51	26	3.17362e+08	9.65361e+07	9.05521e+07	1.02972e+08	9.29134e+07	6.14045e+07	1.31031e+08	9.79243e+07	8.39838e+07	9.41146e+07	8.20998e+07	1.92342e+08	9.1216e+07	1.65725e+08	111779051	7.63586e+07	1.03798e+08	4.9436e+07	1.10433e+08	2.83232e+08	3.62285e+08	1.49817e+08	9.92017e+07	1.08098e+08	3.39791e+07	1.05828e+08	6.51679e+07	9.60519e+07	5.44953e+07	1.1208e+08	1.0283e+08	1.38684e+08	1.86979e+08	4.03093e+08	5.50884e+07	2.6437e+07	4.7147e+07	2.0464e+08	9.33633e+07	1.90208e+08	7.22519e+07	3.40952e+07	1.36301e+08	8.81643e+07	4.75802e+07	3.58139e+07	9.69816e+07	1.0007e+08	2.77479e+08	5.01635e+07	5.03098e+07	1.77865e+08	123138735	213511753	1.45915e+08	1.08162e+08	1.21428e+08	1.28316e+08	6.60357e+07	9.8335e+07	1060642859	2.28779e+08	3.96656e+08	2.66507e+08	8.10918e+07	2.46414e+07	1.6878e+08	1.35644e+08	3.57092e+08	6.9841e+07	3.48057e+08	1.41851e+08	3.28687e+07	1.1117e+08	6.98214e+07	6.71069e+08	3.53854e+08	1.09921e+08	2.22795e+08	206814104	4.5165e+08	1.5753e+08	NaN	0	342	1.912e-06	1.672e-05	3.81	504.3	169	169	0.000155451	1.05545e-06	7.04416e-07	4.98629e-05	0.00559645	0.000106462	0.000106407	0.00136737	2.28	38.61
Q9Y696	CLIC4	High	[K].HPESNTAGMDIFAK.[F]	Q9Y696 [111-124]	High	High	1xOxidation [M9]	1	1	68	0	1533.7	3	7.01718e+07	23286099	2.82138e+07	6.77389e+07	4.38942e+06	1.63923e+07	3.613e+07	3.04673e+07	8.75255e+06	4.5964e+07	1.20028e+08	1.27226e+08	1.93862e+07	4.78663e+07	2.3423e+07	1.56501e+07	8.41474e+06	3.3702e+07	4.47741e+07	5.64139e+07	4.36173e+07	6.54431e+07	5.61494e+07	9.90161e+06	1.78544e+07	5.51256e+07	2.87258e+07	3.03151e+07	1.17079e+07	2.31077e+07	127608271	59509650	5.83824e+07	8.88255e+07	7.09731e+07	5.36761e+07	3.21057e+07	3.96278e+07	1.96741e+08	4.7803e+07	9.77912e+07	2.3051e+07	2.52294e+07	1.32047e+07	1.09669e+07	3.63344e+07	1.76328e+07	4.68663e+06	1.11024e+08	9.47507e+07	6.13841e+07	9.15682e+07	1.52938e+08	1.68815e+08	2.64449e+07	4.8098e+07	2.6252e+07	6.5027e+07	1.18732e+08	3.88086e+07	8.12497e+07	9.11468e+07	7.98143e+07	1.26967e+08	1.30958e+08	3.39706e+06	9.61424e+06	1.88556e+07	4.31577e+07	3.07638e+07	7.56588e+07	1.50097e+07	1.66795e+07	9.1333e+07	6.02628e+07	9.10552e+07	1.77746e+08	1.45391e+08	1.50696e+08	7.23295e+07	7.34074e+07	7.6558e+07	NaN	0	0	1.912e-06	1.138e-13	10.47	692.3	484.7	484.7	3.37053e-11	3.99743e-12	0	0	1.22012e-09	1.42966e-10	0	0	4.13	25.9
Q9Y696	CLIC4	High	[K].HPESNTAGMDIFAK.[F]	Q9Y696 [111-124]	High	High		1	1	134	0	1517.71	2	2.16646e+06	1.86432e+06	1.87904e+06	4.33921e+06	NaN	1.46026e+06	1.49333e+07	1.61058e+06	7.83775e+06	1.63003e+06	8.48562e+06	1.42073e+07	1.80861e+06	1.76637e+06	1.89305e+06	422880	641853	1.16506e+06	1.23366e+07	NaN	891197	6.12587e+06	NaN	2.32751e+06	977619	6.89245e+06	1.23752e+06	NaN	7.01279e+06	8.76666e+06	1.68714e+06	3.96587e+06	5.27513e+06	1.17516e+07	2.5039e+06	2.99947e+06	1.24233e+06	7.81827e+06	1.80898e+07	2.19896e+07	7.37709e+06	2.40675e+06	1.08428e+07	663993	6.80608e+06	3.40209e+06	4.24401e+06	2.35411e+06	2.42393e+06	5.35921e+06	3.68049e+06	NaN	1.08206e+07	1.30346e+07	901663	4.36663e+06	1.32494e+06	5.63523e+06	1.33442e+06	NaN	1.03391e+07	8.35007e+06	5.94808e+06	4.44092e+06	1.73456e+07	4.71588e+06	2.65877e+06	NaN	1.56944e+06	6.50895e+06	2.35281e+07	2.90884e+06	4.60023e+06	6.56988e+06	1.63315e+07	1.1268e+07	4.14039e+07	1.30473e+07	3.57628e+07	1.20524e+07	4.75058e+06	5.56619e+06	NaN	0	111	1.912e-06	6.305e-16	15.29	857.3	586.9	586.9	5.18079e-16	7.17183e-17	0	0	1.87543e-14	2.59743e-15	0	0	4.28	35.22
P22894	MMP8	High	[K].VDAVFQQEHFFHVFSGPR.[Y]	P22894 [424-441]	High	High		1	1	3	0	2147.05	0	NaN	NaN	NaN	NaN	NaN	NaN	NaN	NaN	NaN	NaN	NaN	NaN	NaN	NaN	NaN	NaN	NaN	NaN	NaN	NaN	NaN	NaN	NaN	NaN	NaN	NaN	NaN	NaN	NaN	NaN	NaN	NaN	NaN	NaN	NaN	NaN	NaN	NaN	NaN	NaN	NaN	NaN	NaN	NaN	NaN	NaN	NaN	NaN	NaN	NaN	NaN	NaN	2.23338e+06	NaN	NaN	NaN	NaN	NaN	615991	NaN	NaN	NaN	NaN	NaN	NaN	NaN	NaN	NaN	NaN	NaN	NaN	1.85462e+06	NaN	NaN	NaN	4.2103e+06	NaN	NaN	NaN	NaN	NaN	NaN	NaN	0	424	1.912e-06	6.262e-07	2.23	299.5	126.2	126.2	0.00593197	0.000206428	0.00020642	0.00154141	0.0470585	0.00120201	0.00120193	0.0106894	3.02	50.74
P02768-1	ALB	High	[K].HPEAK.[R]	P02768-1 [464-468]	High	n/a		1	1	13	0	581.304	0	238838	106195	382061	64751.7	165033	91934	147020	88681.6	113374	28637.6	118864	58742.8	24391.5	71401.4	54732.1	61227.8	73485.5	90633.2	90924.9	62560.5	81292	261747	140856	201709	44139.3	59078.6	93782.1	69732.6	128053	103744	146516	129137	57884.2	169625	80382.1	63652.2	61924.7	253737	253253	325348	156953	44662.2	110620	90377.3	NaN	116783	72442.5	52711.4	91365.3	86730.5	NaN	107414	63100.2	67026.5	38338.7	79720.7	21015.8	41936.4	56748.1	59331.7	137458	57552.9	330661	145531	215124	199629	73680.7	12156.8	18849.4	113541	52063.1	32496.5	145049	101730	56825.8	187973	188086	179436	122471	60591.4	81581.8	103508	NaN	0	464	NaN	NaN	2.6	403.1	67.1	67.1	0.002514	7.54614e-05	7.54124e-05	0.000450028	0.0836373	0.00237513	0.00237506	0.0190641	NaN	14.14
P02768-1	ALB	High	[R].HPDYSVVLLLR.[L]	P02768-1 [362-372]	High	High		1	2	302	0	1311.74	14	1.7461e+06	1.34419e+06	2.86713e+06	406493	4.78431e+06	1.5214e+06	2.44489e+07	8.23884e+06	1.97271e+07	856917	1.03362e+07	1.93899e+06	NaN	7.30708e+06	1.64761e+06	2.03048e+06	4.53735e+06	4.20333e+06	2.2374e+07	5.61342e+06	4.55378e+06	2.66056e+06	936386	1.09913e+07	3.70347e+06	3.79346e+06	5.35152e+06	2.66742e+06	1.26093e+07	3.26462e+07	6.46479e+07	8.93724e+06	3.7633e+06	1.23696e+07	1.852e+06	1.06687e+06	652709	4.33668e+06	6.47731e+06	1.04182e+07	1.8167e+07	5.75509e+06	3.11554e+06	1.29206e+06	541858	1.02477e+07	3.17758e+06	1.85628e+06	1.83694e+06	4.00464e+06	1.36942e+06	1.20586e+06	1.89156e+06	1.40957e+06	1.59537e+06	5.52895e+06	1.08649e+06	4.76881e+06	8.04235e+06	7.12019e+06	2.20999e+07	1.25253e+07	3.13853e+06	1.06497e+07	1.8959e+07	1.56234e+07	6.86423e+06	1.7645e+06	1.64511e+06	5.95323e+06	5.36842e+06	2.76656e+06	1.283e+07	1.65291e+07	1.66937e+07	2.21155e+07	396022084	1.3524e+08	5.29269e+07	2.2962e+08	9.67827e+07	1.43841e+08	NaN	0	362	1.912e-06	1.185e-09	12.12	703	453.6	453.6	7.52194e-13	8.77325e-14	0	0	2.72291e-11	2.99681e-12	0	0	3.1	74.82
Q96EB6	SIRT1	High	[K].VDCEAVR.[G]	Q96EB6 [378-384]	n/a	High	1xCarbamidomethyl [C3]	1	2	1	0	848.393	1	338931	724470	NaN	721488	1.30669e+06	NaN	NaN	NaN	1.0925e+06	NaN	NaN	NaN	NaN	NaN	NaN	NaN	NaN	NaN	NaN	NaN	NaN	NaN	NaN	2.49169e+06	NaN	2.46151e+06	NaN	NaN	NaN	NaN	NaN	NaN	NaN	NaN	NaN	NaN	NaN	NaN	NaN	NaN	NaN	4.02861e+06	NaN	NaN	NaN	NaN	NaN	NaN	NaN	NaN	NaN	NaN	1.99189e+06	NaN	NaN	NaN	NaN	NaN	608922	NaN	NaN	NaN	NaN	1.3351e+06	NaN	2.19256e+06	1.42932e+06	367934	NaN	NaN	NaN	4.56271e+06	NaN	NaN	NaN	4.64757e+06	NaN	NaN	NaN	NaN	NaN	NaN	NaN	0	0	0.007366	0.1131	NaN	NaN	NaN	NaN	NaN	NaN	NaN	NaN	NaN	NaN	NaN	NaN	0.93	35.73
Q8NBS9-1	TXNDC5	High	[K].VDCTAHSDVCSAQGVR.[G]	Q8NBS9-1 [119-134]	High	High	2xCarbamidomethyl [C3;C10]	1	2	32	0	1761.76	1	204139	200219	NaN	816115	NaN	NaN	442237	NaN	NaN	NaN	NaN	NaN	1.98107e+06	2.74725e+06	NaN	NaN	713455	260365	NaN	1.29139e+06	1.33778e+06	NaN	236539	NaN	662170	NaN	NaN	NaN	NaN	NaN	1.43742e+06	763228	1.01433e+06	4.7454e+06	524488	497185	NaN	NaN	NaN	NaN	693718	NaN	NaN	NaN	NaN	NaN	NaN	NaN	NaN	1.50907e+06	347680	NaN	NaN	NaN	NaN	NaN	NaN	NaN	NaN	477731	8.29225e+06	1.71236e+06	NaN	NaN	NaN	NaN	NaN	NaN	NaN	NaN	NaN	NaN	NaN	NaN	NaN	NaN	1.19264e+06	NaN	NaN	NaN	NaN	NaN	NaN	0	119	1.912e-06	7.459e-14	15.91	900.8	865.4	865.4	1.23158e-16	1.79494e-17	0	0	9.86352e-16	1.14451e-16	0	0	4.73	21.75
Q9UHI5-1	SLC7A8	High	[K].HPGGGESDASPEAGSGGGGVALK.[K]	Q9UHI5-1 [15-37]	High	High		1	1	16	0	1993.92	1	915243	NaN	NaN	NaN	NaN	NaN	NaN	NaN	NaN	NaN	NaN	NaN	1.55353e+06	NaN	1.20898e+06	905094	2.20114e+06	1.36202e+06	NaN	NaN	NaN	839893	834206	NaN	NaN	NaN	967239	582697	2.01417e+06	NaN	NaN	NaN	961102	NaN	NaN	767915	619473	1.33043e+06	NaN	NaN	NaN	NaN	NaN	NaN	2.00611e+06	NaN	NaN	NaN	NaN	1.86116e+06	2.24224e+06	NaN	2.51122e+06	1.62809e+06	393024	NaN	1.41322e+06	1.90504e+06	NaN	NaN	NaN	NaN	NaN	NaN	NaN	NaN	NaN	NaN	NaN	NaN	NaN	NaN	NaN	NaN	NaN	NaN	NaN	NaN	NaN	NaN	NaN	NaN	NaN	0	15	1.912e-06	6.899e-11	11.76	667.5	666.7	666.7	1.74644e-12	2.52687e-13	0	0	1.39869e-11	1.87152e-12	0	0	4.36	23.54
P53396-2	ACLY	High	[K].HPDGK.[I]	P53396-2 [332-336]	High	n/a		1	1	3	0	553.273	0	NaN	NaN	NaN	NaN	NaN	NaN	NaN	NaN	4.91669e+06	NaN	NaN	NaN	NaN	NaN	NaN	NaN	NaN	NaN	NaN	NaN	NaN	607914	NaN	5.74609e+06	NaN	NaN	NaN	NaN	NaN	2.87099e+06	NaN	NaN	NaN	NaN	NaN	1.00655e+06	NaN	789557	NaN	NaN	1.28991e+06	893779	NaN	300611	493740	NaN	1.09905e+06	NaN	NaN	3.14841e+06	1.01188e+06	2.41123e+06	NaN	NaN	434399	926689	NaN	NaN	NaN	NaN	1.62299e+06	NaN	NaN	NaN	3.22442e+06	7.6195e+06	1.08208e+06	760189	335554	1.96519e+06	NaN	NaN	NaN	NaN	2.10766e+06	NaN	NaN	NaN	NaN	NaN	NaN	NaN	NaN	0	332	NaN	NaN	0.85	253.8	4.8	4.8	0.142328	0.0058761	0.00587557	0.0385245	0.749768	0.0636759	0.0636759	0.492348	NaN	25.12
Q14766-4	LTBP1	High	[K].HPPEASVQIHQVSR.[I]	Q14766-4 [489-502]	High	High		1	5	10	0	1584.82	2	411931	NaN	314062	1.28581e+06	NaN	480745	826262	607019	NaN	395239	2.21246e+06	1.8649e+06	241326	NaN	400869	NaN	NaN	NaN	NaN	NaN	560692	875767	149348	NaN	734062	598651	232206	NaN	1.24148e+06	1.44844e+06	NaN	1.96528e+06	605268	NaN	1.20752e+06	249828	1.75309e+06	2.58994e+06	3.08563e+06	NaN	894033	NaN	1.15527e+06	NaN	743499	380489	NaN	1.16367e+06	866316	3.34698e+06	2.58708e+06	NaN	4.18451e+06	894681	245220	1.06362e+06	258176	1.13118e+06	NaN	NaN	6.56121e+06	3.20336e+06	900416	986677	7.95695e+06	NaN	910185	167497	1.38982e+06	388403	3.31945e+06	583444	779909	3.30213e+06	NaN	NaN	NaN	NaN	6.80488e+06	2.94161e+06	NaN	NaN	NaN	0	489	1.912e-06	1.246e-11	11.46	724.8	618.9	618.9	3.50416e-12	4.38041e-13	0	0	2.80643e-11	3.15785e-12	0	0	5.01	22.24
Q16378	PRR4	High	[R].HPPPPPFQNQQRPPRR.[G]	Q16378 [82-97]	n/a	High		1	1	12	1	1949.04	1	NaN	NaN	NaN	1.74258e+06	147044	1.16454e+06	560671	1.18772e+06	218181	NaN	1.66845e+06	475610	795355	2.24382e+06	NaN	621439	1.36435e+06	NaN	NaN	NaN	NaN	NaN	NaN	NaN	232219	NaN	1.10226e+06	NaN	193834	NaN	NaN	NaN	345666	NaN	820747	NaN	NaN	NaN	NaN	NaN	NaN	231223	NaN	NaN	NaN	1.95209e+06	NaN	NaN	NaN	2.19584e+06	NaN	1.2424e+06	NaN	NaN	NaN	NaN	NaN	NaN	466321	473193	NaN	1.73795e+06	NaN	NaN	NaN	NaN	NaN	1.31519e+06	NaN	NaN	665810	286224	NaN	NaN	NaN	NaN	NaN	NaN	NaN	NaN	NaN	NaN	NaN	0	0	1.912e-06	2.433e-11	NaN	NaN	NaN	NaN	NaN	NaN	NaN	NaN	NaN	NaN	NaN	NaN	3.66	20.51
Q9NY97-1	B3GNT2	High	[K].HQDILMWNYR.[D]	Q9NY97-1 [205-214]	High	High		1	2	2	0	1375.66	0	NaN	NaN	NaN	1.6243e+06	NaN	NaN	626227	454797	NaN	NaN	778160	NaN	670681	609412	420507	NaN	NaN	NaN	1.47796e+06	NaN	NaN	NaN	NaN	NaN	NaN	NaN	NaN	NaN	NaN	NaN	NaN	NaN	NaN	NaN	NaN	636993	1.21874e+06	NaN	NaN	NaN	1.74592e+06	NaN	NaN	NaN	NaN	462603	NaN	NaN	NaN	NaN	849601	NaN	NaN	NaN	627776	1.64453e+06	485213	1.41112e+06	3.38434e+06	1.0808e+06	3.10013e+06	893472	NaN	NaN	NaN	NaN	NaN	NaN	NaN	NaN	NaN	NaN	NaN	NaN	NaN	NaN	NaN	NaN	NaN	NaN	NaN	NaN	NaN	0	0	0.003085	0.03556	2.52	329.2	162.1	162.1	0.00301678	0.000106119	0.000106038	0.000880443	0.0987874	0.00291107	0.00291099	0.0231996	1.67	45.14
P00734	F2	High	[K].HQDFNSAVQLVENFCR.[N]	P00734 [248-263]	High	High	1xCarbamidomethyl [C15]	1	1	58	0	1963.91	3	1.13431e+06	1.08897e+06	417233	2.54217e+06	1.30426e+06	752337	3.21122e+06	578103	2.20528e+06	1.5887e+06	3.35489e+06	3.04406e+06	1.23413e+06	1.66557e+06	290046	248470	1.79519e+06	323654	823445	2.10835e+06	2.50591e+06	1.62888e+06	668522	2.03429e+06	118871	1.37299e+06	796464	445479	1.49073e+06	4.07662e+06	1.27099e+06	NaN	2.13158e+06	7.35592e+06	2.25141e+06	865781	2.2195e+06	6.00724e+06	1.6795e+06	2.2715e+07	2.31644e+06	3.30284e+06	3.87981e+06	338181	1.01974e+06	2.56349e+06	547316	302266	2.1624e+06	2.99268e+06	899961	2.26015e+06	3.98964e+06	3.30943e+06	NaN	1.76612e+06	498494	5.08429e+06	3.92932e+06	1.77306e+06	1.13645e+07	5.43076e+06	1.79289e+06	2.81672e+06	7.59221e+06	584572	1.31131e+06	863254	405665	708979	1.5642e+06	NaN	1.69425e+06	2.35038e+06	2.9608e+06	3.24471e+06	8.24688e+06	1.4428e+06	7.70491e+06	4.12263e+06	957393	NaN	NaN	0	248	1.912e-06	6.305e-16	15.56	850.5	622.4	622.4	2.72476e-16	3.55424e-17	0	0	9.86352e-15	1.22299e-15	0	0	6.37	74.92
P08571	CD14	High	[R].VDADADPRQYADTVK.[A]	P08571 [73-87]	High	High		1	1	5	1	1663.79	0	742719	NaN	NaN	1.69713e+06	NaN	497837	1.25008e+06	1.2007e+06	NaN	1.38756e+06	NaN	NaN	785356	NaN	NaN	NaN	NaN	2.34469e+06	1.12709e+06	NaN	NaN	NaN	NaN	NaN	NaN	NaN	4.47632e+06	4.00893e+06	NaN	NaN	NaN	NaN	973751	NaN	NaN	NaN	909291	NaN	NaN	NaN	2.01641e+06	NaN	NaN	NaN	NaN	NaN	NaN	NaN	NaN	NaN	2.21907e+06	NaN	NaN	NaN	NaN	3.08145e+06	318003	NaN	NaN	NaN	NaN	2.47373e+06	664422	NaN	NaN	2.14944e+06	1.73434e+06	NaN	NaN	NaN	NaN	8.71809e+06	NaN	NaN	2.90654e+06	NaN	NaN	NaN	NaN	NaN	NaN	NaN	NaN	0	73	0.003426	0.03851	3.29	277.7	250.5	250.5	0.000511809	4.83442e-06	4.81837e-06	0.000130112	0.0181999	0.000538179	0.000538059	0.00495341	2.09	32.89
Q13813	SPTAN1	High	[K].HQALQAEIAGHEPR.[I]	Q13813 [826-839]	High	High		1	3	31	0	1556.79	3	NaN	672273	789779	1.83667e+06	NaN	1.06486e+06	2.54506e+06	NaN	644644	NaN	1.85494e+06	1.37843e+06	582525	694396	344270	NaN	309763	NaN	NaN	637991	821441	721520	804716	NaN	NaN	2.78178e+06	NaN	542706	1.12874e+06	1.9665e+06	NaN	374311	721370	NaN	NaN	465390	NaN	3.4503e+06	2.19325e+06	1.26417e+07	575034	NaN	1.39407e+06	NaN	707929	NaN	NaN	NaN	943480	1.74312e+06	542120	NaN	1.43811e+06	1.60444e+06	NaN	1.46722e+06	NaN	1.32964e+06	NaN	1.60895e+06	NaN	3.58741e+06	1.02496e+06	2.93681e+06	8.10941e+06	NaN	2.02527e+06	NaN	NaN	NaN	1.02815e+06	NaN	2.11668e+06	1.14448e+06	2.49922e+06	9.77357e+06	NaN	NaN	6.19423e+06	1.26266e+07	NaN	NaN	NaN	0	0	1.912e-06	6.305e-16	12.29	727.3	597.4	597.4	5.18079e-13	6.78298e-14	0	0	1.87543e-11	2.44003e-12	0	0	4.22	24.15
Q13813	SPTAN1	High	[K].HQAFEAELSANQSR.[I]	Q13813 [614-627]	High	n/a		1	1	3	0	1587.75	0	851506	395777	NaN	3.22418e+06	NaN	346638	NaN	1.48693e+06	NaN	NaN	NaN	1.4465e+06	440634	NaN	NaN	NaN	473248	447376	NaN	1.39546e+06	933441	NaN	1.26202e+06	NaN	NaN	826096	711973	400446	NaN	1.72431e+06	NaN	NaN	NaN	2.41861e+06	NaN	380303	880324	NaN	2.75536e+06	6.13849e+06	1.70047e+06	NaN	2.1526e+06	361549	890882	1.15107e+06	NaN	NaN	NaN	2.62166e+06	1.73837e+06	1.3066e+06	1.74258e+06	NaN	328259	1.72517e+06	NaN	4.76636e+06	NaN	NaN	7.63085e+06	3.72119e+06	2.57491e+06	NaN	4.76994e+06	NaN	819280	NaN	NaN	NaN	1.34316e+06	NaN	2.02845e+06	NaN	793050	2.58749e+06	NaN	2.2405e+06	8.55914e+06	1.94383e+06	NaN	NaN	NaN	0	614	NaN	NaN	4.13	273.4	273.4	273.4	7.41196e-05	1.05545e-06	8.21986e-07	5.61577e-05	0.00267604	2.61913e-05	2.61904e-05	0.000319421	NaN	36.07
Q13813	SPTAN1	High	[K].HQAFEAELHANADR.[I]	Q13813 [1592-1605]	High	High		1	3	14	0	1608.75	0	NaN	NaN	NaN	NaN	NaN	NaN	NaN	NaN	NaN	NaN	NaN	NaN	NaN	NaN	NaN	NaN	NaN	NaN	NaN	NaN	NaN	NaN	NaN	NaN	NaN	NaN	NaN	NaN	NaN	NaN	NaN	NaN	NaN	NaN	NaN	NaN	436809	NaN	NaN	NaN	NaN	NaN	NaN	300363	1.02376e+06	NaN	NaN	NaN	615916	NaN	NaN	NaN	NaN	NaN	NaN	NaN	NaN	NaN	NaN	668504	3.2307e+06	1.52674e+06	2.40494e+06	1.22204e+06	2.96238e+06	476378	NaN	630168	413933	486046	1.54479e+06	NaN	1.39633e+06	NaN	1.12064e+06	4.00261e+06	NaN	NaN	NaN	NaN	NaN	NaN	NaN	0	0	1.912e-06	1.548e-14	14.11	832.4	759.6	759.6	7.75264e-15	1.03428e-15	0	0	2.80643e-13	3.80606e-14	0	0	5.19	24.56
Q99538	LGMN	High	[R].HQADACHAYQIIHR.[N]	Q99538 [45-58]	High	High	1xCarbamidomethyl [C6]	1	3	38	0	1719.81	3	494419	383120	217671	414378	NaN	NaN	931018	NaN	866606	1.80126e+06	4.09798e+06	1.72611e+06	786804	583212	146980	NaN	NaN	522190	696313	NaN	NaN	1.0309e+06	234765	NaN	NaN	2.09245e+06	214585	NaN	505648	NaN	NaN	550728	541380	6.75367e+06	565169	259871	142328	2.52042e+06	2.81724e+06	2.7209e+06	454394	NaN	468833	NaN	NaN	717665	1.21526e+06	1.71345e+06	2.68354e+06	4.95382e+06	1.13809e+06	5.67067e+06	3.89073e+06	954381	NaN	750678	NaN	2.36564e+06	642744	1.00122e+06	3.49897e+07	9.53059e+06	NaN	4.75909e+06	4.49316e+06	444012	944557	471949	487571	2.58339e+06	3.2564e+06	NaN	NaN	NaN	NaN	3.67168e+06	NaN	NaN	1.61831e+07	NaN	NaN	2.77562e+06	NaN	0	45	1.912e-06	3.167e-15	10.06	670.9	609.3	609.3	8.62206e-11	9.28481e-12	0	0	6.90526e-10	9.12758e-11	0	0	4.03	23.18
P00740	F9	High	[K].VDAFCGGSIVNEK.[W]	P00740 [248-260]	High	High	1xCarbamidomethyl [C5]	1	2	2	0	1395.66	0	NaN	NaN	NaN	NaN	NaN	NaN	NaN	NaN	NaN	NaN	NaN	NaN	NaN	NaN	542256	NaN	NaN	NaN	2.90398e+06	NaN	NaN	NaN	NaN	NaN	NaN	NaN	NaN	NaN	NaN	NaN	NaN	NaN	NaN	NaN	NaN	684001	NaN	1.86628e+06	NaN	NaN	NaN	NaN	2.66872e+06	NaN	1.16553e+06	NaN	NaN	1.51869e+06	NaN	NaN	NaN	NaN	NaN	NaN	NaN	NaN	NaN	NaN	NaN	NaN	5.56744e+06	NaN	NaN	NaN	NaN	NaN	NaN	NaN	NaN	NaN	NaN	NaN	1.51257e+06	NaN	1.7605e+06	NaN	NaN	NaN	NaN	NaN	NaN	NaN	NaN	0	248	1.912e-06	5.315e-07	3.88	451.7	328.5	328.5	0.000130926	1.05545e-06	7.17587e-07	5.0574e-05	0.00104835	8.04682e-06	7.77028e-06	0.000117158	2.76	38.07
P02768-1	ALB	High	[R].HPYFYAPELLFFAK.[R]	P02768-1 [170-183]	High	High		1	1	160	0	1742.89	4	1.13337e+07	8.16015e+06	4.24759e+07	9.97885e+06	7.20217e+07	8.7159e+06	8.57533e+07	4.97859e+07	1.12481e+07	5.09254e+07	9.26054e+07	8.70595e+06	6.77054e+07	5.59249e+06	5.81972e+07	2.96932e+07	5.58945e+06	3.88974e+06	7.11779e+06	2.94932e+07	2.08817e+07	7.68454e+07	3.67125e+07	3.49586e+06	1.67987e+07	4.81089e+07	5.63461e+07	7.78053e+07	4.04597e+07	1.21586e+07	1.38208e+08	1.19144e+08	2.5718e+08	5.53342e+07	8.25616e+06	1.01217e+07	8.50394e+06	1.28695e+07	1.39972e+07	3.13058e+07	1.94321e+07	8.17487e+06	9.92136e+06	2.18953e+07	2.43163e+07	1.68708e+07	1.33835e+07	1.28524e+07	6.20389e+06	4.05658e+06	2.93509e+06	1.28713e+07	1.50156e+07	9.93949e+06	1.47027e+07	7.32697e+06	6.39899e+06	7.21515e+06	1.89638e+07	3.53924e+07	3.03832e+07	1.79058e+07	1.22865e+07	7.66552e+06	1.11806e+07	1.66625e+07	6.04953e+06	9.87931e+06	1.28556e+08	4.25656e+06	3.32391e+06	1.14528e+08	1.60331e+08	9.63516e+06	1.49484e+08	3.39513e+07	3.29392e+08	4.81148e+07	2.31569e+07	2.81118e+08	1.70715e+08	7.71543e+07	NaN	0	170	1.912e-06	6.305e-16	12.29	706.5	517.3	517.3	5.18079e-13	6.79298e-14	0	0	1.87543e-11	2.44486e-12	0	0	4.17	68.92
P98164	LRP2	High	[R].HPYALTLFEDSVYWTDR.[A]	P98164 [1644-1660]	High	High		1	1	20	0	2113	1	NaN	NaN	NaN	NaN	NaN	NaN	1.41411e+06	NaN	442241	NaN	NaN	NaN	NaN	NaN	NaN	NaN	NaN	NaN	NaN	NaN	NaN	NaN	NaN	NaN	NaN	NaN	NaN	NaN	NaN	NaN	NaN	NaN	NaN	NaN	NaN	NaN	NaN	NaN	NaN	NaN	NaN	451508	NaN	NaN	NaN	NaN	653484	NaN	NaN	NaN	NaN	NaN	NaN	NaN	NaN	NaN	NaN	NaN	NaN	NaN	NaN	NaN	NaN	NaN	NaN	NaN	NaN	NaN	NaN	NaN	NaN	NaN	NaN	NaN	NaN	NaN	NaN	NaN	NaN	NaN	NaN	NaN	NaN	0	1644	1.912e-06	4.369e-11	10.93	607.7	576.3	576.3	1.17662e-11	1.33321e-12	0	0	4.2593e-10	4.74385e-11	0	0	4.59	65.39
P51580	TPMT	High	[K].VDAFEER.[H]	P51580 [220-226]	High	High		1	1	28	0	865.405	1	NaN	NaN	307376	NaN	NaN	NaN	8.08498e+06	394135	1.15534e+06	NaN	946803	NaN	NaN	860158	NaN	NaN	NaN	NaN	991005	434591	NaN	NaN	NaN	NaN	2.34456e+06	NaN	NaN	NaN	NaN	NaN	6.65086e+06	NaN	NaN	NaN	4.2709e+06	NaN	NaN	2.79351e+06	NaN	3.49252e+06	NaN	NaN	NaN	NaN	NaN	1.93499e+06	1.50689e+06	NaN	NaN	NaN	NaN	NaN	NaN	NaN	NaN	NaN	NaN	NaN	1.24921e+06	680224	1.62344e+07	4.28518e+06	NaN	1.41686e+06	9.2475e+06	NaN	NaN	NaN	587826	NaN	NaN	NaN	NaN	NaN	NaN	1.46109e+06	6.416e+06	6.69944e+06	7.4509e+06	1.29897e+07	NaN	1.96695e+06	NaN	0	0	5.296e-05	0.0007569	2.26	342.2	175.9	175.9	0.00546955	0.000179317	0.000179295	0.00117391	0.0434229	0.00105427	0.0010542	0.00942493	1.45	24.17
P19801	AOC1	High	[R].HPVR.[E]	P19801 [92-95]	High	n/a		1	1	1	0	508.299	0	NaN	151457	NaN	NaN	NaN	NaN	NaN	NaN	NaN	NaN	NaN	815189	NaN	NaN	NaN	NaN	175600	NaN	NaN	313414	259954	NaN	NaN	NaN	NaN	NaN	NaN	NaN	NaN	NaN	NaN	NaN	NaN	NaN	NaN	NaN	NaN	NaN	NaN	NaN	NaN	NaN	NaN	NaN	NaN	NaN	NaN	NaN	NaN	NaN	NaN	NaN	NaN	NaN	NaN	NaN	NaN	NaN	NaN	NaN	NaN	NaN	NaN	NaN	NaN	NaN	NaN	NaN	NaN	NaN	NaN	NaN	NaN	NaN	NaN	NaN	NaN	NaN	NaN	NaN	NaN	NaN	NaN	0	92	NaN	NaN	0.79	16.6	0.7	0.7	0.161839	0.0066884	0.0066884	0.0443118	0.877155	0.106738	0.106738	0.659571	NaN	69.4
Q16378	PRR4	High	[R].HPPPPPFQNQQRPPR.[R]	Q16378 [82-96]	n/a	High		1	1	72	0	1792.94	2	416840	362700	5.97027e+06	3.54567e+07	5.27594e+06	1.41438e+07	1.34315e+07	1.49816e+07	5.85499e+06	NaN	1.56277e+07	6.76798e+06	1.29299e+07	1.78688e+07	NaN	8.43868e+06	1.29564e+07	534990	595887	7.51985e+06	NaN	315076	NaN	NaN	6.27171e+06	NaN	1.22963e+07	1.97927e+06	7.58048e+06	437305	NaN	NaN	1.08542e+07	4.58603e+07	1.61172e+07	721728	5.18372e+06	1.4077e+07	8.65123e+06	2.00037e+07	NaN	8.683e+06	4.1541e+06	NaN	3.68837e+06	3.81208e+07	NaN	2.00489e+06	NaN	2.28271e+07	2.69617e+06	2.09709e+07	NaN	2.44404e+06	140738	6.79139e+06	NaN	6.3748e+06	1.00613e+07	1.02976e+07	NaN	3.07498e+07	NaN	NaN	3.58605e+07	NaN	2.39153e+06	3.13978e+07	1.42726e+06	1.00024e+06	1.00662e+07	NaN	2.40165e+06	1.29474e+07	2.00344e+07	NaN	5.35019e+07	9.97564e+06	NaN	NaN	NaN	NaN	NaN	0	0	1.912e-06	1.974e-08	NaN	NaN	NaN	NaN	NaN	NaN	NaN	NaN	NaN	NaN	NaN	NaN	2.17	22.57
P59046-4	NLRP12	High	[R].HPVCRLRTLLWLFGMDLNK.[M]	P59046-4 [853-871]	n/a	High	1xCarbamidomethyl [C4]	1	1	1	2	2369.27	1	NaN	285201	NaN	NaN	NaN	187961	NaN	279980	NaN	NaN	1.65664e+06	880436	NaN	NaN	NaN	989797	NaN	NaN	1.0126e+06	1.79343e+06	2.1688e+06	NaN	NaN	NaN	NaN	NaN	NaN	NaN	NaN	NaN	NaN	NaN	NaN	NaN	NaN	NaN	NaN	NaN	NaN	NaN	634328	735272	882138	531331	724322	NaN	NaN	NaN	NaN	NaN	NaN	NaN	1.20105e+06	2.6976e+06	1.15629e+06	NaN	NaN	NaN	1.09941e+06	1.60979e+06	NaN	1.73501e+06	NaN	821954	956651	NaN	1.89685e+06	345811	NaN	599489	NaN	2.59991e+06	NaN	NaN	NaN	1.0557e+06	2.84583e+06	NaN	NaN	NaN	NaN	NaN	NaN	0	0	0.008717	0.1451	NaN	NaN	NaN	NaN	NaN	NaN	NaN	NaN	NaN	NaN	NaN	NaN	2.38	57.96
P20930	FLG	High	[R].HPTSHHEDR.[A]	P20930 [3577-3585]	High	High		1	1	2	0	1115.5	0	NaN	NaN	28324	NaN	NaN	NaN	NaN	NaN	NaN	NaN	NaN	NaN	NaN	NaN	NaN	NaN	NaN	NaN	NaN	NaN	NaN	NaN	NaN	NaN	NaN	NaN	NaN	NaN	NaN	NaN	NaN	NaN	NaN	NaN	NaN	NaN	NaN	NaN	NaN	NaN	NaN	NaN	NaN	NaN	NaN	NaN	NaN	NaN	NaN	NaN	NaN	NaN	NaN	NaN	NaN	NaN	NaN	NaN	NaN	NaN	NaN	NaN	NaN	NaN	NaN	NaN	NaN	NaN	NaN	NaN	NaN	NaN	NaN	682210	NaN	NaN	NaN	NaN	518160	NaN	NaN	NaN	NaN	0	3577	0.0001166	0.001405	3.64	387.5	275.8	275.8	0.000231239	1.38468e-06	1.3263e-06	9.54472e-05	0.008303	0.000211457	0.00021143	0.00227497	1.25	15.56
Q96NY8	PVRL4	High	[R].VDAGEGAQELALLHSK.[Y]	Q96NY8 [70-85]	High	High		1	1	57	0	1637.85	3	NaN	NaN	2.52821e+06	793878	NaN	1.16613e+06	2.91246e+06	5.21372e+06	2.8865e+06	999080	1.47042e+07	1.67569e+06	526599	5.81041e+06	566963	1.35942e+06	1.22116e+06	2.39731e+06	7.62532e+06	NaN	NaN	1.22718e+06	NaN	NaN	2.52673e+06	NaN	5.91347e+06	670653	1.89296e+06	3.14642e+06	4.5421e+06	2.18876e+06	618484	6.51181e+06	1.42609e+07	1.33205e+06	NaN	1.44001e+07	1.55881e+07	3.17245e+07	8.69702e+06	NaN	3.56858e+06	286811	1.52065e+06	1.10552e+07	NaN	665841	690921	2.04136e+06	NaN	3.59909e+06	NaN	NaN	520501	1.06092e+06	982128	NaN	957000	989088	2.09136e+07	1.47264e+07	NaN	2.32963e+06	7.42711e+06	NaN	NaN	2.35453e+06	NaN	NaN	NaN	1.11655e+06	721624	3.61103e+06	4.87929e+06	9.70064e+06	4.7879e+07	6.68547e+06	1.19544e+07	NaN	4.22675e+06	1.61705e+07	NaN	0	0	1.912e-06	2.284e-14	14.18	816.7	702.1	702.1	6.66853e-15	9.28844e-16	0	0	2.41398e-13	3.42538e-14	0	0	5.57	40.4
Q9Y6V0-6	PCLO	High	[R].VDAKVEIIK.[H]	Q9Y6V0-6 [3543-3551]	High	High		1	4	1713	1	1014.62	59	1.33973e+07	1.12567e+07	2.20603e+07	1914451301	5659359410	7.31392e+08	8.70087e+08	738125848	5366839178	2145475500	9.92325e+08	1975733357	4.25883e+08	3.63828e+08	3.48809e+07	2.95392e+07	4.68102e+07	4.71727e+07	8.68983e+07	3.44034e+07	2.94356e+07	2.92833e+07	1.42929e+07	11488158887	7.53323e+08	9.66425e+08	4.53293e+07	3.17986e+07	6.10422e+07	9.38507e+07	9.73244e+07	6.86077e+07	3.6739e+07	6.97349e+07	4.4186e+07	1.24301e+07	3.83912e+07	5.63011e+07	3.18942e+07	7.82562e+07	2793321014	7032938435	3.27968e+08	9.5554e+08	9.0146e+08	7.15055e+08	8.23179e+08	8.19441e+08	1764054401	4418724665	1588367004	5321897961	683363584	2.86672e+08	3.28798e+07	7.81769e+07	7.34769e+07	3.60913e+07	4.80697e+07	5.01399e+07	8.46737e+07	7.31756e+07	2.69794e+07	4.3739e+07	3.04823e+07	8015913942	2650275028	1221256767	748469162	8.40158e+08	9.07482e+08	6.03075e+07	3.29544e+07	5.40648e+07	5.46547e+07	9.17521e+07	139868470	8.28532e+07	1.18631e+08	1.47329e+08	7.0307e+07	8.46115e+07	NaN	0	3543	0.005213	0.0668	3.04	464.5	110.6	110.6	0.000907643	1.7809e-05	1.77953e-05	0.000206586	0.00725885	0.00016967	0.000169603	0.00200663	1.04	49.59
P09417	QDPR	High	[K].VDAILCVAGGWAGGNAK.[S]	P09417 [80-96]	High	High	1xCarbamidomethyl [C6]	1	2	14	0	1658.83	1	NaN	1.03018e+06	539064	639608	NaN	NaN	NaN	NaN	NaN	NaN	NaN	NaN	809353	NaN	NaN	867343	NaN	564703	NaN	660329	401981	839108	NaN	NaN	NaN	905071	NaN	NaN	NaN	NaN	NaN	NaN	NaN	1.76175e+06	3.9786e+06	260842	NaN	NaN	NaN	2.19385e+07	1.44065e+06	NaN	NaN	1.35022e+06	NaN	NaN	NaN	NaN	3.17043e+06	NaN	NaN	NaN	NaN	5.39486e+06	NaN	NaN	1.48834e+06	NaN	1.4649e+07	NaN	3.39424e+06	791715	NaN	NaN	3.99155e+06	NaN	3.70445e+06	NaN	NaN	NaN	NaN	NaN	NaN	NaN	1.48998e+07	7.46349e+06	4.96882e+06	NaN	NaN	2.60172e+06	NaN	NaN	NaN	0	80	1.912e-06	2.243e-08	5.94	498.2	470.5	470.5	1.15346e-06	8.35057e-08	0	0	9.23786e-06	1.89086e-06	1.6856e-06	7.02297e-05	3.84	55.08
P13647	KRT5	High	[K].VDALMDEINFMK.[M]	P13647 [293-304]	High	High		1	1	26	0	1425.68	1	731336	2.30895e+06	753672	1.21249e+06	892282	484335	462035	477201	NaN	902232	NaN	1.90876e+06	NaN	NaN	NaN	NaN	NaN	NaN	NaN	404029	483502	NaN	NaN	3.39433e+07	428537	1.00792e+06	281098	330637	NaN	NaN	NaN	NaN	NaN	518257	NaN	NaN	NaN	NaN	NaN	NaN	NaN	NaN	2.31622e+06	478263	NaN	NaN	NaN	936610	505900	1.0958e+06	NaN	NaN	NaN	1.53132e+06	639451	NaN	868456	NaN	467035	320233	1.36464e+06	NaN	NaN	NaN	NaN	1.78475e+07	4.37359e+06	1.83083e+06	782174	NaN	NaN	NaN	303782	NaN	NaN	NaN	NaN	NaN	NaN	NaN	NaN	NaN	NaN	0	293	1.912e-06	3.561e-08	4.59	503.5	266.4	266.4	2.57488e-05	1.05545e-06	9.35739e-07	6.16257e-05	0.00093124	4.24415e-06	4.07972e-06	0.000121293	3.82	61.25
Q9UL52	TMPRSS11E	High	[K].HPSHDYDISLAELSSPVPYTNAVHR.[V]	Q9UL52 [271-295]	High	High		1	1	3	0	2805.36	0	NaN	NaN	NaN	NaN	NaN	NaN	NaN	654429	NaN	NaN	NaN	NaN	NaN	NaN	NaN	691086	NaN	NaN	NaN	NaN	NaN	NaN	NaN	NaN	NaN	NaN	1.38052e+06	NaN	NaN	2.71869e+06	NaN	NaN	NaN	NaN	NaN	NaN	NaN	NaN	NaN	NaN	NaN	NaN	NaN	NaN	NaN	985340	NaN	NaN	NaN	NaN	NaN	NaN	NaN	NaN	NaN	NaN	NaN	NaN	NaN	NaN	NaN	NaN	NaN	NaN	NaN	NaN	NaN	NaN	NaN	NaN	NaN	NaN	NaN	NaN	1.44214e+06	NaN	NaN	NaN	NaN	8.37564e+06	NaN	NaN	NaN	0	0	1.912e-06	6.305e-16	14.93	832.3	832.3	832.3	1.17481e-15	1.59871e-16	0	0	4.25277e-14	5.99117e-15	0	0	5.8	46.07
P13647	KRT5	High	[K].VDALMDEINFMK.[M]	P13647 [293-304]	n/a	High	2xOxidation [M5;M11]	1	1	5	0	1457.67	0	NaN	NaN	NaN	2.02748e+06	NaN	409370	844460	NaN	NaN	890769	1.24291e+06	NaN	NaN	NaN	267605	NaN	895806	NaN	NaN	615282	NaN	NaN	NaN	NaN	NaN	NaN	NaN	NaN	NaN	NaN	NaN	NaN	NaN	NaN	NaN	1.30199e+06	NaN	NaN	NaN	NaN	NaN	NaN	1.41994e+06	NaN	NaN	1.1608e+06	NaN	NaN	NaN	NaN	NaN	NaN	NaN	2.67807e+06	1.05626e+06	NaN	991154	NaN	NaN	1.26051e+06	NaN	NaN	1.96388e+06	NaN	NaN	NaN	NaN	892479	NaN	NaN	NaN	582661	1.20944e+06	NaN	NaN	3.72911e+06	NaN	NaN	NaN	NaN	NaN	NaN	NaN	0	0	1.912e-06	3.436e-07	NaN	NaN	NaN	NaN	NaN	NaN	NaN	NaN	NaN	NaN	NaN	NaN	2.58	45.76
P07814	EPRS	High	[K].HPQPFLR.[T]	P07814 [1157-1163]	High	High		1	1	4	0	894.494	1	1.01014e+07	8.81614e+06	3.854e+06	3.93189e+06	3.35535e+06	1.45088e+06	NaN	1.76518e+06	NaN	4.43845e+06	NaN	2.66767e+06	2.24206e+06	1.72861e+06	2.10572e+06	1.29244e+06	2.72672e+06	857346	4.47316e+06	6.74922e+06	1.32804e+07	6.4219e+06	4.88371e+06	5.97458e+06	8.15205e+06	3.25444e+06	5.13857e+06	3.37275e+06	6.90836e+06	5.40797e+06	2.29184e+06	2.10639e+06	2.02446e+06	8.88357e+06	NaN	NaN	3.27313e+06	NaN	6.08307e+06	NaN	7.18122e+06	5.432e+06	6.35427e+06	1.57985e+06	3.78935e+06	850884	3.05579e+06	3.26385e+06	4.65585e+06	6.4311e+06	5.73901e+06	6.07385e+06	6.31449e+06	1.46649e+07	1.44332e+06	1.30299e+07	4.57808e+06	6.56374e+06	4.5244e+06	2.70187e+06	1.81226e+07	2.11579e+07	7.88191e+06	2.08332e+06	808918	3.95121e+06	6.67618e+06	2.38905e+06	5.31104e+06	2.69244e+06	4.79139e+06	1.34361e+07	1.543e+06	4.01197e+06	5.18003e+06	1.10247e+07	1.14991e+07	NaN	1.64358e+07	5.40556e+06	NaN	8.86632e+06	NaN	0	0	0.004969	0.06199	0.96	262.5	63.4	63.4	0.109412	0.00429781	0.0042978	0.0269894	0.333587	0.0154906	0.0154905	0.132266	1.77	23.51
Q8NCC3	PLA2G15	High	[R].HPPVVLVPGDLGNQLEAK.[L]	Q8NCC3 [37-54]	High	High		1	1	58	0	1883.04	1	NaN	410559	NaN	NaN	NaN	1.36111e+06	3.24211e+06	NaN	NaN	NaN	NaN	983565	NaN	651747	NaN	NaN	NaN	NaN	2.57343e+06	NaN	NaN	3.06012e+06	847534	NaN	1.25476e+06	1.60475e+06	NaN	NaN	2.01229e+06	NaN	847855	NaN	NaN	NaN	1.91843e+06	512036	NaN	3.44193e+06	NaN	7.69435e+06	1.52506e+06	NaN	NaN	NaN	1.90542e+06	NaN	NaN	NaN	NaN	NaN	673988	NaN	3.5489e+06	NaN	NaN	NaN	NaN	NaN	NaN	NaN	NaN	NaN	5.96505e+06	NaN	NaN	NaN	1.53349e+06	855436	NaN	2.92421e+06	1.32281e+06	NaN	NaN	NaN	NaN	NaN	NaN	4.90392e+06	4.13732e+06	NaN	NaN	NaN	NaN	0	37	1.912e-06	4.243e-09	8.58	556.5	556.5	556.5	2.62782e-09	1.91222e-10	0	0	9.51258e-08	6.44322e-09	0	0	3.51	49.39
Q16610	ECM1	High	[R].HPPSPTRDECFAR.[R]	Q16610 [386-398]	High	High	1xCarbamidomethyl [C10]	1	3	112	1	1569.72	4	2.22917e+06	4.53353e+06	4.23671e+06	4.9315e+06	NaN	463133	498918	938068	673534	693159	4.89631e+06	2.7939e+07	2.02572e+06	2.61726e+06	74346.7	1.50701e+06	2.24154e+06	NaN	961365	4.38788e+06	9.45713e+06	NaN	1.64599e+06	NaN	1.26893e+06	1.61003e+07	541358	1.29331e+06	NaN	NaN	4.4217e+06	989812	2.57678e+06	2.22047e+07	2.46542e+06	448230	938323	3.44042e+06	3.76903e+06	2.80501e+06	838099	NaN	890331	201359	1.45284e+06	628325	NaN	4.11677e+06	769680	3.1321e+06	483129	3.45358e+06	1.08324e+07	4.94324e+07	979302	4.07941e+06	NaN	9.82794e+06	1.24465e+07	8.78771e+06	3.09181e+06	8.3224e+06	1.11693e+06	1.80964e+07	3.80915e+06	NaN	1.46821e+06	4.98094e+06	2.84565e+06	2.6162e+07	3.1855e+06	1.77211e+06	4.00343e+06	5.76974e+06	1.96291e+06	1.38625e+07	1.37614e+07	2.78788e+06	1.7037e+07	5.48204e+07	2.84242e+06	1.54292e+07	NaN	0	386	1.912e-06	6.536e-06	8.3	615	458.1	458.1	5.00779e-09	4.09925e-10	0	0	1.8128e-07	1.56753e-08	0	0	2.58	20.52
Q8IUL8	CILP2	High	[R].HPPPVPAEDPAAFSMLAPLDPLGHNYGVYTVTDQSPR.[L]	Q8IUL8 [1034-1070]	High	High	1xOxidation [M15]	1	1	3	0	3972.92	0	NaN	NaN	NaN	NaN	NaN	NaN	1.73681e+06	NaN	NaN	NaN	NaN	NaN	NaN	NaN	NaN	NaN	802815	NaN	NaN	NaN	NaN	NaN	NaN	NaN	619364	NaN	NaN	884164	NaN	NaN	NaN	NaN	NaN	NaN	NaN	NaN	NaN	NaN	NaN	NaN	NaN	NaN	NaN	NaN	NaN	NaN	NaN	NaN	NaN	NaN	NaN	NaN	NaN	NaN	NaN	NaN	NaN	NaN	NaN	NaN	NaN	NaN	NaN	NaN	NaN	NaN	NaN	NaN	NaN	NaN	NaN	NaN	NaN	NaN	NaN	NaN	NaN	NaN	NaN	NaN	NaN	NaN	NaN	0	0	0.007269	0.1114	17.82	989.2	962.5	962.5	1.51733e-18	2.01016e-19	0	0	5.49268e-17	6.92411e-18	0	0	1.96	63.34
Q8IUL8	CILP2	High	[R].HPPPVPAEDPAAFSMLAPLDPLGHNYGVYTVTDQSPR.[L]	Q8IUL8 [1034-1070]	High	High		1	1	104	0	3956.93	3	1.07291e+07	1.44557e+06	1.50492e+06	1.16117e+06	1.68515e+06	6.32801e+06	1.44796e+06	795323	2.18468e+06	1.31423e+06	2.74178e+06	NaN	1.41461e+06	3.02103e+06	2.82622e+06	NaN	2.4836e+06	146885	1.21391e+07	1.85178e+06	2.35288e+06	4.37302e+06	2.07013e+06	1.40697e+06	5.62478e+06	1.25893e+06	6.18995e+06	2.24161e+06	7.56093e+06	6.69757e+06	1.36623e+06	1.9306e+06	NaN	7.55342e+06	2.27228e+06	1.41398e+06	2.91003e+06	3.4882e+06	1.09653e+07	1.03282e+07	2.247e+06	2.17851e+06	5.49926e+06	997082	6.75434e+06	4.51961e+06	936321	423746	1.00592e+06	2.26979e+06	NaN	7.79485e+06	4.68975e+06	1.402e+06	1.24196e+06	3.12364e+06	3.05995e+06	3.56711e+06	4.97482e+06	1.58629e+06	1.38906e+07	1.72216e+07	7.41251e+06	6.20699e+06	5.01153e+06	NaN	1.88262e+06	5.35915e+06	NaN	845630	5.95686e+06	582547	2.57076e+06	2.13961e+06	1.13636e+07	9.95554e+06	1.56255e+07	2.51054e+06	1.97906e+07	NaN	NaN	5.18031e+06	NaN	0	1034	1.912e-06	6.305e-16	21.99	1161.8	1161.8	1161.8	1.01398e-22	1.4263e-23	0	0	3.67055e-21	5.11551e-22	0	0	9.14	71.39
P39060-3	COL18A1	High	[R].HPTWPQK.[S]	P39060-3 [1682-1688]	High	High		1	3	89	0	893.463	2	1.10503e+06	585160	657226	1.66089e+06	314483	776134	986710	725554	1.48519e+06	1.02929e+06	566167	3.87915e+06	876555	522886	845458	NaN	NaN	NaN	2.2623e+06	2.06885e+06	1.64876e+06	2.97282e+06	827331	2.71733e+06	4.83329e+06	1.11498e+06	582825	NaN	2.34916e+06	3.19233e+06	1.6893e+06	2.20941e+06	3.02236e+06	1.22884e+07	1.64905e+06	1.70346e+06	1.63959e+06	1.72358e+06	5.48551e+06	5.03986e+06	3.08764e+06	1.34826e+06	4.67375e+06	256600	1.5961e+06	657914	2.17808e+06	2.95503e+06	2.27621e+06	4.97635e+06	2.00938e+06	3.02411e+06	4.93298e+06	2.95453e+06	1.22123e+06	2.29347e+06	744959	4.8486e+06	2.55605e+06	2.32748e+06	8.67846e+06	1.05116e+07	2.7094e+06	1.59019e+06	4.57972e+06	751716	2.36681e+06	370517	885556	1.81733e+06	3.31601e+06	664815	NaN	1.19439e+07	5.73296e+06	1.90937e+06	8.35359e+06	610959	8.91068e+06	1.72471e+06	636179	4.32547e+06	NaN	0	0	0.0003587	0.004227	3.94	439.4	266.4	266.4	0.000114807	1.05545e-06	7.25186e-07	5.113e-05	0.00413916	7.85608e-05	7.83788e-05	0.00107426	1.7	20.19
Q13576-1	IQGAP2	High	[K].VDFTEEEISNMR.[K]	Q13576-1 [172-183]	High	Medium		1	1	6	0	1469.66	1	3.25584e+06	1494328	1.34799e+06	3.9551e+06	1.39271e+06	3.33814e+06	6.23967e+06	2.21459e+06	5.36826e+06	3.04823e+06	8.3577e+06	9.5108e+06	2.58579e+06	2.85023e+06	3.96647e+06	2.03441e+06	1.39603e+06	1.34112e+06	1.2795e+07	1.65134e+06	1.49613e+06	8.35307e+06	2.84086e+06	6.83754e+06	999306	3.57392e+06	4.49965e+06	1.81207e+06	5.87465e+06	1.45883e+07	7.70305e+06	3.3246e+06	3.73059e+06	4.96074e+06	2.63225e+06	5.11859e+06	3.41425e+06	2.04548e+06	8.90491e+06	3.44549e+06	4.45212e+06	4.77839e+06	8.44274e+06	2.13305e+06	8.90316e+06	3.46879e+06	NaN	5.92684e+06	8.32854e+06	8.77876e+06	2.89248e+06	7.65287e+06	7.68419e+06	6.12161e+06	4.11797e+06	7.90495e+06	2.42529e+06	6.3372e+06	4.89681e+06	2.28379e+06	NaN	2.61351e+06	5.75032e+06	6.97968e+06	1.5991e+07	NaN	9.43178e+06	1.4198e+06	2.69872e+06	4.68207e+06	4.52922e+06	1.73934e+06	7.76841e+06	5.55768e+06	7.00745e+06	NaN	5.58143e+06	1.04916e+07	8.98191e+06	5.92754e+06	5.68151e+06	4.66931e+06	NaN	0	172	0.03435	0.6517	1.29	60.3	0.1	0.1	0.0515064	0.00179838	0.00179836	0.0106311	0.668228	0.0485834	0.0485833	0.402369	0.6	40.12
P02671-1	FGA	High	[R].HPDEAAFFDTASTGK.[T]	P02671-1 [513-527]	High	High		1	2	69	0	1593.72	3	3.45775e+06	2.30202e+06	2.365e+06	2.2323e+06	4.34739e+06	3.43801e+06	3.00934e+06	6.3394e+06	110510	911477	5.78481e+06	1.23298e+07	2.16961e+06	1.02248e+06	2.40638e+06	1.6511e+06	6.32427e+06	780862	1.09164e+07	2.22004e+06	1.54728e+06	6.14975e+06	1.30938e+06	NaN	2.27078e+06	4.16782e+06	2.55178e+06	1.27524e+06	8.13882e+06	2.71041e+07	NaN	995193	1.74035e+06	1.35738e+06	105276	2.71834e+06	6.13589e+06	1.318e+07	5.48409e+06	2.52447e+07	1.38828e+06	5.46348e+06	1.56805e+07	1.27846e+06	9.00334e+06	8.61039e+06	3.28972e+06	1.55963e+07	3.57222e+06	1.09805e+07	1.61146e+06	NaN	4.94877e+06	8.17821e+06	2.03057e+06	1.67585e+07	2.59631e+06	1.52334e+07	1.41068e+06	8.19278e+06	NaN	8.26668e+06	3.15348e+06	3.81554e+06	1.89711e+06	NaN	5.29927e+06	942255	2.49741e+06	1.97663e+07	5.46848e+06	1.97206e+06	1.33659e+06	1.52615e+06	1.50752e+06	2.75874e+06	4.90843e+06	NaN	2.23561e+07	NaN	1.61757e+06	9.9037e+06	NaN	0	513	1.912e-06	6.305e-16	16.11	903	728.4	728.4	7.75264e-17	1.06931e-17	0	0	2.80643e-15	3.92686e-16	0	0	5.86	35.28
Q8NBS9-1	TXNDC5	High	[K].VDCTQHYELCSGNQVR.[G]	Q8NBS9-1 [245-260]	High	High	2xCarbamidomethyl [C3;C10]	1	2	22	0	1965.85	1	NaN	593083	NaN	3.661e+06	NaN	NaN	NaN	NaN	NaN	1.95135e+06	NaN	1.1526e+06	3.83357e+06	2.46607e+06	NaN	NaN	NaN	NaN	NaN	1.41173e+06	1.22611e+06	NaN	NaN	1.60051e+06	NaN	1.29142e+06	NaN	NaN	NaN	NaN	NaN	631253	933929	NaN	NaN	380977	737837	1.68298e+06	NaN	NaN	2.60715e+06	NaN	NaN	NaN	NaN	NaN	NaN	NaN	1.10132e+06	2.6304e+06	776459	NaN	NaN	NaN	NaN	NaN	NaN	NaN	NaN	NaN	9.56007e+06	2.77084e+06	1.95608e+06	NaN	2.66431e+06	997584	NaN	539156	NaN	NaN	NaN	NaN	NaN	NaN	NaN	NaN	NaN	NaN	NaN	NaN	NaN	2.32414e+06	NaN	0	245	1.912e-06	5.898e-12	9.06	582.7	582.7	582.7	8.69796e-10	6.68663e-11	0	0	6.96605e-09	5.96896e-10	0	0	4.3	26.82
Q7L7X3	TAOK1	High	[R].HNLEQDLVREELNK.[R]	Q7L7X3 [627-640]	High	High		1	1	3	1	1736.89	0	NaN	NaN	NaN	NaN	NaN	NaN	NaN	NaN	NaN	NaN	NaN	NaN	NaN	NaN	NaN	NaN	NaN	NaN	NaN	NaN	NaN	NaN	NaN	NaN	NaN	NaN	NaN	NaN	NaN	NaN	NaN	NaN	NaN	NaN	NaN	NaN	NaN	932217	1.56057e+06	NaN	NaN	NaN	NaN	499181	915823	NaN	NaN	NaN	NaN	NaN	NaN	NaN	3.35539e+06	NaN	468602	NaN	NaN	NaN	NaN	NaN	NaN	NaN	NaN	1.23643e+06	3.63838e+06	NaN	NaN	NaN	610289	NaN	1.48722e+06	1.99433e+06	1.84298e+06	NaN	NaN	NaN	NaN	NaN	5.1913e+06	4.66259e+06	2.00216e+06	NaN	NaN	0	627	1.912e-06	9.511e-06	2.77	352.3	266.4	266.4	0.00170887	5.94595e-05	5.94527e-05	0.000313566	0.0136496	0.000443554	0.000443404	0.00400641	3.24	36.01
P11766	ADH5	High	[K].VDEFVTHNLSFDEINK.[A]	P11766 [342-357]	High	High		1	1	284	0	1906.92	6	1.69205e+07	8.97879e+06	3.3372e+06	2.25686e+07	8.82067e+06	1.12436e+07	1.21681e+07	1.20253e+07	1.75917e+07	1.22851e+07	2.15016e+07	3.95302e+07	8.14307e+06	1.19742e+07	1.43885e+07	5.54651e+06	12759771	6.8674e+06	6.3606e+07	7.65834e+06	7.62231e+06	1.76413e+07	8.00033e+06	1.64029e+07	1.42069e+07	2.34253e+07	1.21186e+07	7.52356e+06	3.52733e+07	3.48636e+07	6.01981e+06	8.16595e+06	9.39046e+06	3.22602e+07	7.71484e+06	9.37038e+06	9.71644e+06	2.28704e+07	1.76567e+07	2.49923e+07	1.45565e+07	2.9471e+07	4.50467e+07	3.14825e+06	1.68976e+07	1.71483e+07	1.91563e+07	2.68788e+07	1.85409e+07	2.85099e+07	2.29739e+07	1.8407e+07	3.95196e+07	1.66006e+07	1.13374e+07	3.35051e+07	1.18159e+07	3.08261e+07	1.5886e+07	9.28072e+06	3.41932e+07	3.00129e+07	2.45169e+07	2.35397e+07	2.24971e+07	7.56354e+06	1.72176e+07	1.63043e+07	2.91346e+07	4.09699e+07	2.8676e+07	1.60245e+07	2.32573e+07	3.36702e+07	1.94559e+07	3.15133e+07	2.86866e+07	1.80401e+07	2.47633e+07	9.16529e+06	4.99743e+06	1.43142e+07	NaN	0	342	1.912e-06	6.305e-16	16.56	931.6	763.7	763.7	2.72476e-17	3.30635e-18	0	0	9.86352e-16	1.12778e-16	0	0	5.96	47.07
P59998	ARPC4	High	[R].HNKPEVEVR.[S]	P59998 [33-41]	High	High		1	3	74	0	1107.59	2	1.12776e+06	NaN	NaN	NaN	602019	282003	NaN	443426	NaN	NaN	494653	547877	114044	419947	108921	169128	2.34251e+06	75065.1	311081	4.07284e+06	214977	566204	194621	293504	379445	764056	187499	155112	326162	844693	NaN	559631	693405	3.80308e+06	2.86709e+06	NaN	527833	1.16329e+06	NaN	2.58609e+06	NaN	282696	1.44301e+06	271500	802328	361379	134944	1.52198e+06	1.65809e+06	365745	4.87652e+06	9.49084e+06	1.67578e+06	1.49407e+06	1.63569e+06	752706	5.15101e+06	1.78721e+06	4.57748e+06	8.21985e+06	4.17469e+07	8.17486e+06	7.827e+06	753973	1.47332e+06	718313	1.52729e+06	122253	182541	673328	9.78966e+06	8.27346e+06	1.65338e+07	1.15186e+06	914438	4.85879e+06	NaN	NaN	2.87867e+06	NaN	2.06009e+07	4.44736e+06	NaN	0	33	1.912e-06	1.864e-06	7.73	599.4	383.5	383.5	1.87326e-08	1.73696e-09	0	0	1.50027e-07	1.16286e-08	0	0	2.66	20
O43451	MGAM	High	[K].HNGVPSQTSPTVTYDSNLK.[V]	O43451 [917-935]	High	High		1	1	44	0	2044.99	1	9.18085e+06	5.71543e+06	3.0919e+06	9.98018e+06	2.50194e+06	1.87908e+06	1.14774e+07	1.49611e+06	NaN	2.84244e+06	3.7629e+06	1.15218e+06	7.62206e+06	2.20951e+06	5.49657e+06	1.17858e+06	1.5686e+06	1.39561e+06	1.28312e+07	1.97322e+06	970822	4.93873e+06	6.97849e+06	2.47513e+06	3.17311e+06	2.70946e+06	5.06651e+06	4.88765e+06	1.34366e+07	5.7766e+06	NaN	5.30163e+06	1.49769e+07	9.00103e+06	6.47129e+06	5.37931e+06	1.26415e+07	5.92045e+06	1.0931e+07	9.10476e+06	2.07867e+06	4.37552e+06	3.65069e+06	770210	8.91548e+06	5.33125e+06	4.58716e+06	NaN	2.3465e+06	NaN	2.51503e+06	NaN	3.27826e+06	9.26941e+06	2.89558e+06	3.29921e+06	7.56812e+06	3.65497e+06	NaN	NaN	NaN	8.19608e+06	5.38277e+06	1.16981e+07	6.54297e+06	3.57931e+06	7.70728e+06	1.47421e+06	2.42382e+06	NaN	1.09099e+07	6.49608e+06	2.26078e+06	9.78389e+06	1.97981e+07	4.99395e+06	NaN	6.78395e+06	1.75773e+07	4.71245e+06	1.0181e+07	3.01638e+06	NaN	0	0	1.912e-06	1.691e-10	10.93	623.1	605.2	605.2	1.17662e-11	1.41245e-12	0	0	4.2593e-10	5.15424e-11	0	0	3.83	30.13
P12429	ANXA3	High	[K].VDEHLAK.[Q]	P12429 [170-176]	High	High		1	1	14	0	811.431	0	NaN	NaN	NaN	NaN	NaN	NaN	NaN	NaN	NaN	NaN	NaN	NaN	NaN	NaN	NaN	NaN	NaN	NaN	274004	NaN	NaN	NaN	NaN	NaN	NaN	NaN	NaN	31240.1	NaN	562409	NaN	NaN	NaN	808659	NaN	NaN	NaN	NaN	NaN	NaN	73697.3	NaN	NaN	NaN	NaN	NaN	NaN	NaN	NaN	434144	NaN	NaN	NaN	NaN	NaN	NaN	NaN	NaN	NaN	NaN	NaN	183694	NaN	NaN	NaN	NaN	46059.5	NaN	NaN	NaN	NaN	395062	702493	NaN	NaN	NaN	NaN	NaN	NaN	NaN	134404	NaN	NaN	0	170	0.0001102	0.001368	2.94	376	157.8	157.8	0.00115291	3.57534e-05	3.57272e-05	0.000202233	0.0401045	0.000988987	0.00098898	0.00877908	1.26	17.12
P00918	CA2	High	[K].HNGPEHWHK.[D]	P00918 [10-18]	High	High		1	1	66	0	1141.53	2	NaN	121721	NaN	70378.2	NaN	NaN	NaN	NaN	NaN	NaN	131372	367609	NaN	112102	36175.1	60891.5	NaN	NaN	NaN	200487	160724	NaN	NaN	NaN	314003	392923	NaN	NaN	61510.3	618644	90746	128116	353440	2.41784e+06	NaN	NaN	NaN	NaN	NaN	310538	115541	NaN	NaN	NaN	44867.1	NaN	NaN	10448.2	NaN	453003	148335	94549.5	234075	461523	NaN	229771	43904.9	295339	144942	212298	1.65451e+06	599412	NaN	NaN	NaN	NaN	NaN	39974.9	62309.5	NaN	382861	NaN	50751.9	531622	212621	223074	549385	109125	349881	NaN	NaN	NaN	NaN	0	0	1.912e-06	3.132e-07	4.13	579.6	259.5	259.5	7.46556e-05	1.05545e-06	8.12732e-07	5.57041e-05	0.00269534	2.7999e-05	2.79954e-05	0.000315823	2.22	16.62
P42765	ACAA2	High	[K].HNFTPLAR.[I]	P42765 [271-278]	High	High		1	1	34	0	955.511	3	2.16333e+06	890644	469709	1.97598e+06	6.27702e+06	794448	1.27611e+06	NaN	1.50987e+06	1.03419e+06	676971	1.91517e+06	1.53903e+06	NaN	1.11761e+06	NaN	NaN	194247	3.17194e+06	3.89984e+06	4.00115e+06	3.0814e+06	366336	2.56351e+06	1.33711e+06	1.04628e+06	696913	765910	1.93658e+06	2.87241e+06	NaN	1.42755e+06	1.28066e+06	1.91731e+07	1.10202e+06	1.37876e+06	1.18937e+06	2.30654e+06	2.48546e+06	6.2591e+06	1.22658e+06	1.08979e+06	NaN	234084	787030	NaN	NaN	1.30513e+06	2.09932e+06	589445	1.43396e+06	5.1883e+06	NaN	NaN	1.0022e+06	1.1538e+06	499945	3.73874e+06	5.24305e+06	738202	1.30045e+07	1.42421e+07	4.09001e+06	NaN	4.18417e+06	3.67246e+06	1.30894e+06	896597	1.37007e+06	2.4834e+06	4.83809e+06	1.9642e+06	2.22771e+06	NaN	1.33798e+06	3.66718e+06	1.32656e+07	2.54727e+06	5.91995e+06	2.32894e+06	NaN	NaN	NaN	0	0	0.000114	0.001386	2.01	331.5	141.5	141.5	0.00978327	0.000385081	0.000385076	0.00268421	0.0771114	0.00211554	0.00211553	0.0167753	1.46	24.85
Q9Y376	CAB39	High	[R].HNFTIMTK.[Y]	Q9Y376 [241-248]	High	High	1xOxidation [M6]	1	1	32	0	1007.5	2	855375	402615	NaN	552697	1.08386e+07	537036	1.23158e+06	288077	3.18794e+06	NaN	663255	1.02155e+06	318335	NaN	389940	294112	637230	NaN	528030	414160	825574	548035	519606	1.22117e+06	973900	1.1837e+06	941345	NaN	629146	3.43568e+06	552675	693867	707505	4.90478e+06	NaN	449122	493233	554218	1.77725e+06	352931	NaN	1.08047e+06	2.47705e+06	480633	1.21834e+06	756545	612332	1.08707e+06	1.08285e+06	1.28855e+06	764252	NaN	NaN	481052	631338	964703	152687	3.4824e+06	779542	1.13567e+06	3.75902e+06	902157	1.0282e+06	2.9326e+06	NaN	3.77502e+06	1.32668e+06	329049	593608	2.614e+06	428853	590564	4.4575e+06	1.75793e+06	1.11796e+06	684737	928937	NaN	3.2689e+06	694108	NaN	NaN	NaN	0	241	9.173e-06	2.999e-05	4.07	455.3	259.1	259.1	8.55116e-05	1.05545e-06	7.56507e-07	5.26732e-05	0.00308613	5.66912e-05	5.65624e-05	0.000875188	2.19	21.98
Q9Y376	CAB39	High	[R].HNFTIMTK.[Y]	Q9Y376 [241-248]	High	High		1	1	87	0	991.503	3	2.00809e+06	1.23374e+06	1.45411e+06	3.92956e+06	1.71331e+06	1.89659e+06	3.51414e+06	1.29172e+06	3.56496e+06	2.18483e+06	7.67988e+06	5.10033e+06	2.27035e+06	2.7157e+06	1.06843e+06	1.97627e+06	NaN	2.0898e+06	8.98641e+06	3.52015e+06	1.2461e+06	6.69855e+06	2.76685e+06	6.5709e+06	3.02303e+06	2.7703e+06	4.94992e+06	7.15661e+06	8.28904e+06	8.38703e+06	5.65203e+06	3.26878e+06	3.23778e+06	8.85061e+06	1.66044e+06	1.3965e+06	1.62973e+06	6.96412e+06	1.21392e+07	5.94578e+06	5.18071e+06	1.83665e+06	8.26571e+06	1.25199e+06	7.96725e+06	1.43902e+06	4.10464e+06	5.1073e+06	5.75537e+06	9.18837e+06	3.38301e+06	4.00551e+06	1.49132e+07	8.04901e+06	867930	7.22444e+06	622307	1.13919e+07	8.96444e+06	2.54966e+06	1.37795e+07	1.29224e+07	3.88647e+06	1.49683e+07	1.07342e+07	1.71115e+06	5.73681e+06	1.26827e+06	4.30082e+06	1.4566e+07	9.16634e+06	3.4027e+06	4.06547e+06	6.00275e+06	1.70276e+06	8.12596e+06	1.6331e+07	4.94211e+06	1.26615e+07	2.14117e+07	2.00899e+06	7.96851e+06	NaN	0	0	1.169e-05	5.813e-05	4.15	465.6	302.1	302.1	7.15094e-05	1.05545e-06	8.4049e-07	5.71625e-05	0.00258203	1.89538e-05	1.88232e-05	0.000327636	1.93	26.08
Q9H9S4	CAB39L	High	[R].HNFAIMTK.[Y]	Q9H9S4 [240-247]	High	High		1	1	6	0	961.492	1	NaN	NaN	NaN	NaN	NaN	NaN	1.68846e+06	665155	NaN	NaN	1.17585e+06	NaN	NaN	NaN	NaN	NaN	NaN	NaN	1.08849e+06	NaN	NaN	NaN	NaN	NaN	NaN	NaN	NaN	NaN	NaN	NaN	NaN	NaN	NaN	NaN	NaN	NaN	NaN	NaN	NaN	NaN	NaN	NaN	NaN	NaN	NaN	NaN	NaN	NaN	NaN	NaN	NaN	NaN	NaN	NaN	NaN	NaN	NaN	NaN	NaN	NaN	NaN	NaN	NaN	3.65356e+06	4.5974e+06	NaN	NaN	NaN	NaN	2.75818e+06	NaN	929623	2.12661e+06	4.37966e+06	3.27301e+06	NaN	NaN	3.20058e+06	NaN	3.42424e+06	NaN	1.09583e+06	NaN	0	240	0.007149	0.1087	3.08	497.8	281.5	281.5	0.000833528	1.395e-05	1.3878e-05	0.000166653	0.00375157	7.13734e-05	7.09166e-05	0.000993002	1.84	26.18
P03951	F11	High	[K].HNEVWHLVGITSWGEGCAQR.[E]	P03951 [583-602]	High	High	1xCarbamidomethyl [C17]	1	2	15	0	2336.1	0	NaN	NaN	NaN	NaN	NaN	NaN	NaN	NaN	NaN	NaN	189314	1.34353e+06	NaN	NaN	80845	NaN	NaN	NaN	NaN	NaN	NaN	NaN	NaN	NaN	NaN	NaN	NaN	NaN	92845.1	NaN	NaN	NaN	NaN	NaN	NaN	NaN	NaN	NaN	NaN	NaN	NaN	NaN	1.69576e+06	NaN	701345	NaN	NaN	2.27321e+06	890922	NaN	NaN	NaN	772587	3.6189e+06	NaN	2.04196e+06	329083	1.04799e+06	197424	NaN	NaN	1.00754e+06	NaN	NaN	NaN	NaN	NaN	NaN	158502	NaN	128540	NaN	NaN	NaN	NaN	330126	NaN	NaN	NaN	NaN	NaN	NaN	NaN	0	0	1.912e-06	9.392e-14	8.5	478.2	478.2	478.2	3.1625e-09	2.34941e-10	0	0	1.14481e-07	7.85953e-09	0	0	4.7	51.03
Q9UIV8-1	SERPINB13	High	[R].HNESNSILFFGR.[F]	Q9UIV8-1 [376-387]	High	High		1	2	11	0	1420.7	1	NaN	NaN	NaN	NaN	NaN	NaN	NaN	NaN	NaN	NaN	NaN	NaN	NaN	NaN	NaN	NaN	NaN	NaN	NaN	NaN	NaN	NaN	NaN	NaN	NaN	NaN	NaN	NaN	NaN	NaN	1.07548e+06	668005	791499	NaN	NaN	NaN	NaN	NaN	NaN	NaN	NaN	NaN	NaN	NaN	NaN	NaN	NaN	NaN	NaN	NaN	NaN	NaN	2.31798e+06	NaN	NaN	NaN	NaN	NaN	NaN	894086	NaN	NaN	NaN	NaN	NaN	NaN	1.64027e+06	NaN	NaN	3.63505e+06	4.3947e+06	1.18265e+06	NaN	NaN	NaN	NaN	NaN	NaN	NaN	1.9175e+06	NaN	1.49096e+06	NaN	0	376	0.003797	0.04257	4.54	518	351.5	351.5	2.88718e-05	1.05545e-06	9.10539e-07	6.04997e-05	0.00104407	8.04682e-06	7.85381e-06	0.000118085	1.5	44.25
P20151-1	KLK2	High	[R].HNLFEPEDTGQR.[V]	P20151-1 [78-89]	High	High		1	3	3	0	1442.67	0	NaN	NaN	NaN	NaN	NaN	NaN	NaN	NaN	NaN	1.22878e+06	NaN	NaN	NaN	NaN	NaN	NaN	NaN	NaN	NaN	NaN	NaN	NaN	NaN	2.59578e+06	NaN	NaN	592910	NaN	687450	NaN	NaN	NaN	NaN	NaN	NaN	NaN	941502	NaN	NaN	2.99238e+06	NaN	1.36065e+06	NaN	NaN	994087	NaN	NaN	NaN	NaN	NaN	NaN	NaN	1.20356e+06	NaN	NaN	NaN	NaN	NaN	NaN	NaN	3.98068e+06	NaN	NaN	NaN	NaN	1.58275e+06	NaN	NaN	NaN	NaN	NaN	NaN	NaN	NaN	1.86061e+06	NaN	NaN	NaN	NaN	NaN	NaN	NaN	NaN	0	0	1.912e-06	2.771e-08	6.13	566.8	406.5	406.5	7.41208e-07	6.02586e-08	0	0	5.9362e-06	1.89086e-06	1.74407e-06	7.19632e-05	3.11	29.41
P49588	AARS	High	[K].HNDLDDVGK.[D]	P49588 [82-90]	High	High		1	2	15	0	1012.47	2	159234	NaN	117767	206632	NaN	162535	451613	NaN	609667	166333	388150	1.4322e+06	NaN	NaN	416664	148940	NaN	NaN	1.88229e+06	NaN	251308	NaN	NaN	NaN	332630	NaN	260750	NaN	192861	2.46831e+06	NaN	NaN	510183	2.33012e+06	NaN	590148	244285	NaN	737072	395335	NaN	527026	1.23887e+06	NaN	228569	NaN	NaN	498544	193678	2.69508e+06	677414	NaN	969823	1.16794e+06	174061	1.44757e+06	138848	NaN	512913	NaN	1.19499e+06	2.59683e+06	NaN	NaN	946554	328950	465424	NaN	NaN	576971	673768	975892	2.42517e+06	NaN	243745	NaN	1.18554e+06	542846	1.06441e+06	716661	NaN	NaN	NaN	0	82	5.961e-05	0.0008058	2.28	324.6	174.8	174.8	0.00524277	0.000176207	0.000176087	0.00110938	0.041638	0.00102085	0.00102083	0.00904894	1.47	19.93
Q00796	SORD	High	[K].HNAAFCYK.[L]	Q00796 [135-142]	High	High	1xCarbamidomethyl [C6]	1	1	100	0	1010.45	3	8.45088e+06	3.9273e+06	4.88229e+06	4.72962e+06	3.21511e+06	2.51834e+06	883547	1.73434e+06	1.09022e+06	3.29945e+06	6.77947e+06	1.58375e+07	4.19829e+06	7.90093e+06	2.85216e+06	1.31548e+07	1.87195e+07	3.53895e+06	7.5993e+06	2.01541e+07	4.07602e+06	2.10281e+07	3.33446e+06	1.08851e+06	2.97207e+07	3.77459e+06	2.86702e+06	4.94247e+06	1.08241e+06	1.68383e+07	966400	3.156e+06	9.33163e+06	4.24296e+07	1.27381e+06	5.17331e+06	1.12034e+07	1.30871e+07	7.03698e+06	2.92699e+07	5.61742e+06	952326	5.11879e+06	1.13221e+06	4.24376e+06	1.64657e+06	760798	1.02702e+08	3.17333e+06	2.91576e+07	7.46162e+06	3.13715e+06	1.05821e+07	1.77771e+08	NaN	4.187e+06	241026	7.82609e+07	7.05224e+06	1.23191e+07	2.77592e+07	1.38511e+07	1.09013e+07	5.48863e+06	6.28512e+06	2.21435e+06	4.64233e+06	6.7655e+06	1.46725e+07	1.70058e+07	1.53773e+07	1.34948e+07	1.11322e+07	1.14511e+07	1.1101e+06	3.27947e+07	1.90387e+07	1.12726e+07	38136458	2.11888e+06	3.87007e+06	6.56555e+06	NaN	0	0	1.912e-06	9.944e-07	9.34	612.1	427.6	427.6	4.52368e-10	3.59378e-11	0	0	1.63755e-08	1.05995e-09	0	0	2.72	20.27
Q14254	FLOT2	High	[K].VDEIVVLSGDNSK.[V]	Q14254 [378-390]	High	High		1	1	36	0	1374.71	1	2.14404e+06	1.10061e+06	NaN	1.02065e+06	NaN	NaN	NaN	NaN	NaN	NaN	NaN	NaN	NaN	NaN	NaN	NaN	NaN	NaN	NaN	1.098e+06	1.15066e+06	NaN	543217	1.78841e+06	NaN	NaN	NaN	NaN	NaN	NaN	NaN	NaN	NaN	NaN	1.5277e+06	2.18946e+06	2.0639e+06	NaN	3.97375e+06	NaN	NaN	NaN	NaN	823890	NaN	NaN	NaN	NaN	8.09083e+06	NaN	NaN	NaN	NaN	NaN	1.31813e+06	NaN	NaN	2.94813e+06	NaN	1.65583e+06	NaN	NaN	NaN	NaN	NaN	NaN	NaN	NaN	NaN	NaN	NaN	NaN	NaN	NaN	NaN	NaN	NaN	NaN	NaN	NaN	NaN	NaN	NaN	0	0	1.912e-06	3.427e-07	4.13	402.4	287.5	287.5	7.4251e-05	1.05545e-06	8.19297e-07	5.60004e-05	0.00268077	2.61913e-05	2.60634e-05	0.000318218	2.27	40.89
Q9NPG4	PCDH12	High	[K].HMPPEVLDTFSIDAK.[T]	Q9NPG4 [286-300]	High	High		1	1	2	0	1699.84	0	423036	NaN	344146	NaN	NaN	NaN	NaN	NaN	1.49293e+06	443825	NaN	NaN	NaN	NaN	NaN	NaN	850727	NaN	NaN	NaN	NaN	NaN	NaN	NaN	NaN	NaN	NaN	NaN	NaN	NaN	NaN	NaN	NaN	NaN	1.19039e+06	NaN	576215	1.7711e+06	NaN	NaN	NaN	7.68219e+06	NaN	NaN	NaN	NaN	840442	1.09018e+06	NaN	NaN	NaN	NaN	NaN	NaN	NaN	NaN	NaN	NaN	NaN	NaN	6.06212e+06	1.59538e+06	2.13184e+06	NaN	2.37802e+06	4.00146e+07	NaN	NaN	NaN	NaN	NaN	NaN	NaN	NaN	NaN	NaN	3.87583e+06	NaN	NaN	NaN	NaN	NaN	NaN	0	0	1.169e-05	4.88e-05	1.02	153.9	67.8	67.8	0.0964494	0.00347173	0.00347168	0.0203014	0.798032	0.0734836	0.0734835	0.540445	2.11	51.15
O95861-1	BPNT1	High	[K].HMNSAGVLATLR.[N]	O95861-1 [278-289]	n/a	High	1xOxidation [M2]	1	3	1	0	1285.67	0	NaN	NaN	NaN	NaN	NaN	NaN	NaN	1.1452e+06	NaN	NaN	NaN	NaN	NaN	NaN	238572	1.82945e+06	NaN	1.0746e+06	NaN	NaN	NaN	NaN	NaN	NaN	1.97697e+06	NaN	7.39002e+06	NaN	NaN	1.90133e+07	NaN	NaN	NaN	NaN	NaN	NaN	NaN	1.45612e+06	NaN	2.0272e+06	NaN	NaN	NaN	NaN	NaN	NaN	NaN	1.4538e+07	NaN	NaN	NaN	NaN	NaN	NaN	NaN	NaN	NaN	NaN	NaN	NaN	NaN	NaN	NaN	NaN	NaN	NaN	NaN	NaN	NaN	NaN	NaN	NaN	1.07829e+06	NaN	NaN	NaN	NaN	NaN	NaN	NaN	NaN	NaN	NaN	0	0	0.0001211	0.001462	NaN	NaN	NaN	NaN	NaN	NaN	NaN	NaN	NaN	NaN	NaN	NaN	1.47	30.23
Q8WZ42-12	TTN	High	[K].HMLTIK.[D]	Q8WZ42-12 [15356-15361]	n/a	High	1xOxidation [M2]	1	12	2	0	758.423	0	NaN	NaN	NaN	953308	NaN	NaN	NaN	NaN	NaN	823706	489347	1.60079e+06	706505	253388	NaN	NaN	NaN	NaN	NaN	NaN	NaN	NaN	NaN	NaN	NaN	492721	NaN	NaN	NaN	NaN	NaN	NaN	NaN	NaN	NaN	NaN	NaN	NaN	NaN	NaN	1.03866e+06	NaN	NaN	NaN	NaN	NaN	NaN	NaN	598137	NaN	1.35379e+06	4.82959e+06	NaN	NaN	NaN	NaN	NaN	NaN	NaN	NaN	NaN	NaN	NaN	NaN	NaN	NaN	NaN	NaN	NaN	NaN	NaN	NaN	NaN	NaN	NaN	NaN	NaN	NaN	NaN	NaN	NaN	NaN	NaN	0	0	0.005987	0.0833	NaN	NaN	NaN	NaN	NaN	NaN	NaN	NaN	NaN	NaN	NaN	NaN	0.95	47.45
O75363-2	BCAS1	High	[K].VDEVPGLSGQSDDVPAGK.[D]	O75363-2 [224-241]	High	High		1	2	8	0	1769.86	0	NaN	NaN	643060	NaN	NaN	NaN	NaN	NaN	NaN	NaN	NaN	NaN	NaN	883287	696353	NaN	NaN	NaN	2.05106e+06	NaN	NaN	NaN	NaN	NaN	NaN	NaN	NaN	NaN	NaN	NaN	NaN	NaN	NaN	NaN	NaN	NaN	NaN	NaN	NaN	NaN	NaN	NaN	NaN	NaN	NaN	NaN	NaN	NaN	1.19295e+06	NaN	NaN	NaN	NaN	NaN	NaN	NaN	569009	NaN	NaN	NaN	NaN	NaN	NaN	NaN	NaN	NaN	NaN	NaN	NaN	1.3175e+06	NaN	1.23229e+06	3.68607e+06	NaN	1.31323e+06	NaN	NaN	NaN	NaN	NaN	NaN	NaN	NaN	0	224	1.912e-06	1.469e-08	8.54	583.3	482.1	482.1	2.90697e-09	2.18053e-10	0	0	2.32814e-08	1.38076e-09	0	0	3.15	39.22
P30711	GSTT1	High	[R].VDEYLAWQHTTLR.[R]	P30711 [95-107]	High	High		1	1	17	0	1631.82	1	NaN	NaN	455502	878957	NaN	567689	944865	674233	NaN	NaN	653092	1.72617e+06	606070	NaN	NaN	483286	820801	NaN	NaN	383511	NaN	1.19044e+06	612020	NaN	NaN	NaN	807399	NaN	2.04098e+06	2.26905e+06	1.06242e+06	NaN	563665	2.15236e+06	NaN	521786	1.92144e+06	2.3305e+06	1.26861e+06	4.97489e+06	NaN	NaN	3.10961e+06	NaN	800025	756900	1.19967e+06	1.69487e+06	908931	NaN	338718	1.90581e+06	NaN	1.59657e+06	NaN	NaN	NaN	2.60848e+06	752356	1.05859e+06	2.31843e+06	NaN	2.79968e+06	1.70182e+06	3.90409e+06	NaN	2.65272e+06	705244	819140	2.61302e+06	NaN	1.20775e+06	1.43428e+06	NaN	4.26651e+06	3.0776e+06	4.48083e+06	1.97722e+06	2.66757e+06	NaN	NaN	NaN	NaN	0	95	1.912e-06	2.469e-07	7.41	561.3	482.4	482.4	3.93002e-08	3.38688e-09	0	0	1.42265e-06	1.39465e-07	0	0	2.74	43.21
P36537	UGT2B10	High	[R].VDFNTMSSTDLLNALK.[T]	P36537 [414-429]	High	Medium		1	1	1	0	1768.88	1	NaN	NaN	NaN	NaN	NaN	NaN	NaN	NaN	509046	NaN	NaN	NaN	NaN	NaN	NaN	NaN	NaN	NaN	2.04525e+06	NaN	NaN	2.04988e+06	245313	1.87573e+06	NaN	NaN	NaN	NaN	NaN	NaN	NaN	NaN	NaN	NaN	NaN	NaN	NaN	NaN	NaN	NaN	NaN	NaN	NaN	NaN	NaN	NaN	NaN	NaN	NaN	NaN	NaN	NaN	NaN	NaN	NaN	NaN	NaN	NaN	NaN	NaN	NaN	NaN	NaN	NaN	862218	1.4442e+06	NaN	NaN	NaN	NaN	NaN	400982	NaN	NaN	592118	NaN	3.74764e+06	NaN	NaN	NaN	NaN	NaN	NaN	0	0	0.01837	0.3733	1.07	212.1	83.3	83.3	0.0856224	0.00313942	0.00313939	0.0190936	0.559125	0.0338988	0.0338987	0.291989	1.36	65.23
Q9NS87	KIF15	High	[R].HMHVQLQLDNLR.[L]	Q9NS87 [839-850]	n/a	High		1	3	7	0	1503.78	1	1.00702e+07	14596665	1.46036e+07	2.38365e+07	5.3891e+06	8.01999e+06	1.0435e+07	7.88479e+06	6.1375e+06	2.28279e+07	4.53904e+07	1.82754e+07	1.36029e+07	1.52947e+07	557466	3.35751e+06	NaN	1.34807e+06	6.34761e+06	1.39819e+07	5.44931e+06	1.04076e+07	1.95308e+07	1.46137e+07	NaN	3.95296e+07	5.77376e+06	3.23328e+06	7.25713e+06	1.7026e+07	6.21587e+07	1.03089e+07	1.56734e+07	7.29174e+07	1.28586e+07	1.0423e+07	4.97175e+07	4.40865e+07	2.46326e+07	73270201	3.24509e+07	8.59074e+06	1.07686e+07	2.45611e+06	9.75557e+06	9.00959e+06	2.93408e+06	6.94646e+06	2.08607e+07	2.45177e+07	1.24586e+07	4.33907e+07	9.98014e+07	1.55458e+07	5.12793e+06	5.27407e+06	3.55988e+06	9.1712e+07	3.1929e+07	4.87275e+07	NaN	2.69817e+07	5.4838e+07	4.21269e+07	5.47942e+07	4.41465e+06	4.3513e+06	1.55249e+07	1.33319e+07	1.79139e+07	3.72144e+07	3.94145e+06	8.07457e+06	2.68637e+07	NaN	1.12756e+08	1.72077e+08	9.32066e+07	6.01262e+07	3.30938e+07	6.79379e+07	9.19493e+07	NaN	0	0	0.001579	0.02254	NaN	NaN	NaN	NaN	NaN	NaN	NaN	NaN	NaN	NaN	NaN	NaN	2.06	56.8
Q15833-1	STXBP2	High	[R].HMHIADVSK.[K]	Q15833-1 [293-301]	High	High	1xOxidation [M2]	1	3	12	0	1053.51	1	NaN	46205.3	74150.6	119487	NaN	NaN	NaN	NaN	281802	NaN	NaN	NaN	NaN	NaN	115087	NaN	NaN	NaN	150202	NaN	NaN	85793.5	107568	NaN	747500	NaN	NaN	NaN	NaN	NaN	NaN	NaN	NaN	NaN	61814.1	81502.6	NaN	NaN	NaN	NaN	NaN	NaN	NaN	NaN	NaN	NaN	NaN	NaN	NaN	217280	NaN	NaN	1.44438e+06	NaN	NaN	NaN	NaN	NaN	NaN	NaN	NaN	NaN	NaN	78798	NaN	NaN	NaN	NaN	NaN	NaN	NaN	130540	180308	NaN	NaN	NaN	NaN	NaN	462748	NaN	NaN	NaN	NaN	0	293	1.169e-05	4.111e-05	3.58	443	166.5	166.5	0.00026095	1.38468e-06	1.30449e-06	9.42063e-05	0.00936019	0.000271831	0.000271792	0.00270054	2	17.85
Q15833-1	STXBP2	High	[R].HMHIADVSK.[K]	Q15833-1 [293-301]	n/a	High		1	3	2	0	1037.52	1	NaN	255234	NaN	NaN	147648	NaN	1.22304e+06	282967	375213	NaN	896584	NaN	NaN	1.01495e+06	NaN	160357	230431	311877	1.07523e+06	NaN	NaN	NaN	NaN	175849	188749	269034	NaN	293227	NaN	3.08229e+06	604091	NaN	390950	NaN	NaN	NaN	283691	NaN	NaN	880637	NaN	174186	344037	NaN	NaN	NaN	NaN	256711	NaN	721970	421638	NaN	NaN	380995	NaN	NaN	131676	499062	NaN	NaN	NaN	NaN	799536	911714	NaN	380922	372763	NaN	NaN	NaN	NaN	377787	573632	NaN	216533	2.17575e+06	NaN	NaN	2.94639e+06	663912	NaN	742044	NaN	0	0	0.00691	0.1032	NaN	NaN	NaN	NaN	NaN	NaN	NaN	NaN	NaN	NaN	NaN	NaN	0.75	20.39
P40926	MDH2	High	[K].VDFPQDQLTALTGR.[I]	P40926 [216-229]	High	High		1	2	44	0	1560.8	2	901888	728087	1.18426e+06	NaN	NaN	458786	NaN	621243	1.47798e+06	1.97399e+06	2.15832e+06	3.34423e+06	1.59966e+06	1.98633e+06	694093	1.2223e+06	425167	1.00996e+06	NaN	1.30406e+06	493560	912588	548566	2.09198e+06	NaN	1.24866e+06	1.73475e+06	952241	2.87884e+06	4.32475e+06	968042	1.71962e+06	1.79582e+06	6.3471e+06	NaN	451311	2.10188e+06	NaN	1.03298e+07	8.7415e+06	3.08728e+06	NaN	5.61997e+06	907888	3.7448e+06	598290	854892	1.41209e+06	5.56831e+06	4.63685e+06	NaN	1.36847e+06	1.21246e+07	1.05761e+07	1.51719e+06	NaN	518005	6.33e+06	2.03271e+06	725573	6.49528e+06	5.63894e+06	1.28095e+06	1.12332e+06	1.88131e+06	NaN	3.21263e+06	2.25351e+06	1.07972e+06	4.73806e+06	2.57248e+06	NaN	705540	1.45203e+06	NaN	4.03474e+06	5.94697e+06	NaN	1.51369e+06	1.82319e+06	1.85905e+06	1.83196e+06	NaN	0	0	1.912e-06	4.644e-07	9	591.7	452.4	452.4	1.0112e-09	7.35626e-11	0	0	8.09853e-09	7.00632e-10	0	0	3.36	55.66
P98164	LRP2	High	[R].HNDCGDYSDER.[G]	P98164 [3015-3025]	High	High	1xCarbamidomethyl [C4]	1	1	14	0	1367.49	0	NaN	NaN	NaN	NaN	NaN	NaN	NaN	NaN	NaN	NaN	NaN	NaN	NaN	NaN	NaN	NaN	NaN	NaN	NaN	NaN	NaN	NaN	NaN	NaN	NaN	NaN	NaN	NaN	NaN	NaN	NaN	NaN	NaN	1.47319e+06	NaN	NaN	NaN	NaN	NaN	NaN	NaN	NaN	NaN	NaN	NaN	NaN	NaN	NaN	NaN	NaN	NaN	NaN	NaN	NaN	NaN	NaN	NaN	NaN	NaN	NaN	NaN	NaN	NaN	NaN	519403	NaN	NaN	NaN	NaN	NaN	NaN	NaN	NaN	NaN	NaN	NaN	NaN	NaN	NaN	NaN	NaN	NaN	NaN	0	0	1.912e-06	2.267e-12	13.73	801.7	801.7	801.7	1.84091e-14	2.66222e-15	0	0	6.66401e-13	9.67693e-14	0	0	3.89	16.27
P09429	HMGB1	High	[K].HPDASVNFSEFSK.[K]	P09429 [31-43]	High	High		1	1	9	0	1464.68	0	NaN	294285	503565	NaN	NaN	NaN	1.01049e+06	NaN	NaN	NaN	795796	1.18536e+06	NaN	NaN	NaN	NaN	NaN	NaN	NaN	381761	NaN	NaN	NaN	NaN	NaN	NaN	NaN	NaN	NaN	NaN	NaN	NaN	NaN	NaN	NaN	NaN	NaN	NaN	NaN	NaN	NaN	NaN	NaN	NaN	NaN	NaN	NaN	NaN	NaN	NaN	NaN	NaN	NaN	8.29684e+06	NaN	NaN	NaN	2.63988e+06	NaN	NaN	NaN	NaN	NaN	NaN	3.35418e+06	NaN	NaN	NaN	NaN	6.05995e+06	NaN	1.07987e+06	2.68534e+06	NaN	NaN	NaN	NaN	5.38264e+06	NaN	1.14171e+07	NaN	3.00624e+06	NaN	0	0	1.912e-06	3.971e-12	10.54	725.6	288.5	288.5	2.91494e-11	3.76569e-12	0	0	1.0552e-09	1.34352e-10	0	0	4.85	34.32
Q08345-1	DDR1	High	[R].HNLGGNLGDPR.[A]	Q08345-1 [320-330]	High	High		1	4	140	0	1149.58	6	9.1521e+06	1.44295e+07	1.76146e+07	2.20413e+07	1.94805e+07	1.62812e+07	2.16992e+07	1.87934e+07	2.10794e+07	2.82069e+07	3.70198e+07	3.06662e+07	1.97939e+07	2.75233e+07	1.33852e+07	1.45188e+07	1.79459e+07	1.534e+07	5.31041e+07	3.06088e+07	3.10234e+07	1.09283e+07	1.17591e+07	2.86247e+07	1.85007e+07	2.88707e+07	2.19147e+07	1.65817e+07	24497745	6.2038e+07	3.66245e+07	38552278	3.8922e+07	7.47351e+07	2.05263e+07	1.58227e+07	1.10869e+07	2.01042e+07	3.92355e+07	4.3307e+07	3.43864e+07	2.44038e+07	2.3522e+07	1.19348e+07	1.82265e+07	1.85015e+07	1.70651e+07	1.85047e+07	2.70275e+07	4.35667e+07	2.3937e+07	3.60121e+07	2.68518e+07	3.76146e+07	1.71047e+07	3.12463e+07	1.27709e+07	3.29036e+07	4.07359e+07	3.67232e+07	7.51872e+07	5.98953e+07	2.24789e+07	2.82235e+07	4.03906e+07	2.53077e+07	2.28457e+07	1.78428e+07	1.70705e+07	2.19365e+07	2.60977e+07	1.96615e+07	2.22466e+07	6.55622e+07	5.25998e+07	3.68603e+07	6.36801e+07	4.66647e+07	7.24505e+07	3.35547e+07	3.35498e+07	4.8911e+07	NaN	0	320	1.912e-06	7.217e-06	5.73	490.1	283.2	283.2	1.85414e-06	1.13907e-07	0	0	6.71146e-05	1.89086e-06	1.50404e-06	6.50195e-05	2.24	22.18
O00233-1	PSMD9	High	[R].HNIICLQNDHK.[A]	O00233-1 [77-87]	High	High	1xCarbamidomethyl [C5]	1	2	16	0	1391.68	1	359198	271982	NaN	1.20707e+06	NaN	NaN	NaN	NaN	NaN	343374	NaN	1.44499e+06	488155	NaN	NaN	NaN	NaN	NaN	615349	NaN	NaN	735915	312123	NaN	NaN	645185	NaN	NaN	NaN	NaN	711987	346700	861140	1.97523e+06	611593	NaN	351002	673705	1.18972e+06	NaN	608166	NaN	NaN	NaN	NaN	NaN	NaN	NaN	551316	1.84724e+06	346004	NaN	1.03712e+06	1.19208e+06	NaN	NaN	NaN	1.52922e+06	537166	678426	NaN	NaN	NaN	1.2524e+06	788245	NaN	NaN	402888	256423	943067	923953	179116	NaN	NaN	NaN	NaN	913005	NaN	NaN	1.21754e+06	NaN	710841	NaN	0	0	1.912e-06	1.095e-07	4.83	450.6	421.2	421.2	1.48905e-05	1.05545e-06	9.66148e-07	6.28062e-05	4.66293e-05	1.89086e-06	1.51795e-06	6.54279e-05	2.49	22.66
Q68CK6	ACSM2B	High	[K].HPAVVETAVISSPDPVRGEVVK.[A]	Q68CK6 [485-506]	High	n/a		1	1	1	1	2286.25	0	NaN	NaN	NaN	NaN	NaN	NaN	NaN	NaN	NaN	NaN	NaN	NaN	NaN	NaN	1.56995e+06	NaN	NaN	NaN	NaN	NaN	NaN	NaN	NaN	NaN	NaN	NaN	NaN	NaN	NaN	NaN	NaN	NaN	NaN	NaN	NaN	NaN	NaN	NaN	NaN	NaN	NaN	NaN	NaN	NaN	NaN	NaN	NaN	2.06723e+06	NaN	NaN	NaN	NaN	NaN	NaN	NaN	NaN	NaN	NaN	NaN	NaN	NaN	NaN	NaN	NaN	NaN	NaN	NaN	NaN	NaN	NaN	NaN	NaN	NaN	NaN	NaN	NaN	NaN	NaN	NaN	NaN	NaN	NaN	NaN	0	485	NaN	NaN	15.75	939.6	939.6	939.6	1.7701e-16	2.50933e-17	0	0	1.41765e-15	2.119e-16	0	0	NaN	38.74
Q92817	EVPL	High	[R].HPAVGPIQAHQEALK.[M]	Q92817 [298-312]	High	High		1	2	24	0	1595.87	1	NaN	NaN	3.22459e+06	676093	NaN	NaN	1.29716e+07	2.80756e+06	4.14838e+06	375038	5.98132e+06	NaN	NaN	6.78897e+06	NaN	318781	NaN	1.86611e+06	6.46966e+06	683921	NaN	NaN	NaN	NaN	NaN	NaN	NaN	NaN	NaN	NaN	NaN	NaN	NaN	NaN	3.28472e+06	653420	NaN	1.73064e+06	2.04044e+06	3.38199e+06	7.96268e+06	NaN	NaN	264533	NaN	450116	NaN	707792	NaN	NaN	788227	2.22801e+06	1.8807e+06	4.81841e+06	NaN	1.40678e+06	NaN	1.4586e+06	1.63098e+06	3.94095e+06	NaN	NaN	NaN	1523318	1.84887e+06	NaN	NaN	NaN	518145	NaN	849599	882519	1.70114e+06	3.17032e+06	723197	NaN	7.83863e+07	5.79809e+07	NaN	1.10742e+08	8.05039e+07	9.80214e+07	NaN	0	0	1.912e-06	1.784e-12	9.9	618.1	527	527	1.26794e-10	1.20466e-11	0	0	4.58988e-09	3.95158e-10	0	0	3.29	23.98
P52209	PGD	High	[K].VDDFLANEAK.[G]	P52209 [39-48]	High	High		1	2	144	0	1121.55	3	9.37718e+06	17688884	4.55197e+06	1.49027e+07	1.76336e+06	1.95092e+06	1.58928e+06	5.5492e+06	NaN	1.34759e+07	1.15418e+07	3.04608e+07	7.10355e+06	4.26297e+06	5.79467e+06	3.71565e+06	2.0243e+06	2.25947e+06	6.30126e+06	8.03298e+06	6.42386e+06	1.5551e+07	8.31447e+06	3.14294e+06	4.4834e+06	5.43933e+07	6.47693e+06	1.64984e+06	1.09534e+07	9.04881e+06	3.58342e+06	2.12637e+06	3.32638e+06	1.07606e+07	904255	4.18915e+06	6.59942e+06	5.79355e+06	1.63961e+07	4.62678e+06	5.64087e+06	3.50772e+06	2.42752e+07	3.45897e+06	2.08446e+07	NaN	6.25185e+06	3.60518e+07	1.20685e+07	1.89939e+07	7.80352e+06	2.48418e+07	7.56186e+07	6.11499e+07	4.59801e+06	1.94054e+07	7.00489e+06	1.4896e+07	1.8877e+07	7.47558e+06	1.6114e+07	6.65954e+06	1.91817e+07	1.83165e+07	6.42454e+06	NaN	2.75485e+07	6.97923e+06	1.86972e+07	4.79331e+07	1.16058e+07	5.46576e+07	8.49235e+06	1.16235e+07	5.23033e+06	4.58463e+07	3.8989e+06	3.5892e+06	5.87306e+06	3.70655e+06	2.43378e+06	1.3633e+07	NaN	0	0	1.912e-06	5.155e-06	7.15	469.3	390.8	390.8	7.14009e-08	5.96535e-09	0	0	2.58468e-06	1.89086e-06	1.88405e-06	7.57633e-05	2.19	35.96
P61769	B2M	High	[R].HPAENGK.[S]	P61769 [33-39]	High	n/a		1	1	2	0	752.369	0	NaN	NaN	14911.9	NaN	NaN	NaN	61016.4	20080.4	32348	5428.85	14460.4	7459.32	NaN	4920.65	NaN	NaN	NaN	NaN	NaN	NaN	NaN	NaN	NaN	NaN	NaN	NaN	NaN	NaN	NaN	NaN	38272.7	NaN	16586.1	NaN	39492.6	7104.99	NaN	NaN	NaN	NaN	NaN	4465.93	NaN	NaN	NaN	86910.6	NaN	NaN	NaN	NaN	18575.5	NaN	NaN	NaN	NaN	15286.2	NaN	NaN	NaN	NaN	NaN	NaN	NaN	NaN	NaN	NaN	NaN	NaN	NaN	NaN	NaN	NaN	NaN	NaN	NaN	NaN	NaN	NaN	NaN	NaN	NaN	NaN	NaN	0	33	NaN	NaN	1.99	280.1	166.8	166.8	0.0101361	0.000399319	0.000399231	0.00270693	0.0798468	0.00231452	0.0023145	0.0184311	NaN	14.6
P05538-1	HLA-DQB2	High	[R].HNYEAELR.[T]	P05538-1 [112-119]	n/a	High		1	2	3	0	1031.49	2	573368	NaN	NaN	NaN	NaN	NaN	NaN	NaN	NaN	NaN	NaN	NaN	644744	NaN	NaN	661627	969614	535996	NaN	886144	NaN	NaN	NaN	1.92506e+07	2.44309e+07	NaN	NaN	NaN	NaN	NaN	NaN	NaN	NaN	NaN	NaN	NaN	NaN	NaN	NaN	NaN	727558	3.32414e+06	NaN	NaN	NaN	NaN	NaN	NaN	1.96186e+06	1.13636e+06	3.9039e+06	3.16739e+06	NaN	NaN	NaN	NaN	338658	7.84671e+06	3.80205e+06	5.09216e+06	NaN	9.11832e+06	NaN	NaN	1.27545e+06	2.30457e+08	4.92381e+07	1.41855e+07	978637	850536	NaN	1.27083e+06	921988	2.23673e+06	NaN	NaN	1.8631e+06	NaN	NaN	NaN	682877	NaN	NaN	0	0	0.004054	0.0461	NaN	NaN	NaN	NaN	NaN	NaN	NaN	NaN	NaN	NaN	NaN	NaN	0.83	24.12
P00749	PLAU	High	[K].HNYCRNPDNR.[R]	P00749 [119-128]	High	High	1xCarbamidomethyl [C4]	1	2	19	1	1345.58	0	58015.4	50868.4	NaN	NaN	48769.8	25860.9	17195	NaN	38598.2	39664.9	511452	1.24697e+06	35951.9	NaN	NaN	35018.8	45014.5	NaN	NaN	NaN	NaN	69810.6	NaN	49261.7	NaN	NaN	NaN	NaN	NaN	NaN	49831.5	NaN	NaN	NaN	52758.2	46240.5	49887.6	63985.5	45881.9	NaN	56560.8	52021.7	NaN	NaN	NaN	41768.9	30994	40465.2	33280.9	1.9943e+06	1.20002e+06	43011.8	NaN	2.47353e+06	NaN	NaN	NaN	NaN	NaN	NaN	NaN	NaN	65563.7	72886.3	52739.8	NaN	40476.4	144848	NaN	37555.5	NaN	NaN	NaN	1.67449e+06	NaN	NaN	NaN	NaN	NaN	NaN	56204.5	42170.4	NaN	0	119	1.912e-06	1.87e-06	3.79	395.4	306.8	306.8	0.000161793	1.05545e-06	6.96806e-07	4.94584e-05	0.0058235	0.000116732	0.000116697	0.00148729	2.47	15.48
Q14204	DYNC1H1	High	[K].VDDLLIIEEK.[I]	Q14204 [847-856]	High	High		1	1	3	0	1186.66	2	1.85698e+06	1.54476e+06	385076	2.49753e+06	NaN	742744	2.07532e+06	851516	939777	1.27335e+06	3.37418e+06	1.15341e+06	795073	1.42083e+06	1.36918e+06	305019	464037	736167	2.87498e+06	1.33196e+06	1.04632e+06	948975	625563	NaN	713684	NaN	829939	NaN	4.23714e+06	NaN	NaN	419104	564304	1.01361e+06	1.43528e+06	753275	1.14973e+06	NaN	940457	NaN	1.04655e+06	1.2047e+06	6.28453e+06	202275	1.92002e+06	1.78309e+06	2.06189e+06	6.01282e+06	715382	4.29289e+06	978047	2.21179e+06	6.92036e+06	7.17306e+06	1.80313e+06	3.61169e+06	1.37232e+06	1.25414e+06	839792	1.45672e+06	2.84013e+06	4.51059e+06	1.69259e+06	1.02542e+06	798752	NaN	NaN	NaN	1.31441e+06	2.93751e+06	NaN	1.26682e+06	1.07081e+06	639690	1.87813e+06	NaN	NaN	NaN	NaN	2.02732e+06	NaN	NaN	NaN	0	847	0.000297	0.003329	4.12	335.6	182.5	182.5	7.60757e-05	1.05545e-06	7.95842e-07	5.48246e-05	0.00274648	3.36794e-05	3.36637e-05	0.000411756	1.22	50.77
P01023	A2M	High	[R].HNVYINGITYTPVSSTNEK.[D]	P01023 [646-664]	High	n/a		1	1	2	0	2137.06	1	196650	NaN	NaN	NaN	NaN	NaN	NaN	NaN	NaN	NaN	136331	NaN	NaN	61953	NaN	102223	NaN	109053	NaN	142861	145158	NaN	NaN	NaN	67523.1	NaN	NaN	109368	NaN	NaN	918405	NaN	273269	106980	NaN	154587	NaN	NaN	NaN	NaN	NaN	NaN	NaN	NaN	NaN	NaN	NaN	NaN	79868.6	NaN	119587	NaN	NaN	120898	132663	NaN	NaN	195019	101947	213551	188434	144285	242919	NaN	NaN	NaN	NaN	NaN	NaN	98299.8	90784.3	NaN	NaN	94496.7	NaN	NaN	NaN	1.45369e+06	112904	2.41213e+06	1.12904e+06	1.75141e+06	NaN	0	646	NaN	NaN	4	361	319.4	319.4	9.91838e-05	1.05545e-06	7.40028e-07	5.18726e-05	0.00357784	6.86762e-05	6.86744e-05	0.000951837	NaN	72.38
Q9NYQ3	HAO2	High	[K].HNVQGIIVSNHGGR.[Q]	Q9NYQ3 [236-249]	High	High		1	2	25	0	1487.78	2	NaN	1.4249e+06	NaN	413335	984494	NaN	NaN	NaN	481508	NaN	1.48927e+06	NaN	NaN	NaN	435510	NaN	NaN	NaN	NaN	NaN	NaN	1.79885e+06	NaN	635566	555333	586908	NaN	NaN	NaN	NaN	NaN	NaN	530239	2.90219e+06	324782	2.31196e+06	2.39179e+06	NaN	676051	NaN	607823	796601	448225	132074	NaN	1.24175e+06	NaN	1.18847e+06	NaN	NaN	449094	NaN	3.06838e+06	2.40704e+06	725908	781485	2.88997e+06	2.27439e+06	3.58182e+06	NaN	NaN	2.61869e+06	1.89934e+07	2.66029e+06	2.2463e+06	4.71509e+07	1.60678e+07	3.36488e+06	2.43884e+06	772291	2.09036e+06	2.36253e+06	2.97834e+06	2.24204e+06	5.20528e+06	NaN	NaN	NaN	1.9307e+07	NaN	NaN	NaN	NaN	0	0	1.912e-06	7.304e-13	11.46	736.4	620.8	620.8	3.50416e-12	4.37875e-13	0	0	2.80643e-11	3.11995e-12	0	0	4.56	21.54
Q8N357	SLC35F6	High	[K].HNVHPLR.[A]	Q8N357 [204-210]	High	High		1	1	15	0	872.485	1	NaN	NaN	NaN	34071.3	NaN	NaN	NaN	NaN	NaN	NaN	NaN	136466	NaN	NaN	NaN	NaN	NaN	NaN	131804	NaN	NaN	55901.4	NaN	71576.5	44047.5	NaN	NaN	NaN	NaN	419630	NaN	NaN	NaN	NaN	57575.4	99314.1	56678.4	28211	310277	353688	NaN	NaN	344438	NaN	210881	NaN	58440.4	241194	NaN	NaN	NaN	NaN	NaN	NaN	NaN	NaN	NaN	NaN	NaN	NaN	276708	NaN	160635	221263	884933	46524	630047	NaN	NaN	280391	NaN	NaN	401625	2.79098e+06	NaN	NaN	NaN	NaN	574671	NaN	NaN	NaN	NaN	0	204	0.000257	0.002926	2.3	340.2	199	199	0.00502308	0.000174417	0.000174392	0.00111285	0.0399077	0.000982554	0.000982473	0.00874722	1.69	17.24
P51178-2	PLCD1	High	[R].HNVGHLSR.[I]	P51178-2 [563-570]	High	High		1	2	19	0	919.486	1	NaN	95068.7	NaN	NaN	NaN	16887.9	38752.2	NaN	NaN	NaN	88193.8	NaN	NaN	NaN	108505	NaN	NaN	NaN	NaN	NaN	NaN	71497	31126.6	NaN	96717	137504	59693.5	NaN	NaN	210270	NaN	NaN	NaN	490905	NaN	NaN	70517.1	NaN	NaN	438746	NaN	NaN	844281	NaN	35918.6	NaN	43067.8	69738.4	NaN	NaN	NaN	NaN	146465	NaN	NaN	135867	NaN	63475.8	NaN	NaN	NaN	NaN	NaN	108536	NaN	NaN	85214.9	NaN	68398.8	243633	NaN	59262.5	232544	179732	46090.6	NaN	NaN	NaN	921138	NaN	NaN	NaN	NaN	0	563	0.0003813	0.004589	2.35	323.2	143.5	143.5	0.00446169	0.000156542	0.000156323	0.00108936	0.140006	0.0048878	0.00488763	0.039801	1.74	16.02
Q9HB63-1	NTN4	High	[K].HNTAGSHCQHCAPLYNDRPWEAADGK.[T]	Q9HB63-1 [297-322]	High	High	2xCarbamidomethyl [C8;C11]	1	3	3	0	2992.3	0	NaN	NaN	NaN	NaN	NaN	NaN	NaN	NaN	NaN	NaN	NaN	NaN	NaN	NaN	NaN	NaN	NaN	NaN	NaN	1.48961e+08	NaN	NaN	NaN	NaN	NaN	NaN	NaN	NaN	NaN	NaN	NaN	NaN	NaN	NaN	NaN	NaN	NaN	NaN	NaN	NaN	NaN	NaN	NaN	NaN	NaN	NaN	NaN	NaN	NaN	NaN	NaN	NaN	3.21175e+06	NaN	NaN	NaN	NaN	NaN	868094	NaN	NaN	1.43648e+06	NaN	NaN	NaN	NaN	NaN	NaN	NaN	NaN	NaN	NaN	NaN	NaN	NaN	NaN	NaN	NaN	NaN	NaN	NaN	NaN	NaN	0	297	1.912e-06	2.488e-12	7.21	456.5	456.5	456.5	6.2106e-08	5.34103e-09	0	0	4.97397e-07	5.20729e-08	0	0	3.41	26.47
P01042	KNG1	High	[K].HNLGHGHK.[H]	P01042 [439-446]	High	High		1	1	142	0	899.459	2	NaN	341780	589385	1.02938e+06	230460	756735	2.40647e+06	1.6316e+06	1.99238e+06	930151	4.16131e+06	1.6252e+06	435429	968937	667342	1.01095e+06	138231	1.3455e+06	1.87075e+06	1.35449e+06	1.0523e+06	NaN	323155	NaN	917792	3.07329e+06	462167	324275	576737	1.49211e+06	3.28592e+06	604618	1.21115e+06	3.55757e+06	2.20804e+06	1.75372e+06	709278	NaN	4.36745e+06	973515	1.88238e+06	656323	2.00536e+06	340081	848783	1.29587e+06	205043	558219	864726	1.97065e+06	841738	1.05835e+06	1.91394e+06	2.48578e+06	408548	1.04538e+06	463049	1.36674e+06	2.26411e+06	2.51352e+06	1.68897e+06	2.10732e+06	261467	4.982e+06	5.51974e+06	NaN	943385	257131	362835	1.66726e+06	394824	251179	510788	3.6579e+06	2.57486e+06	650821	4.89168e+06	2.51566e+06	7.2104e+06	1.85128e+06	7.90535e+06	2.52652e+06	NaN	0	0	1.912e-06	7.098e-07	4.12	590.4	166.4	166.4	7.66919e-05	1.05545e-06	7.90592e-07	5.45941e-05	0.00276867	3.36794e-05	3.33418e-05	0.000408935	2.87	15.46
Q8IWR1	TRIM59	High	[K].VDDVRQHVQILK.[Q]	Q8IWR1 [254-265]	n/a	High		1	2	1	1	1449.82	1	NaN	NaN	NaN	561745	NaN	NaN	NaN	NaN	NaN	763584	907986	1.04512e+06	NaN	NaN	NaN	346078	NaN	NaN	2.15205e+06	929864	700595	NaN	849213	2.61286e+06	1.64228e+06	NaN	NaN	NaN	NaN	3.42399e+06	NaN	NaN	NaN	2.78935e+06	NaN	586123	NaN	1.16036e+06	951228	3.05898e+06	1.06418e+06	2.20974e+06	1.54605e+06	434187	596700	NaN	678289	614004	2.5065e+06	NaN	2.91311e+06	3.67685e+06	1.93904e+06	3.96062e+06	304477	2.76076e+06	NaN	NaN	NaN	NaN	3.04697e+06	5.01969e+06	NaN	NaN	4.26481e+06	NaN	2.62809e+06	NaN	1.08271e+06	2.42582e+06	2.49483e+06	718404	921385	NaN	NaN	NaN	NaN	NaN	NaN	NaN	NaN	NaN	NaN	0	0	0.004257	0.04924	NaN	NaN	NaN	NaN	NaN	NaN	NaN	NaN	NaN	NaN	NaN	NaN	1.22	50.35
Q8NDH3	NPEPL1	High	[R].HNSPSAAHFITR.[L]	Q8NDH3 [86-97]	n/a	High		1	5	1	0	1337.67	0	NaN	NaN	NaN	NaN	862164	NaN	NaN	NaN	3.28164e+06	NaN	NaN	NaN	NaN	NaN	NaN	NaN	NaN	NaN	NaN	NaN	NaN	NaN	NaN	NaN	NaN	NaN	NaN	NaN	NaN	NaN	NaN	NaN	NaN	NaN	NaN	NaN	NaN	NaN	NaN	NaN	NaN	NaN	NaN	NaN	NaN	NaN	NaN	NaN	NaN	NaN	NaN	NaN	NaN	NaN	NaN	NaN	NaN	NaN	NaN	NaN	NaN	NaN	NaN	NaN	NaN	NaN	NaN	NaN	NaN	NaN	NaN	1.35999e+06	NaN	NaN	NaN	NaN	NaN	NaN	NaN	NaN	NaN	NaN	NaN	0	0	0.005072	0.06379	NaN	NaN	NaN	NaN	NaN	NaN	NaN	NaN	NaN	NaN	NaN	NaN	1.28	31.08
Q9BY43-2	CHMP4A	High	[K].VDEDEEALK.[Q]	Q9BY43-2 [250-258]	High	High		1	2	6	0	1047.48	1	332193	NaN	369727	NaN	244217	255284	644995	157507	634321	269347	565976	1.18158e+06	NaN	NaN	234059	280505	134446	137388	1.22142e+06	NaN	410357	NaN	NaN	NaN	NaN	NaN	NaN	NaN	NaN	NaN	NaN	NaN	NaN	NaN	NaN	485490	1.02612e+06	618204	NaN	NaN	NaN	NaN	516520	257100	583252	NaN	NaN	NaN	206070	NaN	NaN	NaN	NaN	758460	343151	1.14652e+06	449443	1.01505e+06	785546	740273	NaN	NaN	802716	714794	NaN	231583	NaN	NaN	450109	NaN	576469	567439	780846	1.61646e+06	469408	NaN	NaN	NaN	1.90916e+06	1.35004e+06	829291	NaN	NaN	0	0	3.956e-05	0.0006482	1.52	251.7	118.6	118.6	0.030462	0.0011584	0.00115813	0.00696741	0.231313	0.00927618	0.00927615	0.0761076	1.8	22.68
P07237	P4HB	High	[K].HNQLPLVIEFTEQTAPK.[I]	P07237 [231-247]	High	High		1	1	19	0	1965.04	1	NaN	NaN	NaN	NaN	NaN	NaN	NaN	NaN	NaN	NaN	NaN	NaN	NaN	NaN	NaN	NaN	NaN	NaN	1.54513e+06	NaN	NaN	NaN	NaN	NaN	NaN	2.39453e+06	NaN	NaN	2.5034e+06	1.39572e+06	NaN	NaN	NaN	NaN	NaN	NaN	NaN	NaN	NaN	2.18466e+06	NaN	NaN	2.31962e+06	NaN	NaN	NaN	NaN	NaN	NaN	NaN	NaN	NaN	1.41278e+06	NaN	NaN	1.60294e+06	NaN	NaN	NaN	NaN	NaN	NaN	NaN	NaN	NaN	780829	1.98584e+06	NaN	NaN	1.72671e+06	NaN	958032	821281	2.50986e+06	NaN	3.32939e+06	2.88608e+06	NaN	3.46295e+06	NaN	NaN	3.24301e+06	NaN	0	0	1.912e-06	5.222e-10	8.95	567.6	541.9	541.9	1.12692e-09	7.97429e-11	0	0	4.0794e-08	2.16688e-09	0	0	4.68	54.74
P61158	ACTR3	High	[R].HNPVFGVMS.[-]	P61158 [410-418]	High	Low	1xOxidation [M8]	1	1	4	0	1003.47	2	1.06367e+06	695655	NaN	1.24793e+06	NaN	NaN	548063	NaN	742254	NaN	NaN	1.22825e+06	NaN	NaN	747678	347696	NaN	205257	2.71053e+06	NaN	NaN	NaN	NaN	NaN	NaN	5.43344e+06	NaN	NaN	683323	NaN	NaN	NaN	NaN	1.25465e+06	NaN	NaN	NaN	NaN	NaN	NaN	NaN	1.05743e+06	2.27651e+06	409021	977639	359914	805771	1.3201e+06	NaN	NaN	622957	NaN	NaN	NaN	338490	NaN	411248	803902	1.13412e+06	NaN	NaN	NaN	1.41047e+06	NaN	NaN	1.92744e+06	3.51449e+06	846134	1.24425e+06	1.1317e+06	NaN	1.70699e+06	1.13177e+06	NaN	NaN	3.75561e+06	NaN	NaN	NaN	NaN	NaN	NaN	NaN	0	410	0.05226	0.7723	2.08	237.1	113.4	113.4	0.00826614	0.000283293	0.000283259	0.0020624	0.234031	0.00944924	0.00944907	0.0774703	1.14	32.38
P61158	ACTR3	High	[R].HNPVFGVMS.[-]	P61158 [410-418]	High	n/a		1	1	1	0	987.472	1	NaN	NaN	NaN	NaN	NaN	NaN	NaN	NaN	NaN	NaN	NaN	1.34688e+06	NaN	NaN	NaN	NaN	NaN	NaN	NaN	NaN	NaN	NaN	NaN	NaN	NaN	NaN	NaN	NaN	590266	NaN	NaN	NaN	NaN	NaN	NaN	NaN	NaN	NaN	NaN	NaN	NaN	NaN	2.50498e+06	NaN	897862	NaN	854193	1.23818e+06	1.60079e+06	NaN	779229	3.27432e+06	NaN	NaN	NaN	NaN	NaN	1.21363e+06	NaN	NaN	NaN	NaN	NaN	NaN	NaN	NaN	NaN	672412	628761	984124	NaN	1.23287e+06	983298	1.41682e+06	795003	NaN	NaN	2.27671e+06	NaN	NaN	NaN	NaN	NaN	0	410	NaN	NaN	1.01	196.2	72.4	72.4	0.0971378	0.00363389	0.00363382	0.0217138	0.799296	0.0744331	0.074433	0.544766	NaN	41.63
P29034	S100A2	High	[K].VDEEGLK.[K]	P29034 [51-57]	n/a	High		1	1	20	0	789.399	1	NaN	NaN	373972	642119	NaN	268779	NaN	833354	487181	NaN	NaN	1.09079e+06	316683	NaN	NaN	221968	NaN	478553	NaN	778390	NaN	NaN	153259	166937	270468	364287	276078	230002	NaN	928482	165780	NaN	366845	NaN	578305	NaN	NaN	803473	1.09845e+06	2.09233e+06	671664	NaN	2.21873e+06	413746	1.51687e+06	NaN	NaN	1.26572e+06	NaN	234063	NaN	693088	1.8426e+06	2.58038e+06	462801	1.55391e+06	600483	NaN	1.06919e+06	909564	1.19457e+06	NaN	NaN	2.08397e+06	NaN	586353	3.00997e+06	441681	NaN	1.81372e+06	NaN	1.15049e+06	NaN	6.31959e+06	NaN	NaN	2.14088e+06	2.78499e+06	NaN	1.61742e+06	NaN	2.54806e+06	NaN	0	0	0.00033	0.003734	NaN	NaN	NaN	NaN	NaN	NaN	NaN	NaN	NaN	NaN	NaN	NaN	1.35	20.09
P12532	CKMT1A	High	[K].HNNCMASHLTPAVYAR.[L]	P12532 [59-74]	High	High	1xCarbamidomethyl [C4]	1	2	2	0	1841.85	0	NaN	NaN	NaN	NaN	NaN	NaN	NaN	NaN	NaN	NaN	NaN	NaN	NaN	NaN	NaN	NaN	NaN	NaN	NaN	NaN	NaN	NaN	NaN	NaN	NaN	NaN	NaN	NaN	NaN	NaN	NaN	NaN	NaN	NaN	NaN	NaN	NaN	NaN	NaN	NaN	NaN	NaN	NaN	NaN	NaN	NaN	NaN	NaN	NaN	NaN	NaN	NaN	NaN	NaN	NaN	NaN	NaN	NaN	NaN	NaN	NaN	NaN	NaN	NaN	NaN	NaN	NaN	683733	NaN	5.05016e+06	NaN	NaN	1.29596e+06	NaN	NaN	NaN	NaN	2.91891e+06	NaN	NaN	NaN	NaN	NaN	0	0	1.912e-06	3.634e-08	4.34	429.4	331.2	331.2	4.61718e-05	1.05545e-06	8.8014e-07	5.90912e-05	0.00166865	1.25465e-05	1.25406e-05	0.000286303	3.1	28.87
P21266	GSTM3	High	[K].HNMCGETEEEK.[I]	P21266 [88-98]	High	High	1xCarbamidomethyl [C4]	1	1	39	0	1363.53	0	NaN	39843.1	NaN	47805.4	3.08354e+06	152702	179829	164820	2.63869e+06	87099.3	74375.8	69452.4	38878.9	NaN	NaN	NaN	NaN	25225	NaN	NaN	NaN	67621.9	NaN	5.47578e+06	670656	NaN	NaN	NaN	NaN	NaN	87451.1	NaN	NaN	405092	NaN	75227.9	NaN	NaN	NaN	NaN	229581	2.86328e+06	67740.3	222052	176107	135345	156167	310942	NaN	1.26137e+06	112483	428533	433318	620067	NaN	65823.5	43400.9	94177.3	NaN	NaN	NaN	719217	NaN	NaN	NaN	5.48297e+06	721658	54669.8	NaN	137434	329783	136596	278977	NaN	NaN	NaN	NaN	NaN	NaN	NaN	NaN	NaN	NaN	0	88	1.912e-06	2.22e-13	13.12	784.6	506.3	506.3	7.52194e-14	9.27728e-15	0	0	2.72291e-12	3.27354e-13	0	0	4.1	16.12
P43251	BTD	High	[K].HNLYFEAAFDVPLK.[V]	P43251 [213-226]	High	High		1	4	133	0	1663.85	8	324031	1.6326e+06	758152	699738	4.7936e+06	1.73889e+06	8.23952e+06	5.85075e+06	7.8244e+06	673616	4.80611e+06	1.02542e+06	213281	5.66312e+06	2.96452e+06	854912	4.25036e+06	1.61307e+06	1.81175e+07	3.1964e+06	1.12144e+06	1.787e+06	197144	5.65388e+06	4.71001e+06	2.97375e+06	5.24601e+06	1.00694e+06	1.98498e+06	2.67254e+06	2.64286e+06	1.31134e+06	1.16678e+06	2.73445e+06	810694	932025	610620	4.41507e+06	1.90925e+06	6.4857e+06	8.70022e+06	2.59891e+06	1.87642e+06	576289	2.74383e+06	6.6937e+06	1.80926e+06	4.27853e+06	765530	5.53443e+06	513758	931805	NaN	5.19204e+06	133882	3.17929e+06	1.60661e+06	1.40469e+06	3.16681e+06	1.34046e+06	5.62101e+06	1.324e+06	776666	1.003e+07	4.06308e+06	1.61826e+07	8.38563e+06	148111	1.01006e+06	6.19246e+06	2.5732e+06	2.26525e+06	4.82511e+06	4.13359e+06	1.1462e+07	7.93123e+06	4.02743e+07	1.14967e+07	7.03884e+06	2.37513e+07	1.85954e+06	8.85238e+06	NaN	0	0	1.912e-06	1.265e-14	14.29	825.1	669.9	669.9	5.18079e-15	7.16281e-16	0	0	1.87543e-13	2.59642e-14	0	0	6.21	74.94
Q9BRK5-1	SDF4	High	[K].VDEETQEVLENLK.[D]	Q9BRK5-1 [189-201]	High	High		1	3	105	0	1545.76	2	1.17753e+06	357042	NaN	2.40346e+06	4.5959e+06	6.3172e+06	9.26348e+06	6.69585e+06	7.30811e+06	7.395e+06	1.02733e+07	1.96216e+06	5.36334e+06	7.8439e+06	NaN	3.59432e+06	NaN	665579	2.30365e+07	NaN	NaN	1.52369e+06	NaN	3.64627e+06	1.42045e+06	NaN	580777	874485	NaN	4.66102e+06	749536	302090	3.21907e+06	2.28389e+06	3.09921e+06	3.48911e+06	842961	NaN	1.68249e+07	NaN	8.73943e+06	6.24334e+06	1.16952e+07	NaN	1.94505e+06	5.06241e+06	NaN	NaN	6.07964e+06	1.88304e+07	1.01289e+06	NaN	3.30998e+06	1.65935e+06	1.51869e+06	1.11098e+07	NaN	1.09463e+06	1.04005e+07	NaN	1.41701e+07	1.37562e+07	NaN	2.67326e+06	NaN	NaN	NaN	NaN	NaN	NaN	NaN	NaN	NaN	NaN	NaN	NaN	NaN	NaN	NaN	1.21629e+06	566734	NaN	NaN	0	189	1.912e-06	1.302e-10	12.01	726.1	503.7	503.7	9.72637e-13	1.30366e-13	0	0	3.52091e-11	4.89311e-12	0	0	4.12	46.87
P0DJD8	PGA3	High	[K].HNLNPARK.[Y]	P0DJD8 [45-52]	High	High		1	3	216	1	949.533	6	1.21666e+06	1.94881e+06	130429	715275	1.73417e+06	89935.9	2.16124e+06	1.71196e+06	773505	3.67e+06	7.31578e+06	523816	241184	1.5418e+06	726180	1.57443e+06	8.00313e+06	1.45253e+06	459124	1.16231e+07	1.03271e+06	446314	185494	8.17908e+06	3.4972e+06	1.766e+06	4.08575e+06	1.0788e+07	1.51122e+06	2.48115e+07	3.49e+06	1.26723e+06	1.21184e+07	6.58283e+07	964304	109859	NaN	895036	2.92352e+06	2.10286e+06	2.01136e+06	953791	154299	277358	192556	1.47815e+06	1.80366e+06	1.58832e+06	5.76271e+06	2.28128e+06	1.01921e+07	2.78307e+07	1.06986e+07	3.91987e+06	7.03454e+06	580078	1.91053e+07	744773	1.82094e+07	2.44311e+07	5.20455e+07	2.32876e+07	5.6309e+06	4.09424e+06	8.2371e+06	2.74626e+06	823605	1.19513e+06	1.78396e+06	929362	3.12102e+07	4.04107e+07	6.8154e+07	4.77048e+06	1.21373e+06	1.0846e+07	821984	1.58331e+07	7.18232e+06	686056	5.94215e+07	2.11906e+07	NaN	0	45	1.526e-05	0.0001572	4.13	572.6	242.9	242.9	7.4712e-05	1.05545e-06	8.11803e-07	5.56514e-05	0.00269737	2.7999e-05	2.79481e-05	0.000315308	2.39	15.52
P0DJD8	PGA3	High	[K].HNLNPAR.[K]	P0DJD8 [45-51]	High	High		1	3	440	0	821.438	12	8.24557e+06	6.30215e+06	2.33339e+06	7.75293e+06	7.41168e+06	2.80474e+06	5.03071e+06	3.97113e+06	8.38098e+06	4.95247e+06	1.00126e+07	7.84203e+06	3.07998e+06	2.60664e+06	3.04478e+06	3.28603e+06	7.5797e+06	2.80789e+06	7.02843e+06	40515922	9.57946e+06	4.29377e+06	2.99642e+06	3.4188e+07	1.05315e+07	2.30759e+07	8.1783e+06	1.02426e+07	4.3834e+06	1.93912e+07	5.75213e+06	4.30815e+06	2.83162e+07	3.93771e+08	4.59914e+06	1.89533e+06	3.02297e+06	5.05208e+06	5.63717e+06	1.46834e+07	7.25395e+06	8.10028e+06	1.39962e+07	2.63202e+06	3.80287e+06	3.82072e+06	2.90693e+06	8.19998e+06	7.95314e+06	8.49803e+06	1.29035e+07	4.13249e+07	3.11296e+07	1.75346e+07	4.55388e+06	1.50307e+07	2.09886e+07	7.14639e+06	4.70665e+07	3.76835e+07	230532430	5.00228e+07	3.01822e+07	1.13707e+07	3.90566e+07	2.08486e+07	1.964e+07	7.79194e+06	7.13888e+06	2.18974e+07	3.40333e+07	5.39652e+07	6.97823e+07	1.32502e+07	7.60005e+06	4.01138e+07	1.10165e+07	8.55226e+07	1.69479e+07	7.31449e+06	1.4409e+08	5.18872e+07	NaN	0	45	3.175e-05	0.0004897	3.81	506.4	151.8	151.8	0.000156319	1.05545e-06	7.03411e-07	4.98206e-05	0.00562755	0.000109028	0.000108971	0.00136593	2.37	47.23
P30740	SERPINB1	High	[R].HNSSGSILFLGR.[F]	P30740 [364-375]	High	High		1	2	59	0	1287.68	0	601254	NaN	NaN	NaN	NaN	1.27338e+06	NaN	846685	NaN	NaN	2.20356e+06	1.77977e+06	585629	2.41323e+06	371034	540000	1.50585e+06	550105	NaN	NaN	639721	NaN	473999	1.17299e+06	1.0334e+06	1.50147e+06	NaN	NaN	NaN	3.12661e+06	NaN	NaN	NaN	2.66876e+06	733572	NaN	NaN	NaN	1.16369e+06	NaN	NaN	NaN	1.30389e+06	227458	NaN	627355	NaN	NaN	NaN	NaN	634221	NaN	NaN	NaN	NaN	1.67568e+06	255917	NaN	NaN	NaN	NaN	NaN	NaN	NaN	NaN	3.82135e+06	5.4462e+06	515212	4.21604e+06	4.23495e+06	NaN	7.03098e+06	NaN	NaN	NaN	1.44414e+07	NaN	NaN	NaN	NaN	NaN	1.3141e+06	NaN	0	0	1.912e-06	3.037e-09	8.2	591.8	381.7	381.7	6.34124e-09	5.53409e-10	0	0	2.2955e-07	2.12728e-08	0	0	4.06	39.86
P08253	MMP2	High	[R].VDAAFNWSK.[N]	P08253 [568-576]	High	High		1	3	14	0	1037.51	0	NaN	NaN	NaN	NaN	NaN	NaN	NaN	NaN	NaN	NaN	1.9373e+06	NaN	NaN	NaN	269156	NaN	923204	NaN	NaN	NaN	NaN	705370	NaN	NaN	NaN	NaN	NaN	NaN	1.05538e+06	NaN	NaN	602336	807884	NaN	1.25426e+06	1.72016e+06	1.47328e+06	2.59341e+06	1.34593e+06	1.95136e+06	2.33849e+06	NaN	6.301e+06	338425	995285	2.15039e+06	1.31501e+06	1.224e+06	2.99872e+06	1.95703e+06	1.19722e+06	NaN	NaN	1.43753e+06	1.15478e+06	1.91841e+06	433761	2.26928e+06	NaN	1.03109e+06	6.63296e+06	NaN	1.30047e+06	2.75402e+06	2.20417e+06	NaN	NaN	949191	NaN	2.84448e+06	701995	892858	1.3536e+06	NaN	3.68105e+06	NaN	6.86028e+06	3.40804e+06	5.58498e+06	2.29438e+06	2.70997e+06	NaN	NaN	0	0	1.282e-05	0.0001084	3.75	431.8	200.9	200.9	0.000177683	1.38468e-06	1.37417e-06	9.79864e-05	0.0063919	0.000139701	0.000139677	0.00182117	2.4	39.13
P61225	RAP2B	High	[K].VDLEGEREVSYGEGK.[A]	P61225 [118-132]	High	High		1	1	78	1	1666.79	2	1.00316e+06	862341	NaN	2.87331e+06	NaN	1.98211e+06	1.71035e+06	2.00729e+06	NaN	2.05079e+06	5.09906e+06	3.83323e+06	1.51201e+06	1.90229e+06	2.12943e+06	2.099e+06	732569	1.22907e+06	7.72727e+06	1.18692e+06	1.97648e+06	1.69519e+06	2.72199e+06	NaN	1.38102e+06	3.53381e+06	2.21753e+06	1.26326e+06	4.33051e+06	1.09839e+07	1.62511e+06	1.39798e+06	2.56022e+06	NaN	1.33483e+06	2.7705e+06	1.7123e+06	1.47885e+06	6.17287e+06	2.98463e+06	4.22631e+06	NaN	7.14944e+06	1.68769e+06	3.06693e+06	1.52446e+06	1.02337e+06	1.65303e+06	1.74187e+06	2.29843e+06	1.84689e+06	NaN	7.52895e+06	5.04381e+06	2.3509e+06	7.71933e+06	1.60929e+06	3.23932e+06	NaN	1.15297e+06	NaN	3.65281e+06	1.6723e+06	2.30101e+06	NaN	NaN	NaN	1.2493e+06	1.95877e+06	3.57496e+06	4.4914e+06	3.38755e+06	6.28329e+06	NaN	1.5792e+06	4.88521e+06	NaN	NaN	NaN	NaN	NaN	NaN	NaN	0	0	1.912e-06	1.116e-08	4.66	427.8	388.9	388.9	2.18269e-05	1.05545e-06	9.50296e-07	6.22045e-05	9.82742e-05	1.89086e-06	1.48518e-06	6.4487e-05	3.46	29.83
P49908	SEPP1	High	[R].HLIFEK.[T]	P49908 [306-311]	High	High		1	1	14	0	786.451	1	NaN	NaN	NaN	NaN	NaN	NaN	321729	NaN	478526	NaN	2.31172e+06	2.75336e+06	NaN	801720	386035	NaN	NaN	NaN	2.1116e+06	NaN	NaN	2.99107e+06	331362	679521	300315	2.35379e+06	914305	NaN	371089	6.88944e+06	1.49921e+06	NaN	562277	8.94824e+06	NaN	258765	NaN	NaN	996038	1.77956e+06	NaN	NaN	NaN	NaN	483383	288214	348454	1.88108e+06	1.11444e+06	4.98307e+06	594588	3.15812e+06	4.29675e+06	3.33994e+06	510687	2.31596e+06	457779	7.90086e+06	1.68311e+06	NaN	3.75038e+06	3.0438e+06	NaN	2.78456e+06	3.16329e+06	NaN	429000	NaN	NaN	3.54853e+06	3.02886e+06	2.26652e+06	1.75771e+06	2.69808e+06	1.4683e+06	3.68262e+06	2.7604e+06	4.09119e+06	1.77308e+07	NaN	NaN	2.62801e+06	NaN	0	306	0.0008126	0.01207	2.17	492.7	66	66	0.00681446	0.000234572	0.000234572	0.00169067	0.0539792	0.0012967	0.00129669	0.0110264	2.16	26.63
Q93088	BHMT	High	[K].HGSWGSGLDMHTK.[P]	Q93088 [328-340]	High	n/a		1	1	325	0	1412.64	17	2.28791e+07	1.30127e+07	1.95042e+07	8.3854e+07	3.26049e+07	1.58591e+07	3.87929e+07	1.85187e+07	4.64088e+07	3.19717e+07	1.01521e+08	1.5424e+08	2.31582e+07	2.34719e+07	1.91803e+07	8.30536e+06	2.21875e+07	1.03309e+07	6.61201e+07	3.06473e+07	1.26563e+07	7.46264e+07	1.23961e+07	6.9651e+07	3.42853e+07	3.45729e+07	2.21523e+07	9.29291e+06	8.00398e+07	1.32358e+08	3.01593e+07	3.17426e+07	3.01876e+07	2.82443e+08	7.46216e+07	1.98868e+07	4.02736e+07	6.17085e+07	8.99805e+07	5.39685e+07	6.08947e+07	5.31838e+07	7.6564e+07	7.49297e+06	6.00839e+07	3.48922e+07	4.10132e+07	5.27656e+07	5.00005e+07	1.12512e+08	4.83568e+07	7.1507e+07	139075159	1.10269e+08	1.5796e+07	5.72984e+07	2.89207e+07	1.47622e+08	7.32579e+07	2.72163e+07	285107930	1.90053e+08	103531654	1.25518e+08	8.4045e+07	2.95018e+07	6.57572e+07	3.81598e+07	5.71384e+07	6.52872e+07	150831149	5.9895e+07	6.9446e+07	1.34521e+08	1.00549e+08	8.13062e+07	1.91484e+08	6.96353e+07	5.02517e+08	6.62286e+07	4.7974e+07	6.0463e+07	NaN	0	328	NaN	NaN	15.29	895.1	710.3	710.3	5.18079e-16	7.44488e-17	0	0	1.87543e-14	2.73263e-15	0	0	NaN	25.28
O60494	CUBN	High	[R].VDRNHR.[V]	O60494 [1542-1547]	High	Low		1	1	2	1	796.417	0	8905.14	4995.82	NaN	NaN	NaN	NaN	10011.6	NaN	13093.9	NaN	28056	NaN	NaN	NaN	NaN	NaN	NaN	NaN	NaN	NaN	NaN	NaN	NaN	NaN	24632.4	NaN	NaN	NaN	NaN	NaN	NaN	NaN	NaN	53231.2	7948.83	NaN	NaN	NaN	5012.7	NaN	NaN	NaN	NaN	NaN	NaN	NaN	NaN	NaN	NaN	NaN	NaN	13166.4	14281.5	19677.5	NaN	NaN	7778.02	NaN	NaN	NaN	NaN	35808	NaN	20431.2	33633.8	NaN	NaN	NaN	NaN	NaN	16427	NaN	NaN	NaN	NaN	NaN	NaN	57424.1	NaN	36869.2	NaN	NaN	NaN	0	0	0.1896	1	0.89	228.6	11.2	11.2	0.129408	0.00509688	0.00509679	0.0325022	0.846129	0.0946264	0.0946262	0.62134	0.52	14.69
P20930	FLG	High	[R].HGSRHPR.[S]	P20930 [980-986];[3249-3255]	High	Medium		1	1	1	1	846.444	0	NaN	NaN	NaN	NaN	NaN	NaN	NaN	NaN	NaN	NaN	NaN	NaN	NaN	NaN	NaN	NaN	NaN	29161.9	NaN	NaN	NaN	NaN	NaN	NaN	NaN	20395.9	NaN	NaN	NaN	NaN	NaN	NaN	NaN	NaN	43626.6	NaN	NaN	NaN	NaN	NaN	122211	49120.5	NaN	NaN	NaN	NaN	NaN	NaN	NaN	NaN	NaN	NaN	NaN	53688.9	24310.7	NaN	NaN	NaN	NaN	38996.9	NaN	NaN	NaN	NaN	NaN	NaN	NaN	NaN	NaN	NaN	NaN	NaN	NaN	NaN	NaN	NaN	NaN	NaN	NaN	NaN	NaN	NaN	NaN	0	0	0.02552	0.5251	1.28	207.4	136.7	136.7	0.0527996	0.00182543	0.00182539	0.0107491	0.673979	0.0492436	0.0492434	0.406813	0.69	15.5
Q09328	MGAT5	High	[K].VDSFWK.[N]	Q09328 [455-460]	High	High		1	1	14	0	781.388	1	2.24418e+06	3055146	2.65059e+06	5.92189e+06	NaN	7.14064e+06	2.02652e+06	3.29731e+06	2.87065e+06	2.91486e+06	7.13933e+06	4.10599e+06	938643	3.84564e+06	731421	1.29743e+06	2.2445e+06	2.83845e+06	7.36207e+06	2.12165e+06	4.3395e+06	NaN	NaN	NaN	2.63747e+06	4.73289e+06	5.75818e+06	471402	2.60849e+06	2.17909e+07	3.85928e+06	2.48462e+06	1.38363e+06	6.67809e+06	1.32343e+06	3.12311e+06	3.08898e+06	1.86566e+07	2.3057e+07	3.56734e+07	4.45817e+06	5.41307e+06	1.4966e+07	1.47009e+06	6.11577e+06	3.31531e+06	1.98908e+06	4.15818e+06	4.4289e+06	9.01899e+06	3.63803e+06	NaN	3.80413e+06	2.24127e+06	1.12956e+06	1.45878e+07	1.88545e+06	6.31576e+06	1.4264e+07	2.1405e+07	2.13216e+07	3.82276e+07	5.60087e+06	6.28266e+06	7.07331e+06	NaN	6.64193e+06	1.44264e+06	3.0436e+06	6.28534e+06	5.56536e+06	6.51975e+06	4.50357e+06	2.66879e+07	7.07172e+06	3.32777e+07	2.2555e+07	5.46468e+06	5.19782e+06	3.22793e+06	NaN	3.66879e+06	NaN	0	455	0.002194	0.02861	1.82	250.3	45.7	45.7	0.0150618	0.000614739	0.0006146	0.00424929	0.361754	0.0169352	0.0169351	0.145482	1.12	36.82
Q9BWD1	ACAT2	High	[R].HGSNIEAMSKLK.[P]	Q9BWD1 [224-235]	High	n/a	1xOxidation [M8]	1	1	11	1	1330.68	1	NaN	NaN	NaN	NaN	NaN	NaN	NaN	NaN	NaN	NaN	NaN	NaN	NaN	NaN	NaN	NaN	NaN	NaN	NaN	NaN	NaN	NaN	NaN	NaN	NaN	NaN	NaN	NaN	NaN	NaN	NaN	NaN	NaN	NaN	5.98561e+06	NaN	NaN	1.64293e+07	NaN	3.32948e+07	NaN	NaN	NaN	NaN	NaN	7.92443e+06	NaN	1.61445e+07	NaN	NaN	NaN	NaN	NaN	3.26117e+07	NaN	NaN	NaN	1.617e+07	NaN	NaN	5.14969e+07	NaN	NaN	NaN	NaN	NaN	NaN	NaN	NaN	NaN	NaN	NaN	NaN	NaN	NaN	NaN	NaN	NaN	9.52033e+07	NaN	NaN	NaN	NaN	0	224	NaN	NaN	1.29	328.2	66.5	66.5	0.0517766	0.00180974	0.00180974	0.0106526	0.374667	0.0177644	0.0177644	0.151994	NaN	34.72
Q14697-1	GANAB	High	[K].VDSGYRVHEELR.[N]	Q14697-1 [473-484]	High	High		1	2	42	1	1459.73	2	305628	NaN	NaN	1.13575e+06	432616	534941	NaN	375528	NaN	913207	2.749e+06	4.61371e+06	1.00609e+06	1.24152e+06	2.45897e+06	742863	570818	645211	1.22348e+06	NaN	668234	714401	1.29978e+07	NaN	511114	7.76749e+06	3.93487e+06	635604	3.39345e+06	3.87714e+06	NaN	410909	757335	NaN	NaN	232743	840699	NaN	2.75593e+06	890048	NaN	438046	1.06146e+06	638310	519699	160784	345193	NaN	1.41289e+06	1.90608e+06	1.87196e+06	1.86151e+06	1.66079e+06	3.8002e+06	1.89297e+06	4.5658e+06	1.9085e+06	1.23474e+06	829231	875517	NaN	2.44654e+06	1.38892e+06	NaN	709926	151721	598582	915710	2.26784e+06	NaN	2.77168e+06	646810	2.01338e+06	NaN	NaN	1.09547e+06	8.13209e+06	NaN	1.50573e+07	2.26534e+06	515266	734073	NaN	0	0	1.169e-05	4.036e-05	4.13	384.8	301.8	301.8	7.41472e-05	1.05545e-06	8.21522e-07	5.61104e-05	0.00267703	2.61913e-05	2.61686e-05	0.000319098	2.32	22.85
P42685	FRK	High	[R].HGSLQEYLQNDTGSK.[I]	P42685 [311-325]	High	High		1	2	52	0	1676.79	1	NaN	558346	1.32862e+06	1.62671e+06	NaN	651317	1.71275e+06	608107	1.08882e+06	965632	NaN	NaN	937099	NaN	1.0796e+06	792000	NaN	NaN	NaN	NaN	887141	NaN	724276	2.17979e+06	NaN	NaN	623313	476896	1.94991e+06	NaN	1.55407e+06	811566	944847	1.88748e+06	NaN	753695	935921	1.91886e+06	3.98113e+06	NaN	2.61736e+06	1.51234e+06	3.43992e+06	1.0248e+06	1.55031e+06	1.04307e+06	788340	2.22512e+06	1.32859e+06	2.25031e+06	2.02753e+06	NaN	5.99477e+06	5.55381e+06	NaN	3.20053e+06	690672	NaN	2.84993e+06	775066	NaN	2.87994e+06	NaN	NaN	NaN	NaN	NaN	NaN	NaN	NaN	NaN	NaN	NaN	NaN	NaN	NaN	NaN	NaN	NaN	NaN	NaN	NaN	NaN	0	0	1.912e-06	6.305e-16	14.11	825.3	709.2	709.2	7.75264e-15	1.02245e-15	0	0	2.80643e-13	3.74396e-14	0	0	5.78	32.19
O75891-3	ALDH1L1	High	[KR].HGSIIYHPSLLPR.[H]	O75891-3 [110-122]	High	High		1	7	123	0	1489.83	3	735094	79914.5	968218	1.62432e+06	1.38682e+06	1.08119e+06	6.02216e+06	1.39638e+06	3.89422e+06	1.35261e+06	6.5957e+06	8.75713e+06	87206.1	NaN	1.64906e+06	99529	71084.5	881206	3.46458e+06	NaN	154909	65791.2	2.98734e+06	NaN	1.90291e+06	76238	675185	264669	3.30808e+06	2.85419e+06	1.69186e+06	770354	138025	7.03567e+06	75503.1	344289	60834.7	739613	NaN	5.96336e+06	617204	2.03465e+06	NaN	38712.4	NaN	1.47057e+06	503436	3.37866e+06	1.67393e+06	208583	343115	88609.2	2.68098e+06	4.00821e+06	130676	2.08031e+06	604627	2.72828e+06	116823	NaN	5.13056e+06	1.07312e+06	105268	1.17749e+06	NaN	NaN	NaN	NaN	946174	77150	465211	1.07116e+06	NaN	2.29093e+06	67134.5	2.202e+06	NaN	87671.2	3.36603e+06	NaN	NaN	NaN	NaN	0	0	1.912e-06	2.792e-11	13.11	752.2	583.2	583.2	7.75264e-14	9.47912e-15	0	0	2.80643e-12	3.36786e-13	0	0	4.37	36.03
P20930	FLG	High	[R].HGSHHQQSADSSRHSGIGHGQASSAVR.[D]	P20930 [2330-2356];[2654-2680];[2978-3004];[3626-3652]	High	High		1	1	6	1	2778.29	1	211403	NaN	850910	278880	NaN	NaN	NaN	NaN	NaN	178000	NaN	197899	89206.2	NaN	NaN	NaN	NaN	529490	NaN	NaN	NaN	NaN	NaN	NaN	NaN	850930	NaN	NaN	NaN	NaN	404144	NaN	NaN	470211	NaN	NaN	NaN	NaN	NaN	NaN	NaN	NaN	NaN	130938	NaN	NaN	NaN	NaN	NaN	NaN	88672.1	NaN	NaN	239392	169285	NaN	NaN	NaN	NaN	1.80356e+06	NaN	NaN	175866	114309	NaN	NaN	NaN	81186.5	111878	216320	NaN	NaN	NaN	NaN	NaN	296677	576546	264043	1.48294e+06	683220	978988	775388	NaN	0	3626	7.454e-06	2.938e-05	10.63	744.6	744.6	744.6	2.32049e-11	3.21963e-12	0	0	8.40009e-10	1.24543e-10	0	0	2.53	17.39
P20930	FLG	High	[R].HGSHHQQSADSSR.[H]	P20930 [2330-2342];[2654-2666];[2978-2990];[3626-3638]	High	High		1	1	53	0	1433.63	1	NaN	NaN	555176	14832.8	NaN	NaN	NaN	NaN	NaN	NaN	NaN	NaN	NaN	NaN	NaN	NaN	NaN	147721	NaN	NaN	NaN	NaN	NaN	NaN	NaN	204191	NaN	NaN	NaN	NaN	222705	NaN	NaN	23703.4	222237	NaN	NaN	130875	595519	NaN	NaN	NaN	80584.9	88560.2	NaN	31634	NaN	NaN	NaN	127047	NaN	NaN	725920	327662	79175.2	NaN	NaN	NaN	NaN	532954	NaN	NaN	NaN	NaN	NaN	NaN	18981.6	NaN	NaN	NaN	NaN	NaN	NaN	NaN	NaN	NaN	77253.9	NaN	NaN	502953	537390	350583	NaN	0	2330	1.912e-06	1.649e-13	14.55	869.5	688.5	688.5	2.84106e-15	3.7858e-16	0	0	1.02845e-13	1.32198e-14	0	0	3.97	15.44
P20930	FLG	High	[R].HGSHHQLQSADSSR.[H]	P20930 [2005-2018]	High	High		1	1	12	0	1546.71	0	179477	NaN	34180.5	248914	NaN	NaN	467786	158766	255358	NaN	394910	289706	144969	173140	83503.9	NaN	131228	108542	517937	275509	NaN	NaN	NaN	NaN	NaN	NaN	NaN	NaN	NaN	NaN	NaN	NaN	NaN	NaN	NaN	NaN	NaN	NaN	NaN	NaN	NaN	NaN	NaN	NaN	NaN	NaN	NaN	NaN	NaN	NaN	NaN	NaN	NaN	NaN	NaN	NaN	NaN	NaN	NaN	NaN	NaN	NaN	485375	649128	567907	248727	428151	NaN	NaN	466386	334091	306243	561943	NaN	401429	320304	1.16038e+06	1.09245e+06	3.18887e+06	629354	218700	442677	NaN	0	0	1.912e-06	3.35e-10	11.54	734.1	625	625	2.8545e-12	3.94195e-13	0	0	1.03332e-10	1.4033e-11	0	0	4.13	18.04
Q86YZ3	HRNR	High	[R].HGSGSGQSSSYSPYGSGSGWSSSR.[G]	Q86YZ3 [1484-1507];[2424-2447]	High	High		1	1	2	0	2348.98	0	585045	NaN	NaN	NaN	NaN	417357	NaN	NaN	1.2637e+06	922606	NaN	NaN	NaN	657378	NaN	NaN	NaN	NaN	NaN	NaN	NaN	NaN	495438	NaN	NaN	NaN	NaN	NaN	1.12235e+06	NaN	1.18781e+06	NaN	NaN	NaN	NaN	338281	972922	NaN	1.0785e+06	1.95938e+06	1.04712e+06	NaN	NaN	NaN	655000	NaN	NaN	NaN	817847	NaN	NaN	1.06814e+06	NaN	NaN	NaN	NaN	NaN	NaN	NaN	NaN	NaN	NaN	1.27637e+06	1.82012e+06	NaN	NaN	NaN	NaN	NaN	NaN	NaN	NaN	NaN	NaN	NaN	NaN	4.61191e+06	NaN	NaN	NaN	NaN	NaN	NaN	0	0	0.004958	0.06171	0.95	45.6	45.6	45.6	0.111342	0.00435601	0.00435601	0.0270966	0.662019	0.0479637	0.0479637	0.39822	1.78	58.28
Q93088	BHMT	High	[K].HGSWGSGLDMHTK.[P]	Q93088 [328-340]	High	n/a	1xOxidation [M10]	1	1	238	0	1428.63	18	1.69462e+07	1.18807e+07	3.88353e+06	3.34258e+07	1.32634e+07	6.81611e+06	1.10809e+07	6.49693e+06	1.60516e+07	9.1755e+06	2.41981e+07	4.58882e+07	8.19018e+06	4.9871e+06	1.43956e+07	6.23956e+06	6.45426e+06	6.85734e+06	2.6948e+07	1.48101e+07	1.41221e+07	2.53495e+07	6.83913e+06	1.33633e+07	5.62578e+07	3.17046e+07	9.25235e+06	6.13599e+06	2.76637e+07	4.82031e+07	6.4659e+06	1.47189e+07	1.60698e+07	9.40246e+07	1.48594e+07	9.55111e+06	1.69258e+07	1.5253e+07	1.55778e+07	1.79925e+07	1.04612e+07	1.74825e+07	2.29524e+07	3.79201e+06	2.56155e+07	5.16502e+06	2.10911e+07	1.89737e+07	1.18381e+07	2.8915e+07	2.04307e+07	1.33778e+07	4.20889e+07	2.6288e+07	7.40691e+06	2.98288e+07	1.68378e+07	4.17123e+07	2.71175e+07	1.29386e+07	4.18942e+07	3.65118e+07	4.64905e+07	1.51304e+07	2.65904e+07	6.71498e+06	1.70876e+07	1.55746e+07	1.17787e+07	11524810	2.84849e+07	2.4111e+07	3.5527e+07	4.73731e+07	1.53626e+07	1.7738e+07	3.93724e+07	2.69675e+07	3.73264e+07	1.11379e+07	1.08958e+07	1.20321e+07	NaN	0	328	NaN	NaN	12.72	793.4	519.8	519.8	1.90755e-13	2.74985e-14	0	0	6.90526e-12	9.91451e-13	0	0	NaN	19.83
P20930	FLG	High	[R].HGSGHQQSADSSR.[H]	P20930 [384-396]	High	High		1	1	11	0	1353.59	1	NaN	8966.42	143872	8499.03	14733.8	NaN	14642	12259.6	24438.1	13940.9	NaN	16549.1	NaN	17587.6	NaN	NaN	16931	9498.81	NaN	10817.8	19231.8	11245.7	NaN	14699.1	46679	NaN	NaN	NaN	21317.2	52701.6	NaN	NaN	13691.3	123687	NaN	17916.8	16689.7	40934.4	NaN	NaN	21244	31853.2	48016.1	8068.2	6728.79	NaN	NaN	14293.7	16916.5	80738.6	9563.05	NaN	55788.7	56887.3	7830.63	18600.1	NaN	14918.9	19151.9	97053.6	66386.1	27962.8	NaN	NaN	NaN	34111.7	NaN	17482.7	NaN	NaN	NaN	NaN	NaN	NaN	NaN	NaN	NaN	NaN	915506	30993.4	25496.2	23315.3	NaN	0	0	1.912e-06	2.508e-12	12.72	767.4	524.2	524.2	1.90755e-13	2.74441e-14	0	0	6.90526e-12	9.88684e-13	0	0	3.72	14.21
Q9BZM4	ULBP3	High	[R].HGQQWCEVQSQVDQK.[N]	Q9BZM4 [46-60]	High	High	1xCarbamidomethyl [C6]	1	1	48	0	1856.83	1	NaN	776113	800970	4.07897e+06	NaN	NaN	1.04158e+06	NaN	NaN	1.77618e+06	5.95317e+06	2.18418e+06	2.86769e+06	1.37579e+06	NaN	NaN	NaN	NaN	NaN	NaN	NaN	1.95326e+06	1.06735e+06	NaN	1.21717e+06	1.62729e+06	NaN	725826	1.75079e+06	NaN	1.96687e+06	1.87095e+06	1.80803e+06	NaN	1.99863e+06	1.14921e+06	NaN	NaN	8.19711e+06	NaN	3.04434e+06	NaN	NaN	NaN	NaN	NaN	NaN	NaN	1.7512e+06	3.3952e+06	NaN	NaN	NaN	NaN	NaN	NaN	NaN	NaN	NaN	1.52436e+06	NaN	2.11444e+06	1.76955e+06	2.36012e+06	NaN	NaN	NaN	796501	NaN	1.41596e+06	NaN	NaN	NaN	NaN	NaN	NaN	NaN	NaN	NaN	NaN	1.48161e+06	NaN	NaN	0	0	1.912e-06	6.305e-16	15.24	909.5	782	782	5.73103e-16	7.99514e-17	0	0	4.58988e-15	6.57626e-16	0	0	5.19	27.16
P00439	PAH	High	[R].HGQPIPR.[V]	P00439 [170-176]	High	High		1	1	37	0	804.447	2	739993	252387	561312	717933	602104	597094	1.71056e+06	290081	766212	142992	1.35941e+06	NaN	233391	798625	149583	197472	122529	264738	1.28473e+06	401365	493742	2.1718e+06	291661	1.13935e+06	1.44761e+06	179750	413284	208063	615510	1.08184e+06	345434	211345	632923	4.93176e+06	1.11322e+06	756276	1.80156e+06	1.46805e+06	1.50748e+06	2.99025e+06	808186	896847	642083	101182	1.14188e+06	1.83674e+06	1.06853e+06	1.57092e+06	413739	3.61485e+06	875742	432051	1.84993e+06	1.23882e+06	270760	821333	471799	850554	534132	640179	3.5091e+06	2.08674e+06	1.64185e+06	1.31243e+06	2.72474e+06	1.05953e+06	1.08294e+06	355299	474491	708962	1.17271e+06	627188	1.19801e+06	4.12389e+06	1.39903e+06	229758	1.94543e+06	2.14713e+06	8.4776e+06	1.64528e+06	1.37885e+06	1.25805e+06	NaN	0	170	1.526e-05	0.000208	4.03	473.7	220.9	220.9	9.26813e-05	1.05545e-06	7.479e-07	5.22493e-05	0.00334404	6.07144e-05	6.06882e-05	0.000913681	1.54	17.38
P19013	KRT4	High	[K].VDSLNDEINFLK.[V]	P19013 [276-287]	High	High		1	1	83	0	1406.72	1	1.57444e+07	9.03014e+06	2.22071e+07	9.11565e+06	NaN	NaN	NaN	NaN	NaN	369351	NaN	1.21425e+07	NaN	NaN	255137	2.42131e+06	NaN	NaN	NaN	5.94442e+06	404164	NaN	334916	1.02582e+07	347637	2.8538e+06	NaN	NaN	1.25799e+06	9.34101e+06	NaN	NaN	NaN	3.30958e+06	NaN	NaN	NaN	3.27211e+06	645413	2.68662e+06	584523	1.17612e+06	5.80139e+06	NaN	393386	NaN	345385	873171	NaN	NaN	NaN	NaN	3.1825e+06	2.38156e+07	4.05541e+06	932610	6.36604e+06	NaN	7.64769e+06	4.06595e+06	1.42303e+06	NaN	NaN	6.90167e+06	5.74188e+06	NaN	1.68953e+07	1.68729e+07	NaN	NaN	NaN	1.2105e+07	NaN	1.74792e+06	748958	7.81656e+07	2.30922e+07	1.67217e+07	1.87202e+06	2.3358e+07	1.63882e+06	NaN	NaN	0	0	1.912e-06	2.948e-07	8.2	538	407.4	407.4	6.29199e-09	5.17885e-10	0	0	2.27767e-07	1.94303e-08	0	0	3.5	54.59
Q9BWV3	CDADC1	High	[K].HGPLGDNEER.[T]	Q9BWV3 [66-75]	n/a	High		1	3	1	0	1123.51	0	NaN	NaN	148420	NaN	NaN	NaN	NaN	NaN	NaN	NaN	NaN	NaN	NaN	NaN	NaN	NaN	NaN	NaN	345655	NaN	NaN	NaN	NaN	NaN	NaN	NaN	NaN	NaN	NaN	NaN	NaN	NaN	NaN	NaN	NaN	NaN	NaN	216236	NaN	440941	NaN	NaN	NaN	NaN	NaN	NaN	NaN	NaN	NaN	822163	NaN	NaN	NaN	NaN	NaN	NaN	NaN	NaN	NaN	129079	NaN	NaN	NaN	NaN	NaN	NaN	NaN	NaN	NaN	NaN	NaN	NaN	NaN	201081	137541	NaN	457748	NaN	NaN	NaN	NaN	NaN	NaN	0	0	0.006621	0.0967	NaN	NaN	NaN	NaN	NaN	NaN	NaN	NaN	NaN	NaN	NaN	NaN	1.07	17.36
Q06210-1	GFPT1	High	[K].HGPLALVDK.[L]	Q06210-1 [595-603]	High	High		1	2	4	0	949.547	2	1.01565e+06	734493	NaN	NaN	NaN	3.5734e+06	2.70734e+06	1.38643e+06	NaN	1.08155e+06	2.50969e+06	692018	1.35013e+06	NaN	980860	559011	2.09224e+06	1.17422e+06	11006699	1.05722e+06	749369	3.23008e+06	1.03768e+06	974345	2.5578e+06	2.66222e+06	8.60075e+06	4.55838e+06	9.14263e+06	9.32457e+06	764874	NaN	872576	4.70343e+06	3.19132e+06	773517	1.59166e+06	NaN	NaN	NaN	NaN	2.5147e+06	4.69463e+06	441108	3.34247e+06	1.13039e+06	1.93821e+06	1.01827e+06	3.23523e+06	4.18659e+06	NaN	1.57246e+06	NaN	NaN	768167	2.7298e+06	1.94097e+06	1.56407e+06	NaN	NaN	6.79884e+06	4.32437e+06	1.74811e+06	925842	NaN	2.8948e+06	2.76426e+06	NaN	398827	1.22216e+06	4.90886e+06	2.69755e+06	3.88357e+06	1.02154e+07	7.24845e+06	3.81649e+06	NaN	2.14512e+06	NaN	3.36138e+06	NaN	1.14915e+06	NaN	0	0	0.002692	0.0325	1.3	257.3	69.4	69.4	0.0504269	0.00178209	0.00178208	0.0105881	0.366168	0.0173102	0.0173102	0.148376	2.13	29.04
Q92859-2	NEO1	High	[K].HGPGVSTPDVAVR.[T]	Q92859-2 [615-627]	High	High		1	4	7	0	1291.68	1	NaN	NaN	NaN	NaN	NaN	NaN	NaN	NaN	NaN	NaN	NaN	NaN	NaN	NaN	NaN	NaN	NaN	NaN	NaN	NaN	NaN	NaN	NaN	NaN	355234	510825	NaN	NaN	NaN	1.51639e+06	NaN	NaN	NaN	NaN	NaN	NaN	364075	NaN	1.35175e+06	3.30142e+06	NaN	NaN	603551	169144	586584	NaN	NaN	NaN	NaN	819911	NaN	774816	NaN	NaN	NaN	NaN	NaN	NaN	NaN	NaN	NaN	875166	NaN	NaN	NaN	NaN	730097	NaN	NaN	639962	NaN	375636	517479	NaN	NaN	NaN	NaN	NaN	NaN	NaN	NaN	NaN	NaN	0	0	0.000245	0.002758	2	273.3	136.4	136.4	0.0100766	0.000397399	0.00039732	0.00270799	0.0793859	0.00228765	0.00228749	0.0183574	1.48	26.34
Q9Y5K6	CD2AP	High	[R].HGNVASLVQR.[I]	Q9Y5K6 [75-84]	High	High		1	1	73	0	1080.59	2	1.26282e+06	284390	593835	1.87579e+06	269193	615446	1.24405e+06	437299	1.71693e+06	1.15993e+06	3.49512e+06	NaN	545268	1.32837e+06	1.21776e+06	368420	NaN	334952	4.80767e+06	NaN	NaN	3.36371e+06	1.10476e+06	2.74592e+06	2.31141e+06	2.12355e+06	293911	1.06714e+06	1.13248e+06	6.67587e+06	NaN	680238	1.96903e+06	2.13292e+06	1.39152e+06	1.35503e+06	1.38513e+06	1.16506e+06	6.03371e+06	3.41247e+06	1.48711e+06	1.63943e+06	3.33428e+06	552959	2.80113e+06	471976	1.05303e+06	560869	1.51361e+06	7.46174e+06	1.23158e+06	2.26625e+06	4.01079e+06	2.38412e+06	1.43651e+06	4.58358e+06	657525	NaN	1.09759e+06	1.86866e+06	NaN	8.97484e+06	1.70121e+06	4.82841e+06	8.15395e+06	2.35481e+07	1.31007e+06	641065	1.84188e+06	NaN	5.57039e+06	4.60875e+07	4.72302e+06	1.73266e+06	NaN	NaN	5.46986e+06	1.11624e+07	NaN	2.90844e+06	NaN	1.68404e+06	NaN	0	75	1.912e-06	2.387e-09	9.21	633.7	390.6	390.6	6.15254e-10	4.91337e-11	0	0	2.2272e-08	1.35248e-09	0	0	2.71	23.47
P05156	CFI	High	[K].HGNTDSEGIVEVK.[L]	P05156 [118-130]	High	High		1	1	244	0	1384.67	4	1.06107e+08	3.0219e+07	8.51499e+07	3.12796e+07	4.56372e+06	1.74255e+07	4.7655e+07	3.50886e+07	3.04353e+07	6.41074e+07	1.09984e+08	3.69718e+07	7.51774e+07	1.87823e+08	8.31072e+06	2.46165e+07	3.83071e+07	9.89576e+07	6.74727e+07	5.07036e+07	4.83316e+07	8.81499e+07	4.88656e+07	8.40426e+06	6.507e+07	1.81774e+08	2.91047e+08	2.42633e+07	7.83508e+07	3.4871e+08	6.68797e+07	2.5307e+07	1.26891e+08	2.16908e+08	1.06329e+08	3.77457e+07	3.96355e+07	1.83605e+08	5.54432e+07	6.33167e+08	9.34182e+07	3.086e+07	5.92947e+07	7.96508e+06	3.32419e+07	2.45204e+07	1.97434e+07	1.95754e+07	3.22875e+07	7.79745e+07	2.51272e+07	123549721	8.43119e+07	4.90748e+07	3.14999e+07	105825000	1.64661e+07	2.35565e+08	6.05355e+07	9.48536e+07	1.16951e+08	2.78355e+08	9.93326e+07	3.92287e+08	326370341	1.42654e+08	4.93063e+07	4.66013e+07	1.44279e+07	6.05915e+07	7.31485e+07	3.02068e+07	4.40406e+07	1.32928e+08	1.72947e+08	5.57409e+08	7.31542e+07	1145805497	1225925690	4.07124e+07	9.94759e+08	3.69349e+08	NaN	0	118	1.912e-06	6.305e-16	16.29	904.5	604.5	604.5	5.18079e-17	7.37567e-18	0	0	1.87543e-15	2.72937e-16	0	0	4.76	23.27
P13645	KRT10	High	[K].HGNSHQGEPR.[D]	P13645 [185-194]	High	High		1	1	103	0	1118.51	0	172204	522923	93473	469859	NaN	32328.9	15023	21212.9	32581.1	53055.6	28546.8	64796.2	13989.1	18389.6	165434	50255.3	13963.1	92462.1	NaN	284478	76366.8	NaN	55586.5	NaN	118374	201863	19075.1	NaN	NaN	NaN	49542.9	83982.1	45724.1	344067	56372.2	54140.4	99367.6	NaN	NaN	NaN	NaN	NaN	450263	44540.5	25277.6	25217.8	5.59908e+06	43257.2	31830.5	42905.9	27260.7	134984	NaN	403690	427530	29877.1	174977	144251	169740	108883	NaN	217945	132921	104875	NaN	NaN	779613	206146	26875.4	30469.6	41790	NaN	22425.6	30193.5	182420	65608.1	NaN	NaN	NaN	NaN	29928.6	NaN	NaN	0	185	1.912e-06	2.011e-09	14.56	853.4	700.7	700.7	2.76956e-15	3.72677e-16	0	0	1.00257e-13	1.31408e-14	0	0	3.02	16.37
P08123	COL1A2	High	[K].HGNRGETGPSGPVGPAGAVGPR.[G]	P08123 [975-996]	High	High		1	1	299	1	2027.02	7	2.02721e+06	7.80643e+06	5.12536e+06	7.83951e+06	8.12465e+06	8.01735e+06	2.48614e+07	9.97421e+06	1.93519e+07	1.30641e+07	3.47182e+07	2.20231e+07	2.9433e+06	1.04513e+07	6.76854e+06	3.16262e+06	3.06407e+06	7.03661e+06	6.36315e+07	5.31755e+06	6.21729e+06	4.21549e+07	5.2932e+06	9.23842e+06	1.72903e+07	3.14831e+07	1.45278e+07	5.49626e+06	3.09686e+07	3.53447e+07	1.06666e+07	6.01179e+06	1.31499e+07	3.15548e+07	8.50923e+06	7.56436e+06	1.38875e+07	9.46659e+06	3.57809e+07	1.31521e+07	2.72331e+07	1.03551e+07	3.55065e+07	2.54303e+06	1.75111e+07	5.98538e+06	1.94859e+07	2.09497e+07	1.10868e+07	4.39839e+07	2.0877e+07	3.30354e+07	2.13929e+07	2.66526e+07	1.10091e+07	2.11011e+07	4.90096e+06	3.86421e+07	1.0109e+07	1.00236e+07	3.2119e+07	6.54721e+07	1.43182e+07	4.0909e+07	1.09732e+08	6.3955e+06	3.84238e+07	7.02243e+06	7.44977e+06	2.1462e+07	2.55428e+07	3.56228e+06	1.65632e+07	3.52962e+07	3.47429e+07	2.81868e+07	6.19196e+07	7.43455e+07	6.07499e+07	1.52885e+08	5.04221e+07	7.82541e+07	NaN	0	975	1.912e-06	6.305e-16	16.41	940.1	887.9	887.9	3.91619e-17	5.72612e-18	0	0	1.41765e-15	2.12168e-16	0	0	4.88	23.84
P11717	IGF2R	High	[R].HGNLYDLK.[P]	P11717 [1234-1241]	High	n/a		1	1	10	0	959.495	1	NaN	803434	NaN	1.79562e+06	NaN	399059	NaN	NaN	NaN	845616	NaN	NaN	565815	NaN	NaN	799665	NaN	409380	1.05518e+06	851267	1.85274e+06	NaN	1.0091e+06	NaN	1.45873e+06	1.22403e+06	784610	738669	NaN	NaN	NaN	1.13927e+06	622819	1.42589e+07	NaN	NaN	NaN	NaN	NaN	NaN	NaN	NaN	NaN	NaN	NaN	NaN	NaN	NaN	NaN	NaN	449553	NaN	894746	NaN	NaN	NaN	453823	NaN	963067	494242	NaN	NaN	NaN	NaN	NaN	NaN	NaN	NaN	NaN	NaN	NaN	NaN	NaN	NaN	NaN	NaN	NaN	NaN	NaN	NaN	NaN	NaN	NaN	0	1234	NaN	NaN	2.77	357.7	130.9	130.9	0.00171684	5.94595e-05	5.9413e-05	0.000313345	0.0585994	0.00136623	0.00136621	0.0115773	NaN	25.18
P18065	IGFBP2	High	[K].HGLYNLK.[Q]	P18065 [264-270]	High	High		1	1	393	0	844.468	15	5.88519e+07	2.24755e+07	2.18327e+07	7.8219e+07	1.78079e+07	2.31287e+07	8.38205e+07	2.78054e+07	6.01813e+07	3.47363e+07	9.70227e+07	1.5347e+08	3.17499e+07	3.11493e+07	2.22997e+07	2.0963e+07	1.66302e+07	1.51203e+07	1.68998e+08	3.40276e+07	3.00915e+07	8.58314e+07	4.35482e+07	7.12782e+07	5.74884e+07	1.00849e+08	2.43468e+07	2.02419e+07	6.18155e+07	1.71545e+08	9.42115e+07	2.92764e+07	4.78336e+07	2.50954e+08	3.95163e+07	3.83474e+07	4.73645e+07	4.75095e+07	1.25043e+08	1.11206e+08	8.20752e+07	5.46886e+07	1.7283e+08	1.21728e+07	6.25235e+07	4.02721e+07	3.81538e+07	6.0119e+07	5.62201e+07	1.98787e+08	5.95013e+07	1.14998e+08	2.4001e+08	2.82239e+08	3.14598e+07	1.57367e+08	2.63853e+07	1.46595e+08	8.71382e+07	5.45886e+07	1.36261e+08	1.2426e+08	8.63579e+07	1.39943e+08	3.06032e+08	2.46005e+07	7.78424e+07	2.3225e+07	3.08944e+07	9.77757e+07	1.03532e+08	8.94337e+07	6.70552e+07	1.40407e+08	9.91187e+07	1.38344e+08	3.3303e+08	1.61719e+08	4.36518e+08	2.38052e+08	8.88414e+07	9.59944e+07	NaN	0	264	1.169e-05	4.02e-05	7.68	626.7	254	254	2.0824e-08	1.88724e-09	0	0	7.53821e-07	7.78292e-08	0	0	2.71	24.56
P19440	GGT1	High	[R].HGRLPWAR.[L]	P19440 [148-155]	High	High		1	6	29	1	992.554	3	1.83667e+06	NaN	NaN	6.06919e+06	1.3038e+06	2.57345e+06	3.67891e+06	2.55213e+06	5.89038e+06	2.06823e+06	8.37621e+06	1.1348e+07	2.99171e+06	3.2625e+06	4.72756e+06	2.38604e+06	1.15944e+06	2.07161e+06	7.12405e+06	3.56519e+06	3.09008e+06	2.96329e+06	545212	3.22988e+06	5.84694e+06	3.56067e+06	3.89728e+06	1.65881e+06	6.25762e+06	9.07433e+06	NaN	2.58519e+06	4.28977e+06	1.24652e+07	NaN	NaN	NaN	3.18792e+06	4.28896e+06	1.85857e+06	NaN	5.06007e+06	3.5094e+06	1.12383e+06	4.73838e+06	1.35694e+06	4.08423e+06	5.83982e+06	3.08979e+06	6.7933e+06	4.55901e+06	2.71508e+06	5.43993e+06	3.71234e+06	2.73901e+06	6.32956e+06	3.79128e+06	1.2338e+07	7.03678e+06	NaN	1.08624e+07	2.31323e+06	5.70635e+06	8.37109e+06	911208	3.43808e+06	3.87678e+06	3.83706e+06	5.61283e+06	NaN	6.3715e+06	3.23246e+06	5.23135e+06	1.44368e+07	1.32402e+06	NaN	6.25872e+06	3.70092e+06	9.71677e+06	4.69769e+06	3.17656e+06	2.89342e+06	NaN	0	148	0.002561	0.03148	3.12	442.4	176.5	176.5	0.000750721	1.10935e-05	1.10927e-05	0.000168103	0.0264766	0.000743421	0.00074342	0.00689287	1.67	23.39
P54793	ARSF	High	[K].HGLYGDNVEEMDSMVGK.[I]	P54793 [308-324]	High	High	1xOxidation [M]	1	1	11	0	1896.81	0	884164	NaN	NaN	NaN	NaN	NaN	NaN	NaN	NaN	NaN	NaN	2.38407e+06	NaN	NaN	1.10093e+06	NaN	NaN	NaN	NaN	NaN	877687	806580	NaN	2.59008e+06	670266	NaN	NaN	NaN	NaN	2.47534e+06	NaN	2.14381e+06	NaN	NaN	NaN	NaN	NaN	NaN	NaN	NaN	NaN	NaN	NaN	250983	NaN	NaN	NaN	NaN	2.52474e+06	NaN	1.0499e+06	NaN	1.77553e+06	2.73233e+06	NaN	NaN	872332	1.69923e+06	1.98163e+06	NaN	NaN	NaN	3.83044e+06	NaN	NaN	NaN	NaN	NaN	NaN	NaN	1.53364e+06	NaN	NaN	NaN	NaN	NaN	NaN	NaN	NaN	NaN	NaN	NaN	NaN	0	0	1.912e-06	1.918e-10	6.26	388.4	388.4	52.3	5.52883e-07	4.58512e-08	0	0	2.00138e-05	1.89086e-06	1.58792e-06	6.74582e-05	2.8	31.45
P17987	TCP1	High	[K].HGSYEDAVHSGALND.[-]	P17987 [542-556]	High	High		1	1	21	0	1571.67	0	2.17944e+06	NaN	NaN	1.591e+06	564872	468335	526349	562371	730123	NaN	1.4026e+06	4.02473e+06	925958	NaN	1.15812e+06	423655	NaN	257521	1.81381e+06	899328	NaN	2.1368e+06	586704	911615	1.48014e+06	NaN	799276	NaN	2.67437e+06	1.6954e+06	NaN	930835	1.22246e+06	3.59711e+06	NaN	755102	1.03915e+06	1.2481e+06	2.0087e+06	NaN	1.1253e+06	1.06472e+06	1.56319e+06	219618	1.6359e+06	NaN	NaN	2.54449e+06	NaN	2.44378e+06	1.16639e+06	NaN	NaN	NaN	801025	NaN	973843	3.3848e+06	NaN	NaN	NaN	3.38169e+06	2.23262e+06	NaN	2.81318e+06	NaN	1.20707e+06	768470	1.82065e+06	2.77843e+06	2.73103e+06	NaN	3.05147e+06	2.96921e+06	NaN	NaN	NaN	NaN	NaN	NaN	NaN	NaN	NaN	0	0	1.912e-06	3.81e-10	6.01	545	455.7	455.7	9.8528e-07	7.72945e-08	0	0	3.56655e-05	1.89086e-06	1.5267e-06	6.56814e-05	3.16	27
O00584	RNASET2	High	[K].HGTCAAQVDALNSQK.[K]	O00584 [118-132]	High	High	1xCarbamidomethyl [C4]	1	1	310	0	1599.75	2	2.72708e+06	1.23801e+07	9.75164e+06	1.81518e+07	1.52085e+06	938716	2.65607e+06	1.311e+06	7.93568e+06	2.44522e+07	2.71606e+07	7.69438e+06	3.42924e+07	6.59791e+06	NaN	1.06627e+06	2.58979e+06	1.01954e+06	3.46362e+06	1.10096e+07	1.44966e+07	5.4941e+07	9.70623e+06	1.40424e+06	5.04384e+06	5.03566e+07	4.91521e+06	4.26348e+06	8.87298e+06	3.20821e+06	2.00177e+07	6.6513e+06	2.17065e+07	112702120	5.07474e+07	1.53745e+07	1.17744e+07	1.67035e+07	1.43239e+07	8.99967e+06	1.51709e+07	3.34675e+06	2.42191e+06	582035	251400	1.65804e+06	1.74997e+06	NaN	8.14224e+06	6.70178e+07	8.77896e+06	5.19921e+06	3.52276e+07	2.45692e+06	1.05186e+06	4.75434e+06	1.59999e+06	1.02215e+07	9.83632e+06	9.29328e+06	1.60184e+08	2.39606e+07	2.53725e+08	3.09121e+07	1.60747e+07	6.71518e+06	1.26001e+06	2.64489e+07	3.98471e+06	1.93753e+07	2.28883e+07	3.05685e+06	1.13413e+07	6.1643e+06	4.64679e+06	4.95708e+07	9.76779e+06	2.34289e+07	1.8936e+08	4.70366e+07	4.68989e+07	2.68799e+07	NaN	0	0	1.912e-06	6.305e-16	20.29	1125.2	866.9	866.9	5.18079e-21	7.11831e-22	0	0	1.87543e-19	2.71357e-20	0	0	6.4	22.04
P20930	FLG	High	[R].HHEASSQADSSR.[H]	P20930 [588-599]	High	High		1	1	28	0	1311.57	0	12694.1	53076.5	293672	19215.3	NaN	NaN	NaN	NaN	NaN	NaN	NaN	NaN	NaN	13823.5	NaN	NaN	NaN	89492.8	NaN	NaN	NaN	NaN	NaN	NaN	NaN	114107	NaN	NaN	NaN	NaN	NaN	NaN	NaN	NaN	NaN	NaN	NaN	99175.2	NaN	NaN	NaN	17829.4	62274.1	50425.4	NaN	NaN	NaN	NaN	NaN	NaN	NaN	NaN	263969	350179	49694.8	NaN	NaN	NaN	NaN	251401	NaN	NaN	NaN	NaN	NaN	NaN	64164.4	NaN	NaN	NaN	NaN	NaN	12036.8	NaN	NaN	NaN	136623	NaN	NaN	NaN	NaN	NaN	NaN	0	588	1.912e-06	1.44e-07	9.94	657	644.4	644.4	1.1472e-10	1.09299e-11	0	0	4.15281e-09	3.55423e-10	0	0	2.97	15.32
P20930	FLG	High	[R].HHEASSHADISR.[H]	P20930 [913-924]	High	High		1	1	5	0	1346.62	1	NaN	NaN	693382	NaN	NaN	NaN	NaN	NaN	NaN	NaN	NaN	NaN	NaN	NaN	NaN	NaN	NaN	NaN	NaN	NaN	NaN	NaN	NaN	NaN	NaN	NaN	NaN	NaN	NaN	NaN	NaN	NaN	NaN	NaN	NaN	NaN	NaN	36073.8	NaN	NaN	NaN	NaN	NaN	NaN	NaN	NaN	NaN	NaN	NaN	NaN	NaN	NaN	NaN	NaN	NaN	NaN	NaN	NaN	NaN	919562	NaN	NaN	NaN	NaN	NaN	NaN	NaN	NaN	NaN	NaN	NaN	NaN	NaN	NaN	NaN	NaN	744175	NaN	NaN	NaN	NaN	NaN	NaN	0	913	1.912e-06	8.481e-15	11.72	700	528.5	528.5	1.90755e-12	2.67888e-13	0	0	6.90526e-11	9.85904e-12	0	0	4.16	15.49
P20930	FLG	High	[R].HHEAASWADSSR.[H]	P20930 [1237-1248]	High	High		1	1	26	0	1353.59	1	NaN	NaN	3.316e+06	NaN	317045	NaN	266306	NaN	NaN	NaN	NaN	660490	NaN	149342	NaN	NaN	NaN	855929	NaN	NaN	NaN	NaN	NaN	NaN	NaN	NaN	183845	NaN	NaN	583659	NaN	NaN	NaN	NaN	NaN	NaN	NaN	447495	539443	NaN	NaN	NaN	949429	376252	NaN	NaN	256294	NaN	NaN	806707	301263	NaN	NaN	2.90088e+06	868540	315640	178367	325401	NaN	3.81827e+06	NaN	NaN	NaN	NaN	311616	NaN	NaN	NaN	107268	151537	267761	NaN	274067	830372	425688	NaN	1.45519e+07	NaN	NaN	NaN	NaN	NaN	NaN	0	0	1.912e-06	1.162e-10	12.72	760.8	492	492	1.90755e-13	2.75519e-14	0	0	6.90526e-12	9.94356e-13	0	0	3.5	19.11
P15153	RAC2	High	[R].HHCPSTPIILVGTK.[L]	P15153 [103-116]	High	High	1xCarbamidomethyl [C3]	1	1	24	0	1559.84	2	NaN	1.38917e+06	457163	717992	NaN	NaN	1.63795e+06	NaN	6.35614e+06	2.18751e+06	3.2729e+06	NaN	867694	NaN	NaN	NaN	NaN	NaN	NaN	NaN	NaN	3.84978e+06	553179	1.23123e+06	1.46004e+06	1.3771e+07	649627	452781	2.83248e+06	1.95162e+06	NaN	NaN	NaN	6.19749e+06	2.77069e+06	691237	NaN	5.21568e+06	2.01124e+06	4.12528e+06	1.62356e+06	2.08831e+06	1.71803e+06	NaN	NaN	620252	NaN	1.37853e+06	NaN	4.36014e+06	NaN	NaN	4.31163e+06	NaN	NaN	NaN	NaN	NaN	NaN	NaN	4.36046e+07	1.99971e+06	1.83662e+07	4.20878e+06	4.24404e+06	7.10643e+06	5.73409e+06	2.37436e+06	NaN	3.75139e+06	1.4178e+06	2.25933e+06	2.0746e+06	NaN	2.44111e+06	7.90145e+06	NaN	3.49737e+06	1.81022e+07	3.52825e+06	2.47176e+06	2.51456e+06	NaN	0	103	1.912e-06	1.053e-09	7.55	616.4	347.4	347.4	2.84361e-08	2.56868e-09	0	0	8.90474e-08	5.66277e-09	0	0	3.74	31.83
P63000-1	RAC1	High	[R].HHCPNTPIILVGTK.[L]	P63000-1 [103-116]	High	High	1xCarbamidomethyl [C3]	1	2	288	0	1586.85	12	3.14591e+06	3.94185e+06	8.98218e+06	1.69925e+07	5.31137e+06	5.03081e+06	5.34931e+06	3.22335e+06	6.10206e+06	1.18449e+07	2.17633e+07	3.19502e+07	5.45646e+06	7.27848e+06	7.04226e+06	3.44739e+06	8.54226e+06	2.40143e+06	2.4379e+07	8.68034e+06	1.00105e+07	1.9081e+07	6.73069e+06	1.68496e+07	5.88206e+06	1.54191e+07	8.95396e+06	3.74374e+06	3.49368e+07	3.35966e+07	9.84225e+06	9.89787e+06	1.15281e+07	3.55547e+07	1.13727e+07	4.64416e+06	1.1506e+07	1.76917e+07	2.28539e+07	5.03788e+07	2.61842e+07	6.68125e+06	2.59066e+07	2.18977e+06	1.22353e+07	6.91343e+06	1.23852e+07	1.14826e+07	2.28886e+07	5.13365e+07	1.45212e+07	2.1178e+07	6.92676e+07	4.86208e+07	3.70608e+06	2.33746e+07	3.63195e+06	1.97055e+07	1.707e+07	1.06449e+07	5.4434e+07	5.38178e+07	1.38985e+07	1.42871e+07	6.09357e+07	1.21742e+07	8.34005e+06	5.738e+06	1.45195e+07	3.83291e+07	3.722e+07	1.18835e+07	1.6094e+07	2.09227e+07	1.98802e+07	2.48939e+07	2.88656e+07	9.6385e+06	3.73439e+07	8.85135e+06	2.92027e+06	1.88747e+07	NaN	0	0	1.912e-06	2.647e-13	11.72	703.2	545.6	545.6	1.90755e-12	2.68956e-13	0	0	6.90526e-11	9.91214e-12	0	0	4.56	32.43
Q92896	GLG1	High	[K].HHCAAITPGR.[G]	Q92896 [1077-1086]	High	High	1xCarbamidomethyl [C3]	1	3	87	0	1119.55	1	122634	NaN	NaN	285997	NaN	NaN	NaN	NaN	NaN	234254	733943	1.56902e+06	172343	211580	NaN	NaN	NaN	NaN	NaN	430715	365362	427121	197079	NaN	NaN	410503	NaN	NaN	NaN	NaN	686202	342110	612262	2.61783e+06	171203	310292	218029	193985	859179	432147	403719	NaN	NaN	NaN	NaN	NaN	NaN	NaN	527751	1.98455e+06	524068	569255	1.29946e+06	1.07397e+06	NaN	NaN	NaN	1.46531e+06	544750	483838	1.38753e+06	1.87836e+06	167744	739887	NaN	NaN	NaN	NaN	244156	NaN	619245	NaN	NaN	212676	NaN	493289	751236	759133	2.44307e+06	649186	NaN	462517	NaN	0	1077	1.912e-06	2.038e-08	9.78	655.5	458.8	458.8	1.6656e-10	1.61796e-11	0	0	6.02942e-09	5.40296e-10	0	0	2.85	17.32
P27824-2	CANX	High	[K].HHAISAK.[L]	P27824-2 [163-169]	High	High		1	3	9	0	763.421	0	NaN	NaN	NaN	NaN	NaN	NaN	NaN	NaN	NaN	NaN	NaN	NaN	NaN	NaN	NaN	NaN	NaN	NaN	NaN	NaN	NaN	NaN	NaN	NaN	NaN	NaN	NaN	NaN	NaN	NaN	NaN	NaN	NaN	NaN	NaN	NaN	NaN	NaN	NaN	NaN	NaN	NaN	NaN	NaN	NaN	NaN	NaN	NaN	NaN	NaN	NaN	NaN	NaN	NaN	NaN	NaN	NaN	NaN	NaN	NaN	122274	NaN	NaN	NaN	NaN	NaN	NaN	NaN	NaN	NaN	NaN	NaN	NaN	NaN	1.24877e+06	NaN	NaN	NaN	NaN	NaN	NaN	NaN	NaN	0	0	0.0001232	0.001582	3.79	462.1	228.3	228.3	0.000161635	1.05545e-06	6.96916e-07	4.94658e-05	0.00581786	0.000116732	0.000116722	0.00148749	1.71	15.37
P04179	SOD2	High	[K].HHAAYVNNLNVTEEK.[Y]	P04179 [54-68]	High	High		1	4	26	0	1738.85	0	NaN	NaN	NaN	NaN	NaN	486389	NaN	NaN	NaN	1.32432e+06	NaN	NaN	NaN	NaN	NaN	NaN	NaN	NaN	NaN	NaN	NaN	1.59502e+06	NaN	NaN	NaN	NaN	NaN	NaN	1.10687e+06	NaN	NaN	NaN	NaN	NaN	NaN	NaN	NaN	NaN	NaN	NaN	NaN	NaN	1.7103e+06	NaN	NaN	NaN	NaN	NaN	999027	NaN	NaN	NaN	NaN	NaN	1.52127e+06	NaN	1.03591e+06	NaN	NaN	NaN	NaN	NaN	NaN	NaN	NaN	NaN	1.15062e+06	NaN	NaN	NaN	NaN	NaN	NaN	NaN	NaN	NaN	NaN	NaN	NaN	NaN	NaN	NaN	NaN	0	54	1.912e-06	6.305e-16	11.68	757.7	604.7	604.7	2.11015e-12	2.96292e-13	0	0	1.68998e-11	2.10231e-12	0	0	5.18	24.44
Q14247-1	CTTN	High	[R].VDQSAVGFEYQGK.[T]	Q14247-1 [132-144]	High	High		1	3	22	0	1427.68	1	1.7449e+06	NaN	775736	1.53962e+06	NaN	NaN	1.49175e+06	NaN	NaN	NaN	NaN	1.4073e+06	NaN	NaN	NaN	NaN	930078	NaN	NaN	NaN	NaN	726253	409272	NaN	NaN	NaN	NaN	NaN	706681	4.47679e+06	NaN	NaN	968443	2.78794e+06	NaN	2.93116e+06	2.45998e+06	1.58176e+06	5.11369e+06	2.72274e+06	NaN	NaN	2.78991e+06	NaN	2.40263e+06	NaN	NaN	1.12556e+06	NaN	NaN	NaN	NaN	NaN	NaN	600362	799995	NaN	4.35789e+06	8.1437e+06	1.18623e+06	3.63709e+06	NaN	1.14982e+06	5.99262e+06	6.76605e+06	NaN	1.55011e+06	NaN	701819	5.70976e+06	NaN	3.6612e+06	2.40102e+06	4.65684e+06	4.04602e+06	4.98957e+06	NaN	1.10843e+07	9.9222e+06	NaN	NaN	NaN	NaN	0	0	1.912e-06	2.712e-09	10.83	608.3	399	399	1.49503e-11	1.95235e-12	0	0	5.41193e-10	7.12616e-11	0	0	4.2	35.03
P00746	CFD	High	[R].VDRDVAPGTLCDVAGWGIVNHAGR.[R]	P00746 [138-161]	High	High	1xCarbamidomethyl [C11]	1	1	163	1	2535.25	4	1.62534e+06	1366374	2.49834e+06	6.15417e+06	NaN	1.78867e+06	4.33851e+06	797489	876958	3.4657e+06	9.53783e+06	5.74384e+06	2.39131e+07	5.24503e+06	941397	226927	1.51357e+06	220560	6.31931e+06	4.12071e+06	4.6825e+06	4.96501e+06	1.89377e+06	2.13387e+06	1.1855e+06	2.42652e+07	835195	742289	6.09879e+06	1.53568e+06	3.27056e+06	2.63559e+06	3.92559e+06	5.63986e+07	1.8682e+06	992912	5.74029e+06	2.29866e+07	6.42739e+06	5.50239e+07	1.60964e+07	668743	2.23037e+07	524601	1.16834e+06	2.29381e+06	1.87933e+06	1.41975e+06	1.29359e+07	2.11567e+07	2.23841e+07	2.00858e+07	3.19525e+07	4.90803e+07	1.94689e+06	5.11507e+06	550894	7.81416e+06	6.96893e+06	2.51701e+06	6.16581e+07	1.87556e+07	1.43921e+07	5.61448e+06	1.53091e+07	1.89264e+06	2.19709e+06	1.04682e+07	4.61908e+06	3.1682e+07	7.57564e+07	2.40845e+06	1.0069e+06	9.00503e+06	3.99486e+06	1.73395e+07	4.23654e+07	2.09118e+07	6.90472e+07	1.23687e+07	1.85898e+06	3.67717e+07	NaN	0	0	1.912e-06	6.305e-16	18	985.3	941	941	9.91561e-19	1.34154e-19	0	0	3.58941e-17	4.80978e-18	0	0	5.58	48.28
Q9BZQ8	FAM129A	High	[R].HGYFCFHEAADQK.[R]	Q9BZQ8 [173-185]	High	High	1xCarbamidomethyl [C5]	1	1	6	0	1609.69	1	NaN	NaN	NaN	NaN	NaN	269127	NaN	NaN	NaN	811520	NaN	NaN	NaN	NaN	384552	2.79684e+06	500665	449637	1.54976e+06	NaN	NaN	NaN	NaN	NaN	1.33718e+06	5.06292e+06	3.25633e+06	2.42108e+06	1.77661e+06	NaN	NaN	NaN	NaN	NaN	NaN	NaN	NaN	NaN	NaN	7.84257e+06	1.12891e+06	3.08646e+06	3.48643e+06	406002	543662	2.49986e+06	555221	NaN	NaN	4.1939e+06	NaN	NaN	3.59114e+07	NaN	1.04606e+06	1.0777e+07	1.64168e+06	NaN	1.88915e+06	NaN	NaN	NaN	NaN	2.94135e+06	NaN	NaN	7.61763e+06	NaN	NaN	1.52015e+06	NaN	1.5229e+07	NaN	NaN	NaN	2.29213e+07	NaN	NaN	NaN	NaN	NaN	NaN	NaN	0	0	1.912e-06	1.419e-06	3.64	311.5	267.9	267.9	0.000228365	1.38468e-06	1.32807e-06	9.55521e-05	0.00820065	0.000206616	0.000206613	0.00219185	1.79	27.52
P40926	MDH2	High	[K].HGVYNPNK.[I]	P40926 [158-165]	High	High		1	1	17	0	928.464	1	56736.2	NaN	502167	370785	NaN	33596.4	28912.9	NaN	NaN	50042.3	73229.4	156919	NaN	67140.8	NaN	NaN	NaN	NaN	NaN	NaN	NaN	133773	NaN	1.8902e+06	NaN	164657	31578.3	NaN	133223	NaN	181848	NaN	NaN	1.04081e+06	NaN	NaN	NaN	NaN	NaN	NaN	NaN	NaN	NaN	NaN	NaN	20937.8	702510	NaN	NaN	731344	286246	NaN	NaN	NaN	1.74502e+06	NaN	NaN	365996	NaN	NaN	NaN	NaN	NaN	NaN	1.33034e+06	1.5559e+06	177407	NaN	NaN	2.81259e+06	NaN	NaN	NaN	NaN	227791	NaN	NaN	NaN	NaN	NaN	122749	130889	NaN	0	158	1.912e-06	2.125e-05	3.47	503.8	281.1	281.1	0.000336265	1.38468e-06	1.27647e-06	9.18949e-05	0.00269167	2.70296e-05	2.69579e-05	0.000316439	2.39	16.51
P20930	FLG	High	[R].HGSYGSADYDYGESGFR.[H]	P20930 [3976-3992]	High	High		1	1	10	0	1867.75	0	NaN	NaN	4.83784e+06	1.53023e+06	NaN	NaN	NaN	NaN	NaN	NaN	NaN	784049	NaN	874440	NaN	NaN	NaN	334456	NaN	NaN	NaN	NaN	NaN	NaN	NaN	NaN	NaN	NaN	NaN	NaN	NaN	NaN	NaN	NaN	NaN	NaN	NaN	NaN	NaN	NaN	NaN	NaN	NaN	505558	NaN	NaN	NaN	NaN	NaN	NaN	NaN	NaN	NaN	NaN	NaN	NaN	NaN	NaN	3.64117e+06	2.06727e+06	NaN	NaN	NaN	NaN	NaN	NaN	NaN	NaN	NaN	NaN	NaN	NaN	NaN	NaN	NaN	NaN	1.9078e+07	NaN	NaN	NaN	NaN	NaN	NaN	0	0	1.912e-06	6.305e-16	16.91	973.7	909.9	909.9	1.24352e-17	1.70217e-18	0	0	4.50151e-16	5.94811e-17	0	0	5.84	32.12
Q63HM1	AFMID	High	[K].HGVTPNLR.[G]	Q63HM1 [181-188]	n/a	High		1	2	3	0	893.495	1	230766	NaN	NaN	322380	NaN	NaN	726660	NaN	NaN	255742	2.56432e+06	587173	NaN	696172	NaN	285566	NaN	1.2393e+06	3.4001e+06	261669	NaN	NaN	NaN	512632	NaN	NaN	662163	205288	303654	3.05931e+06	NaN	NaN	NaN	1.6551e+06	371184	NaN	NaN	NaN	387960	NaN	NaN	NaN	NaN	NaN	NaN	NaN	NaN	NaN	NaN	1.03701e+06	NaN	NaN	NaN	NaN	309621	1.45003e+06	385017	NaN	NaN	1.30306e+06	4.16126e+06	NaN	NaN	524078	614043	138096	NaN	NaN	NaN	228887	NaN	785425	857641	NaN	NaN	NaN	NaN	433878	9.20286e+06	NaN	NaN	NaN	NaN	0	0	0.001045	0.0158	NaN	NaN	NaN	NaN	NaN	NaN	NaN	NaN	NaN	NaN	NaN	NaN	1.65	20.69
O75955	FLOT1	High	[R].HGVPISVTGIAQVK.[I]	O75955 [59-72]	High	High		1	1	11	0	1405.82	1	NaN	NaN	NaN	NaN	NaN	650673	999899	423894	1.54652e+06	NaN	907601	914027	NaN	NaN	NaN	NaN	NaN	NaN	NaN	NaN	NaN	NaN	NaN	2.57237e+06	1.09757e+06	1.20109e+06	NaN	379915	1.65659e+06	1.8931e+06	NaN	NaN	NaN	NaN	NaN	NaN	NaN	NaN	NaN	NaN	NaN	858669	2.47034e+06	NaN	1.32221e+06	NaN	NaN	NaN	NaN	1.11045e+06	NaN	NaN	NaN	NaN	301397	1.4536e+06	408283	NaN	NaN	NaN	NaN	NaN	NaN	NaN	NaN	NaN	1.06626e+06	NaN	NaN	956643	1.96894e+06	NaN	742998	NaN	NaN	NaN	NaN	NaN	NaN	NaN	NaN	NaN	NaN	0	59	1.169e-05	6.566e-05	4.11	369.8	343.7	343.7	7.76506e-05	1.05545e-06	7.83411e-07	5.41624e-05	0.00280319	3.40125e-05	3.39663e-05	0.000455097	2.22	39.54
P28074-1	PSMB5	High	[R].HGVIVAADSR.[A]	P28074-1 [69-78]	High	High		1	2	4	0	1024.55	1	425319	301384	NaN	291795	NaN	NaN	NaN	NaN	NaN	NaN	NaN	339637	NaN	NaN	217536	NaN	NaN	NaN	NaN	431524	371243	530160	172309	308986	256537	383069	NaN	NaN	NaN	NaN	NaN	NaN	NaN	1.56059e+06	NaN	NaN	NaN	NaN	NaN	NaN	NaN	319712	NaN	NaN	NaN	NaN	NaN	506346	NaN	887850	290392	NaN	601516	736280	159399	NaN	343036	NaN	354588	NaN	NaN	NaN	NaN	932704	NaN	296576	234908	234914	330931	498018	NaN	387701	667069	NaN	656068	NaN	NaN	NaN	NaN	NaN	NaN	NaN	NaN	0	0	1.912e-06	1.474e-05	2.14	450.1	71.1	71.1	0.00718416	0.000246239	0.000246218	0.00175184	0.0568721	0.001319	0.00131895	0.0112189	2.45	20.7
P00966	ASS1	High	[K].HGVGRIDIVENR.[F]	P00966 [261-272]	High	High		1	1	3	1	1364.74	1	NaN	NaN	NaN	NaN	NaN	NaN	805569	NaN	NaN	NaN	NaN	666679	NaN	NaN	1.10476e+06	NaN	404103	NaN	NaN	NaN	NaN	NaN	NaN	NaN	NaN	NaN	NaN	NaN	NaN	2.31105e+06	NaN	NaN	NaN	NaN	NaN	NaN	NaN	NaN	NaN	NaN	NaN	NaN	NaN	NaN	NaN	NaN	NaN	515326	NaN	NaN	NaN	NaN	NaN	NaN	355181	2.59551e+06	NaN	NaN	NaN	NaN	NaN	NaN	NaN	NaN	NaN	NaN	NaN	NaN	NaN	NaN	NaN	NaN	NaN	NaN	NaN	NaN	NaN	NaN	NaN	NaN	NaN	NaN	NaN	0	0	4.772e-05	0.0006965	3.68	383.6	255.3	255.3	0.000208064	1.38468e-06	1.34258e-06	9.63345e-05	0.0074769	0.00017406	0.000173772	0.00204099	2.1	26.07
Q12794-1	HYAL1	High	[R].HGVDVDVSVFDVVANPGQTFR.[G]	Q12794-1 [47-67]	High	High		1	4	294	0	2258.12	12	2.99445e+06	2.7525e+06	2.42362e+06	1.50272e+07	7.91108e+07	1.60459e+07	1.53207e+07	1.73564e+07	9.03173e+07	2.40902e+07	2.03174e+07	4.37145e+07	7.52088e+06	1.15367e+07	5.9038e+06	5.86295e+06	7.04605e+06	4.87387e+06	2.92975e+07	5.01367e+06	5.92025e+06	2.11925e+07	3.7589e+06	3.91041e+08	2.39392e+07	2.72568e+07	2.14539e+07	5.163e+06	3.58609e+07	3.10622e+07	5.37555e+06	8.46361e+06	9.35473e+06	4.93347e+07	5.06107e+06	1.62372e+06	4.21607e+06	1.75721e+07	1.86753e+07	8.75395e+07	4.01422e+07	7.62692e+07	4.26497e+07	9.04347e+06	3.7213e+07	1.758e+07	8.95616e+06	3.55901e+07	2.16747e+07	9.03143e+07	2.25756e+07	6.19001e+07	1.43807e+07	1.01745e+07	3.13392e+06	8.19565e+06	4.61127e+06	3.18239e+07	1.35516e+07	7.0897e+06	4.78094e+07	3.84609e+07	1.77953e+07	1.90562e+07	2.61309e+07	3.76845e+08	7.6592e+07	3.5121e+07	2.24552e+07	4.06004e+07	3.23429e+07	1.96433e+07	1.00593e+07	5.58708e+07	5.60493e+07	8.43543e+07	9.44263e+07	2.95885e+07	2.72565e+07	3.08801e+07	1.72667e+06	2.14624e+07	NaN	0	0	1.912e-06	6.305e-16	16.48	934.6	814.6	814.6	3.27693e-17	4.03106e-18	0	0	1.18624e-15	1.37092e-16	0	0	6.07	62.42
P23142-4	FBLN1	High	[R].HGTVSSFVAK.[L]	P23142-4 [665-674]	High	High		1	1	140	0	1032.55	2	1.34855e+07	1.76144e+07	2.73286e+07	4.5649e+07	1.69234e+07	1.75576e+07	7.42861e+07	6.59495e+07	1.10506e+08	2.14543e+07	6.81112e+07	3.28378e+07	2.93699e+07	7.64446e+07	8.55992e+06	3.17072e+07	2.48203e+07	4.04758e+07	2.10158e+08	2.98569e+07	5.57716e+07	1.54734e+07	2.13987e+07	1.14637e+08	3.33717e+07	3.81581e+07	4.95347e+07	2.15811e+07	1.31105e+07	4.08608e+07	8.71909e+07	5.751e+07	3.28818e+07	1.18857e+08	8.76328e+07	2.34345e+07	2.02878e+07	1.75858e+07	2.00547e+08	4.14303e+07	1.29904e+08	5.04001e+07	2.46138e+07	1.33711e+07	2.55593e+07	8.53343e+07	1.31844e+07	1.02791e+07	2.27918e+07	1.54129e+08	3.01197e+07	6.40507e+07	4.00662e+07	1.96619e+07	2.36779e+07	2.79611e+07	2.02625e+07	2.8526e+07	2.75977e+07	2.97014e+07	5.56406e+07	3.94665e+07	3.78812e+07	1.409e+08	1.7954e+08	1.16186e+08	5.24165e+07	3.27755e+07	2.03975e+07	1.60613e+07	1.78008e+07	2.29221e+07	1.41554e+07	3.99077e+08	8.65797e+07	1.64622e+07	1.09319e+08	1.36354e+08	1.51809e+08	3.02624e+07	5.14374e+07	5.25636e+07	NaN	0	665	1.912e-06	6.178e-10	14.12	816.8	534.9	534.9	7.52194e-15	9.86501e-16	0	0	2.72291e-13	3.5705e-14	0	0	3.48	21.27
Q5D862	FLG2	High	[R].HGTTHGQTGDTTR.[H]	Q5D862 [1465-1477];[1692-1704];[2069-2081]	High	High		1	1	19	0	1368.63	0	NaN	22158.7	10926.2	NaN	NaN	NaN	NaN	NaN	NaN	NaN	NaN	NaN	NaN	NaN	NaN	NaN	NaN	154475	NaN	NaN	NaN	NaN	NaN	NaN	NaN	411556	NaN	NaN	NaN	NaN	NaN	NaN	NaN	NaN	NaN	NaN	NaN	NaN	NaN	NaN	NaN	NaN	NaN	NaN	NaN	NaN	NaN	NaN	NaN	NaN	NaN	NaN	NaN	NaN	76624.5	NaN	NaN	NaN	NaN	307644	NaN	NaN	NaN	NaN	285978	NaN	NaN	NaN	NaN	NaN	NaN	NaN	NaN	NaN	NaN	NaN	NaN	535029	586711	NaN	NaN	NaN	NaN	0	1465	1.912e-06	4.578e-11	13.72	830.4	651.4	651.4	1.90755e-14	2.75638e-15	0	0	6.90526e-13	9.74615e-14	0	0	2.37	16.03
Q9UNW1	MINPP1	High	[R].HGTRYPTVK.[Q]	Q9UNW1 [89-97]	High	High		1	3	79	1	1058.57	2	175149	NaN	NaN	226656	241518	298994	448785	188738	1.26952e+06	385795	NaN	169112	158304	540018	154837	NaN	177561	706329	2.22982e+06	228506	NaN	2.2208e+06	NaN	196035	431974	312924	211152	141997	NaN	1.95079e+06	4.43682e+06	663037	345646	4.35231e+06	NaN	429441	543259	472801	963023	843169	359198	NaN	724895	NaN	402081	774172	NaN	207010	NaN	1.52768e+06	NaN	288883	NaN	284787	NaN	645975	NaN	359570	NaN	NaN	1.10802e+06	2.8018e+06	88407.9	NaN	NaN	253330	NaN	NaN	NaN	219064	NaN	230409	273835	546001	NaN	166043	NaN	NaN	3.26498e+06	4.65944e+06	3.88842e+06	4.03665e+06	NaN	0	0	1.912e-06	1.27e-06	4.54	586.2	316.9	316.9	2.86935e-05	1.05545e-06	9.22428e-07	6.11396e-05	0.00103763	8.04682e-06	8.01052e-06	0.000119904	2.72	17.65
P61981	YWHAG	High	[M].VDREQLVQK.[A]	P61981 [2-10]	High	n/a	1xAcetyl [N-Term]	1	1	77	1	1156.63	2	3.79747e+06	9010495	3.2157e+06	4.0326e+06	NaN	5.13575e+06	7.32735e+06	5.23332e+06	6.36759e+06	4.67448e+06	1.57713e+07	6.08447e+06	1.25383e+06	4.4406e+06	4.60704e+06	2.78324e+06	2.44399e+06	3.19156e+06	3.54343e+07	3.30091e+06	2.09036e+06	3.84889e+06	2.3188e+06	1.26521e+07	4.09776e+06	1.65546e+07	8.04417e+06	2.5155e+06	9.20322e+06	2.94051e+07	6.95117e+06	4.62935e+06	6.92633e+06	1.44575e+07	6.87992e+06	6.58311e+06	5.55134e+06	8.19184e+06	1.29154e+07	1.57696e+07	9.46945e+06	8.04153e+06	2.24448e+07	1.91024e+06	1.11434e+07	3.89178e+06	1.53533e+06	8.48796e+06	6.62568e+06	2.63892e+07	5.9317e+06	NaN	1.19811e+07	1.01863e+07	2.32111e+06	1.9785e+07	4.07471e+06	1.02974e+07	4.50993e+06	5.87795e+06	1.66273e+07	1.82443e+07	3.31804e+06	1.27118e+07	1.87723e+07	6.15795e+06	1.0987e+07	8.13196e+06	8.44604e+06	2.70184e+07	1.95365e+07	2.78822e+07	3.24341e+07	1.17782e+07	1.01277e+07	1.78953e+07	1.19658e+07	1.53786e+07	2.72489e+07	9.22285e+06	5.32979e+06	1.27729e+07	NaN	0	2	NaN	NaN	4.06	528.5	251.9	251.9	8.70784e-05	1.05545e-06	7.5482e-07	5.26039e-05	0.0031425	5.66912e-05	5.63985e-05	0.000873617	NaN	28.04
Q5D862	FLG2	High	[R].HGTIHGQTGDTTR.[H]	Q5D862 [1767-1779]	High	High		1	1	2	0	1380.66	1	NaN	NaN	NaN	NaN	NaN	NaN	NaN	NaN	NaN	NaN	553176	1.31311e+06	NaN	NaN	533287	NaN	NaN	NaN	NaN	NaN	NaN	NaN	NaN	71470.8	NaN	NaN	NaN	NaN	NaN	92120.4	NaN	NaN	NaN	NaN	NaN	NaN	NaN	NaN	NaN	NaN	NaN	NaN	32322.8	NaN	NaN	NaN	NaN	NaN	NaN	48675.9	NaN	NaN	NaN	NaN	NaN	NaN	NaN	NaN	NaN	NaN	NaN	NaN	NaN	NaN	NaN	NaN	133929	NaN	256089	NaN	NaN	NaN	641634	NaN	NaN	NaN	170268	NaN	NaN	NaN	NaN	NaN	NaN	0	0	1.642e-05	0.0002923	3.8	318.5	244.5	244.5	0.000159522	1.05545e-06	6.9949e-07	4.96081e-05	0.00574221	0.000111885	0.000111811	0.00135747	1.62	15.6
P04196	HRG	High	[R].VDRIER.[V]	P04196 [177-182]	High	n/a		1	1	43	1	787.442	2	308441	31470.2	169370	NaN	102781	299922	NaN	146279	514868	NaN	535035	463372	111586	218162	126663	42100.6	191095	NaN	NaN	303652	207209	NaN	NaN	178969	380396	483030	NaN	NaN	NaN	3.39877e+06	427366	107455	573351	5.6533e+06	NaN	444414	713293	1.13921e+06	NaN	2.53438e+06	100789	301118	1.33118e+06	36751.3	422929	NaN	229001	1.88805e+06	201037	1.48122e+06	517738	806547	1.28285e+06	714889	170341	631551	101858	1.91635e+06	200588	735372	1.49647e+06	508602	NaN	636798	1.64622e+06	679473	NaN	109629	236534	3.76794e+06	658057	686415	667024	112360	NaN	1.92519e+06	487825	888667	5.6962e+06	NaN	NaN	476764	NaN	0	177	NaN	NaN	2.62	501.2	69.1	69.1	0.00237197	7.29044e-05	7.26758e-05	0.000451688	0.0792741	0.00228235	0.00228227	0.0183277	NaN	16.57
P02675	FGB	High	[K].HGTDDGVVWMNWK.[G]	P02675 [459-471]	High	High	1xOxidation [M10]	1	1	112	0	1560.69	3	1.44426e+06	393062	710298	1.46112e+06	NaN	334396	NaN	95070.9	NaN	125748	1.21063e+06	156165	268984	134591	NaN	112556	283399	68502.6	131298	977818	811571	761191	1.25584e+06	328345	NaN	7.02089e+06	86052.8	86165.1	262195	4.87233e+06	1.4599e+06	728866	849838	4.76206e+06	1.53626e+06	465145	2.57793e+06	6.15265e+06	1.22663e+06	2.09584e+07	144928	NaN	2.4711e+06	NaN	1.2309e+06	526205	488676	1.65358e+07	479727	1.2339e+06	NaN	NaN	NaN	2.21048e+06	NaN	NaN	NaN	5.60084e+06	332585	6.1885e+06	1.94738e+06	2.13099e+06	1.47258e+06	4.91307e+06	5.35477e+06	2.98264e+06	NaN	1.47139e+06	936565	5.9787e+06	NaN	1.83289e+06	1.10695e+06	NaN	NaN	4.19583e+07	1.11432e+06	7.06341e+06	1.23218e+07	NaN	NaN	9.98958e+06	NaN	0	0	1.912e-06	5.506e-14	12.9	789.9	575.6	575.6	1.26794e-13	1.8549e-14	0	0	4.58988e-12	7.00823e-13	0	0	4.42	39.79
P02675	FGB	High	[K].HGTDDGVVWMNWK.[G]	P02675 [459-471]	High	High		1	1	393	0	1544.7	10	616727	723922	516322	1.2427e+06	NaN	930928	NaN	67626.1	66024.4	1.18525e+06	6.0757e+06	1.53551e+06	968439	738590	248104	1.54472e+06	2.11598e+06	263722	1.35105e+06	4.40604e+06	2.56201e+06	3.69047e+06	3.16596e+06	1.0897e+06	2.46174e+06	6.37287e+06	6.2345e+06	570476	4.04935e+06	2.36492e+07	5.32966e+06	2.89703e+06	2.98484e+06	1.80005e+07	3.19887e+06	1.21512e+06	5.43179e+06	2.47287e+07	3.08858e+06	6.76467e+07	3.67999e+06	2.81343e+06	9.05718e+06	1.1873e+06	2.49081e+06	252186	556257	2.86905e+07	5.55962e+06	9.23738e+06	1.52405e+06	5.62852e+06	1.3565e+07	8.68548e+06	1.16692e+06	2.27505e+06	2.69949e+06	1.57378e+07	2.86103e+06	1.34184e+07	1.39898e+07	8.9173e+06	1.77926e+06	1.25773e+07	1.12663e+07	4.92884e+06	1.27626e+06	1.67284e+06	708724	2.11656e+07	3.98021e+06	9.27048e+06	3.47677e+06	751934	2.25398e+06	7.04115e+07	1.43369e+07	1.82604e+07	5.1504e+07	1.1895e+07	6.0496e+06	1.90827e+07	NaN	0	0	1.912e-06	5.719e-15	14.29	816.2	589.5	589.5	5.18079e-15	7.23055e-16	0	0	1.87543e-13	2.63156e-14	0	0	5.11	48.67
P35527	KRT9	High	[R].HGVQELEIELQSQLSK.[K]	P35527 [375-390]	High	High		1	1	110	0	1837.97	3	1.69647e+07	7.24793e+06	5.0639e+06	3.63891e+06	353165	1.74164e+06	3.81705e+06	1.41351e+06	594647	3.90623e+06	4.62172e+06	1.57243e+06	1.15631e+06	3.62898e+06	3.58984e+06	1.73884e+06	476698	1.50636e+06	2.61249e+06	79133.9	406693	1.07758e+07	6.10044e+06	NaN	NaN	880580	2.70002e+06	991056	230985	NaN	NaN	1.27965e+06	1.06177e+07	2.85833e+06	1.07614e+07	6.33589e+06	8.44735e+06	4.95485e+06	3.13814e+06	2.58984e+06	NaN	601285	4.0838e+06	1.14417e+06	1.50354e+06	237189	668369	NaN	2.3016e+06	1.6887e+06	1.43905e+06	1.60169e+06	3.57292e+06	2.7326e+06	1.62274e+06	2.86445e+06	1.19454e+06	NaN	2.33852e+06	820344	1.60338e+06	1.0575e+06	1.71307e+07	2.92592e+06	1.07811e+06	NaN	201790	754685	562986	1.18975e+06	190123	859238	NaN	2.22814e+06	896717	1.21677e+06	NaN	2.35492e+06	NaN	NaN	1284070	2.45151e+06	NaN	0	375	1.912e-06	1.973e-10	12.1	684.7	639.9	639.9	7.86287e-13	9.74863e-14	0	0	2.84633e-11	3.48165e-12	0	0	4.33	52.3
P46940	IQGAP1	High	[K].VDQIQEIVTGNPTVIK.[M]	P46940 [1038-1053]	High	High		1	1	25	0	1753.97	0	1.12006e+06	1.4657e+06	460234	NaN	NaN	NaN	NaN	NaN	NaN	NaN	658319	1.17215e+06	NaN	NaN	620434	326248	NaN	NaN	NaN	1.3457e+06	1.76446e+06	752054	857798	NaN	NaN	3.91164e+06	NaN	NaN	1.44795e+06	1.59197e+06	NaN	NaN	NaN	2.89209e+06	NaN	604095	797772	1.12552e+06	933583	1.99794e+06	NaN	NaN	3.95531e+06	306528	592153	NaN	NaN	1.75943e+06	NaN	NaN	NaN	NaN	4.78854e+06	1.68266e+07	337242	3.82891e+06	828113	3.75229e+06	2.72067e+06	1.86558e+06	NaN	NaN	1.50109e+06	4.3075e+06	2.02862e+06	NaN	1.44389e+06	NaN	994818	5.90942e+06	NaN	6.55221e+06	1.45776e+06	NaN	NaN	2.41105e+06	NaN	NaN	2.83866e+06	5.26862e+06	NaN	NaN	NaN	0	1038	1.912e-06	7.072e-10	11.93	659.3	492.2	492.2	1.17662e-12	1.59355e-13	0	0	4.2593e-11	6.0704e-12	0	0	3.63	53.95
P54793	ARSF	High	[K].HGLYGDNVEEMDSMVGK.[I]	P54793 [308-324]	High	High		1	1	182	0	1880.82	7	1.98468e+06	NaN	718893	3.33874e+07	2.36545e+07	5.59227e+06	1.18236e+07	6.97019e+06	2.87341e+07	4.1726e+07	1.28107e+07	4.60141e+07	9.14661e+06	4.7932e+06	4.05678e+06	2.69938e+06	3.21081e+06	1.72168e+06	1.91338e+07	3.01296e+06	1.87863e+06	2.11453e+07	2.00965e+06	7.49161e+07	1.53844e+07	2.09363e+07	2.77571e+06	5.26224e+06	5.56161e+06	2.34981e+07	2.77785e+07	4.00133e+06	2.45073e+06	2.0122e+07	8.7017e+06	2.37872e+06	3.34114e+06	1.41803e+07	9.76996e+06	2.11761e+07	8.56733e+07	1.9185e+07	1.77414e+07	6.22283e+06	3.8051e+06	9.6232e+06	2.83266e+06	8.79233e+06	3.79815e+07	1.39648e+08	2.82571e+07	1.68124e+08	1.70001e+07	1.39372e+07	6.10757e+06	6.21227e+06	1.04457e+07	4.78416e+06	9.27441e+06	869565	4.95225e+06	7.88862e+06	1.10682e+07	1.43941e+07	1.6811e+07	4.76253e+07	1.52424e+07	2.2971e+07	1.73246e+07	2.0223e+07	2.07167e+07	7.98299e+06	5.3465e+06	1.66695e+07	1.07627e+07	3.31895e+07	9.02027e+07	3.17411e+07	4.7678e+07	4.95646e+07	4.24704e+07	4.873e+07	NaN	0	308	1.912e-06	6.305e-16	17.56	974.5	873.2	873.2	2.72476e-18	3.29377e-19	0	0	9.86352e-17	1.16346e-17	0	0	8.2	40.28
P61158	ACTR3	High	[R].HGIVEDWDLMER.[F]	P61158 [80-91]	High	High		1	1	38	0	1499.69	1	3.00351e+06	572556	1.4072e+06	1.79895e+06	1.03944e+06	775374	NaN	971580	NaN	940801	2.75829e+06	1.79698e+06	708376	1.62361e+06	1.72979e+06	1.48048e+06	904672	1.41193e+06	2.90684e+06	NaN	1.73156e+06	1.02006e+06	NaN	3.9067e+06	1.15e+06	NaN	2.63087e+06	NaN	1.22996e+06	5.44308e+06	NaN	1.38642e+06	NaN	1.4319e+06	NaN	NaN	919613	3.00496e+06	NaN	NaN	NaN	NaN	NaN	NaN	NaN	1.05303e+06	1.49514e+06	NaN	NaN	1.6087e+06	1.01545e+06	1.58836e+06	NaN	NaN	NaN	1.50681e+06	NaN	NaN	NaN	NaN	NaN	NaN	908557	7.08075e+06	5.63682e+06	1.90972e+06	2.10054e+06	757373	NaN	1.20517e+07	NaN	NaN	NaN	3.32973e+06	2.10898e+06	6.90236e+06	8.14965e+06	7.05681e+06	NaN	1.52676e+06	747833	4.18836e+06	NaN	0	0	1.912e-06	7.374e-08	9.98	654.5	530.2	530.2	1.0371e-10	1.05149e-11	0	0	3.75428e-09	3.4209e-10	0	0	2.79	48.77
Q8WZ42-12	TTN	High	[K].HGER.[Y]	Q8WZ42-12 [1333-1336]	High	n/a		1	1	2	0	498.242	0	255790	391752	NaN	NaN	NaN	142824	529042	214755	NaN	NaN	NaN	NaN	41008.1	NaN	NaN	312417	NaN	351596	359582	NaN	316939	130050	115062	NaN	NaN	NaN	125038	169563	NaN	337911	NaN	NaN	NaN	NaN	NaN	NaN	164029	NaN	NaN	NaN	NaN	313417	NaN	NaN	190469	NaN	2.38083e+06	NaN	56049.6	NaN	243314	NaN	NaN	NaN	141467	NaN	NaN	206174	9.71978e+06	280576	NaN	NaN	NaN	NaN	NaN	NaN	NaN	NaN	NaN	NaN	NaN	858386	119150	NaN	NaN	NaN	NaN	NaN	NaN	NaN	NaN	NaN	NaN	0	1333	NaN	NaN	1.36	170.8	170.8	170.8	0.043852	0.00158418	0.00158407	0.00926533	0.629913	0.0427508	0.0427508	0.361788	NaN	19.21
Q8N271-1	PROM2	High	[K].VDTQSLDLLSSAAR.[R]	Q8N271-1 [590-603]	High	High		1	2	98	0	1475.77	3	6.39145e+06	4.56246e+06	2.04049e+06	7.91002e+06	7.69038e+06	1.16448e+07	2.36636e+06	2.78331e+06	2.49316e+06	3.75952e+06	2.47978e+06	7.53211e+06	1.60893e+06	1.90892e+06	3.06348e+06	1.71921e+06	1.51859e+06	1.46545e+06	8.89577e+06	3.34955e+06	2.8778e+06	6.5366e+06	8.32468e+06	1.34192e+07	4.98546e+06	2.92732e+06	5.04591e+06	NaN	5.11082e+06	9.2465e+06	2.1609e+06	3.03057e+06	5.06842e+06	5.45089e+06	4.27551e+06	2.70637e+06	3.24307e+06	6.40831e+06	9.07277e+06	5.18073e+06	6.90773e+06	5.4918e+06	7.04583e+06	1.13013e+07	7.40334e+06	2.94766e+06	4.70162e+06	3.11944e+06	3.15019e+06	6.24324e+06	1.96156e+06	5.59907e+06	5.21505e+06	NaN	2.31941e+06	4.22362e+06	2.18607e+06	2.76077e+06	2.85824e+06	NaN	NaN	5.6322e+06	8.52762e+06	3.50293e+06	5.27451e+06	2.03552e+06	8.26158e+06	NaN	3.61694e+06	2.07686e+06	NaN	1.95381e+06	2.27304e+06	5.13629e+06	3.84304e+06	2.57588e+06	5.81214e+06	1.71161e+06	NaN	NaN	1.78946e+06	1.37746e+06	NaN	0	0	1.912e-06	1.525e-09	10.92	692.5	373.9	373.9	1.21108e-11	1.47787e-12	0	0	4.38406e-10	5.46309e-11	0	0	4	49.95
Q07837	SLC3A1	High	[K].VDTSGIFLDK.[G]	Q07837 [633-642]	High	High		1	3	125	0	1094.57	0	NaN	NaN	NaN	NaN	NaN	NaN	NaN	NaN	NaN	861766	NaN	NaN	NaN	NaN	210014	NaN	NaN	NaN	NaN	NaN	NaN	NaN	NaN	1.2119e+06	NaN	NaN	NaN	333323	NaN	1.46256e+06	NaN	NaN	NaN	NaN	NaN	NaN	817548	NaN	NaN	2.42109e+06	NaN	NaN	NaN	427606	850775	NaN	826624	1.35631e+06	NaN	NaN	614983	NaN	NaN	NaN	NaN	1.17889e+06	693800	NaN	1.00255e+06	NaN	NaN	NaN	NaN	NaN	NaN	NaN	NaN	NaN	NaN	NaN	NaN	NaN	NaN	NaN	750595	NaN	NaN	NaN	NaN	NaN	NaN	NaN	NaN	0	633	1.912e-06	5.22e-06	4.1	443.3	186.8	186.8	7.90875e-05	1.05545e-06	7.74648e-07	5.3697e-05	0.00285492	3.77226e-05	3.76027e-05	0.000499451	2.39	43.65
P54760	EPHB4	High	[K].VDTVAAEHLTR.[K]	P54760 [138-148]	High	High		1	4	155	0	1211.64	3	629930	1.47862e+06	890161	1.17983e+06	7.41741e+06	2.5094e+07	4.45402e+07	1.80796e+07	1.19233e+07	1.08459e+06	6.1198e+06	3.27906e+06	1.80802e+06	2.53444e+06	1.13608e+07	1.01096e+07	1.72536e+07	1.24771e+07	7.65042e+07	1.03737e+06	1.24826e+06	964899	NaN	9.11645e+06	4.30567e+07	2.27782e+06	5.7072e+07	3.29269e+07	9.87457e+07	6.16799e+07	1.11541e+07	2.13688e+06	3.71803e+06	2.32295e+07	8.54518e+06	1.39548e+06	327156	3.26201e+06	1.51089e+07	2.5031e+07	5.37507e+06	2.40809e+07	3.0341e+07	5.45554e+06	2.53636e+07	2.01302e+07	1.57046e+07	2.72728e+07	5.06913e+06	8.98464e+06	1.26573e+06	4.66016e+06	3.79056e+06	2.04599e+06	1.12845e+07	3.8065e+07	1.84105e+07	7.29394e+06	5.64982e+06	NaN	4.0162e+07	2.41644e+07	1.45389e+06	6.07965e+06	9.39973e+06	1.42676e+07	3.9392e+07	NaN	1.97412e+06	2.42948e+06	2.71709e+06	5.24153e+07	2.68761e+07	1.04804e+08	1.16448e+08	3.48374e+06	2.78759e+07	3.97503e+07	4.92861e+07	1.92825e+07	2.12482e+07	3.92433e+07	NaN	0	138	1.912e-06	2.528e-08	13.95	834.1	579	579	1.1256e-14	1.53648e-15	0	0	4.07462e-13	5.81913e-14	0	0	2.86	24.45
P54760	EPHB4	High	[K].VDTVAAEHLTRK.[R]	P54760 [138-149]	High	High		1	4	16	1	1339.73	0	92175.2	NaN	NaN	249371	144970	194607	268554	79469	142225	NaN	477541	NaN	NaN	NaN	116919	75207.4	NaN	NaN	640238	394305	482494	309371	149904	216941	273470	NaN	NaN	NaN	226223	NaN	NaN	284976	NaN	1.17107e+06	NaN	NaN	NaN	NaN	NaN	NaN	NaN	NaN	NaN	NaN	NaN	NaN	NaN	NaN	NaN	NaN	NaN	NaN	NaN	NaN	NaN	NaN	NaN	NaN	NaN	NaN	NaN	NaN	NaN	NaN	NaN	NaN	NaN	NaN	NaN	NaN	NaN	NaN	NaN	NaN	NaN	NaN	NaN	NaN	NaN	NaN	NaN	NaN	NaN	0	0	1.912e-06	4.307e-09	8.65	616.5	393.5	393.5	2.24224e-09	1.64466e-10	0	0	8.11683e-08	5.33201e-09	0	0	2.32	20.43
P11117	ACP2	High	[R].HGDRSPVK.[T]	P11117 [42-49]	High	High		1	2	8	1	895.474	0	104510	196360	NaN	188636	NaN	229643	1.2459e+06	614337	NaN	NaN	NaN	NaN	NaN	NaN	NaN	573350	NaN	NaN	808257	487974	NaN	42580.3	140366	NaN	NaN	199328	NaN	NaN	NaN	2.53617e+06	NaN	NaN	309649	2.19955e+06	27458.7	30350.2	NaN	65063.5	1.20248e+06	151479	75266.9	NaN	NaN	NaN	NaN	605895	NaN	NaN	NaN	NaN	NaN	45479.9	54726.7	NaN	NaN	NaN	609620	42813	NaN	1.37301e+06	NaN	NaN	NaN	618065	505513	NaN	NaN	NaN	NaN	NaN	640235	1.20127e+06	NaN	NaN	NaN	NaN	NaN	1.35482e+06	NaN	802663	NaN	NaN	NaN	0	42	0.0001176	0.001437	2.67	448.6	143.9	143.9	0.00211467	6.75222e-05	6.7259e-05	0.000420602	0.0712483	0.00182187	0.00182171	0.0148078	1.49	15.54
P15309-1	ACPP	High	[R].HGDRSPIDTFPTDPIK.[E]	P15309-1 [44-59]	High	High		1	3	2213	1	1795.9	74	9.3841e+07	5.94946e+07	6.47363e+07	9.19819e+07	1.55088e+08	1.06463e+08	1.82963e+08	9.38127e+07	9.93994e+07	2.56281e+08	359161951	1.38111e+08	6.73955e+07	1.99499e+08	9.43138e+07	4.05725e+07	9.8319e+07	4.36629e+07	7.57816e+08	9.88699e+07	5.73201e+07	3.84396e+08	4.52433e+07	1295872443	3.97929e+08	2.17528e+08	4.80075e+08	4.22315e+08	9.45948e+08	3.93705e+08	1.79658e+08	2.23991e+08	3.43807e+08	4.70833e+08	1.54378e+08	8.49167e+07	1.18182e+08	7.95995e+08	377218541	2027016560	3.45462e+08	1138590257	1.8336e+08	1.54641e+08	2.24919e+08	3.00412e+08	4.10001e+08	3.06787e+08	5.5076e+08	6.8306e+08	4.31207e+08	4.87319e+08	2.18084e+08	1.8174e+08	2.98115e+08	4.07568e+08	1.50264e+08	2.80713e+08	2.93462e+08	2.04261e+08	3127447253	3.77758e+08	8.40211e+08	1.35353e+08	2.76619e+08	1473858573	3.09596e+08	1.86947e+08	1.02216e+08	3.40865e+08	5.76693e+08	1.33464e+08	7.99334e+08	1.34132e+08	418024558	1.47119e+08	3.26439e+08	2.58755e+08	4.36215e+08	2.96649e+08	1.89418e+08	1.90238e+08	NaN	0	44	1.912e-06	6.305e-16	13.53	809.1	636.3	636.3	2.93432e-14	4.03783e-15	0	0	1.06221e-12	1.38626e-13	0	0	5.09	38.85
P15309-1	ACPP	High	[R].HGDR.[S]	P15309-1 [44-47]	High	n/a		1	1	7	0	484.226	0	NaN	NaN	NaN	NaN	NaN	NaN	NaN	NaN	NaN	NaN	NaN	NaN	NaN	NaN	NaN	NaN	NaN	NaN	559972	311748	598135	NaN	289984	NaN	1.23917e+06	NaN	NaN	NaN	NaN	1.0005e+06	NaN	NaN	NaN	744572	NaN	NaN	NaN	NaN	NaN	NaN	NaN	NaN	NaN	NaN	NaN	NaN	NaN	NaN	631970	NaN	755223	795178	NaN	3.60555e+06	NaN	432198	NaN	NaN	NaN	NaN	NaN	2.19267e+06	NaN	NaN	1.1423e+06	NaN	1.00692e+06	NaN	935065	724983	483675	660858	NaN	NaN	NaN	NaN	NaN	NaN	NaN	NaN	647728	NaN	NaN	0	44	NaN	NaN	1.12	60.7	60.7	60.7	0.0752491	0.00263545	0.00263542	0.0157366	0.750885	0.0639564	0.0639563	0.493563	NaN	32.14
P08575-2	PTPRC	High	[K].HGDQEICAQYWGEGK.[Q]	P08575-2 [903-917]	High	High	1xCarbamidomethyl [C7]	1	2	3	0	1777.76	1	NaN	NaN	NaN	NaN	3.89067e+06	NaN	NaN	NaN	2.50866e+06	NaN	NaN	NaN	NaN	NaN	NaN	NaN	NaN	NaN	NaN	NaN	NaN	NaN	NaN	5.24853e+06	NaN	1.86851e+06	NaN	NaN	NaN	NaN	NaN	NaN	NaN	NaN	NaN	NaN	NaN	NaN	NaN	NaN	NaN	1.83261e+06	NaN	504848	NaN	NaN	NaN	NaN	NaN	NaN	NaN	NaN	2.33487e+06	NaN	NaN	NaN	NaN	NaN	NaN	NaN	NaN	NaN	NaN	NaN	NaN	NaN	NaN	NaN	NaN	NaN	NaN	NaN	NaN	NaN	NaN	NaN	NaN	NaN	NaN	NaN	NaN	NaN	NaN	0	903	1.169e-05	3.898e-05	3.48	420.2	339.6	339.6	0.00033453	1.38468e-06	1.27788e-06	9.20938e-05	0.00267779	2.61913e-05	2.6147e-05	0.000318962	3.27	23.88
P55786	NPEPPS	High	[K].HGDGTTLDIMLK.[L]	P55786 [754-765]	n/a	High	1xOxidation [M10]	1	2	1	0	1316.65	1	NaN	NaN	NaN	NaN	NaN	NaN	NaN	NaN	NaN	NaN	NaN	NaN	NaN	NaN	226502	NaN	NaN	NaN	NaN	NaN	NaN	825352	NaN	NaN	NaN	NaN	NaN	NaN	NaN	NaN	NaN	NaN	NaN	NaN	NaN	NaN	NaN	NaN	NaN	NaN	NaN	NaN	NaN	NaN	NaN	NaN	NaN	NaN	NaN	NaN	NaN	NaN	NaN	NaN	417094	NaN	NaN	NaN	NaN	NaN	NaN	NaN	NaN	NaN	NaN	NaN	NaN	NaN	418564	1.52969e+06	NaN	NaN	NaN	NaN	NaN	NaN	NaN	NaN	NaN	NaN	NaN	NaN	NaN	0	0	0.003207	0.03665	NaN	NaN	NaN	NaN	NaN	NaN	NaN	NaN	NaN	NaN	NaN	NaN	1.79	34.71
P55786	NPEPPS	High	[K].HGDGTTLDIMLK.[L]	P55786 [754-765]	High	High		1	2	10	0	1300.66	1	1.59772e+06	2015935	5.01761e+06	4.56306e+06	4.40523e+06	2.33623e+07	NaN	NaN	NaN	4.85461e+06	7.65652e+06	2.67206e+06	4.14849e+06	1.06607e+07	1.56589e+07	NaN	1.96043e+07	699794	3.44605e+06	1.97403e+06	3.68649e+06	942995	NaN	1.49119e+06	513599	NaN	NaN	NaN	720353	NaN	NaN	NaN	NaN	NaN	NaN	NaN	NaN	4.09648e+06	1.35997e+06	7.48351e+06	902894	NaN	2.00374e+06	NaN	944982	2.8552e+06	NaN	NaN	NaN	1.21987e+06	NaN	NaN	NaN	4.20987e+06	NaN	NaN	629284	3.32133e+06	NaN	2.58069e+06	1.4806e+07	NaN	1.62042e+06	2.06625e+06	2.92583e+06	NaN	NaN	NaN	NaN	1.09e+06	NaN	4056650	3.14938e+06	NaN	3.13588e+06	NaN	NaN	NaN	3.93301e+06	NaN	NaN	NaN	NaN	0	754	1.912e-06	1.018e-06	7.9	640.5	302.7	302.7	1.2631e-08	1.19137e-09	0	0	4.57237e-07	4.86786e-08	0	0	3.18	39.16
P05787	KRT8	High	[K].HGDDLRR.[T]	P05787 [296-302]	High	Medium		1	1	1	1	868.438	0	NaN	NaN	NaN	NaN	NaN	57504	NaN	NaN	NaN	NaN	NaN	NaN	NaN	NaN	54963	NaN	NaN	NaN	NaN	NaN	NaN	NaN	NaN	NaN	NaN	NaN	NaN	NaN	NaN	NaN	NaN	NaN	NaN	NaN	NaN	NaN	NaN	NaN	NaN	75401.3	NaN	NaN	NaN	NaN	NaN	NaN	NaN	NaN	86224.4	NaN	NaN	NaN	NaN	NaN	NaN	NaN	NaN	NaN	NaN	NaN	NaN	NaN	NaN	NaN	274707	NaN	NaN	NaN	NaN	NaN	NaN	204446	734035	NaN	NaN	NaN	NaN	NaN	NaN	NaN	NaN	NaN	NaN	0	296	0.04662	0.7511	2.53	449.3	154.3	154.3	0.00295068	0.000103875	0.000103405	0.000847676	0.096801	0.00267924	0.00267913	0.0211345	1.25	15.91
P18669	PGAM1	High	[R].HGESAWNLENR.[F]	P18669 [11-21]	High	High		1	1	275	0	1312.6	11	2.55254e+07	9.15918e+06	1.05362e+07	6.64812e+07	6.72422e+07	3.07622e+07	3.53699e+07	2.10469e+07	1.04214e+08	7.67472e+07	8.02863e+07	6.34986e+07	2.14665e+07	8.71203e+07	1.18649e+07	7.49473e+06	4.89457e+07	2.10948e+07	6.57302e+07	4.80983e+07	6.0735e+07	5.35536e+07	1.40618e+07	2.09224e+08	1.81289e+08	6.34616e+07	5.52449e+07	3.71016e+07	1.13181e+08	3.87932e+07	2.93456e+07	8.35032e+06	5.12321e+07	1.66263e+08	5.64922e+07	1.35394e+07	3.48421e+07	1.05203e+08	6.28643e+07	3.33203e+08	6.89757e+07	9.30385e+07	8.22034e+07	1.02774e+07	4.40248e+07	3.18847e+07	3.49765e+07	4.01345e+07	4.00077e+07	1.5436e+08	5.28604e+07	1.3314e+08	6.587e+07	7.44536e+07	1.61736e+07	1.13955e+08	3.31935e+07	6.08681e+07	4.35466e+07	2.602e+07	1124509147	2.30453e+08	7.11846e+07	6.56813e+07	1.70719e+08	2.77861e+08	6.57754e+07	6.69667e+07	2.48097e+07	7.46094e+07	9.77262e+07	4.21462e+07	3.67162e+07	4.49971e+07	1.45578e+08	1.61234e+08	395276192	3.09401e+08	4.57502e+08	7.83142e+07	6.2073e+07	1.7015e+08	NaN	0	11	1.912e-06	3.205e-12	13.95	819.7	591.8	591.8	1.1256e-14	1.53528e-15	0	0	4.07462e-13	5.81336e-14	0	0	3.46	26.59
P04004	VTN	High	[R].VDTVDPPYPR.[S]	P04004 [454-463]	High	High		1	1	72	0	1158.58	1	NaN	NaN	NaN	NaN	NaN	464267	1.64836e+06	NaN	5.63995e+06	NaN	NaN	NaN	NaN	NaN	1.40255e+06	NaN	NaN	NaN	3.67432e+06	NaN	NaN	NaN	NaN	NaN	NaN	NaN	NaN	NaN	1.78314e+06	NaN	NaN	NaN	NaN	NaN	NaN	528457	NaN	NaN	NaN	NaN	NaN	1.12292e+06	NaN	NaN	922692	NaN	NaN	NaN	NaN	NaN	NaN	NaN	NaN	NaN	NaN	NaN	NaN	NaN	NaN	NaN	3.74681e+06	NaN	NaN	NaN	NaN	NaN	NaN	NaN	NaN	NaN	NaN	NaN	NaN	NaN	NaN	NaN	NaN	NaN	NaN	NaN	NaN	NaN	NaN	0	0	1.169e-05	5.456e-05	4.13	438.9	213.8	213.8	7.4186e-05	1.05545e-06	8.2063e-07	5.60632e-05	0.00267843	2.61913e-05	2.61266e-05	0.000318776	2.17	32.81
O60437	PPL	High	[K].VDVANRLEK.[S]	O60437 [611-619]	High	High		1	1	9	1	1043.58	1	NaN	NaN	NaN	NaN	NaN	NaN	NaN	NaN	NaN	NaN	NaN	NaN	NaN	NaN	NaN	232728	NaN	NaN	NaN	NaN	334990	NaN	NaN	NaN	NaN	NaN	NaN	NaN	NaN	NaN	NaN	NaN	NaN	NaN	NaN	NaN	NaN	NaN	NaN	NaN	NaN	NaN	NaN	160776	NaN	NaN	NaN	NaN	NaN	NaN	NaN	NaN	NaN	NaN	597399	473465	215001	NaN	NaN	NaN	NaN	NaN	NaN	NaN	NaN	NaN	NaN	NaN	NaN	771365	NaN	952298	1.2714e+06	NaN	NaN	NaN	NaN	NaN	NaN	NaN	NaN	NaN	NaN	0	0	1.282e-05	0.0001354	3.39	393.8	198.8	198.8	0.000407468	2.50705e-06	2.43888e-06	0.000131967	0.0145425	0.000481347	0.000481344	0.00445363	1.61	22.99
Q86SR1	GALNT10	High	[K].HGALGSPLR.[L]	Q86SR1 [476-484]	High	High		1	3	10	0	907.511	2	4.74461e+06	8557902	4.12536e+06	4.12478e+06	NaN	NaN	NaN	3.69453e+06	NaN	NaN	NaN	7.46256e+06	1.50333e+06	NaN	1.30486e+06	4.56221e+06	674278	2.21259e+06	3.95571e+06	3.61033e+06	7.9197e+06	1.56872e+06	2.41563e+06	NaN	4.41751e+06	9.12844e+06	3.29349e+06	2.86632e+06	2.77987e+06	8.83332e+06	1.14069e+06	993506	1.76707e+06	3.00183e+07	530559	541206	1.11215e+06	2.40799e+06	2.40489e+06	6.0085e+06	507537	318299	1.30369e+07	2.00586e+06	1.02103e+07	NaN	1.27037e+06	9.89477e+06	1.91509e+06	2.83529e+06	583513	7.81654e+06	2.22426e+07	1.72926e+07	3.33191e+06	1.84683e+07	5.69531e+06	6.39368e+06	1.73318e+07	7.51e+06	1.06204e+07	5.59168e+06	3.20187e+06	1.07769e+07	1.66841e+06	NaN	1.94523e+07	3.86652e+06	3.44663e+06	1.3103e+07	3.43435e+06	3.38727e+07	2.51479e+06	1.10824e+07	3.32055e+06	3.33769e+07	1.57717e+06	3.44722e+06	NaN	1.46513e+07	NaN	3.61209e+07	NaN	0	476	0.001901	0.02587	2.23	374.5	126.6	126.6	0.00592964	0.000203359	0.000203315	0.00154146	0.0470402	0.00119575	0.00119574	0.0106542	1.08	22.65
O15511-1	ARPC5	High	[K].VDVDEYDENK.[F]	O15511-1 [14-23]	High	High		1	2	53	0	1225.52	1	NaN	842457	NaN	861613	NaN	NaN	NaN	419344	NaN	NaN	NaN	2.74982e+06	640726	NaN	254040	1.17199e+06	NaN	903496	NaN	1.36489e+06	615363	NaN	600674	NaN	NaN	1.96266e+06	NaN	NaN	NaN	2.69421e+06	NaN	1.23714e+06	1.93954e+06	NaN	NaN	936454	744792	483620	NaN	1.0039e+06	773739	NaN	2.55429e+06	620544	996576	NaN	344800	NaN	410024	NaN	234659	NaN	1.71068e+06	983434	781259	2.16643e+06	892987	NaN	1.10152e+06	2.44392e+06	NaN	NaN	NaN	NaN	2.13732e+06	NaN	1.29827e+06	436975	NaN	1.85024e+06	1.0205e+06	1.33923e+06	1.80183e+06	4.00098e+06	NaN	NaN	NaN	NaN	4.05734e+06	NaN	NaN	NaN	NaN	0	0	1.912e-06	1.62e-06	6.77	457.8	384	384	1.71713e-07	1.42986e-08	0	0	1.37522e-06	1.36156e-07	0	0	2.94	24.61
Q8TBX8-1	PIP4K2C	High	[K].HGAGAEISTVHPEQYAK.[R]	Q8TBX8-1 [394-410]	n/a	High		1	3	33	0	1794.88	1	1.01213e+06	415781	461240	1.15672e+06	NaN	855827	818002	498756	NaN	1.17487e+06	2.98911e+06	4.2411e+06	899001	807427	2.53639e+06	627535	679903	287477	3.90036e+06	NaN	NaN	1.89427e+06	439373	NaN	NaN	1.89543e+06	1.23248e+06	431778	2.71648e+06	4.34856e+06	1.24187e+06	640878	1.26208e+06	4.60205e+06	581775	525711	1.5915e+06	1.4159e+06	4.1126e+06	3.4917e+06	1.5832e+06	1.30908e+06	2.99863e+06	448417	1.74559e+06	834813	1.03073e+06	2.17622e+06	1.76578e+06	4.15991e+06	1.66058e+06	2.55554e+06	4.36546e+06	3.02622e+06	1.70166e+06	4.97232e+06	1.12385e+06	4.70417e+06	2.82211e+06	1.29727e+06	7.92628e+06	5.65727e+06	3.24297e+06	1.75296e+06	4.41309e+06	NaN	1.36272e+06	NaN	1.31276e+06	3.32606e+06	5.61856e+06	2.16393e+06	4.85515e+06	1.63419e+06	2.72121e+06	4.1058e+06	2.03359e+06	NaN	4.62663e+06	NaN	NaN	NaN	NaN	0	0	1.912e-06	6.156e-15	NaN	NaN	NaN	NaN	NaN	NaN	NaN	NaN	NaN	NaN	NaN	NaN	4.99	25.12
Q6PK18-1	OGFOD3	High	[K].HFVNLYR.[Y]	Q6PK18-1 [157-163]	High	High		1	2	9	0	948.505	1	1.84762e+06	NaN	1.71083e+06	858130	NaN	NaN	1.5595e+06	804844	2.41596e+06	NaN	1.76486e+06	NaN	NaN	1.5743e+06	NaN	NaN	1.03292e+06	630921	3.905e+06	NaN	NaN	NaN	NaN	NaN	NaN	NaN	NaN	NaN	NaN	NaN	NaN	NaN	NaN	NaN	NaN	NaN	402386	NaN	3.4062e+06	2.34874e+06	1.51222e+06	NaN	1.88335e+06	NaN	586026	1.5854e+06	2.57369e+06	598180	536949	2.24382e+06	NaN	NaN	2.26697e+07	1.31404e+06	NaN	NaN	NaN	839536	NaN	NaN	3.65824e+06	1.48905e+06	NaN	NaN	NaN	NaN	NaN	NaN	NaN	NaN	NaN	571380	NaN	1.70043e+06	3.68012e+06	2.73842e+06	NaN	2.83646e+06	4.61238e+06	NaN	2.76955e+06	1.70283e+06	NaN	0	0	0.001048	0.01585	1.93	326.8	21.2	21.2	0.0117336	0.000431127	0.000430928	0.00293548	0.304996	0.0138696	0.0138695	0.117687	1.77	30.13
Q14914-2	PTGR1	High	[K].HFVGYPTNSDFELK.[T]	Q14914-2 [12-25]	High	High		1	2	282	0	1653.79	15	1.43056e+07	9.03949e+06	4.304e+06	2.4245e+07	1.93761e+07	7.00105e+06	7.4527e+06	4.16684e+06	37283539	2.45065e+07	3.78324e+07	2.40874e+07	6.51507e+06	1.04291e+07	5.41431e+06	4.84546e+06	2.38691e+07	1.08741e+06	2.30723e+07	1.8553e+07	3.91503e+06	2.27573e+07	5.55996e+06	7.05687e+07	1.16504e+07	2.73062e+07	1.02779e+07	1.63644e+07	1.59921e+07	4.51191e+07	1.34876e+07	1.25438e+07	1.03739e+07	6.65159e+07	7.29144e+07	4.46267e+06	8.61188e+06	3.05416e+07	1.22218e+07	3.03253e+07	6.37717e+07	2.85869e+07	2.61975e+07	5.641e+06	1.71478e+07	4.00503e+07	7.64738e+07	4.49216e+07	3.19013e+07	5.99643e+07	2.30068e+07	5.38343e+07	3.00169e+07	1.66314e+07	6.18089e+06	1.51487e+07	1.23327e+07	2.83204e+07	2.7702e+07	2.00176e+07	6.96783e+07	3.62305e+07	8.36599e+07	7.78074e+06	1.59788e+08	7.06619e+07	2.07591e+07	2.59131e+07	3.29149e+07	4.49622e+07	7.5054e+07	3.15511e+07	2.35284e+07	40330638	1.61662e+07	4.46485e+07	5.83193e+08	1.50154e+08	133026482	4.32731e+08	1.19575e+08	1.03509e+08	NaN	0	12	1.912e-06	6.305e-16	13.29	769.4	553.4	553.4	5.18079e-14	6.86206e-15	0	0	1.87543e-12	2.45065e-13	0	0	5.22	44.68
P08236	GUSB	High	[R].HFVGWVWYER.[E]	P08236 [94-103]	High	High		1	3	14	0	1378.67	1	2.12291e+06	1.08165e+06	1.25216e+06	2.11844e+06	NaN	1.41591e+06	967752	1.88577e+06	NaN	1.22696e+06	2.24041e+06	NaN	NaN	1.22704e+06	NaN	651078	1.46406e+06	NaN	1.20869e+06	389553	1.71559e+06	1.47162e+06	NaN	1.29153e+06	2.94143e+06	996605	2.04385e+06	816228	NaN	NaN	1.41092e+06	NaN	NaN	8.02015e+06	1.72855e+06	1.29804e+06	802704	296406	2.30249e+06	315779	1.15479e+06	1.08889e+06	1.75884e+06	360294	170729	1.265e+06	577854	NaN	NaN	1.00581e+06	NaN	2.0768e+06	NaN	118087	820071	138470	1.08145e+06	NaN	3.52025e+06	1.14563e+06	NaN	9.73983e+06	1.23027e+06	NaN	3.60263e+06	971077	NaN	NaN	NaN	NaN	NaN	NaN	67891	6.12749e+06	2.13498e+06	6.69937e+06	5.39715e+06	2.75306e+06	4.84573e+06	NaN	NaN	2.63263e+06	NaN	0	0	0.0006351	0.008909	3.14	306.5	218.4	218.4	0.000724306	8.86715e-06	8.82426e-06	0.000169284	0.0255674	0.000676772	0.000676695	0.00633568	1.52	32.9
P60981-1	DSTN	High	[K].HFVGMLPEK.[D]	P60981-1 [70-78]	High	High	1xOxidation [M5]	1	2	38	0	1073.54	1	NaN	NaN	643228	NaN	6.16134e+08	212219	1.04505e+06	2.61355e+06	7.64152e+08	NaN	NaN	NaN	NaN	NaN	1.85972e+06	576374	NaN	3.10748e+06	2.29844e+06	NaN	NaN	2.46358e+06	1.85311e+06	1.34583e+08	5.17744e+07	3.63875e+07	1.93005e+06	868359	628250	NaN	NaN	1.39005e+06	NaN	NaN	NaN	NaN	2.70216e+06	3.45712e+06	NaN	3.69245e+06	161592195	5.0425e+08	8.45907e+06	2.06719e+07	3.37309e+07	2.37166e+07	3.31019e+07	3.93529e+07	6.00258e+07	6.27901e+08	9.85688e+07	4.1239e+08	2.97413e+07	1.46988e+07	664337	NaN	812335	NaN	NaN	NaN	NaN	1.43112e+07	4.93417e+06	3.264e+06	5.85495e+06	1806805245	1.46615e+08	4.69761e+07	3.00999e+07	3.07853e+07	3.58068e+07	1.04765e+06	2.4372e+06	3.51055e+06	2.17102e+06	4.83237e+06	6.05448e+06	NaN	5.07729e+06	3.40665e+06	1.98736e+06	3.97354e+06	NaN	0	70	1.912e-06	6.766e-06	5	572.8	315.3	315.3	1.0009e-05	1.05545e-06	9.81521e-07	6.32511e-05	0.00036219	4.24415e-06	4.23795e-06	0.000124463	2.9	25.67
P60981-1	DSTN	High	[K].HFVGMLPEK.[D]	P60981-1 [70-78]	High	High		1	2	134	0	1057.55	9	4.0365e+06	3.41419e+06	1.40081e+06	1.02132e+07	2.26161e+06	3.07171e+06	7.1629e+06	2.67255e+06	3.66462e+06	6.67317e+06	6.96645e+06	1.12597e+07	2.50779e+06	6.12821e+06	2.08707e+06	2.02035e+06	2.45515e+06	721896	2.12802e+06	4.17689e+06	5.51787e+06	4.30344e+06	1.39041e+06	1.19826e+07	3.53179e+06	1.43727e+06	4.39054e+06	2.02888e+06	2.15467e+07	2.0069e+07	2.65055e+06	2.46255e+06	1.40667e+06	1.61063e+07	2.14156e+06	1.79928e+06	2.64606e+06	5.34154e+06	1.04967e+07	1.22468e+07	6.3884e+06	3.43356e+06	1.08072e+07	842778	6.13162e+06	3.26691e+06	3.44957e+07	9.56332e+06	5.5398e+06	9.64208e+06	6.32374e+06	7.56331e+06	1.44667e+07	1.33233e+07	1.60649e+07	1.73858e+07	2.05179e+06	6.92118e+06	6.39093e+06	2.23633e+06	2.36646e+07	1.08443e+07	6.86419e+06	5.94373e+06	5.13147e+07	7.86582e+06	1.56429e+07	3.13539e+06	3.90537e+06	1.74091e+07	1.48752e+07	1.08521e+07	1.50615e+07	7.70002e+06	6.76676e+06	1.65013e+07	1.1469e+07	7.69472e+06	2.31317e+07	NaN	NaN	6.14875e+06	NaN	0	70	1.912e-06	8.306e-08	7.48	585.2	315.4	315.4	3.3372e-08	2.94287e-09	0	0	1.20805e-06	1.20904e-07	0	0	2.91	26.05
Q09666-1	AHNAK	High	[KN].VDVDVPDVNIEGPDAK.[L]	Q09666-1 [3186-3201];[3638-3653];[3968-3983];[4688-4703]	High	High		1	1	61	0	1681.83	1	NaN	NaN	7.54496e+06	1.41509e+06	NaN	572318	1.94539e+06	3.23103e+06	NaN	NaN	2.05312e+06	8.50331e+06	NaN	852400	726992	1.22109e+06	656078	857669	NaN	502185	2.09729e+06	NaN	734974	NaN	NaN	4.02922e+06	857750	NaN	1.30472e+06	4.74946e+06	1.65397e+06	NaN	NaN	3.76019e+06	NaN	NaN	357153	1.82722e+06	1.3207e+06	2.4426e+06	NaN	NaN	1.165e+06	928213	3.51815e+06	1.5332e+06	NaN	1.58859e+06	NaN	1.55741e+06	387115	NaN	NaN	7.54314e+06	3.30793e+06	2.81838e+06	1.33219e+07	1.34514e+06	NaN	3.56464e+06	NaN	NaN	NaN	NaN	6.83116e+06	NaN	1.35802e+06	1.09419e+06	NaN	9.73265e+06	1.86599e+06	NaN	2.53017e+06	NaN	2.18106e+06	5.27062e+06	2.92794e+07	5.98702e+06	2.42107e+06	5.72173e+07	NaN	3.67811e+06	NaN	0	3186	1.912e-06	3.653e-10	12.1	655.8	547.2	547.2	7.86287e-13	9.5795e-14	0	0	2.84633e-11	3.39658e-12	0	0	3.91	49.61
P06744	GPI	High	[K].HFVALSTNTTK.[V]	P06744 [242-252]	High	High		1	2	197	0	1218.65	7	2.24805e+07	1.65028e+07	1.56284e+07	2.78403e+07	1.06123e+07	1.06455e+07	2.24541e+07	1.30714e+07	1.53152e+07	1.91986e+07	3.40472e+07	3.54176e+07	1.30855e+07	2.38208e+07	2.36845e+07	8.00514e+06	1.78088e+07	7.81785e+06	5.90116e+07	1.73782e+07	1.46828e+07	3.86578e+07	2.04924e+07	4.98602e+07	4.38649e+07	7.23201e+07	2.21199e+07	1.57491e+07	62623946	6.08943e+07	1.08977e+07	1.28633e+07	2.15662e+07	6.45027e+07	2.46781e+07	1.42337e+07	3.00514e+07	4.61796e+07	4.56131e+07	9.66965e+07	8.14946e+07	2.49805e+07	4.599e+07	7.69705e+06	3.3478e+07	1.95838e+07	2.9526e+07	5.43616e+07	5.1651e+07	9.97261e+07	6.74451e+07	1.98391e+08	108089308	6.29055e+07	1.25584e+07	6.41406e+07	2.131e+07	6.0323e+07	4.27987e+07	3.11624e+07	2.13185e+08	9.2569e+07	4.05686e+07	2.94992e+07	3.33456e+07	2.12252e+07	3.23653e+07	2.33407e+07	2.60493e+07	3.9026e+07	4.35298e+07	4.25219e+07	2.75346e+07	4.21527e+07	9.79261e+07	8.06457e+07	1.73284e+08	5.20381e+07	1.2156e+08	2.60934e+07	3.42716e+07	7.13958e+07	NaN	0	0	1.912e-06	2.6e-11	12.12	732.4	468.2	468.2	7.52194e-13	8.71e-14	0	0	2.72291e-11	2.96524e-12	0	0	3.39	25.19
Q09666-1	AHNAK	High	[K].VDVECPDVNIEGPEGK.[W]	Q09666-1 [2802-2817]	High	High	1xCarbamidomethyl [C5]	1	1	15	0	1756.81	0	NaN	1.99452e+06	3.31974e+06	714586	NaN	NaN	NaN	NaN	NaN	NaN	NaN	3.78284e+06	NaN	NaN	NaN	NaN	NaN	NaN	NaN	NaN	3.26465e+06	NaN	NaN	NaN	NaN	NaN	NaN	NaN	NaN	NaN	NaN	NaN	NaN	NaN	NaN	NaN	NaN	NaN	NaN	NaN	NaN	NaN	NaN	NaN	NaN	NaN	NaN	NaN	NaN	NaN	NaN	NaN	NaN	1.30715e+07	677119	NaN	NaN	NaN	NaN	2.38148e+06	NaN	NaN	NaN	1.23935e+06	NaN	NaN	NaN	NaN	NaN	7.63779e+06	NaN	4.72287e+06	NaN	NaN	NaN	NaN	1.10273e+07	NaN	NaN	1.84261e+07	NaN	NaN	NaN	0	0	1.912e-06	2.76e-12	13.93	760.6	701.1	701.1	1.17662e-14	1.77274e-15	0	0	4.2593e-13	6.94942e-14	0	0	4.75	40.95
P02144	MB	High	[K].HGATVLTALGGILK.[K]	P02144 [65-78]	High	High		1	1	118	0	1350.81	10	1.01388e+06	801366	991939	538570	NaN	203415	1.33024e+06	786661	423597	1.1562e+07	1.66404e+06	488643	4.50909e+06	1.01825e+06	386464	374676	1.09209e+06	NaN	3.89075e+06	7.76187e+06	NaN	1.28795e+07	916216	3.05728e+06	1.54857e+06	1.20919e+06	1.47298e+06	687356	2.8924e+07	3.46276e+06	1.20684e+06	993959	NaN	930205	2.3642e+06	269986	2.77676e+06	4.20562e+07	NaN	2.40345e+07	1.63888e+06	1.81894e+06	6.73799e+06	397955	9.51022e+06	1.07132e+06	3.76555e+06	1.70548e+06	622694	1.21787e+06	395303	1.81865e+06	5.29069e+06	1.13872e+06	NaN	2.402e+06	454238	1.67373e+06	1.57785e+06	1.43207e+06	1.22585e+07	2.79936e+06	3.11927e+06	1.99256e+06	1.18684e+06	8.56298e+06	1.22684e+06	724091	NaN	1.60112e+06	3.13521e+07	292696	1.10346e+06	423095	3.44492e+06	1.50158e+06	1.18164e+06	NaN	6.64924e+06	1.10605e+06	826732	4.45133e+06	NaN	0	65	1.912e-06	6.305e-16	18.29	1018.6	716.7	716.7	5.18079e-19	7.50268e-20	0	0	1.87543e-17	2.89455e-18	0	0	5.77	55.71
P61158	ACTR3	High	[R].HGIVEDWDLMERFMEQVIFK.[Y]	P61158 [80-99]	High	n/a	1xOxidation [M]	1	1	6	1	2538.22	2	3.91578e+07	43981784	5.6882e+07	4.13821e+07	1.94758e+07	5.49247e+07	1.10677e+08	3.54028e+07	5.15636e+07	3.21673e+07	1.24246e+08	1.73819e+07	4.18684e+07	4.42813e+07	5.59184e+06	3.18916e+07	5.29271e+07	2.99123e+07	4.75302e+07	4.43876e+07	3.46651e+07	7.20248e+07	6.20516e+07	4.69087e+07	1.68007e+07	3.23813e+07	4.5069e+07	2.38042e+07	3.83294e+07	1.79103e+08	4.05942e+07	2.64475e+07	6.36066e+07	1.67898e+08	5.53622e+07	2.60207e+07	1.31311e+08	1.51488e+08	5.92545e+07	2.12477e+08	5.66236e+07	3.13201e+07	1.33459e+08	1.90262e+07	4.64965e+07	5.54296e+07	2.36396e+07	7.78161e+07	7.38673e+07	2.97169e+07	2.55932e+07	9.80645e+07	6.96192e+07	4.36443e+07	2.09668e+07	7.03738e+07	2.97153e+07	1.32162e+08	8.45402e+07	1.31412e+08	1.60461e+08	1.34209e+08	1.27224e+08	1.49374e+08	2.20401e+08	5.35896e+07	4.58109e+07	3.37629e+07	1.44665e+07	1.35608e+08	5.70099e+07	8.28644e+07	8.10464e+07	3.65822e+07	6.24334e+07	1.24779e+08	1.69329e+08	9.02382e+07	1.58881e+08	105475271	7.78594e+07	9.99294e+07	NaN	0	80	NaN	NaN	1	25	25	3.4	0.100559	0.00382965	0.00382963	0.0234299	0.805376	0.0773136	0.0773134	0.557819	NaN	47.04
P15151-2	PVR	High	[R].HGESGSMAVFHQTQGPSYSESK.[R]	P15151-2 [69-90]	High	High		1	4	29	0	2351.04	2	634769	NaN	NaN	NaN	NaN	NaN	NaN	2.44596e+06	4.40484e+06	NaN	NaN	1.7964e+06	603238	5.5181e+06	1.15786e+06	2.08884e+06	NaN	4.18368e+06	1.96863e+06	NaN	NaN	2.36333e+06	NaN	4.38007e+06	2.22855e+06	NaN	1.20521e+06	654307	5.2532e+06	5.17892e+06	NaN	1.26069e+06	1.14626e+06	NaN	1.24981e+06	NaN	NaN	NaN	NaN	NaN	NaN	NaN	NaN	NaN	845471	NaN	NaN	NaN	NaN	NaN	NaN	NaN	NaN	NaN	774573	NaN	NaN	NaN	NaN	NaN	NaN	NaN	NaN	2.09601e+06	2.75538e+07	NaN	501114	NaN	1.69565e+06	NaN	NaN	2.65952e+06	2.04789e+06	3.10158e+06	804538	NaN	9.27781e+07	8.28452e+06	5.86143e+06	NaN	9.31042e+06	NaN	NaN	0	0	1.912e-06	6.305e-16	19.26	1147.4	1147.4	1147.4	5.45359e-20	8.01964e-21	0	0	4.36769e-19	5.45345e-20	0	0	4.4	27.91
Q09666-1	AHNAK	High	[K].VDTNAPDLSLEGPEGK.[L]	Q09666-1 [1034-1049]	High	High		1	1	10	0	1641.8	2	NaN	NaN	3.53141e+06	NaN	NaN	NaN	NaN	847252	NaN	NaN	NaN	2.75899e+06	NaN	1.28312e+06	NaN	NaN	NaN	NaN	NaN	NaN	1.06316e+06	NaN	NaN	NaN	NaN	2.01793e+06	NaN	NaN	NaN	1.64455e+06	NaN	NaN	NaN	NaN	NaN	NaN	NaN	NaN	1.70785e+06	2.0772e+06	NaN	NaN	1.5431e+06	NaN	NaN	NaN	NaN	1.90222e+06	NaN	1.17623e+06	NaN	NaN	3.05428e+06	NaN	1.30083e+06	NaN	645019	NaN	NaN	1.6884e+06	NaN	2.85991e+06	NaN	NaN	4.92955e+06	NaN	NaN	NaN	NaN	1.14681e+07	NaN	1.45102e+06	1.2396e+06	NaN	2.40004e+06	4.30705e+06	8.52603e+06	NaN	NaN	2.34628e+07	4.28318e+06	NaN	NaN	0	1034	1.912e-06	3.173e-10	12.1	657.3	542.8	542.8	7.86287e-13	1.11468e-13	0	0	2.84633e-11	4.19485e-12	0	0	4.06	41.58
P98160	HSPG2	High	[K].VDSYGGSLR.[Y]	P98160 [607-615]	High	High		1	1	79	0	953.469	3	1.53373e+06	891785	843125	1.35633e+06	NaN	1.1259e+06	1.36756e+06	2.77157e+06	1.65081e+06	1.97763e+06	4.89209e+06	4.28383e+06	912109	2.00573e+06	412745	1.43077e+06	NaN	947479	1.86926e+06	2.6478e+06	2.32878e+06	1.00214e+07	1.85982e+06	4.95837e+06	2.84022e+06	1.58925e+06	1.32634e+06	651120	3.20999e+06	5.54999e+06	3.59869e+06	2.97749e+06	2.24216e+06	7.4688e+06	NaN	327462	420635	8.99254e+06	926538	2.89542e+06	6.92136e+06	536514	7.31012e+06	1.07388e+06	3.21862e+06	1.72567e+06	2.0327e+06	NaN	2.33066e+06	3.93777e+06	2.13283e+06	3.56595e+06	5.12006e+06	3.36752e+06	1.48412e+06	4.88603e+06	2.49869e+06	1.03988e+07	4.59714e+06	2.34118e+06	2.83567e+06	2.80336e+07	NaN	2.55592e+06	3.77708e+06	NaN	1.28656e+06	NaN	1.94841e+06	1.29593e+06	4.05217e+06	1.60412e+06	1.63823e+06	6.24871e+06	3.46925e+06	3.12112e+06	9.73059e+06	8.15286e+06	NaN	NaN	2.61282e+06	NaN	NaN	0	607	1.282e-05	0.0001023	4.09	403.5	217.3	217.3	8.08705e-05	1.05545e-06	7.66089e-07	5.32425e-05	0.0029191	4.62779e-05	4.62642e-05	0.0007399	2.43	24.32
Q8N883	ZNF614	High	[R].HGINNPVEFIGGEK.[T]	Q8N883 [150-163]	n/a	High		1	1	1	0	1510.76	0	NaN	NaN	NaN	NaN	NaN	NaN	NaN	NaN	NaN	NaN	NaN	NaN	NaN	NaN	NaN	NaN	NaN	NaN	NaN	NaN	NaN	NaN	NaN	NaN	NaN	NaN	NaN	NaN	NaN	NaN	NaN	NaN	NaN	NaN	NaN	NaN	523243	NaN	NaN	NaN	NaN	NaN	1.01451e+06	135050	NaN	NaN	NaN	3.59342e+06	NaN	NaN	NaN	NaN	NaN	1.29237e+06	354021	843889	277498	NaN	NaN	NaN	NaN	NaN	NaN	NaN	NaN	NaN	NaN	NaN	NaN	NaN	NaN	NaN	NaN	NaN	NaN	NaN	NaN	NaN	NaN	NaN	NaN	NaN	NaN	0	0	0.009869	0.1734	NaN	NaN	NaN	NaN	NaN	NaN	NaN	NaN	NaN	NaN	NaN	NaN	1.83	29.16
P78371-1	CCT2	High	[K].HGINCFINR.[Q]	P78371-1 [285-293]	High	High	1xCarbamidomethyl [C5]	1	2	9	0	1130.55	3	2.00533e+06	NaN	1.24569e+06	3.90342e+06	NaN	628228	1.05951e+06	NaN	NaN	NaN	8.6141e+06	3.19939e+06	3.91767e+06	3.44493e+06	NaN	NaN	1.59195e+06	NaN	NaN	NaN	NaN	2.07698e+06	1.09025e+06	4.79289e+06	2.08959e+06	4.91495e+06	1.71549e+06	909307	1.0592e+07	2.45348e+06	NaN	2.025e+06	3.41174e+06	1.59743e+07	NaN	NaN	5.42692e+06	3.30883e+07	1.12608e+07	3.54949e+07	6.65147e+06	1.32743e+06	2.48249e+06	NaN	567403	NaN	1.86872e+06	NaN	1.08123e+06	5.8116e+06	5.04826e+06	4.29119e+06	1.11615e+07	8.25624e+06	270840	NaN	288647	1.7202e+07	NaN	5.37322e+06	2.21301e+07	1.86861e+07	7.38338e+06	7.37333e+06	8.61058e+06	NaN	1.82743e+06	2.69814e+06	3.40335e+06	NaN	9.87532e+06	495877	1.1115e+06	NaN	2.9101e+06	1.32502e+07	1.69646e+07	1.04207e+07	4.74805e+06	9.72247e+06	4.25225e+06	7.38132e+06	NaN	0	0	0.0004609	0.005792	2.72	371.3	147.2	147.2	0.00189103	6.37665e-05	6.3522e-05	0.000310174	0.0641759	0.00153694	0.00153676	0.0131083	1.67	28
P56537-1	EIF6	High	[R].HGLLVPNNTTDQELQHIR.[N]	P56537-1 [68-85]	High	High		1	1	88	0	2085.08	5	1.50762e+06	914965	1.54416e+06	8.56094e+06	NaN	2.41503e+06	1.74723e+07	9.75233e+06	2.21351e+06	2.19062e+06	1.27171e+07	951024	2.50971e+06	3.20917e+06	1.0348e+06	2.22912e+06	539204	3.04515e+06	3.77823e+07	NaN	NaN	1.98199e+06	1.14694e+06	NaN	NaN	1.82695e+07	7.03671e+06	3.22674e+06	7.14042e+06	1.70348e+07	7.63926e+06	2.16467e+06	6.4075e+06	7.04878e+06	3.96735e+06	1.47954e+06	2.96488e+06	5.15562e+06	2.45803e+07	4.84458e+06	8.30427e+06	NaN	6.97884e+06	NaN	2.17499e+06	1.00138e+07	1.78151e+06	1.51339e+06	2.29646e+06	6.4293e+06	NaN	1.72308e+06	NaN	NaN	397828	3.1463e+06	1.77049e+06	1.36328e+06	NaN	1.61056e+06	NaN	NaN	NaN	7.00373e+06	1.58775e+07	NaN	9.61437e+06	NaN	NaN	8.94231e+06	3.59396e+06	1.02409e+07	2.46982e+06	9.50533e+06	2.72162e+07	3.55479e+06	7.27853e+07	2.12953e+07	1.00868e+07	1.68969e+07	2.43195e+06	7.34583e+06	NaN	0	68	1.912e-06	6.305e-16	15.91	938.3	816.5	816.5	1.23158e-16	1.7939e-17	0	0	9.86352e-16	1.13296e-16	0	0	6.21	36.99
Q9HBR0	SLC38A10	High	[K].HGLFSGQWLR.[R]	Q9HBR0 [175-184]	High	n/a		1	1	1	0	1200.63	0	NaN	NaN	3.59883e+06	NaN	NaN	NaN	1.92831e+07	3.74737e+06	7.99636e+06	NaN	1.05987e+07	NaN	NaN	8.65932e+06	NaN	NaN	NaN	1.37734e+06	7.97246e+06	NaN	NaN	NaN	NaN	NaN	NaN	NaN	NaN	NaN	NaN	NaN	NaN	NaN	NaN	NaN	NaN	NaN	NaN	NaN	NaN	NaN	NaN	NaN	NaN	NaN	NaN	NaN	NaN	NaN	NaN	NaN	NaN	NaN	NaN	NaN	NaN	NaN	NaN	NaN	NaN	NaN	NaN	NaN	NaN	1.8464e+07	NaN	NaN	6.46387e+06	NaN	NaN	NaN	NaN	NaN	NaN	NaN	NaN	2.81447e+07	2.04821e+08	1.12072e+08	5.25876e+07	2.26165e+08	1.36766e+08	1.85736e+08	NaN	0	175	NaN	NaN	1.4	173.8	110.4	110.4	0.039631	0.00142906	0.00142901	0.00835085	0.605087	0.0401136	0.0401136	0.341124	NaN	25.47
P07900-2	HSP90AA1	High	[K].HGLEVIYMIEPIDEYCVQQLK.[E]	P07900-2 [636-656]	High	High	1xCarbamidomethyl [C16];1xOxidation [M8]	1	2	5	0	2593.27	1	1.094e+06	576501	NaN	NaN	NaN	1.07886e+06	1.28729e+06	1.07504e+06	1.69241e+06	707276	1.73865e+06	3.15609e+06	NaN	627621	1.49943e+06	1.13082e+06	NaN	241148	2.48482e+06	NaN	NaN	2.45991e+06	NaN	6.74582e+06	1.0429e+06	2.05822e+06	1.44137e+06	1.01793e+06	2.43284e+06	4.15096e+06	659358	NaN	NaN	NaN	1.30002e+06	NaN	NaN	1.99202e+06	NaN	4.67898e+06	NaN	2.35291e+06	1.07635e+07	563169	NaN	273167	2.91734e+06	4.04049e+06	1.93801e+06	2.54871e+06	1.10198e+06	NaN	3.07692e+06	4.76084e+06	812485	5.20303e+06	629358	1.54151e+06	1.55764e+06	NaN	NaN	NaN	NaN	NaN	1.17618e+06	NaN	NaN	NaN	NaN	1.45499e+06	NaN	850936	535029	NaN	NaN	1.32605e+06	NaN	NaN	NaN	NaN	NaN	NaN	NaN	0	636	1.912e-06	1.265e-08	8.6	571.2	498	498	2.5273e-09	1.7751e-10	0	0	9.1487e-08	5.73603e-09	0	0	4.37	47.85
Q8NFY4	SEMA6D	High	[K].HGLAEAYK.[T]	Q8NFY4 [373-380]	High	High		1	8	15	0	888.457	1	264950	NaN	NaN	293079	NaN	153988	142320	237159	203920	353122	446418	1.54367e+06	NaN	NaN	NaN	197694	NaN	261952	907544	595733	378936	586695	300372	332572	449006	378589	703385	228612	414411	2.65554e+06	NaN	404428	661023	1.57006e+06	NaN	336184	191848	NaN	668358	893125	832711	455616	777297	124981	475341	190503	NaN	356500	667999	1.47171e+06	584450	976604	1.09421e+06	NaN	306885	1.62713e+06	446600	1.50369e+06	NaN	NaN	NaN	1.72805e+06	689256	NaN	315891	285872	604429	NaN	366736	NaN	517445	222988	222075	2.0982e+06	941825	NaN	NaN	NaN	1.25452e+06	NaN	NaN	NaN	NaN	0	373	0.003671	0.04128	2.46	338.3	160.8	160.8	0.00349028	0.000128319	0.000128274	0.000900674	0.0277994	0.000778778	0.000778777	0.00713013	0.94	18.8
Q5SZK8	FREM2	High	[R].HGHLVILGASSGSSAPK.[S]	Q5SZK8 [489-505]	High	High		1	2	44	0	1617.87	3	NaN	NaN	279239	805735	NaN	920532	837780	1.50304e+06	1.64769e+06	2.40819e+06	5.79692e+06	850562	504975	1.14207e+06	553993	495044	1.66589e+06	501343	8.75785e+06	NaN	674867	5.27763e+06	4.04547e+06	5.40221e+06	4.68372e+06	4.45381e+06	3.54271e+06	2.0563e+06	4.83438e+06	5.1294e+06	2.29984e+06	7.22968e+06	1.25889e+07	2.87771e+07	3.18257e+06	NaN	9.64414e+06	9.80499e+06	5.8632e+06	2.3111e+07	1.83216e+06	1.98476e+06	NaN	NaN	1.45246e+06	1.12231e+06	814603	NaN	9.43103e+06	1.19858e+06	2.25896e+06	1.7658e+07	NaN	NaN	4.25291e+06	1.83167e+06	955450	2.28465e+07	1.67827e+07	4.01583e+06	8.0773e+07	2.22244e+07	NaN	NaN	2.43643e+06	4.83968e+06	1.75489e+06	NaN	1.15624e+06	NaN	3.60643e+06	3.12021e+06	3.55409e+06	1.9038e+06	1.87534e+06	6.05215e+06	4.14994e+08	NaN	NaN	NaN	2.07385e+07	1.91385e+07	NaN	0	0	1.912e-06	2.707e-11	8.04	554	471.3	471.3	9.10631e-09	8.08242e-10	0	0	3.29645e-07	3.15973e-08	0	0	4.53	27.16
Q99460	PSMD1	High	[R].HGGSLGLGLAAMGTAR.[Q]	Q99460 [475-490]	High	High		1	2	2	0	1468.77	0	NaN	NaN	NaN	NaN	NaN	NaN	1.63479e+06	NaN	NaN	NaN	1.78683e+06	NaN	1.04281e+06	NaN	636815	NaN	NaN	NaN	3.40152e+06	NaN	NaN	NaN	NaN	NaN	671198	NaN	NaN	NaN	NaN	NaN	1.61786e+06	564511	NaN	NaN	2.06959e+06	NaN	NaN	NaN	9.81684e+06	NaN	NaN	NaN	NaN	NaN	NaN	2.12992e+06	1.5867e+06	NaN	NaN	1.17533e+06	593089	NaN	NaN	NaN	3.40394e+06	NaN	NaN	NaN	NaN	NaN	NaN	NaN	NaN	8.76847e+06	1.17877e+07	NaN	NaN	1.93711e+06	1.324e+06	2.53752e+06	NaN	NaN	NaN	NaN	NaN	NaN	4.34711e+06	NaN	2.07224e+07	8.27757e+06	NaN	NaN	NaN	0	475	0.0008822	0.0134	0.97	174.5	60.2	60.2	0.107708	0.00424266	0.00424265	0.0267855	0.649298	0.0453348	0.0453348	0.38019	1.55	41.09
O15197-1	EPHB6	High	[K].VDTIAADESFPSSSSSSSSSSSAAWAVGPHGAGQR.[A]	O15197-1 [155-189]	High	High		1	2	79	0	3380.53	0	591182	1098621	1.27083e+06	1.57942e+06	NaN	1.65821e+06	5.93547e+06	2.07858e+06	NaN	1.22794e+06	1.88593e+06	2.60307e+06	1.32689e+06	1.03441e+06	NaN	1.65479e+06	1.2668e+06	1.97821e+06	7.31458e+06	2.65431e+06	NaN	NaN	764664	NaN	NaN	4.13058e+06	1.91849e+06	725924	1.00787e+06	2.71884e+06	NaN	2.44919e+06	1.50635e+06	NaN	3.82658e+06	1.67064e+06	NaN	NaN	4.30962e+06	5.80662e+06	1.07767e+06	NaN	NaN	390203	NaN	4.59484e+06	NaN	NaN	NaN	5.885e+06	NaN	1.86946e+06	NaN	NaN	1.1708e+06	4.73355e+06	1.1058e+06	NaN	1.32689e+06	977669	7.46677e+06	4.46177e+06	1.83082e+06	6.3969e+06	3.29945e+06	NaN	NaN	NaN	NaN	NaN	NaN	NaN	NaN	4.36248e+06	6.64874e+06	NaN	5.75893e+06	NaN	5.07256e+06	2.6723e+06	NaN	NaN	NaN	0	0	1.912e-06	6.305e-16	27.98	1470.2	1470.2	1470.2	1.03851e-28	5.73717e-29	0	0	3.75937e-27	2.07623e-27	0	0	7.13	44.61
Q8WUF5	PPP1R13L	High	[R].HGGPGPGGPEPELSPITEGSEAR.[A]	Q8WUF5 [554-576]	n/a	High		1	1	1	0	2228.06	0	NaN	NaN	NaN	NaN	3.16854e+06	747746	NaN	997656	NaN	NaN	NaN	NaN	NaN	NaN	NaN	995263	1.50455e+06	NaN	7.52795e+06	NaN	NaN	NaN	NaN	NaN	NaN	NaN	2.33313e+06	440920	NaN	3.13303e+06	NaN	NaN	NaN	NaN	NaN	NaN	NaN	NaN	NaN	NaN	NaN	NaN	NaN	NaN	NaN	NaN	NaN	NaN	NaN	NaN	NaN	NaN	NaN	NaN	NaN	NaN	NaN	NaN	NaN	NaN	NaN	NaN	NaN	NaN	NaN	NaN	NaN	NaN	NaN	NaN	NaN	1.88061e+06	2.77518e+06	NaN	NaN	NaN	NaN	NaN	NaN	NaN	NaN	NaN	NaN	0	0	1.642e-05	0.0002987	NaN	NaN	NaN	NaN	NaN	NaN	NaN	NaN	NaN	NaN	NaN	NaN	2.57	36.23
Q12923-4	PTPN13	High	[R].HGGIYVK.[A]	Q12923-4 [1397-1403]	High	Low		1	1	2	0	773.43	1	NaN	NaN	NaN	NaN	NaN	NaN	NaN	NaN	NaN	NaN	NaN	NaN	NaN	NaN	NaN	NaN	NaN	NaN	NaN	NaN	NaN	NaN	NaN	NaN	NaN	NaN	NaN	NaN	NaN	NaN	NaN	NaN	NaN	NaN	NaN	NaN	NaN	NaN	NaN	2.10413e+06	NaN	NaN	NaN	NaN	NaN	NaN	NaN	183582	221019	NaN	NaN	NaN	NaN	NaN	NaN	NaN	525317	NaN	NaN	NaN	NaN	NaN	1.26919e+06	NaN	1.99165e+06	NaN	1.76317e+06	NaN	NaN	305714	358968	281196	NaN	1.47179e+07	2.40702e+06	NaN	2.58173e+06	1.06141e+06	NaN	1.94537e+06	987309	1.55944e+06	NaN	0	0	0.05537	0.7829	1.69	263.6	23.3	23.3	0.0206314	0.000811681	0.00081165	0.00491904	0.439229	0.0234806	0.0234806	0.203015	1.29	19.06
P15151-2	PVR	High	[R].HGESGSMAVFHQTQGPSYSESK.[R]	P15151-2 [69-90]	High	High	1xOxidation [M7]	1	4	14	0	2367.03	1	3.80587e+06	3.5185e+06	3.33198e+06	1.58918e+06	353214	1.00231e+06	494063	2.79348e+06	1.02282e+06	3.13141e+06	1.06467e+06	1.33244e+06	2.40236e+06	4.19787e+06	641380	1.04596e+06	2.9367e+06	4.40135e+06	1.08781e+06	5.71424e+06	3.03383e+06	2.26646e+06	1.81991e+06	NaN	3.13347e+06	1.16899e+06	5.04507e+06	1.47232e+06	1.13032e+06	NaN	1.99956e+06	3.9171e+06	2.75841e+06	NaN	3.93429e+06	3.3584e+06	5.00278e+06	2.82191e+06	NaN	8.91422e+06	2.08083e+06	1.51288e+06	660074	1.94022e+06	1.05175e+06	1.24047e+06	902630	1.71713e+06	NaN	NaN	2.27318e+06	694743	1.82205e+06	3.1729e+06	1.59472e+06	2.63612e+06	1.69811e+06	4.14808e+06	4.26135e+06	3.45913e+06	NaN	4.07006e+06	3.41326e+06	6.89204e+06	6.48151e+06	1.5526e+06	1.79791e+06	2.72567e+06	1.71146e+06	481726	NaN	2.0515e+06	413197	6.44394e+06	7.36146e+06	6.26196e+06	1.40555e+07	1.46081e+07	1.15507e+07	NaN	1.59404e+07	6.01831e+06	NaN	0	69	1.912e-06	6.305e-16	16.22	907.4	907.4	907.4	6.05201e-17	9.02776e-18	0	0	4.84696e-16	6.62143e-17	0	0	5.85	23.61
P08603-1	CFH	High	[K].HGGLYHENMR.[R]	P08603-1 [332-341]	High	High	1xOxidation [M9]	1	2	151	0	1229.55	8	397535	NaN	219513	NaN	140040	467799	72587.9	NaN	140894	NaN	83913.2	361708	33734	NaN	85913.3	380988	70049.9	NaN	406600	NaN	388501	256708	781425	NaN	91870.7	NaN	97357.1	595043	189701	4.8119e+06	NaN	30999.9	1.51726e+06	6.86796e+06	NaN	194474	865820	1.22551e+06	59770.9	3.11625e+06	38012.6	197391	164051	NaN	321974	560674	100848	1.74842e+06	NaN	1.01954e+06	2.28192e+06	441325	4.15591e+06	907001	NaN	538771	1.14988e+06	5.69131e+06	1.5558e+06	3.02315e+06	2.81268e+06	2.19587e+06	376467	2.40729e+06	2.22245e+06	918454	NaN	25498.5	606966	1.39371e+06	492787	790554	876590	1.87092e+06	412989	2.82085e+06	1.29662e+06	NaN	6.96375e+06	NaN	579068	696376	NaN	0	332	1.912e-06	1.15e-07	10.95	706.1	496.4	496.4	1.11306e-11	1.28006e-12	0	0	4.02923e-10	4.50771e-11	0	0	2.36	16.66
P21333-2	FLNA	High	[K].HGGK.[A]	P21333-2 [701-704]	High	n/a		1	1	1	0	398.215	1	NaN	NaN	508083	147718	NaN	NaN	NaN	102082	NaN	NaN	NaN	NaN	37791	NaN	55448.4	NaN	58525.5	87236.8	NaN	NaN	NaN	NaN	NaN	NaN	110205	NaN	NaN	58898.2	NaN	394938	NaN	NaN	91469	NaN	NaN	NaN	NaN	NaN	NaN	NaN	NaN	71743.8	203599	NaN	213844	NaN	NaN	NaN	NaN	NaN	NaN	NaN	NaN	NaN	325247	NaN	96185.9	NaN	NaN	NaN	NaN	NaN	NaN	NaN	NaN	NaN	293177	NaN	NaN	NaN	NaN	NaN	NaN	NaN	NaN	NaN	1.58933e+06	NaN	NaN	NaN	NaN	NaN	NaN	0	701	NaN	NaN	1.26	322.8	46.4	46.4	0.0549102	0.00188307	0.00188306	0.0109151	0.682981	0.0503478	0.0503476	0.41323	NaN	19.91
P35908	KRT2	High	[R].HGGGGGGFGGGGFGSR.[S]	P35908 [46-61]	High	High		1	1	90	0	1320.58	3	1.7264e+06	3361304	1.25589e+06	4.45838e+06	1.49819e+07	1.85207e+06	1.10576e+06	1.14538e+06	1.3613e+07	3.32058e+06	1.40508e+06	3.10192e+06	643034	1.28936e+06	1.21764e+06	301175	1.51921e+06	560917	2.12806e+06	1.71633e+06	819647	1.01556e+07	1.73356e+06	2.85281e+07	7.0739e+06	5.63248e+06	3.59858e+06	2.24095e+06	4.88934e+06	5.89218e+06	2.73012e+06	1.56161e+06	810139	6.88542e+06	1.77556e+06	633011	3.1605e+06	NaN	1.00025e+06	1.17095e+06	2.36371e+06	1.19648e+07	3.55883e+06	1.65014e+06	2.1467e+06	1.06204e+06	672648	2.35402e+06	2.13007e+06	3.38498e+06	3.09368e+06	8.61891e+06	960344	4.18303e+06	2.17643e+06	1.96512e+06	1.77947e+06	5.42788e+06	3.66281e+06	1.57953e+06	NaN	7.16824e+06	3.33673e+06	NaN	NaN	3.40399e+07	4.26724e+06	8.07958e+06	2.2013e+06	2.11878e+06	2.63568e+06	1.66956e+06	1.5988e+06	3.93582e+06	9.28566e+06	1.75053e+06	NaN	5.75167e+06	NaN	NaN	NaN	NaN	NaN	0	46	1.912e-06	3.923e-13	12.33	761.8	504.3	504.3	4.679e-13	6.03536e-14	0	0	1.69378e-11	2.10784e-12	0	0	3.26	22.81
Q9BTY2	FUCA2	High	[K].HGGFYTCSDRYNPGHLLPHK.[W]	Q9BTY2 [271-290]	High	High	1xCarbamidomethyl [C7]	1	1	17	1	2356.1	1	NaN	NaN	NaN	NaN	1.10602e+06	1.49856e+06	NaN	1.44754e+06	1.93758e+06	NaN	3.32005e+06	NaN	2.45435e+07	NaN	192407	NaN	2.2117e+06	NaN	NaN	3.96909e+06	NaN	NaN	2.31785e+06	3.39467e+06	1.96271e+06	967217	3.97388e+06	2.10537e+06	6.87333e+06	NaN	4.33122e+06	NaN	5.42168e+06	NaN	1.20295e+06	NaN	NaN	3.5956e+06	NaN	9.44075e+06	875591	1.14094e+06	5.84704e+06	NaN	5.51081e+06	2.27377e+06	1.88614e+06	3.00348e+06	976261	6.57325e+06	NaN	3.80592e+06	1.51396e+06	NaN	801123	1.02804e+07	463252	NaN	NaN	NaN	9.55662e+06	2.41889e+06	NaN	NaN	4.16701e+06	NaN	2.19213e+06	NaN	NaN	NaN	6.92711e+06	6.14124e+06	4.55555e+06	NaN	NaN	1.96118e+07	NaN	3.31259e+06	2.00069e+07	5.76245e+06	NaN	2.59899e+06	NaN	0	271	1.932e-05	0.0003445	2.63	280.4	171.3	171.3	0.00233794	7.29044e-05	7.28901e-05	0.000453018	0.0782179	0.00220235	0.00220225	0.0175157	1.9	32.82
Q9BTY2	FUCA2	High	[K].HGGFYTCSDR.[Y]	Q9BTY2 [271-280]	High	High	1xCarbamidomethyl [C7]	1	1	102	0	1199.49	1	414447	522282	346093	826509	NaN	NaN	201139	NaN	NaN	657234	990516	1.18796e+06	NaN	NaN	NaN	NaN	NaN	NaN	578087	1.80862e+06	1.53564e+06	4.31243e+06	NaN	NaN	260742	1.47737e+06	NaN	NaN	NaN	NaN	NaN	NaN	2.03377e+06	2.46746e+07	1.84166e+06	1.44962e+06	874244	2.67389e+06	2.01225e+06	6.96808e+06	2.06862e+06	NaN	NaN	NaN	NaN	NaN	1.37976e+06	NaN	1.50303e+06	3.32264e+06	1.07299e+06	1.64726e+06	1.2572e+06	1.39183e+06	NaN	NaN	NaN	1.33896e+06	2.60036e+06	NaN	4.03749e+07	8.12999e+06	9.30599e+06	1.98318e+06	2.79268e+06	NaN	NaN	1.38665e+06	442500	3.15274e+06	4.22441e+06	NaN	348135	1.3772e+06	1.12216e+06	3.73109e+06	3.97562e+06	2.40867e+06	3.66921e+07	4.23174e+06	1.97158e+06	3.39381e+06	NaN	0	271	1.912e-06	2.357e-09	12.12	723.9	559.8	559.8	7.52194e-13	8.79641e-14	0	0	2.72291e-11	3.00818e-12	0	0	2.89	20.4
Q8WXH0-1	SYNE2	High	[K].HGFSVLK.[G]	Q8WXH0-1 [2677-2683]	High	Low		1	1	8	0	787.446	0	3.77988e+06	6.19504e+06	552679	8.62361e+06	NaN	NaN	NaN	875693	NaN	NaN	NaN	NaN	NaN	750414	165156	338216	533266	313976	NaN	NaN	NaN	1.8882e+06	NaN	831317	1.16291e+06	NaN	511553	NaN	NaN	3.272e+06	1.33183e+06	NaN	1.34804e+06	4.31417e+06	NaN	NaN	NaN	NaN	NaN	NaN	893320	NaN	3.49874e+06	NaN	NaN	NaN	NaN	4.73862e+06	NaN	NaN	NaN	NaN	NaN	4.50806e+06	NaN	NaN	653050	NaN	NaN	NaN	6.17785e+06	NaN	NaN	NaN	NaN	NaN	NaN	NaN	973352	NaN	NaN	1.5998e+06	NaN	NaN	NaN	NaN	NaN	NaN	NaN	NaN	NaN	NaN	NaN	0	2677	0.3145	1	1.01	343.8	34.6	34.6	0.0987442	0.00371263	0.00371263	0.0227619	0.302127	0.0137328	0.0137328	0.116361	0.62	30.73
Q12929	EPS8	High	[K].HGFNLLAK.[L]	Q12929 [337-344]	High	High		1	2	74	0	899.51	2	1.13194e+06	408855	NaN	3.24239e+06	3.18446e+06	3.40389e+06	3.42169e+06	2.56908e+06	5.47247e+06	2.52512e+06	5.32296e+06	5.42466e+06	1.47631e+06	811551	2.20079e+06	1.67806e+06	696278	855366	7.5258e+06	792651	NaN	2.9253e+06	1.68674e+06	3.18092e+07	2.28814e+06	1.94592e+06	2.03235e+06	1.21978e+06	4.373e+06	1.99917e+07	4.90993e+06	NaN	1.23385e+06	3.48044e+06	NaN	NaN	2.50311e+06	3.48529e+06	8.06341e+06	6.78052e+06	3.66164e+06	5.22808e+06	1.1332e+07	2.73044e+06	4.22522e+06	NaN	2.80805e+06	4.43106e+06	5.64546e+06	4.69186e+06	2.10126e+06	6.07327e+06	1.81087e+07	7.4752e+06	1.72594e+06	1.09593e+07	NaN	2.58549e+06	4.72065e+06	NaN	NaN	4.93923e+06	937145	7.02353e+06	1.25684e+07	NaN	4.38474e+06	1.78771e+06	2.95696e+06	3.79615e+06	9.53812e+06	7.0481e+06	4.40745e+06	1.04348e+07	3.93571e+06	9.87736e+06	5.12599e+07	8.61596e+06	7.09432e+06	1.36594e+07	4.4507e+07	7.17587e+06	NaN	0	337	1.642e-05	0.0003051	9.52	649.9	393.4	393.4	3.023e-10	2.70347e-11	0	0	1.09431e-08	8.27062e-10	0	0	2.24	32.24
P54753	EPHB3	High	[K].VDTIAPDESFSR.[L]	P54753 [157-168]	High	High		1	1	90	0	1336.64	6	7.1204e+06	7.52157e+06	1.33998e+07	7.55052e+06	NaN	4.5387e+06	2.23227e+07	1.25857e+07	6.76103e+06	5.59109e+06	1.91135e+07	2.42242e+06	5.12824e+06	1.07312e+07	2.78587e+06	6.02047e+06	1.08477e+07	1.02753e+07	5.11866e+07	5.61219e+06	4.47009e+06	1.20085e+07	3.48654e+06	NaN	5.69815e+06	7.22162e+06	7.45798e+06	3.42671e+06	3.57727e+06	1.35386e+07	1.23251e+07	7.60639e+06	6.19729e+06	1.36075e+07	1.33849e+07	2.33286e+06	1.02455e+06	6.96183e+06	3.10899e+07	1.08847e+07	1.00906e+07	NaN	1.79634e+06	2.80769e+06	5.75881e+06	2.57931e+07	9.05317e+06	7.7969e+06	NaN	4.05273e+06	1.24357e+06	3.9134e+06	NaN	1.00286e+07	3.467e+06	4.23617e+06	4.29915e+06	6.84072e+06	2.35968e+06	1.05505e+06	9.97588e+06	7.68067e+06	1.62935e+07	2.75074e+07	2.17981e+07	NaN	3.44438e+06	3.26071e+06	5.25061e+06	1.61253e+07	7.28347e+06	1.64387e+06	4.67579e+06	1.85249e+07	18845685	2.57606e+07	3.20684e+07	1.79025e+07	3.37507e+07	1.28842e+07	1.1485e+07	1.5349e+07	NaN	0	0	1.912e-06	7.931e-08	10.83	616.7	446.4	446.4	1.49503e-11	1.97329e-12	0	0	5.41193e-10	7.23368e-11	0	0	3.52	37.45
O75629	CREG1	High	[K].HGFDPQSPLCVHIMLSGTVTK.[V]	O75629 [138-158]	High	High	1xCarbamidomethyl [C10]	1	1	17	0	2324.15	0	NaN	NaN	NaN	NaN	NaN	NaN	NaN	NaN	NaN	NaN	NaN	NaN	NaN	NaN	NaN	NaN	NaN	NaN	NaN	NaN	NaN	NaN	NaN	NaN	NaN	NaN	NaN	NaN	NaN	1.14356e+06	NaN	NaN	NaN	NaN	NaN	NaN	NaN	5.74099e+06	NaN	6.04359e+06	608799	NaN	1.10006e+06	266683	NaN	NaN	NaN	NaN	1.07543e+06	NaN	NaN	NaN	NaN	NaN	407820	NaN	NaN	NaN	NaN	NaN	NaN	NaN	NaN	983096	NaN	NaN	NaN	NaN	NaN	1.20636e+06	NaN	NaN	563872	NaN	NaN	NaN	NaN	NaN	NaN	NaN	NaN	NaN	NaN	0	138	1.912e-06	6.305e-16	15.04	868.9	825.6	825.6	9.05636e-16	1.35761e-16	0	0	7.25309e-15	9.59113e-16	0	0	5.29	50.58
P34059	GALNS	High	[K].HGFDEWFGSPNCHFGPYDNK.[A]	P34059 [154-173]	High	High	1xCarbamidomethyl [C12]	1	1	69	0	2410.99	1	NaN	NaN	NaN	NaN	NaN	NaN	NaN	NaN	NaN	1.24273e+06	2.66071e+06	NaN	NaN	NaN	NaN	NaN	NaN	NaN	NaN	705336	209735	NaN	266090	2.02415e+06	NaN	3.31055e+06	NaN	NaN	3.19436e+06	4.20328e+06	NaN	NaN	73818	1.05057e+07	1.33687e+06	NaN	NaN	NaN	1.21009e+06	1.76841e+06	NaN	NaN	NaN	NaN	983400	NaN	NaN	NaN	4.89844e+06	1.09435e+07	596520	2.10981e+06	126278	NaN	NaN	643172	NaN	NaN	2.62372e+06	NaN	7.61093e+06	7.70836e+06	2.26142e+06	NaN	1.72233e+06	NaN	NaN	2.39086e+06	1.29661e+06	4.79903e+06	7.59536e+06	NaN	NaN	NaN	NaN	5.19149e+06	4.21728e+06	NaN	9.97587e+06	7.33552e+06	1.19267e+06	NaN	NaN	0	0	1.912e-06	6.305e-16	17.87	963	963	963	1.33895e-18	1.78482e-19	0	0	4.84696e-17	6.39539e-18	0	0	6.26	48.64
Q08830	FGL1	High	[K].HGEYWLGNK.[N]	Q08830 [151-159]	High	High		1	1	15	0	1103.53	1	2.94421e+06	1.79385e+06	2.14452e+06	NaN	1.02525e+07	NaN	883805	1.24941e+06	9.15271e+06	3.59643e+06	4.66479e+06	4.79625e+06	NaN	NaN	1.01304e+06	NaN	NaN	NaN	2.35418e+06	NaN	862956	1.56836e+06	NaN	2.03627e+07	2.55961e+06	1.97085e+06	2.01685e+06	473073	932663	4.18016e+06	997296	NaN	NaN	3.2448e+06	NaN	NaN	NaN	3.80046e+06	NaN	1.2929e+07	2.44276e+06	1.11055e+07	2.22246e+06	755340	537725	NaN	1.97875e+06	607210	1.50619e+06	3.08176e+06	4.52582e+06	2.34814e+06	1.46506e+06	910387	329572	1.53004e+06	NaN	NaN	1.5385e+06	684845	3.03471e+06	965824	2.98028e+06	NaN	6.09834e+06	2.39121e+07	3.00746e+06	NaN	593100	2.75265e+06	6.01342e+06	666565	8.07395e+06	1.39212e+06	NaN	NaN	NaN	4.4604e+06	3.3031e+06	NaN	1.85876e+06	3.1809e+06	NaN	0	0	1.912e-06	1.448e-06	3.06	514	290.1	290.1	0.000879173	1.61438e-05	1.61126e-05	0.000165679	0.00275267	3.36794e-05	3.35676e-05	0.000410783	3.16	27.93
Q06830	PRDX1	High	[K].HGEVCPAGWKPGSDTIKPDVQK.[S]	Q06830 [169-190]	High	High	1xCarbamidomethyl [C5]	1	1	298	0	2406.19	8	1.07361e+07	10193117	2.46858e+07	4.79901e+07	2.2055e+06	7.51423e+06	2.58012e+07	1.43578e+07	9.2022e+06	2.10259e+07	7.86262e+07	7.47362e+07	1.44999e+07	1.76205e+07	6.02393e+06	6.32801e+06	1.0839e+07	7.37925e+06	4.3898e+07	1.08498e+07	5.9566e+06	2.17837e+07	7.5925e+06	1.15878e+07	9.91515e+06	5.08699e+07	9.17272e+06	4.8687e+06	1.73539e+07	3.97229e+07	1.89005e+07	1.10505e+07	1.61527e+07	1.31312e+08	2.67824e+07	7.20937e+06	1.76727e+07	3.34e+07	5.3757e+07	1.20226e+08	3.4844e+07	1.07176e+07	2.20335e+07	4.05421e+06	1.35837e+07	2.17869e+07	2.96254e+07	1.46061e+07	2.87109e+07	8.6266e+07	1.81909e+07	4.59672e+07	1.2356e+08	6.5225e+07	1.12765e+07	2.39894e+07	7.21865e+06	1.04596e+08	6.76234e+07	1.77761e+07	1.17913e+08	5.86254e+07	3.05151e+07	7.64786e+07	1.78528e+08	4.78152e+06	1.87446e+07	2.484e+07	2.20727e+07	1.06523e+08	7.75863e+07	2.075e+07	3.28255e+07	3.50587e+07	3.42265e+07	8.04086e+07	1.05733e+08	1.63081e+08	1.47366e+08	8.07789e+07	1.3527e+07	2.86746e+07	NaN	0	169	1.912e-06	6.305e-16	17.92	1010.9	921.6	921.6	1.20656e-18	1.564e-19	0	0	4.36769e-17	5.65095e-18	0	0	6.79	30.11
Q06830	PRDX1	High	[K].HGEVCPAGWK.[P]	Q06830 [169-178]	High	n/a	1xCarbamidomethyl [C5]	1	1	103	0	1140.53	4	NaN	578893	625250	NaN	1.7126e+06	345436	2.92789e+06	396763	944361	1.44409e+06	4.1689e+06	2.92998e+06	479530	NaN	483172	622737	964956	295407	658004	2.62106e+06	3.50684e+06	7.76455e+06	2.11285e+06	1.95782e+06	NaN	1.07622e+06	NaN	NaN	NaN	NaN	8.02588e+06	1.68834e+06	1.69273e+06	NaN	1.18323e+06	1.46316e+06	1.66437e+06	3.7772e+06	2.52604e+06	7.28177e+06	NaN	1.05241e+06	513645	218228	299108	1.04706e+06	679929	2.06836e+06	2.96431e+06	2.77912e+06	NaN	7.83701e+06	4.4735e+06	1.04484e+07	800625	NaN	NaN	1.25298e+06	NaN	NaN	7.3046e+06	8.12887e+06	958689	1.39793e+06	9.23437e+06	1.15827e+06	NaN	NaN	NaN	2.17408e+06	1.00846e+06	193558495	4.92105e+06	989076	NaN	NaN	2.51838e+06	NaN	8.33179e+06	NaN	1.29433e+06	NaN	NaN	0	169	NaN	NaN	12.52	768.5	523.9	523.9	3.023e-13	4.06879e-14	0	0	1.09431e-11	1.41277e-12	0	0	NaN	22.45
P08603-1	CFH	High	[K].HGGLYHENMR.[R]	P08603-1 [332-341]	High	High		1	2	171	0	1213.55	5	249787	255438	NaN	NaN	NaN	353451	708606	321840	258463	382870	1.7142e+06	2.76976e+06	416076	NaN	404798	278869	667879	145324	3.16388e+06	NaN	233711	240695	NaN	467482	212326	1.36793e+06	1.58374e+06	273663	451573	1.62982e+07	1.33683e+06	NaN	960085	1.97085e+07	NaN	376822	2.3345e+06	279002	880908	621512	NaN	NaN	5.22184e+06	118337	2.42452e+06	626008	618228	5.93211e+06	637470	6.28227e+06	1.48436e+06	1.92086e+06	5.79234e+06	3.71424e+06	963716	3.34529e+06	813507	1.82749e+07	2.11666e+06	6.32906e+06	2.2667e+06	2.81504e+06	NaN	510325	6.18287e+06	NaN	2.37018e+06	84415.7	641489	5.51907e+06	3.2385e+06	3.97609e+06	5.64101e+06	7.81505e+06	2.42429e+06	5.34149e+06	8.34978e+06	6.16143e+06	3.93743e+07	1.66471e+07	3.97903e+06	2.57264e+06	NaN	0	332	1.912e-06	3.904e-11	12.51	821.7	302.2	302.2	3.05742e-13	4.08859e-14	0	0	1.10677e-11	1.41935e-12	0	0	3.31	18.5
Q09666-1	AHNAK	High	[K].VDIEGPDVNIEGPEGK.[L]	Q09666-1 [2546-2561];[2674-2689]	High	High		1	1	61	0	1667.81	1	NaN	692897	7.35588e+06	NaN	NaN	NaN	1.25483e+06	2.80567e+06	NaN	NaN	1.43944e+06	8.94782e+06	695358	831351	NaN	817585	NaN	720446	NaN	654845	2.27099e+06	NaN	770151	NaN	NaN	2.46883e+06	NaN	NaN	NaN	6.2343e+06	NaN	NaN	NaN	2.83352e+06	767228	NaN	NaN	NaN	NaN	2.91334e+06	701630	NaN	3.08787e+06	644458	1.90972e+06	NaN	NaN	1.00645e+06	NaN	NaN	NaN	NaN	NaN	8.65959e+06	3.20112e+06	1.55982e+06	915475	NaN	NaN	4.5049e+06	NaN	1.13449e+06	NaN	2.34127e+06	3.19876e+06	NaN	NaN	NaN	NaN	8.5531e+06	1.47949e+06	1.6227e+06	1.60491e+06	1.56835e+06	NaN	NaN	3.44028e+07	2.75044e+06	NaN	1.33807e+08	NaN	1.84137e+06	NaN	0	2546	1.912e-06	5.389e-13	14.1	775.6	640.3	640.3	7.86287e-15	1.07024e-15	0	0	2.84633e-13	3.98416e-14	0	0	4.48	45.03
P20930	FLG	High	[R].HHEASTHADISR.[H]	P20930 [2858-2869];[3182-3193]	High	High		1	1	37	0	1360.64	0	NaN	96556.9	845776	53848.9	NaN	NaN	261535	NaN	NaN	43717.3	135682	NaN	23256	29623.1	NaN	NaN	NaN	9039	NaN	71458.7	47676.8	NaN	111233	NaN	NaN	88893.6	NaN	NaN	NaN	137840	NaN	NaN	68370	855832	NaN	155594	128711	591616	102037	NaN	149802	NaN	230658	223713	14886.4	NaN	NaN	36472.2	NaN	177838	44137.4	211925	474297	732144	961871	NaN	NaN	235498	99694.1	4.37895e+06	NaN	NaN	279494	235307	375722	NaN	57671.7	NaN	NaN	NaN	145323	NaN	NaN	501174	NaN	NaN	6.2599e+06	NaN	NaN	127442	183827	NaN	NaN	0	2858	1.912e-06	6.305e-16	13.72	833.4	725.8	725.8	1.90755e-14	2.76047e-15	0	0	6.90526e-13	9.76604e-14	0	0	3.71	15.51
P20930	FLG	High	[HR].HHEASTQADSSR.[H]	P20930 [3506-3517];[3830-3841]	High	High		1	1	12	0	1325.58	0	NaN	NaN	NaN	NaN	NaN	NaN	NaN	NaN	NaN	NaN	NaN	NaN	NaN	NaN	NaN	NaN	NaN	NaN	NaN	NaN	NaN	NaN	NaN	NaN	NaN	NaN	NaN	NaN	NaN	NaN	NaN	NaN	NaN	NaN	NaN	NaN	NaN	NaN	NaN	NaN	NaN	NaN	NaN	54205.4	NaN	NaN	NaN	NaN	NaN	NaN	NaN	NaN	NaN	NaN	100180	NaN	NaN	NaN	NaN	NaN	NaN	NaN	NaN	NaN	NaN	NaN	NaN	NaN	NaN	NaN	NaN	NaN	NaN	NaN	NaN	NaN	NaN	NaN	NaN	NaN	NaN	NaN	NaN	0	0	1.912e-06	6.227e-08	11.72	731.1	613.6	613.6	1.90755e-12	2.6862e-13	0	0	6.90526e-11	9.8951e-12	0	0	2.86	15.47
Q7LBR1	CHMP1B	High	[K].HLFNLK.[F]	Q7LBR1 [7-12]	High	n/a		1	1	520	0	771.451	27	1.64729e+07	1.24358e+07	1.62528e+07	1.78793e+07	8.49761e+06	2.85959e+07	7.03545e+07	2.53229e+07	3.17954e+07	3.28857e+07	9.99685e+07	1.07713e+08	1.39619e+07	2.6735e+07	3.40134e+07	1.23428e+07	1.15659e+07	1.38125e+07	9.17061e+07	2.3159e+07	2.07209e+07	3.98647e+07	1.75338e+07	8.45148e+07	2.88379e+07	5.19192e+07	3.14627e+07	1.4874e+07	6.47463e+07	1.13572e+08	3.96481e+07	2.05813e+07	1.75416e+07	7.07507e+07	1.86906e+07	2.13562e+07	2.23981e+07	4.37309e+07	1.37979e+08	5.31467e+07	5.57557e+07	3.59617e+07	1.76085e+08	9.32077e+06	5.51451e+07	3.65242e+07	2.74933e+07	5.04101e+07	3.31565e+07	8.64599e+07	3.16654e+07	5.35506e+07	9.63349e+07	1.28031e+08	1.61648e+07	1.16386e+08	14933255	9.56752e+07	6.5981e+07	1.81527e+07	4.92856e+07	8.78264e+07	2.81949e+07	1.64903e+08	115099252	1.43431e+07	7.75758e+07	1.37005e+07	2.61672e+07	8.75184e+07	1.03e+08	4.35728e+07	5.25296e+07	5.86651e+07	5.22286e+07	7.72836e+07	129763797	1.48012e+08	1.18185e+08	1.07925e+08	7.2003e+07	7.83471e+07	NaN	0	7	NaN	NaN	3.43	539	62.4	62.4	0.000374989	2.50705e-06	2.48564e-06	0.000134054	0.0133977	0.000404789	0.000404688	0.0036526	NaN	28.49
Q9NTK5-1	OLA1	High	[K].HLFLTSK.[P]	Q9NTK5-1 [217-223]	High	n/a		1	1	2	0	845.488	0	NaN	NaN	NaN	NaN	NaN	NaN	NaN	NaN	NaN	NaN	NaN	NaN	NaN	NaN	NaN	NaN	NaN	NaN	NaN	NaN	NaN	NaN	NaN	4.38702e+06	1.68126e+06	NaN	NaN	NaN	NaN	NaN	NaN	NaN	NaN	NaN	NaN	NaN	NaN	NaN	NaN	NaN	NaN	NaN	NaN	NaN	NaN	NaN	NaN	NaN	NaN	NaN	NaN	NaN	NaN	NaN	NaN	NaN	NaN	NaN	NaN	NaN	NaN	NaN	NaN	NaN	NaN	NaN	NaN	NaN	NaN	NaN	NaN	NaN	NaN	NaN	NaN	NaN	NaN	NaN	NaN	NaN	NaN	NaN	NaN	0	217	NaN	NaN	0.71	246.4	54.4	54.4	0.197125	0.00851753	0.00851751	0.058942	0.57506	0.0361942	0.0361941	0.31107	NaN	26.47
O60271	SPAG9	High	[K].HIEVQVAQETR.[N]	O60271 [316-326]	High	High		1	6	13	0	1309.69	1	762943	377263	NaN	NaN	NaN	NaN	946194	NaN	NaN	NaN	NaN	3.18895e+06	NaN	NaN	812131	NaN	NaN	291526	2.05257e+06	NaN	NaN	1.24376e+06	NaN	1.17426e+06	NaN	NaN	NaN	NaN	1.08333e+06	NaN	NaN	NaN	707093	NaN	NaN	499501	585326	NaN	NaN	NaN	NaN	NaN	NaN	NaN	NaN	891559	NaN	759677	NaN	NaN	998423	NaN	NaN	NaN	660235	2.84273e+06	552498	1.77192e+06	NaN	NaN	3.02535e+06	2.09995e+06	NaN	1.58679e+06	NaN	NaN	NaN	583093	1.18638e+06	3.39349e+06	1.90951e+06	1.38357e+06	4.63839e+06	NaN	NaN	1.53774e+06	NaN	NaN	3.89873e+06	NaN	NaN	NaN	NaN	0	316	1.912e-06	7.963e-08	11.52	716	411.4	411.4	3.023e-12	4.01703e-13	0	0	1.09431e-10	1.41599e-11	0	0	2.58	24.45
P19823	ITIH2	High	[K].HLEVDVWVIEPQGLR.[F]	P19823 [208-222]	High	High		1	1	64	0	1789.96	5	333639	463066	792113	481595	600809	1.58457e+06	565337	3.39103e+06	3.09326e+06	1.40617e+06	1.15055e+06	877084	545562	4.35485e+06	NaN	1.61539e+06	1.74206e+06	1.44438e+06	1.21794e+07	1.46068e+06	601241	3.0301e+06	385080	3.10075e+06	936073	1.03944e+06	NaN	122451	399822	1.61019e+07	1.74152e+06	360663	1.80559e+06	3.54856e+06	8.62289e+06	209874	805133	9.16587e+06	1.39041e+07	1.40852e+07	7.50457e+06	5.23997e+06	5.30132e+06	364218	3.63915e+06	5.15091e+06	663069	1.86233e+07	3.02115e+06	1.02297e+07	3.09874e+06	1.89988e+06	1.87769e+06	4.60894e+07	3.67433e+06	3.50125e+06	632143	8.80787e+06	2.43885e+06	2.60835e+06	2.88484e+07	1.19973e+07	NaN	1.04892e+06	5.22099e+06	2.12298e+06	1.29126e+06	343676	1.5202e+06	9.41949e+06	4.11083e+06	3.53144e+06	406029	7.79021e+06	1.81133e+07	4.84975e+06	2.33399e+07	1.55055e+07	5.59959e+06	1.84793e+06	1.59316e+06	1.33356e+07	NaN	0	0	1.912e-06	4.408e-12	12.27	790	680.7	680.7	5.32405e-13	6.91322e-14	0	0	1.92728e-11	2.46622e-12	0	0	5.27	58.53
P43251	BTD	High	[K].VDLITFDTPFAGR.[F]	P43251 [227-239]	High	High		1	4	328	0	1451.75	5	1.47801e+07	7.63891e+06	9.18607e+06	3.31103e+06	6.07173e+06	1.75653e+06	3.62833e+06	1.32473e+07	2.29227e+06	1.4186e+07	6.29611e+06	1.16192e+06	1.44006e+07	3.18754e+06	1.08325e+06	1.14689e+07	2.18743e+06	5.8572e+06	1.99725e+06	2.78105e+06	1.00271e+07	3.95213e+06	8.31322e+06	5.02326e+06	1.09329e+06	976160	269599	869427	3.53397e+06	6.91068e+06	4.52906e+06	2.40851e+06	6.31871e+06	4.96352e+06	6.05325e+06	4.58692e+06	1.81091e+06	9.24668e+06	7.61859e+06	1.22041e+07	4.32219e+06	1.76627e+07	930407	85279.3	1.21682e+06	1.14979e+07	1.07798e+06	3.10823e+07	1.72828e+07	3.35746e+07	1.59986e+06	4.02528e+06	4.91662e+07	8.56306e+06	1.21198e+06	7.7767e+07	5.77915e+06	4.37092e+06	2.52453e+07	5.595e+06	1.30853e+08	5.71198e+07	3.71917e+06	6.5771e+06	1.22883e+07	3.29079e+06	6.05742e+06	2.78056e+06	3.26452e+06	3.37698e+06	3.86455e+06	444295	4.75848e+06	4.62288e+06	1.26911e+07	2.11702e+07	1.36158e+07	1.1116e+07	2.13842e+07	9.34166e+06	1.10168e+07	1.60819e+07	NaN	0	227	1.912e-06	5.847e-09	10.83	600.1	399.9	399.9	1.49503e-11	1.79453e-12	0	0	5.41193e-10	6.32111e-11	0	0	3.38	63.17
P07476	IVL	High	[K].HLEQQQGQLEVPEQQVGQPK.[N]	P07476 [442-461]	High	High		1	1	15	0	2300.16	0	NaN	NaN	1.21065e+07	NaN	NaN	NaN	NaN	6.65998e+06	NaN	NaN	NaN	NaN	NaN	NaN	NaN	NaN	NaN	1.01333e+06	NaN	NaN	2.26264e+06	NaN	NaN	NaN	NaN	NaN	NaN	NaN	NaN	NaN	NaN	NaN	NaN	NaN	NaN	NaN	NaN	NaN	NaN	NaN	NaN	NaN	NaN	NaN	NaN	NaN	NaN	NaN	NaN	NaN	NaN	NaN	NaN	NaN	891375	NaN	NaN	NaN	NaN	NaN	NaN	NaN	NaN	NaN	NaN	NaN	NaN	907570	NaN	NaN	NaN	NaN	NaN	1.49736e+06	NaN	NaN	2.40828e+07	NaN	NaN	NaN	NaN	NaN	NaN	0	442	1.912e-06	3.57e-15	13.41	746.5	711	711	3.86383e-14	4.97788e-15	0	0	1.39869e-12	1.71625e-13	0	0	4.65	31.93
P07476	IVL	High	[K].HLEQQEGQPK.[H]	P07476 [315-324]	High	High		1	1	4	0	1193.59	0	81474	NaN	NaN	59191.2	NaN	57906.4	2273.28	NaN	NaN	NaN	NaN	NaN	NaN	NaN	NaN	NaN	NaN	NaN	NaN	NaN	NaN	317153	61787.8	1.13242e+06	NaN	NaN	NaN	NaN	NaN	NaN	NaN	90696.4	NaN	NaN	NaN	NaN	NaN	NaN	209194	NaN	NaN	NaN	NaN	NaN	NaN	NaN	540552	NaN	NaN	NaN	NaN	NaN	NaN	NaN	NaN	NaN	NaN	NaN	NaN	NaN	1.74842e+06	NaN	NaN	NaN	328652	576265	NaN	NaN	NaN	237996	NaN	NaN	NaN	126489	NaN	NaN	NaN	NaN	NaN	NaN	NaN	93371.7	NaN	0	0	1.912e-06	3.795e-09	11.73	735.6	441.6	441.6	1.84091e-12	2.59996e-13	0	0	6.66401e-11	9.82469e-12	0	0	3.48	16.46
P07476	IVL	High	[K].HLEQQEGQLK.[HD]	P07476 [165-174];[522-531]	High	High		1	1	49	0	1209.62	0	NaN	NaN	3.66578e+06	NaN	NaN	NaN	392163	1.05322e+06	NaN	NaN	NaN	NaN	NaN	NaN	NaN	164811	NaN	387061	NaN	302758	2.13042e+06	NaN	NaN	NaN	NaN	NaN	NaN	NaN	NaN	642321	NaN	NaN	NaN	1.39901e+06	NaN	NaN	NaN	398200	NaN	NaN	NaN	NaN	NaN	NaN	NaN	NaN	NaN	NaN	NaN	NaN	NaN	220939	NaN	NaN	569575	NaN	201128	NaN	NaN	1.13388e+06	722946	349631	NaN	NaN	NaN	NaN	478948	155641	NaN	573202	NaN	NaN	136671	3.33288e+06	NaN	699843	1.26357e+07	NaN	NaN	2.88638e+06	368523	4.33462e+06	NaN	0	0	1.912e-06	1.807e-11	14.95	863.7	421.4	421.4	1.1256e-15	1.53197e-16	0	0	4.07462e-14	5.6988e-15	0	0	2.99	18.97
P07476	IVL	High	[K].HLEQQEGQLEQLEEQEGQLK.[H]	P07476 [325-344]	High	High		1	1	7	0	2393.16	0	NaN	NaN	NaN	NaN	NaN	NaN	NaN	2.05039e+06	NaN	NaN	NaN	NaN	NaN	NaN	481380	NaN	NaN	NaN	NaN	NaN	1.31247e+06	NaN	NaN	NaN	NaN	NaN	NaN	NaN	NaN	NaN	NaN	NaN	NaN	1.59125e+06	NaN	NaN	796034	NaN	1.5639e+06	1.62357e+07	1.12686e+06	NaN	1.27124e+06	NaN	NaN	NaN	NaN	NaN	NaN	NaN	2.39195e+06	NaN	NaN	NaN	678167	NaN	NaN	NaN	NaN	1.58527e+06	8.33553e+06	NaN	NaN	NaN	NaN	NaN	NaN	NaN	NaN	NaN	NaN	NaN	NaN	NaN	NaN	NaN	NaN	NaN	NaN	NaN	NaN	2.46494e+06	NaN	0	0	1.912e-06	6.305e-16	15.24	802.4	777.8	777.8	5.78192e-16	8.17188e-17	0	0	2.09303e-14	3.00129e-15	0	0	6.51	41.02
Q09666-1	AHNAK	High	[K].VDINAPDVDVHGPDWHLK.[M]	Q09666-1 [3584-3601]	High	High		1	1	7	0	2027	1	NaN	NaN	NaN	NaN	NaN	NaN	NaN	NaN	NaN	NaN	NaN	NaN	NaN	NaN	NaN	NaN	NaN	NaN	NaN	NaN	NaN	NaN	NaN	NaN	424361	NaN	666126	1.15825e+06	872752	1.60181e+06	1.74335e+06	NaN	1.58401e+06	2.59172e+06	NaN	NaN	NaN	1.36847e+06	1.06812e+06	2.09786e+06	NaN	NaN	NaN	NaN	NaN	NaN	NaN	NaN	1.38023e+06	2.49265e+06	NaN	NaN	NaN	1.98846e+06	938608	NaN	NaN	NaN	NaN	NaN	NaN	3.20466e+06	NaN	NaN	3.93479e+06	NaN	NaN	983349	NaN	1.55072e+06	NaN	NaN	NaN	NaN	1.62416e+06	NaN	9.20779e+06	NaN	3.49173e+06	2.3361e+06	NaN	NaN	NaN	0	3584	1.912e-06	5.589e-11	10.56	630.4	478.7	478.7	2.72476e-11	3.44167e-12	0	0	9.86352e-10	1.31555e-10	0	0	4.86	45.77
P30490	HLA-B	High	[R].HLENGK.[E]	P30490 [195-200]	High	n/a		1	1	2	0	697.363	0	NaN	NaN	NaN	NaN	618386	229872	1.17507e+06	404825	316181	NaN	NaN	NaN	NaN	NaN	3.82644e+06	460531	837398	712711	2.16119e+06	NaN	NaN	NaN	NaN	562672	1.63973e+06	NaN	NaN	1.2914e+06	1.86565e+06	3.47593e+06	NaN	NaN	NaN	NaN	NaN	NaN	NaN	NaN	NaN	NaN	NaN	628788	2.70274e+06	302941	1.64222e+06	NaN	322674	1.28593e+06	NaN	NaN	NaN	NaN	NaN	NaN	1.05114e+06	2.17811e+06	2.02728e+06	NaN	NaN	NaN	NaN	NaN	NaN	NaN	NaN	510897	659381	NaN	NaN	NaN	NaN	1.63136e+06	5.5556e+06	2.23149e+06	627930	NaN	NaN	NaN	NaN	NaN	NaN	NaN	NaN	0	195	NaN	NaN	2.76	499.8	121.6	121.6	0.00172707	6.21023e-05	6.20603e-05	0.000313075	0.0589288	0.00138199	0.00138194	0.0117144	NaN	18.37
O60494	CUBN	High	[K].HLEISFDNNFLIPSGDGQCQNSFVK.[V]	O60494 [2842-2866]	High	High	1xCarbamidomethyl [C19]	1	1	22	0	2866.35	3	NaN	725247	947596	623997	1.81089e+06	NaN	857121	521834	NaN	1.72061e+06	2.36618e+06	NaN	440490	1.80908e+06	NaN	294017	NaN	169614	842608	442250	NaN	991714	629695	1.61e+06	NaN	NaN	335546	237340	591567	NaN	NaN	NaN	480913	2.00423e+06	2.63988e+06	NaN	468187	NaN	NaN	1.30024e+06	2.02421e+06	937594	NaN	397345	NaN	527501	NaN	NaN	NaN	2.20776e+06	919556	NaN	NaN	NaN	NaN	NaN	298841	NaN	703335	831290	4.35097e+06	NaN	1.40242e+06	4.32783e+06	2.33389e+06	1.99529e+06	1.21162e+06	760807	164071	524035	NaN	1.19326e+06	1.53303e+06	749458	835167	1.45489e+06	1.56713e+07	1.62335e+06	2.25517e+06	8.90039e+06	NaN	5.5475e+06	NaN	0	2842	1.912e-06	2.437e-15	16.47	855.1	841.4	841.4	3.39017e-17	4.62378e-18	0	0	1.22723e-15	1.66065e-16	0	0	6.18	63.25
P25325	MPST	High	[R].HLFQEK.[KG]	P25325 [231-236]	High	High		1	4	125	0	801.425	4	4.91306e+06	2.98558e+06	2.46821e+06	1.34993e+07	2.24291e+06	5.57034e+06	5.91413e+06	3.18674e+06	5.05673e+06	4.57557e+06	6.48078e+06	1.39599e+07	9.2123e+06	4.89759e+06	3.25725e+06	2.20708e+06	3.37473e+06	2.43431e+06	1.76871e+07	9.67801e+06	9.65896e+06	1.03509e+07	2.95575e+06	4.64825e+06	1.91553e+07	1.13942e+07	5.49118e+06	2.57834e+06	1.3496e+07	1.53657e+07	2.8909e+06	5.43718e+06	1.78922e+07	4.24372e+07	2.10897e+06	4.85622e+06	7.63814e+06	1.0122e+07	1.05379e+07	1.65656e+07	8.87285e+06	7.0242e+06	1.25916e+07	2.08924e+06	7.39479e+06	4.77395e+06	7.32634e+06	5.69137e+06	8.00685e+06	1.93476e+07	9.84242e+06	9.85803e+06	1.1077e+07	1.1111e+07	3.01896e+06	1.32179e+07	6.04112e+06	9.58017e+06	8.94049e+06	6.64323e+06	4.20056e+07	3.27721e+07	1.18336e+07	6.17279e+06	5.8176e+06	8.12925e+06	8.53831e+06	3.63379e+06	3.39358e+06	7.38191e+06	1.21025e+07	7.75588e+06	5.74015e+06	2.06524e+07	2.75291e+07	1.66869e+07	3.1362e+07	7.34318e+06	3.29141e+07	1.01716e+07	2.58702e+06	1.24212e+07	NaN	0	231	0.0001831	0.002181	3.75	501.2	161.4	161.4	0.000178359	1.38468e-06	1.37352e-06	9.79528e-05	0.00641605	0.000139701	0.000139595	0.00182052	1.81	20.22
P07900-2	HSP90AA1	High	[K].HLEINPDHSIIETLR.[Q]	P07900-2 [755-769]	High	High		1	2	206	0	1786.94	9	8.66984e+06	4.70984e+06	2.173e+06	2.96838e+07	28217738	3.68792e+07	1.82198e+07	2.92399e+07	2.20392e+07	9.0025e+06	1.95136e+07	7.35151e+07	9.06687e+06	6.76838e+06	4.49963e+07	2.70257e+07	1.01682e+07	1.99375e+07	3.56168e+07	1.12383e+07	9.98204e+06	7.82666e+06	3.12177e+06	5.60303e+07	1.60395e+07	2.42804e+07	3.37227e+07	5.48324e+07	5.91277e+07	4.1936e+07	3.38141e+06	6.71473e+06	8.36158e+06	4.38584e+07	5.8133e+06	5.19113e+06	6.56613e+06	1.12547e+07	3.16107e+07	7.30289e+07	1.72869e+07	6.0087e+07	5.61226e+07	1.17569e+07	3.65271e+07	9.35079e+06	2.94581e+08	7.16176e+07	2.75488e+07	3.66395e+07	1.7293e+07	3.28134e+07	5.98847e+07	5.34272e+07	4.43237e+07	4.96753e+07	3.76585e+07	3.30208e+07	2.34843e+07	1.51327e+07	7.45756e+07	5.46758e+07	1.08312e+07	1.0532e+07	2.62138e+07	3.80126e+07	3.47052e+07	2.13976e+07	2.83033e+07	3.87825e+07	3.97599e+07	4.98641e+07	4.67275e+07	3.3779e+08	1.6516e+07	6.60475e+07	5.20765e+07	1.63585e+07	1.98946e+07	1.34902e+07	5.9473e+06	1.91474e+07	NaN	0	0	1.912e-06	6.305e-16	14.29	830.4	713.4	713.4	5.18079e-15	7.30917e-16	0	0	1.87543e-13	2.67077e-14	0	0	5.74	43.67
Q09666-1	AHNAK	High	[K].VDINAPDVDVQGPDWHLK.[M]	Q09666-1 [3132-3149];[3786-3803]	High	High		1	1	56	0	2018	1	945490	327237	5.44931e+06	1.11342e+06	NaN	340286	2.69041e+06	2.20363e+06	NaN	611499	3.7539e+06	7.76251e+06	432213	933503	1.43188e+06	1.30151e+06	NaN	989174	8.14606e+06	NaN	1.49244e+06	NaN	1.42594e+06	NaN	1.60449e+06	1.76353e+06	NaN	956518	NaN	3.00652e+06	2.13576e+06	590083	628557	NaN	1.35002e+06	266096	1.13208e+06	NaN	3.23274e+06	NaN	2.00526e+06	NaN	2.33995e+06	878118	1.97322e+06	1.64212e+06	NaN	NaN	726747	1.63948e+06	2.02464e+06	2.11632e+06	NaN	4.70315e+06	2.30191e+06	3.58237e+06	623051	2.43011e+06	653335	4.18211e+06	NaN	3.47278e+06	NaN	3.18166e+06	3.97036e+06	NaN	1.15614e+06	NaN	756380	7.51401e+06	912044	1.50663e+06	1.37543e+06	2.06397e+06	5.64448e+06	NaN	2.47773e+07	5.50933e+06	3.86789e+06	5.49836e+07	5.30179e+06	5.30829e+06	NaN	0	3132	1.912e-06	1.179e-12	12.93	711.3	673.2	673.2	1.17662e-13	1.54259e-14	0	0	4.2593e-12	5.8041e-13	0	0	3.93	50.94
P11216	PYGB	High	[R].HLEIIYAINQR.[H]	P11216 [400-410]	High	Low		1	1	3	0	1369.76	0	NaN	NaN	NaN	NaN	NaN	NaN	515190	NaN	296609	332918	NaN	NaN	202356	NaN	NaN	NaN	NaN	NaN	NaN	NaN	NaN	NaN	NaN	NaN	232661	NaN	NaN	NaN	NaN	NaN	NaN	NaN	NaN	NaN	NaN	NaN	NaN	NaN	NaN	NaN	NaN	NaN	NaN	356879	NaN	NaN	NaN	NaN	NaN	NaN	NaN	NaN	NaN	NaN	NaN	NaN	NaN	NaN	NaN	NaN	NaN	NaN	NaN	NaN	NaN	NaN	NaN	NaN	NaN	NaN	NaN	NaN	NaN	NaN	NaN	NaN	NaN	NaN	NaN	NaN	NaN	NaN	NaN	0	400	0.2633	1	0.93	110.7	40.1	40.1	0.118678	0.0045659	0.00456581	0.0282742	0.685997	0.0508627	0.0508627	0.416279	1.12	71.61
O00754	MAN2B1	High	[R].HLELEWSVGPIPVGDTWGK.[E]	O00754 [709-727]	High	High		1	2	36	0	2120.08	1	NaN	263851	1.71384e+07	325219	2.1304e+07	297056	4.35744e+07	718157	NaN	344558	8.48029e+07	NaN	315228	1.19788e+07	1.45356e+07	1.01675e+07	231888	1.75448e+07	1.78696e+07	794339	NaN	420872	NaN	4.98488e+07	433721	5.1149e+06	1.00984e+08	425234	2.90306e+08	2.40057e+08	NaN	181057558	NaN	9.7513e+06	NaN	NaN	NaN	NaN	3.02239e+07	105635771	1.39941e+06	2.7276e+08	2.32912e+08	154791	628902	1.57892e+07	6.53475e+07	1.33504e+08	1.14904e+07	4.4692e+07	1.35502e+08	1.1342e+08	655111	1.15984e+06	2.36811e+07	561063	NaN	158520	527660	NaN	3.94086e+06	1.7634e+06	NaN	682960	1.14559e+06	NaN	1.91161e+06	2.18897e+08	1.48013e+06	1.74174e+06	1.00907e+06	2.05893e+08	9.83993e+07	4.65055e+06	2.69627e+06	1.73503e+06	NaN	2.16513e+06	1.62983e+06	1.60015e+06	289330715	403220143	NaN	0	0	1.912e-06	2.418e-10	12.45	710.3	666	666	3.58845e-13	4.59493e-14	0	0	1.299e-11	1.58072e-12	0	0	4.46	69.31
Q8IW75	SERPINA12	High	[K].HLEKGLQVDTFSR.[W]	Q8IW75 [282-294]	High	Low		1	1	2	1	1529.81	0	NaN	NaN	NaN	NaN	298843	465319	NaN	233914	524069	NaN	NaN	948100	NaN	NaN	402865	534677	NaN	544884	2.25342e+06	NaN	NaN	583232	NaN	713324	376221	NaN	1.17861e+06	902881	2.33684e+06	2.83113e+06	NaN	NaN	NaN	NaN	NaN	NaN	460844	NaN	876933	NaN	NaN	350063	2.4128e+06	608443	1.81409e+06	465492	859116	1.08665e+06	NaN	NaN	NaN	NaN	1.02897e+06	892546	791371	2.72145e+06	1.1601e+06	1.15535e+06	NaN	NaN	NaN	NaN	676514	NaN	NaN	NaN	724792	NaN	NaN	NaN	NaN	1.42113e+06	5.64046e+06	3.96227e+06	2.57757e+06	NaN	NaN	NaN	NaN	NaN	NaN	NaN	NaN	0	282	0.4084	1	0.71	104.4	41.5	41.5	0.193136	0.00800946	0.00800942	0.0550836	0.836687	0.0872848	0.0872848	0.597737	1.21	21.66
P07476	IVL	High	[K].HLEHPEQQDGQLK.[H]	P07476 [509-521]	High	High		1	1	15	0	1558.76	0	677003	NaN	5.45914e+06	104792	170965	NaN	124320	545984	NaN	NaN	NaN	199063	NaN	NaN	NaN	NaN	217228	310578	208804	143300	1.72969e+06	NaN	112875	NaN	318091	NaN	NaN	177701	256780	1.44977e+06	NaN	NaN	NaN	NaN	178915	NaN	317137	NaN	201089	NaN	NaN	NaN	168854	NaN	230640	NaN	NaN	578641	NaN	NaN	325767	NaN	NaN	NaN	NaN	NaN	167055	1.20541e+06	NaN	1.38011e+06	NaN	1.71474e+06	583235	423814	NaN	NaN	208352	NaN	NaN	NaN	676111	NaN	308694	1.28647e+06	186036	334810	1.09454e+06	NaN	5.56742e+06	353201	NaN	653718	NaN	0	0	1.912e-06	8.591e-14	15.54	906.7	639.7	639.7	2.8545e-16	3.8206e-17	0	0	1.03332e-14	1.28669e-15	0	0	4.53	18.41
O75936	BBOX1	High	[R].HLEGAYADWDVVMSR.[L]	O75936 [361-375]	High	High		1	1	5	0	1748.81	0	NaN	NaN	NaN	826106	NaN	316470	NaN	272843	NaN	NaN	NaN	1.02704e+06	NaN	NaN	301535	NaN	NaN	NaN	NaN	NaN	NaN	NaN	NaN	NaN	NaN	NaN	NaN	NaN	1.88272e+06	2.72981e+06	NaN	NaN	NaN	NaN	265904	NaN	NaN	NaN	NaN	NaN	340533	1.17398e+06	2.11982e+06	NaN	NaN	NaN	NaN	1.1171e+06	NaN	NaN	NaN	NaN	NaN	NaN	NaN	NaN	NaN	NaN	NaN	NaN	943104	NaN	NaN	830750	602055	NaN	1.35373e+06	556587	670818	NaN	NaN	NaN	NaN	NaN	NaN	NaN	NaN	2.85e+06	822804	NaN	524413	581844	NaN	0	0	1.282e-05	0.0001054	4.13	350.3	350.3	350.3	7.40719e-05	1.05545e-06	8.23093e-07	5.62208e-05	0.00267432	2.52017e-05	2.5102e-05	0.000319898	3.17	49.88
Q09666-1	AHNAK	High	[K].VDINAPDVEVHGPDWHLK.[M]	Q09666-1 [1492-1509]	High	High		1	1	12	0	2041.01	1	745279	NaN	1.26161e+06	NaN	NaN	1.20858e+06	4.23566e+06	1.99857e+06	4.27564e+06	NaN	1.72655e+06	NaN	NaN	2.22453e+06	NaN	367281	NaN	NaN	1.1836e+07	645597	NaN	NaN	1.2744e+06	NaN	NaN	793375	NaN	NaN	1.09707e+06	2.15491e+06	2.13564e+06	1.44412e+06	NaN	NaN	3.36902e+06	NaN	NaN	NaN	1.58372e+07	NaN	1.43391e+06	NaN	NaN	NaN	NaN	5.76733e+06	NaN	NaN	NaN	5.35905e+06	NaN	NaN	NaN	NaN	NaN	NaN	NaN	NaN	NaN	NaN	NaN	NaN	NaN	2.22254e+06	1.94781e+06	NaN	2.39317e+06	NaN	NaN	NaN	NaN	731583	NaN	NaN	NaN	NaN	5.91871e+06	2.74507e+06	2.51142e+06	2.779e+07	NaN	NaN	NaN	0	0	1.912e-06	6.305e-16	11.56	667.1	585.6	585.6	2.72476e-12	3.62536e-13	0	0	9.86352e-11	1.37921e-11	0	0	3.98	45.93
Q09666-1	AHNAK	High	[K].VDINAPDVEVQGK.[V]	Q09666-1 [3385-3397]	High	High		1	1	21	0	1383.71	0	519816	1361529	5.98441e+06	NaN	NaN	NaN	930850	2.07157e+06	NaN	NaN	NaN	7.65627e+06	NaN	NaN	NaN	606947	NaN	417613	NaN	NaN	NaN	NaN	570277	2.4933e+06	NaN	1.27913e+06	NaN	NaN	NaN	4.26715e+06	NaN	NaN	NaN	NaN	2.18315e+06	NaN	1.66119e+06	4.71848e+06	NaN	8.47739e+06	NaN	NaN	1.78148e+06	NaN	NaN	NaN	1.08573e+06	NaN	NaN	NaN	NaN	NaN	8.31e+06	NaN	2.22594e+06	NaN	NaN	NaN	2.94661e+06	6.91367e+06	3.85944e+06	NaN	NaN	NaN	NaN	NaN	NaN	NaN	5.79093e+06	4.49542e+06	2.67998e+06	1.85739e+06	1.52219e+06	5.91126e+06	NaN	NaN	1.2161e+07	NaN	NaN	3.87472e+07	1.98737e+06	NaN	NaN	0	3385	1.912e-06	5.29e-09	6.53	507.1	252.5	252.5	2.94679e-07	2.48697e-08	0	0	1.06671e-05	1.89086e-06	1.66734e-06	6.9633e-05	3.61	38
Q09666-1	AHNAK	High	[K].VDINAPDVGVQGPDWHLK.[M]	Q09666-1 [2620-2637]	High	High		1	1	29	0	1959.99	2	1.36307e+06	NaN	5.65216e+06	NaN	NaN	802482	1.25057e+06	2.47255e+06	NaN	1.58171e+06	1.09648e+06	5.14465e+06	1.84865e+06	2.0483e+06	NaN	276241	NaN	NaN	3.21486e+06	NaN	757471	595487	NaN	NaN	NaN	1.12987e+06	532714	343766	3.64159e+06	5.48054e+06	NaN	NaN	446638	NaN	1.54123e+06	NaN	NaN	2.07052e+06	1.29718e+06	3.08361e+06	1.07469e+06	1.59383e+06	3.00121e+06	351290	2.4584e+06	404759	1.85017e+06	761466	NaN	NaN	1.31945e+06	NaN	1.9765e+06	3.12465e+06	2.01834e+06	1.18054e+06	1.00502e+06	2.08539e+06	1.43517e+06	1.88708e+06	NaN	3.36441e+06	1.14641e+06	NaN	3.27222e+06	NaN	2.13128e+06	NaN	733115	4.23891e+06	2.44156e+06	3.76936e+06	4.46827e+06	1.39983e+06	1.4722e+06	2.19845e+06	1.49086e+07	NaN	8.98237e+06	6.18528e+07	1.95105e+06	NaN	NaN	0	2620	1.912e-06	7.01e-12	13.72	751.6	725	725	1.92434e-14	2.88549e-15	0	0	6.96605e-13	1.03971e-13	0	0	5.75	50.11
P07476	IVL	High	[K].HLEEQEGQLK.[H]	P07476 [432-441]	High	High		1	1	23	0	1210.61	2	202197	NaN	3.79981e+06	NaN	NaN	NaN	405671	700800	252244	NaN	NaN	NaN	NaN	NaN	NaN	NaN	142724	388843	460269	NaN	1.6516e+06	708412	NaN	NaN	NaN	NaN	235245	NaN	167929	1.32974e+06	NaN	231953	NaN	NaN	334459	NaN	307387	397691	NaN	420908	NaN	115235	NaN	NaN	NaN	NaN	1.47829e+06	NaN	237087	NaN	NaN	7.41588e+06	NaN	2.27666e+06	202620	591599	1.3312e+06	NaN	1.27655e+06	1.9693e+06	NaN	115895	7.72282e+06	2.79592e+06	NaN	NaN	NaN	NaN	NaN	170317	NaN	91104.9	2.99873e+06	2.77796e+06	NaN	147161	1.27482e+07	613905	NaN	3.56778e+06	355630	2.39764e+06	NaN	0	0	1.912e-06	8.463e-11	13.52	801.1	524.1	524.1	3.023e-14	4.10267e-15	0	0	1.09431e-12	1.39316e-13	0	0	3.76	19.28
P05060	CHGB	High	[K].HLEEPGETQNAFLNERK.[Q]	P05060 [187-203]	High	High		1	1	7	1	2011.98	0	NaN	NaN	NaN	NaN	NaN	NaN	1.61606e+06	NaN	755007	NaN	1.93446e+06	1.99804e+06	NaN	NaN	548037	NaN	NaN	NaN	3.14594e+06	NaN	NaN	NaN	NaN	NaN	NaN	NaN	653189	NaN	1.09607e+06	5.67161e+06	NaN	NaN	NaN	NaN	730514	NaN	NaN	NaN	NaN	NaN	NaN	NaN	2.7844e+06	NaN	NaN	600564	NaN	1.26697e+06	NaN	NaN	NaN	NaN	NaN	NaN	590465	5.51579e+06	NaN	1.92563e+06	NaN	NaN	NaN	NaN	NaN	2.22405e+06	NaN	NaN	NaN	NaN	NaN	989316	NaN	NaN	3.79794e+06	NaN	NaN	NaN	NaN	NaN	NaN	NaN	NaN	NaN	NaN	0	187	1.912e-06	1.144e-14	9.92	604	589.2	589.2	1.19256e-10	1.14832e-11	0	0	4.31702e-09	3.80338e-10	0	0	4.06	29.84
P05060	CHGB	High	[K].HLEEPGETQNAFLNER.[K]	P05060 [187-202]	High	High		1	1	9	0	1883.89	1	NaN	NaN	NaN	NaN	NaN	NaN	NaN	NaN	NaN	NaN	NaN	NaN	NaN	NaN	NaN	NaN	NaN	NaN	NaN	NaN	NaN	NaN	NaN	NaN	NaN	NaN	NaN	NaN	NaN	2.07311e+06	NaN	NaN	NaN	NaN	NaN	884223	NaN	NaN	1.09937e+06	NaN	NaN	NaN	2.85007e+06	NaN	1.23882e+06	1.07592e+06	NaN	NaN	NaN	2.41749e+06	NaN	NaN	NaN	NaN	NaN	1.34072e+06	NaN	NaN	NaN	982683	NaN	NaN	NaN	4.60465e+06	3.24732e+06	NaN	NaN	NaN	NaN	NaN	NaN	1.45616e+06	1.33932e+06	2.57909e+06	2.17638e+06	NaN	NaN	NaN	NaN	NaN	NaN	1.68365e+06	NaN	0	187	1.912e-06	5.042e-13	12.79	771.5	605.3	605.3	1.63866e-13	2.47374e-14	0	0	5.93189e-12	9.30129e-13	0	0	5.25	34.98
P08238	HSP90AB1	High	[K].HLEINPDHPIVETLR.[Q]	P08238 [625-639]	High	High		1	1	175	0	1782.95	5	1.38721e+06	NaN	1.92572e+06	1.64771e+06	4.95835e+06	3.19859e+06	7.64861e+06	3.36538e+06	1.06412e+07	8.272e+06	1.64071e+07	1.45115e+07	4.80298e+06	3.40321e+06	7.08146e+06	1.31264e+06	2.15537e+06	349385	2.36051e+07	1.30873e+06	2.42e+06	1.04457e+07	1.93237e+06	1.18385e+07	4.2909e+06	6.84391e+06	3.22042e+06	2.95534e+06	1.30336e+07	1.0278e+07	NaN	1.58522e+06	3.09016e+06	1.27551e+07	4.88245e+06	877596	2.57265e+06	8.24868e+06	8.44872e+06	3.5726e+07	1.1149e+07	1.09024e+07	1.14064e+07	1.8551e+06	4.97587e+06	1.97945e+06	1.92318e+06	1.0004e+07	5.36322e+06	2.05649e+07	6.61219e+06	4.99435e+06	5.10116e+06	5.31217e+06	2.8672e+06	9.21258e+06	1.79136e+06	7.60557e+06	2.00565e+06	2.09021e+06	3.59761e+07	1.00412e+07	2.05682e+07	7.15e+06	1.68396e+07	1.13792e+07	7.1611e+06	7.32296e+06	4.26794e+06	2.4512e+07	1.38166e+07	1.45632e+07	1.87228e+07	5.55143e+06	6.03034e+06	7.2091e+06	9.05876e+06	3.75007e+07	1.60134e+07	4.42108e+06	2.76139e+06	8.22596e+06	NaN	0	0	1.912e-06	6.305e-16	16.29	903	759.4	759.4	5.18079e-17	7.46698e-18	0	0	1.87543e-15	2.77464e-16	0	0	5.51	40.11
P07476	IVL	High	[K].HLEEEEGQLK.[H]	P07476 [385-394]	High	High		1	1	21	0	1211.59	1	683728	NaN	1.16037e+06	NaN	NaN	429344	626167	92588.7	NaN	NaN	598679	NaN	388708	1.39644e+06	NaN	454783	494288	NaN	418513	NaN	NaN	NaN	NaN	NaN	NaN	546748	NaN	199039	NaN	1.36517e+06	NaN	1.4462e+06	NaN	1.43953e+06	1.44349e+06	NaN	NaN	426778	695592	NaN	NaN	NaN	406825	468021	291621	235315	NaN	NaN	NaN	2.40323e+06	NaN	NaN	NaN	1.60957e+06	733260	365860	609210	NaN	NaN	2.23754e+06	NaN	NaN	NaN	694320	NaN	326055	1.12993e+06	NaN	NaN	570410	NaN	341925	NaN	2.45597e+06	507529	NaN	1.24491e+07	NaN	1.51385e+06	3.82605e+06	NaN	4.78052e+06	NaN	0	385	1.912e-06	6.79e-11	12.52	780.1	516.8	516.8	3.023e-13	4.07113e-14	0	0	1.09431e-11	1.41391e-12	0	0	3.62	19.66
P36952-1	SERPINB5	High	[K].HIFSEDTSDFSGMSETK.[G]	P36952-1 [295-311]	High	High		1	1	8	0	1917.82	1	NaN	NaN	499881	1.22734e+06	NaN	NaN	NaN	692151	NaN	NaN	902880	NaN	796436	NaN	NaN	418094	NaN	NaN	1.94149e+06	838556	595356	1.13366e+06	NaN	NaN	NaN	1.32437e+06	900891	NaN	NaN	NaN	NaN	NaN	NaN	NaN	NaN	467958	NaN	5.9557e+06	1.29362e+06	3.61141e+06	NaN	NaN	1.47894e+06	NaN	3.32668e+06	NaN	NaN	1.25852e+06	NaN	NaN	924850	NaN	NaN	5.62654e+06	381555	NaN	NaN	1.46538e+06	1.46484e+06	NaN	NaN	2.72093e+06	NaN	NaN	NaN	NaN	NaN	NaN	NaN	3.12807e+06	NaN	NaN	NaN	NaN	NaN	NaN	NaN	NaN	NaN	NaN	NaN	1.7759e+06	NaN	0	295	1.912e-06	6.305e-16	15.39	858.7	786	786	4.07739e-16	5.98761e-17	0	0	1.476e-14	2.2053e-15	0	0	5.51	37.74
P16930	FAH	High	[K].HLFTGPVLSK.[H]	P16930 [48-57]	High	High		1	1	58	0	1098.63	2	442932	516362	638253	863605	NaN	NaN	2.25088e+06	NaN	NaN	NaN	6.00172e+06	NaN	NaN	NaN	NaN	NaN	769066	729453	2.82699e+06	448126	566896	NaN	576527	NaN	2.06557e+06	5.51335e+06	884402	NaN	2.9735e+06	5.92488e+06	966354	1.58372e+06	1.34386e+06	7.39825e+06	839367	NaN	NaN	4.4232e+06	3.07268e+06	1.27203e+07	2.56327e+06	NaN	NaN	NaN	NaN	677320	1.50721e+06	4.14409e+06	NaN	NaN	1.77131e+06	1.06588e+06	NaN	4.91737e+06	258597	3.98642e+06	311384	NaN	2.60699e+06	808150	NaN	2.59603e+06	5.82877e+06	NaN	5.95763e+06	2.34559e+06	4.92953e+06	3.91195e+06	541629	5.2887e+06	7.33575e+06	9.42824e+07	1.22503e+06	NaN	2.7981e+06	1.45607e+07	1.14588e+07	5.80073e+06	5.78211e+06	1.30728e+07	2.33576e+06	3.01893e+06	NaN	0	48	1.912e-06	3.058e-07	9.03	677.6	323.9	323.9	9.42607e-10	6.95002e-11	0	0	7.54918e-09	6.25278e-10	0	0	2.99	35.35
Q9H4M9	EHD1	High	[R].HLIEQDFPGMR.[I]	Q9H4M9 [77-87]	High	High		1	1	29	0	1342.66	1	NaN	553921	630514	72773.9	NaN	910994	NaN	NaN	NaN	845017	3.98121e+06	1.59116e+06	450620	61041.9	1.10945e+06	796981	NaN	72671.3	3.5447e+06	958008	823004	796292	NaN	2.19708e+06	1.43316e+06	919662	198988	1.66845e+06	4.21249e+06	8.36748e+06	2.77357e+06	727348	205404	148453	43275.6	90685.1	704120	1.36671e+06	1.70481e+06	2.0425e+06	1.8715e+06	NaN	5.0104e+06	359557	753461	643526	829710	3.92696e+06	65939.1	NaN	1.34004e+06	NaN	1.28549e+06	5.3956e+06	636606	3.56043e+06	644578	1.62984e+06	NaN	1.66313e+06	NaN	NaN	108295	2.27335e+06	4.50708e+06	NaN	2.1686e+06	42914.7	NaN	2.82838e+06	1.77284e+06	2.18409e+06	2.80718e+06	1.41245e+06	1.44282e+06	2.576e+06	3.13333e+06	NaN	3.13021e+06	146969	NaN	NaN	NaN	0	77	1.912e-06	8.329e-08	8.7	685.7	364.1	364.1	2.01375e-09	1.3675e-10	0	0	7.2897e-08	4.05849e-09	0	0	3.35	38.37
P10114	RAP2A	High	[K].VDLESEREVSSSEGR.[A]	P10114 [118-132]	n/a	High		1	1	3	1	1678.79	1	1.38214e+06	604530	528521	NaN	NaN	499875	NaN	NaN	NaN	NaN	NaN	2.0007e+06	NaN	590777	2.0781e+06	307864	560318	253929	2.44554e+06	526826	946936	1.52441e+06	1.16195e+06	NaN	NaN	NaN	980304	415240	1.61974e+06	2.55072e+06	947329	925883	NaN	NaN	803219	830509	1.13983e+06	1.62295e+06	2.15186e+06	NaN	NaN	1.01783e+06	1.95412e+06	NaN	NaN	NaN	NaN	1.11751e+06	NaN	NaN	1.16128e+06	NaN	NaN	2.13488e+06	NaN	1.83942e+06	774800	NaN	1.34687e+06	1.36047e+06	NaN	3.07811e+06	2.22419e+06	NaN	NaN	NaN	898294	NaN	826481	1.72608e+06	786341	589548	1.83232e+06	1.56859e+06	NaN	NaN	NaN	NaN	NaN	NaN	NaN	1.23457e+06	NaN	0	0	1.912e-06	5.422e-07	NaN	NaN	NaN	NaN	NaN	NaN	NaN	NaN	NaN	NaN	NaN	NaN	2.7	25.06
Q53F19	C17orf85	High	[R].HILDEK.[DR]	Q53F19 [468-473]	n/a	High		1	7	3	0	754.409	1	NaN	NaN	NaN	NaN	NaN	162275	378336	162397	NaN	NaN	505550	751300	361346	326636	104126	NaN	NaN	NaN	562288	823299	1.09308e+06	NaN	NaN	NaN	NaN	3.18112e+06	315422	238360	NaN	NaN	NaN	NaN	NaN	4.39606e+06	NaN	NaN	NaN	NaN	NaN	943152	NaN	NaN	796844	NaN	429386	NaN	NaN	770746	257749	NaN	168444	NaN	NaN	4.10694e+06	328829	1.92258e+06	583516	777657	1.43744e+06	1.38008e+06	NaN	998936	NaN	1.616e+06	NaN	221541	1.79106e+06	341674	357818	5.02649e+06	357489	2.96168e+06	825468	741668	NaN	2.28648e+06	2.17901e+06	NaN	NaN	3.00631e+06	NaN	NaN	NaN	0	0	0.007552	0.1178	NaN	NaN	NaN	NaN	NaN	NaN	NaN	NaN	NaN	NaN	NaN	NaN	1.56	18.88
Q6MZW2	FSTL4	High	[K].VDLETMMPLK.[T]	Q6MZW2 [624-633]	High	High		1	2	2	0	1176.6	0	NaN	NaN	NaN	NaN	NaN	NaN	NaN	NaN	NaN	NaN	NaN	NaN	NaN	NaN	NaN	NaN	NaN	NaN	NaN	NaN	NaN	NaN	NaN	NaN	NaN	NaN	NaN	NaN	NaN	NaN	NaN	NaN	NaN	NaN	NaN	273184	NaN	NaN	NaN	NaN	NaN	NaN	NaN	NaN	NaN	NaN	NaN	NaN	697810	NaN	NaN	971125	NaN	1.31691e+06	NaN	NaN	NaN	1.17348e+06	1.93227e+06	549942	NaN	903979	967739	NaN	NaN	NaN	NaN	NaN	NaN	NaN	803372	NaN	NaN	NaN	NaN	2.33473e+06	NaN	NaN	NaN	NaN	1.62335e+06	NaN	NaN	0	624	3.037e-05	0.0004592	1.53	273.6	92.7	92.7	0.0297239	0.00114853	0.00114836	0.00694999	0.226027	0.00900153	0.00900143	0.0735228	1.93	55.5
Q7LC44	ARC	High	[R].HLLAEVSK.[Q]	Q7LC44 [48-55]	n/a	High		1	1	1	0	896.52	0	NaN	NaN	NaN	NaN	NaN	NaN	NaN	NaN	NaN	NaN	NaN	NaN	NaN	NaN	NaN	NaN	NaN	NaN	NaN	NaN	NaN	NaN	NaN	NaN	NaN	NaN	NaN	NaN	NaN	NaN	NaN	NaN	NaN	NaN	NaN	NaN	NaN	NaN	NaN	NaN	NaN	NaN	NaN	NaN	NaN	NaN	NaN	NaN	NaN	NaN	NaN	NaN	NaN	NaN	NaN	NaN	NaN	NaN	NaN	NaN	NaN	NaN	NaN	NaN	NaN	452844	NaN	NaN	NaN	739062	NaN	620040	NaN	NaN	NaN	NaN	NaN	1.55122e+06	NaN	1.44158e+06	822102	NaN	NaN	0	0	0.00919	0.1571	NaN	NaN	NaN	NaN	NaN	NaN	NaN	NaN	NaN	NaN	NaN	NaN	0.98	25.53
O95154	AKR7A3	High	[R].VDLFYLHMPDHSTPVEETLR.[A]	O95154 [107-126]	High	High		1	1	47	0	2399.17	3	NaN	286987	NaN	3.39197e+06	NaN	1.35857e+06	2.4965e+06	NaN	NaN	3.0077e+06	NaN	8.36343e+06	925094	2.29773e+06	415057	NaN	868942	415441	915716	387370	NaN	3.13122e+06	NaN	NaN	1.35185e+06	NaN	NaN	NaN	2.48415e+06	4.3565e+06	NaN	342550	348649	4.16205e+06	781118	NaN	181213	1.94669e+06	1.66573e+06	2.76105e+06	2.11912e+06	NaN	913744	224987	1.60776e+06	NaN	2.21433e+06	4.19554e+06	4.22156e+06	1.91674e+06	2.25953e+06	NaN	1.6505e+06	1.26717e+06	NaN	NaN	NaN	5.57081e+06	3.04255e+06	NaN	7.71771e+06	4.28787e+06	703686	NaN	4.07639e+06	NaN	1.89921e+06	3.08975e+06	2.46927e+06	NaN	9.06151e+06	700834	771152	4.78152e+06	8.03228e+06	3.2214e+06	1.22258e+07	1.20531e+06	1.58952e+07	5.95281e+06	1.03374e+06	1.11535e+06	NaN	0	107	1.912e-06	4.167e-13	11.41	612.7	612.7	612.7	3.86383e-12	4.97017e-13	0	0	1.39869e-10	1.79102e-11	0	0	4.53	55.36
P10619	CTSA	High	[K].HLHYWFVESQK.[D]	P10619 [61-71]	High	High		1	2	203	0	1473.73	8	3.74283e+06	420823	51424	2.8156e+06	4.23647e+06	1.29393e+06	7.40408e+06	2.89864e+06	5.25812e+06	1.61094e+06	7.99597e+06	9.03135e+06	991156	765555	1.20414e+06	895347	1.56351e+06	467118	9.23111e+06	2.68679e+06	1.43336e+06	NaN	302275	4.83788e+06	NaN	1.96989e+06	1.51626e+06	3.01722e+06	4.15376e+06	2.93274e+07	2.06314e+06	907164	1.4073e+06	2.11649e+07	2.48701e+06	217827	1.56569e+06	2.94888e+06	NaN	2.53591e+06	NaN	NaN	2.15712e+06	1.25947e+06	1.77827e+06	575396	702459	3.448e+06	2.92671e+06	4.38469e+06	NaN	160190	5.59633e+06	62972.7	1.26907e+06	4.66989e+06	1.30952e+06	2.29623e+06	5.51736e+06	2.39264e+06	1.34687e+07	2.75045e+06	NaN	NaN	1.58729e+06	NaN	NaN	781695	64953.2	1.51755e+06	1.37831e+07	2.20055e+06	6.51928e+06	78444.2	1.61572e+06	1.71232e+07	1.12993e+07	1.06966e+07	3.40638e+06	1.94798e+07	1.84844e+06	1.82501e+07	NaN	0	61	1.912e-06	5.444e-08	7	542.5	469.6	469.6	1.01031e-07	8.63352e-09	0	0	3.65726e-06	1.89086e-06	1.82161e-06	7.41455e-05	2.88	37.16
P12821-1	ACE	High	[K].HLHSLNLLSSEGGSDEHDINFLMK.[M]	P12821-1 [1031-1054]	High	High		1	4	5	0	2693.3	1	NaN	NaN	350281	214100	NaN	NaN	216368	NaN	NaN	NaN	315375	345614	NaN	NaN	312548	NaN	NaN	NaN	4.75529e+06	1.05059e+06	NaN	NaN	NaN	NaN	NaN	NaN	NaN	NaN	NaN	2.30847e+06	272118	NaN	NaN	NaN	NaN	NaN	NaN	NaN	119693	NaN	NaN	NaN	415464	NaN	364362	NaN	NaN	NaN	NaN	NaN	NaN	NaN	443301	428928	214056	NaN	NaN	NaN	1.81565e+06	NaN	956509	NaN	NaN	NaN	448820	NaN	NaN	NaN	NaN	NaN	495536	NaN	NaN	NaN	870659	NaN	3.39506e+06	905161	NaN	1.85014e+06	NaN	NaN	NaN	0	0	1.912e-06	3.135e-11	8.39	579.3	579.3	579.3	4.12081e-09	3.18419e-10	0	0	1.49171e-07	1.16214e-08	0	0	4.52	70.99
O95154	AKR7A3	High	[R].VDLFYLHMPDHSTPVEETLR.[A]	O95154 [107-126]	High	High	1xOxidation [M8]	1	1	14	0	2415.16	1	NaN	NaN	NaN	774727	NaN	295188	NaN	NaN	NaN	NaN	NaN	1.88867e+06	NaN	NaN	NaN	NaN	NaN	NaN	NaN	NaN	NaN	NaN	NaN	NaN	1.44833e+06	NaN	NaN	NaN	1.96868e+06	NaN	NaN	NaN	NaN	NaN	NaN	NaN	NaN	NaN	NaN	NaN	NaN	NaN	NaN	204720	930767	NaN	673514	1.72529e+06	NaN	NaN	474186	NaN	NaN	NaN	NaN	NaN	NaN	1.60436e+06	NaN	NaN	NaN	2.38821e+06	NaN	NaN	NaN	NaN	NaN	1.64652e+06	1.06626e+06	NaN	2.79643e+06	NaN	NaN	NaN	NaN	NaN	NaN	NaN	NaN	NaN	NaN	NaN	NaN	0	0	1.912e-06	2.014e-05	3.59	227.3	197.7	197.7	0.000254584	1.38468e-06	1.31189e-06	9.46342e-05	0.00913383	0.000245932	0.00024591	0.00254777	2.72	48.85
P29508	SERPINB3	High	[R].VDLHLPR.[F]	P29508 [280-286]	High	High		1	2	160	0	849.494	2	210040	508051	755331	270426	505984	998511	1.61778e+06	1.91795e+06	NaN	501570	634122	568118	NaN	1.09983e+06	850268	426359	215555	999247	4.05704e+06	892097	551018	76010	245484	946014	568760	2.5646e+06	1.68915e+06	433718	1.27045e+06	1.64519e+06	89774.7	NaN	571945	1.41579e+06	135194	517263	181635	NaN	NaN	1.5698e+06	114562	1.6062e+06	1.27898e+06	NaN	1.20004e+06	NaN	133400	2.34363e+06	184027	1.25157e+06	640164	NaN	209291	327147	585022	1.05704e+06	363606	NaN	3.8524e+06	911541	259324	1.38334e+06	2.8015e+06	234549	990881	NaN	2.45839e+07	1.42113e+06	654774	2.64005e+06	849858	2.82519e+06	3.57035e+06	1.61259e+06	1.46797e+06	2.03283e+06	NaN	2.33846e+06	3.25621e+06	274997	1.33493e+06	NaN	NaN	0	0	0.0001269	0.001613	7.35	596.9	275.7	275.7	4.46731e-08	3.91867e-09	0	0	1.61715e-06	1.59187e-07	0	0	2.05	33.05
P55017-3	SLC12A3	High	[R].HLHALAFDSRPSHEMTDGLVEGEAGTSSEK.[N]	P55017-3 [98-127]	High	High	1xOxidation [M15]	1	3	11	0	3224.49	2	NaN	NaN	NaN	NaN	NaN	NaN	NaN	NaN	NaN	NaN	NaN	NaN	NaN	NaN	NaN	NaN	NaN	NaN	NaN	NaN	NaN	NaN	NaN	5.87845e+06	NaN	NaN	NaN	NaN	NaN	2.17398e+06	NaN	471076	NaN	NaN	NaN	546999	NaN	NaN	1.3257e+06	NaN	NaN	1.50695e+06	NaN	NaN	NaN	NaN	NaN	NaN	NaN	NaN	536608	NaN	NaN	NaN	NaN	819487	NaN	NaN	NaN	NaN	2.98874e+06	NaN	NaN	NaN	NaN	NaN	960415	NaN	NaN	2.26252e+06	5.74194e+06	NaN	NaN	NaN	NaN	NaN	NaN	NaN	2.02177e+06	NaN	NaN	NaN	NaN	0	98	1.912e-06	1.43e-14	11.28	653.9	653.9	653.9	5.20032e-12	6.51008e-13	0	0	1.88249e-10	2.32918e-11	0	0	6.54	33.34
P55017-3	SLC12A3	High	[R].HLHALAFDSRPSHEMTDGLVEGEAGTSSEK.[N]	P55017-3 [98-127]	High	High		1	3	19	0	3208.5	0	NaN	NaN	NaN	NaN	NaN	NaN	NaN	NaN	NaN	NaN	NaN	NaN	NaN	NaN	1.85038e+06	NaN	NaN	566147	2.5223e+06	NaN	NaN	NaN	NaN	9.88786e+06	NaN	NaN	NaN	NaN	NaN	7.35802e+06	NaN	NaN	NaN	NaN	NaN	NaN	NaN	NaN	NaN	NaN	854856	NaN	NaN	NaN	NaN	NaN	2.31856e+06	NaN	NaN	NaN	NaN	NaN	NaN	NaN	NaN	1.34056e+06	NaN	NaN	NaN	NaN	NaN	NaN	NaN	NaN	NaN	NaN	6.02899e+06	NaN	NaN	4.5808e+06	4.26294e+06	NaN	825343	NaN	NaN	NaN	NaN	NaN	4.65812e+06	NaN	NaN	NaN	NaN	0	98	1.912e-06	9.084e-16	11.28	667.5	654	654	5.20032e-12	6.51025e-13	0	0	1.88249e-10	2.32926e-11	0	0	5.32	39.34
P35908	KRT2	High	[K].VDLLNQEIEFLK.[V]	P35908 [303-314]	High	High		1	1	224	0	1460.8	2	5.2419e+06	1.01042e+07	2.18498e+06	8.01496e+06	1.56819e+06	3.08251e+06	1.00991e+07	2.54209e+06	6.97266e+06	4.86954e+06	1.47407e+06	3.08902e+06	511131	1.28719e+06	2.22698e+06	1.83767e+06	2.89376e+06	2.11426e+06	6.29773e+06	4.43266e+06	2.66675e+06	3.22187e+06	4.65874e+06	7.56516e+06	2.49234e+06	6.76797e+06	5.13562e+06	714211	2.8058e+06	5.91319e+06	2.48062e+06	3.86699e+06	952244	3.56446e+06	2.37885e+06	1.89018e+06	4.67392e+06	1.45345e+06	1.83809e+06	2.33723e+06	2.4259e+06	4.15638e+06	2.84687e+07	3.44148e+06	4.17939e+06	9.31314e+06	1.37631e+06	9.69225e+06	1.5224e+06	2.74562e+06	3.15442e+06	6.85972e+06	NaN	7.79374e+06	2.86231e+06	1.41901e+07	3.48585e+06	5.01896e+06	2.74848e+06	2.1475e+06	1.43073e+06	4.29993e+06	3.53375e+06	3.45662e+06	1.71476e+06	5.45149e+06	1.21573e+07	1.78411e+07	2.05526e+06	4.19123e+06	2.62976e+06	7.41092e+06	2.37615e+06	2.13206e+06	1.05572e+07	6.98535e+06	NaN	3.62973e+06	NaN	3.65388e+06	NaN	1.49129e+06	NaN	0	0	1.912e-06	2.783e-09	11.83	652.4	480.4	480.4	1.49503e-12	2.08702e-13	0	0	5.41193e-11	7.62324e-12	0	0	3.77	29.6
Q09666-1	AHNAK	High	[KDE].VDIK.[AG]	Q09666-1 [1108-1111];[1357-1360];[1485-1488];[1687-1690];[2023-2026];[2613-2616];[2741-2744];[2869-2872];[3125-3128];[3449-3452];[3577-3580];[3705-3708];[3779-3782];[4035-4038];[4163-4166];[4291-4294];[4883-4886];[4942-4945]	High	n/a		1	1	95	0	474.292	3	166869	446696	279320	1.90574e+06	8.64749e+06	740280	249115	462595	1.30869e+07	1.73884e+06	1.33064e+06	1.45118e+06	713999	1.18655e+06	419134	171700	169466	403970	650632	50203.2	1.4766e+06	259162	NaN	6.28667e+07	2.89549e+06	939895	624123	460494	446575	3.49548e+06	2.03653e+06	407775	279447	4.3343e+06	NaN	246882	1.46635e+06	3.91755e+06	NaN	6.45695e+06	2.07953e+06	9.54221e+06	1.40182e+06	1.382e+06	1.82923e+06	318300	730997	1.13669e+06	1.54921e+06	8.35607e+06	3.16702e+06	5.25754e+06	1.13926e+06	1.61282e+06	958908	693098	1.21574e+06	4.16957e+06	NaN	3.94198e+06	1.60008e+06	2.83889e+06	291381	1.83915e+06	1.55328e+06	2.95903e+07	1.91128e+06	1.25095e+06	1.00915e+06	1.12539e+06	1.57389e+06	493605	323530	3.02064e+06	272545	7.2383e+06	NaN	763185	5.4475e+06	NaN	NaN	2.37355e+06	NaN	0	3449	NaN	NaN	3.59	362.8	362.8	362.8	0.000258394	1.38468e-06	1.30715e-06	9.43129e-05	0.00926932	0.000266652	0.000266627	0.00262156	NaN	23.84
Q9Y2F5	ICE1	High	[R].HIGTQISSDSYGSIDKR.[K]	Q9Y2F5 [186-202]	n/a	High		1	1	2	1	1863.92	1	NaN	NaN	998988	NaN	NaN	971800	NaN	NaN	NaN	1.14325e+06	NaN	NaN	1.42009e+06	972049	NaN	872561	3.47605e+06	929605	6.82429e+06	NaN	NaN	NaN	417752	NaN	1.20858e+06	1.89533e+06	2.72494e+06	3.39933e+06	1.24222e+07	5.81793e+06	NaN	569376	NaN	2.86406e+06	NaN	NaN	NaN	NaN	NaN	NaN	NaN	5.18568e+06	5.18372e+06	NaN	1.82777e+06	NaN	694014	1.64087e+06	NaN	1.83066e+06	NaN	NaN	3.74565e+06	NaN	996009	1.12942e+07	1.46422e+06	NaN	NaN	NaN	5.33892e+06	NaN	NaN	NaN	NaN	NaN	NaN	NaN	NaN	NaN	NaN	NaN	NaN	NaN	NaN	NaN	NaN	NaN	NaN	NaN	NaN	NaN	NaN	0	0	0.001309	0.0198	NaN	NaN	NaN	NaN	NaN	NaN	NaN	NaN	NaN	NaN	NaN	NaN	2.15	30.9
P21266	GSTM3	High	[R].VDIIENQVMDFR.[T]	P21266 [101-112]	High	High	1xOxidation [M9]	1	1	18	0	1494.73	2	1.18171e+06	1.6911e+06	NaN	NaN	NaN	925512	5.91569e+06	NaN	NaN	495998	2.99421e+06	2.68367e+06	1.34504e+06	2.15284e+06	1.83311e+06	718686	NaN	963091	NaN	3.30172e+06	1.23372e+06	669922	2.63285e+06	NaN	582972	2.21267e+06	719367	490505	NaN	1.23043e+06	1.80918e+06	1.1673e+06	1.12742e+06	1.32485e+06	1.06853e+06	NaN	NaN	722515	3.39278e+06	2.22554e+06	869925	1.63877e+06	4.57832e+06	357249	NaN	815688	NaN	4.21914e+06	2.42871e+06	NaN	657888	2.11345e+06	2.14276e+06	3.82931e+06	902199	870835	NaN	1.94903e+06	3.27277e+06	3.24097e+06	NaN	2.08843e+06	3.14708e+06	NaN	NaN	NaN	2.22037e+06	920626	521275	NaN	1.09833e+06	NaN	1.42742e+06	1.31424e+06	1.63377e+06	5.95263e+06	5.26352e+06	NaN	5.2436e+06	8.70582e+06	2.02616e+06	3.50171e+06	NaN	0	101	1.169e-05	4.731e-05	3.6	406.3	196.1	196.1	0.000251802	1.38468e-06	1.3132e-06	9.47643e-05	0.0090349	0.00024557	0.000245343	0.00255135	2.9	46.86
Q08209-1	PPP3CA	High	[R].VDILK.[A]	Q08209-1 [43-47]	High	n/a		1	1	252	0	587.376	7	1.47723e+07	6.23012e+06	5.34776e+06	2.74453e+07	2.21472e+07	2.47821e+07	2.73503e+07	2.82515e+07	2.3747e+07	1.31786e+07	1.44287e+07	3.61289e+07	1.66259e+07	9.9122e+06	3.12706e+07	2.40405e+07	6.74013e+07	1.10403e+07	5.76664e+07	1.37537e+07	1.54632e+08	7.19352e+06	1.35361e+07	2.3048e+07	3.78683e+07	3.64935e+07	2.37047e+07	1.36496e+07	5.62857e+07	6.09561e+07	1.15368e+07	1.17456e+07	9.81072e+06	1.87837e+07	1.07496e+07	9.67721e+06	1.40994e+07	2.4833e+07	3.10174e+07	2.6971e+07	3.89805e+07	4.96303e+07	8.14816e+07	1.63892e+07	4.53765e+07	2.11462e+07	3.61078e+07	4.63929e+07	2.8436e+07	3.65383e+07	2.66386e+07	3.65088e+07	1.84139e+07	4.57994e+07	3.59422e+07	8.23493e+07	2.34403e+07	2.74027e+07	2.41516e+07	2.32698e+07	3.4865e+07	5.08592e+07	4.04427e+08	1.16679e+07	1.7047e+07	3.24632e+07	4.45913e+07	1.56039e+07	1.60061e+07	3.27385e+07	3.03074e+07	3.81954e+07	4.5836e+07	8.11673e+07	3.69631e+07	5.90161e+07	2.13917e+07	5.54665e+06	1.53266e+07	1.17759e+07	5.37494e+06	5.01537e+06	NaN	0	43	NaN	NaN	1.85	523.3	39.5	39.5	0.0141459	0.000600197	0.000600191	0.00417128	0.0441774	0.00107037	0.00107037	0.00955777	NaN	39.17
P09211	GSTP1	High	[R].HLGR.[T]	P09211 [72-75]	High	n/a		1	1	5	0	482.283	0	NaN	NaN	NaN	NaN	NaN	NaN	NaN	NaN	NaN	NaN	31469.8	NaN	NaN	NaN	NaN	NaN	NaN	NaN	NaN	NaN	NaN	NaN	NaN	NaN	NaN	NaN	NaN	NaN	NaN	NaN	30830.4	NaN	NaN	NaN	273288	NaN	NaN	242469	514142	358365	311517	NaN	NaN	93404.8	NaN	293291	317280	NaN	374102	NaN	530866	NaN	NaN	NaN	NaN	465776	377859	375530	NaN	795812	666297	849058	NaN	564829	749980	255119	NaN	NaN	375264	822066	NaN	NaN	678223	5.61406e+06	893623	NaN	782521	1.1644e+06	NaN	NaN	1.50871e+06	2.19932e+06	NaN	0	72	NaN	NaN	2.17	265.4	265.4	265.4	0.00677149	0.000231618	0.000231607	0.00169153	0.199513	0.00801701	0.00801697	0.0648273	NaN	72.52
Q9UBQ6	EXTL2	High	[K].HIGK.[T]	Q9UBQ6 [255-258]	High	n/a		1	1	50	0	454.277	3	2.22126e+06	2.74856e+06	3.0259e+06	1.39046e+06	6.02799e+06	2.92576e+06	1.18616e+07	5.05344e+06	2.96964e+06	4.23915e+06	7.70397e+06	8.92037e+06	2.89804e+06	7.55508e+06	2.62593e+06	3.06388e+06	1.63068e+06	2.73932e+06	8.02337e+06	3.52688e+06	2.02137e+06	1.09617e+07	3.6075e+06	2.70515e+06	4.66069e+06	4.8024e+06	6.99821e+06	4.15644e+06	5.68859e+06	1.27553e+07	9.37767e+06	2.93476e+06	3.95098e+06	6.63243e+06	1.26067e+07	2.69589e+06	5.14887e+06	1.21419e+07	1.92155e+07	3.24481e+07	9.65108e+06	6.2754e+06	1.19209e+07	2349029	5.58313e+06	5.92691e+06	5.78574e+06	7.43954e+06	4.86899e+06	1.41895e+07	7.95013e+06	1.29825e+07	7.72377e+06	2.1338e+07	2.31331e+06	1.41611e+07	4.24176e+06	1.2285e+07	7.62854e+06	3.48689e+06	6.63729e+07	1.93238e+07	1.24e+06	1.65757e+07	1.73191e+07	1.59498e+07	1.35044e+07	9.71444e+06	6.20653e+06	1.06576e+07	1.37086e+07	8.48813e+06	8.60589e+06	1.57627e+07	1.23527e+07	1.57808e+07	2.91516e+07	1.74596e+07	4.42253e+06	7.85314e+06	3.36234e+06	1.77545e+06	NaN	0	255	NaN	NaN	2.94	386.7	386.7	386.7	0.00115953	3.57534e-05	3.57037e-05	9.4304e-05	0.00926967	0.000266652	0.000266623	0.00262123	NaN	33.39
P04279-1	SEMG1	High	[R].HLGGSQQLLHNKQEGRDHDK.[S]	P04279-1 [99-118]	High	High		1	2	6	2	2297.15	1	NaN	NaN	NaN	NaN	NaN	NaN	NaN	NaN	NaN	NaN	NaN	NaN	NaN	NaN	NaN	NaN	NaN	NaN	NaN	NaN	NaN	NaN	NaN	NaN	NaN	NaN	NaN	NaN	NaN	NaN	NaN	NaN	NaN	NaN	NaN	NaN	NaN	NaN	NaN	NaN	7.0108e+06	NaN	NaN	NaN	NaN	NaN	581609	NaN	NaN	NaN	NaN	NaN	NaN	NaN	331130	NaN	NaN	NaN	NaN	NaN	NaN	NaN	NaN	NaN	NaN	NaN	NaN	NaN	NaN	593694	405590	NaN	NaN	NaN	NaN	NaN	NaN	629331	NaN	NaN	NaN	705805	NaN	0	99	1.912e-06	6.305e-16	11.11	717.6	683.4	683.4	7.75258e-12	8.63542e-13	0	0	2.8064e-10	2.8928e-11	0	0	5.02	19.22
P04279-1	SEMG1	High	[R].HLGGSQQLLHNKQEGR.[D]	P04279-1 [99-114]	High	High		1	2	6	1	1801.94	0	NaN	NaN	NaN	NaN	286977	NaN	NaN	NaN	130475	NaN	NaN	406114	NaN	NaN	NaN	NaN	NaN	NaN	1.20394e+06	NaN	NaN	NaN	NaN	NaN	229012	NaN	NaN	NaN	NaN	NaN	NaN	NaN	NaN	NaN	NaN	NaN	NaN	NaN	NaN	NaN	NaN	NaN	NaN	NaN	287855	NaN	780447	372138	NaN	NaN	NaN	NaN	NaN	NaN	NaN	1.79486e+06	NaN	NaN	NaN	NaN	NaN	NaN	NaN	NaN	NaN	NaN	135394	NaN	NaN	499006	NaN	380558	899792	NaN	NaN	NaN	NaN	NaN	308055	NaN	NaN	NaN	NaN	0	0	1.912e-06	5.221e-12	6.38	572.7	426.1	426.1	4.13652e-07	3.47333e-08	0	0	1.49738e-05	1.89086e-06	1.62293e-06	6.84838e-05	4.41	20.54
P04279-1	SEMG1	High	[R].HLGGSQQLLHNK.[Q]	P04279-1 [99-110]	High	High		1	2	207	0	1331.72	21	4.85249e+06	5.18594e+07	4.65758e+06	8.41757e+07	1.62622e+07	2.94017e+06	4.10955e+07	3.62637e+06	8.28001e+06	1.09338e+07	9.51059e+06	9.08309e+06	3.95944e+06	6.88034e+06	4.26431e+07	7.22546e+06	4.87285e+06	6.44298e+06	1.6143e+07	4.70731e+06	1.71846e+07	1180653502	6.86941e+06	5.74216e+07	1.0283e+07	5.43909e+07	1.00163e+07	7.22876e+06	1.24415e+07	1.71188e+07	4.9352e+07	1.02769e+08	7.82834e+06	3.86781e+07	2.02842e+07	7.06735e+06	1.56864e+07	1.52345e+07	5.86907e+06	2.70655e+07	9.67553e+06	1.40471e+07	1.27916e+07	1.59399e+06	9.0265e+06	3.34432e+07	1487261806	1.22175e+07	5.71565e+06	1.70468e+07	8.36653e+06	1.94851e+07	2.75783e+07	1.23082e+07	3.86842e+08	3.17815e+07	8.53691e+06	2.61722e+07	1.29801e+07	7.47064e+06	4.67289e+07	2.29635e+07	1.5763e+07	2.1563e+07	202866902	3.99221e+07	1.29806e+07	5.58337e+06	5.72524e+06	7.89109e+08	1.48217e+07	3.72745e+07	1.07034e+07	1.24558e+07	7.7138e+06	1.01893e+08	4.94579e+07	7.98068e+07	1.40332e+08	4.03917e+07	1.1506e+07	1.10648e+07	NaN	0	0	1.912e-06	1.028e-12	13.72	815	442.2	442.2	1.90755e-14	2.75765e-15	0	0	6.90526e-13	9.75233e-14	0	0	3.39	22.71
Q86TX2	ACOT1	High	[K].HLGGHEGTIPSK.[V]	Q86TX2 [409-420]	High	High		1	3	5	0	1232.64	1	NaN	364790	196274	196383	NaN	80903.3	482960	NaN	NaN	NaN	271674	NaN	163836	NaN	NaN	NaN	NaN	104477	NaN	183832	138283	968320	NaN	NaN	NaN	NaN	NaN	NaN	NaN	NaN	NaN	NaN	NaN	NaN	NaN	144027	366437	1.19595e+06	466969	1.1407e+06	557125	NaN	NaN	NaN	NaN	NaN	NaN	62632.8	NaN	1.17818e+06	469358	374790	NaN	NaN	NaN	NaN	NaN	737652	NaN	NaN	933308	NaN	1.36244e+06	NaN	NaN	NaN	NaN	NaN	NaN	NaN	NaN	NaN	NaN	NaN	NaN	NaN	NaN	NaN	5.77421e+06	NaN	NaN	NaN	NaN	0	409	0.0009878	0.01489	1.13	180.3	104.2	104.2	0.0740688	0.0025652	0.0025652	0.0153796	0.502536	0.0282143	0.0282143	0.243786	1.61	18.25
P50053	KHK	High	[K].HLGFQSAEEALR.[G]	P50053 [198-209]	High	High		1	2	94	0	1357.69	5	1.21005e+07	5.70109e+06	800414	2.35849e+07	NaN	4.74647e+06	1.21674e+07	5.32298e+06	7.46149e+06	3.53658e+06	1.2097e+07	2.16798e+07	6.25929e+06	3.50757e+06	938951	2.29145e+06	2.3442e+06	2.06928e+06	1.76551e+07	7.13967e+06	5.11343e+06	1.34151e+07	8.33909e+06	5.5106e+06	5.187e+06	1.19779e+07	3.09313e+06	2.36448e+06	1.11489e+07	2.42871e+07	7.14433e+06	7.99131e+06	8.26357e+06	2.30143e+07	1.11377e+07	6.72339e+06	2.53641e+06	4.78533e+06	9.29245e+06	1.55746e+07	6.15763e+06	1.18988e+07	1.43582e+07	1.0339e+06	9.41288e+06	5.30312e+06	6.40491e+06	6.68512e+06	8.13678e+06	1.37161e+07	7.92901e+06	8.2173e+06	3.38659e+07	1.28131e+07	4.21599e+06	1.46972e+07	4.77355e+06	1.64362e+07	6.20691e+06	3.78398e+06	1.36684e+07	1.52735e+07	1.22929e+07	5.1112e+06	7.72231e+06	NaN	1.1624e+07	1.04009e+07	1.22669e+07	4.74727e+06	2.10584e+07	1.22747e+07	2.24006e+06	2.54601e+07	8.88544e+06	4.32691e+06	1.55402e+07	NaN	1.55597e+06	1.00039e+07	NaN	NaN	NaN	0	198	1.912e-06	4.006e-11	12.11	722.7	538.1	538.1	7.75264e-13	9.08961e-14	0	0	2.80643e-11	3.14822e-12	0	0	3.47	35.97
P35606	COPB2	High	[K].HIFWSDSGELVCIATEESFFILK.[Y]	P35606 [467-489]	High	n/a	1xCarbamidomethyl [C12]	1	2	1	0	2728.33	0	NaN	NaN	NaN	NaN	NaN	NaN	NaN	NaN	NaN	NaN	NaN	NaN	NaN	NaN	204770	NaN	NaN	NaN	NaN	NaN	NaN	NaN	NaN	NaN	NaN	NaN	3.85637e+06	NaN	1.12004e+06	1.40341e+07	NaN	NaN	NaN	NaN	NaN	351748	NaN	NaN	NaN	NaN	NaN	NaN	2.69817e+06	NaN	1.87784e+06	NaN	NaN	2.79243e+06	NaN	NaN	NaN	NaN	NaN	3.00205e+06	495493	3.60287e+06	NaN	2.19616e+06	NaN	NaN	NaN	NaN	NaN	NaN	NaN	NaN	NaN	NaN	955680	2.87296e+06	2.32997e+06	3.97478e+06	3.3025e+06	NaN	NaN	6.80456e+06	NaN	NaN	NaN	NaN	NaN	NaN	NaN	0	467	NaN	NaN	0.76	130.5	82.6	82.6	0.174993	0.00718816	0.00718803	0.0478081	0.886915	0.111959	0.111959	0.672876	NaN	34.6
Q7L7X3	TAOK1	High	[K].HIFVLR.[E]	Q7L7X3 [278-283]	High	Low		1	1	4	0	784.483	0	NaN	NaN	NaN	NaN	NaN	NaN	NaN	NaN	NaN	896167	NaN	765754	NaN	NaN	NaN	NaN	NaN	NaN	NaN	NaN	NaN	NaN	NaN	NaN	NaN	NaN	NaN	NaN	NaN	NaN	3.87985e+06	NaN	NaN	NaN	NaN	NaN	NaN	NaN	NaN	NaN	NaN	NaN	NaN	NaN	NaN	NaN	NaN	NaN	NaN	NaN	975924	NaN	NaN	NaN	NaN	NaN	NaN	NaN	NaN	NaN	NaN	NaN	NaN	NaN	NaN	NaN	NaN	695280	916042	NaN	NaN	NaN	NaN	NaN	NaN	NaN	NaN	NaN	NaN	NaN	NaN	NaN	NaN	0	0	0.09561	0.9234	1.3	265.6	30.1	30.1	0.0502703	0.00175969	0.00175968	0.0105639	0.365176	0.0171863	0.0171863	0.147274	0.97	38.37
Q03013-1	GSTM4	High	[R].VDILENQAMDVSNQLAR.[V]	Q03013-1 [97-113]	High	n/a	1xOxidation [M9]	1	1	1	0	1931.95	1	1.48054e+06	NaN	302189	NaN	1.0663e+06	NaN	2.01439e+06	821727	NaN	NaN	7.01386e+06	NaN	NaN	NaN	NaN	NaN	1.18544e+06	NaN	1.19003e+06	1.37381e+06	NaN	897179	NaN	NaN	NaN	NaN	403877	NaN	NaN	2.54826e+06	579508	NaN	NaN	2.13545e+06	1.14041e+07	1.97587e+06	1.63076e+06	1.08432e+06	NaN	1.4837e+06	1.00419e+06	NaN	662950	NaN	443517	NaN	NaN	NaN	NaN	NaN	723929	NaN	NaN	NaN	NaN	555197	162318	681344	930073	NaN	1.42498e+06	1.11629e+06	NaN	NaN	NaN	NaN	NaN	NaN	NaN	NaN	NaN	NaN	NaN	NaN	NaN	NaN	NaN	NaN	NaN	NaN	NaN	NaN	NaN	0	97	NaN	NaN	0.97	46.5	24.1	24.1	0.107106	0.00422251	0.00422244	0.0266314	0.816151	0.0805558	0.0805556	0.571508	NaN	62.08
Q9H190	SDCBP2	High	[K].VDQAIQAQVR.[A]	Q9H190 [13-22]	n/a	High		1	1	10	0	1127.62	1	1.88891e+06	1.0213e+06	NaN	2.08769e+06	949429	602333	2.37999e+06	1.05752e+06	2.82782e+06	3.26548e+06	4.05259e+06	6.36416e+06	1.02198e+06	763526	1.21148e+06	745714	593240	731684	6.55183e+06	1.66533e+06	2.66668e+06	1.13559e+06	1.08623e+06	8.42012e+06	2.63046e+06	1.48966e+06	1.79538e+06	1.0659e+06	2.71324e+06	6.20481e+06	NaN	749927	1.68616e+06	1.15488e+07	NaN	1.64359e+06	1.79625e+06	1.25059e+06	1.93551e+06	3.07571e+06	NaN	3.38096e+06	7.7628e+06	834132	2.712e+06	NaN	1.5364e+06	3.00472e+06	1.52575e+06	4.11706e+06	2.67926e+06	NaN	3.07474e+06	5.09041e+06	1.10626e+06	5.20158e+06	2.0695e+06	4.32454e+06	1.39616e+06	1.22762e+06	4.0513e+06	8.08276e+06	1.64291e+06	2.33416e+06	1.80381e+06	NaN	1.62584e+06	581579	2.98557e+06	4.99712e+06	6.99703e+06	3.18973e+06	7.20513e+06	5.52281e+06	1.82168e+06	1.25203e+06	5.21559e+06	2.42766e+06	4.9271e+06	3.24381e+06	NaN	2.17178e+06	NaN	0	0	3.779e-06	2.565e-05	NaN	NaN	NaN	NaN	NaN	NaN	NaN	NaN	NaN	NaN	NaN	NaN	2.35	25.24
Q13277-2	STX3	High	[K].HIEEDEVRSSADLR.[I]	Q13277-2 [101-114]	High	High		1	3	8	1	1655.8	0	NaN	NaN	NaN	NaN	NaN	NaN	NaN	NaN	NaN	NaN	NaN	NaN	NaN	NaN	NaN	NaN	NaN	333753	1.47282e+06	NaN	NaN	409911	NaN	NaN	NaN	NaN	NaN	260544	1.07976e+06	1.90644e+06	NaN	NaN	NaN	NaN	NaN	NaN	NaN	NaN	NaN	NaN	NaN	NaN	NaN	278970	280813	NaN	829482	NaN	NaN	NaN	NaN	NaN	NaN	NaN	NaN	3.78064e+06	341605	NaN	NaN	NaN	NaN	NaN	NaN	NaN	NaN	NaN	NaN	NaN	NaN	NaN	NaN	NaN	4.04247e+06	NaN	1.10637e+06	NaN	NaN	NaN	NaN	NaN	NaN	NaN	NaN	0	101	1.912e-06	1.194e-05	2.68	309.7	231.4	231.4	0.00208312	6.75222e-05	6.73449e-05	0.000421407	0.0166291	0.000518936	0.000518827	0.00474027	2.22	23.86
Q96KN2	CNDP1	High	[R].HLEDVFSK.[R]	Q96KN2 [393-400]	High	High		1	1	36	0	974.494	1	1.01996e+06	462002	622626	1.31374e+06	NaN	NaN	5.49247e+06	1.01073e+06	NaN	1.31079e+06	1.72535e+06	NaN	NaN	2.15513e+06	NaN	290035	NaN	NaN	2.10693e+06	NaN	390428	5.02949e+06	NaN	NaN	643346	3.54243e+06	NaN	NaN	NaN	3.77265e+06	1.17121e+06	490488	NaN	3.23596e+06	NaN	NaN	NaN	3.95283e+06	2.06874e+06	6.10451e+06	3.02503e+06	NaN	1.13143e+06	140267	2.53026e+06	1.30225e+06	NaN	599060	919026	NaN	NaN	1.31446e+06	NaN	1.58335e+06	175799	NaN	NaN	1.05164e+06	2.24556e+06	NaN	NaN	7.11921e+06	2.1322e+07	NaN	1.7197e+06	NaN	5.49589e+06	NaN	NaN	4.39818e+06	NaN	3.32831e+06	NaN	NaN	NaN	7.26713e+06	8.87264e+06	3.67685e+06	5.00262e+06	1.66094e+06	2.7524e+06	5.0186e+06	NaN	0	393	1.912e-06	4.606e-07	3.82	512.8	164.4	164.4	0.000151248	1.05545e-06	7.10939e-07	5.02185e-05	0.00544593	9.76034e-05	9.74449e-05	0.00110482	2.54	28.88
Q13200	PSMD2	High	[R].HLAGEVAK.[E]	Q13200 [161-168]	High	High		1	2	6	0	824.462	1	20469.3	NaN	NaN	NaN	NaN	NaN	NaN	NaN	NaN	NaN	NaN	356138	347948	NaN	157736	NaN	273882	66959.7	216967	218965	219351	315907	NaN	NaN	469118	NaN	72060.4	NaN	621319	217730	NaN	58254.4	NaN	1.67562e+06	171692	NaN	NaN	869861	NaN	1.39323e+06	188242	NaN	593767	NaN	NaN	NaN	185498	554847	160491	NaN	299547	NaN	257757	170265	117057	526508	156582	1.55415e+06	124864	556789	1.09518e+06	271378	316428	NaN	NaN	NaN	185273	96944.4	133985	82308.6	711604	NaN	351915	648588	154456	NaN	154984	NaN	NaN	NaN	NaN	315161	NaN	0	0	3.956e-05	0.0006352	2.02	397.9	97.7	97.7	0.00952596	0.000353976	0.000353964	0.00252708	0.0751142	0.00192947	0.00192929	0.0157142	1.96	17.82
P07602-1	PSAP	High	[K].HLAELNHQK.[Q]	P07602-1 [144-152]	High	High		1	3	105	0	1089.58	1	117927	110458	NaN	NaN	NaN	NaN	NaN	NaN	NaN	NaN	539785	616682	98886.9	131843	NaN	130270	NaN	NaN	821972	210110	NaN	1.23121e+06	100078	NaN	308777	116475	147370	NaN	188050	1.56515e+06	283493	392321	455746	7.60304e+06	NaN	460784	NaN	NaN	472890	NaN	NaN	NaN	345756	NaN	295563	66562.1	327111	141922	306634	NaN	NaN	303143	860212	645499	267325	1.77908e+06	NaN	405950	218480	NaN	2.26747e+06	1.02175e+06	NaN	464414	1.0931e+06	288114	129163	NaN	NaN	NaN	NaN	1.35962e+06	474405	1.06864e+06	529034	267272	1.13829e+06	1.09194e+06	4.13447e+06	557235	1.6989e+06	482195	NaN	0	144	1.912e-06	1.09e-08	7.67	644.6	357.3	357.3	2.1479e-08	1.93928e-09	0	0	7.77529e-07	8.02925e-08	0	0	2.43	22.85
Q9UHC6-1	CNTNAP2	High	[R].VDNAPDQQNSHPDLAQEEIR.[F]	Q9UHC6-1 [1033-1052]	High	Low		1	1	5	0	2276.05	1	NaN	3.61796e+06	NaN	NaN	3.26298e+06	1.49788e+06	1.6614e+06	1.16029e+06	2.62204e+06	NaN	NaN	NaN	NaN	NaN	700648	2.25581e+06	989541	4.66192e+06	6.87822e+06	NaN	NaN	NaN	NaN	NaN	NaN	NaN	NaN	NaN	NaN	NaN	NaN	NaN	NaN	NaN	NaN	NaN	NaN	NaN	NaN	NaN	NaN	NaN	1.65839e+06	699294	NaN	1.13666e+06	1.08076e+06	NaN	NaN	NaN	NaN	NaN	NaN	NaN	1.49046e+06	1.41859e+06	857573	NaN	NaN	NaN	NaN	NaN	NaN	5.24582e+06	NaN	NaN	3.89979e+06	NaN	NaN	NaN	NaN	NaN	2.55565e+06	3.44025e+06	5.18156e+06	NaN	NaN	NaN	NaN	NaN	NaN	NaN	NaN	0	1033	0.1978	1	1.22	102.5	96	96	0.0606899	0.00205309	0.00205302	0.0121988	0.428714	0.0218669	0.0218669	0.188451	0.84	38.46
P06733-1	ENO1	High	[R].HIADLAGNSEVILPVPAFNVINGGSHAGNK.[L]	P06733-1 [133-162]	High	High		1	2	136	0	3011.57	11	3.93494e+06	2.40253e+06	4.86226e+06	8.10163e+06	2.8075e+06	2.598e+06	3.45554e+06	6.20673e+06	3.03158e+06	6.49299e+06	6.16434e+06	2.06092e+07	2.40974e+06	5.18444e+06	990289	3.54458e+06	5.5019e+06	1.56478e+06	1.07839e+07	9.21006e+06	4.81639e+06	7.22647e+06	1.75531e+06	276297	5.56326e+06	1.01735e+07	3.90307e+06	1.8702e+06	1.17176e+07	1.20501e+07	1.15171e+07	8.26844e+06	6.75486e+06	1.00541e+07	6.63533e+06	1.98697e+06	5.12386e+06	2.23594e+07	1.55338e+07	5.90171e+07	7.4615e+06	17427291	1.50825e+07	4.11042e+06	6.40989e+06	3.23894e+06	1.76891e+07	3.54746e+07	1.36477e+07	1.3422e+07	6.78645e+06	2.11419e+07	4.51527e+07	9.41518e+06	3.62433e+06	4.85582e+07	7.02431e+06	2.40062e+07	1.12473e+07	1.00135e+07	4.94892e+07	3.18456e+07	1.16619e+07	1.13429e+07	1.00557e+07	3.34928e+06	4.9891e+06	9.25195e+06	1.32713e+07	2.48136e+07	2.10703e+07	4.67057e+06	3.73095e+06	9.86448e+06	1.6808e+07	3.26754e+07	3.74676e+07	7.33165e+06	1.23232e+07	6.8749e+06	6.86017e+06	1.71786e+07	NaN	0	133	1.912e-06	6.305e-16	17.97	960.9	960.9	960.9	1.08343e-18	1.42255e-19	0	0	3.92199e-17	5.06988e-18	0	0	6.54	60.88
P54707-2	ATP12A	High	[R].VDNSSLTGESEPQPR.[S]	P54707-2 [228-242]	High	High		1	2	20	0	1615.76	0	1.64786e+06	910363	NaN	793832	1.9593e+06	NaN	NaN	NaN	NaN	978444	NaN	1.14983e+06	NaN	NaN	743684	NaN	442849	NaN	NaN	682063	783654	2.70315e+06	2.70519e+06	869803	NaN	NaN	NaN	NaN	NaN	NaN	1.04596e+06	1.05074e+06	1.13753e+06	NaN	NaN	1.17619e+06	NaN	NaN	NaN	1.88966e+06	2.44935e+06	2.69933e+06	NaN	530816	NaN	NaN	NaN	NaN	1.63484e+06	NaN	1.1928e+06	NaN	4.14949e+06	5.91363e+06	NaN	866848	NaN	4.55358e+06	1.87181e+06	NaN	NaN	4.48437e+06	NaN	1.35704e+06	NaN	NaN	880508	NaN	922150	1.38666e+06	2.04197e+06	NaN	NaN	2.24078e+06	NaN	NaN	3.66838e+06	5.41352e+06	NaN	NaN	NaN	NaN	NaN	0	228	1.912e-06	1.094e-10	10.17	631.7	559.3	559.3	6.75745e-11	7.08676e-12	0	0	5.41193e-10	7.64355e-11	0	0	3.93	26.46
O00499-4	BIN1	High	[R].HHYESLQTAK.[K]	O00499-4 [155-164]	High	High		1	11	15	0	1213.6	1	NaN	NaN	NaN	93467.5	NaN	39491.8	NaN	NaN	NaN	NaN	119521	270400	78054.5	NaN	81769.5	NaN	44461.1	NaN	NaN	NaN	NaN	NaN	NaN	NaN	NaN	NaN	NaN	NaN	NaN	NaN	NaN	91440.7	NaN	609268	NaN	NaN	173581	192279	NaN	NaN	NaN	NaN	171589	NaN	113005	NaN	NaN	96371.5	NaN	NaN	162046	NaN	137474	280246	169632	NaN	NaN	112807	78507.2	407632	NaN	252379	NaN	NaN	2.09407e+06	NaN	NaN	NaN	NaN	106600	132479	NaN	171506	638182	NaN	136195	NaN	NaN	1.13576e+06	NaN	NaN	NaN	NaN	0	155	1.089e-05	3.768e-05	4.1	405.9	338.2	338.2	7.99699e-05	1.05545e-06	7.70233e-07	5.34616e-05	0.00288668	4.15452e-05	4.14429e-05	0.000595474	2.91	18.19
Q5JPE7	NOMO2	High	[R].HHVLGTITTDK.[M]	Q5JPE7 [666-676]	n/a	High		1	5	2	0	1221.66	1	255618	103901	182531	242976	NaN	NaN	NaN	122340	NaN	NaN	NaN	NaN	NaN	NaN	146233	56303	NaN	NaN	719079	NaN	NaN	NaN	NaN	NaN	445259	NaN	NaN	NaN	394121	873874	NaN	NaN	NaN	NaN	NaN	NaN	NaN	414014	644460	NaN	645611	NaN	NaN	NaN	NaN	103732	NaN	273540	223851	NaN	NaN	NaN	NaN	NaN	199821	NaN	NaN	NaN	404864	NaN	NaN	NaN	351109	NaN	NaN	NaN	NaN	78139.7	NaN	NaN	NaN	472673	243963	NaN	424346	NaN	NaN	NaN	NaN	NaN	NaN	NaN	NaN	0	0	0.0002372	0.002668	NaN	NaN	NaN	NaN	NaN	NaN	NaN	NaN	NaN	NaN	NaN	NaN	1.74	21.78
Q24JP5	TMEM132A	High	[R].HHTTLITCHR.[A]	Q24JP5 [321-330]	High	High	1xCarbamidomethyl [C8]	1	4	10	0	1275.64	1	NaN	NaN	NaN	106190	NaN	NaN	NaN	NaN	NaN	NaN	NaN	287727	69346.5	NaN	66958.1	NaN	NaN	NaN	NaN	120477	241097	NaN	NaN	NaN	136674	75691.3	NaN	NaN	NaN	NaN	NaN	113186	NaN	493498	NaN	NaN	79950.7	NaN	NaN	NaN	NaN	68557.8	NaN	NaN	NaN	NaN	615870	NaN	NaN	379027	NaN	NaN	NaN	161409	NaN	130669	NaN	297166	160466	144379	231915	370762	NaN	NaN	50900.4	NaN	NaN	85227.9	96866.8	NaN	NaN	NaN	NaN	NaN	113946	NaN	NaN	NaN	NaN	NaN	NaN	NaN	NaN	0	321	1.169e-05	3.845e-05	3.82	372.6	312.5	312.5	0.00015256	1.05545e-06	7.08583e-07	5.00701e-05	0.00549292	0.000100767	0.00010073	0.00119168	2.43	17.85
P05023	ATP1A1	High	[K].VDNSSLTGESEPQTR.[S]	P05023 [213-227]	High	High		1	9	144	0	1619.75	0	4.60113e+06	2.97031e+06	1.62215e+06	3.28704e+06	710404	3.16767e+06	1.65956e+06	705288	4.75382e+06	4.15939e+06	4.40345e+06	1.02906e+07	9.46672e+06	5.11254e+06	6.0141e+06	1.54332e+06	1.5421e+06	790318	7.77735e+06	4.9227e+06	4.06018e+06	5.7103e+06	7.06859e+06	1.83843e+06	4.49838e+06	3.02995e+06	5.57822e+06	1.22715e+06	8.10852e+06	1.28728e+07	1.6865e+06	3.80953e+06	8.96569e+06	1.60669e+07	1.57699e+06	5.4872e+06	9.25517e+06	2.74262e+06	3.35169e+06	5.68685e+06	4.0097e+06	5.27204e+06	6.57686e+06	1.64255e+06	9.8491e+06	794362	3.27853e+06	3.0283e+06	4.32881e+06	2.70302e+07	1.309e+07	2.93014e+06	6.23755e+06	1.11042e+07	3.55772e+06	7.42627e+06	3.62653e+06	8.7215e+06	5.85265e+06	4.40799e+06	1.68423e+07	1.66435e+07	7.04876e+06	4.18167e+06	5.6941e+06	1.63664e+06	2.89936e+06	1.93812e+06	2.35523e+06	4.77193e+06	6.28533e+06	NaN	6.75482e+06	4.31912e+06	1.15248e+07	8.05575e+06	5.38658e+06	4.29547e+06	1.47339e+07	2.35077e+06	2.14252e+06	4.60196e+06	NaN	0	213	1.912e-06	6.695e-13	12.65	723	608	608	2.23719e-13	3.26376e-14	0	0	8.09853e-12	1.20409e-12	0	0	4.49	24.8
P31939	ATIC	High	[R].HHPQVLSMK.[F]	P31939 [469-477]	High	High		1	2	6	0	1076.57	0	NaN	NaN	NaN	NaN	164476	NaN	219419	116909	NaN	NaN	NaN	466331	NaN	503873	112551	NaN	NaN	115986	275475	NaN	NaN	NaN	NaN	NaN	NaN	NaN	NaN	NaN	NaN	NaN	NaN	NaN	NaN	NaN	NaN	NaN	NaN	NaN	NaN	NaN	NaN	NaN	NaN	NaN	NaN	NaN	NaN	NaN	NaN	NaN	NaN	NaN	NaN	NaN	NaN	NaN	NaN	NaN	NaN	NaN	NaN	NaN	NaN	513463	NaN	NaN	NaN	NaN	NaN	1.77202e+06	NaN	NaN	NaN	NaN	NaN	2.77067e+06	NaN	NaN	NaN	6.24475e+06	1.94574e+06	2.93483e+06	NaN	0	0	0.002998	0.03484	2.69	349.5	173.5	173.5	0.00204351	6.75222e-05	6.74592e-05	0.000422006	0.0690113	0.00177496	0.0017749	0.0144507	1.5	20.84
P34059	GALNS	High	[R].HHPFFLYWAVDATHAPVYASK.[P]	P34059 [223-243]	High	n/a		1	1	46	0	2457.21	4	657772	960253	320212	770518	481813	575711	2.37559e+06	538603	581310	824363	1.06549e+06	2.6402e+06	1.17813e+06	1.50402e+06	529925	235814	849926	721427	5.14617e+06	2.14797e+06	4.81689e+06	NaN	NaN	1.41749e+06	1.38282e+06	479695	684033	NaN	2.63042e+06	5.59724e+06	NaN	NaN	520086	1.74328e+06	NaN	NaN	NaN	NaN	NaN	NaN	NaN	313670	769954	275320	842639	NaN	238385	2.3027e+06	4.42905e+06	8.43994e+06	4.1795e+06	5.94817e+06	1.72623e+06	3.03897e+06	237315	NaN	655075	507301	NaN	1.09436e+06	9.26022e+06	8.94962e+06	NaN	NaN	NaN	2.67044e+06	NaN	1.4592e+06	384352	778981	2.65132e+06	399833	2.06026e+06	334773	1.83765e+06	977576	NaN	NaN	5.3788e+06	NaN	NaN	1.04261e+06	NaN	0	223	NaN	NaN	14.87	804.9	804.9	804.9	1.33895e-15	1.96484e-16	0	0	4.84696e-14	7.18575e-15	0	0	NaN	67.25
P02751	FN1	High	[R].HHPEHFSGRPR.[E]	P02751 [1392-1402]	High	High		1	14	70	0	1356.67	2	NaN	NaN	NaN	210100	NaN	223523	NaN	152445	NaN	NaN	221279	200876	96584.8	178409	NaN	61409.8	55128.8	74409.4	NaN	398109	199957	NaN	NaN	NaN	109285	NaN	NaN	NaN	NaN	765314	205850	198095	277437	2.71668e+06	NaN	NaN	NaN	63851.3	NaN	509824	181312	NaN	292673	NaN	NaN	125827	430014	738930	NaN	NaN	114377	382794	924764	285293	71467	NaN	NaN	906027	NaN	902652	1.10331e+06	272831	NaN	NaN	311105	NaN	NaN	24793.7	240584	442466	NaN	234171	142842	1.74663e+06	359751	589654	1.31136e+06	544695	3.10005e+06	346251	654085	419695	NaN	0	0	1.912e-06	5.837e-09	9.38	605.3	445.9	445.9	4.1249e-10	3.27214e-11	0	0	1.4932e-08	1.0228e-09	0	0	2.97	16.46
Q9NQ79	CRTAC1	High	[K].VDIVYGNWNGPHR.[L]	Q9NQ79 [306-318]	High	High		1	3	23	0	1526.75	1	NaN	NaN	NaN	NaN	NaN	NaN	NaN	NaN	NaN	NaN	NaN	NaN	NaN	NaN	NaN	NaN	NaN	NaN	NaN	NaN	NaN	NaN	NaN	NaN	NaN	2.30233e+06	1.79353e+06	319060	NaN	NaN	NaN	NaN	NaN	NaN	NaN	NaN	NaN	NaN	NaN	NaN	NaN	NaN	NaN	NaN	NaN	1.29395e+06	NaN	NaN	NaN	NaN	NaN	NaN	NaN	NaN	NaN	2.06671e+06	NaN	NaN	NaN	NaN	NaN	NaN	NaN	NaN	NaN	NaN	NaN	NaN	NaN	NaN	NaN	NaN	NaN	NaN	NaN	NaN	NaN	NaN	NaN	NaN	NaN	NaN	NaN	0	0	1.912e-06	4.078e-06	2.22	202.2	149.4	149.4	0.00602023	0.00020887	0.00020862	0.00153909	0.180778	0.00665218	0.00665201	0.053979	2.17	39.53
P14550	AKR1A1	High	[K].HHPEDVEPALRK.[T]	P14550 [86-97]	High	High		1	1	194	1	1427.74	3	1.73975e+06	2.5825e+06	2.74968e+06	1.52109e+07	248994	1.94475e+06	2.15319e+06	1.57537e+06	1.95513e+06	3.12774e+06	4.51273e+06	2.31664e+07	1.20443e+06	3.75807e+06	2.75199e+06	3.30434e+06	1.49074e+06	3.60932e+06	5.48568e+06	6.24533e+06	3.30839e+06	1.05857e+07	2.3856e+06	2.13301e+06	6.19556e+06	5.58197e+06	3.54323e+06	2.18385e+06	9.29756e+06	9.77083e+06	3.67091e+06	7.55412e+06	1.6383e+07	7.12552e+07	5.43018e+06	1.05026e+06	4.91887e+06	3.16863e+06	5.9232e+06	3.73766e+06	5.46678e+06	2.49075e+06	4.08419e+06	849735	4.20955e+06	952212	3.74775e+06	7.1651e+06	6.66146e+06	1.39041e+07	1.13728e+07	4.10565e+06	1.16192e+07	1.00382e+07	3.64574e+06	7.31103e+06	5.60327e+06	2.36018e+07	1.35325e+07	7.45354e+06	1.55383e+07	1.76604e+07	1.13586e+07	6.93104e+06	6.93827e+06	2.24026e+06	4.80253e+06	8.30633e+06	1.34458e+07	5.41628e+06	1.5029e+07	6.89831e+06	1.28847e+07	1.54899e+07	3.47156e+06	8.99889e+06	5.04396e+06	4.21021e+06	1.86804e+07	625780	1.74418e+06	5.61647e+06	NaN	0	0	1.912e-06	6.54e-11	10.25	662.8	579.3	579.3	5.57924e-11	6.39466e-12	0	0	2.01966e-09	2.10215e-10	0	0	4.38	19.45
P35908	KRT2	High	[K].VDPEIQNVK.[A]	P35908 [167-175]	High	High		1	1	112	0	1041.56	2	387062	1.9086e+06	NaN	1.46081e+06	2.54888e+06	3.13664e+06	NaN	2.92472e+06	2.03092e+06	1.55709e+06	1.13963e+06	1.32044e+06	NaN	NaN	NaN	421661	1.05342e+06	NaN	3.78505e+06	NaN	2.56659e+06	NaN	NaN	2.68541e+06	617330	967911	1.0729e+06	395636	9.42038e+06	9.7882e+06	NaN	NaN	NaN	NaN	NaN	377570	739918	NaN	NaN	NaN	7.29376e+06	4.08054e+06	4.12668e+06	2.04479e+06	2.84409e+06	1.79744e+06	NaN	594160	1.23768e+06	NaN	969423	NaN	NaN	1.20025e+06	451726	3.15475e+06	415199	9.63944e+06	1.62154e+06	NaN	NaN	NaN	6.38563e+06	NaN	NaN	1.75837e+06	NaN	NaN	NaN	1.94273e+06	NaN	NaN	3.55546e+06	NaN	NaN	NaN	NaN	NaN	NaN	NaN	NaN	NaN	NaN	0	0	1.526e-05	0.0001793	4.58	386.7	231.6	231.6	2.62499e-05	1.05545e-06	9.33852e-07	6.15839e-05	0.000949345	5.43545e-06	5.42693e-06	0.000121175	1.86	26.3
P54920	NAPA	High	[K].HHISIAEIYETELVDIEK.[A]	P54920 [123-140]	High	n/a		1	1	1	0	2139.1	0	NaN	NaN	NaN	NaN	NaN	NaN	NaN	NaN	NaN	NaN	NaN	NaN	NaN	NaN	NaN	NaN	NaN	NaN	NaN	NaN	NaN	NaN	NaN	1.61704e+06	719888	788070	NaN	NaN	539377	2.71757e+06	NaN	NaN	NaN	1.27896e+06	NaN	NaN	NaN	NaN	NaN	2.48637e+06	NaN	NaN	1.1436e+06	NaN	715464	347798	NaN	472278	NaN	1.26546e+06	NaN	NaN	NaN	733650	NaN	NaN	NaN	556038	685570	NaN	NaN	NaN	NaN	NaN	NaN	NaN	NaN	NaN	NaN	747408	NaN	377679	NaN	NaN	526028	1.70479e+06	1.38146e+06	NaN	NaN	NaN	NaN	1.00985e+06	NaN	0	123	NaN	NaN	0.88	128.3	88.6	88.6	0.132344	0.00525759	0.00525757	0.033676	0.725171	0.057287	0.057287	0.455398	NaN	58.88
P18065	IGFBP2	High	[K].HHLGLEEPKK.[L]	P18065 [208-217]	High	High		1	1	140	1	1187.65	2	NaN	1.34502e+06	2.8718e+06	9.88308e+06	535167	1.45827e+06	4.04825e+06	2.10082e+06	1.68481e+06	2.26152e+06	7.68994e+06	1.51072e+07	4.10953e+06	3.34352e+06	1.99467e+06	2.83862e+06	859170	1.29636e+06	7.64749e+06	3.06222e+06	1.98405e+06	7.69329e+06	1.71152e+06	1.68011e+06	4.97417e+06	5.69218e+06	1.57421e+06	1.88894e+06	2.72101e+06	7.6925e+06	1.04273e+07	2.87835e+06	5.33379e+06	3.05208e+07	6.0646e+06	2.01471e+06	5.4707e+06	1.72025e+06	1.7342e+07	2.98582e+06	1.11549e+07	1.80022e+06	7.68573e+06	994474	2.96831e+06	2.10203e+06	NaN	2.05419e+06	5.0962e+06	2.80746e+07	6.97999e+06	8.49665e+06	1.15102e+07	1.39048e+07	4.90107e+06	9.3219e+06	3.09262e+06	1.6018e+07	9.31304e+06	6.67556e+06	7.29554e+06	1.79281e+07	3.40839e+06	1.75459e+07	2.06135e+07	NaN	1.66702e+06	2.71356e+06	2.90703e+06	4.8639e+06	1.11489e+07	3.49653e+06	9.42733e+06	1.13341e+07	5.13808e+06	4.83343e+06	7.99202e+06	1.34457e+07	5.79846e+07	1.17521e+07	1.13506e+07	6.44135e+06	NaN	0	208	1.912e-06	7.202e-12	7.92	598	441.4	441.4	1.20646e-08	1.12017e-09	0	0	4.36733e-07	4.54768e-08	0	0	3.38	19.04
