## Supplementary Data 2 for "Quantitative proteomics and phosphoproteomics of urinary extracellular vesicles define diagnostic biosignatures for Parkinson’s Disease" (part 10 of 40)

### Sheet: Peptide Groups (continued)
Supplementary Data 2. Peptide Groups: All identified EV peptide groups. There are 46,240 peptide groups in total.
P18065	IGFBP2	High	[K].HHLGLEEPK.[K]	P18065 [208-216]	High	High		1	1	145	0	1059.56	11	1.01913e+07	3.77193e+06	5.22104e+06	2.12754e+07	4.40537e+06	4.42698e+06	1.1587e+07	5.84865e+06	8.85763e+06	7.48309e+06	2.19163e+07	4.41869e+07	1.0532e+07	8.92204e+06	6.86103e+06	5.23495e+06	2.9552e+06	3.17811e+06	2.96115e+07	1.15702e+07	1.03858e+07	9.39668e+06	6.03889e+06	1.15085e+07	8.10098e+06	9.33396e+06	6.56094e+06	3.78447e+06	1.12043e+07	1.21122e+07	4.62933e+06	9.12377e+06	1.33918e+07	3.93044e+07	1.36625e+07	5.89293e+06	1.6752e+07	9.33038e+06	3.66268e+07	8.49385e+06	1.78936e+07	8.68305e+06	3.03045e+07	2.46903e+06	1.45256e+07	7.49349e+06	1.12661e+07	1.80141e+07	1.56926e+07	5.24842e+07	1.80078e+07	1.47155e+07	5.96096e+07	4.56658e+07	1.08702e+07	3.69302e+07	9.95896e+06	5.05082e+07	2.5744e+07	1.32205e+07	2.77901e+07	4.91335e+07	1.18118e+07	1.21231e+07	1.65322e+07	7.91099e+06	1.06019e+07	4.74343e+06	1.0726e+07	1.01642e+07	1.45364e+07	1.37647e+07	6.04497e+06	1.84229e+07	5.63706e+06	1.58088e+07	1.30833e+07	1.37739e+07	1.28349e+07	1.10286e+07	1.36187e+07	1.04928e+07	NaN	0	0	1.912e-06	9.243e-07	10.56	688.1	443.4	443.4	2.76956e-11	3.47639e-12	0	0	1.00257e-09	1.33076e-10	0	0	2.75	21.57
P16278	GLB1	High	[R].HHLGDDVVLFTTDGAHK.[T]	P16278 [209-225]	High	High		1	2	340	0	1861.92	10	1.13745e+07	1.71859e+06	1.08384e+06	9.4978e+06	1.89379e+07	1.02336e+07	3.43063e+07	1.02511e+07	5.09083e+06	2.37397e+07	4.08471e+07	1.75569e+07	917759	5.29956e+06	1.47314e+07	2.58774e+06	6.63016e+06	3.45699e+06	2.03644e+07	5.74154e+06	3.97138e+06	4.3823e+06	3.54171e+06	2.18352e+07	3.98345e+07	1.777e+07	1.98151e+07	1.13118e+07	5.83508e+07	7.77631e+07	3.27647e+07	658558	7.26194e+06	1.15733e+08	6.92546e+06	4.242e+06	7.12968e+06	4.49138e+07	8.90358e+06	4.06784e+07	1.73629e+07	3.29129e+07	1.77328e+07	8.5206e+06	1.45448e+07	2.11631e+07	1.01316e+08	7.79056e+07	4.91611e+07	1.74708e+07	1.83385e+07	2.84491e+07	4.45655e+07	2.34323e+07	1.41166e+06	2.7048e+07	1.14033e+07	2.29019e+07	4.35451e+07	1.12475e+07	1.92384e+08	3.93802e+07	6.84355e+06	1.68394e+07	3.70257e+07	4.2565e+07	1.5769e+07	8.57012e+07	1.15526e+07	2.42772e+07	1.98636e+08	6.54491e+07	5.51356e+07	2.75135e+07	2.17481e+07	122752389	1.18554e+08	7.42274e+07	3.90571e+07	1.02212e+08	3.19725e+07	1.4654e+08	NaN	0	209	1.912e-06	6.305e-16	14.83	851.4	717.9	717.9	1.49421e-15	2.18252e-16	0	0	5.40898e-14	7.6574e-15	0	0	5.57	37.92
Q9Y5P6	GMPPB	High	[R].HHGQEGSILVTK.[V]	Q9Y5P6 [126-137]	n/a	High		1	2	7	0	1305.69	1	NaN	NaN	NaN	NaN	NaN	NaN	NaN	NaN	NaN	NaN	NaN	NaN	NaN	NaN	NaN	NaN	NaN	NaN	NaN	NaN	NaN	NaN	NaN	NaN	NaN	NaN	NaN	NaN	NaN	NaN	NaN	NaN	NaN	NaN	NaN	NaN	NaN	NaN	NaN	NaN	NaN	NaN	NaN	NaN	NaN	NaN	NaN	159057	NaN	NaN	NaN	NaN	NaN	NaN	NaN	NaN	NaN	NaN	315800	NaN	NaN	NaN	NaN	NaN	NaN	NaN	NaN	NaN	NaN	NaN	NaN	810138	1.02388e+06	NaN	NaN	NaN	NaN	NaN	NaN	NaN	NaN	NaN	NaN	0	0	1.526e-05	0.0002073	NaN	NaN	NaN	NaN	NaN	NaN	NaN	NaN	NaN	NaN	NaN	NaN	1.3	20.58
Q02487	DSC2	High	[R].VDPR.[I]	Q02487 [681-684]	High	n/a		1	1	16	0	486.267	1	NaN	NaN	NaN	NaN	NaN	NaN	NaN	NaN	NaN	NaN	NaN	NaN	NaN	NaN	NaN	NaN	NaN	NaN	NaN	NaN	NaN	NaN	NaN	NaN	NaN	NaN	NaN	NaN	NaN	NaN	NaN	NaN	NaN	NaN	NaN	NaN	NaN	NaN	NaN	NaN	NaN	NaN	NaN	NaN	NaN	904644	NaN	NaN	NaN	NaN	NaN	NaN	NaN	NaN	NaN	936966	NaN	1.31904e+06	NaN	NaN	NaN	NaN	NaN	NaN	NaN	NaN	719591	354863	305728	NaN	NaN	7.78178e+06	790620	NaN	514333	795136	NaN	NaN	3.70446e+06	NaN	6.86893e+06	NaN	NaN	0	681	NaN	NaN	2.08	200.6	200.6	200.6	0.00822813	0.000282204	0.000282122	0.00203069	0.233178	0.00939861	0.00939859	0.0769746	NaN	24.02
P02760	AMBP	High	[R].HHGPTITAK.[L]	P02760 [141-149]	High	High		1	1	372	0	961.521	10	5.70391e+06	6.79503e+06	6.18461e+06	1.71038e+07	1.69925e+06	5.38854e+06	4.36558e+07	1.36336e+07	2.64447e+07	7.82176e+06	3.15025e+07	1.29027e+07	2.85705e+07	4.68818e+07	2.78279e+06	6.83465e+06	1.15849e+07	1.8794e+07	1.70454e+07	3.34004e+07	2.32828e+07	8.56488e+06	2.90389e+06	1.95164e+06	7.77924e+06	9.49223e+06	1.24929e+07	8.523e+06	1.02682e+07	1.56675e+07	5.04057e+07	1.06805e+07	1.74192e+07	129309966	4.40885e+07	3.51705e+06	3.2301e+06	9.85896e+06	1.406e+07	2.61822e+07	3.05828e+07	4.48959e+06	3.21208e+06	898497	1.74093e+06	2.16142e+07	1.28493e+07	3.28617e+06	4.56707e+06	1.26296e+07	1.02896e+07	15320969	8.57586e+06	1.63039e+07	2.9389e+06	8.37032e+06	7.07576e+06	6.09362e+06	1.4393e+07	9.29095e+06	1.44613e+08	3.127e+07	2.2305e+07	1.6113e+07	6.58221e+07	9.44157e+06	4.2151e+06	6.78991e+06	1.52995e+07	4.51257e+06	2.80419e+07	1.54697e+07	7.66281e+06	3.78722e+07	4.3904e+07	3.41527e+07	3.18487e+08	2.71371e+08	2.31604e+08	1.02599e+08	165594310	2.01546e+08	NaN	0	141	1.912e-06	4.165e-07	10.56	678.9	437.8	437.8	2.76956e-11	3.47507e-12	0	0	1.00257e-09	1.33013e-10	0	0	2.81	16.67
Q14697-1	GANAB	High	[K].HHGPQTLYLPVTLSSIPVFQR.[G]	Q14697-1 [785-805]	High	High		1	2	6	0	2390.3	0	NaN	NaN	NaN	NaN	1.56374e+06	NaN	NaN	1.06e+06	NaN	NaN	NaN	613510	NaN	NaN	NaN	NaN	NaN	NaN	NaN	NaN	NaN	NaN	NaN	4.22792e+06	NaN	NaN	342193	NaN	NaN	NaN	NaN	NaN	NaN	NaN	NaN	NaN	NaN	NaN	NaN	NaN	700927	833236	NaN	NaN	NaN	NaN	NaN	298482	NaN	NaN	362085	NaN	NaN	NaN	248044	253927	286388	NaN	NaN	NaN	NaN	NaN	NaN	NaN	NaN	NaN	2.25833e+06	NaN	NaN	NaN	NaN	2.60515e+06	NaN	NaN	NaN	NaN	NaN	NaN	NaN	NaN	NaN	NaN	NaN	0	785	1.912e-06	1.115e-10	7.31	409.1	409.1	409.1	4.91514e-08	4.18465e-09	0	0	1.77926e-06	1.684e-07	0	0	4.32	67.79
Q08174	PCDH1	High	[R].HHGLHR.[L]	Q08174 [784-789]	High	High		1	2	4	0	756.401	0	NaN	NaN	NaN	NaN	NaN	NaN	NaN	NaN	NaN	NaN	NaN	NaN	NaN	NaN	NaN	NaN	NaN	NaN	NaN	NaN	NaN	NaN	NaN	NaN	NaN	NaN	NaN	NaN	NaN	NaN	NaN	NaN	NaN	NaN	NaN	NaN	NaN	NaN	NaN	NaN	NaN	NaN	NaN	NaN	NaN	NaN	NaN	NaN	NaN	NaN	NaN	NaN	NaN	NaN	NaN	NaN	NaN	NaN	NaN	NaN	128634	NaN	NaN	NaN	NaN	NaN	NaN	NaN	NaN	NaN	NaN	NaN	NaN	NaN	NaN	NaN	129463	NaN	NaN	NaN	NaN	NaN	NaN	0	0	0.005273	0.06778	1.71	291.1	73	73	0.0195369	0.000796803	0.000796588	0.00482824	0.425335	0.0213835	0.0213835	0.184758	1.45	15.5
P20930	FLG	High	[R].HHEPSTR.[A]	P20930 [1561-1567]	High	High		1	1	12	0	863.412	0	NaN	6774.33	98831.8	6150.28	NaN	NaN	2516.28	NaN	NaN	NaN	82533.4	NaN	NaN	NaN	NaN	NaN	NaN	87313.6	NaN	17725.7	NaN	NaN	NaN	NaN	NaN	54931	NaN	NaN	NaN	NaN	44678.3	NaN	NaN	NaN	NaN	82651.4	NaN	NaN	91367.5	NaN	32295.4	NaN	NaN	33140.8	NaN	NaN	NaN	72906.9	NaN	43270.9	NaN	NaN	NaN	168560	48894.4	NaN	NaN	128983	76951.3	117059	NaN	NaN	NaN	NaN	NaN	NaN	NaN	NaN	NaN	NaN	NaN	NaN	NaN	NaN	NaN	NaN	41124.1	28154.2	NaN	105151	15007.2	24389.7	NaN	0	0	0.004048	0.04598	3.42	344.6	217.3	217.3	0.000382305	2.50705e-06	2.46088e-06	0.000132849	0.0136561	0.000444127	0.000444125	0.00400593	0.95	15.33
P04066	FUCA1	High	[K].HHEGFTNWPSPVSWNWNSK.[D]	P04066 [138-156]	High	High		1	1	131	0	2310.05	5	139916	NaN	NaN	1.3786e+06	NaN	3.11981e+06	347777	NaN	290222	847871	5.94325e+06	9.64031e+07	NaN	2.76678e+06	759300	126535	347337	78764.3	525674	2.66511e+06	1.30738e+06	309506	NaN	987393	139605	95605	233568	147589	2.85051e+06	1.43843e+06	962508	1.24191e+06	483792	6.58546e+06	NaN	634238	NaN	297515	915376	2.13142e+06	391394	362032	295705	401318	208481	NaN	828306	391179	397402	997909	119367	NaN	1.96591e+06	1.01836e+06	274519	1.15855e+06	NaN	2.27671e+06	896945	1.77365e+06	1.60913e+07	7.00976e+06	NaN	551553	1.25592e+06	301132	270123	227681	330787	1.30336e+06	1.86176e+06	649888	698910	2.62385e+06	3.58955e+06	3.92267e+06	3.51518e+06	3.79832e+06	1.1703e+07	8.09973e+06	4.91679e+06	3.75325e+06	NaN	0	138	1.912e-06	3.427e-13	13.56	778.7	761.3	761.3	2.72476e-14	3.64751e-15	0	0	9.86352e-13	1.31857e-13	0	0	4.78	71.73
P14550	AKR1A1	High	[K].HHPEDVEPALR.[K]	P14550 [86-96]	High	High		1	1	62	0	1299.64	3	366619	227209	NaN	1.35072e+06	NaN	233559	2.80181e+06	NaN	966923	NaN	3.67883e+06	1.48289e+06	NaN	NaN	108620	181451	1.27431e+06	362771	931302	760997	NaN	2.39751e+06	468393	347018	1.07376e+06	1.6032e+06	1.68016e+06	706562	2.90493e+06	6.08434e+06	NaN	1.29156e+06	3.23503e+06	1.81832e+07	2.83596e+06	506887	2.46715e+06	2.76552e+06	1.81317e+06	6.91194e+06	866119	2.14764e+06	2.44732e+06	411996	3.09221e+06	1.48501e+06	NaN	2.53999e+06	2.15773e+06	4.27452e+06	2.84484e+06	4.42563e+06	4.4743e+06	2.79332e+06	1.31953e+06	2.76276e+06	971645	8.61288e+06	7.29069e+06	2.78362e+06	1.62379e+07	9.23812e+06	1.43954e+06	1.99123e+06	2.1429e+06	277062	1.66784e+06	1.28127e+06	1.82557e+06	1.4647e+06	2.48731e+06	2.44736e+06	4.63153e+06	1.49558e+07	4.57367e+06	3.95135e+06	7.97676e+06	1.96897e+06	9.33456e+06	3.12438e+06	3.505e+06	1.95104e+06	NaN	0	0	1.169e-05	7.037e-05	4.1	478.7	316	316	7.88996e-05	1.05545e-06	7.75653e-07	5.37519e-05	0.00284815	3.77226e-05	3.76726e-05	0.00050025	2.08	22.23
Q13277-2	STX3	High	[K].HIEEDEVR.[S]	Q13277-2 [101-108]	High	High		1	3	150	0	1026.49	1	343240	230020	NaN	388741	NaN	198507	863477	NaN	757296	381357	1.07754e+06	1.26618e+06	354805	NaN	205486	331534	391971	128379	2.15652e+06	NaN	NaN	593076	NaN	786080	380858	643470	384061	182514	764000	1.73802e+06	624659	516878	1.17986e+06	3.40234e+06	256518	444265	430445	475273	871980	1.18401e+06	600813	630351	1.02509e+06	155549	704001	NaN	356773	545452	NaN	2.79926e+06	745970	NaN	1.71948e+06	832872	204211	1.1922e+06	251869	861423	545575	NaN	1.63212e+06	1.64041e+06	717555	1.08728e+06	2.14967e+06	NaN	573719	NaN	418504	1.15095e+06	1.5318e+06	751645	1.83893e+06	3.76272e+06	1.32163e+06	NaN	832675	2.1435e+06	5.7082e+06	1.15285e+06	NaN	NaN	NaN	0	101	1.912e-06	1.381e-06	9.41	664.8	469.8	469.8	3.90153e-10	3.17243e-11	0	0	3.12467e-09	3.04873e-10	0	0	2.4	18.48
P14598	NCF1	High	[R].HIALLGFEK.[R]	P14598 [8-16]	High	High		1	3	4	0	1027.59	1	1.02421e+06	1.00025e+06	1.10183e+06	704992	NaN	NaN	2.17034e+06	NaN	1.34397e+06	986852	2.11264e+06	NaN	NaN	1.68827e+06	569325	456365	754862	879403	3.5928e+06	1.3624e+06	NaN	NaN	NaN	NaN	NaN	1.36838e+06	NaN	1.29848e+06	NaN	4.88053e+06	5.19952e+06	1.21401e+06	NaN	4.8444e+06	1.8004e+06	953285	640043	3.2523e+06	2.40306e+06	4.35926e+06	1.81333e+06	NaN	NaN	NaN	NaN	NaN	NaN	1.30367e+06	2.11761e+06	NaN	NaN	NaN	1.86595e+06	NaN	NaN	NaN	NaN	NaN	NaN	1.27076e+06	2.36402e+07	3.86361e+06	1.38253e+07	5.66129e+06	6.32273e+06	3.03524e+07	2.23487e+06	2.5628e+06	1.81813e+06	2.82124e+06	7.00657e+06	5.28144e+06	2.05011e+06	NaN	2.15405e+06	9.96932e+06	NaN	5.99086e+06	1.18123e+07	4.95692e+06	2.0726e+07	NaN	NaN	0	8	3.693e-05	0.0005787	2.97	430.6	165.3	165.3	0.00106638	2.64594e-05	2.64399e-05	0.000203782	0.00852625	0.0002209	0.000220899	0.00239675	1.46	41.51
P50440-1	GATM	High	[R].HLAPDYR.[V]	P50440-1 [284-290]	High	High		1	3	98	0	871.442	2	450727	511917	NaN	1.91649e+06	6.6074e+06	798115	5.5012e+06	3.11566e+06	8.85131e+06	1.39245e+06	746783	1.68717e+06	1.89571e+06	275834	1.56085e+06	336398	636778	471146	1.50443e+06	1.20974e+06	817610	1.54651e+06	346773	1.11561e+07	3.9847e+06	1.87327e+06	272744	1.1777e+06	3.61114e+06	2.03895e+06	NaN	712535	1.49542e+06	1.05218e+07	449364	736788	617738	2.53716e+06	983771	6.72156e+06	2.60599e+06	7.05458e+06	1.51533e+06	666481	1.92476e+06	661914	982381	1.78199e+06	2.00437e+06	5.66376e+06	2.99896e+06	4.17682e+06	1.70903e+06	2.30625e+06	410406	1.46985e+06	1.31611e+06	4.93849e+06	5.99123e+06	676681	3.01598e+06	4.50155e+06	2.22503e+06	NaN	2.78537e+06	1.55357e+07	2.37223e+08	1.15374e+06	1.25892e+06	2.54687e+06	3.51613e+06	1.02384e+06	1.37765e+06	7.51918e+06	3.86128e+06	1.36114e+06	3.83419e+06	NaN	7.93352e+06	NaN	1.15548e+06	948211	NaN	0	0	9.586e-05	0.001117	3.77	431.3	240.4	240.4	0.000170033	1.38468e-06	1.38024e-06	9.82463e-05	0.00611833	0.000128742	0.000128722	0.00164972	2.05	20.66
Q15846	CLUL1	High	[K].HLEDTAYLVEK.[M]	Q15846 [367-377]	High	High		1	1	25	0	1317.67	1	3.73581e+06	2.38889e+06	NaN	3.43055e+06	677468	2.71811e+06	661582	678758	1.14336e+06	3.31509e+06	2.35784e+06	4.36306e+06	NaN	NaN	680451	NaN	2.78614e+06	NaN	1.22842e+08	543254	3.68881e+06	NaN	NaN	2.17198e+06	NaN	NaN	1.55e+06	NaN	NaN	NaN	NaN	NaN	755588	2.50303e+06	NaN	NaN	NaN	NaN	3.9556e+06	NaN	3.95798e+06	4.14269e+06	NaN	NaN	NaN	1.03838e+06	1.6897e+06	NaN	3.39968e+06	3.47948e+06	NaN	4.5005e+06	1.58651e+06	4.12004e+06	NaN	3.6298e+06	NaN	NaN	NaN	NaN	NaN	3.23898e+06	NaN	NaN	2.41691e+06	NaN	NaN	NaN	NaN	7.95583e+06	NaN	2.21836e+06	NaN	5.575e+06	NaN	1.32631e+07	3.93612e+06	NaN	3.92358e+06	NaN	1.28967e+06	1.80121e+06	NaN	0	367	1.912e-06	2.987e-10	10.04	673.2	360.4	360.4	9.11819e-11	9.6241e-12	0	0	3.30075e-09	3.13911e-10	0	0	3.72	32.28
Q09666-1	AHNAK	High	[K].VDINTPDVDVHGPDWHLK.[M]	Q09666-1 [4762-4779]	High	High		1	1	11	0	2057.01	2	NaN	NaN	1.53648e+06	NaN	NaN	NaN	NaN	NaN	NaN	NaN	NaN	2.00552e+06	NaN	NaN	NaN	NaN	868850	127574	NaN	NaN	NaN	NaN	NaN	NaN	NaN	NaN	568036	NaN	NaN	NaN	NaN	NaN	NaN	NaN	NaN	NaN	NaN	NaN	NaN	NaN	NaN	NaN	NaN	NaN	NaN	NaN	NaN	NaN	NaN	NaN	NaN	NaN	NaN	NaN	699492	NaN	NaN	NaN	NaN	1.12192e+06	NaN	1.01591e+06	NaN	NaN	NaN	NaN	NaN	NaN	NaN	NaN	NaN	NaN	660715	NaN	NaN	NaN	6.51724e+06	NaN	NaN	6.17682e+06	NaN	NaN	NaN	0	0	1.912e-06	6.488e-11	10.72	611.4	579.9	579.9	1.92434e-11	2.49589e-12	0	0	6.96605e-10	9.18968e-11	0	0	4.51	45.27
Q8N9N7	LRRC57	High	[R].HLDVMDLSK.[N]	Q8N9N7 [132-140]	n/a	High		1	1	2	0	1057.53	1	858838	NaN	1.24745e+06	NaN	1.57116e+06	NaN	3.98588e+06	894495	5.9728e+06	926474	1.93267e+06	NaN	NaN	2.11918e+06	NaN	NaN	1.5089e+06	NaN	1.0091e+07	463248	NaN	2.80197e+06	NaN	NaN	846262	1.94991e+06	NaN	NaN	2.01083e+06	4.95498e+06	1.97489e+06	NaN	590748	5.83465e+06	3.33967e+06	408802	908014	5.48907e+06	1.3064e+06	8.50237e+06	NaN	NaN	1.76868e+06	NaN	1.51734e+06	2.52895e+06	NaN	1.17615e+06	1.06959e+06	1.98571e+06	444904	1.74184e+06	2.42544e+06	1.50587e+06	672037	1.62934e+06	337356	1.42969e+06	1.75236e+06	1.49266e+06	1.27996e+07	2.71695e+06	NaN	6.83085e+06	9.71457e+06	NaN	3.30317e+06	NaN	NaN	NaN	NaN	1.12047e+06	2.70315e+06	NaN	NaN	1.47974e+07	6.88402e+06	2.18331e+07	1.56202e+07	1.41047e+07	4.74324e+06	4.97489e+06	NaN	0	0	0.001264	0.01918	NaN	NaN	NaN	NaN	NaN	NaN	NaN	NaN	NaN	NaN	NaN	NaN	1.41	35.38
P24592	IGFBP6	High	[R].HLDSVLQQLQTEVYR.[G]	P24592 [166-180]	High	High		1	1	10	0	1828.96	1	NaN	NaN	NaN	NaN	483371	NaN	1.38863e+06	NaN	NaN	NaN	534503	NaN	NaN	791050	NaN	NaN	NaN	NaN	1.22745e+06	NaN	NaN	900185	693299	NaN	NaN	NaN	NaN	NaN	NaN	1.336e+06	NaN	NaN	NaN	NaN	NaN	NaN	NaN	NaN	NaN	NaN	NaN	NaN	NaN	NaN	NaN	788099	NaN	NaN	NaN	NaN	NaN	NaN	NaN	NaN	NaN	NaN	NaN	NaN	NaN	NaN	NaN	NaN	NaN	NaN	NaN	NaN	NaN	NaN	NaN	NaN	NaN	NaN	NaN	5.96753e+06	4.55058e+06	NaN	NaN	NaN	NaN	NaN	1.43312e+06	NaN	NaN	0	0	1.912e-06	1.044e-07	8.51	595.3	492.6	492.6	3.08396e-09	2.23965e-10	0	0	2.4699e-08	1.41551e-09	0	0	4.23	53.63
Q10471	GALNT2	High	[R].VDLPATSVVITFHNEAR.[S]	Q10471 [133-149]	High	High		1	2	93	0	1868.99	1	817383	950871	746088	411348	NaN	1.77287e+06	2.2037e+06	912347	NaN	NaN	1.25948e+06	NaN	654488	NaN	1.03366e+06	796259	759717	248062	1.2463e+06	1.86186e+06	629815	1.11781e+06	725101	3.62184e+06	398629	1.95812e+06	NaN	379972	2.66745e+06	4.36189e+06	NaN	396733	1.24553e+06	2.31661e+06	1.23274e+06	1.06198e+06	1.84017e+06	6.20799e+06	NaN	3.67711e+06	NaN	NaN	4.4262e+06	290929	2.18543e+06	1.06195e+06	863146	611596	NaN	2.19284e+06	NaN	2.05752e+06	NaN	NaN	NaN	817517	597100	NaN	NaN	NaN	5.21479e+06	1.60533e+06	1.29971e+06	3.19251e+06	3.57138e+06	NaN	NaN	NaN	1.48507e+06	939122	1.54193e+06	1.83154e+06	1.21487e+06	NaN	NaN	3.14309e+06	7.44427e+06	2.06111e+06	3.54577e+06	2.52082e+06	3.34246e+06	3.93974e+06	NaN	0	0	1.912e-06	2.67e-14	12.93	719.1	645.6	645.6	1.17662e-13	1.57603e-14	0	0	4.2593e-12	5.97023e-13	0	0	4.67	51.01
P04264	KRT1	High	[K].VDLQAK.[L]	P04264 [299-304]	High	n/a		1	1	6	0	673.388	1	182788	304162	341471	819675	998407	NaN	399303	NaN	739648	1.09459e+06	1.71632e+06	282847	1.62817e+06	1.91344e+06	NaN	NaN	NaN	189472	NaN	923348	707906	NaN	240526	1.3517e+06	NaN	379774	NaN	NaN	NaN	NaN	1.63032e+06	448518	1.05754e+06	2.26717e+06	1.86217e+06	294743	NaN	304132	373103	1.01302e+06	528294	NaN	NaN	NaN	NaN	NaN	NaN	NaN	208590	577173	526284	502864	NaN	NaN	NaN	NaN	NaN	370384	588754	NaN	5.28781e+06	1.2763e+06	386371	NaN	2.34211e+06	NaN	187280	158435	NaN	978381	566483	483573	NaN	1.23668e+06	NaN	432265	9.30045e+06	1.23032e+07	4.45749e+06	1.87944e+06	3.93186e+06	3.55327e+06	NaN	0	299	NaN	NaN	3.05	517.2	75.8	75.8	0.000900502	1.7809e-05	1.78061e-05	0.000206697	0.0315959	0.000822781	0.000822604	0.00738146	NaN	19.88
Q12929	EPS8	High	[R].HIDRNYEPLK.[T]	Q12929 [520-529]	High	High		1	2	39	1	1284.67	1	240028	287639	NaN	411183	309089	287588	364485	467781	583427	1.31542e+06	1.33687e+06	4.65994e+06	724126	592084	1.30415e+06	875273	258674	502198	2.69711e+06	NaN	357349	NaN	NaN	2.18718e+06	NaN	NaN	134023	NaN	210225	6.46068e+06	NaN	NaN	NaN	NaN	485967	211050	752339	NaN	2.07999e+06	NaN	670867	393971	2.82365e+06	697998	893415	NaN	NaN	2.20726e+06	1.26414e+06	2.34682e+06	662521	554866	3.31276e+06	1.46982e+06	1.07561e+06	4.42392e+06	831616	NaN	576312	NaN	NaN	665867	NaN	1.25878e+06	2.71549e+06	NaN	NaN	341015	804146	616681	3.25012e+06	716969	2.87356e+06	NaN	NaN	NaN	NaN	NaN	NaN	NaN	NaN	NaN	NaN	0	520	1.912e-06	1.919e-05	3.66	416	249.7	249.7	0.000217563	1.38468e-06	1.33572e-06	9.59049e-05	0.00781567	0.000192641	0.000192518	0.00220312	2.29	21.86
P00450	CP	High	[K].HIDR.[E]	P00450 [212-215]	High	n/a		1	1	3	0	540.289	2	1.27502e+06	2.39709e+06	183811	NaN	NaN	42406.2	200268	736260	348572	669936	117869	2.21791e+06	NaN	75497.4	NaN	2.02483e+06	NaN	NaN	111855	6.48886e+06	1.17384e+06	469502	1.20088e+06	888384	339676	3.70667e+06	NaN	NaN	NaN	NaN	1.08411e+06	NaN	NaN	6.41363e+06	337166	100058	100370	619060	290660	876509	NaN	NaN	1.87724e+06	266769	77244.5	167780	NaN	1.33738e+07	23719.1	134896	NaN	1.03132e+06	NaN	1.41562e+06	NaN	3.64529e+06	2.51971e+06	985103	1.13212e+06	111369	805502	393670	NaN	2.42631e+06	2.60781e+06	NaN	1.11229e+07	349621	1.89055e+06	NaN	NaN	8.3556e+06	NaN	NaN	721841	8.00821e+06	2.20943e+06	1.63458e+06	3.33093e+06	6.73673e+06	562399	NaN	NaN	0	212	NaN	NaN	2.63	359.3	359.3	359.3	0.00237081	7.29044e-05	7.26776e-05	0.000451739	0.0792383	0.00228235	0.00228234	0.018329	NaN	38.19
Q9UNF0	PACSIN2	High	[K].HLDLSNVAGYK.[A]	Q9UNF0 [254-264]	High	High		1	2	48	0	1216.63	1	NaN	NaN	NaN	NaN	NaN	NaN	1.94642e+06	NaN	NaN	NaN	1.65468e+06	NaN	NaN	NaN	1.19901e+06	NaN	NaN	NaN	3.5215e+06	NaN	NaN	NaN	1.32823e+06	NaN	NaN	6.99668e+06	NaN	NaN	2.67742e+06	4.67706e+06	NaN	NaN	NaN	5.56667e+06	NaN	339433	NaN	NaN	2.47748e+06	4.77814e+06	NaN	NaN	8.44445e+06	323970	2.22432e+06	NaN	NaN	4.81432e+06	969614	2.46035e+06	2.18639e+06	4.24522e+06	3.78245e+06	7.51161e+06	605699	5.3091e+06	422174	2.3908e+06	NaN	NaN	NaN	1.18535e+06	NaN	2.56203e+06	4.09234e+06	NaN	1.90445e+06	NaN	1.03596e+06	5.08748e+06	3.5825e+06	4.6189e+06	9.80525e+06	2.30888e+06	1.47821e+06	NaN	NaN	NaN	NaN	NaN	NaN	NaN	NaN	0	0	1.912e-06	6.698e-12	12.52	753.6	446.6	446.6	3.023e-13	4.06908e-14	0	0	1.09431e-11	1.41292e-12	0	0	3.59	35.58
P30039	PBLD	High	[R].VDIR.[G]	P30039 [272-275]	High	n/a		1	1	2	0	502.298	0	NaN	NaN	NaN	NaN	NaN	NaN	NaN	NaN	NaN	NaN	NaN	NaN	NaN	NaN	NaN	NaN	NaN	NaN	NaN	NaN	NaN	NaN	NaN	NaN	NaN	NaN	NaN	NaN	NaN	NaN	NaN	NaN	NaN	NaN	NaN	NaN	760548	2.00237e+06	792627	NaN	NaN	NaN	1.86865e+06	NaN	NaN	NaN	NaN	1.36017e+06	1.072e+06	NaN	NaN	NaN	1.09587e+06	1.25018e+06	NaN	1.29651e+06	398403	1.08874e+06	1.1365e+06	NaN	9.00965e+06	NaN	NaN	NaN	NaN	NaN	NaN	NaN	NaN	NaN	NaN	NaN	NaN	NaN	NaN	NaN	NaN	NaN	NaN	NaN	NaN	NaN	NaN	0	272	NaN	NaN	1.46	189.2	189.2	189.2	0.0345085	0.00126772	0.00126762	0.00752274	0.570386	0.0354301	0.0354274	0.304807	NaN	46.5
Q09666-1	AHNAK	High	[K].VDISAPDVDVHGPDWHLK.[M]	Q09666-1 [1364-1381]	High	High		1	1	13	0	1999.99	0	NaN	NaN	NaN	NaN	NaN	NaN	NaN	NaN	NaN	NaN	NaN	545580	260819	NaN	283482	161695	NaN	NaN	NaN	NaN	NaN	NaN	NaN	NaN	NaN	NaN	NaN	NaN	NaN	NaN	NaN	NaN	NaN	NaN	NaN	409567	694153	NaN	NaN	NaN	NaN	NaN	NaN	NaN	NaN	NaN	NaN	514517	NaN	NaN	675652	NaN	NaN	1.19015e+06	NaN	1.18316e+06	NaN	746499	649424	670186	NaN	NaN	NaN	961757	NaN	NaN	640483	NaN	494690	1.57091e+06	NaN	1.35493e+07	627536	NaN	NaN	NaN	NaN	NaN	NaN	NaN	NaN	NaN	NaN	0	0	1.912e-06	1.942e-09	8.11	491.1	456.7	456.7	7.80618e-09	7.20613e-10	0	0	2.8258e-07	2.87468e-08	0	0	3.51	47.18
P01023	A2M	High	[K].VDLSFSPSQSLPASHAHLR.[V]	P01023 [568-586]	High	High		1	1	752	0	2049.05	13	2.09501e+07	1.30194e+07	1.80364e+07	1.10203e+07	9.74034e+06	1.59773e+07	2.88962e+07	1.44546e+07	7.62533e+06	5.17796e+06	2.48367e+07	1.14036e+07	9.6713e+06	1.90499e+07	3.9667e+06	1.02826e+07	4.12918e+07	1.04164e+07	1.27481e+07	2.58081e+07	1.2992e+07	9.49906e+06	1.57632e+07	2.2321e+07	7.14535e+06	4.02985e+07	2.09046e+07	1.40503e+07	1.45129e+07	7.8401e+07	4.03672e+07	4.71781e+06	2.0582e+07	3.63985e+07	5.29184e+06	7.72467e+06	1.61233e+07	6.52891e+07	1.94064e+07	3.15582e+08	3.85512e+07	1.63767e+07	4.00228e+07	4.11105e+06	1.13776e+07	1.64668e+07	2.03269e+07	4.87066e+07	13949984	2.21157e+07	7.81334e+06	4.11929e+07	5.03512e+07	4.77386e+07	7.55237e+06	4.23882e+07	8.22073e+06	3.93367e+07	2.77107e+07	9.17337e+07	1.09899e+08	3.07475e+07	2.42815e+07	6.7068e+07	4.30155e+07	1.31205e+07	3.29632e+07	1.33027e+07	8.36298e+06	4.1486e+07	2.3154e+07	3.73473e+07	2.01256e+07	2.309e+07	6.07379e+06	3.07e+08	8.9567e+07	1.31795e+08	8.40543e+07	6.71373e+07	3.71155e+07	7.38506e+07	NaN	0	0	1.912e-06	6.305e-16	16	918.1	782.8	782.8	1.00325e-16	1.464e-17	0	0	3.63172e-15	5.40522e-16	0	0	4.97	40.43
Q9NZ08-1	ERAP1	High	[R].HLAISNMPLVK.[S]	Q9NZ08-1 [213-223]	High	High		1	2	5	0	1222.7	0	NaN	NaN	NaN	NaN	NaN	NaN	NaN	NaN	NaN	NaN	1.59759e+06	NaN	NaN	NaN	NaN	NaN	NaN	NaN	NaN	NaN	NaN	NaN	NaN	1.3263e+06	NaN	NaN	NaN	NaN	NaN	NaN	NaN	NaN	NaN	NaN	NaN	383049	NaN	NaN	NaN	NaN	NaN	NaN	996242	NaN	NaN	NaN	NaN	2.06518e+06	NaN	NaN	NaN	NaN	NaN	NaN	NaN	1.3697e+06	NaN	NaN	NaN	NaN	4.70747e+06	NaN	1.94072e+06	NaN	NaN	NaN	NaN	NaN	NaN	2.37848e+06	NaN	NaN	NaN	NaN	NaN	NaN	NaN	NaN	2.09252e+06	NaN	NaN	NaN	NaN	0	213	1.912e-06	4.199e-07	4.12	484.9	238.5	238.5	7.66002e-05	1.05545e-06	7.91281e-07	5.46388e-05	0.00276537	3.36794e-05	3.3384e-05	0.000409438	2.51	39.82
O60218	AKR1B10	High	[R].HIDCAYVYQNEHEVGEAIQEK.[I]	O60218 [42-62]	High	High	1xCarbamidomethyl [C4]	1	1	4	0	2532.15	1	NaN	NaN	NaN	NaN	NaN	NaN	NaN	NaN	NaN	NaN	NaN	NaN	NaN	NaN	NaN	NaN	NaN	NaN	NaN	NaN	NaN	NaN	NaN	NaN	NaN	NaN	NaN	NaN	NaN	2.88279e+06	NaN	NaN	NaN	NaN	5.03285e+06	NaN	NaN	NaN	NaN	NaN	NaN	NaN	NaN	NaN	NaN	NaN	1.81199e+06	NaN	NaN	NaN	NaN	NaN	NaN	NaN	NaN	NaN	NaN	NaN	NaN	NaN	NaN	NaN	NaN	NaN	NaN	NaN	NaN	NaN	NaN	9.59142e+06	NaN	NaN	NaN	NaN	NaN	NaN	NaN	NaN	1.98609e+07	1.58652e+07	NaN	7.08332e+06	NaN	0	42	1.912e-06	6.305e-16	21.87	1172.1	1160	1160	1.33895e-22	1.83949e-23	0	0	4.84696e-21	6.5942e-22	0	0	8.47	38.18
P14550	AKR1A1	High	[R].HIDCAAIYGNEPEIGEALK.[E]	P14550 [43-61]	High	High	1xCarbamidomethyl [C4]	1	1	149	0	2100.01	4	3.30898e+06	3.56803e+06	2.11105e+06	1.08548e+07	NaN	487071	NaN	1.39877e+06	1.02534e+06	2.70927e+06	4.97223e+06	1.98525e+07	1.13378e+06	1.8748e+06	885574	480093	NaN	963738	139855	5.44844e+06	2.37481e+06	8.9033e+06	3.88019e+06	1.55145e+06	814969	6.06926e+06	1.36776e+06	708810	6.71484e+06	NaN	NaN	3.81102e+06	6.07114e+06	1.60535e+07	5.96754e+06	3.79916e+06	8.83479e+06	9.68212e+06	8.0339e+06	1.69955e+07	3.10461e+06	NaN	1.14937e+06	NaN	1.71865e+06	NaN	1.40053e+06	1.7508e+06	7.25833e+06	3.76961e+06	5.63955e+06	3.96418e+06	9.61898e+06	1.11332e+07	532144	972572	357452	1.59961e+07	3.80143e+06	4.58135e+06	1.85141e+07	5.2985e+06	1.07482e+07	2.87322e+06	5.86107e+06	NaN	NaN	8.47177e+06	1.17781e+07	6.09149e+06	1.64702e+07	3.6738e+06	1.35415e+06	2.69594e+06	2.1825e+06	5.22064e+06	1.72049e+07	994915	7.79711e+06	2.64617e+07	NaN	NaN	NaN	0	0	1.912e-06	6.305e-16	17.39	967.7	838.3	838.3	4.07739e-18	6.01698e-19	0	0	1.476e-16	2.29355e-17	0	0	7	46.22
P27487	DPP4	High	[R].HICYFQIDKK.[D]	P27487 [383-392]	High	High	1xCarbamidomethyl [C3]	1	1	8	1	1351.68	0	555348	257777	NaN	652878	NaN	NaN	848324	359515	NaN	403930	NaN	NaN	NaN	NaN	245485	NaN	414700	NaN	NaN	NaN	NaN	NaN	NaN	NaN	NaN	NaN	NaN	NaN	NaN	NaN	NaN	NaN	NaN	NaN	NaN	NaN	NaN	NaN	5.19537e+06	NaN	NaN	NaN	2.64098e+06	522021	1.64372e+06	1.08649e+06	NaN	1.50331e+06	NaN	NaN	NaN	NaN	2.90205e+06	NaN	2.83717e+06	NaN	1.71916e+06	3.71334e+06	2.1666e+06	NaN	NaN	4.62422e+06	NaN	NaN	NaN	NaN	NaN	NaN	NaN	NaN	NaN	NaN	NaN	NaN	NaN	NaN	NaN	NaN	NaN	NaN	NaN	NaN	NaN	0	383	0.004517	0.05356	3.69	390.4	252.7	252.7	0.000205683	1.38468e-06	1.34481e-06	9.64785e-05	0.00739195	0.000173626	0.000173272	0.00204481	1.26	28.51
P14384	CPM	High	[K].HICPYR.[T]	P14384 [339-344]	High	High	1xCarbamidomethyl [C3]	1	1	151	0	845.409	5	2.98079e+06	1.76129e+06	2.66052e+06	4.33184e+06	1.69035e+07	1.17952e+06	1.26813e+06	1.2468e+06	1.62241e+07	3.35112e+06	8.3743e+06	9.36585e+06	1.51029e+06	2.76984e+06	465980	271840	996037	280175	2.51897e+06	3.35096e+06	3.0765e+06	1.63542e+06	1.97479e+06	5.87929e+07	1.5045e+06	4.68199e+06	1.0215e+06	240169	631156	2.93913e+06	4.74597e+06	3.75317e+06	3.73008e+06	1.51201e+07	2.46655e+06	2.25951e+06	618858	2.18695e+06	9.49854e+06	6.31115e+06	8.97391e+06	1.30528e+07	1.30234e+06	981939	1.64221e+06	1.53043e+06	979644	1.91256e+06	5.34107e+06	1.8215e+07	7.05314e+06	1.59946e+07	9.14832e+06	7.49797e+06	481700	2.28416e+06	599737	4.57432e+06	7.65555e+06	4.85649e+06	8.34497e+06	7.23315e+06	3.03756e+06	5.29291e+06	6.08073e+06	3.89184e+07	4.65101e+06	2.62526e+06	2.53253e+06	5.5425e+06	5.24586e+06	1.87654e+06	2.43929e+06	8.4485e+06	881346	4.71485e+06	1.63814e+07	8.83346e+06	2.92883e+07	7.14742e+06	7.61813e+06	8.37205e+06	NaN	0	339	0.000346	0.004016	2.88	436.9	93.7	93.7	0.001325	3.92965e-05	3.91505e-05	0.000200064	0.0458241	0.00112771	0.0011277	0.00998975	1.81	18.82
P98164	LRP2	High	[R].HLCHCEEGYILER.[G]	P98164 [369-381]	High	High	2xCarbamidomethyl [C3;C5]	1	1	295	0	1715.76	20	1.09977e+07	6.88623e+06	1.22853e+07	3.31468e+07	8.89538e+06	7.41929e+06	2.47143e+07	7.72875e+06	1.26625e+07	3.35077e+07	182225289	4.55038e+07	1.36626e+07	1.51429e+07	9.3877e+06	8.32704e+06	5.208e+06	3.52752e+06	5.20927e+07	1.42406e+07	2.35702e+07	6.38082e+07	1.19519e+07	9.74537e+06	1.73936e+07	3.89017e+07	1.53146e+07	4.21965e+06	2.12628e+07	4.85346e+07	2.21513e+07	2.55109e+07	2.33895e+07	1.27398e+08	9.66507e+06	1.0862e+07	1.96414e+07	8.11621e+07	8.05524e+07	2.90645e+08	4.8412e+07	2.31316e+07	8.57264e+07	5.90636e+06	2.60509e+07	1.3893e+07	1.11354e+07	2.43914e+07	7.12465e+07	7.86579e+07	2.01714e+07	9.41997e+07	8.67502e+07	4.07737e+07	7.3907e+06	4.57528e+07	7.28362e+06	5.74617e+07	3.80388e+07	3.66768e+07	2.16673e+08	1.89101e+08	2.3232e+07	9.37954e+07	152109871	1.83147e+07	2.15947e+07	6.66806e+06	1.45972e+07	1.03197e+08	9.5321e+07	1.29391e+07	3.13235e+07	3.56875e+07	4.25668e+07	8.39341e+07	1.79318e+08	1.72322e+08	1.0478e+08	8.43959e+07	6.43713e+07	6.97147e+07	NaN	0	369	1.912e-06	6.305e-16	15.29	850.2	760.8	760.8	5.18079e-16	7.34885e-17	0	0	1.87543e-14	2.68475e-15	0	0	3.87	27.5
P50053	KHK	High	[K].VDLTQFK.[W]	P50053 [128-134]	High	High		1	2	77	0	850.467	3	NaN	237117	NaN	508277	3.6055e+06	5.59633e+06	1.71048e+06	NaN	1.56081e+06	953217	3.8177e+06	1.91971e+07	7.8261e+06	627431	181430	5.76067e+06	NaN	1.82737e+07	3.77289e+06	1.07541e+07	1.24901e+07	4.97257e+06	362001	1.24899e+06	280046	NaN	498852	673391	2.4276e+06	1.35412e+06	NaN	3.30562e+06	396492	1.81416e+06	1.32556e+06	1.24015e+06	1.79585e+06	646470	5.34917e+06	4.40923e+06	3.61978e+06	NaN	851587	NaN	2.919e+06	508254	2.89242e+06	1.22865e+06	1.51033e+06	3.37414e+06	NaN	1.39997e+06	NaN	1.2195e+06	850202	1.31078e+06	333765	1.0107e+06	1.2103e+06	2.2072e+06	7.58243e+06	3.37915e+06	1.00685e+06	1.32879e+06	5.8842e+06	1.88866e+06	629194	NaN	625989	2.97758e+06	1.45359e+06	1.10777e+06	1.42461e+06	1.63998e+06	686867	NaN	1.01454e+07	3.86509e+06	1.68329e+06	5.29423e+06	NaN	1.04758e+06	NaN	0	0	0.000108	0.001299	3.15	331.4	151.5	151.5	0.000707318	7.75627e-06	7.68926e-06	0.000170213	0.0249818	0.000641784	0.000641695	0.00598825	1.27	37.5
P03951	F11	High	[R].HLCGGSIIGNQWILTAAHCFYGVESPK.[I]	P03951 [414-440]	High	High	2xCarbamidomethyl [C3;C19]	1	2	13	0	3015.46	0	NaN	NaN	NaN	787207	NaN	NaN	NaN	NaN	NaN	NaN	NaN	1.4982e+06	NaN	NaN	NaN	245384	NaN	NaN	987713	NaN	NaN	1.29329e+06	NaN	1.11917e+06	NaN	NaN	NaN	315253	820356	1.24674e+06	NaN	NaN	814893	NaN	NaN	NaN	NaN	667230	2.4048e+06	NaN	742121	NaN	484604	NaN	NaN	NaN	NaN	420913	876507	1.32392e+06	1.07206e+06	744386	618148	3.33763e+06	309219	529803	NaN	538745	815722	NaN	NaN	NaN	NaN	643157	NaN	NaN	893112	NaN	714680	419222	NaN	379363	331354	NaN	NaN	NaN	NaN	NaN	NaN	NaN	NaN	NaN	NaN	0	0	1.912e-06	6.305e-16	15.47	838	750.7	750.7	3.39017e-16	4.30628e-17	0	0	1.22723e-14	1.46082e-15	0	0	6.71	67.69
Q66K79-1	CPZ	High	[R].HICEGLR.[E]	Q66K79-1 [120-126]	n/a	High	1xCarbamidomethyl [C3]	1	2	2	0	884.441	0	NaN	NaN	1.85772e+06	NaN	NaN	NaN	218240	NaN	NaN	NaN	NaN	333349	NaN	399905	NaN	NaN	NaN	NaN	NaN	NaN	NaN	NaN	NaN	NaN	NaN	NaN	NaN	NaN	NaN	NaN	NaN	NaN	NaN	NaN	NaN	NaN	96285.9	702063	NaN	1.68618e+06	NaN	NaN	264072	211511	NaN	257934	635002	NaN	NaN	NaN	NaN	121763	NaN	NaN	307333	NaN	NaN	93233.1	NaN	1.12613e+06	519623	312045	NaN	NaN	293792	NaN	NaN	NaN	NaN	516839	NaN	869984	NaN	NaN	NaN	NaN	1.39074e+06	NaN	737941	NaN	711200	NaN	NaN	0	0	0.0003853	0.004658	NaN	NaN	NaN	NaN	NaN	NaN	NaN	NaN	NaN	NaN	NaN	NaN	1.7	19.45
Q15485-1	FCN2	High	[R].VDLVDFEDNYQFAK.[Y]	Q15485-1 [193-206]	High	High		1	2	48	0	1702.8	3	NaN	NaN	508185	NaN	468606	1.27312e+06	NaN	1.39227e+06	2.01623e+06	276607	NaN	NaN	NaN	NaN	NaN	NaN	NaN	293405	3.05921e+06	913820	NaN	NaN	NaN	NaN	NaN	1.1028e+06	1.00841e+06	NaN	1.11919e+06	9.42807e+06	NaN	1.67076e+06	578020	NaN	NaN	696561	372666	NaN	3.77938e+06	NaN	815348	1.45404e+06	4.48865e+06	260496	NaN	NaN	934058	NaN	570838	2.7709e+06	NaN	NaN	NaN	NaN	NaN	1.32322e+06	NaN	1.522e+06	NaN	539144	9.71189e+06	3.43656e+06	615895	NaN	4.18181e+06	1.75513e+06	NaN	NaN	642783	1.62632e+06	1.04727e+06	2.72845e+06	832278	1.49433e+07	1.86075e+07	NaN	3.87942e+06	NaN	2.62185e+06	NaN	NaN	NaN	NaN	0	193	1.912e-06	1.505e-08	10.17	604.3	479.1	479.1	6.75745e-11	7.12048e-12	0	0	5.41193e-10	8.28414e-11	0	0	3.59	57.62
Q9NQ38-3	SPINK5	High	[R].HLARAPK.[A]	Q9NQ38-3 [82-88]	High	Low		1	1	1	1	792.484	0	678780	281553	613166	305061	101371	687670	1.49751e+06	881668	2.36453e+06	802312	1.75184e+06	255302	175009	977712	55808.3	78723.7	66785.5	306471	494624	268236	228392	590373	175732	62471.2	365053	893505	158479	109633	130083	338810	3.64893e+06	1.21727e+06	251726	980517	1.09199e+06	1.2126e+06	126123	741199	2.98875e+06	2.65562e+06	1.92024e+06	1.27521e+06	556847	105768	210208	1.04978e+06	432046	238946	520898	2.48637e+06	157087	196688	600374	271016	77029.7	177295	110625	195046	471514	349678	703827	258172	731641	3.13848e+06	534749	196569	789699	167767	90755.1	263779	413142	147978	207348	4.13723e+06	788458	185334	1.19643e+06	1.52585e+06	3.15017e+06	885672	1.0125e+06	898004	NaN	0	0	0.364	1	1.44	136.2	115.9	115.9	0.0359038	0.00131398	0.00131396	0.00763935	0.580398	0.037069	0.0370689	0.318553	0.94	15.18
Q9NQ38-3	SPINK5	High	[R].HLAR.[A]	Q9NQ38-3 [82-85]	High	n/a		1	1	5	0	496.299	0	NaN	NaN	NaN	NaN	367520	NaN	NaN	NaN	178528	69613.2	NaN	NaN	24485.6	NaN	NaN	NaN	NaN	NaN	NaN	NaN	NaN	NaN	87320.4	544062	127376	NaN	NaN	NaN	NaN	NaN	65385.5	NaN	NaN	NaN	NaN	77924.7	NaN	NaN	48800.9	408992	482507	174403	NaN	NaN	NaN	33890.1	NaN	NaN	108647	1.14508e+06	NaN	736117	116070	NaN	NaN	NaN	NaN	NaN	NaN	NaN	NaN	148617	NaN	272620	52827.7	616737	NaN	41510.6	76414.7	NaN	NaN	NaN	NaN	99368.5	74635.3	NaN	NaN	NaN	593819	NaN	NaN	59898.3	NaN	0	82	NaN	NaN	1.58	203.3	203.3	203.3	0.026607	0.00106628	0.00106627	0.00647259	0.503943	0.0283467	0.0283466	0.245269	NaN	44.51
P17900	GM2A	High	[K].VDLVLEK.[E]	P17900 [82-88]	High	High		1	1	268	0	815.487	7	1.01815e+07	1.50211e+07	4.40461e+07	1.42651e+07	2.50033e+06	7.77805e+06	4.53668e+07	5.16193e+07	5.59214e+07	1.2518e+07	1.1394e+07	6.24644e+06	4.12778e+07	6.02476e+07	4.69602e+06	2.67051e+07	4.75592e+07	1.22995e+07	1.8944e+07	1.28958e+07	8.09568e+06	4.31102e+07	4.85145e+06	5.1232e+06	1.76074e+07	13979245	2.6302e+07	1.12266e+07	1.29353e+07	3.44249e+07	2.22869e+07	8.02039e+06	1.27847e+07	1.22584e+08	7.89916e+07	2.50434e+07	1.45256e+07	3.14438e+07	3.19558e+07	5.15146e+07	2.19656e+07	2.01159e+07	2.21459e+07	1.8545e+06	1.15784e+07	3.26665e+07	2.40847e+07	1.98973e+07	1.54929e+07	2.87126e+07	5.92017e+06	2.48146e+07	2.20138e+07	2.09166e+07	2.96017e+06	1.1297e+07	6.39785e+06	2.20347e+07	2.17286e+07	3.36369e+06	6.06447e+07	2.6295e+07	6.5709e+07	28777384	2.40359e+07	2.02179e+07	2.19364e+07	1.46871e+07	9.85096e+06	2.01591e+07	2.29486e+07	1.97788e+07	6.5899e+06	3.29518e+07	4.9538e+07	5.69859e+07	1.94598e+08	4.40621e+07	1.34527e+08	9.58837e+07	2.82646e+07	4.01011e+07	NaN	0	0	5.561e-05	0.0007885	3.05	391.7	131.1	131.1	0.000884912	1.61438e-05	1.61041e-05	0.000165604	0.00707731	0.000159283	0.000159131	0.00192881	2.12	36.17
P04279-1	SEMG1	High	[R].HLAQHLNNDRNPLF.[T]	P04279-1 [448-461]	High	n/a		1	1	4	1	1688.86	0	932113	741098	NaN	NaN	1.18724e+06	NaN	NaN	NaN	NaN	NaN	NaN	NaN	NaN	NaN	NaN	NaN	NaN	NaN	NaN	NaN	NaN	NaN	NaN	2.70009e+06	NaN	NaN	NaN	NaN	NaN	NaN	NaN	NaN	NaN	NaN	NaN	NaN	NaN	NaN	NaN	NaN	NaN	NaN	NaN	NaN	NaN	NaN	1.33677e+07	NaN	NaN	NaN	NaN	NaN	NaN	NaN	NaN	NaN	NaN	NaN	NaN	NaN	NaN	NaN	NaN	NaN	2.03382e+06	4.11326e+06	NaN	NaN	NaN	NaN	NaN	NaN	1.28296e+06	NaN	2.40085e+06	NaN	NaN	NaN	NaN	NaN	NaN	NaN	NaN	0	448	NaN	NaN	5.8	418.5	418.5	418.5	1.58255e-06	1.03137e-07	0	0	5.72845e-05	1.89086e-06	1.51086e-06	6.52061e-05	NaN	34.2
P15121	AKR1B1	High	[R].HIDCAHVYQNENEVGVAIQEK.[L]	P15121 [42-62]	High	High	1xCarbamidomethyl [C4]	1	1	51	0	2453.15	1	NaN	1.55088e+06	1.90747e+06	5.65738e+06	5.8138e+06	2.30418e+06	NaN	394768	NaN	1.85464e+06	8.58179e+06	3.53267e+06	NaN	5.42403e+06	NaN	NaN	NaN	NaN	1.59946e+06	NaN	2.45843e+06	NaN	303012	1.91059e+06	NaN	8.16343e+06	1.72728e+06	NaN	NaN	5.27415e+06	6.63818e+06	2.49194e+06	NaN	4.87145e+06	NaN	NaN	2.13681e+06	9.75218e+06	1.55807e+07	2.54694e+07	4.5192e+06	998214	1.47792e+06	233692	NaN	3.6203e+06	1.12141e+07	NaN	4.57039e+06	7.67688e+06	1.46853e+06	NaN	4.51438e+06	1.90583e+06	8.19641e+06	5.85479e+06	NaN	3.8503e+06	1.46308e+07	2.02275e+07	6.96013e+06	3.49231e+07	6.0924e+06	4.53367e+06	3.95437e+06	NaN	NaN	623417	2.11872e+06	4.9345e+06	6.23996e+06	4.29586e+06	997679	7.6237e+06	3.21631e+06	2.02593e+07	1.54473e+07	NaN	NaN	NaN	NaN	2.20613e+06	NaN	0	42	1.912e-06	6.305e-16	17.87	959.7	959.7	959.7	1.33895e-18	1.75391e-19	0	0	4.84696e-17	6.24619e-18	0	0	7.58	34.46
O60749	SNX2	High	[R].KEVGR.[F]	O60749 [473-477]	High	n/a		1	1	20	1	588.346	1	NaN	NaN	NaN	NaN	161961	1.50246e+06	NaN	1.0303e+06	NaN	NaN	NaN	NaN	NaN	NaN	132363	1.70468e+06	1.99857e+06	2.0008e+06	NaN	NaN	NaN	316890	949718	226307	687834	1.06776e+07	986631	1.5803e+06	NaN	640575	5.53077e+06	3.18174e+06	7.08928e+06	4.019e+07	NaN	400952	NaN	388185	NaN	1.37605e+06	NaN	NaN	425228	NaN	NaN	NaN	NaN	386639	254526	NaN	402025	529245	NaN	NaN	NaN	470787	NaN	NaN	NaN	NaN	2.35604e+06	1.45168e+06	NaN	NaN	535879	NaN	278239	NaN	NaN	892630	1.73515e+06	277653	1.04561e+06	793969	1.04619e+06	NaN	NaN	NaN	4.34678e+06	NaN	NaN	NaN	NaN	0	473	NaN	NaN	1.67	411.3	51.7	51.7	0.0213583	0.000847848	0.000847759	0.00505943	0.16499	0.00608663	0.00608663	0.0494097	NaN	19.89
Q03013-1	GSTM4	High	[R].VCYSPDFEK.[L]	Q03013-1 [114-122]	High	n/a	1xCarbamidomethyl [C2]	1	1	2	0	1144.5	1	1.36687e+06	1.13463e+06	1.11855e+06	1.30019e+06	NaN	935223	NaN	704381	NaN	NaN	3.03076e+06	NaN	654553	1.22656e+06	NaN	NaN	948420	560837	2.65961e+06	NaN	469775	1.01558e+06	648684	NaN	NaN	NaN	645581	489862	1.13637e+06	1.8469e+06	3.24536e+06	NaN	768377	NaN	1.2453e+06	622385	NaN	NaN	3.40092e+06	NaN	NaN	NaN	907270	309573	NaN	4.41787e+06	593508	NaN	NaN	NaN	453035	NaN	NaN	NaN	NaN	881481	436811	NaN	NaN	NaN	NaN	NaN	NaN	7.74833e+06	NaN	NaN	NaN	NaN	NaN	1.88286e+06	NaN	NaN	NaN	3.38563e+06	NaN	NaN	3.78862e+06	8.178e+06	2.95509e+06	NaN	1.87448e+06	NaN	NaN	0	114	NaN	NaN	1.12	124.5	69.6	69.6	0.0751969	0.00263058	0.00263046	0.0157136	0.750745	0.0639115	0.0639113	0.493363	NaN	38.84
P21695-2	GPD1	High	[K].VCYEGQPVGEFIHCLQNHPEHM.[-]	P21695-2 [305-326]	High	High	2xCarbamidomethyl [C2;C14]	1	2	47	0	2681.17	3	627850	829475	NaN	3.31963e+06	NaN	NaN	NaN	NaN	NaN	819333	NaN	9.21979e+06	1.78226e+06	NaN	NaN	NaN	NaN	NaN	1.08765e+06	NaN	NaN	3.61286e+06	NaN	NaN	358637	775999	NaN	NaN	NaN	1.04407e+06	NaN	2.34492e+06	1.93042e+06	9.98254e+06	1.79496e+06	NaN	878685	727612	NaN	1.24774e+06	2.83987e+06	NaN	NaN	NaN	1.11877e+06	NaN	NaN	746387	1.31848e+06	3.33886e+06	852447	NaN	5.66129e+06	2.47152e+06	NaN	967773	NaN	6.13293e+06	NaN	956596	3.17467e+06	6.27526e+06	4.43799e+06	2.7393e+06	NaN	987931	724966	2.31659e+06	1.23023e+06	NaN	4.18493e+06	NaN	493382	1.92291e+06	1.20205e+06	1.11764e+07	5.46592e+06	2.27419e+06	3.51996e+06	NaN	2.82534e+06	1.41956e+06	NaN	0	305	1.912e-06	9.661e-12	12.41	655.5	655.5	655.5	3.86383e-13	5.21361e-14	0	0	1.39869e-11	1.87795e-12	0	0	4.22	50.62
Q93088	BHMT	High	[R].VATR.[W]	Q93088 [275-278]	High	n/a		1	1	7	0	446.272	0	NaN	NaN	NaN	106894	NaN	NaN	NaN	NaN	NaN	NaN	NaN	NaN	10636.3	NaN	5326.89	NaN	NaN	NaN	NaN	NaN	NaN	NaN	NaN	NaN	53264.3	NaN	NaN	NaN	85588.1	352327	NaN	NaN	NaN	NaN	NaN	NaN	NaN	NaN	NaN	NaN	NaN	NaN	32751.6	49884.3	39627.9	NaN	NaN	NaN	NaN	NaN	NaN	NaN	NaN	NaN	NaN	60016.2	NaN	NaN	NaN	NaN	NaN	NaN	NaN	NaN	58335	NaN	NaN	NaN	NaN	NaN	NaN	NaN	NaN	NaN	NaN	NaN	NaN	NaN	NaN	NaN	NaN	NaN	NaN	0	275	NaN	NaN	1.65	200.1	200.1	200.1	0.0223145	0.00086365	0.000863443	0.00522415	0.459022	0.0247627	0.0247597	0.213581	NaN	22.62
P00450	CP	High	[K].HYYIGIIETTWDYASDHGEK.[K]	P00450 [23-42]	High	High		1	1	1750	0	2398.1	69	3.21876e+07	3.39552e+07	3.83526e+07	7.24845e+07	2.58989e+07	6.61109e+07	1.30524e+08	5.13077e+07	8.09826e+07	6.76376e+07	1.25486e+08	4.65364e+07	6.64027e+07	8.43546e+07	2.05604e+07	2.18552e+07	6.46467e+07	5.18508e+07	1.19956e+08	5.66278e+07	6.94096e+07	8.37194e+07	2.52541e+07	34650836	46500514	1.45611e+08	3.8771e+07	3.32127e+07	1.34253e+08	7.73111e+07	6.34371e+07	3.36095e+07	2.58323e+07	1.28203e+08	1.19308e+08	2.01759e+07	4.57798e+07	1.75305e+08	1.11672e+08	2.56998e+08	1.00851e+08	5.21218e+07	1.24494e+08	2.27101e+07	140380325	6.2427e+07	5.20354e+07	4.05154e+07	6.23717e+07	5.85595e+07	3.31694e+07	1.06343e+08	8.82717e+07	1.20406e+08	1.92598e+07	1.0551e+08	3.19868e+07	6.79089e+07	5.01405e+07	6.16084e+07	3.26707e+08	2.48485e+08	8.63871e+07	1.48952e+08	2.29318e+08	1.1852e+08	1.08169e+08	3.17558e+07	1.75905e+07	7.83811e+07	1.25411e+08	8.44979e+07	5.30554e+07	4.82709e+07	1.18427e+08	2.80944e+08	294353669	3.62112e+08	7.05833e+08	3.42299e+08	1.42109e+08	1.78223e+08	NaN	0	0	1.912e-06	6.305e-16	18.87	1006.5	1006.5	1006.5	1.33895e-19	1.73733e-20	0	0	4.84696e-18	6.26359e-19	0	0	6.65	57.37
P08185	SERPINA6	High	[K].HYYESEVLAMNFQDWATASR.[Q]	P08185 [149-168]	High	High	1xOxidation [M10]	1	1	34	0	2434.08	2	NaN	NaN	140850	NaN	NaN	189364	NaN	NaN	173715	1.61488e+06	1.76343e+06	1.39291e+06	NaN	1.06458e+06	NaN	908161	898244	948261	1.20382e+06	3.83526e+06	4.04231e+06	5.4727e+06	159544	437878	NaN	3.02662e+06	1.80805e+06	628321	646341	NaN	925131	NaN	NaN	NaN	NaN	1.52579e+06	2.15844e+06	1.61441e+06	831728	503929	1.55021e+06	302410	NaN	NaN	241316	178623	2.06841e+06	NaN	734498	1.10067e+06	2.63852e+06	489658	1.22228e+06	854135	769021	919047	175659	NaN	2.02081e+06	2.04755e+06	1.52787e+06	1.2724e+06	NaN	363018	3.99681e+06	NaN	NaN	1.022e+06	NaN	906152	1.60194e+06	158043	NaN	NaN	NaN	519248	NaN	1.18174e+06	NaN	NaN	2.55453e+06	2.3695e+06	NaN	0	149	1.912e-06	6.305e-16	12.41	657.8	656.5	656.5	3.86383e-13	5.07339e-14	0	0	1.39869e-11	1.80535e-12	0	0	5.07	55.61
P08185	SERPINA6	High	[K].HYYESEVLAMNFQDWATASR.[Q]	P08185 [149-168]	High	High		1	1	43	0	2418.08	2	NaN	308587	NaN	514923	NaN	NaN	662333	NaN	NaN	538256	NaN	588380	NaN	1.56079e+06	292157	NaN	282963	348440	2.87906e+06	NaN	240607	NaN	NaN	NaN	NaN	531768	NaN	NaN	516458	NaN	NaN	NaN	NaN	NaN	NaN	NaN	NaN	676493	NaN	1.27002e+06	NaN	NaN	NaN	NaN	NaN	500542	NaN	NaN	NaN	NaN	NaN	NaN	NaN	NaN	NaN	NaN	NaN	911836	NaN	536901	NaN	NaN	770344	720032	NaN	NaN	2.40933e+06	410139	NaN	NaN	604802	NaN	NaN	NaN	1.19391e+06	NaN	3.81826e+06	NaN	NaN	1.48526e+06	NaN	NaN	NaN	0	149	1.912e-06	8.791e-14	13.41	721.3	703.4	703.4	3.86383e-14	5.49004e-15	0	0	1.39869e-12	1.98211e-13	0	0	6.41	74.98
P05155	SERPING1	High	[K].VATTVISK.[M]	P05155 [45-52]	High	Medium		1	2	63	0	818.498	6	6.62123e+06	3.91024e+06	2.90798e+06	6.94792e+06	1.2819e+06	4.49588e+06	1.02115e+06	4.81173e+06	1.16162e+06	9.07573e+06	1.08296e+07	1.56917e+07	4.82724e+06	1.37485e+07	1.35731e+06	5.71575e+06	6.53937e+06	1.13559e+07	3.17608e+07	1.82265e+07	1.32652e+07	7.09398e+06	3.05022e+06	1.65951e+07	2.40225e+06	3.30172e+07	1.56277e+07	4.74215e+06	6.42801e+06	3.68771e+07	4.47265e+06	1.49857e+07	2.18435e+07	6.99583e+07	6.51735e+06	4.81502e+06	7.81292e+06	1.90018e+07	2.23212e+07	4.88687e+07	1.2591e+07	6.47235e+06	8.21072e+06	1.78871e+06	9.04809e+06	6.5202e+06	2.15392e+06	2.01234e+06	1.20129e+07	2.62653e+07	4.30702e+06	1.94426e+07	1.39988e+07	2.15861e+07	4.81857e+06	5.04551e+07	9.2221e+06	5.55916e+06	1.06553e+07	1.17306e+07	8.49578e+07	2.95139e+07	1.68766e+07	998697	6.97244e+06	1.49637e+07	1.71708e+07	2.35716e+06	2.42092e+06	1.09977e+07	1.30685e+07	4.15916e+06	3.32157e+06	3.6187e+07	1.6819e+07	1.05135e+07	2.48522e+07	8.6896e+06	1.33805e+07	1.82246e+06	3.43807e+06	1.65767e+07	NaN	0	45	0.03847	0.694	5.22	409.1	245.9	245.9	6.09006e-06	1.05545e-06	1.00338e-06	6.39345e-05	0.000220409	2.90457e-06	2.87066e-06	0.000125723	0.86	22.75
P31948	STIP1	High	[K].HYTEAIK.[R]	P31948 [382-388]	High	High		1	3	42	0	861.446	1	1.38488e+06	197657	969565	1.05213e+06	NaN	NaN	1.0661e+06	NaN	NaN	NaN	1.71999e+06	1.96923e+06	1.06785e+06	757600	473000	NaN	1.26367e+06	932686	2.25622e+06	NaN	3.11478e+06	866424	309529	3.05009e+06	1.11032e+06	324893	798767	NaN	2.06187e+06	3.95729e+06	3.68053e+06	NaN	1.86221e+06	5.55859e+06	371118	685805	766724	898175	694185	1.32993e+06	548043	542169	606030	491710	1.21957e+06	662140	1.6937e+06	673094	NaN	2.39878e+06	804608	229724	1.8335e+06	1.05162e+06	824583	801193	NaN	263340	NaN	1.48351e+06	3.24436e+06	1.10072e+06	819185	NaN	1.14655e+06	246481	417454	1.22959e+06	175723	1.49461e+06	616292	812170	1.1971e+06	2.00632e+06	932246	2.23902e+06	NaN	1.89931e+06	4.79843e+06	3.33274e+06	NaN	NaN	NaN	0	382	0.0002651	0.003038	2.89	367	130.6	130.6	0.00129492	3.92965e-05	3.92672e-05	0.000200481	0.0448286	0.00107882	0.00107882	0.00965457	1.88	19.24
P49448	GLUD2	High	[R].HYSELVADR.[E]	P49448 [52-60]	n/a	High		1	1	1	0	1089.53	1	NaN	NaN	NaN	NaN	NaN	NaN	NaN	NaN	NaN	NaN	NaN	NaN	NaN	NaN	NaN	NaN	NaN	NaN	NaN	NaN	NaN	NaN	NaN	NaN	NaN	NaN	NaN	NaN	NaN	NaN	NaN	NaN	NaN	NaN	NaN	NaN	NaN	NaN	NaN	NaN	NaN	NaN	NaN	NaN	NaN	NaN	NaN	NaN	NaN	NaN	NaN	NaN	NaN	NaN	NaN	NaN	NaN	NaN	NaN	NaN	NaN	1.2057e+07	3.2756e+06	3.59187e+06	NaN	551605	798581	584936	NaN	NaN	NaN	2.89117e+06	NaN	NaN	NaN	NaN	NaN	NaN	NaN	NaN	2.80805e+06	NaN	NaN	0	0	0.0049	0.06057	NaN	NaN	NaN	NaN	NaN	NaN	NaN	NaN	NaN	NaN	NaN	NaN	1.35	21.69
P19338	NCL	High	[K].VAVATPAK.[K]	P19338 [72-79]	High	High		1	1	12	0	756.461	0	NaN	NaN	NaN	NaN	NaN	NaN	324605	NaN	NaN	NaN	NaN	372644	NaN	NaN	NaN	NaN	NaN	NaN	NaN	NaN	NaN	NaN	NaN	NaN	NaN	NaN	NaN	NaN	NaN	464735	NaN	NaN	NaN	NaN	NaN	NaN	NaN	NaN	NaN	NaN	NaN	NaN	NaN	NaN	NaN	NaN	NaN	NaN	NaN	NaN	NaN	NaN	NaN	NaN	290751	227841	NaN	NaN	NaN	NaN	NaN	NaN	NaN	NaN	NaN	NaN	NaN	NaN	174966	3.32239e+06	396276	NaN	1.25322e+06	NaN	NaN	NaN	NaN	1.67728e+06	NaN	1.05934e+06	NaN	NaN	NaN	0	0	6.754e-05	0.0008771	2.31	349	65	65	0.00484381	0.000161006	0.000160832	0.00111592	0.0384947	0.000930667	0.000930665	0.0083724	2.02	20.34
P02751	FN1	High	[K].HYQINQQWER.[T]	P02751 [58-67]	High	High		1	17	172	0	1401.67	3	2.53863e+06	NaN	3.71692e+06	1.28193e+07	NaN	4.76006e+06	5.54773e+06	4.12281e+06	3.50418e+06	4.53293e+06	8.89794e+06	6.95159e+06	3.8751e+06	4.83203e+06	2.8292e+06	642917	3.66133e+06	1.21867e+06	8.65443e+06	NaN	1.68977e+06	6.65849e+06	4.59976e+06	3.15368e+06	1.42888e+06	4.16494e+06	8.81431e+06	2.41753e+06	5.87254e+06	2.66147e+07	7.77214e+06	1.04878e+06	3.03068e+06	6.94569e+06	2.50112e+06	1.14079e+06	3.06873e+06	2.41188e+07	1.12574e+07	4.52321e+07	7.47414e+06	4.4442e+06	2.12211e+07	1.77836e+06	4.89522e+06	3.94207e+06	1.89964e+07	2.98786e+07	3.28461e+06	1.29336e+07	2.57357e+06	2.23465e+07	23430725	1.80775e+07	7.59513e+06	6.71745e+06	2.20608e+06	2.34996e+07	2.81542e+06	7.35972e+06	9.13084e+06	9.6224e+06	4.22109e+06	1.06444e+07	7.68857e+07	NaN	5.24084e+06	1.4283e+06	3.02043e+06	4.01556e+07	8.74366e+06	1.49323e+06	7.92183e+06	1.72496e+07	4.65785e+06	4.19258e+07	9.72296e+06	3.51422e+06	5.38679e+07	6.33653e+07	2.50306e+06	1.29391e+07	NaN	0	0	1.912e-06	1.279e-08	10.78	730.8	545.5	545.5	1.66122e-11	2.28928e-12	0	0	6.01355e-10	8.70501e-11	0	0	3.72	28.42
P02545	LMNA	High	[R].VAVEEVDEEGK.[F]	P02545 [440-450]	High	High		1	6	40	0	1203.57	1	2.13471e+06	2.25355e+06	855682	1.96415e+06	NaN	344396	1.58862e+06	621252	NaN	NaN	1.01805e+06	3.97093e+06	1.2746e+06	466274	NaN	1.39246e+06	865886	1.03092e+06	1.22058e+06	3.13521e+06	3.99547e+06	1.55126e+06	497672	NaN	NaN	1.53012e+06	1.01027e+06	282958	1.05817e+06	2.56599e+06	988844	NaN	1.246e+06	8.16496e+06	NaN	1.378e+06	NaN	NaN	NaN	NaN	NaN	NaN	3.48751e+06	1.41502e+06	2.79365e+06	750644	NaN	1.59236e+06	NaN	NaN	NaN	NaN	4.30707e+06	4.00876e+06	2.14237e+06	2.74907e+06	2.54755e+06	2.53831e+06	2.91147e+06	7.8942e+06	7.57312e+06	2.42923e+06	4.40657e+06	1.63313e+06	2.79164e+06	NaN	1.87276e+06	1.00117e+06	645374	1.01121e+07	734035	3.46285e+06	3.0752e+06	3.75902e+06	2.73153e+06	937893	3.64685e+06	4.11403e+06	5.45131e+06	4.3762e+06	NaN	NaN	NaN	0	0	1.912e-06	3.606e-07	6.29	485.8	271.3	271.3	5.07804e-07	4.21129e-08	0	0	1.83819e-05	1.89086e-06	1.5973e-06	6.76544e-05	2.85	25.39
Q8WUM4	PDCD6IP	High	[K].HYQFASGAFLHIK.[E]	Q8WUM4 [152-164]	High	High		1	3	160	0	1518.79	9	1.50474e+06	683063	NaN	5.04367e+06	9.09613e+06	2.24335e+06	1.22069e+07	674966	1.0852e+07	3.03893e+06	9.17696e+06	1.08751e+07	777219	1.64902e+06	2.55446e+06	1.31542e+06	2.13663e+06	269226	2.31522e+07	1.52388e+06	703855	5.41323e+06	2.26125e+06	2.93138e+07	5.60585e+06	9.22207e+06	8.35623e+06	5.36583e+06	1.46706e+07	1.53164e+07	3.16421e+06	2.00043e+06	3.04667e+06	2.69444e+06	1.37028e+06	114028	1.32753e+06	5.83534e+06	1.07713e+07	2.11037e+07	1.21518e+07	1.0978e+07	2.5188e+07	980007	8.90366e+06	6.49793e+06	9.94271e+06	7.32069e+06	3.68791e+06	1.176e+07	5.0045e+06	6.26237e+06	7.36837e+06	7.87378e+06	3.23919e+06	1.75635e+07	1.53736e+06	89625.5	5.04977e+06	1.90656e+06	3.21838e+06	4.21339e+06	2.99321e+06	1.21218e+07	1.13713e+07	3.14664e+07	1.41784e+07	2.89081e+06	3.35801e+06	2.36008e+07	1.21234e+07	7.84777e+06	8.55315e+06	6.86527e+06	8.29341e+06	3.04894e+07	1.63852e+07	4.65058e+06	2.58637e+07	1.97689e+07	1.93149e+06	7.26182e+06	NaN	0	152	1.912e-06	1.394e-11	10.29	624.5	548.3	548.3	5.18079e-11	5.74027e-12	0	0	1.87543e-09	2.0151e-10	0	0	4.46	41.47
Q14314	FGL2	High	[K].HYNHDLK.[F]	Q14314 [348-354]	High	High		1	1	104	0	926.448	1	190094	89579.1	NaN	378105	149253	175542	84277.9	7115.79	706440	277583	315173	1.69817e+06	582036	NaN	574208	91992.2	47517.8	32799.5	459147	NaN	521832	453444	77529.9	599572	1.34024e+06	430090	NaN	NaN	1.12093e+06	786752	259770	501718	NaN	2.01225e+06	91510	255135	220616	157054	813944	887415	456361	313335	680226	9254.53	477158	211012	1.3834e+06	597941	388689	537583	50606.9	181587	392978	2.17701e+06	679522	981704	396649	1.62232e+06	20687.7	NaN	1.72712e+06	1.37647e+06	506060	NaN	31945.7	397834	500483	110252	325979	363781	666324	283851	14495.5	2.96387e+06	1.06568e+06	346140	NaN	547318	NaN	198721	78668.6	228363	NaN	0	0	9.173e-06	3.041e-05	3.96	474.9	269.4	269.4	0.000109474	1.05545e-06	7.29716e-07	5.13532e-05	0.00394761	7.62258e-05	7.61168e-05	0.00103345	2.1	15.66
P62330	ARF6	High	[R].HYYTGTQGLIFVVDCADRDR.[I]	P62330 [76-95]	n/a	High	1xCarbamidomethyl [C15]	1	1	1	1	2386.12	0	NaN	NaN	NaN	NaN	NaN	NaN	NaN	NaN	NaN	1.36586e+06	NaN	NaN	NaN	NaN	NaN	NaN	NaN	NaN	NaN	NaN	NaN	NaN	316585	NaN	NaN	NaN	NaN	NaN	NaN	NaN	NaN	NaN	NaN	NaN	NaN	NaN	NaN	NaN	NaN	NaN	NaN	NaN	NaN	NaN	NaN	NaN	NaN	NaN	NaN	NaN	NaN	NaN	NaN	NaN	NaN	NaN	NaN	NaN	NaN	NaN	NaN	940004	NaN	3.14706e+06	1.61909e+06	NaN	NaN	NaN	NaN	1.62323e+06	NaN	NaN	NaN	NaN	NaN	NaN	NaN	NaN	1.10756e+07	2.72441e+06	NaN	NaN	NaN	0	0	0.00219	0.02859	NaN	NaN	NaN	NaN	NaN	NaN	NaN	NaN	NaN	NaN	NaN	NaN	2.28	49.13
P07358	C8B	High	[K].HYIR.[R]	P07358 [277-280]	High	n/a		1	1	2	0	588.325	0	NaN	NaN	NaN	NaN	NaN	NaN	NaN	NaN	2.30372e+06	NaN	1.18913e+06	NaN	NaN	NaN	NaN	NaN	NaN	449344	NaN	NaN	NaN	NaN	NaN	NaN	NaN	NaN	NaN	NaN	NaN	2.02532e+06	NaN	NaN	NaN	NaN	NaN	NaN	NaN	NaN	NaN	NaN	NaN	NaN	NaN	NaN	NaN	NaN	NaN	NaN	NaN	NaN	NaN	NaN	NaN	NaN	NaN	1.13111e+06	NaN	NaN	NaN	NaN	NaN	NaN	NaN	NaN	7.46564e+06	NaN	NaN	NaN	NaN	NaN	NaN	923974	NaN	NaN	NaN	NaN	NaN	NaN	7.5234e+06	1.65765e+06	NaN	NaN	NaN	0	277	NaN	NaN	1.58	214.2	214.2	214.2	0.026607	0.00106628	0.00106627	0.00647239	0.503943	0.0283467	0.0283465	0.245253	NaN	25.67
P01024	C3	High	[K].HYLMWGLSSDFWGEK.[P]	P01024 [1601-1615]	High	n/a	1xOxidation [M4]	1	1	31	0	1871.84	5	236899	208381	463075	282867	NaN	665252	1.40981e+06	NaN	538738	1.00771e+06	1.4156e+06	813270	625397	594084	509113	530745	946129	929164	NaN	2.06529e+06	341684	NaN	353149	636696	770443	472839	301795	425094	NaN	3.34905e+06	1.25557e+06	559666	666309	2.70234e+06	815108	440653	814284	550438	434880	5.62197e+06	322111	275786	938661	507535	1.34518e+06	399730	NaN	3.67231e+06	338464	NaN	173147	2.3887e+06	1.2042e+06	NaN	1.01613e+06	1.61321e+06	775769	4.21867e+06	3.38026e+06	2.16852e+06	7.5288e+06	2.71827e+06	NaN	2.8334e+06	771482	2.03072e+06	NaN	324234	NaN	4.28517e+06	1.22606e+06	2.35361e+06	1.15924e+06	NaN	NaN	5.62066e+06	1.91777e+06	NaN	1.9318e+06	2.5873e+06	NaN	NaN	NaN	0	1601	NaN	NaN	7.81	536.6	494.3	494.3	1.53989e-08	1.46186e-09	0	0	5.57434e-07	5.99842e-08	0	0	NaN	68.5
P01024	C3	High	[K].HYLMWGLSSDFWGEK.[P]	P01024 [1601-1615]	High	n/a		1	1	94	0	1855.85	2	360306	446878	379719	NaN	898612	1.17994e+06	NaN	1.03278e+06	3.19643e+06	399082	1.69691e+06	2.6184e+06	412704	465909	460475	451629	1.43154e+06	NaN	5.84718e+06	1.79968e+06	3.38055e+06	578165	572578	1.90324e+06	875754	1.69133e+06	2.30489e+06	576018	1.01952e+06	2.65114e+07	2.08596e+06	716213	1.0962e+06	3.86956e+06	857842	571068	387370	1.85955e+06	NaN	1.19867e+07	439876	2.14778e+06	8.67275e+06	991331	5.7127e+06	950739	975625	1.55007e+07	NaN	2.28604e+06	1.08163e+06	2.97459e+06	8.13189e+06	1.0473e+07	563158	3.88265e+06	1.35333e+06	2.62406e+07	1.58869e+06	1.99958e+06	8.17057e+06	3.34883e+06	2.10049e+06	1.48297e+06	725280	5.53299e+06	4.04681e+06	1.86693e+06	1.22062e+06	1.12974e+07	2.93319e+06	3.89981e+06	1.48954e+06	2.66607e+06	4.04886e+06	3.50574e+07	9.37314e+06	2.85496e+06	2.68016e+07	6.70973e+06	2.21776e+06	6.70401e+06	NaN	0	1601	NaN	NaN	11.9	749.2	679.4	679.4	1.26794e-12	1.72359e-13	0	0	4.58988e-11	6.4737e-12	0	0	NaN	68.64
Q14703	MBTPS1	High	[R].VAVFDTGLSEK.[H]	Q14703 [214-224]	High	High		1	1	112	0	1165.61	0	NaN	NaN	NaN	NaN	NaN	NaN	NaN	NaN	NaN	NaN	NaN	1.41697e+06	NaN	NaN	NaN	NaN	574777	NaN	2.93868e+06	747365	NaN	NaN	NaN	NaN	NaN	NaN	NaN	NaN	NaN	NaN	NaN	NaN	NaN	NaN	NaN	NaN	NaN	NaN	NaN	NaN	NaN	NaN	NaN	NaN	NaN	NaN	NaN	NaN	NaN	NaN	NaN	3.8516e+06	5.99841e+06	NaN	NaN	NaN	NaN	NaN	NaN	NaN	NaN	NaN	NaN	NaN	NaN	NaN	NaN	NaN	NaN	NaN	NaN	NaN	NaN	NaN	NaN	NaN	NaN	NaN	NaN	NaN	NaN	NaN	NaN	0	214	1.912e-06	2.025e-06	4.51	418.2	248.1	248.1	3.06982e-05	1.05545e-06	8.99793e-07	5.99556e-05	0.00111004	8.04682e-06	7.72945e-06	0.000116618	3.27	40.82
P24539	ATP5F1	High	[R].HYLFDVQR.[N]	P24539 [164-171]	High	n/a		1	1	3	0	1077.55	1	NaN	132171	NaN	400280	5.32479e+06	334810	252233	NaN	681349	NaN	434607	319226	196359	NaN	164332	147185	463624	NaN	930150	NaN	NaN	NaN	778509	1.43263e+07	NaN	738463	NaN	NaN	634146	1.97826e+06	843090	489922	NaN	2.36318e+06	NaN	NaN	NaN	NaN	NaN	1.93575e+06	NaN	3.71521e+06	1.7091e+06	266515	NaN	317217	273996	NaN	NaN	2.5384e+06	NaN	2.10284e+06	963477	1.64727e+06	245963	1.12753e+06	NaN	NaN	NaN	NaN	2.18033e+06	NaN	NaN	332426	NaN	1.18944e+07	1.13385e+06	330889	274956	1.41735e+06	258016	NaN	NaN	NaN	NaN	NaN	4.11275e+06	9.75928e+06	2.70535e+07	3.7452e+07	3.1777e+06	NaN	NaN	0	164	NaN	NaN	0.79	241.9	72.5	72.5	0.16043	0.00663255	0.00663254	0.0437718	0.47855	0.0261102	0.0261101	0.226042	NaN	24.52
Q9UL25	RAB21	High	[K].HYHTSAK.[Q]	Q9UL25 [158-164]	Medium	High		1	1	1	0	843.411	0	181079	151819	134351	126240	142580	62920.3	122900	65431.4	108077	85729.8	NaN	85832.6	85465.8	NaN	62975.1	87584	83087.3	75469.5	126603	89039.5	83990.1	247593	109470	NaN	80512.4	104269	80040.1	75304.8	185730	NaN	NaN	NaN	NaN	214903	256228	173736	178803	NaN	NaN	NaN	NaN	154713	160307	49795.7	78527	85937	85934.2	91847.6	78585.2	NaN	58579.7	NaN	NaN	188996	58167.8	141330	105366	144953	105744	87363.3	NaN	NaN	394957	278763	NaN	71570.2	114834	61296.3	63088.4	NaN	253316	312311	101766	96705.5	NaN	337708	369618	NaN	NaN	NaN	NaN	NaN	NaN	0	158	0.008845	0.1481	0.59	212.4	50.8	50.8	0.256105	0.0108452	0.0108451	0.0776992	0.893697	0.114993	0.114993	0.68039	0.84	15.42
Q96HU8	DIRAS2	High	[R].VAVFGAGGVGK.[S]	Q96HU8 [10-20]	n/a	High		1	1	1	0	961.547	1	NaN	NaN	NaN	NaN	NaN	8.06896e+06	NaN	5.28523e+06	3.12786e+07	NaN	NaN	1.64393e+07	NaN	NaN	NaN	NaN	NaN	NaN	NaN	NaN	NaN	NaN	NaN	NaN	1.03443e+07	NaN	NaN	NaN	NaN	NaN	NaN	NaN	NaN	NaN	NaN	NaN	737204	2.24726e+06	NaN	2.59733e+06	NaN	NaN	3.13978e+06	3.21498e+07	NaN	NaN	NaN	6.63592e+06	1.3116e+07	3.03889e+07	NaN	3.86931e+07	2.4905e+06	6.59071e+06	1.51189e+06	1.3244e+06	NaN	NaN	1.20756e+06	NaN	NaN	NaN	NaN	NaN	NaN	6.06783e+07	NaN	1.116e+07	1.12952e+07	3.66952e+06	NaN	6.53681e+06	NaN	NaN	NaN	NaN	NaN	NaN	NaN	NaN	NaN	NaN	NaN	0	0	0.005394	0.07079	NaN	NaN	NaN	NaN	NaN	NaN	NaN	NaN	NaN	NaN	NaN	NaN	1.45	40
P07858	CTSB	High	[K].HYGYNSYSVSNSEK.[D]	P07858 [224-237]	High	High		1	1	393	0	1634.71	6	2.93306e+07	2.23493e+07	3.36253e+07	1.33081e+08	1.86799e+06	4.61361e+07	1.94263e+07	2.51243e+07	3.71358e+07	1.1306e+08	1.2641e+08	6.20393e+07	2.71431e+07	6.84465e+07	1.19068e+07	2.57052e+07	7.24446e+07	4.82488e+07	185873091	5.4374e+07	6.6267e+07	1.62567e+08	3.05772e+07	2.42323e+07	1.34533e+08	8.42527e+07	8.39465e+07	9.93841e+07	2.33509e+08	1.01884e+08	6.60234e+07	4.51468e+07	1.27347e+08	1.97935e+08	8.02417e+07	3.09103e+07	7.55725e+07	9.46097e+07	9.14625e+07	7.50756e+07	9.23027e+07	45139347	8.50847e+07	2.20837e+06	6.04571e+07	2.46474e+07	8.46667e+07	3.24398e+07	6.53345e+07	1.601e+08	1.5082e+08	7.34751e+07	8.53351e+07	1.34188e+08	4.11093e+07	1.77897e+08	4.23125e+07	8.69843e+07	9.18319e+07	4.13202e+07	230066302	2.28183e+08	2.75367e+08	4.05444e+07	2.73837e+07	4.28758e+07	1.0536e+08	7.11774e+07	2.73543e+07	6.76109e+07	1.50586e+08	67990854	4.77157e+07	7.91639e+07	1.19009e+08	111144689	1.14755e+08	1.11171e+08	1.05028e+08	1.05895e+08	6.55574e+07	1.32064e+08	NaN	0	0	1.912e-06	6.305e-16	16.29	948.9	754.3	754.3	5.18079e-17	7.45179e-18	0	0	1.87543e-15	2.76687e-16	0	0	3.85	23.53
P23284	PPIB	High	[K].HYGPGWVSMANAGKDTNGSQFFITTVK.[T]	P23284 [132-158]	Medium	High		1	1	1	1	2913.4	0	NaN	NaN	NaN	NaN	788289	NaN	NaN	NaN	NaN	NaN	2.90375e+06	1.0044e+06	NaN	649964	NaN	NaN	NaN	NaN	1.46268e+06	NaN	NaN	NaN	NaN	1.68682e+06	NaN	NaN	NaN	NaN	NaN	NaN	NaN	NaN	NaN	1.53527e+06	NaN	NaN	NaN	NaN	NaN	1.86841e+06	NaN	991846	1.14889e+06	NaN	NaN	NaN	NaN	519552	NaN	NaN	NaN	NaN	NaN	NaN	NaN	NaN	NaN	NaN	677944	NaN	NaN	808922	NaN	NaN	NaN	1.40409e+06	NaN	NaN	NaN	NaN	589336	NaN	695812	NaN	NaN	NaN	NaN	NaN	NaN	NaN	880344	2.8905e+06	NaN	0	0	0.004712	0.05732	0.55	8.4	8.4	8.4	0.279913	0.0119161	0.0119161	0.0877776	0.934917	0.140697	0.140697	0.734317	2.9	56.04
P23284	PPIB	High	[K].HYGPGWVSMANAGK.[D]	P23284 [132-145]	High	High	1xOxidation [M9]	1	1	221	0	1490.68	8	2.00829e+07	1.63618e+07	1.27968e+07	1.3553e+07	8.50967e+06	1.21086e+07	2.16774e+07	9.79166e+06	1.32036e+07	1.1941e+07	2.80721e+07	1.99913e+07	3.78252e+06	1.2008e+07	7.62582e+06	1.21139e+07	7.77241e+06	6.33085e+06	1.94342e+07	2.44808e+07	1.37324e+07	1.31008e+07	1.38372e+07	2.64942e+07	2.30902e+07	3.18425e+07	1.37693e+07	6.90644e+06	1.37993e+07	3.44735e+07	3.573e+07	9.01398e+06	4.27144e+06	4.44181e+07	2.6123e+07	8.71801e+06	5.70099e+06	2.9847e+07	3.27822e+07	6.13573e+07	1.3185e+07	1.48444e+07	3.03998e+07	9.17462e+06	2.25659e+07	1.48514e+07	1.00871e+07	3.89795e+07	1.58173e+07	1.16523e+07	1.04453e+07	3.61314e+07	5.69776e+07	8.19339e+07	1.39681e+07	3.77593e+07	1.44875e+07	3.23803e+07	4.78565e+07	1.58531e+07	2.26258e+08	5.57953e+07	3.99788e+07	6.09838e+07	7.55192e+07	1.69459e+07	2.76523e+07	2.76094e+07	3.08498e+07	3.78177e+07	2.09874e+07	2.63107e+07	1.04105e+07	1.56573e+07	2.66278e+07	3.90862e+07	1.04434e+08	4.75194e+07	8.23567e+07	3.26355e+07	2.88595e+07	3.31931e+07	NaN	0	0	1.912e-06	2.108e-13	12.29	726.3	583.3	583.3	5.18079e-13	6.70631e-14	0	0	1.87543e-11	2.40155e-12	0	0	2.82	30.22
P23284	PPIB	High	[K].HYGPGWVSMANAGK.[D]	P23284 [132-145]	High	High		1	1	325	0	1474.69	8	7.51585e+06	2.64137e+06	NaN	1.19904e+07	6.19793e+06	4.90454e+06	8.83235e+06	5.29576e+06	3.84782e+06	8.8945e+06	1.92623e+07	2.8396e+07	2.16411e+06	4.15718e+06	6.534e+06	4.11111e+06	2.89034e+06	1.30986e+06	2.50593e+07	4.93058e+06	2.68388e+06	1.19958e+07	4.50169e+06	2.31005e+07	4.62736e+06	1.11784e+07	6.90962e+06	4.14193e+06	1.6035e+07	2.38108e+07	8.11149e+06	5.72585e+06	6.77938e+06	1.23779e+07	1.97612e+06	1.80479e+07	4.25862e+06	1.23229e+07	1.8263e+07	2.73462e+07	1.67243e+07	5.84314e+06	5.00829e+07	6.5661e+06	1.66614e+07	6.03418e+06	1.4294e+07	5.28915e+07	2.42404e+07	2.2381e+07	1.07671e+07	6.52896e+06	5.91452e+07	5.2239e+07	4.15477e+06	1.8414e+07	4.14792e+06	2.83351e+07	2.01797e+07	2.90513e+06	5.27773e+07	1.84539e+07	2.98876e+07	4.97991e+06	2.12744e+07	1.40991e+07	1.24818e+07	1.60798e+07	1.74756e+07	3.3896e+07	1.78171e+07	7.25573e+06	1.61036e+07	1.56065e+07	1.85367e+07	5.41153e+07	2.03374e+07	1.47087e+07	2.19359e+07	2.70995e+07	1.54884e+07	1.16958e+07	NaN	0	0	1.912e-06	7.128e-16	16.9	950.7	662.2	662.2	1.26794e-17	1.73302e-18	0	0	4.58988e-16	6.04989e-17	0	0	5.44	34.19
Q9BRK3	MXRA8	High	[R].VAVGADAFER.[G]	Q9BRK3 [243-252]	High	High		1	4	300	0	1034.53	14	5.63398e+06	1.32952e+07	6.77584e+06	8.40385e+06	1.23462e+07	5.07821e+06	4.82263e+06	1.02263e+07	2.18332e+07	2.82182e+07	7.10115e+07	3.32931e+07	6.80868e+06	1.07978e+07	1.32816e+06	9.7529e+06	2.89695e+07	9.47345e+06	1.41503e+07	2.60507e+07	7.11372e+06	3.55577e+07	3.60707e+06	1.81263e+07	1.47272e+07	3.00879e+07	3.38795e+07	5.50512e+06	1.44304e+07	1.11555e+07	2.00025e+06	4.65778e+06	1.43398e+06	2.25641e+07	3.126e+07	3.69274e+06	1.43239e+07	3.72399e+07	3.33741e+07	6.49183e+07	2.07887e+07	1.48825e+07	7.52492e+07	3.14372e+06	2.74135e+07	1.55687e+07	1.62101e+07	4.60422e+07	1.97391e+07	3.58458e+07	3.07079e+07	2.01714e+07	6.73383e+07	2.943e+07	9.9534e+06	1.90612e+07	7.49736e+06	4.08836e+07	9.38586e+06	1.97929e+07	1.88099e+08	1.3769e+08	1.02931e+08	1.05753e+07	1.60044e+06	2.23688e+07	2.16031e+07	7.66247e+06	6.50656e+06	2.96284e+07	3.94553e+06	2.90756e+07	7.93763e+06	2.78394e+07	5.17038e+06	6.25298e+07	1.94891e+08	7.39816e+07	2.21635e+08	148168916	1.60999e+07	2.55999e+07	NaN	0	0	1.912e-06	2.486e-06	6.48	480.3	296.6	296.6	3.31072e-07	2.78692e-08	0	0	1.19845e-05	1.89086e-06	1.64846e-06	6.91372e-05	2.64	31.54
Q9BRK3	MXRA8	High	[R].VAVGADAFERGDFSLR.[I]	Q9BRK3 [243-258]	High	High		1	4	34	1	1709.86	1	NaN	NaN	406343	785627	NaN	730358	1.62788e+06	344869	NaN	582409	2.39787e+06	NaN	684346	2.3918e+06	1.38996e+06	2.10815e+06	2.67755e+06	1.85839e+06	1.04846e+07	1.32339e+06	1.26872e+06	749095	4.24568e+06	NaN	NaN	810904	7.31583e+06	633899	2.91706e+06	8.83348e+06	NaN	968583	2.18907e+06	1.85062e+06	NaN	NaN	337838	787774	NaN	NaN	2.17206e+06	NaN	932306	1.16558e+06	NaN	NaN	NaN	729170	417651	845764	NaN	1.33052e+06	NaN	NaN	1.47573e+06	7.56178e+06	1.67735e+06	6.4604e+06	796435	NaN	2.01189e+06	1.03615e+06	NaN	NaN	719221	NaN	1.03397e+06	3.44599e+06	NaN	NaN	1.59281e+06	717301	1.57889e+06	NaN	825300	NaN	2.04915e+07	2.52741e+06	NaN	NaN	NaN	NaN	NaN	0	243	1.912e-06	4.463e-08	8.11	559	382.7	382.7	7.68588e-09	7.11468e-10	0	0	2.78226e-07	2.83046e-08	0	0	3.17	47.47
P07686	HEXB	High	[RK].HYLPVK.[IS]	P07686 [212-217]	High	High		1	2	111	0	756.44	1	3.68547e+06	4.53813e+06	3.47468e+06	5.8529e+06	2.68985e+06	2.22451e+06	6.45209e+06	1.62408e+06	1.01939e+07	5.83523e+06	1.11288e+07	5.45807e+06	6.22223e+06	3.69641e+06	825067	1.08583e+06	923693	1.46781e+06	9.52989e+06	5.95276e+06	9.44111e+06	9.93615e+06	2.81396e+06	5.04803e+06	5.4043e+06	6.7041e+06	2.99085e+06	3.85171e+06	2.23343e+06	7.34373e+06	9.92719e+06	9.10674e+06	7.28248e+06	5.64507e+07	1.24984e+07	4.45442e+06	3.13469e+06	1.10766e+07	7.50205e+06	1.45237e+07	6.39195e+06	5.53015e+06	4.62841e+06	858034	2.08651e+06	2.78582e+06	1.87325e+06	1.50345e+06	4.9696e+06	4.17278e+07	3.79078e+06	3.1329e+06	1.02667e+07	3.50768e+06	1.57975e+06	2.83162e+06	1.24755e+06	6.65197e+06	7.62079e+06	3.19168e+06	2.56203e+07	1.01739e+07	2.35368e+07	1.36733e+07	1.24953e+07	5.0512e+06	2.27301e+06	5.29873e+06	3.73776e+06	1.28025e+07	1.18079e+07	5.96097e+06	4.44961e+06	2.39335e+07	4.31619e+06	3.76124e+06	1.12111e+07	1.31504e+07	2.86055e+07	1.1272e+07	1.07844e+07	1.10307e+07	NaN	0	0	0.0006219	0.008532	3.42	424.9	140.7	140.7	0.00037741	2.50705e-06	2.47688e-06	0.000133612	0.0134832	0.000416295	0.000416257	0.00371462	2.17	22.32
P12111-2	COL6A3	High	[R].VAVIQFSDDPK.[V]	P12111-2 [1065-1075]	High	High		1	5	13	0	1218.64	1	NaN	NaN	495632	NaN	NaN	1.15213e+06	NaN	733361	NaN	NaN	NaN	1.02682e+06	3.24595e+06	1.3451e+06	NaN	NaN	NaN	419003	NaN	1.36808e+06	NaN	NaN	380367	NaN	1.03385e+06	NaN	NaN	584153	NaN	NaN	NaN	NaN	NaN	NaN	2.55087e+06	578562	485662	NaN	1.93739e+06	1.0396e+07	1.78906e+06	1.8376e+06	NaN	NaN	932646	2.20091e+06	NaN	NaN	1.23255e+06	960200	776342	1.13539e+06	NaN	2.50467e+06	NaN	2.892e+06	NaN	NaN	NaN	NaN	NaN	2.86223e+06	NaN	NaN	NaN	NaN	NaN	580729	869249	5.54763e+06	NaN	805248	NaN	NaN	NaN	2.33504e+06	NaN	NaN	1.49842e+07	NaN	NaN	NaN	NaN	0	1065	1.089e-05	3.491e-05	3.66	408.2	157.8	157.8	0.000218322	1.38468e-06	1.33502e-06	9.58635e-05	0.00784273	0.000192641	0.000192389	0.0022015	2.32	50.72
P51688	SGSH	High	[R].HYYYR.[A]	P51688 [429-433]	High	High		1	1	44	0	801.368	4	4.12291e+06	6.40393e+06	2.78171e+06	4.52976e+06	1.36662e+06	1.62557e+06	1.19236e+07	2.66103e+06	4.09511e+06	2.99102e+06	7.04085e+06	3.88755e+06	1.32554e+06	2.95043e+06	1.09605e+06	1.13084e+06	1.25586e+06	1.68818e+06	1.27256e+07	7.00463e+06	3.73003e+06	1.50596e+07	3.66531e+06	3.59019e+06	1.726e+07	5.89817e+06	2.46395e+06	2.06053e+06	7.18089e+06	1.06499e+07	2.96654e+06	3.02061e+06	4.12062e+06	3.62257e+07	6.16283e+06	3.14989e+06	6.10302e+06	1.13928e+07	8.94481e+06	2.09553e+07	2.67389e+07	3.82348e+06	8.29447e+06	865321	3.91792e+06	3.88953e+06	2.1279e+06	6.38612e+06	2.80711e+06	1.12657e+07	3.41195e+06	3.98856e+06	9.64446e+06	1.02308e+07	1.64408e+06	6.70425e+06	1.93198e+06	9.39344e+06	9.86353e+06	5.09226e+06	3.13445e+07	1.25857e+07	1.89509e+07	9.58399e+06	1.34745e+07	5.85491e+06	2.37882e+07	3.72493e+06	1.45445e+06	5.05349e+06	7.07644e+06	7.31729e+06	4.73766e+06	1.7903e+07	1.65729e+07	1.29221e+07	7.40489e+06	1.50934e+07	4.75986e+07	2.19459e+07	8.60008e+06	7.02957e+06	NaN	0	429	0.002092	0.02777	2.75	370.2	157.2	157.2	0.00179339	6.35212e-05	6.33625e-05	0.000311624	0.061058	0.0014398	0.00143973	0.0124799	1.12	18.22
Q8NI99	ANGPTL6	High	[R].KAAMLIR.[P]	Q8NI99 [460-466]	High	n/a		1	1	3	1	802.497	1	NaN	NaN	NaN	NaN	NaN	NaN	NaN	NaN	NaN	NaN	NaN	NaN	NaN	NaN	NaN	NaN	NaN	NaN	NaN	NaN	NaN	501110	NaN	460400	380107	NaN	630282	363462	1.01742e+06	6.87145e+06	1.8177e+06	861281	NaN	NaN	NaN	NaN	454243	NaN	NaN	NaN	NaN	862652	1.00356e+06	NaN	NaN	NaN	NaN	NaN	965359	NaN	397952	NaN	NaN	NaN	NaN	NaN	NaN	NaN	NaN	NaN	1.74354e+06	1.2217e+06	NaN	NaN	NaN	NaN	NaN	NaN	NaN	NaN	NaN	NaN	NaN	NaN	NaN	NaN	NaN	NaN	NaN	NaN	NaN	NaN	NaN	0	460	NaN	NaN	0.86	248.6	63.2	63.2	0.13742	0.00553383	0.00553382	0.0358852	0.738067	0.0599018	0.0599017	0.470191	NaN	24.01
Q9H6S3	EPS8L2	High	[K].KAPAEGVLTLR.[A]	Q9H6S3 [295-305]	High	High		1	2	35	1	1154.69	1	NaN	NaN	NaN	NaN	NaN	786857	1.19468e+06	NaN	NaN	NaN	4.17996e+06	5.0769e+06	NaN	1.78351e+06	3.65246e+06	NaN	NaN	530293	3.46088e+06	NaN	NaN	NaN	NaN	3.11858e+06	NaN	NaN	1.13032e+06	NaN	2.23731e+06	5.10772e+06	NaN	NaN	NaN	3.38005e+06	NaN	NaN	NaN	NaN	4.79167e+06	NaN	NaN	1.61664e+06	7.54673e+06	735698	2.34949e+06	1.15189e+06	760340	2.51559e+06	1.42748e+06	5.7329e+06	1.62441e+06	NaN	5.87222e+06	3.78065e+06	739404	5.30549e+06	NaN	2.85511e+06	1.62445e+06	NaN	NaN	6.55061e+06	NaN	2.51299e+06	1.28502e+07	NaN	1.76646e+06	NaN	1.08061e+06	6.39893e+06	3.53464e+06	2.85614e+06	3.01804e+06	1.75509e+06	NaN	NaN	NaN	NaN	NaN	1.4041e+07	NaN	NaN	NaN	0	295	1.169e-05	4.696e-05	6.28	537.2	301.3	301.3	5.22968e-07	4.32627e-08	0	0	1.89309e-05	1.89086e-06	1.59453e-06	6.7595e-05	1.76	31.2
Q24JP5	TMEM132A	High	[R].VASLEGGR.[V]	Q24JP5 [592-599]	High	High		1	3	18	0	788.426	1	695989	780972	168598	NaN	NaN	NaN	NaN	NaN	NaN	NaN	411813	NaN	NaN	NaN	159276	426833	123751	NaN	585215	NaN	NaN	NaN	NaN	NaN	NaN	NaN	NaN	NaN	NaN	NaN	NaN	NaN	NaN	NaN	NaN	334594	NaN	NaN	NaN	1.15163e+06	NaN	284402	NaN	NaN	NaN	NaN	275039	NaN	261122	1.33012e+06	508341	NaN	NaN	NaN	NaN	NaN	NaN	851227	NaN	NaN	1.57446e+06	NaN	NaN	NaN	NaN	NaN	NaN	NaN	NaN	NaN	NaN	NaN	NaN	NaN	NaN	NaN	NaN	NaN	NaN	NaN	NaN	NaN	NaN	0	0	0.0005797	0.007658	2.5	329.9	62.9	62.9	0.00313131	0.000107935	0.00010781	0.000876136	0.102181	0.00307748	0.00307738	0.0245745	1.65	20.04
P16444	DPEP1	High	[K].VASLIGVEGGHSIDSSLGVLR.[A]	P16444 [134-154]	High	High		1	1	314	0	2066.12	3	4.9687e+06	2.74906e+06	1.14844e+06	5.74783e+06	4.91472e+06	2.4382e+06	4.6876e+06	1.44206e+06	9.62814e+06	4.39599e+06	8.99409e+06	5.85794e+06	1.63978e+06	2.36556e+06	2.01923e+06	1.6286e+06	4.06381e+06	967800	1.78504e+06	6.23257e+06	2.2546e+06	4.90398e+06	4.1285e+06	1.79161e+07	2.25727e+06	2.45876e+06	1.87492e+06	1.61067e+06	5.54724e+06	4.21097e+06	2.04116e+06	3.42348e+06	3.48355e+06	1.47289e+07	2.0296e+06	5.86374e+06	3.32673e+06	6.43989e+06	1.24644e+07	1.28683e+07	7.02223e+06	9.28362e+06	3.98497e+06	643444	1.84606e+06	2.43586e+06	1.22044e+07	6.9629e+06	1.2093e+06	8.5916e+06	2.5197e+06	4.49022e+06	1.02323e+07	1.12602e+07	8.0238e+06	5.61138e+06	1.83152e+06	8.93295e+06	9.07229e+06	5.0309e+06	1.78778e+07	8.67524e+06	1.01707e+07	1.14101e+07	1.29257e+07	5.55603e+06	6.78174e+06	1.99718e+06	4.52194e+06	1.64407e+07	1.8097e+06	3.02901e+06	3.92962e+06	2.27343e+07	1.34273e+07	8.24979e+06	2.62014e+07	1.49541e+07	1.74671e+07	3.33551e+06	2.76182e+06	5.01619e+06	NaN	0	0	1.912e-06	6.305e-16	20.87	1100.1	869	869	1.33895e-21	1.82708e-22	0	0	4.84696e-20	6.74034e-21	0	0	6.07	53.33
O95954-1	FTCD	High	[R].VASR.[L]	O95954-1 [68-71]	High	n/a		1	1	3	0	432.257	1	NaN	NaN	NaN	NaN	NaN	NaN	NaN	NaN	NaN	NaN	NaN	NaN	NaN	NaN	NaN	NaN	NaN	NaN	1.23846e+06	NaN	NaN	NaN	NaN	311821	406915	NaN	NaN	NaN	NaN	1.4265e+06	674436	NaN	826404	NaN	NaN	NaN	NaN	NaN	NaN	1.92541e+06	NaN	NaN	NaN	NaN	NaN	345772	NaN	NaN	NaN	NaN	NaN	815541	NaN	NaN	NaN	NaN	NaN	NaN	NaN	NaN	NaN	2.68581e+06	NaN	1.92111e+06	3.10164e+06	952214	NaN	NaN	NaN	NaN	1.15321e+06	NaN	NaN	NaN	NaN	NaN	NaN	NaN	NaN	NaN	NaN	NaN	NaN	0	68	NaN	NaN	2.4	311.9	311.9	311.9	0.00396529	0.000140708	0.000140368	0.00103608	0.126144	0.00390252	0.00390248	0.0315937	NaN	40.2
O60763-1	USO1	High	[R].VASSTLLDDRR.[N]	O60763-1 [30-40]	n/a	High		1	2	2	1	1232.66	0	NaN	NaN	NaN	NaN	NaN	NaN	NaN	NaN	NaN	NaN	NaN	NaN	384800	NaN	NaN	NaN	NaN	NaN	NaN	NaN	NaN	640316	222260	NaN	535235	NaN	358989	149699	839111	1.35314e+06	428857	470248	407583	NaN	NaN	849372	NaN	NaN	NaN	NaN	NaN	NaN	NaN	NaN	NaN	NaN	NaN	NaN	NaN	NaN	NaN	NaN	NaN	NaN	NaN	NaN	NaN	804933	NaN	NaN	2.69514e+06	1.24456e+06	NaN	NaN	NaN	NaN	NaN	NaN	NaN	NaN	NaN	NaN	NaN	NaN	NaN	NaN	NaN	NaN	NaN	NaN	NaN	NaN	NaN	0	0	0.0002753	0.003137	NaN	NaN	NaN	NaN	NaN	NaN	NaN	NaN	NaN	NaN	NaN	NaN	1.63	24.63
P0CG43	FAM157C	High	[K].KAFRFSASPGCGRPSSNK.[M]	P0CG43 [121-138]	n/a	High	1xCarbamidomethyl [C11]	1	1	1	2	1953.97	0	3.64969e+06	NaN	NaN	4.62856e+06	NaN	3.33761e+06	NaN	2.20145e+06	NaN	NaN	5.09925e+06	3.81398e+06	NaN	NaN	NaN	1.85806e+06	NaN	NaN	7.04409e+06	NaN	NaN	6.22429e+06	3.0901e+06	5.56908e+06	NaN	5.79121e+06	4.83352e+06	2.7869e+06	7.0332e+06	1.06843e+07	3.97675e+06	2.23779e+06	NaN	NaN	NaN	2.35861e+06	2.401e+06	NaN	1.13661e+07	NaN	3.79354e+06	2.88846e+06	2.27358e+07	2.20929e+06	6.59104e+06	1.87416e+06	7.42288e+06	9.59723e+06	5.41648e+06	7.33804e+06	4.15386e+06	NaN	5.23548e+06	1.00213e+07	3.85943e+06	1.34263e+07	3.12737e+06	4.09567e+06	4.48386e+06	NaN	NaN	NaN	NaN	NaN	NaN	NaN	NaN	NaN	NaN	NaN	NaN	NaN	NaN	NaN	NaN	NaN	NaN	NaN	NaN	NaN	NaN	NaN	NaN	0	0	0.003173	0.03636	NaN	NaN	NaN	NaN	NaN	NaN	NaN	NaN	NaN	NaN	NaN	NaN	1.65	41.46
B2RTY4-4	MYO9A	High	[R].KAFK.[T]	B2RTY4-4 [1528-1531]	High	n/a		1	1	22	1	493.313	5	1.1884e+06	631426	1.26819e+06	1.82902e+06	1.30218e+06	293343	1.37371e+06	NaN	2.12848e+06	5.56449e+06	588821	9.79944e+06	6.08401e+06	37027.1	742765	1.43891e+06	1.48105e+06	NaN	808450	2.56125e+06	9.26997e+06	1.01074e+06	710628	580830	84594.7	4.34259e+06	182030	2.97353e+06	4.42056e+06	1.22865e+07	2.38737e+06	1.12281e+06	390294	3.28499e+06	130021	1.1525e+07	80347.3	NaN	4.01497e+07	1.22059e+06	604500	NaN	2.45724e+06	106826	91983.6	NaN	NaN	65336.9	1.24612e+06	1.2669e+06	6.13025e+06	157728	132430	353761	1.55301e+06	4.08032e+07	467410	NaN	198074	NaN	5.74145e+06	1.5285e+06	1.92983e+06	101201	2.87922e+06	850023	139473	NaN	1.41902e+06	249781	5.76013e+06	2.60769e+06	2.36935e+06	2.47064e+06	1.81034e+07	386437	1.37358e+07	3.67714e+06	1.50284e+06	2.04227e+06	6.84797e+06	1.46772e+06	NaN	0	1528	NaN	NaN	1.06	162.5	162.5	162.5	0.0867644	0.00317206	0.00317206	0.0191446	0.266399	0.0111842	0.0111842	0.0926828	NaN	74.76
O43488	AKR7A2	High	[R].VASVLGTMEMGR.[R]	O43488 [38-49]	High	n/a	1xOxidation [M10]	1	1	1	0	1266.62	0	1.94812e+06	1395208	NaN	NaN	NaN	NaN	1.27205e+06	NaN	NaN	NaN	1.70716e+06	NaN	NaN	NaN	1.19246e+06	NaN	NaN	599547	2.24233e+06	NaN	NaN	NaN	NaN	NaN	NaN	NaN	NaN	NaN	NaN	NaN	NaN	NaN	NaN	NaN	NaN	586351	NaN	NaN	NaN	2.49156e+06	NaN	NaN	NaN	NaN	NaN	830294	NaN	NaN	NaN	NaN	NaN	NaN	NaN	NaN	NaN	NaN	NaN	NaN	NaN	NaN	NaN	NaN	NaN	NaN	NaN	NaN	NaN	NaN	NaN	NaN	NaN	NaN	NaN	NaN	NaN	NaN	NaN	NaN	NaN	NaN	NaN	NaN	NaN	0	38	NaN	NaN	0.67	152.8	7.6	7.6	0.215989	0.00912944	0.00912932	0.0634872	0.910583	0.125337	0.125337	0.704182	NaN	38.75
P19440	GGT1	High	[R].KAEVINAR.[E]	P19440 [100-107]	High	High		1	3	30	1	900.526	2	722122	825760	388118	571515	NaN	181911	1.32186e+06	498555	927123	196021	1.87534e+06	1.39021e+06	379247	989487	409450	162584	NaN	212734	1.79176e+06	NaN	390266	1.13565e+06	399699	NaN	1.78548e+06	773534	97406.5	NaN	376063	5.10438e+06	2.20122e+07	NaN	1.10565e+06	NaN	1.0736e+06	1.20301e+06	537836	2.19996e+06	1.72467e+06	2.17005e+06	2.05108e+06	1.39587e+06	NaN	321029	638285	512652	463883	1.84156e+06	NaN	1.72763e+06	616706	2.04329e+06	2.396e+06	1.63802e+06	NaN	945429	606275	NaN	1.97724e+06	NaN	6.40798e+06	NaN	1.69396e+07	1.91471e+06	2.70058e+06	378473	2.32685e+06	413898	204666	NaN	1.17527e+06	1.53831e+06	970278	1.11216e+07	5.16018e+06	2.04443e+06	3.28005e+06	3.55084e+06	1.39312e+07	942847	1.71708e+06	2.08121e+06	NaN	0	100	4.9e-05	0.0007173	3.8	503.7	111.9	111.9	0.000158086	1.05545e-06	7.00969e-07	4.96771e-05	0.00569079	0.000110334	0.000110291	0.00136054	2.35	17.61
P15311	EZR	High	[K].KAERELSEQIQR.[A]	P15311 [360-371]	High	High		1	1	8	2	1486.8	1	147922	99126.3	NaN	293295	164211	NaN	164470	NaN	367895	NaN	NaN	312433	NaN	NaN	812473	340933	NaN	NaN	1.12816e+06	NaN	NaN	NaN	NaN	691219	NaN	NaN	491750	NaN	NaN	2.88818e+06	NaN	499718	NaN	NaN	NaN	120259	NaN	NaN	400766	NaN	NaN	NaN	274294	NaN	NaN	NaN	NaN	NaN	NaN	588599	439692	NaN	427849	1.12104e+06	1.43345e+06	5.12029e+06	332489	NaN	NaN	NaN	NaN	NaN	NaN	NaN	NaN	NaN	NaN	NaN	NaN	NaN	NaN	NaN	2.04739e+06	NaN	NaN	NaN	NaN	NaN	NaN	NaN	NaN	NaN	NaN	0	360	1.912e-06	4.4e-08	4.1	396.3	297.2	297.2	7.89252e-05	1.05545e-06	7.75495e-07	5.37374e-05	0.00284907	3.77226e-05	3.76618e-05	0.000500125	3.16	19.94
O95466	FMNL1	High	[K].KAEQEVEQWK.[K]	O95466 [999-1008]	n/a	High		1	3	1	1	1274.64	0	NaN	NaN	NaN	NaN	NaN	NaN	NaN	NaN	NaN	NaN	NaN	NaN	NaN	NaN	NaN	NaN	NaN	NaN	NaN	NaN	NaN	NaN	NaN	NaN	NaN	NaN	NaN	NaN	NaN	NaN	NaN	NaN	NaN	NaN	377812	374619	NaN	NaN	NaN	NaN	NaN	NaN	NaN	NaN	NaN	NaN	NaN	NaN	NaN	NaN	NaN	NaN	1.51289e+06	NaN	NaN	NaN	NaN	NaN	NaN	NaN	2.09832e+06	NaN	NaN	NaN	NaN	NaN	NaN	NaN	NaN	NaN	NaN	NaN	NaN	NaN	NaN	833949	1.67581e+06	NaN	NaN	NaN	NaN	NaN	NaN	0	0	1.912e-06	1.474e-06	NaN	NaN	NaN	NaN	NaN	NaN	NaN	NaN	NaN	NaN	NaN	NaN	2.43	21.83
Q9HB71	CACYBP	High	[K].KAELLDNEK.[P]	Q9HB71 [51-59]	High	n/a		1	1	1	1	1059.57	1	NaN	NaN	NaN	NaN	NaN	NaN	NaN	NaN	NaN	NaN	NaN	NaN	NaN	NaN	NaN	NaN	NaN	NaN	NaN	NaN	NaN	NaN	NaN	NaN	NaN	NaN	NaN	NaN	NaN	NaN	NaN	NaN	NaN	NaN	NaN	NaN	NaN	NaN	NaN	NaN	NaN	NaN	NaN	NaN	NaN	NaN	NaN	NaN	NaN	NaN	NaN	NaN	NaN	NaN	NaN	NaN	NaN	NaN	NaN	NaN	NaN	NaN	NaN	NaN	1.80753e+06	612094	NaN	NaN	NaN	520220	NaN	NaN	463413	NaN	NaN	NaN	1.18742e+06	859294	537560	NaN	NaN	878819	NaN	0	51	NaN	NaN	1.63	301.6	94.3	94.3	0.0232847	0.000904259	0.000904004	0.005418	0.179224	0.00659658	0.00659655	0.0534873	NaN	19.37
P30041	PRDX6	High	[R].VATPVDWKDGDSVMVLPTIPEEEAK.[K]	P30041 [175-199]	High	High	1xOxidation [M14]	1	1	6	1	2742.35	1	NaN	NaN	780329	NaN	NaN	NaN	654328	NaN	NaN	NaN	NaN	NaN	NaN	NaN	NaN	NaN	NaN	384015	NaN	NaN	NaN	727462	NaN	NaN	NaN	NaN	NaN	NaN	NaN	NaN	NaN	487175	NaN	NaN	NaN	403132	NaN	1.7666e+06	NaN	NaN	NaN	NaN	1.23318e+06	NaN	NaN	NaN	NaN	NaN	NaN	NaN	NaN	NaN	NaN	NaN	NaN	NaN	468265	NaN	730497	499297	NaN	817933	NaN	NaN	NaN	1.71099e+06	NaN	NaN	NaN	NaN	NaN	NaN	630747	NaN	NaN	NaN	2.52957e+06	NaN	1.8893e+06	NaN	NaN	NaN	NaN	0	0	0.007873	0.1251	4.14	360	340.3	340.3	7.28325e-05	1.05545e-06	8.31794e-07	5.67054e-05	0.00262969	2.10325e-05	2.08564e-05	0.000323712	2.54	58.79
P80723	BASP1	High	[K].KAEGAATEEEGTPK.[E]	P80723 [25-38]	High	High		1	2	85	1	1417.68	2	NaN	NaN	435614	NaN	44900.8	NaN	603573	69835.3	NaN	93864.3	183097	195870	NaN	NaN	NaN	NaN	197584	NaN	3.00553e+06	NaN	NaN	NaN	NaN	NaN	274753	NaN	189765	73951.9	NaN	513044	NaN	NaN	NaN	2.99384e+06	85113.1	NaN	486973	193001	106095	NaN	NaN	NaN	116329	NaN	215647	84328.4	55721.3	98100.2	NaN	547481	NaN	NaN	NaN	137080	451829	160119	NaN	797346	NaN	1.0691e+06	NaN	178727	NaN	130486	551935	223211	280419	NaN	NaN	451200	NaN	136611	597874	2.08234e+06	1.24224e+06	306148	NaN	375443	2.25482e+06	1.30183e+06	NaN	NaN	NaN	0	0	1.912e-06	6.305e-16	18.11	1011.3	729.2	729.2	7.75264e-19	1.05072e-19	0	0	2.80643e-17	3.86084e-18	0	0	4.92	18.74
Q5S007	LRRK2	High	[K].KAEEGDLLVNPDQPR.[L]	Q5S007 [1833-1847]	n/a	High		1	1	2	1	1680.86	1	NaN	1.07519e+06	NaN	780254	NaN	NaN	NaN	392386	NaN	NaN	NaN	NaN	NaN	NaN	290620	934347	NaN	776103	NaN	NaN	NaN	NaN	NaN	1.37365e+06	NaN	NaN	NaN	NaN	NaN	NaN	NaN	NaN	NaN	NaN	NaN	489974	534118	NaN	NaN	NaN	NaN	1.16415e+06	7.69763e+06	NaN	525589	597895	NaN	904640	NaN	1.05698e+06	NaN	NaN	NaN	4.32356e+06	895042	NaN	445208	NaN	NaN	NaN	NaN	NaN	NaN	1.80394e+06	3.56921e+06	NaN	7.42532e+06	670748	709868	1.06241e+06	NaN	1.5192e+06	1.91255e+06	NaN	NaN	NaN	NaN	1.61331e+06	4.80441e+06	NaN	793947	NaN	NaN	0	0	1.526e-05	0.0002018	NaN	NaN	NaN	NaN	NaN	NaN	NaN	NaN	NaN	NaN	NaN	NaN	2.08	33
Q14152	EIF3A	High	[R].KAEEERLR.[LQ]	Q14152 [606-613]	n/a	High		1	6	4	2	1030.56	1	1.3235e+06	834853	1.29272e+06	1.41788e+06	NaN	1.03907e+06	NaN	1.0467e+06	NaN	NaN	1.50786e+06	NaN	4.39484e+06	641166	2.073e+06	785794	3.97661e+06	NaN	1.41618e+06	1.50973e+06	NaN	2.30679e+06	1.04202e+06	NaN	2.93224e+06	1.29854e+06	1.1497e+06	1.6329e+06	6.85834e+06	5.12363e+06	NaN	NaN	827571	7.94049e+06	NaN	916572	3.20709e+06	1.29079e+07	NaN	5.77103e+06	2.13797e+06	484754	9.89107e+06	705140	1.64653e+06	NaN	1.52927e+06	5.46866e+06	2.29726e+06	NaN	2.19992e+06	NaN	NaN	2.965e+06	976494	4.43074e+06	1.0026e+06	2.2944e+07	993181	4.04781e+06	1.47673e+07	2.28612e+06	7.27579e+06	NaN	NaN	1.65523e+06	849389	1.26725e+06	1.90493e+06	2.59198e+06	1.17383e+07	1.44641e+06	NaN	1.38809e+06	1.44789e+06	2.28134e+06	NaN	NaN	NaN	NaN	NaN	5.39273e+06	NaN	0	0	0.005998	0.08361	NaN	NaN	NaN	NaN	NaN	NaN	NaN	NaN	NaN	NaN	NaN	NaN	1.93	25.55
P00450	CP	High	[R].KAEEEHLGILGPQLHADVGDK.[V]	P00450 [799-819]	High	High		1	1	518	1	2256.16	32	2.66667e+07	2.57606e+07	1.44025e+07	6.60791e+07	3.29238e+07	2.91284e+07	6.71561e+07	1.92198e+07	4.1821e+07	7.71171e+07	8.87887e+07	8.46757e+07	3.62737e+07	5.12225e+07	1.4861e+07	1.13155e+07	7.48224e+07	1.0727e+07	2.17804e+08	1.73318e+07	1.6723e+07	7.89363e+07	2.70975e+07	3.18782e+07	2.21113e+07	1.09987e+08	1.91245e+07	1.9089e+07	1.05416e+08	1.66909e+08	2.88725e+07	2.54337e+07	2.88536e+07	140594114	4.29725e+07	1.99559e+07	4.99394e+07	1.22679e+08	4.89584e+07	3.00654e+08	1.1536e+08	2.93912e+07	7.61781e+07	7.34931e+06	4.84729e+07	3.85169e+07	2.53804e+07	3.60541e+07	6.58421e+07	1.98892e+08	5.32924e+07	2.5069e+08	7.18428e+07	9.31154e+07	7.65963e+06	5.13436e+07	1.06564e+07	6.40633e+07	4.04424e+07	2.13974e+07	3.0405e+08	354835589	5.22606e+07	9.04404e+07	1.55156e+08	3.41882e+07	7.18245e+07	9.20702e+07	4.41746e+07	1.5085e+08	2.98087e+08	4.60662e+07	7.73099e+07	4.53366e+07	6.50655e+07	3.12074e+08	7.28097e+08	1.28341e+08	4.13466e+08	6.3961e+08	7.95038e+07	6.059e+07	NaN	0	799	1.912e-06	6.305e-16	23.31	1272.6	1179.2	1179.2	4.93004e-24	7.67358e-25	0	0	1.78465e-22	2.41874e-23	0	0	7.03	36.13
O43633	CHMP2A	High	[K].KAEAAASALADADADLEERLK.[N]	O43633 [197-217]	High	High		1	1	10	2	2158.1	0	NaN	NaN	NaN	NaN	NaN	NaN	NaN	NaN	NaN	NaN	NaN	NaN	NaN	NaN	1.57339e+06	NaN	NaN	NaN	2.38029e+06	NaN	NaN	NaN	NaN	NaN	NaN	NaN	NaN	NaN	NaN	4.45356e+06	NaN	616282	NaN	2.37275e+06	744341	NaN	NaN	NaN	NaN	NaN	NaN	NaN	NaN	NaN	NaN	784811	NaN	NaN	872034	NaN	NaN	NaN	NaN	NaN	NaN	4.18221e+06	NaN	1.74447e+06	NaN	NaN	1.84631e+06	NaN	1.73426e+06	2.12954e+06	NaN	NaN	NaN	NaN	712074	NaN	1.07847e+06	NaN	5.84495e+06	1.14592e+06	NaN	2.65348e+06	NaN	NaN	2.01454e+06	2.1833e+06	NaN	NaN	NaN	0	197	1.912e-06	6.305e-16	22.23	1209.6	1133.4	1133.4	5.86028e-23	9.58189e-24	0	0	2.1214e-21	3.65078e-22	0	0	4.29	44.58
O43633	CHMP2A	High	[K].KAEAAASALADADADLEER.[L]	O43633 [197-215]	High	High		1	1	33	1	1916.92	1	1.08598e+06	NaN	NaN	NaN	NaN	NaN	2.84929e+06	NaN	1.80869e+06	NaN	NaN	NaN	NaN	NaN	1.53378e+06	NaN	NaN	NaN	2.9642e+06	NaN	NaN	NaN	NaN	2.66175e+06	NaN	NaN	NaN	NaN	2.79195e+06	9.47194e+06	NaN	NaN	NaN	2.78326e+06	NaN	NaN	NaN	NaN	3.25071e+06	NaN	NaN	NaN	6.21986e+06	462572	NaN	985802	NaN	5.76807e+06	NaN	2.36879e+07	1.97905e+06	1.5731e+06	2.0556e+06	NaN	665462	2.50674e+06	853545	3.14734e+06	NaN	NaN	5.48514e+06	4.00238e+06	NaN	2.77644e+06	1.90662e+06	NaN	4.33111e+06	NaN	NaN	2.04885e+06	NaN	2.06462e+06	5.64705e+06	NaN	1.85202e+06	NaN	8.32057e+06	NaN	3.81424e+06	7.52375e+06	NaN	NaN	NaN	0	0	1.912e-06	6.305e-16	18.39	1006	757.6	757.6	4.07739e-19	6.14379e-20	0	0	1.476e-17	2.43215e-18	0	0	6.79	38.33
P17655-1	CAPN2	High	[K].KADYQAVDDEIEANLEEFDISEDDIDDGFRR.[L]	P17655-1 [506-536]	High	Low		1	1	7	2	3632.61	0	NaN	NaN	NaN	NaN	NaN	273654	369140	NaN	NaN	NaN	NaN	425639	NaN	387710	NaN	NaN	NaN	NaN	2.05984e+06	NaN	NaN	NaN	NaN	1.32875e+06	NaN	NaN	NaN	NaN	NaN	NaN	2.32994e+06	NaN	NaN	NaN	NaN	NaN	NaN	NaN	2.47022e+06	NaN	2.58686e+06	722946	1.61245e+06	NaN	NaN	NaN	NaN	431470	NaN	NaN	NaN	1.54739e+06	NaN	800488	NaN	NaN	NaN	NaN	973221	1.43468e+06	NaN	NaN	NaN	1.49259e+06	NaN	NaN	2.33402e+06	NaN	NaN	1.88402e+06	952182	NaN	NaN	995192	931414	NaN	2.88426e+07	NaN	3.81073e+06	1.29478e+06	NaN	2.60113e+06	NaN	0	506	0.4343	1	13.31	729.3	729.3	729.3	4.87078e-14	6.44547e-15	0	0	1.7632e-12	2.24855e-13	0	0	1.62	65.65
O43488	AKR7A2	High	[R].VASVLGTMEMGR.[R]	O43488 [38-49]	n/a	High	2xOxidation [M8;M10]	1	1	2	0	1282.61	0	NaN	NaN	NaN	NaN	NaN	NaN	NaN	NaN	NaN	NaN	NaN	NaN	NaN	NaN	NaN	NaN	NaN	NaN	NaN	NaN	NaN	NaN	432238	NaN	1.74027e+06	NaN	459254	269641	725585	NaN	NaN	NaN	825215	NaN	NaN	356527	NaN	NaN	NaN	NaN	NaN	NaN	NaN	NaN	NaN	NaN	NaN	NaN	NaN	NaN	NaN	NaN	NaN	NaN	NaN	NaN	NaN	NaN	NaN	NaN	NaN	NaN	1.2153e+06	1.96963e+06	1.55382e+06	NaN	NaN	NaN	782137	1.68688e+06	1.26693e+06	1.21051e+06	1.41098e+06	1.16664e+06	NaN	2.50094e+06	NaN	NaN	2.57197e+06	NaN	NaN	NaN	NaN	0	0	4.9e-05	0.0007195	NaN	NaN	NaN	NaN	NaN	NaN	NaN	NaN	NaN	NaN	NaN	NaN	1.96	28.82
P35240-1	NF2	High	[R].KADSLEVQQMK.[A]	P35240-1 [312-322]	n/a	High		1	8	1	1	1276.66	0	NaN	NaN	NaN	NaN	NaN	NaN	NaN	NaN	NaN	NaN	NaN	NaN	NaN	NaN	NaN	NaN	NaN	NaN	NaN	NaN	NaN	NaN	NaN	NaN	NaN	NaN	NaN	NaN	NaN	NaN	NaN	NaN	NaN	NaN	NaN	NaN	NaN	NaN	NaN	NaN	NaN	NaN	772021	NaN	275026	NaN	NaN	NaN	NaN	NaN	NaN	NaN	NaN	2.69747e+06	778559	782476	NaN	NaN	NaN	NaN	NaN	NaN	NaN	NaN	NaN	NaN	NaN	NaN	NaN	NaN	NaN	NaN	NaN	NaN	NaN	NaN	NaN	NaN	NaN	NaN	NaN	NaN	NaN	0	0	0.00153	0.02206	NaN	NaN	NaN	NaN	NaN	NaN	NaN	NaN	NaN	NaN	NaN	NaN	1.68	23.97
Q8WVQ1	CANT1	High	[R].VASYIMAFTLDGR.[F]	Q8WVQ1 [370-382]	High	High		1	2	13	0	1443.73	1	NaN	NaN	NaN	NaN	NaN	174057	NaN	267456	NaN	NaN	NaN	NaN	NaN	NaN	NaN	NaN	306586	185958	NaN	366404	276036	NaN	NaN	709302	302378	NaN	254280	131893	NaN	1.99977e+06	NaN	198508	271589	752595	NaN	NaN	NaN	1.70435e+06	474962	3.21743e+06	NaN	356143	588693	NaN	NaN	NaN	NaN	NaN	NaN	NaN	NaN	NaN	NaN	672897	NaN	NaN	141294	1.08919e+06	413751	NaN	NaN	NaN	NaN	NaN	NaN	NaN	NaN	NaN	267726	NaN	NaN	NaN	NaN	NaN	NaN	1.2875e+06	NaN	4.45719e+06	NaN	NaN	NaN	NaN	NaN	0	370	2.494e-05	0.0003929	3.14	314.9	181.9	181.9	0.000718988	8.86715e-06	8.85281e-06	0.000169786	0.0253839	0.000653168	0.000653113	0.00601342	1.89	65.49
P98164	LRP2	High	[R].KADGGEMTVIR.[S]	P98164 [941-951]	High	High	1xOxidation [M7]	1	1	10	1	1192.6	1	NaN	NaN	NaN	NaN	NaN	NaN	301316	NaN	150874	NaN	NaN	NaN	NaN	NaN	NaN	NaN	NaN	NaN	249227	NaN	NaN	NaN	NaN	NaN	349761	NaN	NaN	NaN	NaN	NaN	NaN	NaN	NaN	3.02479e+06	NaN	NaN	NaN	NaN	NaN	677326	NaN	NaN	NaN	NaN	NaN	NaN	NaN	NaN	NaN	NaN	NaN	NaN	NaN	NaN	NaN	NaN	NaN	NaN	NaN	335726	646623	575844	NaN	NaN	438426	NaN	NaN	NaN	NaN	NaN	NaN	NaN	NaN	NaN	253736	316052	295846	3.48294e+06	1.77167e+06	384496	NaN	NaN	NaN	0	0	1.912e-06	5.989e-06	4.11	489.7	247	247	7.84168e-05	1.05545e-06	7.78567e-07	5.39054e-05	0.00283077	3.69008e-05	3.68182e-05	0.000502336	1.99	18.42
P98164	LRP2	High	[R].KADGGEMTVIR.[S]	P98164 [941-951]	High	High		1	1	32	1	1176.6	4	692802	1347101	1.31088e+06	1.23552e+06	NaN	846844	4.83009e+06	1.38476e+06	2.14781e+06	NaN	3.40691e+06	NaN	1.25286e+06	2.02195e+06	974237	922483	6.64645e+06	829977	6.83172e+06	2.30428e+06	3.6955e+06	1.74753e+06	1.11145e+06	NaN	7.64223e+06	NaN	1.62381e+06	1.34753e+06	5.65717e+06	9.01447e+06	7.06869e+06	1.86772e+06	1.91624e+06	1.85484e+07	2.78898e+06	1.63202e+06	2.4756e+06	2.82884e+06	974130	6.13696e+06	NaN	NaN	3.38351e+06	NaN	1.07564e+06	966035	904767	1.1399e+07	1.56643e+07	2.47226e+07	8.2765e+06	NaN	2.38176e+06	2.08493e+06	516198	2.51586e+06	859959	NaN	1.79944e+06	3088315	1.1734e+07	9.18168e+06	5.03091e+06	3.63002e+06	2.89654e+06	389222	3.09997e+06	878010	2.60794e+06	1.73512e+06	2.28272e+06	4.04342e+06	4.91827e+06	1.19166e+07	8.46338e+06	2.42254e+06	NaN	NaN	1.35623e+07	1.21861e+06	1.44045e+06	2.50223e+06	NaN	0	0	1.912e-06	3.257e-08	6.3	633.8	279.5	279.5	4.99184e-07	4.15108e-08	0	0	1.80699e-05	1.89086e-06	1.59932e-06	6.77507e-05	3.52	23.72
Q9UQB8-5	BAIAP2	High	[R].KAAQPK.[S]	Q9UQB8-5 [317-322]	High	n/a		1	1	2	1	642.393	1	3.99921e+06	501198	1.22926e+06	NaN	NaN	NaN	NaN	NaN	1.13845e+06	NaN	3.49094e+06	NaN	NaN	NaN	NaN	NaN	1.84122e+06	NaN	1.91334e+06	NaN	NaN	NaN	NaN	NaN	NaN	NaN	NaN	NaN	NaN	NaN	NaN	NaN	NaN	NaN	2.61216e+06	563340	NaN	2.17802e+06	NaN	4.09845e+06	1.86999e+06	1.26266e+06	NaN	NaN	NaN	1.99397e+06	NaN	NaN	NaN	NaN	NaN	3.01298e+06	NaN	NaN	NaN	NaN	NaN	NaN	NaN	NaN	2.72443e+06	NaN	NaN	NaN	NaN	1.59336e+06	NaN	NaN	NaN	NaN	NaN	1.4843e+06	NaN	NaN	NaN	2.78662e+06	NaN	NaN	6.9958e+06	2.28759e+06	NaN	NaN	NaN	0	317	NaN	NaN	1.29	252.8	5.8	5.8	0.0509713	0.00178983	0.00178982	0.0106347	0.665793	0.0484253	0.0484253	0.401093	NaN	39.27
P49588	AARS	High	[K].KAEEIANEMIEAAK.[A]	P49588 [651-664]	High	High		1	2	4	1	1546.78	0	NaN	NaN	NaN	NaN	NaN	NaN	NaN	NaN	NaN	NaN	NaN	NaN	NaN	NaN	NaN	NaN	NaN	NaN	NaN	NaN	NaN	NaN	NaN	NaN	NaN	NaN	NaN	NaN	NaN	NaN	NaN	NaN	NaN	2.58521e+06	NaN	NaN	NaN	NaN	NaN	NaN	NaN	NaN	NaN	NaN	NaN	NaN	NaN	NaN	NaN	NaN	NaN	NaN	NaN	NaN	NaN	NaN	NaN	NaN	NaN	NaN	NaN	NaN	1.76041e+06	NaN	1.545e+06	NaN	NaN	NaN	NaN	1.18967e+06	1.93529e+06	NaN	1.54105e+06	1.83032e+06	874251	NaN	NaN	NaN	NaN	NaN	NaN	NaN	NaN	0	651	1.526e-05	0.000202	2.04	266.9	146.6	146.6	0.00911497	0.000331741	0.000331489	0.00237287	0.0719238	0.00182976	0.00182954	0.01493	1.97	37.21
Q9UI42-1	CPA4	High	[K].KAPDAEELDK.[V]	Q9UI42-1 [324-333]	High	High		1	2	6	1	1115.56	0	119893	NaN	NaN	528469	NaN	NaN	215995	NaN	NaN	NaN	NaN	NaN	NaN	NaN	275344	NaN	NaN	NaN	502650	422007	NaN	NaN	118065	NaN	NaN	NaN	NaN	NaN	NaN	NaN	NaN	NaN	156821	NaN	NaN	154017	NaN	NaN	NaN	NaN	NaN	NaN	NaN	NaN	219152	NaN	NaN	181960	NaN	NaN	167246	NaN	293442	382130	NaN	1.06239e+06	229371	637689	NaN	NaN	NaN	NaN	NaN	NaN	402716	NaN	220674	90161.9	161476	677049	354494	254880	NaN	NaN	NaN	NaN	NaN	NaN	NaN	NaN	NaN	NaN	NaN	0	0	1.912e-06	1.837e-06	2.77	418.7	177.7	177.7	0.00169228	5.63261e-05	5.63031e-05	0.000314231	0.0135174	0.000423657	0.000423557	0.00379078	2.72	19.61
P00738	HP	High	[R].HYEGSTVPEK.[K]	P00738 [312-321]	High	High		1	2	319	0	1146.54	15	2.48212e+07	5.50915e+06	1.80388e+07	6.61435e+07	1.29572e+06	2.2371e+06	2.07247e+07	7.10132e+06	8.94421e+06	7.1023e+07	48892264	7.07562e+07	2.46787e+07	5.40358e+07	4.07062e+06	5.04572e+06	5.86698e+06	2.80122e+07	1.66705e+07	2.22981e+07	1.80735e+07	2.50799e+07	1.0178e+07	8.0417e+06	3.16626e+07	7.86262e+07	5.89836e+07	2.22388e+06	1.98599e+07	6.69447e+07	7.01988e+07	9.15624e+06	5.31898e+07	8.64291e+07	3.62426e+07	7.75771e+06	6.11543e+06	6.63641e+07	1.83028e+07	2.3984e+08	2.26586e+08	7.99675e+06	1.59263e+07	2.6591e+06	6.34228e+06	4.2784e+06	5.08302e+06	8.51593e+06	5.20904e+07	6.14506e+08	8.89568e+07	3.11534e+08	4.03382e+07	2.40226e+07	5.97483e+06	1.77222e+07	3.63328e+06	5.16341e+07	2.04655e+07	1.90819e+07	3.35984e+07	8.08073e+07	3.08547e+07	177480020	2.78761e+08	5.03016e+07	2.19678e+07	4.13844e+07	3.16638e+07	4.01652e+07	4.16647e+07	1.17354e+07	1.66329e+07	6.73063e+07	5.33752e+07	1.38394e+08	1.847e+07	5.39691e+08	7.67787e+08	2.24543e+07	452568650	1.70895e+08	NaN	0	312	1.912e-06	9.727e-08	13.12	750.6	597.3	597.3	7.52194e-14	9.24202e-15	0	0	2.72291e-12	3.25629e-13	0	0	3.09	17.81
Q02083	NAAA	High	[R].HYDLDLVR.[A]	Q02083 [54-61]	High	High		1	3	21	0	1030.53	1	NaN	212146	NaN	1.28922e+06	NaN	465156	1.92896e+06	523610	NaN	547061	NaN	NaN	NaN	NaN	170022	NaN	402664	203038	NaN	NaN	371612	1.78189e+06	NaN	NaN	NaN	NaN	NaN	NaN	NaN	3.80111e+06	NaN	695599	NaN	2.53268e+06	1.23589e+06	NaN	NaN	1.33797e+06	NaN	2.94805e+06	1.74994e+06	NaN	NaN	NaN	702555	1.40002e+06	NaN	1.81443e+06	1.1299e+06	2.23796e+06	NaN	NaN	2.10112e+06	NaN	NaN	NaN	NaN	NaN	1.1866e+06	NaN	NaN	NaN	1.09159e+06	2.53056e+06	NaN	NaN	5.66268e+06	NaN	NaN	NaN	NaN	NaN	NaN	5.04928e+06	5.05302e+06	2.37113e+06	3.84604e+06	NaN	NaN	4.29369e+06	NaN	NaN	NaN	0	54	1.642e-05	0.0002727	3.1	401.5	225.5	225.5	0.000791721	1.10935e-05	1.10448e-05	0.000167371	0.00633291	0.000133562	0.000133533	0.00177778	1.7	36.01
P08473	MME	High	[K].HVVEDLIAQIR.[E]	P08473 [438-448]	High	High		1	1	1773	0	1292.73	51	5.13806e+07	2.2678e+07	6.42587e+07	4.57218e+07	2.06358e+07	5.34689e+07	6.18816e+07	5.97226e+07	8.62225e+07	4.55798e+07	7.51744e+07	5.98226e+07	3.09896e+07	7.95573e+07	3.47013e+07	1.70605e+07	2.03655e+07	1.64744e+07	135993458	4.00822e+07	4.57181e+07	56497934	2.30457e+07	158676522	4.36843e+07	6.92601e+07	3.21784e+07	2.31779e+07	6.33755e+07	8.81087e+07	1.66836e+08	8.34533e+07	5.52356e+07	8.40071e+07	7.02203e+07	6.27846e+07	3.82312e+07	9.93408e+07	1.63236e+08	2.1818e+08	1.14463e+08	8.35826e+07	9.98331e+07	1.46645e+07	6.30016e+07	6.58545e+07	1.1792e+08	5.68369e+07	5.99935e+07	1.70743e+08	3.93428e+07	4.52498e+07	9.01315e+07	1.0295e+08	2.37379e+07	6.29476e+07	2.65293e+07	5.21978e+07	5.69862e+07	4.36488e+07	1.5736e+08	5.85595e+07	6.03902e+07	1.12051e+08	119932483	9.66043e+07	7.69569e+07	2.57294e+07	3.55246e+07	3.89226e+07	6.82188e+07	3.7497e+07	3.15424e+07	1.24943e+08	7.92167e+07	8.18684e+07	1.90538e+08	8.38515e+07	167992717	9.35284e+07	7.36624e+07	7.80435e+07	NaN	0	438	1.912e-06	3.055e-12	14.12	811.7	611.7	611.7	7.52194e-15	9.83809e-16	0	0	2.72291e-13	3.55737e-14	0	0	3.45	46.8
P10586-2	PTPRF	High	[R].HVVDGISR.[E]	P10586-2 [657-664]	High	High		1	2	7	0	882.479	1	NaN	NaN	297763	NaN	NaN	265183	320926	272229	325097	398188	2.05215e+06	NaN	NaN	346588	NaN	NaN	NaN	NaN	1.86513e+06	NaN	NaN	NaN	131238	NaN	NaN	751099	1.03445e+06	NaN	NaN	5.54921e+06	5.92307e+06	184011	NaN	1.318e+06	510140	883127	829272	2.12743e+06	598858	2.03106e+06	NaN	408423	894269	NaN	NaN	785493	NaN	NaN	445361	1.4474e+06	NaN	402494	1.44822e+06	NaN	NaN	NaN	NaN	NaN	NaN	NaN	2.76848e+06	NaN	NaN	4.84955e+06	1.30997e+06	1.02427e+06	407691	NaN	NaN	4.71637e+06	NaN	2.24935e+06	NaN	5.6895e+06	541701	4.41766e+06	3.43488e+06	1.18067e+07	1.39179e+07	NaN	7.89054e+06	2.81699e+06	NaN	0	657	0.002581	0.03158	1.49	293.1	52.2	52.2	0.0322938	0.00121699	0.00121696	0.00718665	0.244338	0.0100606	0.0100605	0.0827263	1.4	20.04
P23381	WARS	High	[K].HVTFNQVK.[G]	P23381 [257-264]	High	High		1	2	22	0	972.526	1	345189	339252	NaN	NaN	NaN	287336	NaN	NaN	NaN	NaN	NaN	NaN	NaN	NaN	116991	319796	342697	335803	NaN	911028	836819	NaN	NaN	NaN	NaN	491333	NaN	NaN	NaN	NaN	NaN	NaN	134230	NaN	NaN	400197	NaN	NaN	NaN	NaN	NaN	NaN	NaN	NaN	NaN	NaN	NaN	NaN	NaN	NaN	NaN	NaN	NaN	NaN	NaN	NaN	NaN	NaN	NaN	NaN	NaN	NaN	632725	NaN	NaN	NaN	NaN	NaN	NaN	994881	NaN	NaN	882557	3.50325e+06	NaN	NaN	NaN	NaN	NaN	NaN	NaN	NaN	NaN	0	257	1.642e-05	0.0003247	3.72	450.1	171.7	171.7	0.000191984	1.38468e-06	1.3618e-06	9.73899e-05	0.00690291	0.000154011	0.000153999	0.00193798	1.97	20.93
P80108	GPLD1	High	[K].HVSSPLASYFLSFPYAR.[L]	P80108 [364-380]	High	n/a		1	1	1	0	1941.99	0	NaN	NaN	NaN	NaN	312322	NaN	NaN	NaN	615997	289775	696485	NaN	323950	NaN	260617	NaN	NaN	NaN	572311	NaN	NaN	NaN	NaN	NaN	133010	NaN	NaN	NaN	NaN	553106	NaN	NaN	NaN	NaN	NaN	NaN	NaN	655956	827911	633897	586396	NaN	NaN	114794	NaN	125827	227248	NaN	319607	551356	NaN	NaN	NaN	NaN	NaN	NaN	NaN	490725	NaN	NaN	NaN	NaN	558546	NaN	861283	NaN	NaN	NaN	NaN	NaN	720530	481440	NaN	337968	466097	815300	NaN	861228	NaN	NaN	NaN	NaN	NaN	0	364	NaN	NaN	0.76	90.7	44.3	44.3	0.17245	0.0071168	0.00711675	0.0471076	0.807629	0.0783973	0.0783973	0.562849	NaN	67.46
P21399	ACO1	High	[K].VAVSDMK.[K]	P21399 [380-386]	High	High	1xOxidation [M6]	1	1	5	0	765.381	0	NaN	NaN	NaN	NaN	140704	NaN	190033	NaN	89050.9	NaN	NaN	NaN	NaN	NaN	19262.9	NaN	NaN	NaN	NaN	NaN	NaN	NaN	NaN	NaN	NaN	NaN	NaN	NaN	NaN	NaN	NaN	NaN	NaN	NaN	7775.14	NaN	NaN	NaN	NaN	NaN	49743.2	195861	15402.8	NaN	NaN	NaN	NaN	44560.6	9238.37	NaN	NaN	94454.6	136388	NaN	NaN	NaN	NaN	NaN	NaN	NaN	NaN	NaN	NaN	NaN	NaN	NaN	NaN	NaN	NaN	NaN	NaN	NaN	NaN	NaN	NaN	NaN	NaN	NaN	NaN	NaN	NaN	NaN	NaN	0	380	0.001102	0.0167	1.7	235	43.1	43.1	0.0198483	0.000801256	0.000801129	0.00488134	0.429357	0.0219231	0.0219224	0.189035	1.28	16.29
Q01518-1	CAP1	High	[K].HVSDDMK.[T]	Q01518-1 [273-279]	High	High	1xOxidation [M6]	1	2	7	0	847.361	0	15554.7	28427.7	NaN	NaN	NaN	NaN	23923.1	NaN	NaN	NaN	31463.5	42937.6	NaN	NaN	NaN	NaN	NaN	NaN	NaN	NaN	NaN	NaN	NaN	NaN	NaN	NaN	NaN	NaN	NaN	NaN	NaN	NaN	NaN	NaN	NaN	NaN	20412.2	NaN	NaN	NaN	NaN	NaN	52217.8	NaN	NaN	NaN	NaN	37753.4	NaN	NaN	12619.7	NaN	NaN	NaN	NaN	NaN	NaN	22129.9	NaN	NaN	NaN	NaN	NaN	NaN	NaN	NaN	NaN	NaN	NaN	88623.7	32680.5	41348.7	65566.1	NaN	NaN	NaN	NaN	NaN	NaN	NaN	NaN	NaN	NaN	0	273	0.009957	0.1752	3.27	273.2	222	222	0.000542208	4.83442e-06	4.80521e-06	0.000129752	0.0192604	0.00055964	0.000559633	0.00505962	1.51	15.37
Q01518-1	CAP1	High	[K].HVSDDMK.[T]	Q01518-1 [273-279]	High	Medium		1	2	3	0	831.367	0	18683.9	NaN	NaN	NaN	NaN	NaN	NaN	NaN	NaN	NaN	8844.48	NaN	5705.73	6667.97	5741.13	NaN	6257.93	5543.84	43804.3	NaN	NaN	NaN	NaN	NaN	NaN	NaN	NaN	NaN	NaN	NaN	NaN	NaN	NaN	183184	18544	NaN	NaN	17017.6	NaN	NaN	NaN	NaN	NaN	NaN	NaN	NaN	NaN	NaN	NaN	107928	NaN	NaN	91643.3	83760	NaN	NaN	NaN	NaN	NaN	NaN	NaN	NaN	NaN	NaN	69327.6	NaN	48075.7	NaN	NaN	112292	NaN	NaN	NaN	NaN	NaN	68488.1	NaN	NaN	NaN	167314	NaN	NaN	NaN	0	273	0.01385	0.2667	2.28	230.9	157.8	157.8	0.00518891	0.000175849	0.00017576	0.00110992	0.159515	0.00583305	0.00583299	0.0472545	1	15.52
P20711-1	DDC	High	[K].HVQLSHEFESLVR.[Q]	P20711-1 [381-393]	High	High		1	3	97	0	1580.82	6	3.01848e+06	1.42267e+06	1.88767e+06	3.79481e+06	4.81242e+06	6.85504e+06	5.65956e+06	5.54239e+06	4.33547e+06	3.21465e+06	5.18018e+06	7.7845e+06	2.47087e+06	2.74494e+06	4.24242e+06	3.56129e+06	4.39422e+06	2.27404e+06	1.0083e+07	1.72129e+06	4.39402e+06	3.42543e+06	1.39276e+06	7.74482e+06	3.82271e+06	4.16726e+06	4.43605e+06	2.71827e+06	7.78179e+06	1.28057e+07	2.74692e+06	2.46663e+06	3.6086e+06	5.81171e+06	2.19846e+06	1.6762e+06	2.13254e+06	4.2187e+06	3.33311e+06	4.2255e+06	3.86989e+06	7.28644e+06	1.26689e+07	3.64879e+06	1.24535e+07	3.92435e+06	1.17967e+07	3.06649e+07	2.66465e+06	3.30791e+06	4.48706e+06	2.95496e+06	2.89584e+06	2.03089e+06	2.7605e+06	9.54987e+06	4.30696e+06	9.93302e+06	2.02109e+06	83712.3	6.10439e+06	8.2832e+06	4.87959e+06	3.19247e+06	6.48842e+06	7.45576e+06	1.3415e+07	4.63818e+06	6.74384e+06	6.4636e+06	7.21819e+06	1.3942e+07	8.2725e+06	1.55021e+07	5.16552e+06	9.13074e+06	8.14164e+06	1.58536e+06	5.91688e+06	392757	3.28476e+06	7.81069e+06	NaN	0	381	1.912e-06	8.901e-12	12.29	702.7	514.4	514.4	5.18079e-13	6.6895e-14	0	0	1.87543e-11	2.39318e-12	0	0	4.46	38.23
Q9Y6R1-2	SLC4A4	High	[R].HVPLRR.[V]	Q9Y6R1-2 [900-905]	High	Low		1	1	1	1	777.484	0	NaN	NaN	63457.4	NaN	NaN	NaN	NaN	24288.3	99424.1	45039	NaN	NaN	NaN	52311	NaN	29903.6	NaN	NaN	NaN	NaN	NaN	NaN	NaN	NaN	NaN	NaN	NaN	NaN	NaN	NaN	NaN	NaN	NaN	NaN	60757.6	67512.7	NaN	NaN	NaN	332692	58606.2	NaN	NaN	NaN	55070.9	NaN	60489	90350.5	NaN	284900	NaN	NaN	NaN	164129	NaN	NaN	NaN	NaN	125280	NaN	NaN	160436	NaN	273902	NaN	NaN	106031	67671.7	NaN	75617.6	131146	108181	234849	332030	280782	NaN	NaN	133097	371678	NaN	177686	NaN	NaN	0	900	0.1677	1	2.04	356.5	25.7	25.7	0.00911264	0.000331741	0.000331539	0.00237342	0.252491	0.0104614	0.0104613	0.0858028	1	16.44
P35221-2	CTNNA1	High	[K].HVNPVQALSEFK.[A]	P35221-2 [914-925]	High	High		1	3	2	0	1368.73	1	NaN	NaN	NaN	NaN	NaN	NaN	NaN	NaN	NaN	NaN	NaN	NaN	NaN	NaN	NaN	NaN	NaN	NaN	NaN	NaN	NaN	NaN	NaN	NaN	NaN	NaN	NaN	NaN	NaN	NaN	NaN	NaN	NaN	NaN	NaN	NaN	NaN	NaN	NaN	NaN	NaN	NaN	NaN	NaN	NaN	NaN	NaN	NaN	NaN	NaN	NaN	NaN	NaN	NaN	NaN	NaN	NaN	NaN	NaN	NaN	NaN	NaN	NaN	NaN	NaN	NaN	NaN	NaN	NaN	1.8309e+06	NaN	4.87109e+06	NaN	NaN	NaN	NaN	NaN	NaN	NaN	NaN	NaN	NaN	NaN	0	914	1.912e-06	1.66e-09	4.53	527.7	352.3	352.3	2.97898e-05	1.05545e-06	9.01103e-07	6.0006e-05	0.00023857	2.90457e-06	2.85776e-06	0.000125392	3.15	43.8
Q7L7X3	TAOK1	High	[K].HVMEVR.[Q]	Q7L7X3 [704-709]	High	Low	1xOxidation [M3]	1	1	1	0	786.393	1	123028	130456	NaN	NaN	NaN	NaN	NaN	NaN	NaN	NaN	NaN	NaN	NaN	NaN	NaN	NaN	NaN	NaN	NaN	NaN	NaN	674390	215166	NaN	NaN	NaN	NaN	94692.7	NaN	467857	451417	1.46367e+06	208152	6.48945e+06	743895	156505	194099	1.39398e+06	NaN	509680	NaN	NaN	NaN	NaN	NaN	NaN	NaN	NaN	NaN	NaN	NaN	NaN	NaN	NaN	NaN	388194	NaN	638964	NaN	412124	NaN	NaN	NaN	NaN	NaN	NaN	NaN	NaN	NaN	NaN	NaN	NaN	NaN	NaN	NaN	NaN	NaN	NaN	NaN	NaN	NaN	NaN	NaN	0	0	0.05623	0.7865	0.71	148.2	66.6	66.6	0.194899	0.00836299	0.00836298	0.0578249	0.838855	0.0897426	0.0897425	0.605264	1.04	22.4
P23526-1	AHCY	High	[K].VAVVAGYGDVGK.[G]	P23526-1 [215-226]	High	High		1	2	197	0	1134.62	2	1.81051e+07	8074166	3.09022e+06	1.62891e+07	4.9902e+06	9.11661e+06	2.15267e+07	6.94192e+06	1.55643e+07	3.77073e+06	2.22499e+07	2.90527e+07	5.67194e+06	9.03613e+06	6.20689e+06	3.26142e+06	6.27967e+06	5.41676e+06	2.41487e+07	7.43411e+06	6.85632e+06	1.44955e+07	7.21822e+06	3.05132e+07	1.77047e+07	1.39871e+07	1.03698e+07	4.12094e+06	1.88965e+07	3.77566e+07	7.05366e+06	8.65867e+06	7.24199e+06	2.78896e+07	5.51764e+06	8.4631e+06	5.65818e+06	1.35427e+07	3.58285e+06	1.04413e+07	9.41624e+06	1.39121e+07	2.05893e+07	2.76964e+06	1.58295e+07	6.18386e+06	9.05306e+06	2.95485e+07	1.04737e+07	1.10176e+07	7.73485e+06	7.46036e+06	1.89025e+07	1.85409e+07	4.39551e+06	1.65454e+07	7.1631e+06	1.82674e+07	1.32568e+07	4.19735e+06	1.75186e+07	1.13904e+07	3.44146e+07	1.03182e+07	1.46147e+07	1.7468e+07	2.53581e+07	1.03574e+07	2.14739e+07	2.30212e+07	2.04086e+07	2.70964e+07	1.10642e+07	3.41643e+07	2.19645e+07	9.92101e+06	3.2271e+07	1.09957e+07	7.97067e+07	3.4131e+07	1.24099e+07	2.55617e+07	NaN	0	215	1.912e-06	3.812e-08	7.09	512	321.7	321.7	8.162e-08	7.01381e-09	0	0	2.9546e-06	1.89086e-06	1.85691e-06	7.50413e-05	3.4	34.18
P23284	PPIB	High	[K].HVVFGK.[V]	P23284 [166-171]	High	n/a		1	1	23	0	686.398	2	NaN	195800	NaN	642051	NaN	NaN	442595	NaN	217985	NaN	671056	481159	815404	2.45432e+06	NaN	136491	248891	275223	597362	NaN	356320	570748	173819	331281	713972	NaN	458446	307703	656400	1.05216e+06	NaN	NaN	NaN	2.16585e+07	735260	NaN	761528	1.61861e+06	937784	2.62945e+06	162138	249266	579306	NaN	NaN	408757	NaN	297452	221781	NaN	NaN	186686	536058	531135	NaN	379755	265367	1.20053e+06	NaN	1.4189e+06	NaN	1.78906e+06	NaN	1.46156e+06	1.63215e+06	NaN	NaN	NaN	NaN	307126	NaN	287390	425492	NaN	1.14899e+06	4.71513e+06	3.0998e+06	2.9732e+07	4.77547e+07	1.4853e+07	2.15367e+06	NaN	NaN	0	166	NaN	NaN	3.57	517.4	56.8	56.8	0.000270915	1.38468e-06	1.2955e-06	9.37822e-05	0.00971434	0.000286032	0.000285928	0.0028926	NaN	20.95
Q04609	FOLH1	High	[RK].HVIYAPSSHNK.[Y]	Q04609 [689-699]	High	High		1	7	7	0	1252.64	0	NaN	NaN	NaN	NaN	NaN	NaN	NaN	NaN	NaN	NaN	NaN	NaN	NaN	NaN	NaN	NaN	NaN	NaN	1.06315e+06	NaN	NaN	NaN	NaN	NaN	681685	NaN	NaN	171414	NaN	NaN	NaN	NaN	NaN	NaN	NaN	NaN	NaN	NaN	NaN	NaN	NaN	NaN	NaN	NaN	NaN	NaN	NaN	NaN	NaN	660335	NaN	NaN	NaN	NaN	NaN	NaN	NaN	NaN	NaN	NaN	NaN	NaN	NaN	NaN	NaN	NaN	NaN	NaN	NaN	NaN	NaN	NaN	732629	NaN	NaN	NaN	NaN	NaN	NaN	NaN	NaN	NaN	NaN	0	0	1.912e-06	4.535e-08	5.9	490.2	380.8	380.8	1.24473e-06	8.70073e-08	0	0	4.50567e-05	1.89086e-06	1.51958e-06	6.54622e-05	2.53	18.35
Q01082-1	SPTBN1	High	[R].VAVVNQIAR.[Q]	Q01082-1 [905-913]	High	High		1	3	3	0	969.584	1	NaN	NaN	NaN	NaN	NaN	NaN	NaN	NaN	NaN	NaN	NaN	NaN	NaN	NaN	469511	NaN	NaN	NaN	NaN	NaN	NaN	NaN	NaN	NaN	NaN	NaN	NaN	364941	NaN	NaN	NaN	NaN	NaN	NaN	NaN	NaN	NaN	NaN	NaN	NaN	NaN	NaN	NaN	240488	1.00424e+06	NaN	NaN	NaN	NaN	NaN	NaN	NaN	NaN	NaN	NaN	NaN	NaN	NaN	NaN	NaN	NaN	NaN	NaN	NaN	NaN	NaN	NaN	NaN	NaN	5.68181e+06	NaN	NaN	810502	NaN	NaN	NaN	NaN	NaN	NaN	NaN	NaN	NaN	NaN	0	0	3.297e-05	0.0005231	1.56	217	86.7	86.7	0.027381	0.0010975	0.0010973	0.00660813	0.511299	0.0288856	0.0288856	0.25001	1.35	29.87
O95084	PRSS23	High	[K].HVLTAAHCIHDGK.[T]	O95084 [169-181]	High	High	1xCarbamidomethyl [C8]	1	2	19	0	1458.73	1	351382	118045	278326	378171	NaN	NaN	NaN	NaN	NaN	131953	773501	1.06023e+06	NaN	113412	NaN	NaN	NaN	NaN	NaN	NaN	329138	550190	NaN	NaN	164854	956535	NaN	NaN	NaN	NaN	1.42489e+06	NaN	NaN	1.16423e+06	NaN	150043	NaN	NaN	395448	NaN	388412	NaN	NaN	NaN	NaN	NaN	NaN	583688	NaN	NaN	NaN	NaN	NaN	NaN	NaN	NaN	NaN	385574	320838	NaN	NaN	361145	NaN	NaN	NaN	NaN	NaN	346394	160699	NaN	NaN	208982	NaN	NaN	534416	651973	NaN	NaN	639181	NaN	NaN	NaN	NaN	0	0	1.912e-06	7.604e-09	3.47	500.6	324.7	324.7	0.000341184	1.91405e-06	1.91124e-06	9.15583e-05	0.00106835	8.04682e-06	7.7427e-06	0.000116775	2.64	18.97
P12111-2	COL6A3	High	[R].VAVVQYSDR.[T]	P12111-2 [861-869]	High	High		1	5	83	0	1036.54	6	2.96527e+07	25734914	1.07913e+06	1.79273e+07	5.78578e+06	1.03073e+07	2.44706e+07	1.83985e+07	2.79713e+07	1.05201e+07	2.40547e+07	1.4863e+07	1.43294e+07	1.78043e+07	2.9186e+06	1.41469e+07	1.72187e+07	1.3646e+07	6.49428e+07	1.42909e+07	1.28239e+07	3.3426e+07	2.278e+07	1.22866e+07	1.79409e+07	2.42676e+07	2.10713e+07	8.77876e+06	1.56965e+07	7.3458e+07	2.86291e+07	2.13585e+07	1.79645e+07	7.52965e+07	2.84054e+07	2.43681e+07	3.65935e+06	3.65941e+06	2.51365e+07	5.79737e+06	1.66134e+07	1.23395e+07	2.28244e+07	4.49528e+06	1.49954e+07	2.45184e+07	6.31927e+06	666729	1.11511e+07	1.98943e+07	1.03632e+07	2.0719e+07	2.94063e+07	2.55134e+07	8.98772e+06	2.27461e+07	1.06787e+07	4.20502e+07	2.78753e+07	1.85249e+06	9.34842e+07	4.90282e+07	4.87562e+07	8.57706e+06	4.49258e+07	NaN	4.69085e+06	1.92846e+07	1.332e+06	859332	2.61647e+06	1.49406e+07	1.1398e+06	8.61653e+06	4.60708e+07	5.98005e+07	1.28221e+08	6.85521e+07	9.25157e+07	4.96044e+07	3.6531e+07	41909547	NaN	0	861	3.037e-05	0.0004621	6.05	442.5	266.7	266.7	8.95218e-07	7.07059e-08	0	0	3.24055e-05	1.89086e-06	1.53304e-06	6.58631e-05	2.24	26.63
Q9Y2S2-1	CRYL1	High	[K].HVLQTFGPIPEFSR.[A]	Q9Y2S2-1 [261-274]	High	High		1	2	272	0	1627.86	10	2.71249e+06	3.01776e+06	1.08544e+06	3.29247e+06	946865	530292	354707	1.05852e+06	2.71634e+06	871576	1.60446e+06	5.76381e+06	2.17536e+06	983164	2.01491e+06	2.28802e+06	1.8938e+06	989520	3.29019e+06	4.18096e+06	7.08585e+06	4.50232e+06	2.37751e+06	2.39249e+07	2.04718e+06	1.90969e+07	2.90952e+06	3.64486e+06	4.16706e+06	4.62896e+06	6.37062e+06	3.76243e+06	6.15732e+06	5.82977e+06	2.44521e+06	2.37911e+06	2.61008e+06	3.29908e+06	3.92321e+06	1.62892e+07	1.62466e+06	1.69806e+06	8.40388e+06	NaN	3.90281e+06	1.32558e+06	1.47625e+06	6.42572e+06	2.2932e+06	2.99228e+06	1.43791e+06	4.03243e+06	2.2125e+07	3.24754e+07	4.72731e+06	8.65257e+06	2.13964e+06	8.58302e+06	1.02396e+07	4.28943e+06	7.39896e+07	7.38529e+06	6.31524e+06	6.22334e+06	5.33052e+06	309294	5.85506e+06	2.78157e+06	2.984e+06	3.5516e+06	2.43913e+06	8.52715e+06	1.64463e+06	4.93009e+06	2.85422e+06	3.24337e+07	1.21166e+07	4.87574e+06	2.48221e+06	1.04798e+07	1.93377e+06	2.1237e+06	NaN	0	261	1.912e-06	7.622e-12	12.29	719.3	558.9	558.9	5.18079e-13	6.59422e-14	0	0	1.87543e-11	2.34503e-12	0	0	4.25	51.29
P13796	LCP1	High	[R].HVIPMNPNTNDLFNAVGDGIVLCK.[M]	P13796 [142-165]	High	n/a	1xCarbamidomethyl [C23]	1	1	2	0	2638.31	0	250915	286076	351575	415614	NaN	NaN	NaN	NaN	NaN	NaN	NaN	NaN	NaN	NaN	NaN	NaN	NaN	NaN	NaN	270094	NaN	NaN	NaN	NaN	NaN	NaN	NaN	NaN	NaN	NaN	NaN	NaN	NaN	NaN	NaN	NaN	534550	1.9069e+06	NaN	NaN	NaN	NaN	NaN	NaN	NaN	NaN	NaN	NaN	NaN	NaN	NaN	NaN	949161	NaN	NaN	NaN	NaN	NaN	NaN	NaN	NaN	NaN	878027	1.2475e+06	NaN	NaN	NaN	NaN	NaN	805023	NaN	NaN	NaN	NaN	NaN	1.86125e+06	NaN	NaN	NaN	NaN	NaN	NaN	NaN	0	142	NaN	NaN	2.29	87.7	87.7	87.7	0.00513075	0.000174834	0.000174594	0.001111	0.157989	0.00575764	0.00575764	0.0467019	NaN	74.98
P13797	PLS3	High	[R].HVIPMNPNTDDLFK.[A]	P13797 [145-158]	High	High	1xOxidation [M5]	1	3	3	0	1656.81	1	NaN	NaN	NaN	NaN	NaN	NaN	3.08701e+06	NaN	3.60679e+06	NaN	NaN	NaN	NaN	NaN	NaN	NaN	NaN	NaN	NaN	NaN	NaN	NaN	NaN	2.98439e+06	NaN	NaN	NaN	NaN	NaN	1.97176e+06	NaN	NaN	NaN	NaN	NaN	520616	NaN	NaN	NaN	1.70225e+06	NaN	NaN	NaN	NaN	NaN	2.44511e+06	NaN	NaN	NaN	NaN	NaN	NaN	NaN	NaN	NaN	NaN	NaN	NaN	NaN	NaN	NaN	NaN	NaN	NaN	4.79303e+06	NaN	NaN	NaN	NaN	1.31721e+06	NaN	NaN	NaN	NaN	NaN	NaN	NaN	NaN	NaN	NaN	NaN	NaN	NaN	0	0	1.912e-06	1.318e-08	2.77	306	184.1	184.1	0.00170652	5.89251e-05	5.89209e-05	0.000313664	0.0582671	0.00135524	0.00135519	0.0114748	2.36	39.95
P12109	COL6A1	High	[R].VAVVQYSGTGQQRPER.[A]	P12109 [873-888]	High	High		1	1	663	0	1774.92	9	4.36926e+08	1.66043e+08	2.0366e+08	6.85784e+08	1.40204e+08	3.27482e+08	6.82329e+07	3.59018e+08	9.88528e+07	4.3238e+08	4.70826e+08	2.0317e+08	2.26294e+08	3.3007e+08	5.3736e+07	2.23769e+08	2.24645e+08	2.34795e+08	3.931e+08	4.66771e+08	279500198	1.09871e+08	5.04979e+08	8.23784e+07	2.46497e+08	2.72035e+08	5.07549e+08	2.68586e+08	2.59104e+08	4.76771e+08	1.55688e+08	4.66538e+08	3.71954e+08	9.37963e+08	2.72547e+08	185497731	1.31375e+08	3.62631e+08	8.8217e+08	3.27448e+08	559240230	3.20243e+08	1.49146e+08	1.86486e+08	1.56486e+08	1.43971e+08	9.6011e+07	7.02908e+07	2.77414e+08	3.29503e+08	7.70762e+07	1072230455	2.86558e+08	7.77917e+07	2.96059e+08	295713707	1.87165e+08	2.90883e+08	442833641	3.80257e+08	1557518492	1109404836	4.28144e+08	1.4065e+08	1.30194e+08	6.49165e+07	2.6099e+08	1.60635e+08	1.18602e+08	7.15518e+07	3.54455e+08	8.43964e+07	1.41877e+08	9.38222e+08	5.3844e+08	528332733	5.70962e+08	1.53427e+08	2.01335e+08	7.97123e+07	2.16253e+08	4.1222e+08	NaN	0	873	1.912e-06	5.781e-11	12.65	751.5	577.9	577.9	2.22871e-13	3.11206e-14	0	0	8.06782e-12	1.12574e-12	0	0	3.41	24.54
P00751-1	CFB	High	[R].HVIILMTDGLHNMGGDPITVIDEIR.[D]	P00751-1 [382-406]	High	High		1	2	3	0	2759.42	0	NaN	NaN	NaN	NaN	1.16893e+06	NaN	NaN	858301	NaN	NaN	NaN	NaN	NaN	NaN	NaN	NaN	NaN	NaN	NaN	NaN	NaN	NaN	NaN	NaN	NaN	NaN	NaN	NaN	NaN	NaN	NaN	NaN	NaN	NaN	NaN	NaN	NaN	NaN	NaN	1.16309e+06	NaN	NaN	898593	NaN	439581	NaN	NaN	1.43906e+06	NaN	NaN	NaN	NaN	NaN	NaN	NaN	NaN	NaN	3.28331e+06	487582	NaN	1.27879e+06	NaN	NaN	735376	NaN	NaN	699340	NaN	NaN	NaN	NaN	1.14987e+06	NaN	782437	693158	NaN	NaN	NaN	NaN	NaN	NaN	2.1688e+06	NaN	0	0	1.912e-06	6.305e-16	16.75	919.2	919.2	919.2	1.75801e-17	2.39856e-18	0	0	6.36394e-16	8.46093e-17	0	0	7.35	68.67
Q13268	DHRS2	High	[R].VAVVTGSTSGIGFAIAR.[R]	Q13268 [38-54]	High	High		1	2	4	0	1605.9	1	NaN	NaN	NaN	NaN	NaN	378801	978309	NaN	745080	NaN	1.03024e+06	761917	NaN	NaN	602253	NaN	NaN	NaN	1.77895e+06	NaN	NaN	1.2509e+06	NaN	2.62048e+06	836563	2.01044e+06	NaN	400409	1.34877e+06	2.69046e+06	NaN	NaN	NaN	NaN	NaN	NaN	954704	NaN	NaN	3.1241e+06	NaN	1.31153e+06	NaN	1.21704e+07	1.61258e+06	NaN	577744	1.03257e+06	NaN	1.19159e+06	NaN	NaN	1.95057e+06	1.40985e+06	5.95337e+06	2.57451e+06	3.17222e+06	NaN	NaN	NaN	NaN	NaN	NaN	NaN	5.32905e+06	1.12702e+06	2.32502e+06	NaN	NaN	1.83741e+07	1.14455e+06	5.04535e+06	NaN	1.51838e+06	NaN	2.82929e+06	4.6676e+06	2.02872e+06	NaN	NaN	NaN	NaN	NaN	0	38	1.912e-06	4.615e-10	11.27	698.7	492.8	492.8	5.31826e-12	6.58881e-13	0	0	4.2593e-11	6.07062e-12	0	0	5.4	52.78
O00754	MAN2B1	High	[R].VAWHIDPFGHSR.[E]	O00754 [191-202]	High	High		1	2	52	0	1421.71	4	NaN	630819	637040	1.29125e+06	NaN	570566	6.2575e+06	1.43225e+06	2.69477e+06	816151	4.76995e+06	1.62146e+06	1.45173e+06	NaN	249149	NaN	541096	NaN	3.40167e+06	NaN	NaN	6.55768e+06	NaN	4.10681e+06	6.46547e+06	2.11302e+06	1.68907e+06	1.66267e+06	1.90083e+07	7.01501e+06	718996	9.20604e+06	446107	6.0583e+06	2.42661e+06	NaN	477809	5.39707e+06	NaN	5.83317e+06	1.30019e+06	1.97949e+06	5.9998e+06	466118	3.04545e+06	1.46406e+06	3.16688e+06	4.00648e+06	2.30086e+06	1.15046e+07	NaN	2.34049e+06	6.43476e+06	7.71738e+06	1.07416e+06	4.90042e+06	1.07817e+06	NaN	1.42565e+06	NaN	1.20818e+07	3.38446e+06	2.7742e+06	7.07923e+06	4.49927e+06	4.16047e+06	5.9687e+06	6.49671e+06	3.54291e+06	5.01961e+06	6.77094e+06	2.42217e+06	3.61088e+06	1.6276e+06	7.62781e+06	5.45195e+06	NaN	4.11232e+06	1.58655e+07	NaN	NaN	5.63225e+06	NaN	0	191	1.912e-06	2.578e-10	10.29	671.7	534.9	534.9	5.09572e-11	5.45519e-12	0	0	1.84463e-09	1.8773e-10	0	0	4.22	39.87
P11168	SLC2A2	High	[R].HVLGVPLDDRK.[A]	P11168 [44-54]	n/a	High		1	1	21	1	1248.71	2	NaN	NaN	NaN	1.57075e+06	NaN	720485	447786	NaN	NaN	1.2814e+06	2.34621e+06	875021	853413	1.24035e+06	1.48658e+06	NaN	NaN	NaN	NaN	NaN	NaN	1.32843e+06	504154	NaN	1.69085e+06	NaN	832604	NaN	2.39141e+06	2.59611e+06	NaN	NaN	668395	2.02337e+06	NaN	NaN	806089	NaN	NaN	NaN	2.63475e+06	1.05324e+06	1.43344e+06	NaN	3.79168e+06	706946	NaN	NaN	1.17348e+06	4.26134e+06	1.58582e+06	1.69876e+06	2.28548e+06	3.51096e+06	255827	1.74593e+06	385403	1.22826e+06	NaN	NaN	NaN	1.80399e+06	NaN	1.5171e+06	NaN	784891	1.20158e+06	NaN	NaN	1.61821e+06	1.20811e+06	882886	696204	1.25588e+06	NaN	NaN	NaN	NaN	NaN	NaN	NaN	NaN	NaN	0	0	1.642e-05	0.0002575	NaN	NaN	NaN	NaN	NaN	NaN	NaN	NaN	NaN	NaN	NaN	NaN	1.29	27.2
P04216	THY1	High	[K].HVLFGTVGVPEHTYR.[S]	P04216 [61-75]	High	High		1	1	818	0	1711.89	28	1.27358e+07	1.32077e+07	1.14766e+07	5.20067e+07	4.59075e+08	1.98376e+07	4.22596e+07	2.92139e+07	4.58677e+08	3.85049e+07	8.47846e+07	3.3716e+07	2.09117e+07	4.24858e+07	1.57062e+07	2.3003e+07	1.49642e+07	1.08763e+07	4.63997e+07	1.21589e+07	1.39107e+07	2.48138e+07	1.43755e+07	1397521365	7.50579e+07	9.68888e+07	5.37665e+07	1.20769e+07	8.06003e+07	1.33593e+08	7.99388e+07	1.7372e+07	1.55803e+07	3.87024e+08	2.64572e+07	7.23329e+06	1.35331e+07	1.07358e+07	8.68771e+07	9.00712e+07	5.3661e+07	4.19911e+07	1.28849e+08	5.98145e+06	6.10785e+07	2.49122e+07	5.64816e+07	4.53235e+07	7.08053e+07	1.28178e+08	3.40925e+07	7.85126e+07	1.21176e+08	1.49257e+08	2.81757e+07	7.44819e+07	1.41177e+07	6.56617e+07	4.8359e+07	3.30745e+07	7.09914e+08	7.90337e+07	2.14603e+07	63220358	4.17819e+07	1089479428	1.46743e+08	7.46156e+07	5.06497e+07	1.06281e+08	1.05437e+08	4.36876e+07	4.40479e+07	7.27263e+07	6.4474e+07	8.53797e+07	177319442	1.09767e+08	1.25651e+08	6.69084e+07	4.5537e+07	7.84663e+07	NaN	0	61	1.912e-06	6.895e-15	13.63	805.3	697.5	697.5	2.3417e-14	3.2892e-15	0	0	1.87543e-13	2.61106e-14	0	0	3.86	36.02
P60660	MYL6	High	[R].HVLVTLGEK.[M]	P60660 [111-119]	High	High		1	2	105	0	995.588	1	1.99058e+06	1.69344e+06	954944	2.53897e+06	NaN	1.15978e+06	3.34167e+06	NaN	NaN	2.65099e+06	3.4058e+06	4.53515e+06	2.45753e+06	NaN	2.76063e+06	1.85997e+06	NaN	685709	8.25278e+06	NaN	NaN	2.88342e+06	1.05835e+06	NaN	NaN	6.96692e+06	2.70444e+06	NaN	3.05933e+06	4.39936e+06	NaN	651369	1.38827e+06	5.26691e+06	1.19738e+06	754001	2.36185e+06	5.79748e+06	6.47119e+06	7.13369e+06	2.83012e+06	NaN	8.38543e+06	1.20471e+06	3.24298e+06	2.16487e+06	1.15893e+06	NaN	3.05053e+06	9.13838e+06	3.13584e+06	2.32916e+06	9.5796e+06	5.98594e+06	2.42327e+06	9.05433e+06	1.34331e+06	3.47162e+06	1.72432e+06	873297	9.2034e+06	7.16663e+06	2.53088e+06	7.40466e+06	9.79089e+06	NaN	4.81068e+06	1.21192e+06	2.38009e+06	1.20862e+07	1.12472e+07	3.38948e+06	1.22118e+07	3.23636e+06	3.35708e+06	8.15737e+06	2.87858e+06	NaN	1.54942e+07	NaN	NaN	2.34943e+06	NaN	0	0	1.912e-06	1.257e-06	9.47	620.1	443	443	3.39989e-10	2.85097e-11	0	0	2.72291e-09	2.54102e-10	0	0	2.72	28.03
Q9BWD1	ACAT2	High	[K].VAVLSQNR.[T]	Q9BWD1 [181-188]	High	High		1	2	5	0	886.51	1	NaN	243779	NaN	NaN	NaN	NaN	462787	NaN	NaN	NaN	NaN	NaN	NaN	NaN	NaN	178343	NaN	NaN	926712	432987	NaN	425638	238878	330122	370423	NaN	479438	NaN	576797	NaN	NaN	445713	NaN	1.31725e+06	311376	NaN	NaN	NaN	NaN	NaN	NaN	NaN	NaN	NaN	NaN	296587	413657	NaN	NaN	NaN	NaN	865441	1.22558e+06	1.4811e+06	379474	1.22561e+06	261638	1.27377e+06	3.61069e+06	NaN	2.67569e+06	NaN	1.06183e+06	NaN	NaN	NaN	404154	327601	491067	NaN	NaN	1.06584e+06	NaN	NaN	1.63921e+06	1.18927e+06	2.10224e+06	NaN	NaN	NaN	NaN	NaN	NaN	0	0	0.0005744	0.007533	1.56	267.2	68.4	68.4	0.0273511	0.0010975	0.0010975	0.00660891	0.208971	0.00834043	0.00834037	0.0676392	1.82	23
P51570	GALK1	High	[R].HVVGEIR.[R]	P51570 [280-286]	High	High		1	2	3	0	809.463	0	NaN	NaN	NaN	NaN	NaN	NaN	NaN	NaN	NaN	NaN	NaN	NaN	NaN	NaN	NaN	NaN	NaN	NaN	NaN	NaN	NaN	NaN	NaN	480501	215344	NaN	NaN	226076	763380	1.71974e+06	NaN	NaN	NaN	698943	NaN	NaN	NaN	NaN	2.80929e+06	NaN	NaN	NaN	833147	172971	NaN	NaN	NaN	1.24312e+06	NaN	NaN	NaN	NaN	NaN	NaN	541981	772591	532838	NaN	NaN	NaN	NaN	NaN	NaN	NaN	NaN	138567	263007	NaN	2.30916e+06	NaN	NaN	341460	122210	2.95675e+06	824810	NaN	1.19925e+06	NaN	NaN	1.14426e+06	NaN	NaN	NaN	0	0	0.006627	0.09679	1.42	212.5	50.9	50.9	0.037857	0.00135229	0.0013519	0.00774947	0.593701	0.0390966	0.0390964	0.33418	0.87	19.83
O75602-1	SPAG6	High	[K].HVVGQFSK.[V]	O75602-1 [431-438]	n/a	High		1	5	8	0	901.489	2	NaN	307842	185972	215908	126470	127311	1.48382e+06	729023	205697	152004	234732	765703	368060	115214	475435	299305	133124	212701	2.15688e+06	NaN	NaN	NaN	NaN	510755	553628	681145	448791	136661	399245	1.03682e+06	791578	NaN	308926	2.89703e+06	228479	98946.5	NaN	155539	549236	1.35088e+06	307702	NaN	463420	39530.1	259688	169975	NaN	451638	NaN	1.48343e+06	495370	NaN	610799	NaN	146364	399040	NaN	1.71648e+06	568101	NaN	NaN	NaN	NaN	1.23943e+06	594395	202742	330166	NaN	NaN	377276	393569	1.44172e+06	NaN	1.09082e+07	2.06645e+06	1.52436e+06	3.32607e+06	2.96497e+06	1.58598e+06	4.61925e+06	308773	NaN	NaN	0	0	0.0006291	0.008736	NaN	NaN	NaN	NaN	NaN	NaN	NaN	NaN	NaN	NaN	NaN	NaN	1.64	20.1
P01023	A2M	High	[K].HYDGSYSTFGER.[Y]	P01023 [1020-1031]	High	High		1	1	230	0	1418.6	9	1.21275e+08	2.52205e+07	3.74317e+07	6.55778e+07	8.80942e+07	7.95723e+07	9.43746e+07	1.01533e+08	5.06166e+07	6.60478e+07	9.61161e+07	9.30884e+07	4.37537e+07	5.71418e+07	5.73576e+07	6.20075e+07	9.95726e+07	5.59361e+07	1.04883e+08	4.69567e+07	4.42372e+07	9.5974e+07	2.50553e+07	2.1499e+07	9.499e+07	1.03369e+08	9.16047e+07	7.04997e+07	1.00977e+08	141352895	1.04696e+08	5.13632e+07	4.88506e+07	120739167	5.15366e+07	1.62199e+07	6.12569e+07	1.87667e+08	9.4862e+07	3.01694e+08	6.29994e+07	8.77999e+07	1.37743e+08	6.73212e+07	1.05665e+08	9.59548e+07	7.29251e+07	143764014	8.09328e+07	9.09443e+07	7.43992e+07	1.06722e+08	1.57831e+08	1.62591e+08	7.40055e+07	1.03993e+08	7.16905e+07	169179433	1.27264e+08	1.43818e+08	122298013	1.37232e+08	1.52096e+08	1.64863e+08	9.73684e+07	5.02203e+07	7.98425e+07	6.6713e+07	6.91143e+07	1.22804e+08	1.00585e+08	1.11898e+08	1.10115e+08	1.25141e+08	129373488	4.12957e+08	1.06361e+08	1.53994e+08	8.70927e+07	9.49439e+07	8.0565e+07	1.16653e+08	NaN	0	0	1.912e-06	6.486e-12	12.51	757.8	630.8	630.8	3.11571e-13	4.10494e-14	0	0	1.12788e-11	1.42389e-12	0	0	3.59	26.73
P17931	LGALS3	High	[K].VAVNDAHLLQYNHR.[V]	P17931 [211-224]	High	High		1	1	359	0	1649.85	5	1.13073e+07	8.94098e+06	1.68691e+07	1.46266e+07	NaN	1.50818e+07	4.02968e+07	2.26014e+07	1.7739e+07	1.72697e+07	6.6391e+07	1.61614e+07	4.97269e+06	2.23094e+07	2.51045e+06	1.05779e+07	8.24249e+06	1.00879e+07	6.43887e+07	1.26816e+07	1.77491e+07	4.17039e+06	3.3902e+06	8.94204e+06	3.62185e+06	5.04973e+07	2.56905e+07	5.35833e+06	2.3572e+07	7.61734e+07	2.78136e+07	1.6116e+07	1.26943e+07	4.80026e+07	1.9288e+07	7.98714e+06	5.51633e+06	2.10886e+07	5.63245e+07	6.49731e+07	3.50948e+07	2.42213e+07	3.58508e+07	7.02336e+06	1.13704e+07	2.79216e+07	7.2903e+06	1.71576e+07	1.86435e+07	4.15828e+07	6.8637e+06	1.52506e+07	4.62978e+07	1.63311e+07	8.09721e+06	5.79912e+07	6.95354e+06	1.8825e+07	3.63535e+07	2.20646e+07	7.56193e+07	5.82473e+07	7.24692e+06	6.25982e+07	6.55758e+07	NaN	2.76944e+07	2.14482e+07	15683959	5.23711e+07	2.13667e+07	2.04255e+07	2.34197e+07	4.7613e+07	3.98313e+07	8.89358e+07	1.26627e+08	2.47705e+07	9.07042e+07	6.67847e+07	2.40673e+07	8.67153e+07	NaN	0	211	1.912e-06	6.836e-15	15.54	903.8	676.6	676.6	2.8545e-16	3.82147e-17	0	0	1.03332e-14	1.28712e-15	0	0	5.52	30.34
Q8IUL8	CILP2	High	[R].VAVNGLLR.[D]	Q8IUL8 [1021-1028]	High	High		1	1	46	0	841.525	4	896304	281851	NaN	7.349e+06	4.43176e+06	5.83423e+06	929885	6.70782e+06	4.93618e+06	NaN	6.89062e+06	NaN	7.24046e+06	1.05185e+07	1.04377e+06	8.71593e+06	6.34416e+06	8.54244e+06	1.21734e+07	841356	1.61676e+07	503669	NaN	NaN	2.24828e+06	NaN	925225	1.03166e+06	2.61206e+06	966637	732504	860326	NaN	3.50819e+06	5.08902e+06	NaN	7.40627e+06	2.02411e+06	1.32453e+07	1.56452e+07	8.66627e+06	5.2292e+06	1.17802e+06	8.42848e+06	NaN	1.08576e+07	6.04516e+06	875472	3.38648e+06	9.04806e+06	1.49506e+06	6.97028e+06	4.51047e+06	3.94399e+06	6.4324e+06	657126	9.54873e+06	3.74823e+06	4.08724e+06	1.09046e+07	2.82831e+07	1.41398e+07	1.26248e+07	1.1271e+07	6.2884e+06	4.08764e+06	NaN	1.50502e+06	1.04305e+06	832242	4.10121e+06	1.04976e+07	NaN	2.48539e+06	4.48981e+06	3.23752e+06	2.69947e+07	2.16882e+07	1.74516e+07	1.71997e+07	2.45937e+07	1.91605e+07	NaN	0	1021	0.0001176	0.001407	3.06	346.5	95.3	95.3	0.000879468	1.61438e-05	1.61119e-05	0.000165666	0.0308802	0.000818036	0.000818011	0.00738619	2.39	35.49
Q86T26	TMPRSS11B	High	[R].HYCGASLISSR.[W]	Q86T26 [208-218]	High	High	1xCarbamidomethyl [C3]	1	1	8	0	1250.59	0	NaN	NaN	NaN	NaN	1.02962e+06	NaN	NaN	NaN	NaN	NaN	NaN	NaN	NaN	663973	NaN	NaN	NaN	NaN	NaN	NaN	NaN	NaN	NaN	NaN	NaN	NaN	NaN	NaN	NaN	NaN	NaN	NaN	NaN	NaN	NaN	NaN	NaN	NaN	NaN	NaN	848058	NaN	NaN	NaN	NaN	NaN	NaN	NaN	NaN	2.67174e+06	376586	NaN	782715	765125	NaN	NaN	NaN	1.62622e+06	967526	NaN	NaN	NaN	5.54759e+06	NaN	960278	NaN	NaN	670848	NaN	1.39092e+06	NaN	551451	1.31459e+06	2.55555e+06	1.22734e+06	5.64155e+06	6.18122e+06	3.71022e+06	1.05407e+07	7.0341e+06	3.12107e+06	8.71235e+06	NaN	0	0	1.912e-06	8.013e-07	3.06	487.3	277.3	277.3	0.00087229	1.61438e-05	1.61241e-05	0.000165851	0.00273112	3.06608e-05	3.06516e-05	0.000362319	2.63	25.27
Q08629	SPOCK1	High	[K].HWVGPSNLVK.[C]	Q08629 [126-135]	High	High		1	1	78	0	1136.62	1	406440	287566	NaN	3.19871e+06	652599	6.34916e+06	1.35711e+06	1.96638e+06	1.85948e+06	935997	9.00361e+06	4.22301e+06	NaN	2.24832e+06	656043	NaN	NaN	1.54046e+06	7.7573e+06	1.98724e+06	414774	5.02245e+06	NaN	1.22484e+07	9.91221e+06	3.29194e+06	827934	3.06155e+06	9.29294e+06	1.29738e+07	1.83911e+06	1.91921e+06	2.44012e+06	NaN	NaN	1.91155e+06	NaN	NaN	1.61799e+07	7.94669e+06	2.81062e+06	5.02363e+06	2.80588e+07	725323	9.14884e+06	5.27801e+06	5.96679e+06	1.08564e+08	6.66426e+06	1.00146e+07	NaN	NaN	9.3554e+06	4.92947e+07	1.45342e+06	1.53325e+07	356997	2.43459e+07	4.46492e+06	NaN	NaN	NaN	2.44209e+06	4.86037e+06	5.44232e+06	3.58615e+06	7.20496e+06	955563	1.47164e+06	1.88393e+06	3.16205e+06	NaN	NaN	4.85348e+06	4.64075e+06	3.39488e+06	NaN	1.15172e+07	1.23205e+07	NaN	NaN	NaN	NaN	0	126	1.912e-06	4.697e-08	7.1	585.8	355.6	355.6	7.93408e-08	6.76207e-09	0	0	2.8721e-06	1.89086e-06	1.86495e-06	7.53296e-05	3.41	32.31
O15162	PLSCR1	High	[K].HWTGILR.[E]	O15162 [262-268]	High	High		1	2	90	0	882.494	3	2.55663e+06	1.71353e+06	1.52307e+06	3.8549e+06	1.1766e+07	1.0282e+07	8.16233e+06	7.92286e+06	1.1733e+07	9.05505e+06	1.76441e+07	1.25313e+07	7.79962e+06	1.36226e+07	6.67134e+06	130682	6.717e+06	3.66408e+06	1.37488e+07	1.0201e+07	7.42293e+06	7.9445e+06	2.42761e+06	2.86438e+07	8.89683e+06	1.05208e+07	7.68517e+06	6.0672e+06	1.52009e+07	1.69347e+07	1.75449e+07	5.43836e+06	1.08539e+07	2.59004e+07	5.49029e+06	3.42913e+06	4.04048e+06	1.36601e+07	7.3156e+06	1.61968e+07	7.11671e+06	1.12148e+07	1.35271e+07	7.54895e+06	1.0534e+07	8.80103e+06	1.78886e+07	8.47417e+06	8.86529e+06	1.56234e+07	6.22317e+06	1.96465e+07	1.36063e+07	1.13879e+07	5.23028e+06	9.02672e+06	4.86519e+06	1.10578e+07	1.70375e+07	1.63292e+07	3.03007e+07	1.3728e+07	6.24875e+06	1.74519e+07	1.8038e+07	2.17493e+07	1.2573e+07	8.08631e+06	7.85889e+06	1.57564e+07	1.38529e+07	1.09445e+07	1.05485e+07	1.52099e+07	8.92621e+06	3.32184e+07	4.41197e+07	2.58959e+07	4.33694e+07	7.83979e+07	1.32382e+07	1.95298e+07	NaN	0	262	0.0005777	0.00762	2.53	401.9	141.7	141.7	0.00296162	0.00010452	0.000104487	0.000882288	0.0236086	0.00062129	0.000621287	0.00577452	1.4	30.15
P20711-1	DDC	High	[R].HWQIPLGR.[R]	P20711-1 [348-355]	High	High		1	3	40	0	1006.56	1	243570	382188	322274	522624	NaN	98418.5	1.63006e+06	NaN	1.52603e+06	176908	560932	1.36618e+06	439062	111377	433409	129904	179414	NaN	NaN	953443	1.28376e+06	564616	378888	2.47088e+06	1.05716e+06	349545	1.40269e+06	297693	421683	2.18134e+06	4.49576e+06	1.1691e+06	1.68671e+06	3.79713e+06	897649	459644	321373	2.03934e+06	377431	1.23595e+06	2.10838e+06	333327	1.16481e+06	140762	267436	1.21862e+06	74838.3	2.58479e+06	251983	104531	968307	392065	2.3228e+06	1.88763e+06	458221	955222	174352	1.2465e+06	1.00827e+06	2.00702e+06	2.63656e+06	3.30141e+06	1.4414e+06	2.87964e+06	6.41721e+06	NaN	1.5225e+06	198955	1.33924e+06	422787	3.61888e+06	1.67676e+06	1.94378e+06	5.31613e+06	1.27143e+06	1.59156e+06	1.00014e+07	3.1833e+06	1.01761e+07	4.61391e+06	1.56731e+06	941996	NaN	0	348	2.911e-05	0.0004471	3.49	386.9	207.2	207.2	0.000322799	1.38468e-06	1.28339e-06	9.27773e-05	0.0115536	0.000314785	0.000314722	0.00315982	2.01	39.39
O75503	CLN5	High	[R].HWPVPYK.[R]	O75503 [52-58]	High	High		1	1	66	0	926.488	4	NaN	NaN	302979	NaN	NaN	682990	3.43688e+07	NaN	1.71947e+06	4.76944e+06	5.38357e+06	NaN	NaN	1.27947e+06	460305	317309	1.4495e+06	281128	5.98467e+06	NaN	NaN	NaN	NaN	1.51946e+06	955697	5.07317e+06	791808	1.27295e+06	4.41341e+06	3.64898e+06	5.64152e+06	NaN	NaN	8.57628e+06	2.28379e+06	268895	NaN	3.84827e+06	3.82494e+06	5.66888e+06	1.84252e+06	3.66722e+06	1.61485e+06	NaN	1.79312e+06	1.56065e+06	487208	NaN	2.25867e+06	1.69203e+06	887753	6.20853e+06	5.51916e+06	NaN	1.2727e+06	8.10241e+06	415962	1.35064e+06	2.95242e+06	NaN	1.54024e+07	3.71003e+06	1.05274e+06	NaN	2.7616e+06	NaN	2.06591e+06	NaN	NaN	3.17621e+06	4.08581e+06	NaN	NaN	8.38272e+06	7.39652e+06	6.30889e+06	1.0415e+07	9.5542e+06	NaN	8.11063e+06	4.16199e+06	6.64534e+06	NaN	0	0	4.772e-05	0.000701	3.49	502.6	352.4	352.4	0.000326797	1.38468e-06	1.28177e-06	9.25583e-05	0.00261592	2.10325e-05	2.09281e-05	0.00032457	2.32	32.11
P0DMV8	HSPA1A	High	[K].HWPFQVINDGDKPK.[V]	P0DMV8 [89-102]	High	High		1	1	150	0	1680.85	5	NaN	1.30783e+06	1.64688e+06	9.31479e+06	1.36062e+06	3.43654e+06	3.56227e+06	2.19404e+06	7.77432e+06	5.1287e+06	6.89465e+06	5.00302e+06	527131	4.02598e+06	2.32951e+06	4.61065e+06	2.54702e+06	2.78598e+06	2.76892e+07	4.34889e+06	1.60009e+06	1.3183e+06	421864	5.34092e+06	2.91965e+06	1.0268e+07	4.62257e+06	3.35004e+06	6.75797e+06	1.48862e+07	NaN	3.4864e+06	830809	1.67071e+07	1.35624e+06	NaN	1.19555e+06	5.04408e+06	1.16682e+07	1.47179e+07	5.87539e+06	4.27207e+06	1.50519e+07	2.66315e+06	3.54868e+06	1.90338e+06	2.81794e+06	1.34995e+07	3.44937e+06	1.16711e+07	2.07107e+06	4.53678e+06	8.25367e+06	7.19636e+06	3.01828e+06	19043316	3.65842e+06	6.94051e+06	3.69171e+06	4.29093e+06	9.69124e+06	1.03065e+07	NaN	1.03141e+07	1.25481e+07	2.4616e+06	6.12934e+06	2.5361e+06	6.13584e+06	4.29286e+07	9.37253e+06	1.18764e+07	1.37124e+07	1.0402e+07	4.88359e+06	2.25207e+07	1.50612e+07	3.7752e+06	1.25978e+07	6.80809e+06	NaN	3.6775e+06	NaN	0	89	1.912e-06	5.163e-10	9.29	594.2	538.2	538.2	5.18079e-10	3.88992e-11	0	0	1.87543e-08	1.17339e-09	0	0	2.66	38.11
P16870	CPE	High	[K].VAVPYSPAAGVDFELESFSER.[K]	P16870 [435-455]	High	High		1	2	112	0	2270.1	2	3.36198e+06	248306	293367	NaN	NaN	285283	623684	359427	NaN	NaN	1.06319e+06	1.97186e+06	NaN	NaN	351586	264895	NaN	515693	1.67424e+06	NaN	NaN	NaN	809607	4.45342e+06	947701	NaN	1.03644e+06	303152	NaN	2.3105e+06	NaN	848614	NaN	3.69482e+06	NaN	NaN	NaN	2.98818e+06	797639	8.14493e+06	2.10277e+06	NaN	NaN	245325	340941	417113	1.2968e+06	1.23346e+06	1.3399e+06	NaN	8.51998e+06	2.09622e+06	492565	2.56103e+06	723241	NaN	227759	2.89775e+06	400643	3.30805e+06	4.64468e+06	5.17794e+06	3.86821e+06	NaN	NaN	NaN	8.17564e+06	NaN	728688	1.78532e+06	1.54497e+06	1.40836e+06	616852	1.47656e+06	NaN	2.40687e+06	1.89762e+06	3.96702e+06	NaN	2.21492e+06	NaN	881839	NaN	0	0	1.912e-06	1.113e-14	12.41	660.3	558.3	558.3	3.86383e-13	5.20588e-14	0	0	1.39869e-11	1.87378e-12	0	0	4.67	66.19
P11142-1	HSPA8	High	[K].HWPFMVVNDAGRPK.[V]	P11142-1 [89-102]	High	High	1xOxidation [M5]	1	2	22	0	1669.83	4	7.35364e+06	244088	2.84524e+06	703360	NaN	989196	3.25442e+06	796431	3.56681e+06	3.17889e+06	3.04376e+06	857874	NaN	2.52963e+06	209873	2.06652e+06	653643	376340	1.91851e+06	6.29296e+06	1.7666e+06	NaN	479517	3.72415e+06	NaN	8.39448e+06	3.8535e+06	410506	8.75065e+06	7.56603e+06	2.535e+06	NaN	4.25448e+06	7.82621e+06	NaN	2.22428e+06	3.72569e+06	NaN	1.11362e+07	6.18229e+06	3.09139e+06	NaN	5.57723e+06	NaN	1.562e+06	1.19279e+06	3.24941e+07	5.72553e+06	1.70381e+06	2.31096e+06	619875	9.63361e+06	7.78417e+06	5.44191e+06	NaN	5.92938e+06	377825	7.79177e+06	NaN	778075	1.34428e+07	1.35382e+06	2.33043e+06	NaN	NaN	NaN	NaN	1.03067e+06	1.04799e+06	1.37983e+07	1.08939e+06	9.83047e+06	3.71794e+06	795551	NaN	1.10661e+07	2.60896e+07	5.16621e+06	4.96598e+06	4.34047e+06	NaN	3.87269e+06	NaN	0	89	1.912e-06	4.392e-08	4.13	404.7	377.6	377.6	7.37135e-05	1.05545e-06	8.2656e-07	5.63889e-05	0.00266141	2.18877e-05	2.18119e-05	0.000321302	3.56	36.29
P11142-1	HSPA8	High	[K].HWPFMVVNDAGRPK.[V]	P11142-1 [89-102]	High	High		1	2	160	0	1653.83	8	521666	1.17399e+06	5.36534e+06	6.87916e+06	588156	9.10619e+06	1.50518e+07	7.71144e+06	1.17476e+07	7.99551e+06	2.64016e+07	1.56194e+07	NaN	5.37581e+06	7.10541e+06	331117	787425	4.45567e+06	3.30811e+07	3.99883e+06	1.47357e+06	2.74519e+06	820075	1.15448e+07	3.46846e+06	1.07392e+07	5.52147e+06	5.50971e+06	1.67363e+07	2.2287e+07	1.32418e+07	1.6094e+06	1.32192e+06	6.54062e+07	5.40156e+06	1.44544e+06	1.24899e+06	5.96158e+06	1.38423e+07	9.20966e+06	7.05952e+06	5.28523e+06	2.12249e+07	3.38995e+06	5.22732e+06	6.36528e+06	5.38718e+06	6.49927e+06	4.89518e+06	2.16278e+07	4.39592e+06	6.47936e+06	2.14212e+06	4.76222e+06	4.38104e+06	2.0664e+07	1.94696e+07	5.56909e+06	3.73898e+06	4.13612e+06	1.12838e+07	1.29981e+07	827677	8.81877e+06	1.9732e+07	7.83262e+06	7.651e+06	1.14046e+06	2.54548e+06	3.78578e+07	7.38387e+06	6.49343e+06	3.15765e+07	1.39363e+07	1.49502e+07	1.13953e+07	2.4245e+07	2.89736e+07	2.89379e+07	2.49628e+07	5.66287e+06	1.30452e+07	NaN	0	89	1.912e-06	5.026e-09	10.9	679.6	631.9	631.9	1.26794e-11	1.53369e-12	0	0	4.58988e-10	5.5836e-11	0	0	3.9	41.38
P51570	GALK1	High	[R].HVVGEIRR.[T]	P51570 [280-287]	High	High		1	2	4	1	965.564	0	NaN	NaN	NaN	NaN	NaN	54009	NaN	NaN	NaN	NaN	NaN	350931	NaN	NaN	112113	50474.8	NaN	NaN	NaN	NaN	NaN	NaN	NaN	NaN	298261	NaN	NaN	76408.7	NaN	NaN	NaN	NaN	179419	NaN	NaN	NaN	NaN	NaN	NaN	NaN	NaN	NaN	186966	NaN	NaN	NaN	NaN	NaN	NaN	NaN	NaN	NaN	NaN	NaN	NaN	228460	105400	NaN	NaN	NaN	NaN	NaN	NaN	NaN	NaN	NaN	97894	76845.7	72986.4	NaN	NaN	156964	NaN	NaN	NaN	NaN	NaN	NaN	NaN	NaN	NaN	NaN	NaN	0	0	0.0001221	0.001527	3.14	426.3	190.3	190.3	0.000725502	8.86715e-06	8.81712e-06	0.000169169	0.0256087	0.00068196	0.00068195	0.00644518	1.8	18.02
P16870	CPE	High	[K].VAVPYSPAAGVDFELESFSERK.[E]	P16870 [435-456]	High	High		1	2	141	1	2398.19	3	3.38807e+06	NaN	NaN	475783	796896	732474	NaN	NaN	NaN	1.55567e+06	3.61878e+06	4.24576e+06	437542	NaN	2.45453e+06	920651	721829	565652	1.94351e+06	NaN	NaN	NaN	1.11357e+06	2.52211e+06	1.28759e+06	1.77939e+06	4.02094e+06	1.71895e+06	3.75241e+06	9.42736e+06	992457	931646	1.75901e+06	4.07923e+06	1.71172e+06	695838	NaN	1.62925e+06	5.96346e+06	4.28319e+06	1.27186e+06	1.19572e+06	1.33753e+06	683096	2.05494e+06	NaN	2.49874e+06	2.3127e+06	4.19663e+06	2.41054e+06	5.34133e+06	8.02574e+06	5.69175e+06	4.29954e+06	3.73465e+06	3.24922e+06	1.1724e+06	1.84215e+06	3.11197e+06	3.60339e+06	3.25322e+06	2.97593e+06	4.85345e+06	3.29527e+06	NaN	NaN	NaN	1.57973e+06	2.84316e+06	3.75602e+06	4.33818e+06	NaN	3.2024e+06	2.15325e+06	NaN	NaN	5.30857e+06	NaN	NaN	NaN	1.12358e+06	NaN	NaN	0	435	1.912e-06	6.305e-16	13.61	800.3	767.3	767.3	2.47018e-14	3.36265e-15	0	0	8.94194e-13	1.20172e-13	0	0	6.55	58.61
Q96S96	PEBP4	High	[R].HWLVTDIK.[G]	Q96S96 [112-119]	High	High		1	1	244	0	1011.56	12	NaN	4.15402e+06	4.22905e+06	5.72062e+06	1.91133e+06	8.47459e+06	5.90207e+06	7.4702e+06	1.92505e+06	5.42226e+06	1.05824e+07	6.25018e+06	1.88162e+07	9.83849e+06	2.59086e+06	7.06451e+06	3.51209e+07	7.91572e+06	6.83057e+06	1.34929e+07	1.21009e+07	5.50049e+06	3.75815e+06	907180	7.00411e+06	1.56785e+07	6.27175e+06	9.03889e+06	1.98175e+07	4.99195e+06	1.14055e+07	9.24422e+06	9.99253e+06	1.22455e+07	6.47726e+06	2.9411e+06	4.88253e+06	5.70275e+06	9.01727e+06	1.26301e+07	7.30662e+06	1.68515e+07	1.16997e+07	5.56461e+06	2.50384e+06	8.21136e+06	7.01543e+06	5.81246e+06	4.79192e+06	1.62148e+07	7.8935e+06	1.33487e+07	1.04863e+07	1.47276e+07	1.19793e+07	6.7387e+06	8.10037e+06	8.04829e+06	7.44922e+06	1.55376e+07	2.18073e+07	1.72764e+07	1.66333e+07	4.05347e+06	1.04506e+07	6.51912e+06	6.85767e+06	5.53986e+06	3.01621e+06	9.88695e+06	7.00571e+06	1.13232e+07	1.12162e+07	8.32823e+06	1.53768e+07	1.6681e+07	4.4674e+07	1.90876e+07	2.1032e+07	1.85218e+07	2.10628e+07	2.95844e+07	NaN	0	0	1.912e-06	6.798e-06	10.52	669.8	385.1	385.1	3.023e-11	3.81038e-12	0	0	1.09431e-09	1.34999e-10	0	0	2.32	37.61
P20930	FLG	High	[R].HWGSSGSQASDSEGHSEESDTQSVSGHGQAGPHQQSHQESAR.[D]	P20930 [3332-3373]	High	High		1	1	13	0	4370.83	0	NaN	NaN	2.06979e+06	225651	NaN	NaN	NaN	NaN	NaN	NaN	NaN	NaN	NaN	NaN	NaN	NaN	343724	NaN	NaN	NaN	NaN	179726	NaN	NaN	NaN	NaN	NaN	434937	NaN	NaN	NaN	NaN	NaN	395549	NaN	79278	144465	1.59844e+06	317518	NaN	NaN	NaN	NaN	117400	NaN	NaN	NaN	NaN	NaN	NaN	NaN	389354	NaN	NaN	NaN	NaN	NaN	NaN	NaN	4.15243e+06	760184	NaN	143601	NaN	NaN	NaN	NaN	NaN	NaN	119139	NaN	154681	NaN	NaN	NaN	NaN	1.48728e+06	NaN	NaN	NaN	NaN	NaN	NaN	1	3332	1.912e-06	6.305e-16	28.31	1816.7	1816.7	1816.7	4.93972e-29	4.9397e-29	0	0	1.78816e-27	1.78815e-27	0	0	8.48	18.47
P08195-2	SLC3A2	High	[R].HWDQNER.[F]	P08195-2 [455-461]	High	High		1	4	130	0	984.428	3	427029	100162	189316	736079	293923	434907	592664	230194	764177	626783	278006	1.15051e+06	307594	795829	453709	407428	470500	1.0222e+06	2.41312e+06	671783	598812	406814	315587	115041	1.93451e+06	351100	1.23111e+06	369498	918464	602090	NaN	444561	772582	4.27543e+06	1.07849e+06	306381	246842	2.55343e+06	835325	6.56881e+06	1.99061e+06	812965	783415	92823	704063	NaN	260319	292965	1.93139e+06	2.00661e+06	1.03721e+06	869582	1.07939e+06	1.0592e+06	180514	1.03411e+06	442477	304737	623349	336609	6.91903e+06	1.86676e+06	814428	1.3474e+06	2.90145e+06	691769	605586	262139	198942	533159	938005	197081	365856	8.20906e+06	1.69159e+06	2.26712e+06	3.81082e+06	4.94901e+06	9.96795e+06	1.91385e+06	422463	893908	NaN	0	0	1.169e-05	7.44e-05	5.3	597.2	338.4	338.4	4.97005e-06	1.05545e-06	1.01438e-06	6.43294e-05	0.000179881	2.90457e-06	2.89398e-06	0.000126446	1.86	16.9
P16870	CPE	High	[K].VAVPYSPAAGVDFELESFSERKEEEK.[E]	P16870 [435-460]	High	High		1	2	59	2	2913.42	0	639013	589236	482937	1.40803e+06	NaN	NaN	NaN	NaN	NaN	NaN	NaN	NaN	941297	621375	548757	NaN	NaN	327989	NaN	NaN	395788	964965	501106	NaN	NaN	618647	NaN	NaN	NaN	NaN	NaN	499585	NaN	NaN	478867	449918	601108	NaN	NaN	NaN	NaN	NaN	NaN	NaN	NaN	NaN	NaN	NaN	NaN	NaN	566419	NaN	NaN	NaN	NaN	NaN	NaN	NaN	NaN	683698	NaN	NaN	927142	NaN	NaN	NaN	NaN	NaN	NaN	862903	NaN	716877	NaN	NaN	NaN	NaN	NaN	NaN	NaN	NaN	NaN	NaN	NaN	0	435	1.912e-06	1.361e-15	13.62	793.1	793.1	793.1	2.39202e-14	3.32389e-15	0	0	8.65901e-13	1.19321e-13	0	0	4.68	53.36
P55268	LAMB2	High	[R].HWDDVVCESR.[Y]	P55268 [196-205]	High	High	1xCarbamidomethyl [C7]	1	1	3	0	1302.55	0	NaN	672286	520699	803814	NaN	NaN	NaN	NaN	NaN	NaN	1.19534e+06	NaN	NaN	NaN	NaN	NaN	NaN	NaN	NaN	NaN	NaN	NaN	NaN	NaN	NaN	NaN	NaN	NaN	NaN	NaN	NaN	NaN	NaN	NaN	1.24183e+06	754184	NaN	1.07541e+06	2.69276e+06	NaN	1.49637e+06	NaN	NaN	NaN	NaN	NaN	1.13616e+06	NaN	633035	NaN	NaN	NaN	NaN	NaN	NaN	NaN	NaN	NaN	NaN	NaN	NaN	NaN	3.2623e+06	NaN	NaN	1.31379e+06	NaN	NaN	NaN	NaN	NaN	1.12154e+06	NaN	NaN	NaN	NaN	NaN	2.20017e+06	NaN	NaN	NaN	NaN	NaN	0	0	1.169e-05	8.936e-05	2.64	339.8	158.6	158.6	0.00230237	6.97449e-05	6.94989e-05	0.000454167	0.0771114	0.00211491	0.00211487	0.0167416	1.88	29.39
Q96IY4	CPB2	High	[K].HWCEEGASSSSCSETYCGLYPESEPEVK.[A]	Q96IY4 [263-290]	High	High	3xCarbamidomethyl [C3;C12;C17]	1	2	3	0	3265.3	0	NaN	NaN	NaN	NaN	NaN	NaN	NaN	NaN	NaN	NaN	NaN	NaN	NaN	NaN	NaN	NaN	NaN	NaN	NaN	NaN	NaN	NaN	NaN	NaN	NaN	NaN	NaN	NaN	NaN	NaN	NaN	NaN	NaN	NaN	NaN	NaN	NaN	NaN	NaN	NaN	NaN	NaN	NaN	NaN	NaN	NaN	NaN	NaN	NaN	NaN	NaN	NaN	NaN	NaN	NaN	NaN	NaN	3.56524e+06	NaN	1.60782e+06	NaN	NaN	NaN	NaN	NaN	1.87763e+06	NaN	NaN	NaN	NaN	NaN	NaN	NaN	NaN	NaN	NaN	NaN	NaN	NaN	NaN	NaN	NaN	NaN	0	0	1.912e-06	6.305e-16	19.78	1021.5	1021.5	1021.5	1.66533e-20	2.38565e-21	0	0	6.02842e-19	8.72003e-20	0	0	7.62	41.06
Q01415-1	GALK2	High	[K].HVYSEAAR.[V]	Q01415-1 [334-341]	n/a	High		1	2	2	0	932.458	0	NaN	222520	NaN	NaN	NaN	NaN	1331.6	NaN	NaN	NaN	NaN	282557	NaN	NaN	NaN	NaN	NaN	NaN	NaN	NaN	NaN	NaN	NaN	NaN	NaN	NaN	NaN	NaN	NaN	NaN	NaN	NaN	NaN	NaN	NaN	NaN	NaN	NaN	NaN	NaN	NaN	NaN	NaN	NaN	NaN	NaN	NaN	NaN	NaN	NaN	NaN	NaN	NaN	NaN	NaN	NaN	NaN	NaN	NaN	NaN	NaN	NaN	NaN	NaN	NaN	NaN	NaN	NaN	NaN	NaN	62409.7	73400.7	NaN	694706	NaN	NaN	NaN	NaN	NaN	1.34621e+06	NaN	NaN	NaN	0	0	0.0007126	0.01042	NaN	NaN	NaN	NaN	NaN	NaN	NaN	NaN	NaN	NaN	NaN	NaN	1.12	17.75
P08123	COL1A2	High	[K].HVWLGETINAGSQFEYNVEGVTSK.[E]	P08123 [1225-1248]	High	High		1	1	25	0	2665.29	0	765461	NaN	299985	NaN	NaN	NaN	NaN	NaN	NaN	NaN	655894	NaN	669774	NaN	533247	NaN	NaN	654586	1.08804e+06	NaN	NaN	761840	NaN	NaN	NaN	804291	NaN	NaN	NaN	NaN	842114	NaN	NaN	NaN	NaN	NaN	382761	NaN	NaN	NaN	814330	NaN	NaN	NaN	NaN	NaN	NaN	NaN	NaN	889854	416500	NaN	NaN	NaN	NaN	NaN	NaN	NaN	NaN	NaN	NaN	1.2646e+06	1.48896e+06	NaN	NaN	NaN	1.61542e+06	NaN	NaN	NaN	NaN	1.34291e+06	772425	889067	5.3773e+06	NaN	NaN	NaN	NaN	3.90939e+06	2.68158e+06	NaN	NaN	0	0	1.912e-06	6.305e-16	13.47	745	741.5	741.5	3.39017e-14	4.39461e-15	0	0	1.22723e-12	1.52262e-13	0	0	5.36	55.87
O95630	STAMBP	High	[R].HVVVPGR.[L]	O95630 [256-262]	High	High		1	2	15	0	763.457	1	156487	89665.1	NaN	257530	NaN	118773	NaN	NaN	130778	NaN	557760	606661	NaN	NaN	NaN	NaN	NaN	NaN	302735	NaN	NaN	NaN	134388	366166	203097	NaN	NaN	NaN	NaN	364825	NaN	267386	342505	NaN	NaN	306985	NaN	281655	329469	NaN	577907	124052	NaN	NaN	NaN	NaN	NaN	NaN	NaN	1.7042e+06	311496	NaN	NaN	NaN	NaN	NaN	NaN	790023	NaN	NaN	NaN	868738	NaN	605316	744349	NaN	NaN	NaN	NaN	455627	789885	NaN	191513	1.32521e+06	373973	NaN	NaN	NaN	1.78044e+06	NaN	NaN	NaN	NaN	0	0	0.0004002	0.004959	2.01	288.7	171.1	171.1	0.00974214	0.000380245	0.000380245	0.00268535	0.0767922	0.00208505	0.00208504	0.01659	2.01	19.49
P21399	ACO1	High	[K].VAVSDMK.[K]	P21399 [380-386]	High	High		1	1	19	0	749.386	1	NaN	NaN	NaN	NaN	NaN	NaN	NaN	NaN	NaN	NaN	NaN	NaN	NaN	NaN	NaN	NaN	NaN	NaN	NaN	NaN	NaN	1.48142e+06	NaN	576430	775191	941412	NaN	NaN	NaN	NaN	NaN	NaN	1.19173e+06	NaN	NaN	NaN	NaN	NaN	NaN	NaN	NaN	186886	1.19724e+06	65378.4	NaN	NaN	146645	745187	NaN	3.127e+06	1.34612e+06	1.31828e+06	NaN	2.01299e+06	779768	NaN	NaN	NaN	NaN	NaN	NaN	4.14626e+06	5.09315e+06	6.90859e+06	2.78836e+07	NaN	321451	NaN	180059	5.06346e+06	NaN	337013	361313	888890	NaN	7.13055e+06	2.39757e+07	3.00822e+07	9.44226e+07	1.82997e+07	4.24581e+06	4.61239e+06	NaN	0	380	0.0001738	0.00208	2.64	337.5	100.7	100.7	0.00229083	6.97449e-05	6.95741e-05	0.000454494	0.0767517	0.00207321	0.00207305	0.016559	1.97	21.63
P08887-1	IL6R	High	[R].HVVQLR.[A]	P08887-1 [288-293]	High	High		1	2	10	0	751.457	1	236961	NaN	217554	NaN	NaN	71959.2	NaN	111786	NaN	NaN	NaN	NaN	NaN	367734	NaN	NaN	NaN	202783	NaN	NaN	203730	706682	349149	NaN	NaN	969981	2.07601e+06	NaN	NaN	NaN	1.00358e+06	NaN	993663	4.7461e+06	NaN	NaN	NaN	3.47366e+06	NaN	1.44413e+07	NaN	NaN	1.65122e+06	NaN	NaN	NaN	NaN	675211	NaN	NaN	NaN	443487	1.70798e+06	1.08284e+06	NaN	163885	NaN	NaN	1.12555e+06	2.68713e+06	NaN	NaN	NaN	NaN	NaN	NaN	NaN	1.53352e+06	NaN	NaN	NaN	NaN	NaN	NaN	NaN	2.57692e+06	2.90458e+06	1.85451e+06	NaN	NaN	NaN	716629	NaN	0	288	0.003312	0.03746	2.52	434.3	184.2	184.2	0.00302426	0.000106119	0.000105999	0.000880153	0.0094651	0.00027315	0.000272727	0.00269621	1.92	20.27
P06396	GSN	High	[K].HVVPNEVVVQR.[L]	P06396 [178-188]	High	High		1	4	504	0	1275.72	17	1.0484e+08	3.36559e+07	4.36533e+07	9.83915e+07	5.17397e+07	5.38929e+07	4.45322e+07	5.76738e+07	3.8386e+07	4.57398e+07	1.6917e+08	1.37338e+08	2.95783e+07	4.09696e+07	3.74413e+07	3.07819e+07	5.24857e+07	2.37801e+07	1.00139e+08	5.14551e+07	3.40344e+07	9.56238e+07	4.89272e+07	5.77574e+07	2.92165e+07	1.52827e+08	5.82461e+07	2.98881e+07	8.7962e+07	2.08431e+08	5.62569e+07	2.85298e+07	3.98826e+07	1.90919e+08	4.34293e+07	3.11061e+07	7.49884e+07	1.2256e+08	1.76501e+08	1.67735e+08	8.14089e+07	6.75835e+07	236465041	3.46307e+07	1.12135e+08	4.24256e+07	1.53284e+08	2.32656e+08	8.47503e+07	1.43167e+08	6.02038e+07	1.49134e+08	2.93035e+08	1.90618e+08	4.97712e+07	1.73509e+08	5.86303e+07	3.00683e+08	1.14942e+08	83830630	641003264	1.54916e+08	161767342	1.2847e+08	124449054	3.80316e+07	1.00753e+08	4.70816e+07	5.92101e+07	2.40049e+08	150208945	1.03277e+08	9.85415e+07	1.26341e+08	1.20461e+08	1.97058e+08	1.76448e+08	197268119	1.29437e+08	5.31083e+07	5.09865e+07	7.16798e+07	NaN	0	178	1.912e-06	4.953e-08	10.12	617.7	526.8	526.8	7.52194e-11	7.69906e-12	0	0	2.72291e-09	2.48175e-10	0	0	2.85	27.24
P11142-1	HSPA8	High	[K].HWPFMVVNDAGR.[P]	P11142-1 [89-100]	High	n/a		1	1	5	0	1428.68	0	NaN	NaN	NaN	NaN	NaN	NaN	NaN	NaN	NaN	NaN	NaN	NaN	NaN	NaN	NaN	NaN	NaN	NaN	NaN	NaN	NaN	NaN	NaN	NaN	NaN	NaN	NaN	NaN	NaN	NaN	NaN	NaN	NaN	NaN	NaN	NaN	NaN	3.68634e+06	NaN	NaN	NaN	853625	NaN	NaN	NaN	1.18058e+06	NaN	NaN	NaN	NaN	NaN	NaN	2.39612e+06	NaN	NaN	NaN	NaN	NaN	NaN	NaN	6.7435e+06	1.89809e+06	1.0723e+06	2.16279e+06	5.33824e+06	NaN	NaN	NaN	NaN	NaN	NaN	801770	NaN	NaN	1.20715e+06	6.95144e+06	NaN	7.9758e+06	7.63431e+06	4.59705e+06	2.69762e+06	3.07992e+06	NaN	0	89	NaN	NaN	1.47	129.9	121.5	121.5	0.0337513	0.00124517	0.00124514	0.00742386	0.56476	0.0346725	0.034672	0.298839	NaN	32.45
P04114	APOB	High	[R].VAWHYDEEK.[I]	P04114 [1165-1173]	High	High		1	1	6	0	1176.53	1	NaN	278417	NaN	806107	NaN	332244	NaN	570487	1.71314e+06	465112	NaN	NaN	NaN	686567	134901	NaN	NaN	NaN	NaN	NaN	NaN	1.06147e+06	600054	NaN	NaN	849781	582853	NaN	NaN	NaN	NaN	NaN	NaN	NaN	NaN	1.37964e+06	NaN	NaN	NaN	1.46061e+06	NaN	737769	NaN	NaN	NaN	NaN	NaN	514502	NaN	NaN	NaN	NaN	NaN	NaN	787993	NaN	NaN	NaN	864338	NaN	NaN	NaN	NaN	NaN	NaN	NaN	NaN	NaN	NaN	NaN	NaN	NaN	1.1983e+06	1.36676e+06	1.12661e+06	4.72776e+06	NaN	5.37101e+06	NaN	1.15958e+06	NaN	NaN	NaN	0	0	1.526e-05	0.0001521	3.47	336.8	227	227	0.000335238	1.38468e-06	1.27723e-06	9.19709e-05	0.0119936	0.000318139	0.000317944	0.00319383	1.75	25.21
P10412	HIST1H1E	High	[K].KAPK.[S]	P10412 [183-186]	High	n/a		1	1	1	1	443.298	0	495986	NaN	NaN	NaN	NaN	160807	NaN	NaN	NaN	169450	457309	551385	225726	206105	122536	178945	NaN	148510	700897	1.33388e+06	1.39743e+06	586739	NaN	NaN	387589	508366	NaN	NaN	NaN	907494	1.27574e+06	797146	1.54945e+06	1.43212e+06	NaN	372775	NaN	NaN	644253	NaN	295168	NaN	290368	441146	171923	NaN	136455	NaN	399561	396510	251072	804058	290156	748127	NaN	294588	148966	NaN	1.23488e+06	1.05287e+06	2.174e+06	2.90802e+06	NaN	637598	NaN	NaN	NaN	NaN	144297	260535	334627	245448	NaN	NaN	750484	1.15909e+06	1.87574e+06	752569	NaN	NaN	NaN	731531	NaN	0	183	NaN	NaN	1.1	163.6	163.6	163.6	0.0798424	0.00294044	0.00294032	0.0180949	0.531643	0.0308823	0.0308822	0.267418	NaN	74.84
P07359	GP1BA	High	[K].VASHLEVNCDK.[R]	P07359 [25-35]	High	High	1xCarbamidomethyl [C9]	1	1	12	0	1271.6	1	NaN	591365	NaN	NaN	959774	68496.8	211795	NaN	266315	5.82941e+06	NaN	NaN	1.04782e+06	NaN	NaN	684275	630158	649017	2.15697e+07	472686	NaN	814640	NaN	NaN	NaN	1.59498e+06	NaN	3.92693e+06	NaN	1.95067e+06	737651	NaN	334452	2.88319e+06	NaN	NaN	NaN	444898	432902	916484	368561	NaN	NaN	NaN	198402	426756	NaN	NaN	NaN	1.0475e+06	NaN	NaN	NaN	NaN	NaN	NaN	NaN	NaN	NaN	NaN	1.04193e+07	1.02168e+06	281973	856878	1.80444e+06	NaN	1.64581e+06	1.06534e+06	NaN	4.4405e+06	8.58067e+06	756607	7.57859e+06	NaN	NaN	NaN	774704	1.46303e+06	6.59233e+06	NaN	4.74836e+06	1.16478e+06	NaN	0	0	1.912e-06	2.716e-09	13.47	808.1	457	457	3.39989e-14	4.4161e-15	0	0	2.72291e-13	3.57804e-14	0	0	3.32	55.25
Q04756	HGFAC	High	[R].VANYVDWINDR.[I]	Q04756 [634-644]	High	High		1	1	44	0	1364.66	2	2.84406e+07	516276	431926	3.00638e+06	NaN	4.1587e+06	3.03796e+06	741940	4.42157e+08	NaN	1.54268e+06	NaN	1.2591e+06	NaN	NaN	2.08697e+06	6.77622e+06	9.25619e+06	4.13988e+06	NaN	647959	1.2209e+06	NaN	3.17698e+08	1.36186e+06	NaN	3.45115e+06	5.02544e+06	6.85339e+06	8.06172e+06	3.59647e+06	NaN	NaN	2.05685e+06	750535	NaN	553775	4.13265e+06	1.35029e+06	1.27537e+07	926453	NaN	4.90217e+06	5.48999e+06	NaN	2.99344e+06	5.85232e+06	1.30054e+06	NaN	NaN	NaN	1.08876e+06	NaN	NaN	1.29594e+06	1.24602e+06	1.92836e+06	2.19603e+06	NaN	NaN	4.47964e+06	1.88996e+06	NaN	NaN	1.27015e+07	1.81176e+06	2.93534e+06	396117	NaN	898384	NaN	3.76469e+06	3.21599e+06	2.75249e+06	NaN	NaN	1.14648e+07	1.69359e+06	3.8762e+06	4.70205e+06	1.46216e+06	1.84273e+06	NaN	0	0	1.912e-06	2.746e-07	4.85	521.5	322.9	322.9	1.39898e-05	1.05545e-06	9.68489e-07	6.28891e-05	0.000506172	4.24415e-06	4.20678e-06	0.000123854	3.65	50.13
Q3LXA3	DAK	High	[R].VAPAEPQEAPDSTAAGGSASK.[R]	Q3LXA3 [352-372]	High	High		1	2	249	0	1940.92	0	2.62733e+07	1.198e+07	4.75179e+06	2.58323e+07	3.71353e+06	4.89746e+06	3.48287e+06	3.99394e+06	4.41213e+06	4.86949e+06	7.12285e+06	4.74866e+07	1.09679e+07	4.45984e+06	1.57671e+07	6.19586e+06	5.2893e+06	6.01096e+06	12045655	1.32692e+07	7.18594e+06	2.84072e+07	1.19691e+07	7.63283e+06	11285203	1.19936e+07	7.08322e+06	5.88927e+06	2.55169e+07	2.19299e+07	5.2513e+06	1.36164e+07	1.38156e+07	5.29687e+07	9.56863e+06	1.04483e+07	1.0383e+07	6.64657e+06	1.51167e+07	5.90347e+06	1.16301e+07	8.48565e+06	1.10407e+07	2.30352e+06	9.75656e+06	1.22119e+06	7.54688e+06	2.33806e+07	1.22279e+07	1.78545e+07	1.55167e+07	1.52824e+07	2.64825e+07	2.03058e+07	9.75067e+06	1.774e+07	1.65245e+07	6.04082e+07	3.27721e+07	6.65873e+06	2.90732e+07	3.12074e+07	3.72027e+07	1.34821e+07	1.13077e+07	2.44878e+06	7.08795e+06	1.86789e+07	2.62383e+07	6.02989e+06	3.0228e+07	1.29372e+07	1.93822e+07	3.52552e+07	1.04197e+07	8.46881e+06	6.07227e+06	1.28332e+07	3.52097e+07	2.45252e+06	1.96178e+06	7.29727e+06	NaN	0	352	1.912e-06	6.305e-16	16.41	862.3	862.3	862.3	3.86383e-17	5.48761e-18	0	0	1.39869e-15	2.00148e-16	0	0	3.54	24.67
Q8TCC7-2	SLC22A8	High	[K].KEEGERLSLEELK.[L]	Q8TCC7-2 [286-298]	High	High		1	4	6	2	1559.83	1	NaN	NaN	NaN	NaN	NaN	NaN	NaN	NaN	NaN	NaN	NaN	NaN	NaN	NaN	349426	NaN	NaN	NaN	NaN	NaN	NaN	NaN	NaN	NaN	NaN	NaN	NaN	NaN	NaN	NaN	NaN	NaN	NaN	NaN	NaN	NaN	1.09968e+06	NaN	NaN	NaN	NaN	NaN	2.4558e+06	NaN	2.32099e+06	NaN	NaN	NaN	1.94793e+06	6.07654e+06	2.56383e+06	NaN	3.44617e+06	5.22174e+06	695456	3.41648e+06	649930	NaN	NaN	NaN	NaN	NaN	NaN	NaN	NaN	NaN	NaN	744688	562206	NaN	NaN	NaN	3.25589e+06	NaN	NaN	NaN	NaN	NaN	NaN	NaN	NaN	NaN	NaN	0	0	1.169e-05	4.746e-05	1.64	334.8	50.5	50.5	0.0230267	0.000895568	0.00089547	0.00536201	0.177325	0.00653805	0.00653805	0.0528813	2.63	29.92
P61019-1	RAB2A	High	[K].KEEGEAFAR.[E]	P61019-1 [131-139]	High	High		1	2	40	1	1036.51	1	NaN	NaN	NaN	NaN	NaN	NaN	NaN	NaN	NaN	NaN	278435	334899	NaN	NaN	NaN	NaN	NaN	NaN	1.78341e+06	NaN	NaN	158072	NaN	NaN	NaN	NaN	NaN	NaN	NaN	706661	NaN	209388	NaN	1.42305e+06	NaN	NaN	108576	255765	NaN	NaN	NaN	NaN	406725	NaN	NaN	NaN	NaN	110148	NaN	1.48942e+06	NaN	NaN	596234	1.03517e+06	NaN	NaN	NaN	NaN	NaN	NaN	NaN	NaN	NaN	274169	668923	NaN	NaN	NaN	NaN	1.04121e+06	324121	155853	1.21084e+06	1.42735e+06	514996	NaN	NaN	NaN	NaN	NaN	NaN	NaN	NaN	0	0	7.454e-06	2.869e-05	3.4	479.8	227.2	227.2	0.000400335	2.50705e-06	2.44179e-06	0.000132112	0.00320421	5.66912e-05	5.6193e-05	0.000871586	1.95	18.63
Q14520-1	HABP2	High	[K].KEEFHEQSFRVEK.[I]	Q14520-1 [382-394]	High	High		1	2	30	2	1692.83	1	278778	NaN	NaN	538468	NaN	311680	NaN	NaN	NaN	NaN	2.34415e+06	1.12557e+06	NaN	NaN	NaN	354250	436626	224549	675128	598815	NaN	873421	742153	NaN	NaN	NaN	757888	NaN	NaN	3.36784e+06	NaN	741238	NaN	1.62185e+06	NaN	NaN	1.10448e+06	4.85482e+06	NaN	650218	855164	326343	948705	NaN	1.20526e+06	NaN	NaN	1.93022e+06	741124	1.55236e+06	NaN	2.86004e+06	1.13484e+06	2.47469e+06	467441	635646	401839	6.01719e+06	548370	2.41405e+06	NaN	1.9026e+06	799030	1.45469e+06	NaN	NaN	616564	NaN	NaN	1.65841e+06	864147	3.07807e+06	1.55492e+06	2.42149e+06	NaN	5.47715e+06	NaN	4.80776e+06	5.87568e+06	3.44164e+06	NaN	NaN	NaN	0	382	1.912e-06	1.068e-09	8.19	638	470.2	470.2	6.40245e-09	5.56012e-10	0	0	2.31766e-07	2.12992e-08	0	0	2.96	22.41
Q14520-1	HABP2	High	[K].KEEFHEQSFR.[V]	Q14520-1 [382-391]	High	High		1	2	6	1	1336.63	1	199232	88214.2	484627	335024	NaN	NaN	NaN	NaN	221309	371045	NaN	192061	612209	377737	1.20836e+06	155402	NaN	NaN	1.17053e+06	NaN	315117	NaN	350574	NaN	1.0927e+06	NaN	120208	NaN	758488	NaN	NaN	530219	NaN	1.67233e+06	730429	198003	1.14381e+06	628260	NaN	NaN	NaN	NaN	204198	NaN	649470	306836	NaN	1.48502e+06	NaN	NaN	NaN	NaN	NaN	NaN	NaN	673589	NaN	8.07546e+06	NaN	980772	NaN	NaN	426232	618443	NaN	NaN	NaN	NaN	NaN	117601	NaN	159183	NaN	2.19898e+06	1.04047e+06	NaN	NaN	10361077	1.14415e+07	NaN	NaN	NaN	NaN	0	0	1.912e-06	4.042e-08	12.38	786.9	563.6	563.6	4.14443e-13	5.63576e-14	0	0	1.50027e-11	2.06472e-12	0	0	2.96	20.55
P35580-2	MYH10	High	[K].KEEELQGALARGDDETLHK.[N]	P35580-2 [1104-1122]	High	High		1	5	3	2	2139.07	0	NaN	NaN	NaN	NaN	1.2801e+06	448925	NaN	581780	1.02766e+06	NaN	975316	726736	1.3102e+06	1.49759e+06	1.34846e+06	NaN	NaN	1.52925e+06	830638	NaN	NaN	NaN	NaN	NaN	NaN	NaN	NaN	NaN	NaN	NaN	NaN	NaN	NaN	NaN	NaN	NaN	NaN	NaN	NaN	2.716e+06	NaN	792850	NaN	175890	NaN	NaN	1.37139e+06	NaN	NaN	NaN	NaN	NaN	NaN	NaN	NaN	NaN	NaN	NaN	NaN	NaN	NaN	NaN	NaN	NaN	NaN	NaN	NaN	NaN	NaN	NaN	NaN	NaN	NaN	NaN	NaN	NaN	NaN	NaN	NaN	NaN	NaN	NaN	NaN	0	0	1.169e-05	8.837e-05	4.09	347.3	347.3	347.3	8.1094e-05	1.05545e-06	7.65148e-07	5.31971e-05	0.00292715	4.72719e-05	4.72086e-05	0.000739098	2.82	28.11
P35579-1	MYH9	High	[K].KEEELQAALARVEEEAAQK.[N]	P35579-1 [1081-1099]	High	High		1	1	10	2	2142.1	1	NaN	NaN	NaN	NaN	NaN	NaN	NaN	NaN	NaN	NaN	771853	NaN	NaN	NaN	319441	NaN	NaN	NaN	2.00569e+06	NaN	NaN	NaN	NaN	NaN	NaN	2.5578e+06	645981	NaN	NaN	NaN	NaN	NaN	NaN	NaN	NaN	NaN	NaN	NaN	NaN	NaN	NaN	NaN	1.66302e+06	NaN	NaN	NaN	NaN	NaN	NaN	NaN	NaN	NaN	3.42425e+06	NaN	319579	3.40201e+06	NaN	NaN	NaN	NaN	NaN	NaN	NaN	1.65892e+06	NaN	NaN	1.17749e+06	NaN	NaN	NaN	2.43215e+06	4.159e+06	1.70101e+06	NaN	NaN	NaN	NaN	NaN	NaN	NaN	NaN	NaN	NaN	0	1081	1.912e-06	4.135e-15	9.01	614.2	556.1	556.1	9.7545e-10	7.12704e-11	0	0	3.53109e-08	1.91228e-09	0	0	3.37	48.27
P23588	EIF4B	High	[K].VAPAQPSEEGPGRK.[D]	P23588 [512-525]	High	High		1	2	5	1	1422.73	0	NaN	NaN	NaN	NaN	NaN	NaN	NaN	NaN	NaN	NaN	NaN	NaN	NaN	NaN	NaN	NaN	NaN	NaN	NaN	NaN	NaN	NaN	NaN	NaN	NaN	NaN	NaN	NaN	NaN	NaN	NaN	NaN	NaN	NaN	NaN	NaN	NaN	NaN	NaN	NaN	NaN	NaN	NaN	NaN	NaN	NaN	NaN	NaN	NaN	NaN	NaN	NaN	NaN	NaN	NaN	NaN	NaN	NaN	NaN	NaN	NaN	NaN	NaN	NaN	491399	NaN	NaN	NaN	NaN	NaN	NaN	NaN	270432	NaN	NaN	NaN	229567	501165	NaN	432151	NaN	NaN	NaN	0	512	0.0001375	0.00177	5.69	443.8	390.8	390.8	2.0487e-06	1.23534e-07	0	0	6.41548e-06	1.89086e-06	1.73344e-06	7.16281e-05	1.69	18.26
Q8N128	FAM177A1	High	[K].KEEEEEEEENRMSEEAEK.[Q]	Q8N128 [144-161]	High	High		1	2	6	2	2253.93	0	NaN	NaN	NaN	NaN	318229	NaN	NaN	NaN	NaN	NaN	NaN	1.28452e+06	NaN	NaN	NaN	246825	NaN	NaN	NaN	NaN	NaN	269176	NaN	NaN	667403	NaN	478379	NaN	NaN	NaN	NaN	NaN	NaN	NaN	NaN	NaN	NaN	NaN	NaN	NaN	NaN	310613	309814	221195	300682	NaN	NaN	NaN	NaN	2.0706e+06	NaN	NaN	NaN	1.68103e+06	NaN	NaN	462847	NaN	NaN	NaN	NaN	NaN	NaN	NaN	NaN	NaN	NaN	NaN	NaN	NaN	NaN	NaN	1.55479e+06	1.28303e+06	NaN	NaN	NaN	NaN	NaN	1.43508e+06	NaN	NaN	NaN	0	0	1.912e-06	6.305e-16	13.04	826.3	826.3	826.3	9.21255e-14	1.32148e-14	0	0	2.8849e-13	5.01486e-14	0	0	4.8	22.34
Q562R1	ACTBL2	High	[R].VAPDEHPILLTEAPLNPK.[I]	Q562R1 [97-114]	High	High		1	1	89	0	1954.06	7	3.1019e+07	4011172	4.01929e+06	1.28747e+07	1.35951e+07	8.70331e+06	1.54474e+07	9.06326e+06	1.56045e+07	1.4382e+07	2.0849e+07	3.6071e+07	9.41087e+06	1.02876e+07	1.67144e+07	7.46447e+06	7.52397e+06	5.19896e+06	4.31089e+07	1.18682e+07	7.12909e+06	1.48314e+07	9.32911e+06	2.72312e+07	1.72984e+07	1.64258e+07	1.49273e+07	6.17765e+06	2.31139e+07	4.34792e+07	1.61334e+07	7.30597e+06	1.78028e+07	2.48142e+07	4.36896e+06	5.45855e+06	7.60432e+06	2.27984e+07	2.82673e+07	1.54849e+07	1.75748e+07	2.43615e+07	4.25537e+07	1.33041e+07	2.51181e+07	7.84114e+06	1.60112e+07	2.26422e+07	2.19487e+07	2.39214e+07	2.35134e+07	3.23875e+07	1.38034e+07	3.0226e+07	1.50489e+07	2.5925e+07	1.04828e+07	2.09872e+07	9.50392e+06	2.38897e+07	3.10646e+07	3.94572e+07	1.53842e+07	8.43109e+06	2.54444e+07	2.22405e+07	2.77953e+07	1.10191e+07	1.68248e+07	2.88173e+07	3.09339e+07	8.53673e+07	2.34848e+07	1.16257e+07	1.328e+07	2.93876e+07	3.46842e+07	1.58466e+07	2.07927e+07	1.89875e+07	1.37276e+07	2.4474e+07	NaN	0	97	5.698e-05	0.0007953	2.24	285	4.4	4.4	0.00573392	0.000191429	0.000191413	0.00134062	0.0455018	0.00110514	0.0011051	0.00978273	1.39	44.02
O95971	CD160	High	[K].KEEAEGFVVFLCK.[D]	O95971 [50-62]	n/a	High	1xCarbamidomethyl [C12]	1	1	1	1	1555.78	0	NaN	NaN	NaN	NaN	NaN	NaN	NaN	NaN	NaN	NaN	NaN	NaN	NaN	NaN	NaN	NaN	NaN	NaN	NaN	NaN	NaN	NaN	NaN	NaN	NaN	NaN	NaN	NaN	NaN	NaN	NaN	NaN	NaN	NaN	NaN	NaN	NaN	NaN	NaN	NaN	NaN	NaN	NaN	NaN	NaN	NaN	NaN	NaN	NaN	NaN	NaN	NaN	NaN	NaN	NaN	NaN	NaN	NaN	NaN	NaN	NaN	NaN	NaN	NaN	2.34036e+06	NaN	881493	286667	NaN	NaN	NaN	529388	NaN	838533	NaN	NaN	1.73173e+06	2.25282e+06	1.37895e+06	3.08054e+06	NaN	NaN	NaN	0	0	0.001584	0.0226	NaN	NaN	NaN	NaN	NaN	NaN	NaN	NaN	NaN	NaN	NaN	NaN	1.79	49.65
Q96FJ2	DYNLL2	High	[K].KEFDK.[K]	Q96FJ2 [44-48]	High	n/a		1	1	31	1	666.346	2	1.48341e+06	1.06722e+06	1.4603e+06	2.10822e+06	1.22537e+06	1.87601e+06	777263	907209	2.75335e+06	2.36458e+06	3.92816e+06	1.49153e+06	706942	1.04125e+06	1.69535e+06	1.3219e+06	679615	891251	2.99665e+06	1.13482e+06	423176	3.26487e+06	301729	1.4296e+07	4.09293e+06	580218	1.32439e+06	1.73247e+06	4.17983e+06	9.2429e+06	992419	776821	885376	NaN	1.47163e+06	NaN	1.68672e+06	3.82012e+06	4.65002e+06	6.50415e+06	4.07358e+06	3.5742e+06	5.62884e+06	261555	4.35036e+06	2.38532e+06	5.13816e+06	1.47799e+06	3.8114e+06	4.04923e+06	899425	5.72951e+06	8.34957e+06	NaN	1.28837e+06	5.66683e+06	1.74728e+06	1.70955e+06	4.95123e+06	NaN	3.0961e+06	NaN	3.67983e+06	4.30955e+06	3.95685e+06	1.85676e+06	9.40592e+06	1.54933e+06	992601	3.48657e+06	8.40429e+07	2.00393e+06	2.37477e+06	1.05084e+06	1.2996e+06	3.70581e+06	8.96767e+06	2.52563e+06	9.5933e+06	9.33264e+06	4.19966e+06	2.14139e+06	NaN	0	44	NaN	NaN	1.75	404.3	43.9	43.9	0.0179743	0.000726065	0.000725876	0.00471099	0.139691	0.00487622	0.0048761	0.0396771	NaN	26.21
Q9BYG5	PARD6B	High	[K].KEEADYSAFGTDTLIK.[K]	Q9BYG5 [96-111]	High	High		1	1	10	1	1787.87	2	NaN	821846	NaN	1.29176e+06	2.12366e+06	2.79488e+06	5.7214e+06	2.3369e+06	6.8668e+06	712733	1.33638e+06	2.84726e+06	NaN	603967	1.90972e+06	NaN	NaN	NaN	1.0359e+07	NaN	746943	616486	433649	6.83017e+07	2.32865e+07	2.65245e+07	2.57101e+07	NaN	5.66095e+07	8.84354e+07	NaN	NaN	NaN	NaN	NaN	383558	NaN	NaN	2.43987e+06	2.07748e+06	NaN	9.94631e+06	2.64645e+07	3.1435e+06	5.39922e+06	2.86332e+06	2.77688e+06	4.46571e+06	NaN	2.31358e+06	703618	NaN	2.43006e+06	NaN	NaN	2.06671e+06	NaN	1.00968e+06	NaN	NaN	NaN	NaN	1.00789e+06	1.7124e+06	NaN	7.48557e+07	6.19896e+06	NaN	1.00036e+06	930062	1.56832e+06	1.3187e+06	1.48906e+06	NaN	1.08277e+06	NaN	NaN	8.96946e+06	NaN	NaN	NaN	NaN	NaN	0	96	2.214e-05	0.0003543	3.55	387.1	340.2	340.2	0.000280303	1.38468e-06	1.29329e-06	9.36856e-05	0.00224391	1.46999e-05	1.46411e-05	0.000336681	3.21	43.74
P02760	AMBP	High	[K].KEDSCQLGYSAGPCMGMTSR.[Y]	P02760 [227-246]	n/a	High	2xCarbamidomethyl [C5;2xOxidation [M15;C14];M17]	1	1	12	1	2266.92	0	898071	NaN	319439	2.33846e+06	NaN	NaN	NaN	NaN	NaN	NaN	NaN	NaN	932197	NaN	230798	NaN	NaN	NaN	910764	NaN	NaN	NaN	360328	NaN	NaN	4.48073e+07	NaN	307819	NaN	NaN	NaN	NaN	NaN	1.81294e+06	NaN	NaN	NaN	6.0674e+06	NaN	8.25198e+06	NaN	NaN	NaN	NaN	NaN	NaN	NaN	NaN	NaN	NaN	NaN	NaN	5.44349e+06	3.56605e+06	NaN	NaN	NaN	5.04442e+06	3.63324e+06	1.60524e+06	2.96724e+06	NaN	NaN	6.02108e+06	2.07068e+06	NaN	NaN	1.67067e+06	NaN	2.03326e+06	NaN	NaN	NaN	NaN	NaN	4.44129e+07	3.44568e+06	3.39675e+06	NaN	1.36728e+06	NaN	1.50839e+06	NaN	0	0	1.912e-06	6.305e-16	NaN	NaN	NaN	NaN	NaN	NaN	NaN	NaN	NaN	NaN	NaN	NaN	4.63	25.12
P02760	AMBP	High	[K].KEDSCQLGYSAGPCMGMTSR.[Y]	P02760 [227-246]	High	High	1xOxidation [M];2xCarbamidomethyl [C5;C14]	1	1	26	1	2250.92	0	970443	NaN	NaN	NaN	NaN	NaN	NaN	NaN	NaN	NaN	NaN	NaN	NaN	NaN	NaN	NaN	598826	NaN	NaN	NaN	679403	NaN	1.03377e+06	NaN	974930	1.86012e+06	1.45608e+06	766883	2.2535e+06	NaN	NaN	1.09118e+06	NaN	NaN	NaN	NaN	NaN	2.75004e+06	NaN	2.4973e+06	NaN	NaN	NaN	567897	NaN	NaN	NaN	NaN	NaN	NaN	NaN	NaN	NaN	NaN	855790	NaN	NaN	NaN	NaN	NaN	NaN	2.99742e+06	NaN	NaN	NaN	NaN	NaN	923089	NaN	NaN	NaN	NaN	NaN	NaN	NaN	3.48879e+06	NaN	NaN	NaN	NaN	NaN	NaN	NaN	0	227	1.912e-06	2.18e-15	12.87	720.1	694.5	36	1.33895e-13	1.93283e-14	0	0	4.84696e-12	7.29034e-13	0	0	5.36	29.53
P02760	AMBP	High	[K].KEDSCQLGYSAGPCMGMTSR.[Y]	P02760 [227-246]	High	High	2xCarbamidomethyl [C5;C14]	1	1	71	1	2234.93	2	2.91742e+06	2.43655e+06	5.67258e+06	6.39736e+06	NaN	NaN	3.2534e+06	2.37982e+06	NaN	NaN	2.11168e+06	2.35451e+07	3.89213e+06	1.14529e+06	978211	414011	NaN	NaN	4.41166e+06	2.35186e+06	1.63182e+06	7.90124e+06	1.82241e+06	4.17934e+06	NaN	4.78103e+06	NaN	NaN	NaN	1.52347e+07	3.81834e+06	NaN	1.81641e+06	1.42529e+07	NaN	NaN	7.04993e+06	1.37327e+07	2.91609e+06	2.9973e+07	NaN	NaN	1.12638e+07	NaN	3.394e+06	NaN	NaN	3.31821e+06	1.08826e+06	3.12702e+06	NaN	NaN	3.01715e+07	4.06818e+07	1.85896e+06	2.86316e+06	1.30999e+06	4.08796e+07	1.32081e+07	1.12401e+07	NaN	1.97219e+06	1.50867e+06	1.15722e+07	5.73462e+06	1.35701e+06	4.34162e+06	5.41708e+06	2.90917e+06	1.73007e+07	1.76218e+06	5.36278e+06	3.63274e+06	2.25831e+06	1.27276e+06	3.89423e+07	6.28425e+07	3.30284e+06	8.80624e+06	1.71577e+08	2.00501e+06	8.25523e+06	NaN	0	227	1.912e-06	6.305e-16	17.7	996.1	941.1	941.1	2.00364e-18	2.60501e-19	0	0	7.25309e-17	9.17591e-18	0	0	5.25	35.37
P13639	EEF2	High	[K].KEDLYLK.[P]	P13639 [439-445]	High	n/a		1	1	1	1	908.509	1	NaN	NaN	NaN	NaN	NaN	837395	231163	595774	NaN	392552	578957	579449	335951	437124	330137	328055	1.415e+06	338442	494859	286196	564716	371927	382530	438391	1.37845e+06	NaN	1.58637e+06	360336	NaN	8.32657e+06	684687	361159	285467	4.05448e+06	NaN	NaN	4.10447e+06	6.81914e+06	NaN	NaN	NaN	NaN	1.79006e+06	NaN	1.11487e+06	NaN	379400	2.1363e+06	635030	496429	265693	1.18269e+06	NaN	1.03779e+06	NaN	NaN	397070	7.91417e+06	NaN	2.12105e+06	3.45699e+06	2.69839e+06	3.89858e+06	NaN	NaN	NaN	844657	183169	186507	1.15355e+06	550582	468040	353177	1.81948e+06	801136	3.92072e+06	2.24078e+06	NaN	2.04967e+06	NaN	NaN	NaN	NaN	0	439	NaN	NaN	0.8	199.5	27.6	27.6	0.158589	0.00656032	0.00656026	0.0430941	0.874532	0.105774	0.105774	0.656507	NaN	22.56
Q03154-1	ACY1	High	[R].VAPDVDFK.[A]	Q03154-1 [277-284]	High	High		1	3	200	0	890.462	7	5.02617e+07	2.27122e+07	1.5001e+07	4.96197e+07	1.2234e+07	1.79178e+07	2.30428e+07	1.58686e+07	1.54714e+07	1.46683e+07	2.75122e+07	9.6449e+07	5.62804e+06	1.23536e+07	2.16681e+07	1.5097e+07	15392942	2.02716e+07	5.0612e+07	3.16809e+07	2.14663e+07	1.27605e+07	1.97833e+07	9.86844e+07	6.80535e+07	3.51721e+07	2.92071e+07	1.38412e+07	9.37222e+07	1.2271e+08	1.70601e+07	3.23155e+07	4.75333e+07	2.05522e+08	2.51074e+07	2.73699e+07	1.04951e+07	3.29354e+07	4.08929e+07	6.23568e+07	3.46577e+07	6.26658e+07	4.49883e+07	1.03659e+07	3.15617e+07	1.28124e+07	2.35504e+07	6.2734e+07	3.5821e+07	3.61428e+07	3.90535e+07	3.31894e+07	7.97845e+07	4.54195e+07	1.72591e+07	6.53937e+07	3.90811e+07	1.00352e+08	5.22218e+07	1.98991e+07	6.86869e+06	9.28977e+07	6.32028e+07	2.78943e+07	7.05687e+07	3.59927e+07	5.44324e+07	5.39e+07	5.20271e+07	3.66053e+07	1.03855e+08	5.58574e+07	3.96754e+07	1.2319e+08	4.16034e+07	6.33661e+07	1.44429e+08	3.97916e+07	1.32342e+08	2.73751e+07	1.52755e+07	2.33204e+07	NaN	0	277	0.0002044	0.002375	4.15	361.2	241.9	241.9	7.04847e-05	1.05545e-06	8.48698e-07	5.76269e-05	0.00254513	1.80695e-05	1.79033e-05	0.000331602	2.26	31.82
O43776	NARS	High	[K].KEDGTFYEFGEDIPEAPER.[L]	O43776 [407-425]	High	High		1	1	16	1	2229	2	706846	NaN	NaN	1.09346e+06	NaN	713040	2.61492e+06	492431	NaN	NaN	NaN	2.5832e+06	283142	NaN	964361	NaN	476724	NaN	2.37603e+06	758684	NaN	3.01056e+06	312460	3.36968e+06	1.01162e+06	1.98797e+06	NaN	NaN	1.71643e+06	2.62932e+06	NaN	NaN	591889	3.64808e+06	NaN	NaN	955876	2.13472e+06	NaN	2.5525e+06	NaN	NaN	2.19224e+06	483059	2.46934e+06	2.11949e+06	2.43123e+06	1.28636e+06	856313	1.2327e+06	933320	2.1005e+06	2.63613e+06	5.27305e+06	946458	827754	807518	1.76189e+06	NaN	663118	NaN	3.42368e+06	2.05537e+06	NaN	NaN	NaN	3.05652e+06	1.17133e+06	1.21401e+06	4.34009e+06	1.53298e+06	903908	1.52006e+06	2.37112e+06	885975	5.11308e+06	NaN	NaN	NaN	NaN	NaN	NaN	NaN	0	0	1.912e-06	1.204e-06	5.89	393.4	393.4	393.4	1.29848e-06	8.91176e-08	0	0	1.03993e-05	1.89086e-06	1.67154e-06	6.97788e-05	3.41	49.91
Q53FA7-1	TP53I3	High	[K].KEDFSEATLK.[F]	Q53FA7-1 [194-203]	High	High		1	2	30	1	1167.59	0	1.08157e+06	762651	NaN	NaN	NaN	285425	NaN	471732	NaN	NaN	2.43458e+06	2.34419e+06	NaN	1.02733e+06	508727	NaN	NaN	NaN	NaN	907490	NaN	NaN	580363	NaN	NaN	NaN	NaN	NaN	808867	1.88903e+06	NaN	NaN	NaN	2.38937e+06	544260	515799	742656	NaN	NaN	NaN	NaN	NaN	NaN	NaN	1.35872e+06	NaN	NaN	1.29259e+06	NaN	NaN	NaN	NaN	NaN	2.86437e+06	952656	1.05279e+06	720160	1.72561e+06	691839	1.24865e+06	NaN	1.72096e+06	805518	1.6246e+06	1.30985e+06	NaN	NaN	678464	NaN	1.15716e+06	NaN	1.4038e+06	1.3651e+06	2.26711e+06	NaN	1.88637e+06	2.16461e+06	NaN	NaN	8.35615e+06	NaN	NaN	NaN	0	194	1.912e-06	6.829e-08	4.15	538	251.4	251.4	7.02821e-05	1.05545e-06	8.50418e-07	5.77401e-05	0.00253783	1.80695e-05	1.79576e-05	0.000332428	3.22	24.93
P60709	ACTB	High	[R].VAPEEHPVLLTEAPLNPK.[A]	P60709 [96-113]	High	High		1	2	1308	0	1954.06	17	4.82029e+08	3.67653e+07	1.68409e+07	9.94159e+07	3.04828e+07	6.89833e+07	9.184e+07	3.11235e+07	5.3227e+07	3.36287e+07	8.08732e+07	1.33239e+08	5.21077e+07	2.28541e+07	7.62696e+07	2.68165e+07	4.74642e+07	2.19231e+07	2.0947e+08	5.21314e+07	6.16488e+07	5.53388e+07	2.89441e+07	1.7281e+08	6.19607e+07	1.00724e+08	38405214	5.33134e+07	1.47641e+08	2.4006e+08	2.95131e+07	4.82517e+07	4.22326e+08	2.54476e+08	2.82578e+07	1.62191e+07	3.64172e+07	1.58126e+08	9.09096e+07	1193953478	1.05298e+08	8.11863e+07	2.64457e+08	2.93983e+07	9.27534e+07	7.25859e+07	8.48851e+07	2.48947e+08	128333110	1.79798e+08	6.49007e+07	8.49464e+07	204311004	2.00212e+08	4.94464e+07	2.91759e+08	3.28165e+08	7.69289e+07	5.41359e+08	71462388	3.92469e+08	1.38558e+08	1.083e+08	6.76518e+07	1.45124e+08	8.93226e+07	1.55936e+08	8.00668e+07	9.46205e+07	6.97661e+08	9.44409e+08	8.40455e+07	6.79572e+08	7.25664e+07	9.213e+07	1795740960	192296669	1.31534e+08	4.03895e+08	1.55145e+08	7.6448e+07	7.78111e+07	NaN	0	96	1.912e-06	6.305e-16	16.52	959.5	301.4	301.4	3.00796e-17	3.84829e-18	0	0	1.08887e-15	1.31162e-16	0	0	4.91	43.49
Q92817	EVPL	High	[R].VAPLQESIQAQEK.[N]	Q92817 [846-858]	High	High		1	1	9	0	1440.77	0	NaN	NaN	652376	NaN	NaN	NaN	NaN	NaN	NaN	NaN	NaN	NaN	NaN	NaN	NaN	431493	NaN	NaN	NaN	NaN	NaN	NaN	NaN	NaN	NaN	NaN	NaN	NaN	NaN	NaN	NaN	NaN	NaN	NaN	NaN	NaN	NaN	NaN	NaN	NaN	NaN	NaN	1.52835e+06	377144	NaN	NaN	NaN	1.30952e+06	NaN	NaN	NaN	NaN	NaN	NaN	783548	1.27517e+06	NaN	NaN	NaN	NaN	NaN	NaN	NaN	NaN	NaN	NaN	1.31209e+06	NaN	NaN	4.48046e+06	NaN	3.60685e+06	4.51714e+06	NaN	NaN	NaN	NaN	NaN	NaN	NaN	NaN	NaN	NaN	0	0	1.912e-06	1.095e-06	10.83	603.1	424.2	424.2	1.49503e-11	2.15121e-12	0	0	5.41193e-10	8.13501e-11	0	0	3.06	33.3
O15078-1	CEP290	High	[R].KEAINYSQQLAK.[A]	O15078-1 [724-735]	High	Medium		1	1	1	1	1392.75	0	NaN	NaN	NaN	NaN	NaN	NaN	NaN	NaN	NaN	NaN	NaN	NaN	NaN	NaN	NaN	NaN	NaN	NaN	NaN	NaN	NaN	NaN	NaN	NaN	NaN	NaN	NaN	NaN	NaN	NaN	NaN	NaN	NaN	NaN	NaN	NaN	NaN	NaN	NaN	NaN	NaN	NaN	NaN	NaN	NaN	NaN	NaN	NaN	NaN	NaN	NaN	NaN	7.32279e+06	NaN	NaN	1.62536e+06	NaN	NaN	NaN	NaN	NaN	NaN	NaN	NaN	NaN	NaN	NaN	NaN	NaN	NaN	NaN	1.18191e+07	NaN	NaN	NaN	NaN	1.38278e+07	NaN	NaN	NaN	NaN	NaN	NaN	0	0	0.01514	0.2958	0.94	205.2	76	76	0.113982	0.00444412	0.00444383	0.0275504	0.6709	0.0488759	0.0488758	0.40456	1.58	40.03
P05026-2	ATP1B1	High	[R].VAPPGLTQIPQIQK.[T]	P05026-2 [72-85]	High	High		1	2	297	0	1489.87	7	2.15926e+07	9.06832e+06	5.56408e+06	2.08553e+07	1.45345e+07	1.83866e+07	9.61316e+06	9.58075e+06	3.75972e+07	1.4964e+07	2.68214e+07	3.32715e+07	1.37269e+07	1.66563e+07	1.96015e+07	8.28554e+06	7.50417e+06	4.70462e+06	3.7227e+07	1.01851e+07	1.32504e+07	2.78366e+07	1.40798e+07	5.76838e+07	1.98266e+07	1.85061e+07	1.20402e+07	5.39661e+06	2.66192e+07	5.23424e+07	1.41709e+07	9.39139e+06	1.19581e+07	3.99105e+07	1.11439e+07	7.93776e+06	2.13918e+07	3.34271e+07	3.73908e+07	6.63607e+07	3.12953e+07	4.91172e+07	4.42855e+07	9.58928e+06	5.0727e+07	1.21864e+07	2.47496e+07	3.07896e+07	2.02722e+07	5.23086e+07	2.95553e+07	2.93071e+07	4.23502e+07	3.97143e+07	8.76502e+06	3.29816e+07	9.3911e+06	3.91863e+07	2.73379e+07	1.56348e+07	6.27433e+07	5.62805e+07	2.45913e+07	2.3493e+07	3.20325e+07	3.92652e+07	3.12547e+07	7.18559e+06	1.11804e+07	2.70238e+07	2.69498e+07	1.0568e+07	1.66168e+07	2.82338e+07	2.94097e+07	5.26148e+07	7.93675e+07	2.71379e+07	1.5885e+07	1.58851e+07	1.59339e+07	2.2079e+07	NaN	0	72	1.912e-06	2.97e-10	10.83	604.7	447.3	447.3	1.49503e-11	1.82986e-12	0	0	5.41193e-10	6.5046e-11	0	0	3.59	47.73
Q13332-2	PTPRS	High	[R].VAPR.[F]	Q13332-2 [234-237]	High	n/a		1	1	16	0	442.277	2	582148	640147	155228	1.29034e+06	NaN	282259	1.32479e+06	427482	273808	445126	2.50841e+06	NaN	NaN	791947	339338	NaN	NaN	355288	718817	605574	441440	532890	329831	NaN	835917	1.74299e+06	763924	360457	1.27049e+06	2.16633e+06	596805	1.85992e+06	1.58743e+06	8.00683e+06	521942	501417	NaN	1.85302e+06	3.49349e+06	1.03905e+06	3.11932e+06	NaN	NaN	390844	NaN	688526	425524	NaN	606493	NaN	NaN	948331	NaN	1.57813e+06	897882	494238	1.13916e+06	2.65857e+06	1.76074e+06	2.27722e+06	NaN	4.4447e+06	NaN	1.37834e+06	3.48408e+06	NaN	574561	264783	565172	1.12794e+06	1.43031e+06	1.47498e+07	942449	1.83419e+06	NaN	NaN	4.99309e+06	2.49019e+06	6.68645e+06	NaN	NaN	2.09565e+06	NaN	0	234	NaN	NaN	2.52	280.9	280.9	280.9	0.00303333	0.000106119	0.000105938	0.000879701	0.0992795	0.00293357	0.00293356	0.0234357	NaN	23.8
P00749	PLAU	High	[K].KEDYIVYLGR.[S]	P00749 [232-241]	High	High		1	2	1282	1	1255.67	44	5.78416e+07	3.51129e+07	2.25109e+07	1.30265e+08	5.23059e+07	6.69721e+07	7.52428e+07	4.74559e+07	7.37865e+07	9.21456e+07	1.27003e+08	2.84252e+08	8.28283e+07	6.89574e+07	8.99315e+07	4.15996e+07	4.0616e+07	3.90907e+07	1.62957e+08	5.01793e+07	5.94978e+07	9.94036e+07	4.17617e+07	2.36093e+08	7.79962e+07	1.58347e+08	8.282e+07	4.96024e+07	1.55098e+08	1.83946e+08	9.5771e+07	4.78898e+07	5.05203e+07	8.71558e+07	4.57815e+07	3.5286e+07	3.80064e+07	1.3521e+08	1.07764e+08	2.24176e+08	1.11417e+08	1.1438e+08	382726735	4.64548e+07	9.33587e+07	4.78667e+07	1.31185e+08	1.98393e+08	1.25895e+08	2.24903e+08	1.10788e+08	1.40432e+08	2.61971e+08	2.83829e+08	6.47518e+07	2.20042e+08	4.64852e+07	9.0306e+07	1.08071e+08	5.88639e+07	1.25327e+08	1.34138e+08	5.91784e+07	1.44909e+08	2.19638e+08	8.18298e+07	1.48386e+08	7.15134e+07	8.44434e+07	126307968	8.92593e+07	1.24032e+08	1.04002e+08	1.38152e+08	1.36184e+08	2.12467e+08	1.00922e+08	1.35402e+08	182431671	1.05825e+08	9.77663e+07	8.61299e+07	NaN	0	0	1.912e-06	7.345e-09	14.12	827	498.7	498.7	7.52194e-15	9.83607e-16	0	0	2.72291e-13	3.55639e-14	0	0	3.48	39.06
Q9NQS3-1	PVRL3	High	[R].KDYLEEPEKTQWNNVENLNR.[F]	Q9NQS3-1 [484-503]	High	Low		1	1	1	2	2519.22	0	NaN	NaN	756426	NaN	NaN	NaN	NaN	NaN	NaN	NaN	1.72176e+06	NaN	NaN	NaN	NaN	NaN	NaN	1.85009e+06	NaN	NaN	NaN	NaN	NaN	NaN	NaN	NaN	NaN	NaN	NaN	NaN	NaN	NaN	NaN	NaN	NaN	NaN	NaN	2.12728e+06	NaN	NaN	NaN	NaN	2.68315e+06	NaN	NaN	1.50792e+06	950335	NaN	NaN	NaN	NaN	1.73074e+06	NaN	NaN	NaN	NaN	NaN	1.61672e+06	NaN	NaN	4.88626e+06	5.79393e+06	NaN	NaN	NaN	NaN	1.61492e+06	NaN	NaN	NaN	NaN	NaN	NaN	NaN	NaN	NaN	NaN	NaN	NaN	NaN	NaN	NaN	NaN	0	0	0.09742	0.9269	0.77	63.7	36.4	36.4	0.170452	0.00704696	0.00704696	0.0468181	0.804424	0.0768701	0.07687	0.555758	2.06	45.73
Q14204	DYNC1H1	High	[K].KEFGPVVIDYGK.[V]	Q14204 [1100-1111]	High	Low		1	1	4	1	1351.73	1	NaN	NaN	NaN	NaN	2.71774e+06	NaN	NaN	NaN	2.19133e+06	NaN	NaN	1.71431e+06	NaN	NaN	NaN	NaN	NaN	NaN	NaN	NaN	NaN	NaN	NaN	NaN	NaN	NaN	NaN	NaN	NaN	NaN	NaN	NaN	NaN	NaN	NaN	NaN	845839	NaN	NaN	2.7279e+07	NaN	910697	2.6243e+06	NaN	NaN	NaN	NaN	6.7193e+06	NaN	2.16137e+06	NaN	NaN	1.68875e+06	2.26641e+06	NaN	NaN	NaN	9.53887e+06	NaN	NaN	NaN	NaN	NaN	NaN	NaN	3.98958e+06	NaN	NaN	NaN	NaN	NaN	NaN	NaN	NaN	NaN	NaN	NaN	NaN	NaN	NaN	NaN	NaN	NaN	0	0	0.1375	0.9846	1.06	89.1	77.8	77.8	0.0870755	0.0031786	0.00317857	0.0192156	0.779325	0.0688943	0.0688942	0.51786	1.21	47.13
Q86TH1	ADAMTSL2	High	[R].VANSSSEAPFPNVSTSLLTSAGNR.[T]	Q86TH1 [522-545]	High	n/a		1	1	1	0	2406.19	0	NaN	NaN	NaN	NaN	NaN	NaN	863358	1.81057e+06	2.39982e+06	NaN	NaN	NaN	NaN	3.02581e+06	NaN	NaN	NaN	NaN	1.28853e+07	NaN	2.44725e+06	NaN	NaN	1.21321e+07	NaN	NaN	NaN	NaN	NaN	1.61203e+06	NaN	NaN	NaN	NaN	NaN	NaN	NaN	NaN	3.98189e+06	NaN	7.15574e+06	NaN	NaN	NaN	NaN	761790	NaN	NaN	NaN	NaN	NaN	NaN	NaN	NaN	NaN	NaN	NaN	NaN	NaN	NaN	NaN	NaN	NaN	5.4162e+06	NaN	3.58458e+06	NaN	NaN	NaN	1.40562e+06	NaN	NaN	1.72339e+06	NaN	1.36593e+06	NaN	4.25247e+06	2.70683e+06	NaN	NaN	4.18812e+06	NaN	NaN	0	522	NaN	NaN	1.24	27.9	27.8	27.8	0.0577354	0.00194097	0.00194095	0.0112344	0.694337	0.0518497	0.0518497	0.422778	NaN	50.45
O43505	B4GAT1	High	[R].VAMHLVCPSRYEAAVPDPR.[E]	O43505 [153-171]	High	High	1xCarbamidomethyl [C7]	1	1	127	1	2168.07	0	1.23043e+06	NaN	507715	NaN	NaN	NaN	846093	NaN	NaN	NaN	NaN	NaN	NaN	817893	1.10751e+06	NaN	NaN	NaN	2.63211e+06	1.21629e+06	804223	1.84318e+06	366341	NaN	NaN	NaN	NaN	641997	NaN	3.65104e+06	1.75013e+06	2.29899e+06	1.31303e+06	NaN	NaN	NaN	NaN	NaN	NaN	NaN	NaN	1.79153e+06	NaN	NaN	NaN	NaN	NaN	NaN	4.1293e+06	NaN	1.10636e+06	NaN	NaN	2.14657e+06	NaN	1.63386e+06	NaN	NaN	NaN	NaN	NaN	2.93508e+06	NaN	1.40907e+06	1.84489e+06	NaN	2.41577e+06	594019	NaN	5.68692e+06	NaN	NaN	NaN	NaN	NaN	8.25147e+06	NaN	2.65026e+06	NaN	5.87382e+06	NaN	NaN	NaN	0	153	1.912e-06	7.181e-08	7.03	458.5	452	452	9.32093e-08	7.88554e-09	0	0	3.37413e-06	1.89086e-06	1.83515e-06	7.44103e-05	4.26	38.82
O43505	B4GAT1	High	[R].VAMHLVCPSRYEAAVPDPR.[E]	O43505 [153-171]	High	High	1xCarbamidomethyl [C7];1xOxidation [M3]	1	1	39	1	2184.07	1	1.45893e+06	316388	NaN	NaN	NaN	NaN	NaN	NaN	NaN	1.282e+06	2.29627e+06	2.57992e+06	NaN	NaN	276604	NaN	NaN	NaN	NaN	NaN	1.42697e+06	NaN	NaN	NaN	723769	6.34363e+06	NaN	316372	NaN	NaN	NaN	NaN	779018	4.1294e+06	NaN	NaN	NaN	NaN	1.36922e+06	4.59793e+06	NaN	NaN	NaN	NaN	NaN	NaN	NaN	NaN	3.23792e+06	1.19607e+06	1.30105e+06	4.16907e+06	NaN	NaN	NaN	NaN	NaN	1.55188e+06	2.04984e+06	1.14771e+06	6.63057e+06	8.20443e+06	NaN	NaN	4.04838e+06	NaN	NaN	714683	1.004e+06	2.87017e+06	3.6853e+06	1.04555e+06	NaN	1.21344e+06	NaN	3.45902e+06	6.59923e+06	NaN	2.61872e+06	NaN	NaN	2.45546e+06	NaN	0	153	0.0001221	0.00155	3.96	227.6	227.6	227.6	0.000110065	1.05545e-06	7.29319e-07	5.134e-05	0.00396886	7.62258e-05	7.60652e-05	0.00103306	2.35	33.22
O43505	B4GAT1	High	[R].VAMHLVCPSRYEAAVPDPREPGEFALLR.[S]	O43505 [153-180]	High	n/a	1xCarbamidomethyl [C7]	1	1	2	2	3180.61	0	NaN	NaN	NaN	NaN	NaN	NaN	NaN	NaN	NaN	NaN	NaN	1.30279e+06	NaN	NaN	NaN	NaN	NaN	NaN	NaN	NaN	NaN	NaN	NaN	NaN	NaN	NaN	NaN	NaN	NaN	NaN	NaN	NaN	NaN	NaN	NaN	NaN	NaN	NaN	NaN	NaN	NaN	NaN	NaN	NaN	NaN	NaN	NaN	NaN	602494	NaN	NaN	1.66322e+06	NaN	2.61746e+06	NaN	NaN	NaN	NaN	NaN	NaN	NaN	1.17342e+06	NaN	NaN	NaN	NaN	NaN	NaN	NaN	NaN	NaN	NaN	NaN	NaN	NaN	NaN	NaN	NaN	NaN	NaN	NaN	NaN	NaN	0	153	NaN	NaN	4.12	364.3	303.7	303.7	7.60612e-05	1.05545e-06	7.95988e-07	5.48336e-05	0.00274596	3.36794e-05	3.36726e-05	0.00041184	NaN	52.73
O43505	B4GAT1	High	[R].VAMHLVCPSRYEAAVPDPREPGEFALLR.[S]	O43505 [153-180]	High	High	1xCarbamidomethyl [C7];1xOxidation [M3]	1	1	6	2	3196.6	1	476252	349656	NaN	NaN	2.05063e+06	NaN	NaN	NaN	NaN	NaN	566685	1.99183e+06	NaN	NaN	NaN	NaN	766856	NaN	NaN	NaN	NaN	NaN	NaN	1.25776e+06	NaN	3.39736e+06	420147	352224	NaN	NaN	NaN	1.85858e+06	981924	NaN	1.16859e+06	339518	1.09246e+06	1.19951e+06	1.27809e+06	2.72639e+06	NaN	850701	NaN	1.66587e+06	716677	NaN	NaN	NaN	NaN	2.86244e+06	416537	2.07772e+06	NaN	NaN	NaN	NaN	681280	NaN	NaN	680056	NaN	NaN	3.56415e+06	2.64462e+06	NaN	NaN	NaN	NaN	NaN	NaN	3.02731e+06	NaN	662489	1.07687e+06	NaN	NaN	NaN	2.03134e+06	6.54362e+06	NaN	773561	NaN	NaN	0	0	4.503e-05	0.0006807	4.54	372.7	372.7	372.7	2.87203e-05	1.05545e-06	9.20678e-07	6.10463e-05	0.0010386	8.04682e-06	7.9872e-06	0.000119632	2.11	47.31
P05160	F13B	High	[R].KESKGMCTSPPLIK.[H]	P05160 [518-531]	n/a	High	1xCarbamidomethyl [C7];1xOxidation [M6]	1	1	1	2	1591.82	0	825572	287256	NaN	583158	NaN	696149	NaN	NaN	NaN	NaN	NaN	1.06388e+06	NaN	693623	NaN	224910	456767	351349	NaN	NaN	NaN	NaN	NaN	NaN	NaN	NaN	NaN	NaN	NaN	NaN	NaN	NaN	NaN	NaN	NaN	NaN	707637	NaN	NaN	NaN	1.12854e+06	NaN	900783	NaN	NaN	NaN	NaN	NaN	NaN	NaN	863496	2.12162e+06	NaN	NaN	435355	1.28117e+06	521354	754937	NaN	NaN	NaN	1.67535e+06	6.71666e+06	NaN	NaN	3.35047e+06	NaN	1.31075e+06	NaN	NaN	979396	529710	NaN	NaN	968695	NaN	3.43386e+06	NaN	NaN	NaN	NaN	NaN	NaN	0	0	0.009657	0.1684	NaN	NaN	NaN	NaN	NaN	NaN	NaN	NaN	NaN	NaN	NaN	NaN	2.87	51
P26038	MSN	High	[K].KESEAVEWQQK.[A]	P26038 [438-448]	High	High		1	1	37	1	1361.67	1	NaN	NaN	264426	NaN	158406	NaN	245861	NaN	282019	NaN	NaN	661308	NaN	NaN	316386	NaN	NaN	113521	1.61018e+06	NaN	NaN	1.02774e+06	NaN	1.31818e+06	170416	NaN	NaN	NaN	705854	1.95491e+06	NaN	NaN	300288	2.52424e+06	NaN	252950	NaN	NaN	742418	740592	NaN	NaN	1.43536e+06	NaN	733597	654649	NaN	194205	NaN	2.02172e+06	149960	NaN	1.94214e+06	1.50643e+06	403249	2.02878e+06	318007	1.72633e+06	NaN	NaN	7.8793e+06	645072	NaN	704514	1.86047e+06	NaN	NaN	NaN	NaN	2.03078e+06	1.69804e+06	682194	1.62701e+06	2.21139e+06	NaN	NaN	NaN	NaN	6.78233e+06	NaN	NaN	NaN	NaN	0	438	1.912e-06	4.575e-12	11.21	710.2	421.7	421.7	6.15254e-12	7.43844e-13	0	0	2.2272e-10	2.55291e-11	0	0	3.81	21.91
P13671	C6	High	[K].KESCGYDTCYDWEK.[C]	P13671 [859-872]	High	Medium	2xCarbamidomethyl [C4;C9]	1	1	16	1	1840.72	1	589570	NaN	NaN	NaN	NaN	335150	6.09614e+06	1.62811e+06	1.45619e+06	193819	198418	NaN	NaN	NaN	NaN	665830	NaN	1.80394e+06	2.0851e+06	NaN	NaN	NaN	334168	NaN	1.26818e+06	NaN	2.62311e+06	1.5186e+06	1.13773e+06	6.10922e+06	1.31811e+06	NaN	NaN	914012	325251	126725	NaN	NaN	NaN	NaN	219030	817462	1.8423e+06	620932	2.43856e+06	3.6186e+06	288386	747928	NaN	NaN	NaN	NaN	NaN	NaN	2.62968e+06	4.69513e+06	1.41713e+06	NaN	NaN	NaN	NaN	NaN	709068	NaN	NaN	NaN	1.08997e+06	NaN	NaN	NaN	NaN	1.32615e+07	615009	5.8636e+06	1.19923e+06	NaN	NaN	NaN	NaN	NaN	NaN	1.33159e+06	NaN	0	0	0.01806	0.3665	1.87	98.8	98.8	98.8	0.0135673	0.000572814	0.000572617	0.00364443	0.337486	0.0157219	0.0157219	0.134114	0.88	20.22
Q9UHA4	LAMTOR3	High	[K].VANDNAPEHALRPGFLSTFALATDQGSK.[L]	Q9UHA4 [35-62]	n/a	High		1	1	1	0	2927.46	0	NaN	NaN	NaN	NaN	NaN	NaN	1.55079e+06	962224	NaN	NaN	NaN	615307	322678	NaN	NaN	NaN	NaN	NaN	NaN	NaN	NaN	NaN	NaN	NaN	586133	NaN	365483	837192	721008	NaN	NaN	1.08019e+06	1.01487e+06	1.61915e+06	NaN	559029	NaN	1.74904e+06	NaN	NaN	NaN	NaN	NaN	NaN	1.96742e+06	1.07401e+06	694378	801659	1.92328e+06	NaN	NaN	NaN	3.04482e+06	NaN	750628	880168	NaN	NaN	NaN	NaN	NaN	NaN	2.37243e+06	NaN	NaN	1.3667e+06	887679	509639	547101	1.11074e+06	NaN	940576	1.37024e+06	NaN	NaN	2.40837e+06	NaN	2.08327e+06	3.84697e+06	NaN	1.61903e+06	NaN	NaN	0	0	1.912e-06	1.338e-05	NaN	NaN	NaN	NaN	NaN	NaN	NaN	NaN	NaN	NaN	NaN	NaN	3.48	52.13
P17405-1	SMPD1	High	[K].KEPNVAR.[V]	P17405-1 [105-111]	High	High		1	3	6	1	813.458	1	264864	178951	275652	276335	NaN	169287	382011	NaN	108379	294823	471497	NaN	NaN	NaN	179775	171889	NaN	NaN	150435	296625	NaN	334993	220267	NaN	727505	352817	134356	125729	344173	NaN	NaN	NaN	NaN	2.0966e+06	110505	380375	400142	837796	271624	1.15361e+06	NaN	225163	877483	NaN	523563	NaN	NaN	798694	185299	517955	NaN	221783	558256	447084	NaN	NaN	NaN	1.57065e+06	NaN	373091	NaN	314892	291931	817145	816535	96812	553208	145509	238708	325455	458942	623963	510021	1.16444e+06	508071	NaN	NaN	NaN	1.91508e+06	219918	323676	NaN	NaN	0	0	0.004617	0.0552	2.08	279.2	93.1	93.1	0.00833723	0.000294203	0.000294114	0.00209414	0.235621	0.00952541	0.0095253	0.078586	1.24	15.5
P30038	ALDH4A1	High	[K].VANEPVLAFTQGSPERDALQK.[A]	P30038 [32-52]	High	High		1	2	5	1	2270.18	0	2.39747e+06	NaN	NaN	NaN	NaN	NaN	NaN	NaN	NaN	NaN	NaN	NaN	NaN	NaN	2.20921e+06	NaN	4.32907e+06	583091	NaN	NaN	NaN	NaN	NaN	NaN	NaN	NaN	NaN	NaN	NaN	NaN	NaN	NaN	NaN	NaN	NaN	NaN	NaN	NaN	NaN	1.8763e+06	NaN	NaN	1.35617e+06	NaN	NaN	NaN	NaN	NaN	NaN	NaN	NaN	NaN	NaN	NaN	668610	NaN	NaN	NaN	NaN	NaN	NaN	NaN	NaN	NaN	NaN	NaN	NaN	NaN	NaN	NaN	NaN	NaN	NaN	NaN	NaN	NaN	NaN	NaN	NaN	NaN	NaN	NaN	NaN	0	0	1.912e-06	2.654e-11	13.12	798.5	685.2	685.2	7.64372e-14	9.35473e-15	0	0	6.12173e-13	9.22099e-14	0	0	5.55	46.3
P51884	LUM	High	[R].VANEVTLN.[-]	P51884 [331-338]	High	n/a		1	1	18	0	859.452	1	703667	599615	844181	1.37395e+06	NaN	3.6816e+06	1.13457e+07	1.2866e+07	1.66521e+07	2.42788e+06	3.36509e+06	4.17454e+06	475751	1.30771e+06	1.78483e+06	6.98911e+06	2.98016e+06	6.87029e+06	4.45857e+07	NaN	1.13292e+06	NaN	949479	NaN	2.37279e+06	NaN	1.36139e+07	3.46671e+06	2.6631e+06	8.87328e+06	NaN	NaN	NaN	NaN	2.80483e+06	NaN	1.52689e+06	NaN	NaN	3.31188e+06	NaN	2.85918e+06	5.62602e+06	1.99076e+06	2.12863e+06	1.65691e+07	NaN	1.81272e+06	640355	NaN	NaN	1.61281e+06	NaN	1.84921e+06	4.07027e+06	5.01446e+06	2.71336e+06	NaN	NaN	NaN	NaN	NaN	1.39854e+06	NaN	NaN	NaN	4.60002e+06	NaN	NaN	NaN	NaN	NaN	1.52193e+06	2.55476e+07	1.27264e+07	NaN	4.5343e+06	3.6081e+06	NaN	NaN	NaN	1.40114e+06	NaN	0	331	NaN	NaN	3.81	403.7	120.3	120.3	0.000156033	1.05545e-06	7.0382e-07	4.9838e-05	0.00561731	0.000106462	0.000106285	0.00136643	NaN	33.08
Q9H4M9	EHD1	High	[K].KEPELFQTVAEGLR.[Q]	Q9H4M9 [13-26]	High	High		1	1	106	1	1616.86	4	987487	1.68056e+06	857837	NaN	2.21399e+06	1.37672e+06	2.36224e+06	1.01015e+06	3.3361e+06	1.45007e+06	4.62603e+06	6.70493e+06	1.13084e+06	1.68268e+06	3.63659e+06	827025	NaN	NaN	4.3642e+06	1.52758e+06	NaN	2.85883e+06	444927	2.64508e+06	2.99445e+06	3.91835e+06	1.71348e+06	NaN	1.13812e+06	9.90021e+06	2.58034e+06	506800	1.35564e+06	6.98562e+06	2.71238e+06	843929	998998	3.4612e+06	1.14453e+07	2.74097e+06	4.47774e+06	2.71355e+06	7.19679e+06	1.2303e+06	1.60192e+06	3.75757e+06	962332	1.84191e+06	2.96883e+06	5.09115e+06	3.04816e+06	3.14723e+06	1.31817e+07	7.99367e+06	2.4752e+06	2.50889e+07	1.69409e+06	3.06663e+06	3.96138e+06	NaN	4.66505e+06	4.72153e+06	1.3462e+06	5.2274e+06	7.2204e+06	7.6525e+06	4.29103e+06	1.09645e+06	2.71291e+06	8.25625e+06	4.15304e+06	4.34982e+06	3.7584e+06	7.25165e+06	1.08845e+06	7.07668e+06	5.73224e+06	2.43539e+06	5.16757e+06	8.11694e+06	4.18488e+06	3.11762e+06	NaN	0	13	1.912e-06	3.442e-10	10.11	633.2	428.7	428.7	7.75264e-11	7.95637e-12	0	0	2.80643e-09	2.60507e-10	0	0	3.72	48.95
P05156	CFI	High	[K].VANYFDWISYHVGRPFISQYNV.[-]	P05156 [562-583]	High	High		1	1	15	0	2675.3	2	337389	NaN	552521	2.2079e+06	1.54649e+06	96347.3	NaN	1.20096e+06	1.45204e+06	NaN	5.85501e+06	3.31165e+06	581257	NaN	1.05892e+06	NaN	1.4241e+06	499913	1.68294e+06	NaN	NaN	896975	NaN	708967	NaN	4.36533e+06	NaN	604433	NaN	5.50202e+06	3.4943e+06	2.08943e+06	5.23978e+06	NaN	NaN	NaN	NaN	4.48109e+06	NaN	1.80758e+06	1.6063e+06	3.51747e+06	881675	NaN	NaN	1.11666e+06	84291	699676	898794	3.50795e+06	NaN	5.4665e+06	5.55346e+06	3.35434e+06	NaN	2.44374e+06	NaN	3.10164e+06	NaN	1.64502e+06	NaN	2.11123e+06	NaN	2.34439e+06	NaN	NaN	1.28751e+06	NaN	466222	1.78706e+06	3.34308e+06	NaN	NaN	2.1442e+06	3.04809e+06	NaN	2.55744e+06	NaN	NaN	1.46059e+07	NaN	435646	NaN	0	562	8.038e-05	0.0009989	2.44	207.2	166.2	166.2	0.00364676	0.000133504	0.000133461	0.00100582	0.117145	0.00367985	0.00367956	0.0293843	2.06	73.41
Q11206-4	ST3GAL4	High	[K].KEPCLQGEAESK.[A]	Q11206-4 [43-54]	High	High	1xCarbamidomethyl [C4]	1	7	5	1	1375.65	1	128292	NaN	NaN	NaN	NaN	NaN	284403	NaN	265064	NaN	NaN	283441	NaN	NaN	NaN	NaN	NaN	NaN	NaN	NaN	NaN	376837	NaN	NaN	NaN	NaN	NaN	88263.3	NaN	NaN	NaN	NaN	331633	NaN	297985	NaN	NaN	NaN	307479	NaN	NaN	NaN	NaN	NaN	NaN	77999.2	NaN	NaN	NaN	NaN	217138	NaN	NaN	NaN	162127	NaN	NaN	430283	NaN	277489	NaN	NaN	NaN	NaN	293867	NaN	NaN	NaN	NaN	NaN	NaN	NaN	NaN	1.04603e+06	NaN	NaN	NaN	NaN	NaN	NaN	NaN	NaN	NaN	0	0	1.526e-05	0.0001489	2.78	376.6	156.5	156.5	0.00164565	4.8893e-05	4.88879e-05	0.00027645	0.0131458	0.000374829	0.000374767	0.00352965	1.48	18.08
Q13621-1	SLC12A1	High	[R].VANGDGIPGDEQAENKEDDQAGVVK.[F]	Q13621-1 [152-176]	High	High		1	2	6	1	2555.19	0	1.74276e+06	840679	NaN	699551	NaN	NaN	NaN	NaN	NaN	NaN	NaN	3.14297e+06	349069	NaN	3.74082e+06	NaN	NaN	NaN	NaN	NaN	NaN	NaN	692198	NaN	708893	2.31864e+07	NaN	NaN	978331	NaN	NaN	NaN	616908	NaN	NaN	NaN	902694	NaN	2.15844e+06	NaN	1.3955e+06	NaN	3.49557e+06	958547	3.82725e+06	470334	1.03986e+06	NaN	NaN	NaN	852785	NaN	2.22337e+06	4.38317e+06	NaN	NaN	NaN	NaN	NaN	NaN	NaN	NaN	NaN	NaN	2.05205e+06	NaN	NaN	NaN	2.31905e+06	1.51335e+06	3.04655e+06	NaN	1.00363e+07	2.23051e+06	8.18657e+06	NaN	NaN	NaN	7.73216e+06	NaN	NaN	NaN	NaN	0	0	1.912e-06	5.133e-10	9.83	596.4	581.2	581.2	1.48379e-10	1.36941e-11	0	0	5.37127e-09	4.23338e-10	0	0	3.96	28.57
Q9H4M9	EHD1	High	[K].KEMPNVFGK.[E]	Q9H4M9 [316-324]	High	Low		1	1	1	1	1049.54	1	NaN	NaN	NaN	2.05627e+06	752120	NaN	NaN	NaN	1.93972e+06	2.178e+06	647502	2.09458e+06	602220	NaN	NaN	NaN	NaN	NaN	NaN	NaN	NaN	NaN	NaN	1.46528e+06	569771	803221	NaN	NaN	NaN	NaN	NaN	NaN	NaN	NaN	NaN	NaN	NaN	NaN	NaN	NaN	942788	697968	NaN	NaN	NaN	NaN	NaN	700247	NaN	3.33193e+06	574961	1.50769e+06	NaN	1.60309e+06	NaN	NaN	NaN	1.10507e+06	NaN	NaN	NaN	NaN	NaN	NaN	NaN	1.43522e+06	NaN	1.34782e+06	907948	NaN	NaN	NaN	NaN	NaN	NaN	NaN	NaN	NaN	NaN	NaN	NaN	NaN	NaN	0	0	0.05629	0.7868	0.71	170.3	44.3	44.3	0.196781	0.00851073	0.00851071	0.0589354	0.900568	0.118415	0.118414	0.688961	1.02	19.32
Q9UL45	BLOC1S6	High	[R].KEMLMLHEK.[T]	Q9UL45 [120-128]	n/a	High		1	1	1	1	1158.6	0	1.98315e+06	8766701	NaN	2.84022e+06	NaN	NaN	NaN	NaN	NaN	NaN	2.30983e+06	NaN	NaN	NaN	114379	NaN	NaN	NaN	NaN	NaN	418490	NaN	NaN	NaN	NaN	NaN	NaN	NaN	NaN	NaN	NaN	NaN	NaN	NaN	NaN	207589	NaN	536783	NaN	1.26644e+06	NaN	NaN	NaN	NaN	NaN	NaN	NaN	NaN	NaN	NaN	NaN	NaN	5.00677e+06	1.83715e+06	NaN	NaN	NaN	1.34288e+06	5.55341e+06	790473	NaN	NaN	NaN	NaN	NaN	NaN	NaN	NaN	NaN	NaN	NaN	NaN	NaN	NaN	NaN	NaN	NaN	NaN	NaN	NaN	NaN	NaN	NaN	0	0	0.009828	0.1724	NaN	NaN	NaN	NaN	NaN	NaN	NaN	NaN	NaN	NaN	NaN	NaN	1.31	21.34
Q0VFZ6	CCDC173	High	[K].KEMHLRSQEVVK.[H]	Q0VFZ6 [80-91]	n/a	High	1xOxidation [M3]	1	1	2	2	1499.8	0	NaN	NaN	525736	NaN	NaN	427674	605100	308967	NaN	NaN	NaN	NaN	NaN	1.02408e+06	210495	304553	NaN	NaN	1.01595e+06	1.02753e+06	739807	689683	828538	NaN	573212	NaN	1.18707e+06	453900	NaN	978557	NaN	463455	595889	NaN	NaN	NaN	NaN	NaN	NaN	NaN	NaN	NaN	NaN	329268	631712	NaN	559904	NaN	NaN	NaN	NaN	NaN	NaN	NaN	609479	1.4219e+06	303581	NaN	NaN	NaN	NaN	NaN	NaN	1.73292e+06	NaN	NaN	NaN	898509	NaN	NaN	NaN	NaN	NaN	1.14644e+06	741531	2.41954e+06	NaN	NaN	NaN	NaN	NaN	NaN	NaN	0	0	0.005147	0.06553	NaN	NaN	NaN	NaN	NaN	NaN	NaN	NaN	NaN	NaN	NaN	NaN	1.76	28.94
Q9BS26	ERP44	High	[R].VANILHDDCAFLSAFGDVSKPER.[Y]	Q9BS26 [181-203]	High	High	1xCarbamidomethyl [C9]	1	1	24	0	2561.25	2	NaN	NaN	NaN	NaN	2.58882e+06	NaN	NaN	NaN	1.836e+06	676714	1.60884e+06	NaN	NaN	772092	NaN	568918	NaN	404319	2.23717e+06	NaN	NaN	NaN	NaN	4.82097e+06	NaN	1.95805e+06	NaN	453142	1.82599e+06	4.4531e+06	1.42884e+06	NaN	NaN	982614	1.41694e+06	NaN	NaN	NaN	2.70976e+06	7.7966e+06	1.71985e+06	1.81935e+06	939037	NaN	879260	663234	642480	NaN	385051	4.44906e+06	NaN	NaN	2.60589e+06	NaN	470458	1.38807e+06	666804	783993	585002	NaN	NaN	2.36961e+06	NaN	NaN	3.0444e+06	5.61265e+06	919037	NaN	NaN	638291	NaN	2.28221e+06	NaN	NaN	NaN	NaN	1.34913e+07	1.06117e+06	NaN	6.01894e+06	2.59887e+06	1.02335e+06	NaN	0	181	1.912e-06	6.305e-16	12.58	706.1	706.1	706.1	2.6134e-13	3.49668e-14	0	0	2.09303e-12	2.84215e-13	0	0	5.11	56.18
Q06210-1	GFPT1	High	[R].KEIMLGLK.[R]	Q06210-1 [522-529]	High	n/a		1	1	4	1	931.564	1	NaN	NaN	NaN	NaN	NaN	NaN	NaN	NaN	NaN	NaN	NaN	NaN	NaN	NaN	NaN	NaN	NaN	NaN	NaN	NaN	NaN	1.06298e+07	NaN	NaN	NaN	NaN	NaN	NaN	NaN	NaN	NaN	NaN	NaN	NaN	1.61108e+07	NaN	NaN	NaN	NaN	NaN	NaN	NaN	NaN	NaN	NaN	NaN	NaN	NaN	NaN	NaN	NaN	NaN	NaN	NaN	NaN	NaN	NaN	NaN	NaN	NaN	NaN	NaN	NaN	NaN	NaN	NaN	NaN	NaN	NaN	NaN	NaN	NaN	NaN	NaN	NaN	NaN	NaN	NaN	NaN	NaN	NaN	NaN	NaN	0	522	NaN	NaN	1.18	222.5	18.5	18.5	0.0656131	0.00226076	0.0022607	0.0131572	0.456941	0.0246542	0.0246541	0.212546	NaN	31.35
P48739	PITPNB	High	[K].KELANSPDCPQMCAYK.[L]	P48739 [179-194]	High	Low	1xOxidation [M12];2xCarbamidomethyl [C9;C13]	1	2	3	1	1927.83	0	NaN	NaN	NaN	NaN	4.9671e+06	NaN	NaN	NaN	NaN	8.3219e+06	NaN	NaN	NaN	NaN	NaN	NaN	NaN	NaN	NaN	NaN	NaN	NaN	NaN	9.02615e+06	NaN	NaN	NaN	NaN	NaN	NaN	NaN	NaN	NaN	NaN	NaN	NaN	NaN	NaN	NaN	NaN	NaN	NaN	NaN	NaN	NaN	NaN	NaN	NaN	NaN	2.16385e+07	8.16832e+06	1.78904e+07	NaN	NaN	NaN	NaN	NaN	NaN	NaN	NaN	NaN	NaN	NaN	NaN	NaN	7.90461e+06	NaN	6.38296e+06	NaN	NaN	NaN	NaN	NaN	NaN	NaN	NaN	NaN	NaN	NaN	NaN	NaN	NaN	NaN	0	179	0.4711	1	0.85	61.8	17.8	17.8	0.140865	0.00574231	0.00574231	0.037586	0.746358	0.0623858	0.0623858	0.484578	0.85	26.18
Q6P4A8	PLBD1	High	[R].VANMMADSGK.[R]	Q6P4A8 [328-337]	Medium	High	1xOxidation [M5]	1	1	1	0	1039.45	0	NaN	101606	NaN	NaN	NaN	NaN	NaN	NaN	312923	NaN	NaN	110707	NaN	NaN	NaN	NaN	NaN	NaN	123896	NaN	NaN	NaN	NaN	NaN	NaN	NaN	NaN	NaN	NaN	NaN	NaN	NaN	NaN	NaN	NaN	NaN	NaN	NaN	NaN	NaN	NaN	288441	181868	NaN	82116.5	NaN	NaN	NaN	NaN	660649	91325.2	NaN	NaN	667792	NaN	122968	NaN	NaN	NaN	NaN	NaN	NaN	NaN	369839	NaN	528153	220044	89214.2	NaN	NaN	NaN	NaN	653046	NaN	NaN	472052	NaN	NaN	1.62007e+06	NaN	NaN	NaN	NaN	0	328	0.004554	0.05406	0.23	88.9	45.9	28.7	0.594503	0.0300688	0.0300688	0.28008	0.981868	0.194521	0.194521	0.803179	0.94	17.84
P01008	SERPINC1	High	[R].VANPCVK.[-]	P01008 [458-464]	High	High	1xCarbamidomethyl [C5]	1	1	68	0	787.413	3	794211	1.08783e+06	1.42332e+06	3.51251e+06	119487	383683	1.79256e+06	514797	2.48949e+06	1.1074e+06	5.99121e+06	1.33371e+06	1.62741e+06	2.22465e+06	NaN	NaN	228785	351115	677079	2.04915e+06	2.3953e+06	4.10336e+06	886310	16793.9	1.22319e+06	2.06993e+06	NaN	387727	1.1618e+06	1.46802e+06	17632.3	1.22421e+06	2.33677e+06	3.81205e+07	2.72784e+06	2.84892e+06	2.39853e+06	1.22604e+07	5.08954e+06	2.01661e+07	6.79102e+06	NaN	NaN	NaN	233603	788457	NaN	NaN	1.378e+06	1.51178e+07	2.68573e+06	5.30161e+06	5.56472e+06	367019	NaN	280769	NaN	5.31749e+06	3.31727e+06	6.1251e+06	1.60449e+07	3.05452e+06	1.90137e+07	7.40707e+06	6.64949e+06	912673	541797	929338	NaN	3.32897e+06	2.5906e+06	NaN	320495	5.67308e+06	744789	4.68871e+06	5.63653e+06	1.48879e+07	5.07747e+07	8.8118e+06	3.72706e+06	6.86408e+06	NaN	0	0	0.0002337	0.002641	4.1	393.8	189.7	189.7	8.0058e-05	1.05545e-06	7.69865e-07	5.34359e-05	0.00288985	4.15452e-05	4.1415e-05	0.000594972	1.67	18.36
P01019	AGT	High	[R].VANPLSTA.[-]	P01019 [478-485]	High	n/a		1	1	67	0	772.42	5	3.22962e+07	1.70544e+07	1.60466e+07	1.74563e+07	2.24526e+06	2.46126e+07	3.94219e+08	3.82871e+07	1.30357e+08	7.30376e+06	7.2803e+07	2.46153e+07	8.60299e+06	4.82041e+07	1.39004e+07	4.44665e+06	675543	2.13351e+07	7.78367e+07	2.44078e+06	1.22768e+07	1.54068e+07	3.69051e+06	NaN	6.0134e+06	2.88092e+06	5.87685e+06	3.64328e+06	8.73659e+06	7.79998e+06	1.32819e+08	4.19396e+06	6.11878e+06	NaN	1.304e+07	2.83371e+07	1.56136e+07	2.37575e+07	3.99899e+07	9.92348e+07	2.42695e+07	8.50647e+06	3.51729e+07	3.30492e+06	5.69687e+06	1.04586e+07	6.2477e+06	1.70987e+07	4.11235e+06	1.94295e+06	2.77483e+06	7.81006e+06	1.03005e+07	4.85131e+07	4.106e+06	3.73451e+07	5.5124e+06	1.23919e+07	1.10198e+07	2.36169e+06	7.45911e+06	1.31987e+07	4.03785e+07	1.1739e+08	8.94116e+08	1.18762e+07	4.24154e+06	1.93841e+06	3.86475e+06	7.9134e+06	5.87988e+06	4.59304e+06	NaN	9.18672e+06	2.14753e+08	2.8948e+06	1.52139e+08	3.25209e+08	8.24984e+08	675148179	9.14867e+07	7.24346e+07	NaN	0	478	NaN	NaN	6.11	381.6	322.7	322.7	7.82899e-07	6.27999e-08	0	0	2.83398e-05	1.89086e-06	1.5482e-06	6.62866e-05	NaN	37.71
Q5SZK8	FREM2	High	[R].KEGAFYERTVTEWQQQDITEGR.[L]	Q5SZK8 [631-652]	High	Low		1	1	1	2	2671.27	0	NaN	NaN	NaN	NaN	NaN	8.37807e+06	1.95696e+06	4.34788e+06	NaN	NaN	NaN	NaN	NaN	NaN	NaN	7.07049e+06	1.21454e+07	8.68931e+06	NaN	NaN	NaN	NaN	NaN	NaN	703126	NaN	4.35599e+06	5.26334e+06	3.20493e+06	NaN	3.01665e+06	NaN	NaN	NaN	NaN	NaN	NaN	NaN	NaN	NaN	NaN	3.89816e+06	715339	1.08807e+07	683495	2.6748e+06	NaN	NaN	NaN	NaN	NaN	NaN	NaN	2.86604e+06	5.11326e+06	NaN	3.20313e+06	NaN	NaN	NaN	NaN	NaN	NaN	NaN	NaN	NaN	NaN	NaN	NaN	NaN	NaN	NaN	1.86153e+06	3.7144e+06	1.84986e+06	NaN	NaN	NaN	NaN	2.689e+06	2.42464e+06	2.55448e+06	NaN	0	0	0.2175	1	0.94	58.8	58.8	58.8	0.115881	0.00450017	0.00450009	0.027819	0.829053	0.084667	0.0846669	0.587899	1.59	50.58
Q9BRK5-1	SDF4	High	[R].VANREENEILPPDHLNGVK.[L]	Q9BRK5-1 [48-66]	High	n/a		1	1	3	1	2144.11	0	NaN	NaN	NaN	NaN	NaN	NaN	NaN	NaN	NaN	NaN	NaN	1.73645e+06	813633	NaN	418405	417939	NaN	NaN	NaN	NaN	NaN	NaN	NaN	NaN	NaN	NaN	NaN	NaN	NaN	NaN	NaN	1.56289e+06	NaN	NaN	NaN	1.64829e+06	NaN	NaN	2.59401e+06	3.17155e+06	5.57566e+06	2.06048e+06	1.97734e+06	1.17312e+06	911921	514969	NaN	NaN	1.10357e+06	2.80194e+06	1.80336e+06	3.9911e+06	NaN	NaN	426792	2.16055e+06	NaN	NaN	NaN	6.86545e+06	4.6245e+07	3.23228e+06	NaN	NaN	NaN	NaN	1.26453e+06	1.84634e+06	1.66779e+06	NaN	NaN	NaN	NaN	2.53895e+06	2.83427e+06	NaN	3.84585e+06	NaN	NaN	NaN	NaN	2.5761e+06	NaN	0	48	NaN	NaN	2.02	107.3	107.3	107.3	0.0096312	0.000372785	0.000372772	0.00265574	0.263372	0.0109738	0.0109737	0.0907956	NaN	34.33
Q01518-1	CAP1	High	[K].KEPAVLELEGK.[K]	Q01518-1 [317-327]	High	High		1	2	177	1	1212.68	5	5.0133e+06	3.98603e+06	2.77355e+06	7.6057e+06	2.04862e+07	7.58126e+06	1.37986e+07	1.03233e+07	1.10535e+07	4.30824e+06	1.02757e+07	5.95491e+06	4.85569e+06	4.28233e+06	2.81821e+06	5.86241e+06	4.53137e+06	4.08413e+06	8.52993e+06	4.56307e+06	1.53548e+06	5.18888e+06	3.47755e+06	1.11963e+07	7.05221e+06	2.18231e+07	6.34553e+06	3.17605e+06	1.15611e+07	2.59355e+07	NaN	2.27972e+06	2.32081e+06	1.29201e+07	3.49269e+06	2.21128e+06	5.53723e+06	1.40794e+07	6.93398e+06	1.38053e+07	6.01305e+06	1.58372e+07	4.06074e+07	2.84919e+06	1.06924e+07	6.79155e+06	4.19909e+06	2.32465e+07	7.85336e+06	8.53123e+06	2.72686e+06	8.39725e+06	2.2053e+07	1.69027e+07	4.84093e+06	1.49848e+07	3.40255e+06	2.35942e+07	1.10485e+07	9.26462e+06	1.22817e+07	1.00154e+07	7.59841e+06	1.24654e+07	1.03354e+07	7.15156e+06	7.96305e+06	5.30124e+06	3.45749e+06	1.55584e+07	9.00715e+06	1.03643e+07	7.57745e+06	1.22972e+07	7.01073e+06	2.05118e+07	6.92521e+06	7.85141e+06	1.06311e+07	6.30331e+06	1.13226e+06	4.87541e+06	NaN	0	317	1.912e-06	2.321e-06	6.22	412	323.1	323.1	6.03215e-07	4.93218e-08	0	0	2.18357e-05	1.89086e-06	1.57726e-06	6.71006e-05	2.9	31.64
Q12860	CNTN1	High	[K].KAPPSQPPR.[I]	Q12860 [902-910]	High	High		1	2	14	1	977.553	2	152610	36620.6	NaN	50288.2	NaN	24171.8	NaN	NaN	NaN	37845.4	64027.3	NaN	NaN	NaN	NaN	33327	NaN	NaN	NaN	47607	126776	174765	79542.4	NaN	435954	74159.4	27113.1	NaN	NaN	NaN	NaN	35408.1	50793.2	747140	NaN	59153.5	52743	112590	271131	NaN	174100	194389	70166.5	NaN	74275.1	44201	77668.9	96946.7	121813	330959	44177.1	209647	127802	151847	51404.3	NaN	32420.4	86212.1	NaN	80762.6	233866	219412	116664	110843	278070	NaN	126494	NaN	NaN	67658.1	NaN	1.16729e+06	NaN	620110	220338	NaN	214045	282562	375759	88312.8	130107	100734	NaN	0	0	0.001116	0.01692	1.98	257.6	71.7	71.7	0.0104235	0.000405137	0.00040505	0.00283176	0.279436	0.0118494	0.0118494	0.0995103	1.84	16.06
P52565-1	ARHGDIA	High	[K].KDWK.[D]	P52565-1 [200-203]	High	n/a		1	1	2	1	576.314	1	384969	497950	262919	NaN	NaN	222017	609971	612660	938142	340638	932487	NaN	154227	1.05114e+06	NaN	NaN	NaN	351423	4.2848e+06	154946	NaN	307918	NaN	NaN	649844	3.04715e+06	362366	NaN	NaN	895745	440317	407383	848654	6.93051e+06	4.18463e+06	834456	NaN	1.22724e+06	7.96482e+06	3.30665e+06	3.5177e+06	960965	773508	NaN	NaN	1.56719e+06	NaN	NaN	NaN	8.85999e+06	NaN	NaN	NaN	NaN	NaN	1.23818e+06	NaN	NaN	NaN	NaN	6.53451e+06	1.60248e+06	NaN	806473	4.24808e+06	NaN	325687	NaN	NaN	1.06112e+06	733895	337952	NaN	4.31997e+06	5.01309e+06	449005	4.14515e+06	1.60626e+06	2.64315e+06	1.08935e+06	660785	4.345e+06	NaN	0	200	NaN	NaN	0.72	227	10.8	10.8	0.189671	0.00775615	0.00775613	0.0525634	0.896413	0.116055	0.116055	0.683101	NaN	18.04
Q9NR99	MXRA5	High	[K].VAPSSTMSTHPSR.[R]	Q9NR99 [1136-1148]	High	Low		1	1	10	0	1357.65	1	2.52917e+07	5487009	1.04249e+07	2.19074e+07	2.58697e+06	NaN	1.45536e+07	8.27506e+06	1.07115e+07	1.35812e+07	44851118	2.21258e+07	8.48149e+06	6.26209e+06	1.13261e+07	8.79917e+06	1.02326e+07	3.06995e+06	2.61988e+07	1.59528e+07	1.91361e+07	7.80474e+06	2.04994e+07	9.22523e+06	1.91574e+07	1.0013e+07	2.19279e+07	7.97748e+06	4.4375e+07	2.75484e+07	NaN	8.75767e+06	9.3139e+06	2.675e+07	1.12855e+07	1.80691e+07	1.9413e+07	1.7186e+07	4.95131e+07	4.2853e+07	1.65504e+07	1.89954e+07	NaN	4.93908e+06	3.21071e+07	1.85773e+07	NaN	1.82936e+07	2.08241e+07	1.30518e+07	7.56866e+06	2.16503e+07	4.91985e+07	NaN	1.19925e+07	4.09075e+07	1.56696e+07	3.63176e+07	NaN	1.71113e+07	2.70238e+07	6.04387e+07	1.54159e+07	5.31521e+07	3.53644e+07	NaN	4.84317e+06	8.03207e+06	1.19426e+07	3.34071e+06	2.54135e+07	887896	2.05649e+07	3.57924e+07	3.06184e+07	2.80768e+07	6.03163e+07	1.53644e+07	6.47356e+07	4.92098e+06	8.16639e+06	1.19604e+07	NaN	0	1136	0.3781	1	2.07	249.9	130.4	130.4	0.00846878	0.00030287	0.000302848	0.00215653	0.238547	0.00974772	0.00974761	0.0802419	0.71	34.94
P63151	PPP2R2A	High	[RK].KDEISVDSLDFNK.[K]	P63151 [405-417]	High	High		1	3	5	1	1509.74	1	NaN	NaN	NaN	NaN	NaN	NaN	NaN	NaN	NaN	NaN	NaN	NaN	735292	NaN	643738	274646	1.21575e+06	NaN	NaN	NaN	NaN	NaN	NaN	NaN	587993	NaN	NaN	535012	3.98491e+06	1.58439e+06	NaN	NaN	NaN	1.77372e+06	NaN	NaN	287572	2.04494e+06	NaN	NaN	NaN	NaN	2.25312e+06	143400	475415	NaN	435636	1.96902e+06	NaN	NaN	606290	NaN	NaN	928125	395971	1.22153e+06	218850	5.8814e+06	NaN	1.09359e+06	2.72503e+06	NaN	974894	NaN	NaN	453674	NaN	NaN	225908	NaN	2.94631e+06	366477	412945	NaN	741463	NaN	NaN	NaN	NaN	NaN	NaN	1.11595e+06	NaN	0	0	0.0001831	0.00219	1.09	215.4	106.1	106.1	0.0806929	0.0029596	0.00295957	0.018372	0.248183	0.0102759	0.0102758	0.0844377	2.39	22.89
Q99816	TSG101	High	[K].KDEELSSALEK.[M]	Q99816 [294-304]	High	High		1	2	4	1	1248.63	0	NaN	NaN	NaN	561570	NaN	328510	NaN	NaN	NaN	431546	NaN	1.43983e+06	485848	NaN	1.0182e+06	565337	NaN	307870	2.80364e+06	669624	801251	820462	560913	981161	883130	NaN	NaN	454710	849602	NaN	NaN	NaN	950193	2.08269e+06	NaN	671302	938695	NaN	NaN	NaN	NaN	NaN	1.24524e+06	381951	567927	772667	NaN	1.0827e+06	NaN	1.50561e+06	958161	NaN	NaN	2.76797e+06	521104	1.87831e+06	429949	1.61671e+06	822471	NaN	NaN	NaN	NaN	1.15599e+06	2.3399e+06	NaN	1.2047e+06	NaN	680574	NaN	931577	1.54144e+06	2.30227e+06	1.96654e+06	NaN	2.87618e+06	NaN	NaN	NaN	1.3929e+06	2.70846e+06	NaN	NaN	0	0	1.912e-06	9.787e-09	4.11	473.6	265.8	265.8	7.79704e-05	1.05545e-06	7.8105e-07	5.40219e-05	0.0028147	3.40125e-05	3.38187e-05	0.000453492	3.35	24.76
P35052	GPC1	High	[K].VAQVPLGPECSR.[A]	P35052 [237-248]	High	High	1xCarbamidomethyl [C10]	1	2	140	0	1312.67	2	7.25657e+06	8.01427e+06	3.25647e+06	1.57232e+07	768934	730882	8.29523e+06	2.01411e+06	4.50126e+06	3.03597e+06	1.7595e+07	5.41313e+06	2.02516e+06	5.88381e+06	349766	1.04545e+06	1.64894e+06	491952	2.21191e+06	4.35419e+06	3.01487e+06	2.60782e+06	4.42237e+06	6.41293e+06	497005	1.66362e+07	2.40977e+06	1.1657e+06	866617	6.07927e+06	1.35152e+07	3.06556e+06	2.45871e+06	7.32273e+06	6.22827e+06	2.14788e+06	1.40242e+06	8.64112e+06	1.77606e+07	1.65392e+07	7.22841e+06	706231	8.95809e+06	571148	2.89496e+06	4.10727e+06	NaN	4.04249e+06	3.59169e+06	1.04021e+07	1.09477e+06	5.95875e+06	3.43581e+07	1.51749e+07	594697	7.48781e+06	1.11326e+06	8.29342e+06	3.01264e+07	5.48066e+06	1.52872e+07	1.05153e+07	5.70909e+06	3.83601e+07	2.56542e+07	1.06219e+06	9.32924e+06	6.48545e+06	3.01014e+06	8.16681e+06	6.73029e+06	5.36332e+06	2.63542e+06	1.44237e+06	8.02899e+06	2.82499e+07	1.93692e+07	1.27299e+07	1.7081e+07	2.18141e+07	2.65358e+07	7.10808e+06	NaN	0	237	1.169e-05	3.906e-05	8.52	592.7	449	449	2.99278e-09	2.21131e-10	0	0	1.08337e-07	7.22141e-09	0	0	2.76	33.36
O75531	BANF1	High	[K].KDEDLFREWLK.[D]	O75531 [54-64]	High	High		1	1	2	2	1478.76	1	NaN	500489	483677	NaN	NaN	NaN	NaN	NaN	NaN	483005	1.27375e+06	NaN	343638	NaN	191432	NaN	NaN	230695	1.56875e+06	724314	1.00371e+06	NaN	NaN	1.90589e+06	NaN	960007	1.74817e+06	627973	3.07154e+06	1.76002e+06	NaN	NaN	728992	NaN	NaN	NaN	NaN	799443	916031	3.66152e+06	570530	2.24572e+06	NaN	NaN	NaN	NaN	406357	758171	680116	NaN	342178	NaN	2.30944e+06	1.35109e+06	NaN	3.50891e+06	581872	NaN	915204	1.17172e+06	NaN	979355	NaN	NaN	NaN	2.16428e+06	529358	420684	NaN	994997	1.23814e+06	1.14912e+06	1.21977e+06	NaN	NaN	NaN	NaN	NaN	NaN	NaN	NaN	NaN	NaN	0	54	0.0003639	0.004346	1.91	313.6	165.7	165.7	0.0122984	0.000445493	0.000445337	0.00295725	0.0965118	0.0025694	0.00256935	0.020476	2.43	47.69
P55263-1	ADK	High	[K].VAQWMIQQPHK.[A]	P55263-1 [89-99]	n/a	High		1	4	7	0	1365.71	0	NaN	510786	335943	1.13563e+06	NaN	392207	969076	324938	NaN	645100	NaN	NaN	292589	NaN	1.34942e+06	320099	1.50837e+06	236506	NaN	301350	377557	NaN	NaN	NaN	NaN	NaN	NaN	NaN	NaN	NaN	NaN	NaN	NaN	NaN	NaN	405817	NaN	1.01438e+06	NaN	NaN	NaN	NaN	743830	257964	NaN	511237	518353	NaN	1.12367e+06	NaN	NaN	NaN	NaN	NaN	NaN	NaN	463621	NaN	1.4619e+06	NaN	3.06734e+06	2.62047e+06	NaN	NaN	NaN	NaN	NaN	NaN	NaN	NaN	NaN	533277	NaN	NaN	NaN	NaN	NaN	NaN	NaN	NaN	NaN	NaN	NaN	0	0	1.282e-05	0.0001081	NaN	NaN	NaN	NaN	NaN	NaN	NaN	NaN	NaN	NaN	NaN	NaN	2.85	32.1
P14598	NCF1	High	[R].KDDVTGYFPSMYLQK.[S]	P14598 [268-282]	High	Low		1	1	1	1	1791.86	0	2.20534e+06	NaN	243898	630037	135933	NaN	NaN	NaN	NaN	NaN	NaN	2.89633e+06	NaN	722344	NaN	NaN	437528	NaN	NaN	3.73883e+06	8.3451e+06	755570	403352	NaN	NaN	NaN	280202	NaN	NaN	145614	NaN	NaN	NaN	1.45199e+07	516546	NaN	NaN	802963	520923	1.68933e+06	NaN	NaN	192519	NaN	NaN	NaN	NaN	641982	3.58746e+06	NaN	NaN	5.20721e+06	3.68949e+07	3.54273e+06	284404	NaN	NaN	960363	2.43125e+07	2.80621e+06	1.35917e+07	3.90573e+06	6.57169e+06	1.94961e+06	NaN	NaN	NaN	1.46414e+06	5.86841e+06	NaN	5.74894e+06	NaN	NaN	NaN	NaN	3.53606e+06	NaN	NaN	NaN	NaN	7.91642e+06	NaN	NaN	0	0	0.3739	1	0.74	67.8	48.5	48.5	0.182962	0.00751788	0.00751787	0.0502118	0.823277	0.0828035	0.0828033	0.580373	1.3	18.37
P27824-2	CANX	High	[K].KDDTDDEIAK.[Y]	P27824-2 [125-134]	High	High		1	2	17	1	1149.53	0	NaN	NaN	NaN	NaN	NaN	NaN	1689.8	NaN	556045	NaN	NaN	197573	NaN	NaN	NaN	NaN	NaN	NaN	NaN	NaN	NaN	NaN	NaN	1.0515e+06	NaN	199267	NaN	NaN	NaN	327909	NaN	NaN	NaN	1.07724e+06	NaN	NaN	NaN	NaN	NaN	NaN	NaN	369818	NaN	NaN	NaN	NaN	NaN	NaN	NaN	1.0201e+06	NaN	733723	933726	NaN	NaN	NaN	NaN	NaN	NaN	NaN	NaN	NaN	NaN	NaN	NaN	1.43545e+06	NaN	NaN	NaN	NaN	NaN	100653	NaN	NaN	NaN	NaN	NaN	NaN	NaN	NaN	NaN	NaN	NaN	0	125	1.912e-06	3.471e-08	8.62	619.7	358	358	2.37396e-09	1.68118e-10	0	0	8.59363e-08	5.44749e-09	0	0	3.15	17.64
P50895	BCAM	High	[R].KDDRDASFHCAAHYSLPEGR.[H]	P50895 [228-247]	High	n/a	1xCarbamidomethyl [C10]	1	1	2	2	2332.05	0	NaN	NaN	NaN	NaN	NaN	NaN	NaN	NaN	NaN	NaN	NaN	NaN	NaN	NaN	NaN	NaN	NaN	NaN	NaN	NaN	NaN	NaN	NaN	NaN	NaN	NaN	NaN	NaN	NaN	NaN	NaN	NaN	NaN	NaN	NaN	NaN	NaN	NaN	NaN	4.58798e+06	NaN	NaN	NaN	NaN	NaN	NaN	NaN	NaN	NaN	NaN	NaN	NaN	NaN	NaN	NaN	NaN	NaN	NaN	NaN	NaN	NaN	NaN	NaN	NaN	NaN	902316	NaN	NaN	NaN	NaN	NaN	NaN	NaN	NaN	1.51419e+06	3.25821e+06	3.62601e+06	NaN	NaN	NaN	NaN	NaN	NaN	0	228	NaN	NaN	3.14	296.9	256.4	256.4	0.000720278	8.86715e-06	8.84503e-06	0.000169722	0.0254284	0.000655674	0.000655374	0.00604614	NaN	26.08
Q8NFZ8	CADM4	High	[R].KDDGGIIICEAQNQALPSGHSK.[Q]	Q8NFZ8 [191-212]	High	High	1xCarbamidomethyl [C9]	1	1	38	1	2338.15	0	1.1228e+06	3.47158e+06	NaN	2.88456e+06	NaN	564276	1.69359e+06	NaN	NaN	NaN	1.84504e+06	4.76929e+06	2.02724e+06	NaN	858868	NaN	938227	376138	NaN	561472	673162	NaN	536519	NaN	NaN	NaN	NaN	NaN	NaN	NaN	1.34018e+07	NaN	NaN	NaN	NaN	NaN	NaN	NaN	NaN	NaN	NaN	NaN	1.3189e+06	NaN	NaN	NaN	NaN	1.30384e+06	NaN	NaN	NaN	NaN	NaN	NaN	NaN	1.71033e+06	450784	NaN	NaN	NaN	NaN	NaN	NaN	2.30443e+06	3.00139e+06	NaN	NaN	NaN	795745	NaN	NaN	794714	929716	NaN	NaN	NaN	6.08319e+07	NaN	1.26269e+07	2.71764e+07	1.32301e+07	8.64048e+06	NaN	0	0	1.912e-06	9.689e-15	14.87	826.3	746.9	746.9	1.33895e-15	2.00242e-16	0	0	4.84696e-14	7.37105e-15	0	0	6.74	34.34
Q8WZ42-12	TTN	High	[R].KDAGEYTITATNPFGTK.[V]	Q8WZ42-12 [23013-23029]	High	Low		1	1	1	1	1813.9	1	NaN	NaN	NaN	NaN	NaN	NaN	NaN	NaN	NaN	NaN	NaN	NaN	NaN	NaN	NaN	329849	1.02852e+06	215402	NaN	NaN	NaN	NaN	NaN	NaN	NaN	NaN	1.10595e+06	917680	NaN	NaN	NaN	NaN	NaN	NaN	NaN	NaN	NaN	NaN	NaN	NaN	NaN	NaN	NaN	NaN	NaN	NaN	NaN	NaN	NaN	NaN	NaN	NaN	NaN	NaN	546842	NaN	NaN	NaN	NaN	NaN	NaN	NaN	NaN	NaN	NaN	NaN	NaN	NaN	NaN	NaN	NaN	NaN	NaN	1.04841e+07	NaN	NaN	NaN	NaN	NaN	NaN	NaN	NaN	NaN	0	0	0.4032	1	1.05	36.3	36.3	36.3	0.0891199	0.00322024	0.00322017	0.0195295	0.783659	0.0695713	0.0695712	0.520653	1.24	46.78
P36871-1	PGM1	High	[R].VASATKIALYETPTGWK.[F]	P36871-1 [344-360]	High	n/a		1	1	9	1	1835.99	0	NaN	NaN	NaN	NaN	2.64678e+06	377958	NaN	NaN	2.29381e+06	NaN	NaN	NaN	NaN	NaN	NaN	NaN	NaN	NaN	NaN	NaN	NaN	NaN	NaN	4.42719e+06	NaN	NaN	NaN	NaN	NaN	NaN	NaN	NaN	NaN	NaN	NaN	NaN	NaN	NaN	NaN	NaN	NaN	2.68454e+06	NaN	NaN	NaN	NaN	NaN	NaN	NaN	NaN	NaN	NaN	NaN	NaN	NaN	NaN	NaN	NaN	NaN	NaN	NaN	NaN	NaN	NaN	NaN	NaN	NaN	NaN	NaN	NaN	NaN	NaN	NaN	NaN	NaN	NaN	NaN	NaN	NaN	NaN	NaN	NaN	NaN	0	344	NaN	NaN	1.37	75.3	32.4	32.4	0.0430025	0.0015467	0.0015467	0.0090543	0.625153	0.0423281	0.0423281	0.358481	NaN	62.13
O60437	PPL	High	[K].VASDLDR.[Q]	O60437 [514-520]	High	n/a		1	1	1	0	775.394	0	NaN	NaN	NaN	NaN	NaN	NaN	NaN	NaN	NaN	NaN	NaN	NaN	480655	NaN	NaN	NaN	1.0504e+06	394359	NaN	NaN	NaN	556529	NaN	NaN	953954	985341	672408	270836	2.78796e+06	1.17876e+06	NaN	495980	318270	1.67025e+06	NaN	NaN	NaN	NaN	NaN	NaN	NaN	NaN	NaN	NaN	NaN	NaN	546861	NaN	NaN	NaN	NaN	NaN	NaN	NaN	NaN	NaN	NaN	NaN	NaN	NaN	NaN	NaN	NaN	NaN	NaN	NaN	NaN	NaN	NaN	NaN	NaN	NaN	NaN	NaN	NaN	NaN	NaN	NaN	NaN	NaN	NaN	NaN	NaN	0	514	NaN	NaN	0.76	244.9	12.2	12.2	0.17425	0.00717727	0.00717727	0.0476938	0.886397	0.111842	0.111842	0.672554	NaN	34.66
P00439	PAH	High	[K].KDEYEFFTHLDK.[R]	P00439 [74-85]	High	High		1	1	30	1	1571.74	0	NaN	NaN	NaN	NaN	1.25745e+06	NaN	NaN	NaN	NaN	NaN	792881	NaN	677269	NaN	NaN	NaN	NaN	NaN	1.2831e+06	NaN	NaN	1.08501e+06	NaN	NaN	NaN	NaN	NaN	NaN	1.76852e+06	3.2909e+06	NaN	NaN	797439	NaN	NaN	NaN	1.73514e+06	NaN	NaN	NaN	NaN	NaN	NaN	NaN	2.01296e+06	NaN	NaN	NaN	NaN	NaN	NaN	NaN	NaN	NaN	NaN	NaN	NaN	863023	NaN	1.62649e+06	NaN	NaN	NaN	NaN	NaN	NaN	958982	NaN	NaN	NaN	NaN	NaN	NaN	NaN	1.11302e+06	NaN	NaN	NaN	NaN	NaN	NaN	1.33395e+06	NaN	0	74	1.912e-06	2.004e-06	13.29	768	402	402	5.18079e-14	7.02859e-15	0	0	1.87543e-12	2.53544e-13	0	0	2.68	39.98
P12109	COL6A1	High	[K].KCPDYTCPITFSSPADITILLDGSASVGSHNFDTTK.[R]	P12109 [814-849]	High	High	2xCarbamidomethyl [C2;C7]	1	1	66	1	3915.84	2	632072	519556	211514	5.72542e+06	483735	1.74396e+06	565858	1.11163e+06	628340	7.36403e+06	7.40138e+06	3.32097e+06	1.16771e+06	5.70421e+06	212578	205459	354120	416724	970049	895324	1.06844e+06	1.95138e+06	489840	2.44623e+06	486873	2.46308e+06	NaN	484218	2.38866e+06	2.12758e+06	746759	393709	468449	2.82042e+06	1.95793e+06	225556	NaN	1.21907e+06	4.70585e+06	7.20224e+06	6.99626e+06	2.01345e+06	549705	NaN	1.28306e+06	1.31415e+06	NaN	2.12914e+06	1.65308e+06	3.00666e+06	474013	1.27273e+07	4.0376e+06	4.96991e+06	238858	975233	252680	2.83945e+06	1.89398e+06	NaN	1.7838e+07	7.93145e+06	NaN	1.02946e+06	4.02264e+06	2.04251e+07	960978	1.13007e+06	420557	6.65605e+06	1.09904e+06	801020	291674	974615	636358	7.26261e+06	4.05185e+07	8.08231e+06	1.59788e+06	NaN	1.26115e+06	3.73247e+06	NaN	0	0	1.912e-06	6.305e-16	27.62	1494.6	1493.4	1493.4	2.381e-28	7.64446e-29	0	0	8.61912e-27	2.76773e-27	0	0	7.14	65.91
P01591	IGJ	High	[K].KCDPTEVELDNQIVTATQSNICDEDSATETCYTYDR.[N]	P01591 [93-128]	High	High	3xCarbamidomethyl [C2;C22;C31]	1	1	136	1	4241.81	0	5.39289e+06	1.34007e+07	1.50268e+07	6.16068e+06	2.15807e+06	NaN	NaN	549806	NaN	1.19725e+07	8.8015e+06	4.4149e+06	6.49135e+06	6.48668e+06	NaN	NaN	NaN	NaN	NaN	8.3634e+06	3.19787e+06	7.34526e+06	1.24689e+07	NaN	NaN	4.09994e+06	NaN	NaN	NaN	NaN	NaN	5.60825e+06	5.15684e+06	2.28967e+07	6.66621e+06	3.66108e+06	4.58066e+06	1.94321e+07	1.23959e+07	5.02857e+07	1.80833e+07	NaN	NaN	475854	NaN	NaN	NaN	NaN	9.0663e+06	NaN	6.32599e+06	1.43503e+07	6.06071e+06	3.73762e+06	830898	NaN	NaN	1.30617e+06	4.55036e+07	5.96414e+06	4.68715e+07	2.38215e+07	9.4597e+06	4.30721e+07	6.88193e+06	2.43938e+06	NaN	6.51491e+06	6.21554e+06	6.24995e+06	2.18748e+07	NaN	NaN	NaN	NaN	1.33196e+07	5.56761e+07	NaN	7.52379e+06	NaN	2.83639e+06	1.75055e+06	NaN	1	93	1.912e-06	6.305e-16	19.26	1005.3	1005.3	1005.3	5.44542e-20	7.82079e-21	0	0	1.97122e-18	2.9564e-19	0	0	7.33	52.78
P01859	IGHG2	High	[R].KCCVECPPCPAPPVAGPSVFLFPPK.[P]	P01859 [101-125]	High	n/a	4xCarbamidomethyl [C2;C3;C6;C9]	1	1	83	1	2811.35	3	NaN	1.04698e+06	3.13541e+06	3.63686e+06	1.0606e+06	625291	4.62878e+06	1.20127e+06	1.27703e+06	546655	7.05731e+06	NaN	375401	729012	268891	281376	561393	926435	3.21022e+06	1.11802e+06	2.05466e+06	2.00448e+06	1.82009e+06	6.20959e+06	NaN	4.9374e+06	1.61919e+06	428762	NaN	NaN	2.75335e+06	2.55111e+06	1.85501e+06	1.49655e+06	2.94899e+06	420855	1.65041e+06	9.28884e+06	2.38646e+06	1.65048e+07	2.24449e+06	4.04247e+06	3.96024e+06	532445	2.66368e+06	1.7338e+06	714139	624228	1.21271e+06	1.3164e+06	895429	3.05057e+06	4.08533e+06	2.64988e+06	895788	768615	1.40799e+06	1.80064e+06	5.50975e+06	2.45334e+06	1.6835e+07	1.62752e+07	1.39007e+06	6.67896e+06	1.28902e+07	NaN	7.04294e+06	NaN	NaN	785368	5.27566e+06	6.71128e+06	1.93471e+06	2.65263e+06	3.46069e+06	7.90219e+06	6.97268e+06	5.26841e+06	3.53772e+07	1.00857e+07	6.8702e+06	5.47226e+06	NaN	0	101	NaN	NaN	13.66	795.4	795.4	795.4	2.20558e-14	3.09011e-15	0	0	7.98411e-13	1.09222e-13	0	0	NaN	57.75
A8K2U0	A2ML1	High	[K].VASESVSLELPVDIVPDSTK.[A]	A8K2U0 [924-943]	High	High		1	2	108	0	2085.1	0	6.81156e+06	1.42614e+07	1.96204e+07	2.70032e+07	NaN	1.29061e+06	4.36088e+06	2.38306e+06	1.65868e+06	1.26046e+07	8.13692e+07	9.21517e+06	1.84534e+07	2.3272e+07	NaN	806527	2.42271e+06	726684	2.87516e+06	1.55218e+07	1.97573e+07	NaN	277388	4.22673e+06	NaN	5.64956e+06	939314	264578	1.98177e+06	9.4943e+06	684813	NaN	524072	NaN	3.42211e+07	9.70085e+06	2.63054e+07	6.88224e+07	3.49181e+07	1.19436e+08	2.56066e+07	NaN	7.34143e+06	881948	3.40367e+06	2.03165e+06	1.57852e+06	6.39197e+06	1.92589e+07	1.33116e+07	9.09852e+06	3.51029e+07	5.03077e+07	4.30111e+07	3.44828e+06	3.09155e+06	2.79672e+06	1.38418e+07	5.69473e+07	7.71847e+07	2.84781e+08	207732377	4.8199e+07	5.27803e+07	6.52639e+07	NaN	1.14488e+07	938428	1.18018e+06	3.13197e+07	4.50944e+07	3.95245e+06	1.07669e+06	776104	NaN	2.01737e+08	9.55827e+07	1.82275e+08	5.0515e+08	1.29759e+08	7.87376e+07	6.64304e+07	NaN	0	924	1.912e-06	1.791e-15	15.41	801	649.3	649.3	3.86383e-16	5.11589e-17	0	0	1.39869e-14	1.76929e-15	0	0	5.44	63.31
Q5T2W1-1	PDZK1	High	[K].KAYDYFQAK.[K]	Q5T2W1-1 [458-466]	High	Low		1	1	1	1	1133.56	1	NaN	NaN	NaN	NaN	NaN	4.49694e+06	1.98488e+07	1.17648e+07	6.50441e+06	NaN	4.79954e+06	NaN	NaN	2.97568e+06	NaN	1.29133e+06	6.19818e+06	3.52957e+06	7.47129e+06	NaN	NaN	NaN	NaN	NaN	3.62212e+06	1.90304e+06	6.68985e+06	1.9402e+06	5.87833e+06	3.64388e+06	2.00461e+06	547834	1.85504e+07	3.29535e+06	NaN	NaN	NaN	782681	942904	NaN	NaN	NaN	2.42054e+06	NaN	770216	1.50953e+07	2.33506e+06	1.94675e+06	543552	1.46409e+06	NaN	2.87083e+06	NaN	1.41138e+06	802016	4.19988e+06	965834	NaN	642725	NaN	2.46291e+07	1.82397e+06	NaN	NaN	8.2873e+06	1.72449e+06	2.66749e+06	NaN	NaN	NaN	180031	5.49553e+06	NaN	NaN	1.80518e+07	321945	2.32936e+07	3.56948e+07	2.339e+07	6.82701e+06	3.99101e+06	8.41109e+06	NaN	0	458	0.1719	1	1.02	110	37	37	0.0956097	0.00343326	0.00343286	0.0201412	0.796471	0.0727495	0.0727494	0.537131	0.78	23.53
Q14764	MVP	High	[R].VASGPSPGEGISPQSAQAPQAPGDNHVVPVLR.[-]	Q14764 [862-893]	High	n/a		1	1	1	0	3119.59	0	NaN	559289	NaN	NaN	NaN	NaN	NaN	NaN	NaN	NaN	NaN	NaN	NaN	NaN	NaN	NaN	NaN	NaN	NaN	NaN	NaN	NaN	NaN	NaN	NaN	NaN	NaN	NaN	NaN	NaN	NaN	NaN	NaN	NaN	NaN	597163	NaN	NaN	NaN	NaN	NaN	NaN	NaN	NaN	NaN	NaN	NaN	NaN	NaN	NaN	NaN	NaN	NaN	NaN	NaN	NaN	NaN	NaN	NaN	NaN	NaN	NaN	NaN	NaN	NaN	NaN	NaN	NaN	NaN	NaN	NaN	NaN	NaN	1.72911e+06	NaN	NaN	NaN	NaN	NaN	NaN	NaN	NaN	NaN	0	862	NaN	NaN	24.12	1274.6	1274.6	1274.6	7.60072e-25	1.25913e-25	0	0	2.75143e-23	4.33481e-24	0	0	NaN	44.56
Q07075	ENPEP	High	[K].KATYTISITHPK.[E]	Q07075 [240-251]	High	High		1	1	4	1	1359.76	1	NaN	NaN	NaN	NaN	NaN	NaN	NaN	NaN	NaN	NaN	NaN	NaN	NaN	NaN	NaN	NaN	NaN	NaN	NaN	NaN	NaN	NaN	NaN	NaN	776449	NaN	NaN	NaN	NaN	NaN	NaN	NaN	NaN	NaN	NaN	NaN	NaN	NaN	NaN	NaN	NaN	333812	NaN	NaN	NaN	NaN	NaN	NaN	NaN	NaN	NaN	NaN	NaN	NaN	NaN	NaN	NaN	NaN	NaN	NaN	NaN	NaN	NaN	NaN	1.35725e+06	NaN	NaN	NaN	NaN	NaN	NaN	NaN	NaN	NaN	NaN	NaN	NaN	NaN	NaN	NaN	NaN	NaN	NaN	0	0	0.002832	0.03347	1.55	126.8	72.7	72.7	0.0280895	0.0011045	0.00110443	0.00677382	0.517849	0.0294864	0.0294861	0.255526	1.05	31.24
P08519	LPA	High	[K].KATTVTGTPCQEWAAQEPHR.[H]	P08519 [4240-4259]	n/a	High	1xCarbamidomethyl [C10]	1	1	1	1	2268.08	1	NaN	NaN	NaN	NaN	NaN	NaN	NaN	NaN	NaN	NaN	NaN	NaN	NaN	NaN	NaN	NaN	NaN	440711	NaN	1.28904e+06	NaN	3.3979e+06	NaN	581597	NaN	NaN	547114	NaN	NaN	NaN	2.07231e+06	NaN	844405	1.74207e+06	NaN	NaN	NaN	1.71147e+06	2.74134e+06	5.8021e+06	NaN	1.49619e+06	1.40223e+06	237534	646161	529177	NaN	NaN	NaN	NaN	NaN	1.43308e+06	NaN	NaN	518992	NaN	NaN	NaN	2.55215e+06	860994	4.15214e+06	NaN	2.66498e+06	NaN	NaN	NaN	1.05112e+06	NaN	NaN	635411	NaN	NaN	825398	1.37933e+06	857074	NaN	4.51469e+06	NaN	7.42524e+06	5.98351e+06	2.19822e+06	3.35957e+06	NaN	0	0	0.004018	0.0455	NaN	NaN	NaN	NaN	NaN	NaN	NaN	NaN	NaN	NaN	NaN	NaN	2.77	27.69
Q96C24	SYTL4	High	[K].KATGDWFYDQK.[V]	Q96C24 [113-123]	High	Low		1	1	3	1	1358.64	1	NaN	NaN	NaN	NaN	NaN	179828	1.87752e+06	NaN	1.28233e+06	NaN	NaN	NaN	NaN	NaN	355845	NaN	NaN	NaN	1.34894e+07	NaN	NaN	NaN	NaN	1.63699e+06	298918	818254	NaN	NaN	NaN	NaN	NaN	NaN	NaN	NaN	NaN	NaN	NaN	NaN	NaN	NaN	841725	NaN	NaN	NaN	NaN	NaN	NaN	NaN	NaN	1.16207e+06	NaN	NaN	NaN	NaN	NaN	NaN	NaN	NaN	NaN	NaN	NaN	NaN	NaN	NaN	1.72765e+06	434386	NaN	NaN	NaN	NaN	NaN	NaN	422164	NaN	1.39093e+06	NaN	NaN	NaN	NaN	NaN	NaN	NaN	NaN	0	0	0.3006	1	1.17	212.8	161.5	161.5	0.0679542	0.0023697	0.00236969	0.0141834	0.469917	0.0254722	0.0254722	0.220121	0.81	35.34
P01008	SERPINC1	High	[K].KATEDEGSEQK.[I]	P01008 [61-71]	High	High		1	1	9	1	1221.56	0	21040.7	NaN	22562	11818.3	27710.5	16853.2	28959.7	24149.8	NaN	31075.2	52190.7	52187	42191.5	33571.3	31532.2	30228.5	42471.9	36922.1	47892.9	58560.2	60083.8	27427.3	10632.5	23944.8	33962.1	NaN	51849.7	41401.8	54181	NaN	66776.6	51949.9	54293.3	NaN	21459.1	17458.4	19690.9	25528.7	NaN	NaN	NaN	NaN	NaN	11279.2	30390	24121.3	34980.4	50924.7	31674.8	62243.3	31460	66682.9	NaN	13572.1	26002.4	66327.8	34344.1	56797.5	NaN	45073.9	NaN	92574	87440.4	NaN	NaN	20424.6	165984	22067.9	28383.3	72982.4	68895.7	75418.7	55116.3	NaN	68899.8	NaN	NaN	123393	163338	NaN	22136.5	NaN	NaN	0	0	1.912e-06	3.279e-06	3.43	400.7	147.7	147.7	0.000371892	2.50705e-06	2.49818e-06	0.000134583	0.0132883	0.000385249	0.000384974	0.00355218	2.24	15.37
P02787	TF	High	[K].KASYLDCIR.[A]	P02787 [61-69]	High	High	1xCarbamidomethyl [C7]	1	1	6	1	1125.57	0	235668	301528	NaN	1.68678e+06	NaN	340281	941706	392943	NaN	NaN	800745	NaN	724057	910600	307890	712051	672039	270354	2.77263e+06	571282	978700	NaN	NaN	NaN	NaN	NaN	505764	315614	NaN	2.30432e+06	NaN	420211	587989	1.25592e+06	517169	NaN	453591	1.10702e+06	1.30839e+06	1.65524e+06	1.32376e+06	1.5744e+06	NaN	482145	674095	453650	NaN	NaN	NaN	NaN	NaN	NaN	NaN	NaN	605252	871545	319697	2.11735e+06	NaN	1.00427e+06	3.62603e+06	NaN	1.21859e+06	NaN	3.75791e+06	NaN	NaN	NaN	317952	NaN	NaN	843780	NaN	NaN	1.15127e+06	NaN	1.91323e+06	NaN	5.97652e+06	NaN	NaN	1.82382e+06	NaN	0	0	9.834e-05	0.001146	1.89	245.2	37.9	37.9	0.0127565	0.000491228	0.000491176	0.00319458	0.323553	0.015081	0.015081	0.128431	1.88	28.28
Q5T0N5-4	FNBP1L	High	[R].KAQQYLDMCWK.[Q]	Q5T0N5-4 [121-131]	High	n/a	1xCarbamidomethyl [C9]	1	2	1	1	1470.69	1	NaN	638138	NaN	NaN	NaN	NaN	726868	NaN	NaN	NaN	NaN	NaN	505053	NaN	NaN	NaN	473776	NaN	NaN	NaN	NaN	NaN	NaN	NaN	NaN	NaN	210121	281227	420283	NaN	NaN	NaN	NaN	NaN	NaN	NaN	NaN	NaN	NaN	NaN	NaN	NaN	481725	NaN	NaN	NaN	NaN	233003	NaN	NaN	NaN	NaN	443802	NaN	161639	825128	147734	NaN	460243	NaN	NaN	NaN	NaN	NaN	NaN	NaN	588783	NaN	NaN	NaN	NaN	2.6866e+06	NaN	NaN	NaN	NaN	4.8694e+06	NaN	NaN	1.11481e+06	NaN	NaN	NaN	0	121	NaN	NaN	0.69	103	49.5	49.5	0.203051	0.00874759	0.00874755	0.0604371	0.848344	0.0951826	0.0951825	0.623295	NaN	22.25
Q96NY8	PVRL4	High	[R].KAQQMTQK.[Y]	Q96NY8 [378-385]	High	Low		1	1	1	1	962.509	0	NaN	NaN	NaN	NaN	NaN	NaN	NaN	NaN	NaN	NaN	NaN	NaN	NaN	NaN	NaN	NaN	NaN	NaN	NaN	NaN	NaN	1.2741e+06	NaN	NaN	NaN	NaN	886531	NaN	NaN	NaN	NaN	591741	976777	NaN	529089	630139	779777	1.43957e+06	NaN	NaN	620709	NaN	NaN	117358	NaN	NaN	NaN	810051	857180	NaN	NaN	1.01281e+06	NaN	NaN	507495	1.14661e+06	287937	NaN	NaN	NaN	NaN	2.12271e+06	1.07052e+06	3.07035e+06	NaN	NaN	NaN	NaN	NaN	686085	2.16376e+06	592155	NaN	1.54191e+06	NaN	NaN	NaN	NaN	NaN	NaN	NaN	2.02881e+06	NaN	0	378	0.3019	1	0.73	150.7	20.6	20.6	0.184546	0.00758455	0.0075843	0.0508881	0.893246	0.114765	0.114765	0.679543	1.58	33.07
P01591	IGJ	High	[K].KCDPTEVELDNQIVTATQSNICDEDSATETCYTYDRNK.[C]	P01591 [93-130]	High	High	3xCarbamidomethyl [C2;C22;C31]	1	1	13	2	4483.94	0	NaN	NaN	NaN	NaN	NaN	NaN	NaN	NaN	NaN	3.37912e+06	2.07739e+06	NaN	1.43898e+06	2.2027e+06	NaN	NaN	NaN	NaN	NaN	NaN	NaN	NaN	NaN	NaN	NaN	NaN	NaN	NaN	NaN	NaN	NaN	NaN	NaN	NaN	NaN	NaN	NaN	NaN	NaN	NaN	NaN	NaN	NaN	NaN	NaN	NaN	NaN	NaN	858889	NaN	1.73564e+06	NaN	NaN	NaN	NaN	NaN	NaN	NaN	NaN	NaN	NaN	NaN	NaN	NaN	NaN	NaN	NaN	1.16131e+06	NaN	NaN	5.31185e+06	NaN	NaN	NaN	NaN	NaN	NaN	NaN	NaN	NaN	NaN	NaN	NaN	0	0	1.912e-06	6.305e-16	21.53	1186.3	1186.3	1186.3	2.96569e-22	4.16457e-23	0	0	1.07357e-20	1.52753e-21	0	0	10.77	48.24
P21926	CD9	High	[K].KDVLETFTVK.[S]	P21926 [170-179]	High	High		1	1	202	1	1179.66	5	8.49595e+06	4.60998e+06	3.36732e+06	8.83315e+06	3.35548e+06	6.56092e+07	9.01344e+06	8.17104e+07	2.98692e+07	2.70849e+07	1.86702e+07	2.86476e+07	4.64601e+06	3.92252e+07	7.37267e+06	1.20549e+07	4.67209e+06	1.48242e+07	6.71028e+07	2.10875e+06	5.29969e+06	7.41986e+06	6.72602e+06	1.88651e+07	7.3447e+06	3.90414e+07	2.50706e+07	5.05514e+06	1.13257e+07	2.87422e+07	5.75848e+07	2.88133e+07	3.91522e+06	1.13697e+07	7.58948e+06	1.37538e+07	6.96111e+06	1.30122e+07	4.06534e+07	3.89983e+07	2.6576e+07	2.18395e+07	4.20069e+07	6.46101e+06	1.20841e+07	3.97631e+06	8.37603e+06	8.38971e+06	1.91926e+07	3.70159e+07	6.83661e+06	2.11523e+07	3.26117e+07	2.15791e+07	7.67374e+06	2.45361e+07	7.91752e+06	1.79952e+07	1.05283e+07	1.42893e+06	7.76869e+06	2.09622e+07	9.62e+06	2.54194e+07	4.15521e+07	8.31557e+06	2.06219e+07	5.85889e+06	5.53144e+06	1.71783e+07	2.06451e+07	6.96701e+06	2.84145e+07	2.11871e+07	4.15825e+06	1.62661e+07	1.95924e+07	1.17611e+07	2.62794e+07	3.50307e+07	1.12613e+07	2.25594e+07	NaN	0	0	1.912e-06	1.35e-09	12.73	756.2	440.3	440.3	1.84091e-13	2.6596e-14	0	0	6.66401e-12	9.8524e-13	0	0	3.84	38.34
P08709-1	F7	High	[R].VAQVIIPSTYVPGTTNHDIALLR.[L]	P08709-1 [285-307]	n/a	High		1	2	1	0	2478.37	0	NaN	NaN	NaN	NaN	NaN	NaN	NaN	NaN	NaN	NaN	NaN	NaN	NaN	NaN	NaN	NaN	NaN	NaN	NaN	NaN	NaN	NaN	NaN	NaN	NaN	NaN	NaN	NaN	NaN	NaN	NaN	NaN	NaN	NaN	NaN	NaN	NaN	NaN	NaN	NaN	NaN	NaN	NaN	NaN	NaN	NaN	NaN	NaN	NaN	NaN	NaN	NaN	NaN	NaN	NaN	NaN	NaN	NaN	NaN	NaN	NaN	NaN	NaN	645653	1.56057e+06	NaN	NaN	NaN	NaN	NaN	NaN	661553	NaN	1.1143e+06	646965	2.34282e+06	NaN	NaN	2.49531e+06	1.79716e+06	NaN	NaN	NaN	0	0	1.912e-06	1.062e-09	NaN	NaN	NaN	NaN	NaN	NaN	NaN	NaN	NaN	NaN	NaN	NaN	4.4	58.79
P21333-2	FLNA	High	[R].KDGSCGVAYVVQEPGDYEVSVK.[F]	P21333-2 [2281-2302]	High	n/a	1xCarbamidomethyl [C5]	1	1	1	1	2386.12	1	NaN	1.03615e+06	1.92774e+06	NaN	NaN	414691	849907	1.31547e+06	NaN	NaN	NaN	7.47681e+06	NaN	1.03667e+07	NaN	338107	8.19473e+06	557331	4.36864e+06	1.59916e+06	NaN	NaN	NaN	NaN	NaN	NaN	NaN	NaN	NaN	NaN	NaN	NaN	NaN	NaN	NaN	NaN	NaN	NaN	NaN	NaN	NaN	NaN	NaN	NaN	NaN	2.07794e+06	NaN	NaN	NaN	NaN	NaN	NaN	NaN	NaN	NaN	1.42242e+06	NaN	NaN	NaN	3.31315e+06	NaN	NaN	NaN	NaN	NaN	NaN	NaN	NaN	NaN	NaN	NaN	NaN	NaN	NaN	NaN	NaN	NaN	NaN	NaN	NaN	NaN	NaN	NaN	0	2281	NaN	NaN	1.02	35.5	34.7	34.7	0.0965267	0.00348693	0.0034869	0.020525	0.798174	0.0735501	0.0735501	0.540826	NaN	37.36
Q16719	KYNU	High	[R].VAPVPLYNSFHDVYK.[F]	Q16719 [435-449]	High	High		1	1	8	0	1748.9	1	577550	NaN	NaN	1.3781e+06	NaN	NaN	704866	NaN	NaN	NaN	NaN	2.2001e+06	NaN	NaN	587124	211981	NaN	NaN	NaN	NaN	NaN	NaN	226484	1.41817e+06	860926	NaN	NaN	NaN	1.60145e+06	NaN	NaN	NaN	358231	1.33413e+06	NaN	232254	364090	822928	NaN	1.53412e+06	NaN	577478	1.40658e+06	NaN	700620	NaN	NaN	1.73978e+06	1.04684e+06	691336	631432	NaN	NaN	NaN	269029	NaN	228729	1.93512e+06	NaN	NaN	NaN	1.22576e+06	NaN	NaN	NaN	NaN	1.13517e+06	1.04054e+06	1.45862e+06	1.91986e+06	1.55423e+06	NaN	528462	NaN	665181	1.40341e+06	NaN	NaN	NaN	NaN	NaN	NaN	NaN	0	435	1.912e-06	8.683e-07	5.78	453.2	425.5	425.5	1.65332e-06	1.0484e-07	0	0	5.17735e-06	1.89086e-06	1.76362e-06	7.25689e-05	3.71	48.04
Q9UBG3	CRNN	High	[K].VAQACFK.[T]	Q9UBG3 [81-87]	High	High	1xCarbamidomethyl [C5]	1	1	29	0	823.413	1	2.47693e+06	2.00754e+06	4.56655e+06	3.91192e+06	NaN	1.99108e+06	5.32345e+06	2.68809e+06	5.96904e+06	1.25701e+06	7.01476e+06	1.17045e+07	5.46484e+06	4.5884e+06	NaN	NaN	4.24672e+06	2.57691e+06	3.9863e+06	9.41634e+06	NaN	3.25366e+06	2.9031e+06	NaN	NaN	NaN	3.41241e+06	1.32348e+06	NaN	7.26912e+06	1.78041e+07	4.12234e+06	4.16503e+06	2.82066e+07	8.24192e+06	3.37651e+06	4.72364e+06	3.38045e+06	4.94135e+06	8.0575e+06	4.92891e+06	NaN	3.88498e+06	NaN	2.47689e+06	5.79899e+06	1.72213e+06	4.71075e+06	NaN	4.5865e+06	NaN	4.70474e+06	4.28454e+06	6.22367e+06	NaN	4.51774e+06	2.44364e+06	1.86829e+07	3.03655e+06	1.51826e+07	1.92606e+08	9.85862e+06	6.44073e+06	4.58745e+06	1.23631e+07	1.02987e+06	1.99089e+06	NaN	NaN	6.45019e+06	3.2018e+06	2.69284e+06	2.58022e+06	1.20484e+07	1.95755e+07	5.52777e+06	1.02249e+08	4.46726e+07	4.65759e+07	3.29115e+07	1.72694e+07	2.90581e+07	NaN	0	81	0.0002138	0.00246	3.59	351.9	131.5	131.5	0.000257493	1.38468e-06	1.30789e-06	9.43663e-05	0.00923725	0.000262699	0.000262613	0.00262356	1.57	20.98
P02787	TF	High	[K].KDSGFQMNQLR.[G]	P02787 [122-132]	High	High	1xOxidation [M7]	1	1	36	1	1339.64	0	165966	NaN	142873	246410	NaN	NaN	944144	NaN	596284	538668	659105	377179	4.15123e+06	1.12342e+06	101496	598103	745562	253131	2.83748e+06	NaN	502623	793962	193413	908334	627316	897318	589660	NaN	328136	NaN	NaN	NaN	413320	1.0901e+06	316224	995389	NaN	2.67394e+06	2.84674e+06	6.5638e+06	NaN	471104	478834	299477	NaN	385852	1.01586e+06	212985	199842	712222	214036	325705	554932	369694	339063	1.26169e+06	410646	NaN	1.06728e+06	NaN	1.52299e+07	NaN	NaN	3.1332e+06	9.37914e+06	1.1482e+06	NaN	NaN	135721	NaN	1.85078e+06	4.94907e+06	3.3352e+06	4.59461e+06	NaN	1.28576e+07	9.08678e+06	2.21151e+07	2.48251e+07	1.27443e+07	1.74467e+06	1.18054e+06	NaN	0	0	1.912e-06	2.875e-08	10.21	672.8	435.2	435.2	6.15254e-11	6.76188e-12	0	0	2.2272e-09	2.24998e-10	0	0	2.85	21.45
P02787	TF	High	[K].KDSGFQMNQLR.[G]	P02787 [122-132]	High	High		1	1	142	1	1323.65	8	2.47475e+06	2.71295e+06	2.94749e+06	NaN	816970	4.52742e+06	1.47059e+07	7.50778e+06	2.55823e+07	738304	9.5273e+06	4.28714e+06	538641	1.0231e+07	2.1291e+06	1.91895e+06	1.11743e+07	4.80714e+06	5.18063e+07	4.74225e+06	NaN	2.48356e+07	2.53282e+06	7.47443e+06	1.29193e+07	4.58485e+06	1.86446e+07	5.78982e+06	2.66549e+07	6.98031e+07	2.11636e+07	NaN	3.63971e+06	2.76002e+07	1.54605e+07	2.62598e+06	6.54653e+06	3.00998e+07	6.52208e+06	8.92825e+07	7.71038e+06	6.85934e+06	1.14501e+07	2.31715e+06	7.00863e+06	2.04676e+07	4.67709e+06	2.11321e+06	1.03909e+06	1.0507e+07	4.33907e+06	1.71202e+07	6.15582e+06	5.65909e+06	4.48501e+06	2.82228e+07	3.92289e+06	6.26307e+06	1.46173e+07	2.1003e+06	9.21356e+07	1.32735e+07	3.43574e+07	3.45871e+07	6.8306e+07	8.44606e+06	1.17434e+07	1.92699e+06	1.96479e+06	1.5228e+06	8.97624e+06	1.07061e+07	2.11872e+07	2.88651e+07	3.55199e+07	7.60429e+07	8.63482e+07	2.24125e+08	1.76983e+08	110580428	2.78831e+07	2.03968e+07	NaN	0	122	1.912e-06	5.867e-08	11.21	731.9	488	488	6.15254e-12	7.43708e-13	0	0	2.2272e-10	2.55225e-11	0	0	3.8	28.91
P35579-1	MYH9	High	[K].KDQGELERQLLQANPILEAFGNAK.[T]	P35579-1 [202-225]	High	n/a		1	1	1	2	2682.42	1	3.05739e+06	4.1609e+06	3.49706e+06	3.85548e+06	NaN	1.69251e+06	1.04607e+06	1.04283e+06	NaN	2.62681e+06	8.84949e+06	9.70956e+06	2.21563e+06	2.66389e+06	790707	950988	2.10642e+06	NaN	2.04755e+06	2.37733e+06	994801	5.87712e+06	7.45978e+06	NaN	NaN	7.82783e+06	2.57245e+06	511527	1.01037e+06	1.09668e+07	5.32564e+06	1.67495e+06	3.88568e+06	1.61258e+07	2.28385e+06	5.83075e+06	7.37734e+06	1.83214e+07	1.39149e+07	2.06364e+07	4.73344e+06	1.44098e+06	1.11937e+07	427124	5.59182e+06	NaN	1.39358e+06	11267980	3.75224e+06	7.36982e+06	2.37727e+06	5.598e+06	2.14934e+07	1.5659e+07	1.06269e+06	4.27637e+06	1.11691e+06	3.37861e+07	6.96891e+06	1.22707e+07	NaN	5.62609e+06	8.64059e+06	3.11965e+07	3.48178e+07	1.8904e+06	1.77741e+06	2.97265e+06	3.35213e+06	21463579	1.10918e+07	3.50796e+06	5.24676e+06	2.27046e+06	3.45919e+06	2.79256e+07	NaN	8.43102e+06	3.27814e+07	5.67859e+06	7.89148e+06	1.10728e+07	NaN	0	202	NaN	NaN	0.8	23.8	23.7	23.7	0.158003	0.006549	0.00654899	0.042977	0.874049	0.105604	0.105604	0.656077	NaN	33.21
P33908	MAN1A1	High	[K].VAQDQLR.[D]	P33908 [157-163]	High	High		1	2	221	0	829.453	2	2.85477e+06	598858	540568	1.82326e+06	579994	718143	2.49573e+06	1.26497e+06	2.37299e+06	1.33646e+06	866841	2.916e+06	758792	1.40553e+06	843747	1.31479e+06	4.11587e+06	789226	2.55705e+06	2.86712e+06	4.34131e+06	939943	887043	316518	1.31402e+06	794286	2.8157e+06	3.60324e+06	1.47955e+06	4.28166e+06	459494	1.37854e+06	1.28956e+06	1.71987e+07	1.11933e+06	803261	683337	5.31453e+06	2.39958e+06	1.66179e+07	3.65407e+06	6.26542e+06	1.23829e+06	258313	587607	1.1506e+06	7.20263e+06	2.0881e+06	5.01703e+06	1.86562e+06	1.97991e+06	5.62476e+06	1.94778e+07	2.09108e+06	1.75978e+06	1.96631e+06	2.12418e+06	1.39002e+06	1.54896e+07	2.1304e+06	1.90228e+07	4.74739e+06	3.94271e+06	2.5823e+06	1.7741e+06	1.27024e+07	2.2327e+06	2.34928e+06	4.78314e+06	739059	4.85998e+06	1.35952e+06	2.43358e+06	2.73914e+07	2.12625e+06	3.46915e+06	9.2024e+06	1.44134e+06	9.28568e+06	488011	5.91008e+06	1.26611e+06	NaN	0	157	9.216e-05	0.001075	4.11	375.6	144.1	144.1	7.70371e-05	1.05545e-06	7.8758e-07	5.44218e-05	0.0027811	3.36794e-05	3.31582e-05	0.000407021	1.74	45.72
P02753	RBP4	High	[K].KDPEGLFLQDNIVAEFSVDETGQMSATAK.[G]	P02753 [48-76]	High	High	1xOxidation [M24]	1	1	4	1	3156.5	0	NaN	NaN	NaN	NaN	NaN	NaN	NaN	540294	NaN	NaN	NaN	NaN	NaN	NaN	598393	238364	NaN	256794	NaN	NaN	NaN	NaN	NaN	NaN	NaN	NaN	NaN	NaN	NaN	NaN	NaN	NaN	NaN	NaN	NaN	NaN	NaN	NaN	NaN	NaN	NaN	NaN	NaN	NaN	NaN	NaN	NaN	NaN	NaN	NaN	466024	NaN	NaN	NaN	276825	NaN	253552	NaN	NaN	NaN	NaN	NaN	NaN	NaN	NaN	NaN	NaN	NaN	NaN	NaN	NaN	NaN	NaN	NaN	NaN	NaN	NaN	NaN	NaN	NaN	NaN	NaN	NaN	0	48	1.912e-06	3.744e-13	11.6	633.9	633.9	633.9	2.49203e-12	3.43567e-13	0	0	9.02106e-11	1.30531e-11	0	0	5.48	63.8
P02753	RBP4	High	[K].KDPEGLFLQDNIVAEFSVDETGQMSATAK.[G]	P02753 [48-76]	High	High		1	1	41	1	3140.51	0	NaN	NaN	NaN	NaN	NaN	447617	2.29251e+06	1.16192e+06	2.1513e+06	742675	NaN	NaN	NaN	NaN	652415	425887	488345	964790	1.38599e+06	NaN	NaN	NaN	NaN	NaN	NaN	NaN	661770	453468	1.46498e+06	875703	NaN	NaN	NaN	1.98669e+06	361967	224649	NaN	NaN	NaN	NaN	NaN	640089	NaN	NaN	NaN	1.11389e+06	1.35189e+06	NaN	411054	742451	653796	NaN	NaN	1.27226e+06	571115	694617	NaN	NaN	NaN	NaN	NaN	NaN	1.18207e+06	1.03804e+06	1.56714e+06	NaN	NaN	457128	NaN	1.19309e+06	714255	NaN	845299	1.92293e+06	1.91016e+06	NaN	4.25535e+06	4.27118e+06	NaN	NaN	NaN	NaN	NaN	0	48	1.912e-06	6.305e-16	15.78	806.8	806.8	806.8	1.66533e-16	2.26754e-17	0	0	6.02842e-15	7.92278e-16	0	0	7.07	66.01
P33908	MAN1A1	High	[K].VAQDQLRDK.[A]	P33908 [157-165]	High	High		1	2	99	1	1072.57	1	NaN	NaN	NaN	310732	620249	414496	NaN	535543	1.7975e+06	903888	1.50577e+06	3.54973e+06	831485	440797	4.86812e+06	1.27826e+06	652530	1.02499e+06	4.87343e+06	NaN	199190	485055	267691	1.99002e+06	1.72041e+06	908446	3.20792e+06	1.89453e+06	2.5414e+06	1.45377e+07	NaN	NaN	NaN	NaN	NaN	387986	361837	NaN	552826	NaN	NaN	3.25704e+06	3.76711e+06	323686	1.24395e+06	493245	1.99329e+06	1.30409e+06	1.50641e+06	5.26151e+06	2.45204e+06	807312	2.1792e+06	3.12291e+06	2.82143e+06	7.75117e+06	2.39086e+06	NaN	NaN	NaN	NaN	NaN	NaN	NaN	NaN	NaN	NaN	NaN	NaN	NaN	NaN	NaN	NaN	NaN	NaN	NaN	NaN	NaN	NaN	NaN	NaN	NaN	NaN	0	157	1.912e-06	1.096e-06	7.94	626.1	260.2	260.2	1.16087e-08	1.09782e-09	0	0	4.2023e-07	4.47649e-08	0	0	2.48	17.23
O14791-2	APOL1	High	[K].VAQELEEK.[L]	O14791-2 [390-397]	High	High		1	3	9	0	945.489	1	NaN	159574	196050	NaN	309556	1.09852e+06	2.16116e+06	1.4425e+06	1.01667e+06	239827	1.14634e+06	NaN	831359	974079	NaN	576500	2.49268e+06	1.26271e+06	2.67536e+06	586275	380679	355516	608658	543461	1.02812e+06	NaN	1.46376e+06	1.10491e+06	1.58213e+06	1.04163e+07	2.02256e+06	NaN	722087	5.41063e+06	598005	228951	828565	1.25453e+06	NaN	5.15269e+06	241471	846764	3.02713e+06	492766	744506	1.60155e+06	NaN	5.50625e+06	460774	384456	NaN	295475	NaN	496973	NaN	1.0278e+06	1.11241e+06	3.87995e+06	1.03269e+06	3.10081e+06	3.65142e+06	2.89994e+06	360506	1.12742e+06	1.24093e+06	1.21798e+06	986766	NaN	NaN	500748	305302	4.56026e+06	3.13822e+06	4.62758e+06	4.17188e+06	2.63954e+06	4.42633e+06	2.43111e+06	7.19797e+06	1.40277e+06	1.08583e+06	NaN	NaN	0	0	2.638e-05	0.0004084	3.44	412.9	207.5	207.5	0.000364694	1.91405e-06	1.88676e-06	9.02323e-05	0.0029191	4.62779e-05	4.62648e-05	0.000739937	1.89	20.01
P01023	A2M	High	[K].KDNSVHWERPQK.[P]	P01023 [1177-1188]	High	n/a		1	1	5	1	1523.77	1	339522	NaN	NaN	NaN	NaN	NaN	NaN	NaN	NaN	NaN	457772	NaN	NaN	NaN	NaN	NaN	NaN	NaN	NaN	NaN	NaN	201269	NaN	NaN	NaN	NaN	595232	NaN	203267	NaN	NaN	NaN	NaN	1.00275e+06	NaN	104459	133787	355019	NaN	866360	NaN	NaN	NaN	NaN	NaN	NaN	NaN	179129	NaN	NaN	NaN	NaN	NaN	NaN	NaN	NaN	NaN	NaN	NaN	NaN	NaN	NaN	423051	246619	NaN	NaN	NaN	NaN	NaN	NaN	NaN	NaN	NaN	NaN	NaN	NaN	NaN	456009	NaN	NaN	NaN	NaN	NaN	0	1177	NaN	NaN	3.82	426.4	248.2	248.2	0.000151565	1.05545e-06	7.10486e-07	5.01932e-05	0.00545727	9.76034e-05	9.73586e-05	0.00110406	NaN	18.58
Q15286	RAB35	High	[K].KDNLAKQQQQQQNDVVK.[L]	Q15286 [173-189]	High	n/a		1	1	1	2	2012.05	1	NaN	3.33269e+06	1.09654e+06	NaN	NaN	NaN	635696	NaN	NaN	NaN	NaN	NaN	NaN	NaN	NaN	NaN	NaN	NaN	NaN	NaN	NaN	NaN	NaN	NaN	NaN	NaN	NaN	NaN	NaN	NaN	NaN	NaN	NaN	NaN	NaN	NaN	NaN	NaN	NaN	NaN	NaN	NaN	NaN	NaN	NaN	NaN	1.51515e+07	NaN	NaN	NaN	NaN	NaN	NaN	NaN	2.93655e+06	NaN	NaN	NaN	NaN	NaN	NaN	NaN	NaN	NaN	NaN	NaN	NaN	NaN	NaN	NaN	NaN	NaN	NaN	NaN	NaN	NaN	NaN	NaN	NaN	NaN	NaN	NaN	NaN	0	173	NaN	NaN	0.94	105.1	90.7	90.7	0.115117	0.00445982	0.00445982	0.0277505	0.674629	0.049296	0.049296	0.40702	NaN	27
Q9UPN3	MACF1	High	[K].VAQR.[I]	Q9UPN3 [5332-5335]	High	n/a		1	1	27	0	473.283	1	NaN	NaN	NaN	NaN	NaN	NaN	NaN	165200	NaN	NaN	228700	415074	NaN	NaN	NaN	NaN	NaN	NaN	NaN	NaN	NaN	NaN	NaN	NaN	NaN	NaN	NaN	NaN	NaN	NaN	NaN	NaN	NaN	NaN	156457	NaN	NaN	NaN	NaN	NaN	NaN	NaN	NaN	NaN	NaN	NaN	NaN	NaN	NaN	NaN	NaN	NaN	NaN	456817	NaN	288800	NaN	NaN	NaN	NaN	NaN	NaN	NaN	1.70713e+06	NaN	NaN	NaN	NaN	NaN	NaN	NaN	633947	NaN	NaN	NaN	NaN	NaN	NaN	3.34828e+06	NaN	NaN	NaN	NaN	0	5332	NaN	NaN	2.03	306.1	306.1	306.1	0.00924688	0.000338706	0.000338703	0.00243509	0.0414603	0.00101711	0.00101704	0.0089827	NaN	19.67
Q5SZK8	FREM2	High	[R].VAQFQFQVEDR.[A]	Q5SZK8 [799-809]	High	High		1	2	69	0	1366.67	1	1.25535e+06	1.09857e+06	NaN	NaN	NaN	NaN	NaN	1.72562e+06	NaN	NaN	1.4965e+06	1.7987e+06	1.26996e+06	NaN	687219	NaN	NaN	NaN	NaN	NaN	8.76364e+06	NaN	NaN	2.98221e+06	1.57473e+06	NaN	NaN	NaN	NaN	3.6297e+06	NaN	NaN	696893	NaN	NaN	1.40861e+06	1.60351e+06	NaN	1.29603e+06	2.50653e+06	NaN	1.15664e+06	3.88766e+06	NaN	NaN	NaN	NaN	1.5894e+06	NaN	2.10903e+06	NaN	NaN	NaN	NaN	NaN	2.74787e+06	NaN	NaN	NaN	3.00669e+06	6.03314e+06	2.69139e+06	1.52665e+06	NaN	NaN	NaN	NaN	991780	1.08721e+06	NaN	NaN	1.57456e+06	1.10697e+06	1.61382e+06	1.23707e+06	NaN	NaN	NaN	3.29389e+06	2.02132e+06	NaN	NaN	NaN	0	799	1.912e-06	7.071e-07	7.05	540.9	400.8	400.8	8.87925e-08	7.61696e-09	0	0	3.21424e-06	1.89086e-06	1.84083e-06	7.45212e-05	3.48	42.98
P21359-1	NF1	High	[K].VAQLAVINSLEK.[A]	P21359-1 [207-218]	n/a	High		1	6	1	0	1284.75	0	NaN	NaN	NaN	NaN	NaN	NaN	NaN	NaN	NaN	NaN	NaN	NaN	NaN	NaN	NaN	NaN	NaN	NaN	NaN	NaN	NaN	NaN	NaN	NaN	NaN	NaN	NaN	NaN	NaN	NaN	NaN	NaN	NaN	NaN	NaN	NaN	NaN	NaN	1.05571e+06	NaN	NaN	NaN	NaN	NaN	NaN	NaN	NaN	NaN	NaN	NaN	NaN	NaN	NaN	NaN	NaN	NaN	NaN	NaN	NaN	NaN	NaN	NaN	NaN	NaN	1.06369e+06	NaN	NaN	NaN	NaN	NaN	NaN	926695	NaN	NaN	NaN	NaN	NaN	NaN	NaN	NaN	NaN	NaN	NaN	0	0	0.005559	0.07421	NaN	NaN	NaN	NaN	NaN	NaN	NaN	NaN	NaN	NaN	NaN	NaN	1.76	55.96
P07996	THBS1	High	[K].KDNCPNLPNSGQEDYDK.[D]	P07996 [715-731]	High	n/a	1xCarbamidomethyl [C4]	1	1	1	1	1993.86	0	914426	NaN	NaN	NaN	NaN	192765	NaN	NaN	NaN	347706	1.2472e+06	805917	NaN	350335	NaN	114460	NaN	82152.7	NaN	732652	NaN	NaN	NaN	NaN	NaN	964738	NaN	NaN	408457	957869	NaN	202317	NaN	NaN	681331	413627	3.45672e+06	NaN	NaN	NaN	803996	NaN	NaN	NaN	NaN	389142	NaN	NaN	1.43097e+06	998097	266757	1.21375e+06	NaN	1.24322e+06	247799	396579	289786	3.70242e+06	768776	2.15217e+06	2.39982e+06	NaN	NaN	3.15678e+06	NaN	NaN	1.19651e+07	4.0988e+06	427828	NaN	NaN	NaN	NaN	829440	1.15816e+06	3.79667e+06	NaN	1.11579e+06	NaN	1.40357e+06	882043	1.81857e+06	NaN	0	715	NaN	NaN	1.1	1	1	1	0.079321	0.00291623	0.00291603	0.0180063	0.761384	0.0664699	0.0664697	0.505377	NaN	65.25
P60709	ACTB	High	[R].KDLYANTVLSGGTTMYPGIADR.[M]	P60709 [291-312]	n/a	High		1	2	1	1	2343.16	1	NaN	NaN	NaN	NaN	NaN	NaN	NaN	NaN	NaN	NaN	NaN	NaN	NaN	NaN	NaN	NaN	NaN	NaN	NaN	NaN	NaN	NaN	NaN	NaN	389239	512349	NaN	NaN	678473	1.74459e+06	NaN	NaN	NaN	NaN	NaN	NaN	NaN	NaN	789020	NaN	865812	NaN	1.73534e+06	NaN	NaN	498387	NaN	NaN	NaN	NaN	NaN	NaN	NaN	NaN	NaN	NaN	NaN	NaN	NaN	NaN	NaN	NaN	NaN	NaN	1.86605e+06	NaN	NaN	NaN	NaN	NaN	1.65128e+06	NaN	NaN	NaN	1.08873e+06	1.70812e+06	2.11206e+06	1.7997e+06	8.60814e+06	NaN	NaN	NaN	NaN	0	0	3.779e-06	2.327e-05	NaN	NaN	NaN	NaN	NaN	NaN	NaN	NaN	NaN	NaN	NaN	NaN	2.68	53.54
O75326-1	SEMA7A	High	[R].VAQLCRGDQGGESSLSVSK.[W]	O75326-1 [262-280]	High	High	1xCarbamidomethyl [C5]	1	2	2	1	1977.97	0	NaN	NaN	NaN	NaN	NaN	NaN	NaN	NaN	NaN	NaN	NaN	NaN	NaN	NaN	NaN	NaN	2.14932e+06	NaN	NaN	NaN	NaN	NaN	NaN	NaN	NaN	NaN	NaN	468490	NaN	NaN	NaN	NaN	NaN	NaN	NaN	NaN	NaN	NaN	NaN	NaN	NaN	NaN	NaN	NaN	NaN	NaN	NaN	NaN	NaN	NaN	NaN	2.11305e+06	NaN	NaN	NaN	1.84905e+06	NaN	NaN	NaN	NaN	NaN	NaN	NaN	NaN	NaN	NaN	NaN	NaN	NaN	NaN	NaN	NaN	NaN	NaN	NaN	NaN	NaN	NaN	NaN	NaN	NaN	NaN	NaN	0	262	1.912e-06	3.391e-06	4.13	362.8	362.8	362.8	7.4086e-05	1.05545e-06	8.22857e-07	5.62019e-05	0.00267483	2.52017e-05	2.50914e-05	0.000319761	3.82	26.34
P84095	RHOG	High	[K].KDLR.[A]	P84095 [117-120]	High	n/a		1	1	11	1	531.325	1	NaN	NaN	NaN	NaN	NaN	47206.8	264561	66243.9	NaN	NaN	NaN	NaN	NaN	NaN	NaN	NaN	NaN	NaN	210437	NaN	NaN	588618	NaN	NaN	NaN	857730	NaN	NaN	NaN	733358	NaN	NaN	NaN	NaN	324926	NaN	NaN	197456	303428	510309	357469	NaN	NaN	NaN	NaN	283190	1.95171e+06	NaN	NaN	NaN	NaN	NaN	NaN	1.05306e+06	NaN	254816	NaN	NaN	NaN	NaN	717946	NaN	NaN	395056	580234	NaN	NaN	NaN	NaN	254549	NaN	1.57399e+06	NaN	NaN	755588	NaN	NaN	NaN	NaN	NaN	NaN	NaN	NaN	0	117	NaN	NaN	2.83	384.6	384.6	384.6	0.00148503	4.05113e-05	4.04345e-05	0.000238237	0.0118657	0.00031755	0.000317515	0.00319688	NaN	18.33
P06702	S100A9	High	[R].KDLQNFLK.[K]	P06702 [43-50]	High	High		1	1	34	1	1005.57	1	NaN	861388	NaN	NaN	NaN	NaN	685644	1.59059e+06	NaN	640558	707547	1.79181e+06	NaN	643234	NaN	1.49666e+06	NaN	955933	1.67642e+06	NaN	NaN	NaN	NaN	1.59756e+06	NaN	1.23075e+07	890038	781558	1.38417e+06	7.93522e+06	NaN	508126	NaN	NaN	NaN	NaN	NaN	NaN	NaN	NaN	NaN	NaN	2.02118e+07	1.17455e+06	6.60888e+06	NaN	NaN	1.72163e+07	NaN	NaN	NaN	NaN	1.13074e+07	2.21072e+07	2.33707e+06	1.32626e+07	1.53007e+06	NaN	4.64871e+06	1.18342e+06	NaN	NaN	1.87277e+06	1.63193e+06	1.44129e+07	1.87689e+06	1.76908e+07	1.44169e+06	NaN	3.62291e+06	1.12741e+06	2.26562e+07	NaN	1.18272e+06	1.56863e+06	1.93895e+07	2.50027e+07	2.38463e+06	4.21633e+06	2.24233e+07	2.15604e+06	2.72318e+06	NaN	0	43	1.282e-05	0.0001355	3.6	404.6	194.2	194.2	0.000248878	1.38468e-06	1.31444e-06	9.48227e-05	0.00893089	0.000244799	0.000244753	0.00255308	2.11	39.39
P02679-2	FGG	High	[K].VAQLEAQCQEPCK.[D]	P02679-2 [154-166]	High	High	2xCarbamidomethyl [C8;C12]	1	2	114	0	1560.71	1	1.64985e+07	29185988	2.54999e+07	3.88504e+07	NaN	NaN	NaN	NaN	NaN	7.46731e+06	5.4247e+07	2.37121e+07	1.75985e+07	2.90263e+07	NaN	NaN	NaN	NaN	NaN	2.28088e+07	9.29635e+06	2.71504e+07	3.49385e+07	NaN	NaN	8.27865e+07	NaN	NaN	NaN	NaN	3.30344e+07	5.73583e+06	2.87285e+07	2.48927e+08	1.01768e+07	2.79171e+07	1.15605e+08	1.20516e+08	3.17089e+07	286118754	1.11549e+07	NaN	NaN	NaN	NaN	NaN	NaN	NaN	7.19938e+06	4.65091e+07	1.14329e+07	4.5002e+07	9.3788e+07	8.39817e+07	NaN	NaN	NaN	3.72087e+08	7.3066e+07	3.41504e+08	1.35064e+08	1.27057e+08	4.74885e+07	2.08077e+08	58594337	NaN	NaN	4.5867e+07	2.93163e+07	2.0726e+08	3.19415e+07	NaN	NaN	NaN	NaN	4.43254e+08	5.51536e+07	1.41012e+08	1417179172	3.04966e+07	8.63079e+07	2.05233e+08	NaN	0	0	1.912e-06	4e-12	12.83	746.8	670	670	1.49503e-13	2.14344e-14	0	0	5.41193e-12	7.72518e-13	0	0	4.09	24.55
P62318	SNRPD3	High	[R].VAQLEQVYIR.[G]	P62318 [55-64]	High	High		1	2	2	0	1218.68	0	NaN	NaN	NaN	NaN	NaN	NaN	NaN	NaN	NaN	NaN	NaN	1.79686e+06	NaN	NaN	NaN	NaN	NaN	NaN	NaN	NaN	NaN	NaN	NaN	NaN	NaN	2.3129e+06	NaN	NaN	NaN	NaN	NaN	NaN	NaN	NaN	NaN	NaN	NaN	NaN	NaN	NaN	NaN	NaN	NaN	NaN	NaN	NaN	NaN	NaN	NaN	NaN	NaN	NaN	1.94616e+06	NaN	NaN	NaN	NaN	NaN	NaN	NaN	NaN	NaN	NaN	NaN	1.63999e+06	NaN	2.94291e+06	NaN	NaN	7.0964e+06	NaN	NaN	886391	NaN	NaN	NaN	NaN	NaN	NaN	NaN	NaN	NaN	NaN	0	0	1.912e-06	2.144e-05	3.09	487.3	183.9	183.9	0.000813503	1.395e-05	1.39146e-05	0.000167091	0.00254709	1.80695e-05	1.78907e-05	0.000331327	3.34	40.74
Q0VF96	CGNL1	High	[R].VAQLQRQIEDLK.[G]	Q0VF96 [845-856]	n/a	High		1	2	1	1	1440.82	1	NaN	NaN	NaN	NaN	NaN	NaN	NaN	2.23337e+06	NaN	NaN	2.15027e+06	NaN	NaN	NaN	733373	661367	444094	614664	NaN	579340	806594	NaN	NaN	NaN	3.09712e+06	NaN	NaN	615927	NaN	NaN	NaN	702207	975606	NaN	NaN	NaN	NaN	NaN	NaN	NaN	NaN	7.47769e+06	2.36112e+06	NaN	NaN	NaN	NaN	NaN	NaN	6.87905e+06	7.50312e+06	6.96486e+06	2.13574e+06	1.5385e+06	553146	NaN	NaN	NaN	NaN	NaN	NaN	NaN	NaN	NaN	NaN	NaN	3.8197e+06	4.42807e+06	3.29251e+06	NaN	2.29364e+06	NaN	NaN	NaN	NaN	NaN	NaN	NaN	NaN	NaN	NaN	NaN	NaN	0	0	0.008842	0.148	NaN	NaN	NaN	NaN	NaN	NaN	NaN	NaN	NaN	NaN	NaN	NaN	1.44	45.53
P05062	ALDOB	High	[K].KDGVDFGK.[W]	P05062 [140-147]	High	High		1	1	108	1	865.441	3	3.05749e+06	1.43106e+06	678120	4.405e+06	1.02453e+06	1.07138e+06	2.34127e+06	1.01673e+06	1.54625e+06	1.19386e+06	3.09852e+06	9.4491e+06	1.8799e+06	1.37986e+06	2.22935e+06	1.14032e+06	1.29433e+06	1.06721e+06	8.39971e+06	2.7034e+06	2.55963e+06	7.04477e+06	1.49045e+06	4.55469e+06	5.69593e+06	2.25225e+06	1.65845e+06	1.19111e+06	1.15918e+07	1.30461e+07	1.9544e+06	3.08206e+06	4.88512e+06	2.33731e+07	2.07819e+06	3.08452e+06	2.3794e+06	4.5761e+06	2.84536e+06	8.50554e+06	3.16128e+06	3.85831e+06	1.16167e+07	356273	5.23114e+06	830790	3.15707e+06	6.31885e+06	3.74925e+06	1.13729e+07	5.10892e+06	3.3002e+06	9.76689e+06	7.02422e+06	2.84421e+06	9.73623e+06	3.72941e+06	8.12052e+06	3.11065e+06	3.59168e+06	7.16351e+06	7.66813e+06	1.10627e+07	2.23984e+06	3.52741e+06	3.04539e+06	5.59059e+06	2.08399e+06	4.25268e+06	7.46361e+06	8.90382e+06	3.6534e+06	5.15641e+06	2.73862e+07	6.29349e+06	1.67143e+06	3.11538e+06	1.31161e+06	6.40811e+06	1.76791e+07	8.12716e+06	1.83924e+06	NaN	0	140	2.494e-05	0.0004003	3.68	409.6	180.5	180.5	0.000210823	1.38468e-06	1.34052e-06	9.61908e-05	0.00757533	0.00018213	0.000182119	0.00212415	2.59	20.16
Q13621-1	SLC12A1	High	[K].KDGSINTSQSMHVGEFNQK.[L]	Q13621-1 [876-894]	High	High	1xOxidation [M11]	1	2	2	1	2122.98	1	388046	1.19278e+06	NaN	NaN	4.11264e+06	NaN	1.10086e+06	911467	4.23947e+06	NaN	NaN	NaN	NaN	NaN	476435	244861	NaN	NaN	657407	NaN	NaN	NaN	NaN	NaN	NaN	NaN	NaN	NaN	NaN	NaN	NaN	NaN	NaN	NaN	NaN	NaN	NaN	NaN	NaN	NaN	NaN	NaN	NaN	NaN	NaN	NaN	NaN	NaN	NaN	NaN	NaN	NaN	NaN	NaN	NaN	NaN	NaN	NaN	NaN	NaN	NaN	NaN	NaN	NaN	NaN	NaN	NaN	NaN	NaN	NaN	NaN	NaN	NaN	NaN	NaN	NaN	NaN	NaN	NaN	NaN	NaN	NaN	NaN	0	876	1.912e-06	3.426e-09	6.31	432.4	417.7	417.7	4.84249e-07	4.03225e-08	0	0	1.75293e-05	1.89086e-06	1.60333e-06	6.78564e-05	3.22	23.68
Q13621-1	SLC12A1	High	[K].KDGSINTSQSMHVGEFNQK.[L]	Q13621-1 [876-894]	High	High		1	2	7	1	2106.99	0	NaN	NaN	NaN	NaN	NaN	NaN	NaN	NaN	NaN	NaN	1.23517e+06	NaN	NaN	633963	2.13465e+06	NaN	NaN	213708	NaN	NaN	877826	NaN	NaN	NaN	NaN	NaN	NaN	NaN	NaN	1.55582e+06	1.79807e+06	615082	NaN	6.19872e+06	NaN	NaN	NaN	2.78178e+06	1.31732e+06	6.79832e+06	1.85478e+06	NaN	NaN	NaN	NaN	523367	NaN	NaN	NaN	NaN	NaN	NaN	NaN	NaN	NaN	NaN	NaN	NaN	1.06051e+06	1.11503e+06	NaN	NaN	NaN	NaN	1.46299e+06	NaN	NaN	NaN	NaN	NaN	2.10831e+06	NaN	NaN	2.04589e+06	1.04883e+06	NaN	NaN	NaN	3.20339e+06	NaN	1.27489e+06	NaN	NaN	0	876	1.912e-06	6.305e-16	10.91	683.9	663.9	663.9	1.24352e-11	1.51518e-12	0	0	4.50151e-10	5.53995e-11	0	0	7.05	25.35
P15144	ANPEP	High	[K].KDNEETGFGSGTR.[A]	P15144 [923-935]	High	High		1	1	75	1	1397.63	0	NaN	89518.3	134659	102063	NaN	NaN	260218	NaN	NaN	NaN	NaN	NaN	NaN	NaN	NaN	NaN	297631	83402.7	1.06837e+06	264129	NaN	682727	NaN	NaN	730392	714843	NaN	NaN	2.95647e+06	1.14914e+06	NaN	NaN	NaN	2.2676e+06	NaN	147706	NaN	202489	NaN	808958	NaN	NaN	548814	NaN	242668	NaN	NaN	NaN	NaN	NaN	NaN	NaN	NaN	NaN	NaN	737067	NaN	383949	NaN	NaN	1.09748e+06	NaN	1.83064e+06	NaN	NaN	NaN	NaN	NaN	NaN	304063	NaN	308615	735971	NaN	1.20998e+06	NaN	NaN	NaN	1.0978e+06	NaN	NaN	NaN	NaN	0	923	1.912e-06	9.086e-13	15.29	873.3	631	631	5.18079e-16	7.24747e-17	0	0	1.87543e-14	2.63487e-15	0	0	4.1	20.07
P21695-2	GPD1	High	[K].VCYEGQPVGEFIHCLQNHPEHM.[-]	P21695-2 [305-326]	High	High	1xOxidation [M22];2xCarbamidomethyl [C2;C14]	1	2	25	0	2697.16	1	1.70968e+06	1145084	NaN	NaN	458709	NaN	NaN	1.0459e+06	NaN	NaN	NaN	3.6873e+06	1.31647e+06	NaN	711236	NaN	1.91557e+06	319839	NaN	909415	566691	2.25798e+06	NaN	NaN	1.63737e+06	1.97769e+06	NaN	408525	814978	NaN	NaN	2.33748e+06	4.61134e+06	6.7358e+06	NaN	1.06214e+06	877641	NaN	2.07716e+06	2.01714e+06	NaN	587617	NaN	231640	NaN	701258	NaN	NaN	3.22643e+06	3.64496e+06	918739	NaN	3.61671e+06	NaN	285418	964084	NaN	5.17762e+06	1.08597e+06	NaN	9.86458e+06	NaN	1.31797e+06	NaN	NaN	NaN	4.89746e+06	4.2137e+06	1.67315e+06	NaN	NaN	2.22328e+06	508900	NaN	NaN	1.45703e+06	6.47199e+06	NaN	NaN	NaN	1.4624e+06	NaN	NaN	0	305	1.912e-06	8.427e-13	9.08	565.5	565.5	565.5	8.28674e-10	6.40562e-11	0	0	2.99976e-08	1.65469e-09	0	0	4.32	47.1
Q96A22	C11orf52	High	[K].HVHLENATEYATLR.[F]	Q96A22 [94-107]	High	High		1	1	63	0	1653.83	2	2.70584e+06	426032	3.67637e+06	804284	1.69213e+06	1.30855e+06	1.45356e+07	5.06303e+06	5.35652e+06	2.09382e+06	8.7974e+06	4.01193e+06	NaN	8.95785e+06	NaN	648041	972065	913750	9.34826e+06	NaN	NaN	2.43315e+06	594767	6.7623e+06	3.51969e+06	3.49046e+06	1.29738e+06	573122	1.96448e+06	1.43297e+07	5.78248e+07	551426	NaN	1.42437e+07	NaN	NaN	NaN	NaN	6.62281e+06	5.77101e+06	1.84223e+07	3.68567e+06	6.94947e+06	766247	2.64697e+06	1.29783e+07	NaN	2.13909e+06	1.37554e+06	4.84367e+06	1.2905e+06	3.02047e+06	3.69588e+06	893504	NaN	3.03142e+06	300898	NaN	NaN	NaN	NaN	NaN	NaN	1.96065e+06	5.42819e+06	1.0829e+06	2.61878e+06	343478	955844	2.63625e+06	3.59766e+06	NaN	2.10228e+06	3.32287e+06	2.54022e+06	NaN	NaN	NaN	NaN	1.01188e+08	5.03643e+07	7.52022e+07	NaN	0	94	1.912e-06	2.145e-11	9.24	624.7	504.8	504.8	5.73103e-10	4.68896e-11	0	0	4.58988e-09	3.95507e-10	0	0	4.65	32
P51688	SGSH	High	[K].HVGPETVYPFDFAYTEENGSVLQVGR.[N]	P51688 [125-150]	High	High		1	1	5	0	2911.39	0	NaN	NaN	NaN	NaN	NaN	NaN	NaN	NaN	NaN	NaN	NaN	NaN	NaN	NaN	NaN	NaN	NaN	127833	NaN	NaN	NaN	NaN	NaN	NaN	NaN	NaN	543552	315045	NaN	NaN	NaN	NaN	NaN	1.20529e+06	NaN	NaN	NaN	NaN	NaN	NaN	NaN	NaN	NaN	NaN	NaN	NaN	NaN	NaN	NaN	NaN	NaN	NaN	NaN	NaN	NaN	NaN	1.15624e+06	NaN	NaN	NaN	2.97433e+06	NaN	NaN	NaN	NaN	NaN	NaN	NaN	NaN	NaN	NaN	NaN	344788	NaN	NaN	849483	NaN	NaN	NaN	NaN	828920	NaN	NaN	0	0	2.214e-05	0.0003593	14.47	757.5	683.4	683.4	3.39017e-15	4.24088e-16	0	0	1.22723e-13	1.41294e-14	0	0	2.63	68.42
Q9BYF1	ACE2	High	[K].VCNPDNPQECLLLEPGLNEIMANSLDYNER.[L]	Q9BYF1 [132-161]	High	High	1xOxidation [M21];2xCarbamidomethyl [C2;C10]	1	2	6	0	3533.6	0	NaN	278312	NaN	NaN	NaN	NaN	NaN	NaN	NaN	NaN	NaN	NaN	624130	NaN	NaN	NaN	NaN	NaN	NaN	NaN	NaN	NaN	NaN	NaN	NaN	NaN	NaN	NaN	NaN	NaN	1.26644e+06	NaN	278804	NaN	NaN	412437	NaN	NaN	NaN	NaN	NaN	NaN	NaN	NaN	NaN	NaN	NaN	NaN	NaN	NaN	NaN	NaN	NaN	NaN	NaN	NaN	NaN	NaN	NaN	NaN	NaN	NaN	NaN	NaN	NaN	NaN	NaN	NaN	NaN	NaN	NaN	564527	NaN	NaN	NaN	NaN	1.36558e+07	NaN	NaN	6.77809e+06	737029	3.10426e+06	NaN	0	132	1.912e-06	7.716e-14	12.19	656.8	656.8	656.8	6.42922e-13	7.9757e-14	0	0	2.32735e-11	2.78402e-12	0	0	6.61	61.82
P20930	FLG	High	[R].HSASQYGQDTIR.[G]	P20930 [3100-3111]	High	High		1	1	14	0	1362.64	1	NaN	NaN	1.05908e+07	NaN	NaN	NaN	NaN	NaN	NaN	NaN	NaN	390060	NaN	NaN	115751	NaN	NaN	3.62362e+06	NaN	374843	NaN	368037	101602	NaN	NaN	NaN	NaN	NaN	203774	1.10151e+06	NaN	NaN	NaN	NaN	NaN	NaN	NaN	644807	NaN	NaN	NaN	NaN	NaN	786201	NaN	NaN	200835	NaN	NaN	NaN	NaN	NaN	NaN	NaN	1.93711e+06	NaN	NaN	NaN	NaN	8.48869e+06	NaN	NaN	NaN	NaN	NaN	NaN	NaN	NaN	144795	NaN	NaN	NaN	191519	2.25488e+06	NaN	NaN	NaN	NaN	NaN	NaN	NaN	NaN	NaN	0	0	1.912e-06	1.001e-12	12.11	707.7	393	393	7.75264e-13	9.01797e-14	0	0	2.80643e-11	3.11146e-12	0	0	3.73	19.98
P20930	FLG	High	[R].HSASQEGQDTIR.[GA]	P20930 [506-517];[1155-1166];[1803-1814];[2128-2139];[3424-3435];[3748-3759]	High	High		1	1	38	0	1328.62	0	290865	170288	3.19467e+06	500429	NaN	NaN	NaN	NaN	NaN	307474	216381	641952	115734	105709	NaN	NaN	NaN	2.22816e+06	NaN	387574	899073	215218	729974	NaN	NaN	1.07978e+06	NaN	NaN	NaN	1.64305e+06	79067.1	494785	355659	NaN	109453	251427	188249	85208.7	309263	260907	306829	NaN	489945	552046	NaN	NaN	NaN	NaN	339697	584696	425522	426887	152244	1.6284e+06	932228	NaN	NaN	890312	350824	4.28504e+06	NaN	802086	142988	223348	NaN	NaN	NaN	50969.4	86663.6	NaN	118186	NaN	NaN	1.343e+06	NaN	648521	5.07759e+06	NaN	522269	NaN	NaN	274398	NaN	0	0	1.912e-06	1.793e-11	15.68	902.9	629.7	629.7	2.08211e-16	2.82889e-17	0	0	7.53715e-15	9.6909e-16	0	0	3.34	16.98
P54652	HSPA2	High	[R].VCNPIISK.[L]	P54652 [605-612]	High	High	1xCarbamidomethyl [C2]	1	1	17	0	930.508	2	2.62045e+06	1.49608e+06	1.34849e+06	2.5616e+06	NaN	858645	3.50387e+06	564046	6.61099e+06	1.43679e+06	3.87106e+06	4.72399e+06	1.62453e+06	6.24638e+06	788704	820128	1.00721e+06	2.25283e+06	2.44466e+06	5.05597e+06	NaN	2.45532e+06	3.05929e+06	1.79161e+06	NaN	1.30591e+07	1.37172e+06	877897	2.2447e+06	1.67702e+06	2.03412e+06	2.77063e+06	3.7837e+06	6.13677e+06	1.93221e+07	1.20634e+06	2.3369e+06	2.11721e+06	4.0349e+06	6.86987e+06	1.31474e+07	861621	1.38316e+07	745487	1.48495e+06	599675	1.0195e+06	957831	2.66144e+06	3.38647e+06	3.09772e+06	2.60811e+06	NaN	NaN	1.40095e+06	2.41698e+06	6.09193e+06	5.3156e+06	2.91972e+06	2.85259e+06	5.62899e+06	8.64427e+06	3.26139e+06	3.23384e+06	2.42524e+06	NaN	1.41894e+06	5.99951e+06	1.54907e+06	2.221e+06	4.30175e+06	8.05256e+06	1.36433e+06	2.21377e+06	NaN	3.42458e+06	3.19161e+07	2.47464e+06	4.47175e+06	NaN	NaN	NaN	NaN	0	605	0.00079	0.01163	2.19	239.2	113.8	113.8	0.00647804	0.000217509	0.000217446	0.00163532	0.192074	0.00710852	0.00710851	0.0579345	1.54	27.58
P20930	FLG	High	[R].HSASQDGQDTIR.[G]	P20930 [831-842];[1479-1490];[2776-2787]	High	High		1	1	25	0	1314.6	0	NaN	NaN	862406	NaN	NaN	NaN	NaN	NaN	NaN	NaN	NaN	110167	NaN	NaN	NaN	NaN	NaN	752215	NaN	NaN	NaN	NaN	NaN	NaN	NaN	NaN	NaN	NaN	NaN	557675	NaN	NaN	NaN	430527	NaN	NaN	NaN	NaN	NaN	NaN	NaN	NaN	NaN	256980	NaN	NaN	NaN	NaN	NaN	NaN	NaN	NaN	NaN	447736	320274	NaN	NaN	NaN	NaN	1.20241e+06	NaN	NaN	NaN	NaN	NaN	NaN	NaN	NaN	NaN	NaN	NaN	NaN	NaN	NaN	NaN	NaN	1.78747e+06	NaN	NaN	NaN	NaN	NaN	NaN	0	0	1.912e-06	4.563e-13	16.11	909.5	711.6	711.6	7.75264e-17	1.05995e-17	0	0	2.80643e-15	3.87912e-16	0	0	3.88	16.79
Q14515	SPARCL1	High	[R].HSASDDYFIPSQAFLEAER.[A]	Q14515 [355-373]	High	High		1	2	25	0	2183	2	366349	498935	833098	737483	1.15139e+06	3.57877e+06	2.82342e+06	1.76246e+06	888151	3.82916e+06	NaN	3.76638e+06	975496	522824	1.38541e+06	824967	660272	740454	4.1359e+06	810201	267197	NaN	312618	2.24581e+06	340507	832315	NaN	1.4397e+06	531628	5.14822e+06	NaN	510435	NaN	863322	NaN	360598	464755	NaN	3.84672e+06	NaN	1.54393e+06	2.5557e+06	4.77799e+06	339903	2.53197e+06	1.66543e+06	1.79388e+06	777499	3.36906e+06	NaN	687264	NaN	3.12609e+06	2.82845e+06	1.95114e+06	1.97327e+06	1.3156e+06	2.82919e+06	2.58337e+06	944633	2.43068e+06	2.93225e+06	1.43161e+06	1.1393e+06	1.05403e+06	NaN	1.11798e+06	517489	269911	2.57887e+06	NaN	8.64582e+06	1.37573e+06	3.27047e+06	3.99206e+06	985898	6.33779e+06	NaN	NaN	NaN	1.59825e+06	NaN	NaN	0	0	1.912e-06	2.744e-09	12.93	708.3	708.3	708.3	1.17662e-13	1.7214e-14	0	0	4.2593e-12	6.69195e-13	0	0	4.9	61.09
Q8IYS5	OSCAR	High	[R].HSAQPWADFTLLGAR.[A]	Q8IYS5 [174-188]	High	High		1	7	16	0	1669.84	3	NaN	NaN	NaN	NaN	NaN	NaN	690181	NaN	2.69267e+06	1.53609e+06	NaN	NaN	NaN	NaN	NaN	NaN	NaN	NaN	NaN	NaN	NaN	NaN	NaN	1.99086e+06	NaN	3.02559e+06	NaN	NaN	3.26393e+06	NaN	NaN	NaN	NaN	NaN	6.0096e+06	3.34003e+06	3.0098e+06	NaN	NaN	2.48238e+06	5.42335e+06	2.25118e+06	NaN	NaN	1.60234e+06	1.53055e+06	NaN	NaN	NaN	NaN	NaN	NaN	1.46198e+06	NaN	3.12038e+06	NaN	4.51794e+06	NaN	NaN	NaN	3.29918e+06	7.48419e+06	7.64431e+06	715862	4.00788e+06	2.42299e+06	7.16981e+06	NaN	7.41274e+06	3.96234e+06	4.47766e+06	NaN	NaN	6.80131e+06	NaN	1.77639e+07	1.29019e+07	NaN	NaN	2.94355e+06	2.95444e+06	4.64053e+06	NaN	0	168	1.912e-06	7.699e-07	9.37	672.6	520.8	520.8	4.29501e-10	3.50591e-11	0	0	3.4398e-09	3.19528e-10	0	0	2.92	56.01
P19801	AOC1	High	[R].HRVVQPTLEQTQYSWER.[Q]	P19801 [547-563]	High	High		1	2	90	1	2157.08	1	2.63226e+06	304445	3.04867e+06	4.28662e+06	NaN	1.50183e+06	2.23409e+06	2.87672e+06	1.0554e+07	7.6936e+06	6.67023e+06	7.25862e+06	1.78322e+06	2.52303e+06	1.62904e+06	349224	9.7548e+06	1.85135e+06	9.70687e+06	NaN	744584	6.15378e+06	NaN	4.29109e+06	1.5364e+07	1.71266e+06	8.5613e+06	5.34984e+06	1.1498e+07	1.23877e+07	NaN	763497	1.50233e+06	3.45945e+06	3.09271e+06	NaN	2.98775e+06	2.05753e+06	NaN	4.39992e+07	1.66164e+06	1.9674e+06	5.31995e+06	261623	2.09942e+06	2.54258e+06	3.77126e+07	2.23352e+06	3.63106e+06	1.19756e+07	7.21025e+06	1.02317e+07	1.88369e+06	9.59949e+06	1.03004e+06	6.64352e+06	2.74051e+06	NaN	1.48897e+06	698414	4.94268e+06	4.43911e+06	NaN	4.8313e+06	5.05601e+06	5.54529e+06	6.46772e+06	4.07175e+06	6.631e+06	3.75748e+06	5.41233e+06	2.93237e+06	1.06574e+06	NaN	4.1261e+06	1.06126e+07	4.90553e+06	NaN	3.20629e+06	NaN	NaN	NaN	NaN	0	547	1.912e-06	6.305e-16	12.92	767.5	767.5	767.5	1.19256e-13	1.75039e-14	0	0	4.31702e-12	6.81296e-13	0	0	6.41	34.73
Q9BXP8-1	PAPPA2	High	[R].HRVVLVNCEPSK.[I]	Q9BXP8-1 [579-590]	High	High	1xCarbamidomethyl [C8]	1	2	87	1	1437.76	1	553666	386537	882278	1.73287e+06	NaN	NaN	NaN	NaN	NaN	1.42631e+06	5.07513e+06	2.03843e+06	1.16424e+06	4.34178e+06	366349	102512	NaN	278704	NaN	2.38143e+06	512307	NaN	177617	NaN	NaN	9.69544e+06	256710	156264	NaN	886957	1.61749e+07	2.07798e+06	NaN	2.71805e+07	4.34652e+06	551093	NaN	3.44458e+06	8.65058e+06	3.42191e+06	1.06669e+06	NaN	NaN	NaN	NaN	546742	NaN	NaN	1.47161e+06	1.61217e+06	NaN	5.29672e+06	NaN	NaN	NaN	NaN	NaN	NaN	1.8384e+06	1.85317e+06	2.84988e+07	2.15537e+07	NaN	1.74625e+07	4.26326e+06	NaN	317654	1.5568e+06	176873	NaN	1.93791e+07	473595	677620	556996	NaN	9.2677e+06	3.87943e+06	NaN	2.49234e+07	NaN	4.51135e+06	NaN	NaN	0	0	1.912e-06	3.479e-11	11.25	727	455	455	5.57924e-12	6.95707e-13	0	0	2.01966e-10	2.35579e-11	0	0	3.63	21.84
Q9Y490	TLN1	High	[K].HRVQELGHGCAALVTK.[A]	Q9Y490 [1918-1933]	High	High	1xCarbamidomethyl [C10]	1	1	7	1	1775.93	1	435436	NaN	NaN	NaN	NaN	300557	NaN	NaN	NaN	NaN	1.21549e+06	NaN	NaN	NaN	419972	561156	438283	452274	999037	NaN	NaN	276247	175180	NaN	NaN	2.77461e+06	NaN	NaN	NaN	NaN	NaN	NaN	NaN	NaN	508469	NaN	853833	NaN	NaN	739190	1.87205e+06	730305	953071	215223	690464	673159	NaN	NaN	NaN	NaN	NaN	NaN	6.18397e+06	1.35153e+06	585883	NaN	851221	527108	1.09832e+06	1.44329e+06	1.51892e+06	3.21991e+06	NaN	NaN	1.43816e+06	NaN	NaN	NaN	NaN	2.28987e+06	NaN	NaN	NaN	NaN	NaN	3.04585e+06	NaN	NaN	NaN	1.75373e+06	NaN	NaN	NaN	0	0	1.912e-06	4.468e-15	6.3	524.7	445.8	445.8	4.9632e-07	4.12082e-08	0	0	1.79662e-05	1.89086e-06	1.60006e-06	6.7769e-05	4.78	22.53
P07195	LDHB	High	[K].HRVIGSGCNLDSAR.[F]	P07195 [157-170]	High	High	1xCarbamidomethyl [C8]	1	1	240	1	1541.76	6	1.1247e+07	9.01438e+06	5.81552e+06	3.10091e+07	283351	2.29434e+06	6.72196e+06	2.95305e+06	2.03477e+06	1.65002e+07	5.95183e+07	8.2875e+07	2.17143e+07	1.82087e+07	3.68661e+06	6.18939e+06	4.46811e+06	5.78371e+06	1.79497e+07	1.0719e+07	1.18996e+07	2.20423e+07	1.29502e+07	8.52216e+06	4.16542e+06	3.98138e+07	8.19608e+06	7.51754e+06	9.98481e+06	4.5825e+07	1.87024e+07	1.81941e+07	3.17042e+07	8.38025e+07	1.37879e+07	9.7718e+06	1.15476e+07	1.50114e+07	2.21237e+07	1.19383e+07	8.68843e+06	4.06082e+06	2.23645e+07	2.75857e+06	8.60943e+06	2.67661e+06	2.08368e+06	1.20801e+07	2.83996e+07	6.06982e+07	3.39191e+07	2.92222e+07	5.60344e+07	6.02883e+07	8.27612e+06	2.89276e+07	1.14964e+07	6.16198e+07	4.43984e+07	2.90722e+07	4.27548e+07	1.04175e+08	2.60012e+07	3.73021e+07	1.14359e+07	4.46976e+06	1.0538e+07	2.71696e+07	2.81726e+07	5.38669e+07	6.08755e+07	2.63206e+07	1.40439e+07	2.04829e+07	5.13867e+06	8.79487e+07	6.34178e+07	2.46303e+07	1.09261e+08	1.98148e+07	2.07092e+07	4.20509e+07	NaN	0	157	1.912e-06	1.786e-15	10.64	651.5	588.1	588.1	2.26751e-11	3.1434e-12	0	0	8.20828e-10	1.21168e-10	0	0	4.29	20.74
P11142-1	HSPA8	High	[K].VCNPIITK.[L]	P11142-1 [602-609]	High	High	1xCarbamidomethyl [C2]	1	1	120	0	944.523	0	NaN	935532	NaN	NaN	NaN	NaN	2.13243e+06	NaN	1.15528e+06	NaN	NaN	NaN	769986	NaN	NaN	304355	541902	NaN	1.9315e+06	669728	2.11456e+06	NaN	NaN	NaN	NaN	NaN	NaN	NaN	NaN	NaN	NaN	NaN	NaN	NaN	NaN	NaN	NaN	NaN	NaN	NaN	NaN	NaN	NaN	NaN	NaN	NaN	NaN	NaN	NaN	NaN	NaN	NaN	NaN	NaN	NaN	NaN	NaN	NaN	NaN	NaN	NaN	NaN	NaN	NaN	7.99454e+06	NaN	NaN	NaN	NaN	NaN	NaN	NaN	NaN	NaN	NaN	NaN	NaN	NaN	NaN	NaN	NaN	NaN	NaN	0	602	3.297e-05	0.0005258	4.14	332.7	189.9	189.9	7.25654e-05	1.05545e-06	8.33159e-07	5.67988e-05	0.00262007	2.10325e-05	2.09063e-05	0.000324377	2.04	27.49
Q9BZZ2	SIGLEC1	High	[R].VCNLLLK.[D]	Q9BZZ2 [97-103]	High	High	1xCarbamidomethyl [C2]	1	3	7	0	859.507	1	946284	1.06183e+06	393835	3.24201e+06	1.88644e+06	353281	NaN	NaN	NaN	2.32183e+06	4.29362e+06	4.03763e+06	1.69374e+06	1.72143e+06	NaN	NaN	NaN	NaN	NaN	2.22139e+06	NaN	5.25874e+06	1.21872e+06	3.06684e+06	516357	3.30314e+06	NaN	266695	NaN	2.26911e+06	2.89417e+06	1.6263e+06	1.83221e+06	9.11536e+06	6.52547e+06	1.69662e+06	1.95619e+06	6.78862e+06	7.15597e+06	4.50553e+06	5.19451e+06	NaN	939225	777152	NaN	539193	NaN	735598	4.28398e+06	1.01816e+07	1.73399e+06	4.86706e+06	5.42232e+06	NaN	NaN	686677	NaN	1.72911e+06	2.62608e+06	NaN	7.0052e+06	4.91742e+06	6.45938e+06	8.85924e+06	6.5967e+06	1.81362e+06	7.68861e+06	1.89635e+06	NaN	3.92458e+06	3.45978e+06	1.30276e+07	NaN	879295	887062	NaN	6.81728e+06	4.25467e+06	7.20435e+06	1.30247e+07	1.56896e+06	4.2854e+06	NaN	0	0	0.0003186	0.003526	1.28	282.7	78.2	78.2	0.0528638	0.00182573	0.00182572	0.0107479	0.163728	0.00603919	0.00603909	0.0489775	1.31	35.96
P08603-1	CFH	High	[K].HRTGDEITYQCR.[N]	P08603-1 [284-295]	High	High	1xCarbamidomethyl [C11]	1	2	154	1	1535.7	1	785182	311584	562997	NaN	NaN	143670	1.08598e+06	290892	NaN	295852	980722	NaN	NaN	1.44813e+06	NaN	326003	NaN	1.27211e+06	NaN	1.09347e+06	546192	689430	256363	155215	1.00871e+06	1.74324e+06	3.04628e+06	NaN	708413	2.99137e+06	1.90944e+06	NaN	1.22016e+06	2.02352e+06	1.23898e+06	NaN	NaN	2.23981e+06	NaN	1.0871e+07	1.1146e+06	158312	1.37687e+06	NaN	388782	383266	NaN	NaN	244858	751636	NaN	1.38875e+06	1.56134e+06	NaN	NaN	1.73118e+06	616928	2.06148e+06	2.46144e+06	637727	5.65356e+06	2.32167e+06	NaN	5.96676e+06	1.03567e+07	1.82342e+06	NaN	844041	NaN	NaN	143749	1.54572e+06	NaN	NaN	1.38289e+06	5.44348e+06	2.28438e+06	1.42181e+07	3.04533e+07	NaN	1.16144e+07	4.1008e+06	NaN	0	284	1.912e-06	3.054e-11	11.64	714.5	625.1	625.1	2.26751e-12	3.30043e-13	0	0	8.20828e-11	1.25823e-11	0	0	3.13	19.52
P00747	PLG	High	[K].VCNRYEFLNGR.[V]	P00747 [728-738]	High	High	1xCarbamidomethyl [C2]	1	1	68	1	1427.68	2	1.44841e+06	NaN	428211	1.90367e+06	NaN	520987	NaN	NaN	NaN	638956	NaN	2.45147e+06	992125	782781	501369	447787	397037	296145	1.86714e+06	1.75448e+06	NaN	4.85733e+06	NaN	NaN	NaN	656758	NaN	308618	1.28107e+06	NaN	763803	469223	1.54803e+06	1.91588e+06	1.92398e+06	1.81852e+06	1.94348e+06	NaN	NaN	7.63315e+06	2.78602e+06	NaN	1.16434e+06	212267	346515	749411	1.50958e+06	1.81104e+06	449150	1.93042e+06	1.62871e+06	NaN	5.21243e+06	7.44938e+06	1.8137e+06	1.34317e+06	277537	4.67913e+06	NaN	2.84084e+06	7.91516e+06	5.61232e+06	1.7479e+06	1.25839e+06	NaN	NaN	774000	556318	670210	1.73192e+06	NaN	2.31763e+07	573674	NaN	590798	NaN	NaN	3.92986e+06	2.31272e+06	NaN	NaN	NaN	NaN	0	728	1.912e-06	1.196e-05	7.67	546.1	487	487	2.12176e-08	1.92082e-09	0	0	7.68067e-07	7.94319e-08	0	0	2.75	30.12
P00747	PLG	High	[K].VCNRYEFLNGRVQSTELCAGHLAGGTDSCQGDSGGPLVCFEK.[D]	P00747 [728-769]	High	n/a	4xCarbamidomethyl [C2;C18;C29;C39]	1	1	3	2	4646.09	0	NaN	NaN	NaN	NaN	NaN	NaN	NaN	NaN	NaN	NaN	NaN	NaN	NaN	NaN	NaN	NaN	NaN	NaN	NaN	NaN	NaN	NaN	NaN	2.41213e+06	NaN	NaN	NaN	NaN	NaN	NaN	NaN	NaN	NaN	NaN	NaN	NaN	NaN	NaN	NaN	NaN	NaN	NaN	NaN	NaN	NaN	NaN	NaN	NaN	NaN	NaN	1.76256e+06	NaN	NaN	NaN	NaN	NaN	NaN	NaN	NaN	NaN	NaN	NaN	NaN	NaN	NaN	2.24583e+06	NaN	NaN	NaN	NaN	NaN	NaN	NaN	NaN	NaN	NaN	NaN	NaN	NaN	NaN	NaN	NaN	NaN	1	728	NaN	NaN	3.81	301	301	301	0.000155803	1.05545e-06	7.04036e-07	4.9848e-05	0.00560908	0.000106462	0.000106328	0.00136674	NaN	51.86
Q6UX71-1	PLXDC2	High	[R].HRQDWVDSGCPEESK.[E]	Q6UX71-1 [362-376]	n/a	High	1xCarbamidomethyl [C10]	1	2	1	1	1829.79	0	NaN	NaN	NaN	NaN	NaN	NaN	NaN	NaN	NaN	NaN	NaN	NaN	NaN	NaN	NaN	NaN	NaN	NaN	NaN	NaN	NaN	NaN	NaN	NaN	NaN	NaN	NaN	NaN	NaN	NaN	NaN	NaN	NaN	2.5367e+06	NaN	NaN	NaN	NaN	NaN	NaN	NaN	NaN	NaN	NaN	NaN	NaN	NaN	NaN	NaN	NaN	NaN	NaN	NaN	NaN	NaN	NaN	NaN	NaN	623242	NaN	NaN	NaN	NaN	NaN	NaN	NaN	NaN	NaN	NaN	NaN	NaN	NaN	NaN	NaN	NaN	NaN	NaN	NaN	NaN	NaN	NaN	NaN	NaN	0	0	1.912e-06	1.054e-08	NaN	NaN	NaN	NaN	NaN	NaN	NaN	NaN	NaN	NaN	NaN	NaN	2.77	21.82
P00491	PNP	High	[K].HRPQVAIICGSGLGGLTDK.[L]	P00491 [23-41]	High	High	1xCarbamidomethyl [C9]	1	1	78	0	1979.05	3	3.75147e+06	2.08561e+06	NaN	1.10965e+06	NaN	6.41445e+06	1.69593e+07	4.53529e+06	1.05825e+07	6.07033e+06	NaN	2.38373e+06	6.4058e+06	798968	1.40823e+06	NaN	1.21304e+07	NaN	1.71985e+07	9.71849e+06	1.86124e+06	6.29381e+06	4.27821e+06	6.27035e+06	2.3249e+06	7.0666e+06	NaN	701476	1.82822e+06	1.5861e+07	5.70755e+06	5.20957e+06	202450	5.15432e+06	NaN	NaN	NaN	1.0306e+07	2.64611e+06	NaN	4.82456e+06	NaN	NaN	1.4377e+06	NaN	NaN	2.88864e+06	NaN	NaN	7.45142e+06	3.09212e+06	7.62457e+06	NaN	2.17596e+06	NaN	145435	2.63399e+06	1.71634e+06	7.25087e+06	5.24022e+06	1.24732e+07	2.13729e+06	6.39851e+06	203180	7.88306e+06	NaN	1.13896e+06	3.15932e+06	3.16708e+06	6.34278e+06	2.99834e+06	173607	NaN	6.43122e+06	780028	3.53904e+06	NaN	NaN	7.15596e+06	NaN	954311	1.07726e+07	NaN	0	0	1.912e-06	6.305e-16	11.61	747.4	582	582	2.45533e-12	3.4272e-13	0	0	8.88821e-11	1.30361e-11	0	0	6.5	38.1
Q9Y277	VDAC3	High	[K].VCNYGLTFTQK.[W]	Q9Y277 [64-74]	High	High	1xCarbamidomethyl [C2]	1	2	9	0	1330.65	2	NaN	NaN	1.04775e+06	822313	NaN	NaN	5.53869e+06	NaN	NaN	NaN	NaN	NaN	693968	NaN	NaN	NaN	NaN	NaN	NaN	763311	NaN	1.37963e+06	1.10754e+06	NaN	1.88384e+06	2.28873e+06	1.72183e+06	NaN	NaN	NaN	NaN	NaN	1.81253e+06	NaN	1.23683e+06	948030	1.85554e+06	2.44206e+06	4.59902e+06	3.05336e+06	NaN	NaN	7.96844e+06	NaN	1.42786e+06	2.04601e+06	NaN	NaN	NaN	NaN	NaN	NaN	8.97221e+06	NaN	NaN	1.90877e+07	4.22636e+06	NaN	2.93519e+06	NaN	1.17343e+07	1.76717e+06	1.83288e+06	1.15644e+07	1.29855e+07	NaN	NaN	851580	NaN	NaN	1.33743e+06	NaN	NaN	NaN	5.04244e+06	NaN	3.81016e+06	4.17331e+06	1.8181e+07	NaN	NaN	NaN	NaN	0	0	1.912e-06	2.022e-06	4.11	443	305.8	305.8	7.70092e-05	1.05545e-06	7.87939e-07	5.44455e-05	0.00278009	3.36794e-05	3.31804e-05	0.000407353	2.56	40.01
O43707	ACTN4	High	[R].HRPELIEYDK.[L]	O43707 [205-214]	High	High		1	1	264	0	1299.67	13	6.82041e+06	1.2033e+07	4.69892e+06	2.3389e+07	6.88972e+06	9.36656e+06	1.36013e+07	7.73531e+06	1.03299e+07	1.32829e+07	1.90451e+07	2.16664e+07	4.9265e+06	9.64756e+06	5.04592e+06	8.33557e+06	5.60214e+06	6.56826e+06	3.08417e+07	1.17755e+07	8.55332e+06	1.17339e+07	4.91772e+06	1.5484e+07	1.35503e+07	3.29582e+07	1.08951e+07	7.96346e+06	1.49944e+07	2.93502e+07	1.61684e+07	8.25979e+06	1.30845e+07	5.95448e+07	6.496e+06	3.72923e+06	5.66788e+06	2.32813e+07	3.64678e+07	2.71849e+07	1.88732e+07	3.00425e+07	2.51287e+07	5.25903e+06	1.77674e+07	7.2593e+06	5.75337e+06	3.21937e+07	1.38342e+07	3.39851e+07	1.23568e+07	2.69731e+07	5.57503e+07	4.13465e+07	4.04782e+06	2.30097e+07	1.26337e+07	3.19334e+07	3.19926e+07	1.37128e+07	5.82616e+07	3.97587e+07	1.57566e+07	3.87975e+07	3.35808e+07	2.04915e+07	3.70212e+07	1.05066e+07	2.44444e+07	7.30404e+07	3.86271e+07	2.71055e+07	3.5677e+07	3.62446e+07	2.01021e+07	8.30721e+07	2.80325e+07	3.25906e+07	7.25894e+07	2.10579e+07	8.91788e+06	2.99754e+07	NaN	0	205	1.912e-06	7.047e-12	7.74	647.9	362.5	362.5	1.8351e-08	1.71472e-09	0	0	6.64299e-07	7.13562e-08	0	0	2.97	24.21
P12814-1	ACTN1	High	[R].HRPELIDYGK.[L]	P12814-1 [186-195]	High	High		1	4	42	0	1227.65	0	NaN	NaN	NaN	NaN	253458	739133	986382	NaN	1.5708e+06	NaN	NaN	NaN	NaN	NaN	206429	NaN	NaN	NaN	NaN	NaN	NaN	724995	NaN	NaN	1.40395e+06	4.06029e+06	360003	NaN	NaN	NaN	NaN	NaN	613367	9.14223e+06	NaN	NaN	NaN	3.23734e+06	2.35408e+06	9.2331e+06	NaN	894712	1.07864e+06	NaN	994426	NaN	1.61703e+06	NaN	1.37698e+06	1.57709e+06	NaN	NaN	5.40757e+06	6.44218e+06	960639	926785	222389	949169	3.38352e+06	NaN	6.56111e+06	1.20995e+07	817528	1.38845e+06	1.86104e+06	1.02769e+06	1.22042e+06	NaN	NaN	2.73595e+06	NaN	3.53304e+06	433205	3.49547e+06	1.19532e+06	6.07778e+06	NaN	NaN	NaN	NaN	NaN	NaN	NaN	0	0	1.912e-06	2.11e-08	4.08	527.4	289.4	289.4	8.25287e-05	1.05545e-06	7.60488e-07	5.29129e-05	0.00297879	5.3932e-05	5.39189e-05	0.00088054	3.07	24.35
Q09328	MGAT5	High	[R].VCPCRDFIK.[G]	Q09328 [723-731]	High	High	2xCarbamidomethyl [C2;C4]	1	1	69	1	1194.58	3	6.54388e+06	2.03931e+06	1.83789e+06	6.42927e+06	1.00332e+06	434275	1.08529e+06	421719	NaN	5.08204e+06	8.75968e+06	1.77934e+07	3.60448e+06	2.23354e+06	1.01809e+06	NaN	237048	NaN	NaN	3.10967e+06	3.63371e+06	3.11202e+06	620358	438176	560079	1.96251e+06	NaN	733772	491426	3.75769e+06	NaN	NaN	485683	3.20354e+07	1.41976e+06	1.61917e+06	2.3567e+06	2.80912e+06	1.06636e+07	1.56557e+06	5.77221e+06	539106	NaN	NaN	NaN	NaN	274155	NaN	1.03365e+07	1.33611e+07	7.60214e+06	1.03473e+07	2.05156e+07	2.3645e+07	204123	1.08131e+06	NaN	6.62064e+06	6.86216e+06	815871	1.62035e+07	6.20132e+06	1.30619e+07	NaN	4.17616e+06	3.95371e+06	1.05833e+06	2.38699e+06	6.9729e+06	4.93975e+06	3.52998e+07	5.45806e+06	NaN	3.40982e+06	NaN	5.29923e+06	2.88321e+06	3.34637e+06	NaN	2.22326e+06	1.23921e+06	5.82558e+06	NaN	0	723	1.79e-05	0.000332	4.12	553.6	292.2	292.2	7.55008e-05	1.05545e-06	8.01955e-07	5.51511e-05	0.00272578	2.98855e-05	2.96474e-05	0.000363146	1.62	26.31
P02749	APOH	High	[R].VCPFAGILENGAVR.[Y]	P02749 [83-96]	High	High	1xCarbamidomethyl [C2]	1	1	527	0	1502.78	6	1.74989e+07	2.04845e+07	1.50396e+07	3.93828e+07	2.25488e+07	8.59461e+06	6.30779e+06	5.89078e+06	3.05434e+07	2.45212e+07	4.96388e+07	4.51976e+07	1.33484e+07	18751189	4.88723e+06	1.08837e+06	5.54177e+06	3.66088e+06	1.53109e+06	1.67255e+07	8.55504e+06	1.24871e+07	1.82441e+07	7.1992e+07	1.03543e+07	3.28746e+07	2.89753e+06	3.43184e+06	1.08467e+07	4.48263e+07	4.48013e+07	9.36029e+06	2.36311e+07	8.86072e+07	5.11711e+06	1.07055e+07	2.42001e+07	5.13905e+07	2.52438e+07	1.01232e+08	4.0791e+07	2.68834e+07	8735122	3.75255e+06	1.27684e+07	3.72227e+06	8.27357e+06	1.63887e+07	1.9289e+07	2.27826e+07	1.73672e+07	3.79823e+07	7.53353e+07	1.5578e+08	4.60183e+06	9.77068e+06	3.85299e+06	5.04688e+07	3.03369e+07	35052417	5.70767e+07	3.53407e+07	6.10943e+07	4.53992e+07	6.72447e+07	5.55251e+07	1.65869e+07	2.35685e+07	1.93608e+07	1.80397e+07	5.00062e+07	10116431	7.25117e+06	2.09349e+07	4.55094e+06	9.71929e+07	1.1377e+08	8.71233e+07	5.56351e+07	2.92859e+07	5.14758e+07	7.44095e+07	NaN	0	83	1.912e-06	2.871e-09	10.83	624.6	510	510	1.49503e-11	1.76651e-12	0	0	5.41193e-10	6.17505e-11	0	0	3.58	56.8
P47929	LGALS7	High	[R].HRLPLAR.[V]	P47929 [112-118]	High	High		1	1	4	1	862.537	1	NaN	NaN	NaN	NaN	NaN	NaN	NaN	NaN	NaN	NaN	NaN	234405	NaN	NaN	NaN	174002	NaN	75044.5	NaN	NaN	NaN	NaN	NaN	NaN	NaN	NaN	NaN	NaN	NaN	NaN	NaN	NaN	NaN	1.19505e+06	NaN	NaN	NaN	NaN	NaN	NaN	NaN	NaN	NaN	NaN	NaN	NaN	NaN	NaN	NaN	NaN	NaN	NaN	709568	NaN	488903	NaN	249654	NaN	NaN	296043	NaN	NaN	NaN	NaN	443735	NaN	NaN	NaN	NaN	NaN	NaN	NaN	NaN	NaN	NaN	411147	NaN	NaN	NaN	NaN	NaN	1.00867e+06	NaN	0	0	0.005508	0.0732	1.44	320.3	75	75	0.0360444	0.00131503	0.00131502	0.00766684	0.270594	0.0113797	0.0113797	0.0953113	1.52	19.92
P05155	SERPING1	High	[K].HRLEDMEQALSPSVFK.[A]	P05155 [365-380]	High	High	1xOxidation [M6]	1	3	680	1	1902.94	21	6.03681e+07	8.08479e+07	6.73225e+07	104235613	1.02435e+08	7.81857e+07	7.02857e+07	9.66802e+07	5.95548e+07	1.07348e+08	1.19353e+08	1.15981e+08	7.38286e+07	9.72079e+07	5.9596e+07	7.63244e+07	9.19064e+07	7.50593e+07	120872826	1.22232e+08	1.18434e+08	7.22833e+07	5.11127e+07	7.1147e+07	69687391	1.73816e+08	9.41341e+07	9.96092e+07	1.22763e+08	181616574	1.06664e+08	1.02678e+08	5.22263e+07	1.28437e+08	1.12908e+08	2.24591e+07	7.38884e+07	1.2433e+08	1.93601e+08	1.60049e+08	1.18024e+08	1.42118e+08	1.38968e+08	7.48196e+07	8.30089e+07	9.1708e+07	5.80448e+07	1.81274e+08	8.9433e+07	1.76087e+08	1.15936e+08	1.22117e+08	1.84707e+08	2.0381e+08	8.50161e+07	1.54567e+08	8.71103e+07	1.51819e+08	1.56319e+08	5.44828e+07	2.57084e+08	1.49792e+08	102449170	1.07612e+08	6.91344e+07	6.78236e+07	1.39839e+08	6.70771e+07	7.3293e+07	6.47054e+07	5.67309e+07	1.03075e+08	3.79842e+07	9.58281e+07	1.61638e+08	1.55757e+08	2.32858e+08	1.27762e+08	1.06538e+08	8.17667e+07	7.62412e+07	1.87248e+08	NaN	0	0	1.912e-06	2.101e-15	9.44	657.6	455.7	455.7	3.59158e-10	3.02405e-11	0	0	1.30014e-08	9.26684e-10	0	0	4.29	62.41
P05155	SERPING1	High	[K].HRLEDMEQALSPSVFK.[A]	P05155 [365-380]	High	High		1	3	3430	1	1886.94	112	3.22721e+07	6.5996e+07	7.63098e+07	2.02699e+08	1.84074e+08	1.54074e+08	1.17838e+08	1.528e+08	1.67228e+08	2.05941e+08	2.38987e+08	3.64368e+08	1.52525e+08	2.02398e+08	5.27982e+07	1.0097e+08	1.70694e+08	7.52643e+07	3.52097e+08	1.57714e+08	1.3973e+08	1.02023e+08	4.47489e+07	3.51156e+08	1.12623e+08	2.50293e+08	1.48355e+08	1.6571e+08	2.29537e+08	4.41261e+08	1.8515e+08	1.25352e+08	1.52202e+08	3.05204e+08	8.23914e+07	5.12155e+07	8.41579e+07	1.6546e+08	362071311	3.18473e+08	181419030	2.33268e+08	3.56477e+08	1.01552e+08	189587091	1.68321e+08	1.13654e+08	1.14556e+08	1.71705e+08	3.45615e+08	1.20734e+08	3.5354e+08	4.39865e+08	2.80061e+08	1.49997e+08	322455610	1.13036e+08	2.2279e+08	2.54147e+08	172445783	4.42569e+08	3.04748e+08	6.39264e+07	168762855	1.46046e+08	2.84838e+08	2.15615e+08	1.40556e+08	1.30294e+08	1.81662e+08	1.64693e+08	1.04856e+08	107163291	2.60636e+08	2.30242e+08	3.75297e+08	5.13334e+08	1.80631e+08	1.91766e+08	1.79712e+08	1.31859e+08	2.99416e+08	NaN	0	365	1.912e-06	6.305e-16	10.93	707.3	545.8	545.8	1.17927e-11	1.46238e-12	0	0	4.26892e-10	5.41094e-11	0	0	5.18	51.93
P13671	C6	High	[R].HRQIVVDK.[Y]	P13671 [47-54]	High	High		1	1	15	1	994.579	1	NaN	NaN	NaN	NaN	NaN	NaN	NaN	NaN	NaN	NaN	NaN	NaN	NaN	NaN	NaN	NaN	NaN	NaN	NaN	NaN	NaN	NaN	NaN	NaN	NaN	NaN	NaN	NaN	NaN	1.6031e+06	NaN	NaN	NaN	NaN	NaN	NaN	NaN	NaN	NaN	NaN	NaN	NaN	311701	NaN	NaN	NaN	NaN	NaN	NaN	NaN	NaN	NaN	NaN	NaN	NaN	NaN	NaN	NaN	NaN	NaN	NaN	NaN	NaN	NaN	NaN	NaN	NaN	NaN	NaN	NaN	NaN	1.30178e+06	318239	NaN	NaN	NaN	NaN	NaN	NaN	NaN	NaN	NaN	NaN	0	47	0.0001069	0.001228	4.09	517	248.9	248.9	8.13867e-05	1.05545e-06	7.64072e-07	5.31096e-05	0.00293769	4.92066e-05	4.91616e-05	0.000786976	2.17	17.67
P02671-1	FGA	High	[R].HRHPDEAAFFDTASTGK.[T]	P02671-1 [511-527]	High	High		1	2	227	1	1886.88	7	2.761e+06	NaN	1.18482e+06	4.62481e+06	1.73126e+07	1.01227e+07	3.29223e+06	6.03014e+06	1.19239e+07	5.12303e+06	1.81061e+07	1.22279e+07	4.48381e+06	5.86569e+06	3.47303e+06	1.22338e+06	1.42259e+07	NaN	1.58629e+07	1.75894e+06	1.71817e+06	3.90311e+06	1.59389e+06	7.27376e+07	8.0097e+06	3.1289e+07	4.16679e+06	1.56815e+06	4.66239e+06	9.98133e+07	251281263	3.66842e+06	1.60521e+06	3.16464e+07	1.13751e+07	2.73253e+06	2.15776e+06	4.67763e+07	4.1258e+07	1.26465e+08	1.23511e+08	4.51692e+07	3.04269e+07	8.65487e+06	1.3351e+07	1.33807e+07	7.64433e+06	3.75032e+07	5.61869e+07	204663337	7.23766e+07	2.26001e+08	2.55343e+07	1.71374e+07	6.27553e+06	1.59041e+07	2.98551e+06	3.9552e+07	1.01004e+07	3.9903e+07	4.76102e+07	2.99724e+07	4.65482e+06	8.51388e+07	4.77819e+07	7.11635e+07	1.85132e+07	5.15221e+07	3.96368e+07	7.95431e+07	4.96666e+07	1.84929e+06	1.48174e+07	1.23011e+07	1.63339e+07	8.86501e+07	4.82977e+08	2.23173e+08	197606621	4.47622e+08	2.5512e+08	3.99334e+08	NaN	0	511	1.912e-06	6.305e-16	13.36	815.2	646.3	646.3	4.37029e-14	6.17343e-15	0	0	1.58203e-12	2.19598e-13	0	0	5.65	27.49
Q14393-2	GAS6	High	[K].HSDITAHSCPPVEPAAA.[-]	Q14393-2 [662-678]	High	High	1xCarbamidomethyl [C9]	1	5	182	0	1759.81	3	1.07554e+07	4.84778e+06	2.86745e+06	7.46024e+06	1.62e+06	2.49433e+06	2.47627e+06	1.68663e+06	NaN	1.00438e+07	2.93084e+07	2.93988e+07	2.17025e+06	7.50868e+06	2.46579e+06	1.20351e+06	NaN	1.40279e+06	4.9862e+06	6.13548e+06	8.70357e+06	8.12156e+06	6.80649e+06	9.60575e+06	NaN	1.80805e+07	3.46073e+06	820815	8.80523e+06	1.42235e+07	3.56576e+06	9.99595e+06	1.80473e+07	2.06185e+07	3.72407e+06	9.73717e+06	9.95345e+06	1.23559e+07	2.88438e+07	2.82408e+07	2.02686e+07	3.96986e+06	1.62422e+07	847628	2.04406e+06	921410	2.8223e+06	2.90195e+06	1.30526e+07	2.75876e+07	2.05436e+07	2.38646e+07	3.41096e+07	3.72333e+07	2.8587e+06	8.67267e+06	2.1846e+06	3.60774e+07	9.25791e+06	5.5119e+06	2.06616e+07	5.04835e+07	1.71388e+07	1.01522e+07	2.0067e+07	NaN	3.22514e+06	5.81832e+06	2.05279e+07	1.67009e+07	2.50582e+07	999655	4.39687e+06	4.71879e+06	4.83306e+06	1.94284e+07	1.88539e+07	1.09401e+07	2.5524e+07	NaN	2.57923e+06	3.66911e+06	NaN	0	0	1.912e-06	2.656e-09	8.04	559.3	559.3	559.3	9.10631e-09	8.08087e-10	0	0	3.29645e-07	3.15895e-08	0	0	2.6	28.05
Q5D862	FLG2	High	[R].HSEHIHTQAGSHYPK.[S]	Q5D862 [1288-1302]	High	High		1	1	13	0	1728.82	1	NaN	NaN	333589	NaN	NaN	NaN	NaN	188015	359893	NaN	NaN	NaN	NaN	NaN	95815.1	NaN	NaN	123208	482143	218728	NaN	68303.1	258392	396928	310188	831548	211800	NaN	204424	801123	540785	295450	440772	2.28393e+06	NaN	NaN	NaN	564505	NaN	247937	NaN	NaN	186831	NaN	NaN	NaN	90354.9	NaN	NaN	315789	NaN	NaN	NaN	566809	91450.6	NaN	NaN	NaN	412276	721567	408970	430092	NaN	NaN	320861	339904	244037	NaN	NaN	NaN	NaN	207182	264083	1.18139e+06	NaN	NaN	457594	NaN	NaN	NaN	416368	NaN	NaN	0	1288	1.912e-06	6.305e-16	11.55	735.7	676.7	676.7	2.84106e-12	3.7148e-13	0	0	1.02845e-10	1.40195e-11	0	0	4.69	16.99
P03951	F11	High	[R].HSIPVFCHSSFYHDTDFLGEELDIVAAK.[S]	P03951 [285-312]	High	High	1xCarbamidomethyl [C7]	1	2	12	0	3234.52	0	625316	NaN	600059	1.04625e+06	522166	253966	1.95303e+06	NaN	601728	NaN	2.77513e+06	3.48739e+06	1.804e+06	1.31238e+06	190019	NaN	268641	NaN	NaN	301059	NaN	NaN	NaN	2.16097e+06	836837	2.58122e+06	NaN	NaN	323850	2.017e+06	1.52659e+06	NaN	577561	3.14538e+06	2.56945e+06	582489	637220	4.00073e+06	3.91443e+06	9.3026e+06	2.81973e+06	1.00627e+06	1.12372e+06	411372	1.00027e+06	1.29912e+06	79084.2	679510	923604	5.07947e+06	1.61517e+06	2.6714e+06	759602	4.64783e+06	NaN	NaN	421012	2.69019e+06	1.87001e+06	NaN	5.54666e+06	4.04384e+06	NaN	4.52371e+06	8.35615e+06	2.15197e+06	986841	1.10977e+06	301184	2.99256e+06	3.48504e+06	2.56039e+06	1.11299e+06	732262	1.01704e+06	5.19402e+06	1.43249e+07	5.91751e+06	8.84095e+06	9.04618e+06	1.85684e+06	2.23223e+06	NaN	0	285	1.912e-06	1.172e-15	12.58	708.8	708.8	708.8	2.63375e-13	3.50496e-14	0	0	9.53405e-12	1.29552e-12	0	0	5.57	66.55
P11215-2	ITGAM	High	[R].VCLHVQK.[S]	P11215-2 [654-660]	High	High	1xCarbamidomethyl [C2]	1	2	7	0	883.482	1	837618	935850	706540	1.24402e+06	NaN	NaN	576546	NaN	331542	287076	464940	562007	NaN	NaN	2.60456e+06	637546	480523	100668	NaN	673898	358123	486231	NaN	NaN	449050	NaN	NaN	366779	507640	370051	NaN	NaN	346608	1.69485e+06	205443	NaN	133691	NaN	NaN	NaN	219436	NaN	NaN	107626	566423	121158	508530	273957	363678	NaN	NaN	605367	394043	513198	781609	231109	NaN	839446	734807	750156	1.6263e+06	766749	581762	694081	722193	132686	370137	207582	NaN	NaN	NaN	743842	816801	1.75806e+06	477120	4.76124e+06	NaN	NaN	1.77384e+06	NaN	369584	479081	NaN	0	0	5.296e-05	0.0007689	3.14	418.5	128.4	128.4	0.000724416	8.86715e-06	8.82232e-06	0.000169255	0.0255712	0.000676772	0.000676479	0.00633397	2.35	19.74
P00747	PLG	High	[R].HSIFTPETNPR.[A]	P00747 [513-523]	High	High		1	1	593	0	1298.65	14	2.2423e+07	1.25199e+07	2.45564e+07	3.28617e+07	7.7545e+07	2.47298e+07	4.50621e+07	3.49814e+07	7.98645e+07	4.44152e+07	7.97287e+07	3.14769e+07	2.43728e+07	5.59513e+07	7.47882e+06	1.10011e+07	2.81705e+07	1.72806e+07	9.2247e+07	2.69025e+07	8.4566e+06	3.04288e+08	1.58586e+07	4.50468e+07	2.11182e+07	5.30604e+07	1.67076e+07	1.30206e+07	2.76508e+08	1.12843e+08	4.91693e+07	1.56331e+07	2.17683e+07	1.37537e+08	7.63175e+07	5.6657e+06	2.35937e+07	4.08834e+08	5.49871e+07	2.63578e+08	8.7572e+07	7.0041e+07	9.88335e+07	1.16373e+07	4.19468e+07	3.66544e+07	1.24722e+08	3.16865e+07	5.16619e+07	1.88843e+08	4.0854e+07	1.8053e+08	4.8424e+07	1.54651e+07	1.07467e+07	6.81254e+07	1.18058e+07	6.17385e+07	6.11263e+07	2.93484e+07	3.17325e+08	1.19837e+08	5.80962e+07	1.70217e+08	2.22045e+08	7.49224e+07	6.29933e+07	2.87956e+07	3.01196e+07	7.34075e+07	6.923e+07	3.08834e+07	6.76829e+07	6.03889e+07	5.11344e+07	3.07682e+08	1.60519e+08	3.42036e+08	3.59775e+08	2.88152e+08	1.31269e+08	1.16123e+08	NaN	0	513	1.912e-06	4.097e-09	13.12	755.8	502.5	502.5	7.52194e-14	9.20059e-15	0	0	2.72291e-12	3.23577e-13	0	0	3.63	27.11
O75629	CREG1	High	[K].HSLFIR.[H]	O75629 [169-174]	High	n/a		1	1	52	0	772.446	2	NaN	NaN	NaN	2.97849e+06	NaN	1.62975e+06	1.14445e+07	1.71572e+06	1.90804e+07	2.50555e+06	1.16527e+07	2.06368e+06	1.83764e+06	NaN	221645	174651	NaN	NaN	5.18573e+06	NaN	NaN	5.05395e+06	1.19477e+06	1.1751e+07	2.07714e+06	7.40012e+06	1.95186e+06	616820	8.10181e+06	7.92575e+06	6.77218e+06	2.28904e+06	1.74403e+06	2.4389e+06	4.2639e+06	289636	NaN	4.21328e+06	7.85214e+06	6.91979e+06	2.185e+07	3.13271e+06	7.07856e+06	239385	2.58411e+06	3.77055e+06	2.2168e+06	2.3015e+06	3.35767e+06	3.48399e+07	NaN	3.36232e+06	3.8147e+06	4.57498e+06	572350	2.7896e+06	424742	NaN	NaN	NaN	7.76471e+06	3.64329e+06	1.31529e+06	1.75021e+07	1.54375e+07	1.41634e+06	6.56068e+06	749459	408729	4.60776e+06	9.10636e+06	2.43924e+06	NaN	8.81692e+06	1.08001e+07	5.13374e+06	2.51196e+07	1.80308e+07	2.35283e+07	2.12295e+07	6.20593e+06	6.21812e+06	NaN	0	169	NaN	NaN	2.1	427.4	83.2	83.2	0.00789496	0.000272316	0.000272314	0.00204061	0.0624246	0.00148736	0.00148735	0.0128365	NaN	27.54
P07288-1	KLK3	High	[R].HSLFHPEDTGQVFQVSHSFPHPLYDMSLLK.[N]	P07288-1 [78-107]	High	High	1xOxidation [M26]	1	3	180	0	3509.69	10	1.08302e+06	1.5616e+06	1.45423e+06	6.8359e+06	1.17899e+07	1.03385e+06	789998	1.60145e+06	5.31334e+06	1.40951e+06	1.87998e+06	556385	460200	2.72737e+06	126714	210939	131041	508230	2.20987e+07	457370	1.10769e+06	1.59222e+06	552284	8.57052e+07	NaN	3.91615e+06	1.13066e+06	265594	2.34953e+06	3.7594e+06	1.58455e+06	1.40942e+06	1.2764e+06	2.10603e+06	456383	831792	796122	5.46479e+06	3.72896e+06	2.94325e+07	9.51542e+06	9.15334e+06	2.4515e+06	925107	1.03143e+06	3.33577e+06	1.72184e+06	610862	2.56186e+06	8.16407e+06	2.31449e+06	1.73753e+06	2.70814e+06	1.85273e+06	427648	1.86152e+06	708189	2.22967e+06	431411	2.82689e+06	1.15781e+07	2.10456e+06	1.81302e+06	2.5383e+06	1.44867e+07	1.62013e+07	7.43137e+06	1.1563e+06	990185	2.57559e+06	1.51412e+06	4.06564e+06	675391	4.55398e+06	5.83414e+06	5.22387e+06	5.81491e+06	3.77959e+06	4.82796e+06	1.75045e+07	7.43602e+06	2.84792e+06	NaN	0	0	1.912e-06	6.305e-16	21.28	1156.6	1156.6	1156.6	5.20032e-22	7.283e-23	0	0	1.88249e-20	2.74434e-21	0	0	6.66	57.87
P07288-1	KLK3	High	[R].HSLFHPEDTGQVFQVSHSFPHPLYDMSLLK.[N]	P07288-1 [78-107]	High	High		1	3	399	0	3493.7	11	4.22296e+06	2.73947e+06	1.74036e+06	1.22455e+07	2.54257e+07	9.78656e+06	1.00952e+07	4.7166e+06	1.0614e+07	1.34627e+07	2.53088e+07	1.59293e+07	2.58104e+06	7.19025e+06	785974	1.03759e+06	1.84571e+06	1.31561e+06	1.30201e+08	1.28038e+07	3.62074e+06	1.19017e+08	6.23554e+07	3.41194e+07	3.12083e+06	4.28082e+06	4.05913e+06	2.59231e+06	5.65126e+06	1.32231e+06	2.31445e+07	9.48792e+06	1.96423e+07	5.01397e+06	7.63765e+06	1.92335e+06	1.83869e+06	2.75428e+06	9.61625e+06	8.06133e+07	2.08839e+07	3.24727e+07	1.34539e+07	4.55915e+06	4.6871e+06	4.37918e+06	1.22662e+06	465887	7.11138e+06	5.86039e+07	1.64223e+07	1.06196e+07	5.83013e+06	3.12568e+06	4.7028e+06	3.69605e+06	2.13993e+06	4.75417e+06	3.25046e+06	1.85629e+06	8.55387e+06	2.93641e+06	3.26902e+07	7.10713e+06	4.19867e+07	1.55705e+08	3.31496e+07	2.68338e+07	2.62296e+07	2.84443e+07	2.80227e+07	3.3834e+06	5.95707e+06	3.12546e+07	4.14071e+07	9.12346e+06	4.42344e+07	3.12328e+07	6.044e+07	1.42425e+07	9.713e+06	1.3707e+07	NaN	0	78	1.912e-06	6.305e-16	27.24	1459.9	1459.9	1459.9	5.69429e-28	1.38857e-28	0	0	2.06131e-26	4.96269e-27	0	0	9.22	71.39
Q12860	CNTN1	High	[K].HSIEVPIPR.[D]	Q12860 [960-968]	High	High		1	2	19	0	1047.59	2	NaN	601103	NaN	3.3257e+06	895245	1.39829e+06	955398	3.65608e+06	NaN	1.93038e+06	2.27348e+06	2.16366e+06	NaN	1.40202e+06	NaN	552610	481928	360676	4.22589e+06	NaN	NaN	NaN	420878	1.21912e+06	NaN	2.35652e+06	1.20935e+06	544045	NaN	2.66784e+06	NaN	NaN	NaN	3.3235e+06	NaN	NaN	NaN	NaN	NaN	5.29392e+06	2.17945e+06	3.75713e+06	3.88883e+06	216790	NaN	906672	NaN	NaN	3.00019e+06	4.24376e+06	NaN	4.39242e+06	1.65575e+06	NaN	502077	1.48296e+06	NaN	NaN	NaN	627645	3.08188e+06	2.27427e+06	NaN	NaN	3.2318e+06	1.1936e+06	2.36899e+06	NaN	NaN	851118	NaN	803908	NaN	5.76038e+06	2.28281e+06	NaN	1.41031e+07	3.54389e+06	NaN	NaN	NaN	NaN	NaN	0	0	1.912e-06	7.225e-06	4.14	518.6	210.8	210.8	7.17566e-05	1.05545e-06	8.38517e-07	5.70679e-05	0.00259094	1.89538e-05	1.87601e-05	0.000326691	2.38	34.09
P51570	GALK1	High	[R].HSLASSEYPVRR.[R]	P51570 [229-240]	High	High		1	2	55	1	1401.72	1	440161	197157	NaN	1.09188e+06	NaN	360914	NaN	166724	NaN	314981	472802	1.66303e+06	923334	251042	751833	423156	335085	448334	960987	347631	NaN	701826	212821	299381	1.14366e+06	671216	457742	305052	1.19992e+06	1.98763e+06	NaN	515147	1.53479e+06	1.97983e+06	269691	NaN	NaN	NaN	514192	NaN	565109	221573	384908	166842	562826	96743.5	459304	513969	441808	850625	585485	394827	754550	2.3497e+06	619056	1.58798e+06	1.14521e+06	1.1743e+06	NaN	NaN	NaN	1.9204e+06	882239	404211	NaN	NaN	406860	448240	752033	NaN	2.11096e+06	486200	1.33868e+06	NaN	NaN	NaN	777707	NaN	1.44305e+06	NaN	NaN	NaN	NaN	0	0	1.912e-06	5.472e-06	7.58	583	443.3	443.3	2.60207e-08	2.36095e-09	0	0	9.41939e-07	9.76544e-08	0	0	2.51	20.76
P51570	GALK1	High	[R].HSLASSEYPVR.[R]	P51570 [229-239]	High	High		1	2	40	0	1245.62	2	1.656e+06	NaN	342208	2.35173e+06	NaN	656395	356671	927032	NaN	NaN	NaN	4.58259e+06	1.74083e+06	2.97939e+06	1.22195e+06	263330	NaN	894435	4.0437e+06	322752	1.03001e+06	1.69449e+06	574241	683093	1.39373e+06	NaN	644351	NaN	2.0795e+06	1.56696e+06	1.38581e+06	NaN	2.15599e+06	NaN	2.2114e+06	473643	526376	1.11203e+06	2.61425e+06	NaN	NaN	276358	1.99615e+06	NaN	938840	910517	NaN	536369	668252	6.59474e+06	1.83445e+06	NaN	1.9741e+06	2.50843e+06	432459	1.15299e+06	607257	3.36845e+06	1.03141e+06	NaN	3.16048e+06	5.75192e+06	1.56525e+06	2.09719e+06	8.31466e+06	NaN	504227	861240	1.77001e+06	611076	3.15809e+06	1.82366e+06	1.40663e+06	7.555e+07	2.93688e+06	NaN	NaN	1.15796e+08	1.21077e+07	NaN	NaN	NaN	NaN	0	229	1.912e-06	5.897e-08	9.06	643.9	461.9	461.9	8.63179e-10	6.65439e-11	0	0	3.12467e-08	1.71993e-09	0	0	3.28	22.5
P32004-3	L1CAM	High	[K].HSKR.[H]	P32004-3 [856-859]	High	n/a		1	1	1	1	527.305	0	NaN	NaN	NaN	NaN	470279	NaN	NaN	NaN	380446	NaN	NaN	NaN	NaN	NaN	NaN	NaN	NaN	NaN	NaN	NaN	NaN	NaN	NaN	715859	NaN	NaN	NaN	NaN	NaN	NaN	NaN	NaN	NaN	NaN	NaN	NaN	NaN	NaN	NaN	NaN	NaN	329232	NaN	69003.9	NaN	NaN	NaN	NaN	NaN	NaN	NaN	NaN	NaN	NaN	NaN	NaN	NaN	NaN	NaN	NaN	NaN	NaN	NaN	NaN	NaN	729033	NaN	NaN	NaN	NaN	NaN	NaN	NaN	NaN	NaN	NaN	NaN	NaN	NaN	NaN	NaN	NaN	NaN	0	856	NaN	NaN	0.93	87.9	87.9	87.9	0.117225	0.00453888	0.0045388	0.0281376	0.830892	0.0853444	0.0853443	0.590922	NaN	64.71
P20711-1	DDC	High	[K].HSHQDSGLITDYR.[H]	P20711-1 [335-347]	High	High		1	3	197	0	1528.71	6	2.7551e+06	1.62927e+06	1.55863e+06	1.26628e+07	2.1745e+06	2.29547e+06	3.88406e+06	3.20894e+06	6.12896e+06	2.41013e+06	8.6539e+06	2.14054e+07	1.23285e+06	838038	2.05287e+06	2.18045e+06	1.15041e+06	3.052e+06	2.30338e+07	341965	1.39375e+06	3.24607e+06	2.07814e+06	9.32476e+06	2.38979e+07	8.4829e+06	3.65822e+06	5.14486e+06	1.66047e+07	2.20524e+07	7.70367e+06	4.41328e+06	2.4979e+06	6.97666e+07	4.85631e+06	2.72096e+06	496048	1.17128e+07	9.85156e+06	2.83008e+07	1.41331e+07	2.50264e+06	5.35485e+06	1.50531e+06	1.69432e+07	2.86204e+06	5.31209e+06	2.07479e+07	717860	7.08435e+06	4.11476e+06	1.2652e+07	2.70717e+07	9.82212e+06	720901	6.82988e+06	4.54013e+06	3.40335e+07	1.00615e+07	650294	3.16201e+07	1.95672e+07	1.37196e+07	1.45311e+07	9.47919e+06	2.70739e+06	4.82979e+06	1.06177e+07	1.79615e+07	2.94611e+06	2.58933e+07	1.45628e+07	9.85439e+06	5.6848e+07	1.65392e+07	1.51987e+07	1.61754e+07	1.27282e+07	2.84234e+07	9.65457e+06	1.35805e+07	1.60949e+07	NaN	0	0	1.912e-06	2.393e-13	14.54	872.4	654.4	654.4	2.8545e-15	3.93868e-16	0	0	1.03332e-13	1.32635e-14	0	0	4.18	24.05
P04196	HRG	High	[R].HSHESQDLR.[V]	P04196 [112-120]	High	High		1	1	86	0	1108.51	1	559550	419307	606762	846341	NaN	578177	472807	326471	584521	226749	384749	1.79493e+06	299696	NaN	1.18938e+06	412823	NaN	NaN	3.36855e+06	NaN	1.39157e+06	1.17518e+06	735876	505086	3.21433e+06	1.83553e+06	NaN	NaN	831524	6.37015e+06	1.19231e+06	NaN	565175	6.86176e+06	417362	2.22881e+06	2.68823e+06	2.28452e+06	2.97222e+06	2.13271e+06	1.41353e+06	NaN	4.3235e+06	NaN	1.99295e+06	845750	1.11308e+06	4.42566e+06	1.47221e+06	2.33344e+06	968669	2.84706e+06	4.0255e+06	5.52428e+06	NaN	1.02759e+06	NaN	1.14598e+07	780785	1.86111e+06	5.8705e+06	2.17159e+06	804856	1.06044e+06	1.42714e+06	483855	54172.3	NaN	56051.5	3.29366e+06	242493	1.66577e+06	1.28536e+06	3.47999e+06	69109.6	5.91816e+06	742428	2.41949e+06	1.31767e+07	1.2681e+06	48543.3	1.66377e+06	NaN	0	0	1.912e-06	2.266e-06	10.56	651.4	471.5	471.5	2.76956e-11	3.47528e-12	0	0	1.00257e-09	1.33023e-10	0	0	2.76	15.41
Q7Z7M0	MEGF8	High	[R].HSECAGVGAR.[D]	Q7Z7M0 [2258-2267]	High	High	1xCarbamidomethyl [C4]	1	2	26	0	1043.47	0	90845.2	NaN	NaN	NaN	NaN	NaN	4450.56	NaN	NaN	NaN	NaN	NaN	NaN	NaN	NaN	NaN	NaN	NaN	NaN	NaN	NaN	NaN	NaN	NaN	NaN	NaN	NaN	NaN	NaN	487935	240377	453824	285696	1.27278e+06	83053.7	238042	NaN	328866	277880	1.08583e+06	120036	133174	NaN	NaN	NaN	NaN	NaN	NaN	220332	196833	NaN	305863	239999	NaN	NaN	NaN	NaN	NaN	NaN	NaN	NaN	682925	42278.8	177637	185146	NaN	NaN	NaN	NaN	NaN	276620	NaN	NaN	NaN	NaN	189157	528137	NaN	342830	203252	NaN	109953	NaN	0	0	1.912e-06	6.274e-06	6.72	621.4	340.3	340.3	1.92703e-07	1.62634e-08	0	0	6.97573e-06	1.89086e-06	1.725e-06	7.13776e-05	2.11	15.78
P11766	ADH5	High	[K].VCLLGCGISTGYGAAVNTAK.[L]	P11766 [169-188]	High	High	2xCarbamidomethyl [C2;C6]	1	1	63	0	2011.99	0	1.8033e+06	899461	NaN	1.96789e+06	NaN	NaN	NaN	NaN	NaN	834597	1.43863e+06	2.84144e+06	755910	NaN	NaN	NaN	NaN	NaN	NaN	NaN	NaN	1.90389e+06	991371	2.10413e+06	NaN	1.39831e+06	NaN	NaN	NaN	NaN	NaN	830193	633511	2.63995e+06	NaN	766362	NaN	NaN	NaN	NaN	1.0743e+06	NaN	NaN	NaN	NaN	NaN	NaN	NaN	1.29997e+06	2.44705e+06	1.02055e+06	NaN	2.3355e+06	2.56677e+06	NaN	NaN	NaN	2.31906e+06	NaN	NaN	3.44535e+06	2.36791e+06	3.02441e+06	NaN	NaN	NaN	NaN	1.12035e+06	1.45498e+06	2.48647e+06	3.22201e+06	NaN	NaN	NaN	NaN	NaN	NaN	NaN	NaN	NaN	NaN	NaN	NaN	0	0	1.912e-06	6.305e-16	13.41	746.9	651.6	651.6	3.86383e-14	5.11934e-15	0	0	1.39869e-12	1.79037e-13	0	0	4.7	50.62
P20930	FLG	High	[R].HSGSHHHEASSWADSSR.[H]	P20930 [2205-2221]	High	High		1	1	2	0	1874.79	0	NaN	NaN	NaN	NaN	NaN	NaN	NaN	NaN	NaN	NaN	NaN	NaN	NaN	NaN	NaN	NaN	NaN	NaN	NaN	NaN	NaN	NaN	NaN	NaN	NaN	NaN	NaN	NaN	NaN	NaN	NaN	NaN	NaN	NaN	NaN	NaN	NaN	NaN	NaN	NaN	NaN	NaN	NaN	NaN	NaN	NaN	NaN	NaN	NaN	NaN	NaN	NaN	NaN	NaN	NaN	NaN	NaN	NaN	NaN	977378	NaN	NaN	NaN	NaN	NaN	NaN	NaN	NaN	NaN	NaN	NaN	NaN	NaN	NaN	NaN	NaN	707844	NaN	NaN	NaN	NaN	NaN	NaN	0	2205	1.912e-06	5.389e-15	12.83	785.7	741.2	741.2	1.49421e-13	2.1385e-14	0	0	5.40898e-12	7.69821e-13	0	0	5.33	17.53
Q14112-1	NID2	High	[K].HSGQFTDEYLPEQR.[S]	Q14112-1 [1344-1357]	n/a	High		1	2	5	0	1706.78	1	399858	NaN	NaN	NaN	NaN	413788	NaN	NaN	902139	582698	1.18395e+06	NaN	NaN	NaN	NaN	NaN	3.86595e+07	NaN	1.44438e+06	NaN	NaN	599686	4.38611e+06	4.22417e+06	2.8778e+06	NaN	1.08516e+07	2.95866e+07	1.42899e+07	2.16427e+06	4.20523e+06	3.06584e+06	3.06915e+06	1.88874e+07	NaN	NaN	NaN	6.69167e+06	5.88118e+06	NaN	1.93806e+06	8.74404e+06	2.35372e+06	1.38013e+06	8.9168e+06	2.28483e+06	9.39482e+07	5.02684e+06	2.03722e+07	1.6761e+06	1.5925e+06	1.8955e+07	8.22708e+07	5.18672e+06	9.96834e+06	522941	1.41911e+07	7.42874e+06	5.63839e+07	5.90769e+06	2.69131e+07	1.0181e+07	NaN	8.38159e+06	3.08458e+06	1.61551e+06	3.24464e+06	2.14353e+06	1.24452e+07	NaN	1.06186e+07	4.11514e+06	6.23069e+06	4.3587e+07	2.81214e+06	7.11231e+06	6.56764e+06	NaN	NaN	NaN	8.54729e+06	4.17773e+06	NaN	0	0	1.912e-06	1.649e-06	NaN	NaN	NaN	NaN	NaN	NaN	NaN	NaN	NaN	NaN	NaN	NaN	1.45	33.53
Q5SZK8	FREM2	High	[R].HSGPHSPGPVTDQFTFR.[V]	Q5SZK8 [657-673]	High	High		1	2	29	0	1866.89	2	3.20826e+06	2.37298e+06	NaN	3.78929e+06	NaN	3.70299e+06	1.34906e+06	3.05978e+06	1.11003e+06	NaN	2.04631e+06	1.58399e+06	468758	NaN	NaN	1.1491e+06	1.84205e+06	286043	1.55187e+06	NaN	4.20115e+06	2.10909e+06	1.93146e+06	2.01082e+06	8.36289e+06	1.0374e+07	7.05775e+06	1.07785e+06	3.64705e+06	2.4552e+07	NaN	NaN	1.09623e+06	1.24084e+07	NaN	449159	958567	NaN	5.45233e+06	6.21057e+06	1.80873e+06	8.50566e+06	2.03333e+06	967535	740054	2.33621e+06	934885	2.61085e+06	848161	4.91829e+06	1.28554e+06	5.73177e+06	9.25509e+06	1.38096e+07	772114	8.97537e+06	1.07698e+06	7.43068e+06	5.10163e+06	5.86797e+06	1.68771e+07	1.09404e+07	NaN	4.78372e+06	3.14295e+06	7.44613e+06	4.27951e+06	2.36744e+06	1.2893e+06	1.7445e+07	5.66382e+06	4.48937e+06	5.39392e+06	2.46807e+06	NaN	5.3312e+07	4.14486e+06	1.12758e+07	1.5549e+07	NaN	1.40107e+06	5.89793e+06	NaN	0	0	1.912e-06	3.419e-14	12.39	710.9	667	667	4.07739e-13	5.50681e-14	0	0	1.476e-11	2.0182e-12	0	0	4.6	33.36
P30050-1	RPL12	High	[K].HSGNITFDEIVNIAR.[Q]	P30050-1 [100-114]	High	High		1	2	3	0	1685.86	0	1.11931e+06	NaN	NaN	NaN	NaN	NaN	NaN	NaN	NaN	NaN	NaN	NaN	NaN	1.03788e+06	NaN	700085	NaN	NaN	NaN	866910	NaN	NaN	NaN	NaN	NaN	NaN	NaN	NaN	NaN	NaN	NaN	NaN	NaN	NaN	NaN	NaN	NaN	NaN	NaN	NaN	2.34568e+06	NaN	3.01692e+06	NaN	NaN	NaN	NaN	3.68441e+06	NaN	NaN	1.33371e+06	NaN	NaN	3.0909e+07	NaN	NaN	NaN	3.58185e+06	NaN	NaN	NaN	NaN	NaN	NaN	NaN	NaN	NaN	NaN	NaN	NaN	NaN	NaN	NaN	NaN	NaN	NaN	NaN	NaN	NaN	NaN	NaN	NaN	NaN	0	0	1.169e-05	3.886e-05	3.45	326.2	326.2	326.2	0.000351343	1.91405e-06	1.90214e-06	9.09463e-05	0.0028123	3.40125e-05	3.38507e-05	0.000453926	2.59	52.48
P20930	FLG	High	[R].HSGIGHR.[Q]	P20930 [1370-1376]	High	High		1	1	4	0	763.396	0	71834.7	NaN	629819	NaN	NaN	NaN	69025.6	NaN	NaN	NaN	59588.1	NaN	NaN	NaN	57937.8	NaN	NaN	148648	137890	NaN	NaN	NaN	NaN	NaN	NaN	NaN	NaN	NaN	NaN	NaN	NaN	NaN	NaN	NaN	77332.3	NaN	NaN	NaN	NaN	NaN	NaN	NaN	116830	NaN	69625.8	NaN	NaN	NaN	NaN	NaN	NaN	NaN	NaN	NaN	NaN	NaN	NaN	NaN	NaN	NaN	210011	NaN	NaN	NaN	NaN	NaN	NaN	NaN	NaN	NaN	NaN	1.64199e+06	NaN	NaN	NaN	NaN	NaN	NaN	NaN	NaN	NaN	NaN	NaN	0	1370	0.0002901	0.003279	4.13	601.3	176.7	176.7	7.42555e-05	1.05545e-06	8.19208e-07	5.59942e-05	0.00268093	2.61913e-05	2.6059e-05	0.000318184	2.72	17.94
Q8N335	GPD1L	High	[K].VCIVGSGNWGSAVAK.[I]	Q8N335 [8-22]	High	High	1xCarbamidomethyl [C2]	1	1	30	0	1504.76	1	1.25826e+06	NaN	NaN	777267	NaN	NaN	NaN	NaN	NaN	1.04045e+06	1.57578e+06	2.10809e+06	NaN	763754	NaN	NaN	NaN	NaN	1.47034e+06	NaN	NaN	1.49185e+06	608435	NaN	NaN	1.04651e+06	NaN	NaN	NaN	2.2887e+06	NaN	538138	1.04818e+06	NaN	NaN	469538	1.03416e+06	NaN	2.12858e+06	3.02864e+06	1.40555e+06	NaN	NaN	435543	726100	NaN	1.68058e+06	NaN	1.64246e+06	5.08696e+06	1.68852e+06	NaN	2.25572e+06	2.12307e+06	555516	NaN	NaN	1.99288e+06	NaN	NaN	NaN	NaN	NaN	NaN	NaN	NaN	NaN	NaN	1.60489e+06	2.30826e+06	2.2897e+06	NaN	NaN	NaN	NaN	NaN	NaN	NaN	NaN	NaN	NaN	NaN	NaN	0	0	1.912e-06	9.038e-08	4.87	524.2	322.2	322.2	1.35734e-05	1.05545e-06	9.69475e-07	6.29168e-05	0.000108704	1.89086e-06	1.47976e-06	6.43211e-05	2.94	43.88
P20930	FLG	High	[R].HSGIGHGQASSAVRDSGHR.[G]	P20930 [2019-2037];[2343-2361];[2667-2685];[2991-3009];[3639-3657]	High	n/a		1	1	3	1	1915.92	1	NaN	19118.9	NaN	NaN	NaN	NaN	NaN	NaN	NaN	NaN	74084.8	NaN	NaN	NaN	NaN	NaN	NaN	NaN	NaN	NaN	NaN	NaN	231566	NaN	64949.8	NaN	NaN	NaN	NaN	127326	NaN	NaN	NaN	346637	60942.9	NaN	NaN	176437	NaN	NaN	43118.9	NaN	NaN	NaN	NaN	NaN	NaN	NaN	NaN	140323	NaN	118923	NaN	NaN	NaN	NaN	NaN	NaN	NaN	266177	NaN	81220	50327.6	123643	121774	NaN	NaN	NaN	NaN	NaN	NaN	NaN	NaN	NaN	NaN	NaN	318297	NaN	354897	NaN	NaN	NaN	NaN	0	2991	NaN	NaN	2.23	275.8	191.3	191.3	0.0059198	0.000203359	0.000203348	0.00154162	0.178262	0.00656139	0.00656137	0.0530855	NaN	15.99
P20930	FLG	High	[R].HSGIGHGQASSAVR.[D]	P20930 [2019-2032];[2343-2356];[2667-2680];[2991-3004];[3639-3652]	High	High		1	1	98	0	1363.68	0	NaN	781440	3.13231e+07	1.78319e+06	27258.9	34699.6	NaN	120814	NaN	728983	NaN	5.35077e+06	NaN	NaN	69444.8	151237	134588	8.13946e+06	161957	1.37711e+06	NaN	NaN	336503	NaN	NaN	6.38476e+06	NaN	NaN	NaN	4.13541e+06	418303	NaN	NaN	3.05932e+06	133744	319042	NaN	5.02883e+06	283812	NaN	1.59505e+06	41414.7	2.82866e+06	2.52523e+06	NaN	NaN	6281.75	706698	349212	3.64217e+06	1.2622e+06	3.44655e+06	817196	1.26311e+07	5.43264e+06	761615	267229	618802	191368	3.15317e+07	4.98727e+06	NaN	NaN	170146	NaN	161251	2.04128e+06	401775	NaN	635199	NaN	121636	87235.9	3.7228e+06	NaN	477895	4.04402e+07	NaN	NaN	1.3126e+06	NaN	684871	NaN	0	0	1.912e-06	6.305e-16	17.72	1028.6	749.9	749.9	1.90755e-18	2.50971e-19	0	0	6.90526e-17	8.82892e-18	0	0	5.27	16.37
Q96C23	GALM	High	[K].HSGFCLETQNWPDAVNQPR.[F]	Q96C23 [301-319]	High	High	1xCarbamidomethyl [C5]	1	1	22	0	2256.03	1	NaN	1.44798e+06	603424	2.65124e+06	NaN	NaN	4.77264e+06	401525	NaN	1.41367e+06	6.30264e+06	NaN	2.68237e+06	NaN	NaN	NaN	NaN	NaN	NaN	NaN	NaN	3.97612e+06	976534	NaN	NaN	3.2861e+06	NaN	1.13316e+06	3.71063e+06	NaN	3.20057e+06	2.0239e+06	4.76871e+06	3.57663e+06	3.47002e+06	3.53535e+06	1.11164e+06	1.05001e+06	1.59077e+06	3.73311e+06	NaN	NaN	NaN	NaN	NaN	1.27743e+06	NaN	NaN	1.96793e+06	2.28957e+06	611212	NaN	NaN	1.17086e+06	NaN	1.40689e+06	NaN	2.30778e+06	3.82289e+06	NaN	4.71533e+06	3.57191e+06	1.01308e+07	4.11191e+06	2.27626e+06	NaN	NaN	3.87509e+06	NaN	1.58349e+06	6.70096e+06	NaN	3.06774e+06	NaN	6.18975e+06	NaN	NaN	NaN	1.06121e+07	NaN	1.9672e+06	NaN	NaN	0	0	1.912e-06	1.895e-12	13.27	763	753.5	753.5	5.31826e-14	7.30457e-15	0	0	4.2593e-13	6.3405e-14	0	0	5.71	72.73
Q6V0I7-1	FAT4	High	[R].HSFIVTSSDR.[G]	Q6V0I7-1 [2949-2958]	High	High		1	3	15	0	1148.57	2	426746	2.23911e+06	1.64368e+06	2.55172e+06	NaN	688820	1.47106e+06	1.57276e+06	1.61435e+06	NaN	1.57876e+06	1.56652e+06	NaN	377591	1.29898e+06	1.72531e+06	NaN	297448	3.19372e+06	2.18811e+06	3.08375e+06	NaN	NaN	NaN	1.30335e+06	NaN	1.35043e+06	226479	NaN	NaN	978761	893356	NaN	6.396e+06	6.26901e+06	700950	2.11688e+06	NaN	NaN	6.21183e+06	1.65093e+06	6.5909e+06	1.55105e+06	824654	3.44626e+06	3.69705e+06	762806	1.38988e+06	NaN	NaN	NaN	1.71366e+06	NaN	NaN	2.10289e+06	5.13195e+06	2.28023e+06	NaN	1.16604e+06	5.7777e+06	NaN	7.44868e+06	NaN	1.72917e+06	NaN	NaN	NaN	NaN	NaN	NaN	NaN	NaN	NaN	NaN	NaN	NaN	NaN	NaN	NaN	4.15043e+06	NaN	NaN	NaN	0	2949	1.526e-05	0.0001816	3.62	472.6	237.6	237.6	0.000237736	1.38468e-06	1.32204e-06	9.51882e-05	0.00853438	0.0002209	0.000220884	0.00239654	2.24	24.07
Q6UWR7	ENPP6	High	[K].HSEIYNK.[L]	Q6UWR7 [283-289]	High	Medium		1	1	2	0	890.437	1	2.45655e+06	1.29374e+06	994464	1.355e+06	NaN	1.24264e+06	388889	664285	NaN	1.09037e+06	NaN	NaN	NaN	720186	NaN	538136	NaN	NaN	371955	1.32503e+06	4.14645e+06	1.70856e+06	1.60463e+06	NaN	1.30396e+07	842754	683958	403071	635422	1.00334e+06	NaN	871198	1.74092e+06	1.61835e+07	63590	496217	573558	31941.5	258031	NaN	NaN	NaN	1.10465e+06	251749	490949	572345	430292	738769	NaN	2.0793e+06	788444	NaN	1.86786e+06	1.50451e+06	775420	NaN	654448	904858	1.18706e+06	1.04685e+06	186761	NaN	2.37685e+06	416337	942811	NaN	NaN	266675	NaN	284858	NaN	NaN	503355	1.3684e+06	NaN	NaN	NaN	580005	972915	237990	NaN	NaN	NaN	0	0	0.0328	0.6328	3.68	400.3	221.3	221.3	0.000209799	1.38468e-06	1.34124e-06	9.62603e-05	0.00753881	0.000179644	0.000179634	0.00203913	0.63	16.01
Q9NR99	MXRA5	High	[K].HSEK.[E]	Q9NR99 [749-752]	High	n/a		1	1	2	0	500.246	1	159864	96651.4	NaN	NaN	405922	NaN	284181	NaN	420533	NaN	170806	NaN	79076.9	NaN	81177.2	67335.3	NaN	NaN	308108	NaN	NaN	NaN	63571	497488	471316	NaN	NaN	NaN	NaN	268635	NaN	NaN	372623	NaN	NaN	205631	94736.5	NaN	NaN	NaN	NaN	319571	NaN	NaN	223048	NaN	NaN	NaN	NaN	NaN	314665	NaN	NaN	NaN	NaN	NaN	184072	NaN	NaN	NaN	NaN	356776	147613	NaN	466582	807230	105724	97091.9	NaN	NaN	345949	NaN	188253	288964	226252	NaN	NaN	NaN	NaN	NaN	NaN	NaN	NaN	0	749	NaN	NaN	0.92	156.3	156.3	156.3	0.121032	0.00462671	0.00462655	0.0286229	0.83592	0.0869075	0.086907	0.596498	NaN	19.47
P21695-2	GPD1	High	[K].VCIVGSGNWGSAIAK.[I]	P21695-2 [6-20]	High	High	1xCarbamidomethyl [C2]	1	2	138	0	1518.77	2	399053	715309	NaN	1.34886e+06	742494	481379	NaN	456642	NaN	831862	7.83369e+06	956072	NaN	723793	548579	370704	605602	445715	5.16152e+06	588245	1.46539e+06	NaN	NaN	NaN	552868	NaN	NaN	NaN	NaN	2.36691e+06	NaN	554776	NaN	1.1212e+06	1.64637e+06	NaN	NaN	6.69553e+06	7.38284e+06	1.43837e+07	1.00231e+06	3.25423e+06	5.05858e+06	NaN	3.50225e+06	1.14605e+06	3.71274e+07	6.48984e+06	697638	1.20559e+07	3.88838e+06	987455	1.22006e+06	NaN	3.24735e+06	2.35128e+06	436235	2.26619e+06	5.33418e+06	2.55446e+06	1.91753e+07	NaN	1.45229e+06	1.5071e+06	NaN	1.22459e+07	3.54992e+06	1.03603e+06	720613	2.34428e+06	2.14779e+06	NaN	1.31458e+06	3.35825e+06	NaN	4.61415e+06	NaN	3.89502e+06	NaN	NaN	1.3129e+06	NaN	NaN	0	6	1.912e-06	7.243e-09	10.83	609.3	430.4	430.4	1.49503e-11	1.76492e-12	0	0	5.41193e-10	6.16627e-11	0	0	3.58	47.15
Q5VST9-6	OBSCN	High	[R].HSLR.[Q]	Q5VST9-6 [3406-3409];[3670-3673];[3758-3761];[4286-4289]	High	n/a		1	1	3	0	512.294	0	207069	95393.3	NaN	569645	NaN	NaN	NaN	NaN	NaN	169819	347832	1.12058e+06	NaN	199772	NaN	NaN	NaN	NaN	NaN	NaN	325731	341380	183584	232969	340059	223712	NaN	NaN	NaN	NaN	260656	255886	239600	834333	91100.2	427665	207590	164468	855999	450101	525742	114463	513767	NaN	NaN	NaN	371821	398485	324747	975323	827998	205683	397957	793147	NaN	301654	NaN	529827	NaN	NaN	360719	300085	NaN	751918	NaN	NaN	NaN	NaN	NaN	NaN	NaN	NaN	NaN	1.89096e+06	844371	NaN	NaN	NaN	NaN	NaN	NaN	NaN	NaN	0	3406	NaN	NaN	1.78	281	281	281	0.0164178	0.000670038	0.000670005	0.00446861	0.12793	0.00415466	0.00415465	0.0335789	NaN	15.6
Q14894	CRYM	High	[K].HRGYLGVMPAYSAAEDALTTK.[L]	Q14894 [55-75]	High	n/a		1	1	1	1	2251.12	0	NaN	NaN	NaN	401292	NaN	NaN	NaN	NaN	NaN	NaN	NaN	NaN	NaN	NaN	NaN	NaN	NaN	NaN	2.48211e+06	NaN	NaN	NaN	NaN	NaN	NaN	NaN	NaN	NaN	NaN	2.05898e+06	NaN	NaN	NaN	NaN	NaN	NaN	NaN	NaN	NaN	NaN	NaN	NaN	NaN	NaN	NaN	NaN	NaN	NaN	NaN	NaN	NaN	NaN	NaN	NaN	NaN	NaN	NaN	NaN	NaN	NaN	NaN	NaN	NaN	NaN	NaN	NaN	NaN	NaN	NaN	NaN	NaN	NaN	NaN	NaN	NaN	2.01253e+06	NaN	NaN	NaN	NaN	NaN	NaN	NaN	0	55	NaN	NaN	10.41	600.8	574.2	574.2	3.91619e-11	4.75696e-12	0	0	1.41765e-09	1.73553e-10	0	0	NaN	47.07
P00450	CP	High	[K].HRGVYSSDVFDIFPGTYQTLEMFPR.[T]	P00450 [1007-1031]	High	High		1	1	15	1	2962.42	1	NaN	158546	106881	NaN	NaN	1.15573e+06	685828	NaN	1.36133e+06	147593	953881	200799	625882	NaN	NaN	115009	830032	90873.5	6.51737e+06	1.47337e+06	572616	NaN	139435	NaN	174200	75613.1	633015	634249	1.61876e+06	1.81751e+06	NaN	200198	215553	NaN	579603	NaN	NaN	747179	560870	NaN	572510	382273	3.46771e+06	159176	1.10335e+06	NaN	383306	322506	464749	176436	NaN	NaN	1.19604e+06	1.04373e+06	NaN	504329	347944	534206	358365	836443	472234	860349	NaN	NaN	NaN	564286	5.05246e+06	280557	124515	588411	1.77167e+06	1.06241e+06	1.31352e+06	1.33092e+06	218038	NaN	NaN	802976	NaN	NaN	NaN	NaN	NaN	0	0	1.912e-06	3.135e-14	7.5	386	386	386	3.15694e-08	2.80651e-09	0	0	1.1428e-06	1.15797e-07	0	0	4.43	73.34
P02774-3	GC	High	[R].VCSQYAAYGEK.[K]	P02774-3 [238-248]	High	High	1xCarbamidomethyl [C2]	1	3	116	0	1275.57	1	5.55445e+06	540994	1.0739e+07	3.98596e+06	NaN	NaN	1.45042e+06	1.46831e+06	3.62089e+06	2.40313e+06	8.2955e+06	2.16804e+06	1.04542e+06	1.3717e+07	NaN	NaN	NaN	NaN	2.39771e+06	2.93634e+06	3.44282e+06	2.92641e+06	3.34554e+06	NaN	NaN	3.25678e+06	NaN	NaN	NaN	1.74326e+06	5.55566e+07	3.21214e+06	2.79704e+06	2.16595e+07	1.05681e+07	947553	1.0919e+06	7.3212e+06	2.19511e+07	1.56463e+07	1.80516e+07	NaN	NaN	NaN	NaN	1.59828e+06	NaN	NaN	879638	2.73675e+06	2.56823e+06	7.12706e+06	1.45486e+06	3.79238e+06	NaN	NaN	NaN	2.95003e+06	6.73417e+06	1.04306e+07	8.36156e+06	6.40639e+06	NaN	9.59586e+07	2.66534e+07	NaN	NaN	3.00611e+06	NaN	1.85965e+06	2.03203e+06	NaN	NaN	7.75051e+06	NaN	1.70711e+08	1.09089e+08	2.12253e+08	1.76567e+08	5.79062e+07	9.10581e+07	6.1799e+07	NaN	0	238	1.912e-06	3.034e-07	8.04	523.5	495.1	495.1	9.13528e-09	8.16789e-10	0	0	3.30693e-07	3.20383e-08	0	0	2.7	24.61
P02675	FGB	High	[K].HQLYIDETVNSNIPTNLR.[V]	P02675 [179-196]	High	High		1	1	896	0	2127.08	18	8.79755e+07	5.76307e+07	4.21324e+07	8.25264e+07	1.94101e+07	3.09304e+07	1.3863e+07	1.70826e+07	1.4778e+07	8.18299e+07	1.0762e+08	1.10564e+08	6.85452e+07	8.36324e+07	1.25047e+07	1.4756e+07	2.69449e+07	3.55275e+06	3.21687e+07	5.58982e+07	8.37881e+07	6.27239e+07	5.81369e+07	3.81903e+07	6.1253e+06	104571488	2.84735e+07	1.15584e+07	2.61698e+07	1.03622e+08	7.44876e+07	5.67681e+07	5.7235e+07	1.2477e+08	5.64691e+07	5.31197e+07	6.37959e+07	1.2499e+08	6.18244e+07	3.29326e+08	6.38708e+07	1.83078e+07	7.07814e+07	1.32961e+07	3.7196e+07	1.64861e+07	7.3119e+06	2.1764e+08	5.30694e+07	125322476	5.23091e+07	1.52883e+08	189227498	1.43002e+08	1.98476e+07	5.71555e+07	1.5876e+07	1.57621e+08	7.27145e+07	123248378	144028742	1.61103e+08	1.01586e+08	9.47861e+07	6.22415e+07	2.39422e+07	2.00656e+07	5.79143e+07	3.82252e+07	1.78102e+08	1.00392e+08	3.91358e+07	5.75238e+07	3.30811e+07	1.0847e+07	2.17566e+08	1.78009e+08	5.87832e+07	1.66029e+08	1.16619e+08	6.24001e+07	8.79029e+07	NaN	0	0	1.912e-06	6.305e-16	15.56	860.9	813.5	813.5	2.72476e-16	3.43921e-17	0	0	9.86352e-15	1.16552e-15	0	0	6.01	46.22
P98160	HSPG2	High	[R].HQIVGSR.[L]	P98160 [2578-2584]	High	High		1	1	86	0	796.442	1	92020.6	97118.4	183794	274157	NaN	NaN	1.13106e+06	161305	437262	NaN	474461	264522	NaN	131028	NaN	39846.2	203794	52735.9	836453	280035	NaN	959273	NaN	NaN	489218	149321	NaN	169960	360326	939994	NaN	98281.4	383565	4.05686e+06	393231	93352.7	381410	1.08043e+06	598358	3.3392e+06	342583	251427	587192	NaN	340910	372674	197913	637008	223163	995361	376362	NaN	766531	361449	132261	380270	81036	340256	458771	198666	2.87124e+06	718508	716130	973255	2.53708e+06	NaN	118518	NaN	NaN	693624	542857	245944	500716	1.85618e+06	794870	465074	1.33897e+06	3.30894e+06	8.56371e+06	1.19161e+06	693017	388008	NaN	0	0	0.000175	0.002084	2.6	361.3	124.3	124.3	0.00249542	7.54614e-05	7.54504e-05	0.000450298	0.0830696	0.00236668	0.00236665	0.0189683	1.96	16.99
Q07960	ARHGAP1	High	[R].HQIVEVAGDDK.[Y]	Q07960 [70-80]	High	High		1	1	5	0	1210.61	0	NaN	NaN	NaN	NaN	NaN	NaN	450483	NaN	NaN	NaN	NaN	638829	294556	NaN	734093	NaN	684661	NaN	2.38351e+06	NaN	NaN	NaN	NaN	NaN	NaN	NaN	NaN	NaN	1.23413e+06	554644	NaN	NaN	NaN	NaN	NaN	NaN	NaN	NaN	NaN	NaN	NaN	NaN	NaN	NaN	NaN	NaN	NaN	NaN	NaN	NaN	339123	NaN	NaN	NaN	530906	1.66572e+06	NaN	NaN	NaN	NaN	NaN	NaN	NaN	NaN	NaN	NaN	285640	NaN	226726	NaN	930305	NaN	NaN	NaN	NaN	NaN	NaN	NaN	NaN	NaN	NaN	NaN	NaN	0	0	1.912e-06	5.732e-07	3.21	372.7	195.4	195.4	0.000610213	5.404e-06	5.37483e-06	0.00012906	0.00274673	3.36794e-05	3.36616e-05	0.000411713	1.58	22.38
P23470	PTPRG	High	[K].VCSSPPIHMK.[V]	P23470 [345-354]	High	High	1xCarbamidomethyl [C2]	1	2	42	0	1155.56	1	NaN	340002	2.22236e+06	4.23872e+06	NaN	297568	NaN	318661	NaN	2.72571e+06	4.39171e+06	1.05632e+06	1.24634e+06	7.05281e+06	277690	NaN	NaN	318787	2.28749e+06	2.34307e+06	1.85763e+06	825864	235662	NaN	NaN	4.92359e+06	NaN	NaN	464847	NaN	4.74384e+06	3.08709e+06	2.25544e+06	5.94763e+06	1.27162e+07	1.75601e+06	559692	2.61204e+06	1.00708e+07	4.3622e+06	5.29733e+06	NaN	590945	NaN	NaN	1.01239e+06	NaN	772021	1.09354e+06	9.81734e+06	NaN	1.04697e+06	1.66373e+06	1.12182e+06	761125	2.31829e+06	NaN	NaN	NaN	1.51811e+06	2.41574e+07	3.99369e+06	1.7977e+06	2.32408e+06	1.72469e+06	NaN	415817	2.83863e+06	NaN	1.67552e+06	2.69416e+06	NaN	542325	NaN	2.60835e+06	NaN	3.1699e+07	1.8571e+07	1.03061e+07	2.83867e+07	1.2347e+07	1.27698e+07	NaN	0	345	1.169e-05	7.324e-05	4.46	428.6	300.9	300.9	3.46927e-05	1.05545e-06	8.93321e-07	5.96801e-05	0.00125431	8.04682e-06	7.67119e-06	0.000115976	1.73	23.99
P20930	FLG	High	[R].HQLQSADSSRHSGTGHGQASSAVR.[D]	P20930 [712-735]	High	High		1	1	5	1	2461.17	0	NaN	NaN	153256	NaN	NaN	NaN	NaN	NaN	NaN	NaN	NaN	NaN	NaN	NaN	NaN	NaN	NaN	NaN	NaN	NaN	NaN	NaN	NaN	NaN	NaN	NaN	NaN	NaN	NaN	NaN	NaN	NaN	NaN	NaN	NaN	NaN	NaN	NaN	NaN	NaN	NaN	NaN	NaN	NaN	NaN	NaN	NaN	NaN	NaN	NaN	NaN	NaN	NaN	NaN	NaN	NaN	NaN	NaN	NaN	NaN	NaN	NaN	NaN	NaN	NaN	NaN	NaN	NaN	NaN	NaN	NaN	NaN	NaN	NaN	NaN	NaN	NaN	NaN	NaN	NaN	NaN	NaN	NaN	0	0	1.912e-06	1.117e-09	12.12	761.5	761.5	761.5	7.57283e-13	8.90666e-14	0	0	2.74133e-11	3.06149e-12	0	0	3.9	16.53
P20930	FLG	High	[RH].HQLQSADSSR.[H]	P20930 [712-721];[2009-2018]	High	High		1	1	11	0	1128.54	0	NaN	NaN	1.42321e+06	NaN	NaN	NaN	70251.7	NaN	NaN	NaN	NaN	NaN	NaN	NaN	NaN	NaN	NaN	NaN	NaN	277459	NaN	NaN	NaN	NaN	NaN	846685	NaN	NaN	NaN	NaN	NaN	NaN	NaN	NaN	NaN	NaN	NaN	NaN	NaN	NaN	NaN	NaN	NaN	NaN	NaN	NaN	NaN	NaN	NaN	NaN	NaN	NaN	NaN	NaN	NaN	296038	30631.6	NaN	63639.4	1.44089e+06	NaN	NaN	NaN	NaN	NaN	NaN	NaN	NaN	NaN	NaN	NaN	NaN	NaN	1.28139e+06	98669	NaN	951519	NaN	NaN	NaN	NaN	NaN	NaN	0	712	1.912e-06	9.113e-08	7.47	600.8	318.5	318.5	3.42429e-08	2.99839e-09	0	0	1.23958e-06	1.23088e-07	0	0	2.77	15.41
Q3LXA3	DAK	High	[R].VCSTLLGLEEHLNALDR.[A]	Q3LXA3 [381-397]	High	High	1xCarbamidomethyl [C2]	1	2	94	0	1939.99	4	1.98552e+06	945321	486235	3.37008e+06	604811	383923	1.22123e+06	NaN	NaN	1.38595e+06	2.83168e+06	9.11911e+06	1.36616e+06	728054	316352	501093	307625	722819	NaN	NaN	877373	4.74598e+06	NaN	2.0504e+06	592507	2.12088e+06	596872	NaN	1.7565e+06	1.17654e+06	1.56594e+06	573965	504591	6.39062e+06	1.17338e+06	NaN	NaN	1.9105e+06	1.45972e+06	5.84964e+06	1.89816e+06	742093	690518	NaN	610490	350919	686086	1.25263e+06	2.14153e+06	4.31095e+06	2.44202e+06	1.97856e+06	7.26247e+06	2.62571e+06	NaN	NaN	NaN	9.96682e+06	6.13972e+06	826614	1.1297e+07	6.26185e+06	3.00463e+06	NaN	1.26416e+06	902979	1.04762e+06	3.06013e+06	2.8764e+06	2.78656e+06	4.64345e+06	674807	449366	2.07071e+06	NaN	NaN	1.20039e+07	NaN	5.31663e+06	2.00781e+06	1.74217e+06	4.56293e+06	NaN	0	0	1.912e-06	5.868e-15	12.1	685.1	573	573	7.86287e-13	9.39348e-14	0	0	2.84633e-11	3.29959e-12	0	0	4.17	55.63
Q9Y6W3	CAPN7	High	[K].HQLDLER.[A]	Q9Y6W3 [83-89]	High	High		1	1	89	0	910.474	1	7.94661e+07	75772592	6.02429e+07	1.54125e+08	5.84754e+07	8.94055e+07	4.45313e+07	1.18998e+08	5.11099e+07	1.50858e+08	1.30746e+08	222538753	1.16044e+08	1.44731e+08	1.51785e+07	1.42057e+08	1.3815e+08	1.307e+08	2.563e+08	2.87613e+08	2.56287e+08	4.5135e+07	5.85697e+07	7.31313e+07	9.27305e+07	1.34754e+08	1.77106e+08	1.64611e+08	1.35797e+08	4.64608e+08	6.16782e+07	2.15542e+08	1.99916e+08	4.78156e+08	5.58094e+07	9.7769e+07	4.04177e+07	107261158	3.08102e+08	2.44394e+08	1.42281e+08	1.5258e+08	1.35959e+08	7.09096e+07	7.58768e+07	7.66925e+07	5.14905e+07	3.67054e+07	1.17568e+08	3.10677e+08	8.05702e+07	2.32363e+08	2.5632e+08	1.35081e+08	1.4523e+08	3.77745e+08	1.54632e+08	1.72637e+08	2.9208e+08	2.39285e+08	3.97022e+08	2.55336e+08	1.33413e+08	5.15267e+07	6.00368e+07	8.6814e+07	2.50317e+08	6.04459e+07	5.19611e+07	6.24393e+07	9.169e+07	7.66662e+07	4.02537e+07	9.64992e+08	4.42544e+08	1.31271e+08	2.44764e+08	9.87688e+07	2.46913e+06	NaN	8.48179e+07	2.33477e+08	NaN	0	0	1.526e-05	0.0001977	3.18	411.4	144.2	144.2	0.000667517	7.75627e-06	7.7232e-06	0.000171174	0.0236086	0.00062129	0.000621286	0.0057743	2.21	21.46
P04279-1	SEMG1	High	[R].HQHGSHGGLDIVIIEQEDDSDRHLAQHLNNDRNPLFT.[-]	P04279-1 [426-462]	High	Low		1	1	13	2	4228.03	0	378918	370066	218444	NaN	NaN	NaN	6.16186e+06	1.13388e+06	NaN	NaN	666609	NaN	NaN	NaN	NaN	538057	NaN	NaN	5.1632e+06	NaN	NaN	735799	NaN	NaN	NaN	1.04426e+06	NaN	NaN	NaN	NaN	NaN	NaN	NaN	NaN	2.14238e+06	NaN	953457	NaN	983661	NaN	1.11351e+06	NaN	6.25128e+06	301130	NaN	5.12206e+06	2.28862e+07	NaN	NaN	1.55138e+06	754854	NaN	NaN	NaN	1.40005e+06	4.43468e+06	NaN	NaN	210616	NaN	NaN	NaN	NaN	NaN	NaN	NaN	NaN	NaN	NaN	NaN	NaN	1.68304e+06	NaN	3.28325e+06	1.18105e+06	NaN	NaN	NaN	NaN	NaN	NaN	NaN	NaN	1	426	0.06834	0.8457	12.05	810.8	771.5	771.5	8.84512e-13	1.23071e-13	0	0	3.2019e-11	4.61123e-12	0	0	2.53	46.65
P04279-1	SEMG1	High	[R].HQHGSHGGLDIVIIEQEDDSDRHLAQHLNNDRNPLF.[T]	P04279-1 [426-461]	High	n/a		1	1	1	2	4126.98	1	NaN	NaN	627593	NaN	NaN	NaN	NaN	832771	NaN	NaN	NaN	NaN	NaN	NaN	NaN	NaN	NaN	NaN	NaN	NaN	NaN	NaN	NaN	NaN	NaN	NaN	NaN	NaN	NaN	NaN	2.35779e+06	568253	NaN	NaN	NaN	NaN	NaN	NaN	NaN	NaN	NaN	NaN	NaN	NaN	NaN	NaN	1.68305e+06	NaN	NaN	NaN	NaN	NaN	NaN	NaN	NaN	NaN	NaN	NaN	NaN	NaN	NaN	NaN	NaN	NaN	NaN	NaN	NaN	NaN	NaN	NaN	NaN	NaN	NaN	5.60365e+06	1.82063e+06	NaN	NaN	NaN	NaN	NaN	NaN	NaN	NaN	1	426	NaN	NaN	1.5	123.9	123.9	123.9	0.0319126	0.00121257	0.00121257	0.00713908	0.550508	0.0329584	0.0329584	0.284302	NaN	49.23
P04279-1	SEMG1	High	[R].HQHGSHGGLDIVIIEQEDDSDR.[H]	P04279-1 [426-447]	High	High		1	2	5	0	2457.14	1	1.51604e+06	1.21489e+06	1.349e+06	6.88731e+06	NaN	3.40968e+06	4.22692e+06	2.43612e+06	3.55975e+06	5.38766e+06	1.76394e+07	4.86612e+06	3.54495e+06	1.26664e+07	2.4793e+06	1.47144e+06	4.76219e+06	3.5352e+06	1.04369e+07	9.80603e+06	9.5722e+06	8.16283e+06	3.64942e+06	2.73627e+06	6.32212e+06	2.71754e+06	7.37697e+06	5.90959e+06	8.83845e+06	8.01091e+06	9.68378e+06	3.79192e+06	4.75159e+06	6.47958e+06	1.44524e+07	1.68295e+06	4.68428e+06	1.03084e+07	3.01966e+07	3.2531e+07	6.62472e+06	6.65232e+06	8.66048e+06	NaN	2.40048e+06	6.82406e+06	1.09602e+07	3.79309e+06	4.40411e+06	5.47164e+06	8.67223e+06	1.1001e+07	5.69016e+06	1.63889e+07	1.92539e+06	9.74802e+06	3.78728e+06	1.22085e+07	8.21193e+06	6.66376e+06	9.40449e+06	2.24685e+07	2.55162e+07	8.01518e+06	1.13048e+07	5.14541e+06	2.59097e+06	3.49452e+06	1.92292e+06	4.7141e+06	5.47997e+06	6.2451e+06	6.62226e+06	7.66923e+06	1.89823e+07	1.49365e+07	5.19726e+07	2.44655e+07	4.03927e+07	1.85364e+07	NaN	1.96366e+07	NaN	0	0	1.912e-06	6.305e-16	12.92	753.2	753.2	753.2	1.20656e-13	1.76053e-14	0	0	4.36769e-12	6.85857e-13	0	0	5.61	37.94
P26599	PTBP1	High	[K].HQNVQLPR.[E]	P26599 [411-418]	n/a	High		1	3	9	0	991.543	1	NaN	NaN	NaN	NaN	NaN	NaN	NaN	NaN	NaN	NaN	NaN	NaN	NaN	NaN	NaN	NaN	NaN	NaN	NaN	NaN	NaN	NaN	NaN	NaN	NaN	NaN	NaN	NaN	482368	886938	NaN	NaN	NaN	1.93888e+06	167992	220842	379313	NaN	NaN	NaN	NaN	NaN	383951	NaN	227498	NaN	NaN	433145	NaN	NaN	NaN	NaN	3.5658e+06	921912	267753	503625	237618	NaN	2.42305e+06	1.35527e+06	NaN	736466	1.02976e+06	NaN	NaN	3.04345e+06	NaN	NaN	364362	639793	NaN	999390	305557	1.02688e+06	289210	NaN	NaN	NaN	NaN	NaN	NaN	NaN	NaN	0	0	1.089e-05	3.588e-05	NaN	NaN	NaN	NaN	NaN	NaN	NaN	NaN	NaN	NaN	NaN	NaN	2.3	21.51
Q562R1	ACTBL2	High	[R].HQGVMVGMGQKDCYVGDEAQSK.[R]	Q562R1 [41-62]	High	High	1xCarbamidomethyl [C13];1xOxidation [M5]	1	1	57	1	2440.07	0	327856	NaN	NaN	NaN	541626	962408	2.53734e+06	1.19776e+06	NaN	NaN	NaN	NaN	NaN	NaN	1.49484e+06	1.89713e+06	1.09983e+06	1.22692e+06	2.0156e+06	NaN	NaN	NaN	NaN	NaN	3.97621e+06	5.6812e+06	2.48958e+06	1.48065e+06	6.09963e+06	3.4488e+06	NaN	NaN	NaN	NaN	NaN	NaN	NaN	NaN	NaN	NaN	NaN	1.76673e+06	5.24436e+06	1.01402e+06	2.57537e+06	542075	641843	3.29423e+06	NaN	NaN	NaN	NaN	755687	NaN	1.17921e+06	8.4502e+06	2.1971e+06	801287	NaN	NaN	1.23916e+06	NaN	NaN	NaN	NaN	NaN	2.69182e+06	431301	350129	608303	1.18573e+06	4.48155e+06	7.59792e+06	NaN	NaN	3.34275e+06	NaN	NaN	NaN	NaN	NaN	NaN	NaN	0	41	1.912e-06	5.244e-10	8.48	639.2	597.6	157.2	3.29658e-09	2.53321e-10	0	0	2.64018e-08	1.48491e-09	0	0	3.82	22.27
Q9HC84	MUC5B	High	[R].VCSTWGDFHYK.[T]	Q9HC84 [76-86]	High	High	1xCarbamidomethyl [C2]	1	1	2	0	1399.61	0	NaN	NaN	846335	NaN	NaN	NaN	NaN	NaN	NaN	NaN	NaN	NaN	NaN	NaN	NaN	NaN	NaN	NaN	NaN	NaN	NaN	NaN	NaN	NaN	NaN	NaN	850368	NaN	1.32163e+06	NaN	NaN	NaN	NaN	NaN	NaN	NaN	NaN	NaN	NaN	NaN	NaN	NaN	NaN	NaN	NaN	NaN	NaN	NaN	NaN	NaN	488430	NaN	NaN	NaN	NaN	NaN	NaN	NaN	NaN	NaN	NaN	NaN	NaN	NaN	NaN	NaN	NaN	NaN	NaN	NaN	NaN	NaN	NaN	NaN	1.19597e+06	NaN	NaN	NaN	NaN	2.3374e+06	NaN	NaN	NaN	0	76	0.0005942	0.00796	1.79	233.7	165.4	165.4	0.016281	0.000662998	0.000662895	0.00444194	0.126889	0.00401107	0.00401106	0.0323483	1.35	35.4
P48735	IDH2	High	[K].VCVETVESGAMTK.[D]	P48735 [401-413]	High	High	1xCarbamidomethyl [C2]	1	2	7	0	1410.66	0	NaN	NaN	NaN	NaN	NaN	NaN	2.35212e+06	NaN	NaN	NaN	NaN	NaN	NaN	NaN	NaN	NaN	NaN	NaN	4.78512e+06	NaN	NaN	NaN	NaN	NaN	1.00284e+06	NaN	NaN	363315	1.41306e+06	NaN	NaN	NaN	NaN	2.40619e+06	NaN	NaN	NaN	NaN	NaN	NaN	NaN	NaN	NaN	NaN	NaN	NaN	NaN	NaN	NaN	NaN	NaN	NaN	NaN	NaN	NaN	NaN	NaN	NaN	NaN	NaN	NaN	NaN	NaN	NaN	NaN	NaN	NaN	NaN	NaN	1.16936e+06	NaN	NaN	3.00915e+06	NaN	NaN	NaN	NaN	NaN	4.82962e+06	NaN	NaN	NaN	NaN	0	0	1.912e-06	1.17e-07	6.2	529	405.5	405.5	6.28087e-07	5.15391e-08	0	0	5.03024e-06	1.89086e-06	1.7715e-06	7.27749e-05	3.52	31.37
P05546	SERPIND1	High	[K].HQGTITVNEEGTQATTVTTVGFMPLSTQVR.[F]	P05546 [439-468]	High	High		1	1	19	0	3203.6	0	NaN	637970	NaN	NaN	743215	728391	NaN	NaN	NaN	NaN	NaN	865919	NaN	NaN	NaN	NaN	950825	NaN	NaN	NaN	NaN	764339	NaN	NaN	NaN	NaN	NaN	NaN	NaN	7.14728e+06	NaN	NaN	NaN	1.30816e+06	NaN	NaN	1.59137e+06	5.92647e+06	NaN	4.78862e+06	NaN	NaN	1.16466e+06	NaN	1.96185e+06	NaN	600930	4.21769e+06	NaN	NaN	NaN	NaN	NaN	NaN	NaN	NaN	NaN	6.93262e+06	NaN	1.34809e+06	NaN	NaN	NaN	NaN	NaN	1.67269e+06	1.76066e+06	NaN	683640	1.64569e+06	NaN	919907	NaN	2.10162e+06	NaN	1.75139e+06	NaN	NaN	NaN	NaN	NaN	NaN	NaN	0	439	1.912e-06	6.305e-16	17.78	903.1	903.1	903.1	1.66533e-18	2.15295e-19	0	0	6.02842e-17	7.49681e-18	0	0	8.1	54.38
P20930	FLG	High	[R].HQGSSVSQDSDSERHSDDSERLSGSASR.[N]	P20930 [1265-1292]	High	High		1	1	5	2	3003.3	0	NaN	NaN	NaN	NaN	NaN	NaN	NaN	NaN	NaN	NaN	NaN	NaN	NaN	NaN	NaN	NaN	NaN	339870	NaN	NaN	NaN	NaN	NaN	NaN	NaN	NaN	NaN	NaN	NaN	NaN	NaN	NaN	NaN	NaN	NaN	NaN	NaN	NaN	NaN	NaN	NaN	NaN	NaN	NaN	NaN	NaN	NaN	NaN	NaN	NaN	NaN	NaN	NaN	NaN	NaN	NaN	NaN	NaN	NaN	NaN	NaN	NaN	NaN	NaN	NaN	NaN	NaN	NaN	NaN	NaN	NaN	NaN	NaN	NaN	NaN	NaN	NaN	NaN	NaN	NaN	NaN	NaN	NaN	0	1265	1.912e-06	1.698e-11	10.16	685.7	685.7	685.7	6.84223e-11	7.32766e-12	0	0	2.47686e-09	2.42982e-10	0	0	4.08	17.18
O00468-6	AGRN	High	[K].HQGPCDQAPSPCLGVQCAFGATCAVK.[N]	O00468-6 [457-482]	High	High	4xCarbamidomethyl [C5;C12;C17;C23]	1	7	48	0	2816.24	1	1.69897e+06	1.77297e+06	2.16943e+06	1.35462e+06	4.33007e+06	1.74215e+06	NaN	2.45305e+06	1.11391e+07	7.08135e+06	NaN	7.90781e+06	3.68591e+06	5.12691e+06	NaN	5.21817e+06	8.18366e+06	6.71954e+06	NaN	2.97072e+06	1.00795e+06	NaN	2.45787e+06	NaN	734452	2.14065e+06	2.86106e+06	NaN	NaN	NaN	5.7242e+06	4.16686e+06	2.03791e+06	NaN	996739	1.95187e+06	640356	NaN	3.3747e+06	3.84416e+06	5.70872e+06	1.4029e+07	2.91717e+06	3.38972e+06	1.11064e+06	1.20029e+07	NaN	687686	4.89174e+06	8.23904e+06	4.08007e+06	6.37158e+06	NaN	NaN	6.02326e+06	1.35582e+06	NaN	2.85999e+06	NaN	1.23222e+06	3.44114e+06	4.93157e+06	3.71042e+06	4.38441e+06	7.08136e+06	2.83456e+06	1.1331e+06	2.52918e+06	2.66033e+06	2.33682e+06	1.74092e+06	NaN	NaN	NaN	NaN	NaN	2.34721e+07	4.07924e+06	NaN	2.90233e+06	2.60727e+06	NaN	NaN	0	457	1.912e-06	6.305e-16	16.47	895.6	895.6	895.6	3.39017e-17	4.13565e-18	0	0	1.22723e-15	1.41665e-16	0	0	6.61	45.05
O95954-1	FTCD	High	[R].HQGEHPR.[M]	O95954-1 [78-84]	n/a	High		1	4	1	0	860.412	1	23853.9	9329.08	NaN	NaN	NaN	NaN	NaN	NaN	NaN	NaN	NaN	35712.1	NaN	NaN	19327.4	NaN	NaN	NaN	NaN	28454.1	NaN	15707.2	NaN	NaN	116653	NaN	NaN	NaN	NaN	NaN	NaN	NaN	31474.1	147567	NaN	NaN	NaN	11743.8	NaN	NaN	NaN	22839.6	NaN	NaN	NaN	NaN	NaN	21285.4	NaN	NaN	14461	15306.7	31482.1	40929.4	9030.23	NaN	12511.3	NaN	NaN	NaN	NaN	26460.6	NaN	NaN	NaN	NaN	15691.7	NaN	16532.6	NaN	23149.7	NaN	NaN	21393.1	NaN	NaN	NaN	NaN	NaN	NaN	NaN	NaN	NaN	0	0	0.002677	0.03238	NaN	NaN	NaN	NaN	NaN	NaN	NaN	NaN	NaN	NaN	NaN	NaN	0.51	15.01
P04217	A1BG	High	[K].HQFLLTGDTQGRYR.[C]	P04217 [79-92]	High	High		1	1	4	1	1691.86	1	2.68204e+06	NaN	NaN	NaN	NaN	NaN	2.87792e+06	1.02561e+06	NaN	NaN	NaN	NaN	1.15418e+06	7.78711e+06	743538	NaN	2.10423e+06	3.10057e+06	5.10312e+06	NaN	NaN	437779	NaN	NaN	824445	NaN	NaN	NaN	1.47478e+06	NaN	1.23458e+06	1.07757e+06	NaN	3.84409e+06	NaN	NaN	NaN	NaN	NaN	NaN	NaN	NaN	NaN	NaN	NaN	NaN	NaN	3.34981e+06	NaN	NaN	NaN	NaN	NaN	NaN	NaN	NaN	NaN	NaN	NaN	NaN	4.39493e+06	NaN	NaN	NaN	4.29333e+07	NaN	1.18428e+06	1.37257e+06	NaN	1.41345e+06	2.72263e+06	1.79015e+06	NaN	4.33543e+06	854486	8.39622e+06	NaN	57915506	4.69804e+06	NaN	1.19235e+07	NaN	NaN	0	0	1.912e-06	7.302e-07	5.25	508.3	403	403	5.56859e-06	1.05545e-06	1.00799e-06	6.41231e-05	0.00020154	2.90457e-06	2.88029e-06	0.000126088	3.11	28.38
P04217	A1BG	High	[K].HQFLLTGDTQGR.[Y]	P04217 [79-90]	High	High		1	1	931	0	1372.7	54	1.29007e+08	6.41017e+07	1.70873e+08	1.28554e+08	3.183e+07	1.61472e+08	2.03332e+08	271956522	3.09963e+08	1.12461e+08	4.9805e+08	2.06545e+08	7.35959e+07	6.77695e+08	3.98525e+07	5.70144e+07	4.13345e+08	1.38151e+08	1269630375	1.43007e+08	1.67756e+08	3.08285e+08	4.12815e+07	5.02231e+07	9.4445e+07	2.29143e+08	143711799	6.64903e+07	256885227	908352984	3.06274e+08	1.39277e+08	1.06571e+08	4.77191e+08	2.9162e+08	9.09011e+07	4.32922e+08	1138057111	9.47646e+08	1776379697	3.88703e+08	1.06425e+08	3.42449e+08	3.6344e+07	3.93578e+08	248041019	9.17857e+07	6.37337e+07	9.61888e+07	8.29227e+08	4.29201e+07	4.40362e+08	2.29031e+08	157056366	5.5788e+07	4.15065e+08	1.03962e+08	3.26103e+08	214180389	179602425	3593593116	1527588268	1.21965e+08	3.04928e+08	439977851	8.47902e+07	5.20485e+08	4.15621e+08	4.13069e+07	1.95265e+08	868143302	9.00447e+07	8.02174e+07	477040968	9.46896e+08	1335690188	1597687076	5.94185e+08	1036486392	7.70578e+08	3.42086e+08	7.87404e+08	NaN	0	79	1.912e-06	1.285e-10	13.29	760.7	456.7	456.7	5.18079e-14	6.80359e-15	0	0	1.87543e-12	2.42114e-13	0	0	3.34	30.69
Q6ZWJ8-1	KCP	High	[R].HQEYFSPPGDPCRR.[C]	Q6ZWJ8-1 [614-627]	High	High	1xCarbamidomethyl [C12]	1	1	17	1	1745.78	2	4.91148e+06	NaN	6.25824e+06	511643	NaN	NaN	653912	1.71112e+06	NaN	1.3926e+06	1.82792e+07	1.07746e+06	751204	1.25322e+07	NaN	NaN	2.6552e+06	NaN	NaN	3.62141e+06	NaN	7.47928e+06	1.08724e+06	NaN	1.24139e+06	7.18508e+06	NaN	NaN	3.34729e+06	6.24301e+06	4.47071e+06	1.93302e+06	4.49431e+06	1.62301e+07	NaN	NaN	NaN	1.3501e+06	3.48245e+06	2.9124e+06	NaN	NaN	NaN	NaN	NaN	NaN	NaN	NaN	2.53769e+06	3.58307e+06	731052	NaN	2.30357e+06	NaN	NaN	NaN	NaN	NaN	NaN	NaN	NaN	4.90297e+06	3.66046e+06	1.99274e+07	4.11777e+07	NaN	3.43295e+06	2.02552e+06	1.42134e+06	3.85031e+06	1.01033e+07	NaN	3.70028e+06	3.1891e+06	2.37385e+06	6.17676e+07	4.11313e+07	9.02856e+07	7.49175e+07	5.97167e+07	1.3995e+07	1.37855e+07	NaN	0	614	1.912e-06	8.373e-08	10.64	672	614.4	614.4	2.26751e-11	3.14635e-12	0	0	8.20828e-10	1.21324e-10	0	0	3.02	27.04
Q6NSJ0	KIAA1161	High	[R].VCVGSDVTSIHK.[Y]	Q6NSJ0 [283-294]	n/a	High	1xCarbamidomethyl [C2]	1	1	1	0	1301.65	0	NaN	NaN	NaN	NaN	NaN	NaN	NaN	NaN	NaN	NaN	NaN	NaN	NaN	NaN	NaN	NaN	NaN	NaN	NaN	NaN	340527	591949	NaN	NaN	NaN	3.3612e+06	NaN	542081	NaN	NaN	NaN	NaN	422803	NaN	NaN	375366	569016	NaN	NaN	NaN	NaN	NaN	NaN	NaN	NaN	NaN	1.1714e+06	NaN	NaN	NaN	NaN	NaN	5.03826e+06	1.831e+06	NaN	3.87915e+06	350614	NaN	6.16854e+06	NaN	NaN	NaN	1.66787e+06	1.20015e+06	814014	NaN	NaN	5.03318e+06	NaN	NaN	NaN	3.00761e+06	NaN	NaN	NaN	2.1991e+06	NaN	NaN	NaN	NaN	NaN	NaN	NaN	0	0	1.912e-06	1.414e-05	NaN	NaN	NaN	NaN	NaN	NaN	NaN	NaN	NaN	NaN	NaN	NaN	2.09	25.06
Q08629	SPOCK1	High	[K].VCVTQDYQTALCVSR.[K]	Q08629 [96-110]	High	High	2xCarbamidomethyl [C2;C12]	1	1	68	0	1799.84	2	3.30817e+06	2.90687e+06	1.40949e+06	4.24807e+06	NaN	786518	NaN	787415	NaN	2.18404e+06	9.62081e+06	4.16933e+06	616103	1.79448e+06	NaN	534469	NaN	NaN	1.42909e+06	2.14564e+06	2.94956e+06	4.91245e+06	2.10402e+06	NaN	NaN	4.73114e+06	NaN	NaN	NaN	NaN	2.47014e+06	1.98418e+06	2.44344e+06	3.14803e+06	677750	2.36102e+06	3.11387e+06	3.16634e+06	1.03878e+07	5.62877e+06	2.31152e+06	NaN	5.17507e+06	746604	1.43907e+06	NaN	NaN	2.37055e+06	6.86717e+06	5.97382e+06	1.3028e+06	NaN	6.84598e+06	1.17147e+07	1.72464e+06	1.89901e+06	765455	5.23885e+06	6.27643e+06	3.56142e+06	5.19188e+06	6.03628e+06	5.60217e+06	5.28428e+06	4.89205e+06	NaN	3.65415e+06	1.25473e+06	NaN	2.64304e+06	2.60183e+06	5.80451e+06	829786	NaN	1.88435e+06	7.96459e+06	2.00091e+07	8.15484e+06	9.96212e+06	8.83314e+06	2.30947e+06	3.32328e+06	NaN	0	0	1.912e-06	1.588e-11	13.17	783.9	614.4	614.4	6.82299e-14	8.82592e-15	0	0	2.4699e-12	3.15536e-13	0	0	4.67	43.18
Q5D862	FLG2	High	[R].HQEEESETEEDEEDTPGHK.[S]	Q5D862 [108-126]	High	High		1	1	18	0	2254.89	1	NaN	404596	NaN	NaN	NaN	NaN	NaN	NaN	NaN	NaN	NaN	NaN	NaN	NaN	NaN	NaN	NaN	NaN	NaN	NaN	NaN	NaN	NaN	NaN	NaN	NaN	NaN	NaN	NaN	NaN	NaN	NaN	NaN	NaN	NaN	NaN	NaN	NaN	NaN	NaN	NaN	NaN	NaN	NaN	NaN	NaN	NaN	NaN	NaN	NaN	NaN	NaN	NaN	791909	NaN	NaN	NaN	NaN	NaN	NaN	NaN	NaN	NaN	NaN	NaN	NaN	NaN	NaN	NaN	NaN	NaN	NaN	NaN	NaN	NaN	NaN	NaN	NaN	NaN	NaN	NaN	NaN	NaN	0	0	1.912e-06	3.826e-14	15.39	893.9	893.9	893.9	4.07739e-16	5.86446e-17	0	0	1.476e-14	2.14349e-15	0	0	6.39	17.86
Q562R1	ACTBL2	High	[R].HQGVMVGMGQKDCYVGDEAQSK.[R]	Q562R1 [41-62]	High	High	1xCarbamidomethyl [C13]	1	1	78	1	2424.07	1	1.68972e+06	1.19058e+06	375603	4.16454e+06	NaN	1.27958e+06	2.45954e+06	2.41815e+06	NaN	NaN	1.21726e+06	2.88712e+06	NaN	NaN	4.01582e+06	2.95052e+06	2.07377e+06	1.26726e+06	1.01243e+07	NaN	568999	NaN	828818	NaN	4.67881e+06	980318	5.13046e+06	1.49006e+06	1.4873e+07	1.68798e+07	NaN	821938	NaN	NaN	NaN	926660	1.96027e+06	3.79074e+06	5.03738e+06	9.64387e+06	3.00948e+06	3.46584e+06	2.10717e+07	1.69528e+06	1.09732e+07	2.39395e+06	3.7494e+06	1.35155e+07	4.59535e+06	6.32562e+06	3.5876e+06	3.50802e+06	9.92805e+06	1.40091e+07	4.41643e+06	1.56146e+07	3.96934e+06	5.28867e+06	2.15131e+06	1.53873e+06	7.9674e+06	3.18956e+06	4.06062e+06	2.01595e+06	1.10104e+06	1.46187e+06	1.35956e+07	1.23294e+06	2.27086e+06	1.53428e+06	6.01405e+06	1.18564e+07	1.20008e+07	3.99699e+06	3.35403e+06	8.64526e+06	5.45875e+06	2.82661e+06	NaN	NaN	NaN	NaN	NaN	0	41	1.912e-06	1.945e-10	10.74	708.8	688	688	1.81905e-11	2.39287e-12	0	0	1.45685e-10	1.93597e-11	0	0	3.54	25.34
P00450	CP	High	[K].HRGVYSSDVFDIFPGTYQTLEMFPR.[T]	P00450 [1007-1031]	High	High	1xOxidation [M22]	1	1	293	1	2978.41	10	1.18694e+07	3.1088e+06	4.90152e+06	4.60219e+06	4.01122e+06	1.52375e+07	8.54944e+06	4.85875e+06	1.47715e+07	9.54441e+06	1.20338e+07	9.89267e+06	5.41897e+06	4.72507e+06	4.22464e+06	4.24762e+06	1.01204e+07	2.80598e+06	1.68433e+07	9.15093e+06	9.65042e+06	7.38117e+06	461987	1.08276e+07	8.97408e+06	2.04266e+07	6.62102e+06	7.912e+06	1.85278e+07	1.15937e+07	5.97234e+07	5.72073e+06	6.30197e+06	8.71149e+06	5.06375e+06	1.63304e+06	5.44431e+06	2.39338e+06	3.88616e+06	1.64112e+07	4.01647e+06	7.83469e+06	2.32085e+07	3.76648e+06	1.33558e+07	8.78541e+06	8.7961e+06	1.08089e+07	8.53041e+06	8.13243e+06	7.38197e+06	1.49781e+07	7.6654e+06	1.94086e+07	5.98241e+06	1.50199e+07	8.39166e+06	1.3664e+07	5.73962e+06	9.1185e+06	1.07339e+07	1.65545e+07	7.6384e+06	1.94148e+06	8.83754e+06	2.15443e+07	8.95854e+06	1.01022e+07	2.97487e+06	1.23661e+07	1.26241e+07	5.36302e+06	5.66125e+06	5.93648e+06	6.60808e+06	2.4531e+07	2.45423e+07	2.88667e+06	6.91364e+06	1.67657e+06	5.73053e+06	4.13337e+06	NaN	0	1007	1.912e-06	6.305e-16	13.29	782.6	782.6	782.6	5.14186e-14	6.73064e-15	0	0	1.86133e-12	2.38388e-13	0	0	7.06	67.7
P02774-3	GC	High	[K].HQPQEFPTYVEPTNDEICEAFR.[K]	P02774-3 [147-168]	High	High	1xCarbamidomethyl [C18]	1	3	42	0	2707.21	3	536168	NaN	755323	1.0497e+06	NaN	431071	1.8988e+06	701124	880756	NaN	1.03515e+06	1.25506e+06	NaN	3.30209e+06	429901	NaN	NaN	NaN	NaN	NaN	NaN	NaN	NaN	NaN	NaN	NaN	NaN	NaN	NaN	NaN	4.28982e+07	NaN	NaN	5.88564e+08	1.32725e+06	753165	NaN	1.58457e+06	2.948e+06	3.4814e+06	6.26607e+06	NaN	NaN	NaN	NaN	1.08513e+06	NaN	NaN	707401	NaN	NaN	NaN	NaN	NaN	NaN	1.2354e+06	NaN	NaN	NaN	NaN	NaN	NaN	975768	5.84202e+06	1.72326e+07	NaN	NaN	NaN	976472	3.45769e+06	1.9394e+06	NaN	1.01425e+06	1.30671e+06	3.21632e+06	1.71901e+07	9.95729e+07	3.11114e+07	1.09409e+07	1.45168e+08	4.66465e+07	9.01348e+07	NaN	0	147	1.912e-06	6.305e-16	14.24	757.2	757.2	757.2	5.78192e-15	8.65576e-16	0	0	2.09303e-13	3.24326e-14	0	0	7.42	52.22
P29401-2	TKT	High	[K].HQPTAIIAK.[T]	P29401-2 [241-249]	High	High		1	2	218	0	978.573	6	7.22153e+06	1.02564e+07	2.71889e+06	1.13625e+07	1.52038e+06	2.00921e+06	5.28161e+06	2.40108e+06	3.06295e+06	4.88465e+06	7.19081e+06	1.11739e+07	3.18011e+06	4.01104e+06	3.38625e+06	2.83472e+06	1.59001e+06	2.82429e+06	1.06301e+07	1.49471e+07	2.68243e+07	5.65925e+06	4.37742e+06	5.24562e+06	7.70786e+06	2.92151e+07	5.50332e+06	3.78638e+06	5.94694e+06	1.05795e+07	1.88069e+06	2.65586e+06	9.31259e+06	5.43117e+07	2.07888e+06	4.22391e+06	5.68584e+06	1.80106e+07	4.62611e+06	4.43301e+07	5.54899e+06	2.64042e+06	1.79658e+07	1.70668e+06	5.90073e+06	1.24925e+06	5.73675e+06	9.54835e+06	8.2924e+06	1.0923e+07	5.84922e+06	7.76992e+06	51750760	2.96741e+07	2.69536e+06	2.10346e+07	6.49087e+06	1.48246e+07	3.01316e+07	1.13631e+07	4.98638e+07	3.22343e+07	1.11889e+07	1.5366e+07	7.20863e+06	5.30378e+06	2.22833e+07	4.61755e+06	7.32687e+06	4.6504e+07	1.40298e+07	3.17308e+07	1.03212e+07	1.86772e+07	8.57168e+06	4.59275e+07	1.43996e+07	7.94548e+06	4.28717e+07	1.08828e+07	1.11002e+07	1.19499e+07	NaN	0	241	1.169e-05	4.166e-05	9.12	598.6	407.5	407.5	7.52194e-10	5.60386e-11	0	0	2.72291e-08	1.50988e-09	0	0	2.03	20.97
P00749	PLAU	High	[R].HRGGSVTYVCGGSLISPCWVISATHCFIDYPK.[K]	P00749 [200-231]	High	High	3xCarbamidomethyl [C10;C18;C26]	1	2	89	1	3624.72	4	1.87722e+06	1.41546e+06	2.23093e+06	4.34498e+06	448702	1.6303e+06	3.64291e+06	1.33051e+06	848826	3.47365e+06	4.1927e+06	1.19731e+07	3.92661e+06	6.35075e+06	1.52033e+06	1.18249e+06	889644	1.23948e+06	1.06978e+06	1.23796e+07	6.91848e+06	2.19504e+06	NaN	3.11401e+06	1.33261e+06	9.79686e+06	1.35383e+06	313156	1.82514e+06	685029	3.55779e+06	4.05319e+06	5.63497e+06	6.75683e+06	3.89963e+06	1.9609e+06	3.21045e+06	938200	6.54561e+06	5.60276e+06	6.86246e+06	3.37246e+06	NaN	1.14296e+06	1.09784e+06	1.94737e+06	3.24003e+06	2.51719e+06	5.03827e+06	1.31098e+07	5.31935e+06	5.63815e+06	9.61234e+06	1.678e+07	736578	519303	1.5812e+06	1.89901e+06	6.7338e+06	1.00346e+07	1.84065e+07	7.66517e+06	3.48198e+06	8.66805e+06	4.44969e+06	1.30941e+06	1.73717e+06	3.79371e+06	1.98187e+06	6.59536e+06	5.06145e+06	2.16022e+06	188565	3.2613e+06	3.64285e+06	6.0511e+06	3.53912e+06	6.75154e+06	6.7728e+06	1.06477e+07	4.29355e+06	7.55882e+06	NaN	0	200	1.912e-06	6.305e-16	19.77	1063.1	1063.1	1063.1	1.6879e-20	2.48816e-21	0	0	6.11012e-19	9.20498e-20	0	0	6.58	73.37
Q9Y2E5	MAN2B2	High	[R].HRGDTTSPSRPPGGPIITVHPK.[E]	Q9Y2E5 [976-997]	High	n/a		1	1	1	1	2307.23	0	833223	NaN	NaN	1.26662e+06	NaN	NaN	872109	NaN	NaN	NaN	987087	4.11785e+06	NaN	NaN	682201	NaN	NaN	NaN	1.64389e+06	NaN	NaN	NaN	NaN	NaN	NaN	NaN	NaN	NaN	NaN	NaN	NaN	NaN	NaN	9.44045e+06	1.79868e+06	NaN	1.75721e+06	NaN	NaN	1.33581e+06	NaN	1.09643e+06	2.48394e+06	NaN	1.59519e+06	NaN	1.32614e+06	2.26465e+06	NaN	NaN	478942	NaN	3.28991e+06	NaN	459793	NaN	871897	2.75727e+06	NaN	NaN	NaN	1.39168e+06	1.64092e+06	NaN	2.56385e+06	NaN	1.43994e+06	528359	1.38975e+06	NaN	2.49166e+06	NaN	1.93185e+06	NaN	NaN	NaN	NaN	2.59714e+06	NaN	NaN	NaN	NaN	NaN	0	976	NaN	NaN	0.94	37.4	37.4	37.4	0.114728	0.00445355	0.00445347	0.0276589	0.673358	0.0492244	0.0492243	0.406731	NaN	24.66
O75891-3	ALDH1L1	High	[R].HRGASAINWTLIHGDK.[K]	O75891-3 [123-138]	High	High		1	3	7	1	1775.93	0	NaN	NaN	NaN	334113	NaN	NaN	NaN	NaN	NaN	NaN	NaN	NaN	NaN	NaN	897346	286844	NaN	NaN	NaN	476234	NaN	NaN	NaN	NaN	NaN	NaN	NaN	NaN	NaN	NaN	NaN	NaN	NaN	NaN	NaN	NaN	NaN	NaN	NaN	NaN	NaN	NaN	NaN	NaN	NaN	NaN	NaN	NaN	NaN	NaN	NaN	NaN	NaN	NaN	NaN	NaN	NaN	NaN	NaN	NaN	NaN	NaN	NaN	NaN	1.5276e+06	NaN	NaN	418982	700398	NaN	NaN	NaN	NaN	NaN	NaN	NaN	NaN	NaN	NaN	NaN	NaN	NaN	NaN	0	0	1.912e-06	1.102e-05	2.07	146.6	146.6	146.6	0.00845363	0.000301695	0.000301692	0.00215703	0.238211	0.00972901	0.00972892	0.080161	1.71	33.64
Q8N3R9-1	MPP5	High	[K].HREMAVDCPGDLGTR.[M]	Q8N3R9-1 [32-46]	High	Low	1xCarbamidomethyl [C8]	1	1	3	1	1713.78	0	393852	NaN	NaN	875629	NaN	192492	NaN	633176	1.80185e+06	NaN	4.91716e+06	2.20405e+06	552151	NaN	1.58928e+06	521007	NaN	NaN	NaN	NaN	2.17698e+06	NaN	785508	2.54666e+06	2.32101e+06	NaN	877804	536043	1.86589e+06	4.26793e+06	NaN	NaN	1.4855e+06	1.82987e+06	510234	1.36891e+06	688220	1.06939e+06	1.48352e+06	3.33091e+06	1.84841e+06	1.49052e+06	2.41394e+06	346790	1.35573e+06	752453	1.48009e+06	2.21494e+06	1.67846e+06	2.5499e+06	NaN	1.25468e+06	2.40325e+06	NaN	1.08533e+06	3.37723e+06	829721	2.59564e+06	1.82166e+06	971663	NaN	3.22224e+06	1.64427e+06	3.95759e+06	2.23908e+06	565498	1.56565e+06	NaN	1.13238e+06	2.6202e+06	1.88483e+06	1.04362e+06	1.09268e+06	1.69649e+06	2.54242e+06	NaN	8.31755e+06	6.80143e+06	2.02686e+06	NaN	3.83526e+06	1.55158e+06	NaN	0	32	0.4871	1	1.66	238.8	162.4	162.4	0.0217669	0.000853278	0.00085323	0.00514147	0.168019	0.00617728	0.00617725	0.0503152	0.62	25.15
Q02818	NUCB1	High	[R].HREHPK.[V]	Q02818 [213-218]	High	Low		1	1	13	1	803.427	1	NaN	NaN	NaN	20517.9	NaN	15522	27370.4	14852.4	66106.7	20912.6	30433.7	27415.4	NaN	NaN	NaN	NaN	NaN	NaN	NaN	NaN	36246.5	429231	NaN	NaN	73727	38202.9	NaN	NaN	235942	36260.8	31764	46028	41404.9	103453	NaN	NaN	222704	10730.4	45200.5	35929.9	49110.8	21351.4	59764	NaN	21092	15023.7	5.55433e+06	NaN	38139.6	59598.5	NaN	37124.9	49025.8	NaN	146730	49799.5	NaN	17271.5	NaN	35459.5	472182	34556	NaN	35410.7	203760	NaN	37891.6	NaN	NaN	NaN	64043.2	NaN	NaN	37787	56041.4	NaN	NaN	NaN	115235	NaN	30431.7	NaN	NaN	0	0	0.1197	0.9613	2.03	265.3	85.4	85.4	0.00941614	0.000347324	0.000347287	0.00249688	0.258896	0.0107944	0.0107943	0.088858	0.91	15.1
O43707	ACTN4	High	[K].HRDYETATLSDIK.[A]	O43707 [438-450]	High	High		1	2	235	1	1548.77	7	7.8606e+06	6.06305e+06	7.75128e+06	1.21444e+07	7.26328e+06	1.04207e+07	1.69846e+07	9.32318e+06	10287267	1.05524e+07	3.1786e+07	1.34358e+07	7.94855e+06	1.08317e+07	6.62428e+06	9.96137e+06	1.12564e+07	4.52153e+06	1.90731e+07	5.92533e+06	5.28521e+06	1.37213e+07	5.19975e+06	8.43053e+06	1.07318e+07	3.24152e+07	1.18189e+07	6.63803e+06	1.73286e+07	4.37596e+07	1.91909e+07	5.64554e+06	8.59218e+06	5.99225e+07	8.07905e+06	3.10579e+06	1.15943e+07	1.36372e+07	2.60431e+07	3.46169e+07	1.37879e+07	1.53212e+07	3.96418e+07	3.80979e+06	1.68636e+07	1.21733e+07	7.70593e+06	2.83556e+07	1.42927e+07	22624324	1.08081e+07	2.51342e+07	55791889	4.70497e+07	9.09873e+06	2.72204e+07	1.23023e+07	42874443	1.70363e+07	1.73437e+07	6.01371e+07	4.80747e+07	1.78015e+07	3.57103e+07	5.10288e+07	6.07155e+06	2.10447e+07	1.30754e+07	2.26873e+07	9.42173e+07	5.24691e+07	3.61295e+07	36112199	1.97289e+07	1.32219e+07	1.1002e+08	4.33211e+07	3.08399e+07	9.65977e+07	6.38024e+07	2.19113e+07	4.11048e+07	NaN	0	0	1.912e-06	3.189e-15	12.82	770.7	646.2	646.2	1.51529e-13	2.42093e-14	0	0	5.48527e-12	9.1414e-13	0	0	4.76	29.42
O75531	BANF1	High	[K].HRDFVAEPMGEK.[P]	O75531 [7-18]	High	n/a	1xOxidation [M9]	1	1	49	1	1431.67	2	905964	910084	2.13751e+06	4.09205e+07	295398	990566	146397	234740	245035	2.14587e+06	3.64246e+07	2.31977e+06	2.00158e+06	1.16071e+06	339262	650708	925623	1.29694e+06	867647	1.38408e+06	1.90122e+06	1.42986e+06	3.4896e+06	NaN	887395	4.54921e+06	3.17556e+06	1.44702e+06	845073	7.96668e+06	3.12284e+06	1.16258e+06	4.23231e+06	3.30532e+06	NaN	422950	742935	1.8796e+06	1.30927e+06	NaN	1.90595e+06	776559	365468	438656	454919	NaN	NaN	263721	878835	2.44476e+06	1.07126e+06	1.8528e+06	2.66296e+06	2.69118e+06	NaN	1.32934e+06	426962	1.75668e+06	1.38038e+06	NaN	4.95486e+06	3.90727e+06	2.62653e+06	8.1626e+07	2.02408e+07	599652	1.48559e+07	5.00992e+06	1.97706e+06	2.07994e+06	1.51298e+06	4.7358e+06	9.00775e+06	NaN	6.23828e+06	1.28575e+07	NaN	5.29731e+07	8.25279e+07	9.20243e+06	1.06763e+07	1.02513e+07	NaN	0	7	NaN	NaN	4.82	472.1	360.7	360.7	1.4996e-05	1.05545e-06	9.66007e-07	6.27983e-05	0.000120097	1.89086e-06	1.47485e-06	6.41931e-05	NaN	20.43
O75531	BANF1	High	[K].HRDFVAEPMGEK.[P]	O75531 [7-18]	High	n/a		1	1	18	1	1415.67	1	596552	NaN	NaN	6.37652e+06	NaN	1.89013e+06	NaN	NaN	NaN	3.05698e+06	NaN	4.67282e+06	3.23448e+06	2.7195e+06	NaN	764075	1.43948e+06	974599	NaN	NaN	NaN	NaN	336824	NaN	NaN	784613	NaN	NaN	NaN	NaN	NaN	NaN	1.03675e+06	NaN	NaN	NaN	NaN	NaN	NaN	NaN	NaN	NaN	NaN	NaN	NaN	NaN	NaN	NaN	NaN	NaN	NaN	NaN	NaN	NaN	NaN	NaN	NaN	NaN	NaN	NaN	NaN	NaN	NaN	NaN	NaN	NaN	NaN	NaN	NaN	NaN	NaN	NaN	NaN	NaN	NaN	NaN	NaN	NaN	NaN	NaN	NaN	NaN	NaN	0	7	NaN	NaN	7.98	652.4	390.7	390.7	1.03993e-08	9.81955e-10	0	0	8.32863e-08	5.39986e-09	0	0	NaN	23.94
P55291	CDH15	High	[R].HQVPEGLHR.[L]	P55291 [548-556]	High	High		1	1	39	0	1072.56	4	613082	656763	1.5355e+06	2.93731e+06	NaN	329245	492951	233693	NaN	1.25631e+06	3.20764e+06	1.27282e+06	2.2763e+06	2.89871e+06	74779.7	343315	614158	420815	540733	1.56034e+06	1.09853e+06	3.3138e+06	885400	124882	1.13497e+06	585392	1.24081e+06	815464	736203	1.59504e+06	1.96575e+06	2.30362e+06	3.69752e+06	3.00721e+07	2.25407e+06	399572	5.22052e+06	2.43419e+06	3.52663e+06	2.46253e+06	3.14045e+06	1.42027e+06	470315	100027	442215	240969	NaN	649922	1.34071e+06	1.98316e+06	1.27158e+06	1.69565e+06	2.34765e+06	2.25479e+06	291562	1.27968e+06	538064	7.66845e+06	4.62435e+06	9.76178e+06	1.07794e+07	1.80544e+07	4.19408e+06	3.93055e+06	917339	805155	2.9785e+06	806907	1.3702e+06	2.7194e+06	4.40738e+06	1.8133e+06	4.86791e+06	1.01696e+06	1.44861e+06	1.85947e+06	1.08723e+06	2.15097e+06	3.1672e+07	2.48324e+06	4.47963e+06	4.7118e+06	NaN	0	0	1.912e-06	6.977e-06	4.14	499	322	322	7.31441e-05	1.05545e-06	8.29873e-07	5.65707e-05	0.00264091	2.10325e-05	2.07863e-05	0.000322685	2.04	18.6
P26992	CNTFR	High	[R].HQVLLHVGLPPREPVLSCR.[S]	P26992 [99-117]	High	High	1xCarbamidomethyl [C18]	1	1	35	1	2207.22	4	956918	1.86076e+06	NaN	550679	NaN	NaN	925961	NaN	945640	NaN	4.91958e+06	NaN	1.96005e+06	2.70676e+06	NaN	NaN	NaN	NaN	1.1481e+06	1.53228e+06	2.67553e+06	NaN	NaN	NaN	NaN	1.02005e+06	NaN	NaN	NaN	NaN	4.95644e+06	638689	NaN	NaN	2.6413e+06	NaN	3.43758e+06	1.01926e+06	956836	NaN	NaN	NaN	NaN	NaN	NaN	NaN	NaN	NaN	NaN	NaN	1.62223e+06	NaN	NaN	NaN	450793	NaN	NaN	NaN	NaN	1.43926e+06	NaN	1.87003e+06	1.43628e+06	1.05277e+07	1.3509e+07	2.35207e+06	1.03955e+06	1.33956e+06	738456	3.99717e+06	1.64483e+06	3.25435e+06	1.69513e+06	2.49871e+06	1.43439e+06	6.2833e+06	2.40933e+07	1.8552e+07	6.56108e+06	3.30212e+06	1.8292e+07	1.21687e+07	NaN	0	99	1.912e-06	6.344e-10	10.1	620.1	609.3	609.3	7.96942e-11	8.68063e-12	0	0	2.8849e-09	2.94869e-10	0	0	3.7	42.59
Q9NZV1	CRIM1	High	[K].VCQPGNLNILVSK.[A]	Q9NZV1 [221-233]	High	High	1xCarbamidomethyl [C2]	1	1	30	0	1441.78	2	982041	595632	488764	978320	NaN	515299	NaN	NaN	NaN	805910	1.67609e+06	870810	552792	995304	445594	NaN	NaN	NaN	1.6442e+06	534523	610549	2.92865e+06	1.05794e+06	NaN	NaN	NaN	NaN	NaN	NaN	2.13091e+06	1.06712e+06	908232	772278	1.45916e+06	2.26368e+06	944727	2.00642e+06	1.55105e+06	2.9144e+06	3.028e+06	1.90418e+06	NaN	NaN	NaN	NaN	NaN	NaN	1.38551e+06	NaN	NaN	2.65757e+06	NaN	NaN	2.16552e+06	NaN	NaN	NaN	2.93895e+06	NaN	1.62549e+06	1.35641e+07	3.63531e+06	1.56423e+06	4.85863e+06	2.38651e+06	NaN	1.3139e+06	NaN	737284	1.62788e+06	1.17507e+06	1.52219e+06	1.24427e+06	NaN	NaN	2.26145e+06	8.12929e+06	NaN	1.05569e+07	NaN	2.14199e+06	1.27652e+06	NaN	0	0	1.912e-06	2.388e-06	4.54	449.8	273.4	273.4	2.88679e-05	1.05545e-06	9.10673e-07	6.05144e-05	0.00104393	8.04682e-06	7.85544e-06	0.000118113	2.66	44.87
P57735	RAB25	High	[K].HQTYAVVER.[W]	P57735 [97-105]	High	High		1	1	13	0	1102.56	1	NaN	NaN	NaN	NaN	NaN	97564.9	NaN	NaN	166573	NaN	261406	404015	NaN	NaN	252251	206382	NaN	204251	998634	233414	NaN	NaN	NaN	332735	464521	NaN	320292	NaN	355865	888610	NaN	NaN	NaN	NaN	NaN	NaN	NaN	NaN	NaN	NaN	NaN	143497	390317	NaN	220713	134585	NaN	NaN	NaN	693627	271907	NaN	688097	NaN	299904	816059	375233	NaN	NaN	NaN	NaN	460726	NaN	NaN	572455	231099	315197	NaN	518666	642608	312280	421232	1.41006e+06	2.00968e+06	836604	NaN	NaN	NaN	1.23387e+06	NaN	NaN	NaN	NaN	0	97	1.169e-05	4.184e-05	2.09	351.9	170.8	170.8	0.00813568	0.000280376	0.000280367	0.00203313	0.0254377	0.000655674	0.000655283	0.00604451	1.68	21.05
P02774-3	GC	High	[K].HQPQEFPTYVEPTNDEICEAFRK.[D]	P02774-3 [147-169]	High	High	1xCarbamidomethyl [C18]	1	3	133	1	2835.3	9	2.01429e+07	6.63482e+06	13394964	1.24246e+07	1.61842e+06	NaN	7.15698e+06	2.5409e+06	5.93137e+06	9.92735e+06	2.03934e+07	1.19677e+07	4.05868e+06	2.10619e+07	1.77621e+06	1.30346e+06	2.32693e+06	1.78571e+06	8.0334e+06	2.71334e+06	1.7672e+06	1.6438e+07	9.08945e+06	5.27819e+06	NaN	7.26753e+06	2.33764e+06	641594	NaN	2.32059e+06	6.87762e+07	2.24358e+06	9.83391e+06	2.43702e+07	1.75743e+07	1.68306e+06	1.42865e+06	1.34934e+07	4.19531e+07	4.18015e+07	2.02311e+07	NaN	3.53777e+06	NaN	NaN	4.59079e+06	1.13663e+06	NaN	NaN	NaN	4.92517e+06	7.69443e+06	1.16165e+06	6.88978e+06	244850	NaN	NaN	1.01383e+06	3.02908e+06	8.24933e+06	NaN	2.56882e+06	4.2436e+07	1.16656e+08	9.3691e+07	1.60244e+06	2.25181e+06	9.47142e+06	4.47374e+06	7.49883e+06	9.20342e+06	2.61039e+06	1.37108e+06	4.76683e+06	NaN	2.07985e+08	2.02119e+08	2.35568e+08	1.67386e+08	1.02838e+08	5.17483e+07	1.33007e+08	NaN	0	147	1.912e-06	6.305e-16	19.41	1058.9	1058.9	1058.9	3.91619e-20	5.68599e-21	0	0	1.41765e-18	2.20382e-19	0	0	7.37	46.58
P02787	TF	High	[K].HQTVPQNTGGKNPDPWAK.[N]	P02787 [554-571]	High	High		1	1	4	1	1974.98	1	NaN	NaN	NaN	NaN	NaN	NaN	NaN	NaN	NaN	NaN	NaN	NaN	NaN	NaN	231383	298450	NaN	NaN	1.70977e+06	NaN	NaN	NaN	NaN	NaN	NaN	NaN	1.04832e+06	NaN	NaN	NaN	NaN	NaN	NaN	NaN	NaN	NaN	NaN	755122	NaN	NaN	NaN	NaN	NaN	NaN	401995	NaN	NaN	NaN	NaN	NaN	NaN	NaN	NaN	NaN	NaN	NaN	NaN	NaN	NaN	NaN	NaN	NaN	NaN	NaN	4.43462e+06	NaN	NaN	371167	NaN	783256	NaN	NaN	630910	NaN	NaN	3.2017e+06	NaN	5.27525e+06	5.12428e+06	NaN	1.73395e+06	NaN	NaN	0	554	1.912e-06	6.317e-13	11.44	716	710.4	710.4	3.63708e-12	4.65845e-13	0	0	1.31661e-10	1.63506e-11	0	0	3.85	22.73
Q12792-2	TWF1	High	[K].HQTLQGVAFPISR.[E]	Q12792-2 [172-184]	High	High		1	3	16	0	1453.79	2	1.07207e+07	2.43735e+06	1.56878e+07	7.22415e+06	2.71718e+06	3.01643e+06	1.17896e+06	8.10178e+06	1.11618e+06	5.15225e+06	4.42715e+06	6.35659e+06	2.64033e+06	1.47742e+07	2.33671e+06	8.12807e+06	1.40425e+07	1.81645e+06	1.85374e+06	5.338e+06	1.12532e+06	2.60856e+07	5.07164e+06	2.64237e+06	1.79109e+07	NaN	1.25765e+06	2.57749e+06	3.68923e+06	3.7471e+06	1.71822e+07	1.87554e+06	6.9341e+06	1.65659e+06	NaN	NaN	NaN	NaN	NaN	NaN	2.37571e+07	NaN	1.13967e+07	NaN	NaN	NaN	1.62357e+06	6.20909e+07	NaN	NaN	7.84927e+06	1.39158e+07	NaN	9.06997e+06	NaN	NaN	NaN	5.63103e+07	4.35406e+06	4.83948e+06	5.97368e+06	NaN	8.52157e+06	NaN	NaN	2.06045e+06	8.30633e+06	4.91956e+06	1.1919e+07	1.93213e+07	3.47536e+06	6.80974e+06	6.60238e+06	5.41419e+06	NaN	3.4112e+07	NaN	1.21962e+07	NaN	NaN	NaN	NaN	NaN	0	172	1.912e-06	2.517e-07	5.74	478.8	387.8	387.8	1.82788e-06	1.1262e-07	0	0	1.46392e-05	1.89086e-06	1.62661e-06	6.8573e-05	3.64	40.3
P98160	HSPG2	High	[R].HQTHGSLLR.[L]	P98160 [2196-2204];[2385-2393]	High	High		1	1	120	0	1048.56	1	NaN	NaN	NaN	352938	NaN	206864	NaN	NaN	505527	329594	613962	750954	323726	NaN	226588	137784	NaN	NaN	1.50897e+06	284745	329057	255368	NaN	251548	969165	NaN	259352	NaN	404188	1.29297e+06	NaN	370501	497144	1.69997e+06	NaN	303205	200848	372942	NaN	932061	438592	NaN	818142	101853	586230	266084	213282	307987	459055	1.87937e+06	NaN	209593	1.74546e+06	667877	267647	1.15852e+06	200835	914439	422054	491790	2.2186e+06	1.24118e+06	NaN	NaN	1.04178e+06	8.57989e+06	923183	NaN	251003	NaN	418195	NaN	372638	1.34668e+06	1.12025e+06	377174	1.61558e+06	NaN	6.64267e+06	NaN	598857	386428	NaN	0	0	1.912e-06	3.183e-06	3.95	545.9	168.1	168.1	0.000112874	1.05545e-06	7.26723e-07	5.12059e-05	0.00406975	7.67383e-05	7.66725e-05	0.00107673	2.29	18.2
P17927	CR1	High	[R].VCQPPPDVLHAER.[T]	P17927 [296-308];[746-758]	High	High	1xCarbamidomethyl [C2]	1	4	66	0	1517.75	1	NaN	306448	NaN	NaN	NaN	NaN	NaN	NaN	NaN	NaN	NaN	NaN	NaN	NaN	NaN	306270	NaN	NaN	NaN	NaN	NaN	1.97044e+07	8.41508e+06	NaN	NaN	2.81396e+06	NaN	NaN	NaN	2.30928e+06	1.71589e+06	1.06303e+06	2.04005e+07	5.1525e+06	NaN	NaN	440352	NaN	NaN	NaN	NaN	NaN	NaN	NaN	NaN	NaN	NaN	1.31051e+06	NaN	NaN	NaN	NaN	NaN	NaN	NaN	NaN	NaN	NaN	NaN	798421	NaN	NaN	NaN	NaN	NaN	NaN	NaN	NaN	NaN	1.1266e+06	NaN	NaN	412260	NaN	NaN	NaN	NaN	NaN	2.38818e+06	NaN	NaN	NaN	NaN	0	0	1.912e-06	2.347e-08	6.26	451.3	342.1	342.1	5.51862e-07	4.56547e-08	0	0	1.99768e-05	1.89086e-06	1.58831e-06	6.74809e-05	2.62	29.55
P23470	PTPRG	High	[R].HQSPIDILDQYAR.[V]	P23470 [82-94]	High	High		1	2	81	0	1555.79	7	NaN	688273	2.36818e+06	5.25773e+06	NaN	1.03089e+06	4.15721e+06	3.87759e+06	740727	4.53046e+06	1.17189e+07	1.97408e+06	1.94034e+06	9.03938e+06	252258	471767	1.20987e+06	1.00437e+06	1.44591e+07	NaN	NaN	990070	643210	NaN	1.53261e+06	5.09534e+06	922409	NaN	1.93948e+06	7.76854e+06	1.16991e+06	1.07315e+06	1.54326e+06	6.44017e+06	3.59533e+06	283112	NaN	3.35655e+06	1.08724e+07	7.5228e+06	6.12158e+06	2.12797e+06	1.72435e+06	NaN	NaN	4.01657e+06	728326	1.59305e+06	1.43572e+06	4.15123e+06	NaN	NaN	2.20484e+06	1.19492e+06	203884	2.62563e+06	220440	2.32634e+06	NaN	2.73753e+06	1.81753e+07	2.47792e+06	1.82176e+06	3.33537e+06	24589597	NaN	1.17341e+06	1.63061e+06	529160	3.07899e+06	2.39549e+06	1.77732e+06	2.56772e+06	1.81395e+06	1.70794e+07	5.66762e+06	2.33594e+07	1.18857e+07	9.48294e+06	1.54042e+07	5.49405e+06	7.67663e+06	NaN	0	0	1.912e-06	3.274e-11	11.11	674.8	469.3	469.3	7.75264e-12	8.76096e-13	0	0	2.80643e-10	2.9572e-11	0	0	4.13	49.88
P20151-1	KLK2	High	[K].HQSLRPDEDSSHDLMLLR.[L]	P20151-1 [108-125]	High	High	1xOxidation [M15]	1	4	2	0	2165.04	1	NaN	NaN	NaN	NaN	1.79389e+06	NaN	NaN	NaN	1.13663e+06	NaN	NaN	NaN	NaN	NaN	NaN	NaN	NaN	NaN	5.62132e+06	NaN	NaN	NaN	NaN	NaN	NaN	NaN	NaN	NaN	NaN	NaN	NaN	NaN	NaN	NaN	NaN	NaN	NaN	NaN	NaN	NaN	719776	1.39313e+06	1.42752e+06	NaN	NaN	NaN	NaN	NaN	NaN	1.8309e+06	NaN	NaN	1.20425e+06	NaN	NaN	1.90572e+06	NaN	NaN	NaN	NaN	NaN	NaN	NaN	NaN	NaN	2.32189e+06	NaN	NaN	NaN	NaN	NaN	NaN	1.74631e+06	NaN	NaN	NaN	NaN	NaN	NaN	NaN	NaN	NaN	NaN	0	108	1.912e-06	9.769e-06	1.33	109.3	109.3	109.3	0.046512	0.00167703	0.00167701	0.0100028	0.341081	0.0158586	0.0158585	0.135449	2.52	32.9
P20151-1	KLK2	High	[K].HQSLRPDEDSSHDLMLLR.[L]	P20151-1 [108-125]	High	High		1	4	12	0	2149.05	2	1.47446e+06	NaN	866070	726113	NaN	1.20129e+06	2.81749e+06	703203	2.75625e+06	471679	2.3399e+06	NaN	580925	5.82563e+06	NaN	643658	NaN	522272	1.27857e+07	409854	NaN	NaN	612500	NaN	NaN	NaN	NaN	NaN	NaN	NaN	NaN	NaN	NaN	NaN	5.20589e+06	NaN	543579	9.4407e+06	1.18913e+07	2.87694e+07	1.48044e+06	NaN	NaN	NaN	720569	1.02839e+06	NaN	NaN	NaN	5.01234e+06	NaN	NaN	1.23618e+06	NaN	NaN	809144	NaN	NaN	NaN	NaN	3.66562e+07	2.03535e+07	1.33315e+06	3.92087e+06	4.10882e+06	NaN	2.86759e+06	NaN	NaN	4.76001e+06	1.00851e+07	787211	3.67137e+06	NaN	1.26283e+07	1.27661e+07	2.48182e+07	5.84397e+06	1.25816e+07	1.12129e+07	3.51849e+06	4.73121e+06	NaN	0	108	1.912e-06	1.248e-07	2.78	230.1	230.1	230.1	0.00165872	4.94255e-05	4.93941e-05	0.000276091	0.0132499	0.000379682	0.000379434	0.00351753	2.95	36.15
P17927	CR1	High	[R].VCQPPPEILHGEHTPSHQDNFSPGQEVFYSCEPGYDLR.[G]	P17927 [1196-1233]	High	Medium	2xCarbamidomethyl [C2;C31]	1	1	9	0	4423.98	1	NaN	NaN	NaN	1.14775e+06	NaN	NaN	NaN	NaN	NaN	1.73747e+06	NaN	1.33075e+06	NaN	NaN	NaN	NaN	NaN	NaN	NaN	NaN	NaN	NaN	NaN	NaN	NaN	NaN	NaN	NaN	NaN	NaN	NaN	NaN	1.49058e+06	NaN	NaN	NaN	NaN	NaN	816094	NaN	1.64083e+06	NaN	NaN	NaN	NaN	NaN	NaN	NaN	NaN	NaN	1.73962e+06	NaN	NaN	NaN	NaN	NaN	NaN	NaN	NaN	NaN	NaN	NaN	NaN	NaN	1.44972e+06	NaN	NaN	NaN	1.06787e+06	NaN	NaN	NaN	NaN	NaN	NaN	NaN	NaN	NaN	NaN	NaN	NaN	NaN	NaN	1	1196	0.01662	0.3305	4.11	318.6	318.6	318.6	7.77627e-05	1.05545e-06	7.8263e-07	5.41213e-05	0.00280722	3.40125e-05	3.39177e-05	0.000454545	2.4	47.6
P01024	C3	High	[R].HQQTVTIPPK.[S]	P01024 [882-891]	High	High		1	1	684	0	1148.64	33	1.51679e+07	2.46782e+07	1.34093e+07	1.38896e+07	5.11907e+06	1.13099e+07	2.16692e+07	1.30277e+07	1.18631e+07	8.9754e+06	2.1769e+07	3.77211e+07	7.49797e+06	1.37461e+07	5.81795e+06	7.22561e+06	1.78362e+07	1.24758e+07	4.3195e+07	2.38282e+07	1.84661e+07	4.60992e+07	2.02196e+07	1.45061e+07	2.48284e+07	3.98094e+07	2.31193e+07	1.14038e+07	1.89155e+07	8.28133e+07	1.43019e+07	8.03078e+06	1.59826e+07	2.11823e+08	1.12012e+07	2.04415e+07	6.57922e+07	7.66912e+07	2.65855e+07	7.46826e+07	2.03512e+07	1.11017e+07	4.49983e+07	4.92736e+06	4.15447e+07	2.34048e+07	9.55663e+07	7.13426e+07	1.09896e+07	2.234e+07	1.82871e+07	2.19169e+07	108781183	9.71323e+07	2.06425e+07	2.7099e+07	9424256	2.10183e+08	9.73172e+07	7.60352e+07	1.42995e+08	5.04717e+07	3.58695e+07	6.34172e+07	4.11346e+07	3.18737e+07	2.71738e+07	1.45913e+07	1.30601e+07	6.46009e+07	2.92183e+07	148620684	3.12246e+07	2.0957e+08	4.85509e+07	2.4435e+08	4.84932e+07	4.47213e+07	2.86939e+08	3.78986e+07	2.7081e+07	3.92082e+07	NaN	0	882	1.912e-06	1.512e-08	10.12	601.1	403.9	403.9	7.52194e-11	7.73581e-12	0	0	2.72291e-09	2.50065e-10	0	0	3.05	23.64
P09936	UCHL1	High	[K].VCREFTEREQGEVR.[F]	P09936 [200-213]	High	High	1xCarbamidomethyl [C2]	1	1	2	2	1794.86	0	NaN	NaN	NaN	NaN	NaN	NaN	NaN	NaN	NaN	NaN	1.03506e+06	398719	NaN	NaN	NaN	NaN	NaN	NaN	NaN	NaN	NaN	NaN	NaN	NaN	NaN	504717	NaN	NaN	NaN	NaN	727271	NaN	NaN	NaN	NaN	NaN	414277	NaN	NaN	NaN	NaN	NaN	NaN	NaN	NaN	NaN	NaN	NaN	254495	1.46538e+06	NaN	NaN	NaN	NaN	NaN	543339	NaN	NaN	798936	NaN	NaN	NaN	840014	2.59591e+06	NaN	NaN	NaN	NaN	NaN	NaN	NaN	439208	366140	NaN	NaN	NaN	NaN	NaN	2.53122e+06	NaN	NaN	NaN	NaN	0	0	1.912e-06	3.082e-08	3.92	504	351.4	351.4	0.000120583	1.05545e-06	7.22134e-07	5.09632e-05	0.0043465	8.55931e-05	8.55835e-05	0.00107012	3.12	19.74
P10909-2	CLU	High	[R].VCRSGSGLVGR.[Q]	P10909-2 [180-190]	High	n/a	1xCarbamidomethyl [C2]	1	1	1	1	1147.6	0	252870	NaN	NaN	NaN	NaN	NaN	NaN	NaN	NaN	NaN	NaN	NaN	NaN	NaN	NaN	NaN	NaN	NaN	NaN	363251	NaN	NaN	NaN	NaN	NaN	NaN	NaN	NaN	NaN	NaN	623885	NaN	NaN	NaN	NaN	NaN	NaN	NaN	NaN	NaN	NaN	274706	NaN	675792	NaN	NaN	NaN	NaN	NaN	NaN	NaN	NaN	NaN	NaN	NaN	NaN	NaN	431873	NaN	451209	NaN	NaN	NaN	NaN	NaN	NaN	448365	NaN	NaN	NaN	NaN	NaN	774365	NaN	NaN	NaN	NaN	NaN	NaN	NaN	NaN	NaN	NaN	0	180	NaN	NaN	2.53	286.4	125.4	125.4	0.00294881	0.000103875	0.000103487	0.000848114	0.0967429	0.00264221	0.00264187	0.0210597	NaN	20.84
P20930	FLG	High	[GRH].HQQSADSSR.[H]	P20930 [388-396];[1037-1045];[1361-1369];[2334-2342];[2658-2666];[2982-2990];[3306-3314];[3630-3638]	High	High		1	1	2	0	1015.46	0	NaN	NaN	52066.4	NaN	NaN	NaN	NaN	NaN	NaN	NaN	NaN	NaN	NaN	NaN	NaN	NaN	NaN	NaN	NaN	NaN	NaN	NaN	NaN	NaN	NaN	NaN	NaN	NaN	NaN	NaN	NaN	NaN	NaN	NaN	NaN	NaN	NaN	NaN	NaN	NaN	NaN	NaN	NaN	NaN	NaN	NaN	NaN	NaN	NaN	NaN	NaN	NaN	NaN	NaN	NaN	NaN	NaN	NaN	NaN	39467.5	NaN	NaN	NaN	NaN	NaN	NaN	NaN	NaN	NaN	NaN	NaN	NaN	NaN	NaN	NaN	NaN	NaN	NaN	NaN	NaN	NaN	NaN	NaN	0	3306	0.002523	0.03123	3.79	336.5	260.9	260.9	0.000161146	1.05545e-06	6.97408e-07	4.94878e-05	0.00580036	0.000115024	0.000115009	0.00139791	1.48	14.77
P35580-2	MYH10	High	[K].HQQLLEEK.[N]	P35580-2 [898-905]	High	High		1	5	13	0	1024.54	0	NaN	NaN	105584	NaN	NaN	NaN	162931	NaN	NaN	NaN	NaN	707572	143398	NaN	314452	NaN	NaN	NaN	388734	1.07149e+06	NaN	754764	NaN	NaN	NaN	274674	NaN	NaN	NaN	1.0182e+06	NaN	NaN	NaN	884701	NaN	NaN	NaN	NaN	NaN	NaN	NaN	NaN	357376	NaN	NaN	NaN	NaN	274118	NaN	464230	NaN	NaN	441797	2.44057e+06	462598	335778	NaN	291776	NaN	NaN	2.28785e+06	430568	NaN	NaN	596465	NaN	NaN	NaN	NaN	576802	486094	270360	528230	NaN	NaN	959934	NaN	NaN	1.38336e+06	2.91252e+06	NaN	NaN	NaN	0	0	1.912e-06	2.337e-06	4.79	569.8	344.6	344.6	1.63364e-05	1.05545e-06	9.62688e-07	6.26645e-05	0.000591024	4.24415e-06	4.19179e-06	0.000123503	2.55	19.9
P02787	TF	High	[K].HQTVPQNTGGK.[N]	P02787 [554-564]	High	High		1	1	481	0	1166.59	10	5.64253e+06	1.42049e+06	7.56117e+06	9.09314e+06	NaN	1.50958e+06	2.85931e+07	5.26869e+06	4.09372e+07	7.15593e+06	2.06857e+07	7.07589e+06	1.86622e+06	2.06871e+07	355866	1.27635e+06	5.92249e+06	1.29855e+06	3.7618e+07	1.12241e+07	2.2355e+06	1.50054e+07	1.51094e+06	1.21044e+06	7.17849e+06	1.81664e+07	2.79518e+06	1.17073e+06	6.0988e+06	2.00784e+07	1.95634e+07	4.29762e+06	6.27281e+06	1.13941e+08	5.14551e+07	1.78664e+06	5.26244e+06	3.75518e+07	1.84028e+07	9.05484e+07	4.06664e+07	744792	4.31196e+06	155844	7.77565e+06	1.94391e+07	NaN	988428	6.00794e+06	7.54422e+07	8.37188e+06	3.81716e+07	9.49853e+06	3.68817e+06	NaN	5.81954e+06	1.20971e+06	9.55538e+06	2.39656e+07	1.30008e+07	1.31333e+08	3.18192e+07	4.1929e+06	4.16099e+07	9.16927e+07	1.10613e+06	1.8221e+07	2.41563e+06	2.31227e+06	5.75875e+06	1.22828e+07	4.66001e+06	1.77923e+07	3.87268e+07	2.10616e+07	6.50761e+07	3.80341e+07	1.87982e+08	2.69212e+08	6.73667e+07	4.15488e+07	4.65125e+07	NaN	0	554	1.912e-06	9.349e-11	15.12	851	562.5	562.5	7.52194e-16	1.01983e-16	0	0	2.72291e-14	3.68602e-15	0	0	3.89	18.44
Q10471	GALNT2	High	[R].HVGSNLCLDSR.[T]	Q10471 [533-543]	High	High	1xCarbamidomethyl [C7]	1	1	38	0	1257.6	1	2.09784e+06	1.03244e+06	1.17384e+06	3.86537e+06	NaN	NaN	NaN	307603	1.80501e+06	552019	NaN	2.86764e+06	897704	665177	407249	427752	385956	NaN	NaN	NaN	1.867e+06	NaN	743940	NaN	529754	NaN	546303	NaN	NaN	NaN	1.52373e+06	878143	1.68615e+06	4.46294e+06	NaN	473629	783004	1.19079e+06	2.72755e+06	2.75831e+06	2.31848e+06	NaN	NaN	335048	653488	NaN	621935	NaN	2.58091e+06	1.85152e+06	1.4941e+06	1.96978e+06	1.94772e+06	NaN	1.06656e+06	NaN	NaN	4.18709e+06	7.16005e+06	1.31538e+06	3.91539e+06	5.91547e+06	NaN	7.13509e+06	2.60914e+07	NaN	NaN	597966	1.30617e+06	1.27073e+06	2.76708e+06	1.34309e+06	733138	1.15106e+06	NaN	NaN	NaN	8.5019e+06	2.50835e+07	NaN	1.2318e+06	NaN	NaN	0	0	1.912e-06	1.003e-10	11.34	719.7	411.5	411.5	4.52368e-12	5.76377e-13	0	0	1.63755e-10	2.02085e-11	0	0	4.04	24.67
P20930	FLG	High	[R].HSLVGQGQSSGPR.[T]	P20930 [2222-2234]	High	High		1	1	68	0	1309.66	1	216293	534841	1.1716e+07	1.21017e+06	NaN	2.1732e+06	288381	228958	800119	115608	349834	4.56831e+06	NaN	228738	232695	183107	NaN	1.44907e+06	171127	949454	613938	3.0364e+06	189321	131724	1.08227e+06	2.75236e+06	190405	NaN	NaN	4.2495e+06	2.31065e+06	83142.8	NaN	924505	109000	NaN	76446.2	2.89491e+06	407415	NaN	NaN	183744	3.65335e+06	1.48489e+06	384214	87973.9	4.54401e+06	NaN	213572	412919	155789	126138	403373	1.19135e+07	4.37585e+06	1.0613e+06	561500	NaN	213719	1.12797e+07	1.01712e+06	NaN	3.28134e+06	1.289e+06	433581	NaN	2.23304e+06	NaN	NaN	888039	306454	1.12531e+06	630890	4.1315e+06	241716	653374	2.81207e+07	596408	1.70075e+06	5.93877e+06	NaN	126618	NaN	0	0	1.912e-06	2.245e-11	15.47	933	547.8	547.8	3.37053e-16	4.13118e-17	0	0	1.22012e-14	1.37226e-15	0	0	3.8	19.01
Q99574	SERPINI1	High	[R].HSMGYDSLK.[N]	Q99574 [74-82]	High	High		1	1	45	0	1037.47	1	NaN	NaN	862164	764776	308132	179015	1.17009e+06	745675	1.38114e+06	NaN	2.33215e+06	NaN	1.54372e+06	1.17772e+06	NaN	NaN	NaN	459627	7.39117e+06	NaN	NaN	NaN	217060	700839	NaN	NaN	NaN	NaN	NaN	NaN	3.13822e+06	796773	NaN	NaN	989577	963960	NaN	NaN	4.03288e+06	938224	1.54048e+06	433030	1.0358e+06	431775	280501	703336	NaN	478442	1.18722e+06	2.69954e+06	NaN	6.32354e+06	NaN	NaN	NaN	NaN	NaN	NaN	NaN	NaN	NaN	NaN	1.19585e+06	4.23366e+06	3.13662e+06	534849	1.31847e+06	715770	1.00236e+06	NaN	3.80546e+06	2.98279e+06	NaN	1.23564e+07	3.20568e+06	4.10826e+06	1.54054e+07	6.75966e+06	5.87148e+06	1.91414e+06	2.56329e+06	2.60885e+06	NaN	0	0	1.912e-06	3.305e-07	4.15	464.7	289.4	289.4	7.07209e-05	1.05545e-06	8.46541e-07	5.74812e-05	0.00255363	1.80695e-05	1.78346e-05	0.000330396	2.49	22.36
P15121	AKR1B1	High	[R].VCALLSCTSHK.[D]	P15121 [298-308]	High	High	2xCarbamidomethyl [C2;C7]	1	1	26	0	1275.62	3	1.29173e+06	3411562	2.10732e+06	6.85643e+06	NaN	668732	520426	NaN	NaN	1.85101e+06	6.63616e+06	5.45409e+06	NaN	5.57179e+06	233735	318801	282689	139857	2.68257e+06	1.87119e+06	5.78127e+06	2.20591e+06	1.52761e+06	NaN	458364	4.32185e+06	436436	578089	407116	1.00563e+06	5.4876e+06	4.93251e+06	2.52063e+06	1.13543e+07	1.10337e+06	2.92687e+06	5.6137e+06	6.12246e+06	2.44663e+07	9.69371e+06	5.81378e+06	NaN	770338	NaN	1.85256e+06	NaN	557861	4.05654e+06	5.29602e+06	8.3437e+06	2.20949e+06	1.51853e+06	5.19611e+06	1.63399e+06	NaN	NaN	NaN	1.1019e+07	2.11673e+07	4.32428e+07	1.59395e+07	4.59353e+07	7.95609e+06	4.5242e+06	NaN	2.12628e+06	1.73609e+06	2.10178e+06	6.45661e+06	6.66917e+06	7.98867e+06	4.65193e+06	NaN	2.29783e+06	1.84826e+06	1.71597e+07	9.87943e+06	4.80018e+06	1.16219e+07	NaN	2.06206e+06	3.17964e+06	NaN	0	0	7.454e-06	2.906e-05	4.14	523.9	210.1	210.1	7.31493e-05	1.05545e-06	8.29858e-07	5.65675e-05	0.0026411	2.10325e-05	2.07857e-05	0.000322667	2.91	25.11
P07357	C8A	High	[R].HTSLGPLEAK.[R]	P07357 [470-479]	High	High		1	1	239	0	1052.57	8	8.75501e+06	3.51968e+06	9.47133e+06	1.2419e+07	4.38136e+06	6.0598e+06	4.75685e+06	7.27049e+06	5.16933e+06	5.7895e+06	1.55289e+07	1.87512e+07	4.9484e+06	5.97883e+06	6.50455e+06	4.02022e+06	6.3934e+06	2.07296e+06	2.31481e+07	8.59813e+06	7.65186e+06	1.96003e+07	7.28262e+06	5.89075e+06	1.2541e+07	1.31063e+07	1.10059e+07	4.9289e+06	1.38171e+07	5.0881e+07	1.19695e+07	8.90706e+06	7.73234e+06	5.0085e+07	7.18705e+06	7.83827e+06	1.97851e+07	5.81206e+07	3.07775e+07	6.53674e+07	1.4299e+07	8.07739e+06	2.48849e+07	3.38489e+06	1.76649e+07	1.12862e+07	7.6475e+06	3.03585e+07	8.34395e+06	2.42167e+07	1.10412e+07	1.58158e+07	2.13692e+07	2.97307e+07	1.18732e+07	1.75076e+07	5.05577e+06	8.03567e+07	1.94392e+07	2.10864e+07	7.30866e+07	4.48333e+07	1.6918e+07	1.19313e+07	2.13228e+07	5.90534e+06	9.99948e+06	4.55813e+06	8.62578e+06	1.97188e+07	1.93638e+07	6.60018e+06	6.12119e+06	3.50015e+07	2.64737e+07	2.83675e+07	3.5389e+07	2.98975e+07	8.19047e+07	2.04479e+07	1.43368e+07	2.32563e+07	NaN	0	470	1.912e-06	3.458e-08	13.12	778	434.9	434.9	7.52194e-14	9.22178e-15	0	0	2.72291e-12	3.24615e-13	0	0	3.52	25.3
O94919	ENDOD1	High	[K].HTRDSDIIEDVMVK.[D]	O94919 [239-252]	n/a	High	1xOxidation [M12]	1	1	1	1	1673.82	1	NaN	NaN	NaN	NaN	NaN	NaN	NaN	NaN	NaN	NaN	NaN	NaN	NaN	NaN	NaN	NaN	NaN	656783	NaN	NaN	NaN	NaN	NaN	NaN	NaN	NaN	3.28823e+06	NaN	NaN	NaN	NaN	NaN	NaN	NaN	818010	NaN	784965	2.24799e+06	NaN	3.95841e+06	NaN	NaN	NaN	NaN	NaN	NaN	963113	NaN	535067	NaN	NaN	NaN	NaN	NaN	280031	NaN	NaN	NaN	1.14561e+06	705392	NaN	NaN	NaN	2.67268e+06	5.95868e+06	NaN	NaN	NaN	NaN	1.09186e+06	NaN	NaN	NaN	NaN	NaN	NaN	NaN	NaN	3.6444e+06	NaN	NaN	NaN	NaN	0	0	1.912e-06	8.243e-06	NaN	NaN	NaN	NaN	NaN	NaN	NaN	NaN	NaN	NaN	NaN	NaN	1.56	32.04
O94919	ENDOD1	High	[K].HTRDSDIIEDVMVK.[D]	O94919 [239-252]	High	High		1	1	17	1	1657.82	1	354090	NaN	650503	NaN	NaN	420957	4.23578e+06	1.48978e+06	1.0938e+06	872484	2.16541e+06	NaN	NaN	NaN	420867	962960	1.66475e+06	1.17618e+06	2.14801e+06	NaN	577146	1.16763e+06	NaN	NaN	1.39184e+06	1.12307e+06	3.53916e+06	NaN	4985827	NaN	1.0353e+06	541486	739683	1.91582e+06	NaN	947313	NaN	1.53066e+06	1.20412e+06	2.59286e+06	1.37186e+06	888738	1.24041e+06	492967	NaN	2.98185e+06	NaN	1.91103e+06	NaN	NaN	450344	NaN	NaN	2.92573e+06	811626	938358	NaN	2.6141e+06	NaN	1.96513e+06	3.29371e+06	NaN	1.26498e+06	1.51708e+06	1.25048e+07	1.91695e+06	NaN	NaN	1.14261e+06	897370	NaN	1.2861e+06	3.29006e+06	5.3181e+06	3.80571e+06	2.41174e+06	3.34866e+07	NaN	5.71008e+06	3.73945e+06	2.43233e+06	NaN	NaN	0	239	1.912e-06	1.088e-13	6.6	574.4	399.3	399.3	2.49219e-07	2.09105e-08	0	0	9.02154e-06	1.89086e-06	1.68731e-06	7.02741e-05	5.09	38.22
Q14165	MLEC	High	[K].VCALYIMAGTVDDVPK.[L]	Q14165 [205-220]	High	High	1xCarbamidomethyl [C2]	1	1	3	0	1751.87	0	NaN	NaN	1.00234e+06	NaN	NaN	335257	2.60602e+06	1.16463e+06	NaN	NaN	1.61724e+06	NaN	NaN	NaN	NaN	NaN	NaN	669268	1.68387e+06	NaN	NaN	NaN	NaN	NaN	NaN	NaN	NaN	NaN	NaN	NaN	NaN	NaN	NaN	NaN	2.29267e+06	NaN	NaN	NaN	2.28599e+06	NaN	2.55586e+06	NaN	NaN	NaN	NaN	1.93727e+06	NaN	NaN	NaN	NaN	NaN	NaN	NaN	NaN	NaN	NaN	NaN	NaN	NaN	NaN	NaN	NaN	NaN	3.08846e+06	2.09395e+06	1.59629e+06	NaN	NaN	NaN	NaN	NaN	NaN	825383	1.88649e+06	1.44061e+06	NaN	6.02837e+06	NaN	1.50634e+06	NaN	818790	1.32858e+06	NaN	0	205	1.912e-06	1.412e-08	2.77	334.9	189.2	189.2	0.00168384	5.52745e-05	5.52739e-05	0.000314552	0.0134501	0.000409832	0.000409802	0.00372214	1.84	59.48
P20930	FLG	High	[R].HTQTSSGGQAASSHEQAR.[S]	P20930 [2630-2647];[2954-2971]	High	High		1	1	11	0	1839.83	0	NaN	NaN	1.05537e+06	NaN	NaN	NaN	NaN	NaN	NaN	NaN	NaN	NaN	NaN	NaN	NaN	NaN	NaN	244709	NaN	NaN	NaN	NaN	NaN	NaN	NaN	NaN	NaN	NaN	NaN	NaN	NaN	NaN	NaN	NaN	NaN	NaN	NaN	NaN	NaN	NaN	NaN	NaN	NaN	NaN	NaN	NaN	NaN	NaN	NaN	NaN	NaN	NaN	NaN	NaN	NaN	NaN	NaN	NaN	NaN	1.65639e+06	NaN	NaN	NaN	NaN	NaN	NaN	NaN	NaN	NaN	NaN	NaN	NaN	NaN	NaN	NaN	NaN	846399	NaN	NaN	NaN	NaN	NaN	NaN	0	0	1.912e-06	6.305e-16	15.56	896	827.9	827.9	2.72476e-16	3.40147e-17	0	0	9.86352e-15	1.14668e-15	0	0	5.47	15.44
P03951	F11	High	[K].HTQTGTPTR.[I]	P03951 [169-177]	High	High		1	2	8	0	998.501	0	NaN	NaN	NaN	NaN	NaN	NaN	NaN	NaN	NaN	NaN	NaN	NaN	NaN	NaN	NaN	NaN	NaN	NaN	NaN	NaN	NaN	NaN	NaN	NaN	NaN	NaN	NaN	NaN	NaN	NaN	NaN	NaN	NaN	NaN	NaN	NaN	NaN	NaN	NaN	NaN	NaN	NaN	NaN	NaN	NaN	NaN	NaN	NaN	NaN	NaN	NaN	NaN	NaN	1.20992e+06	NaN	NaN	NaN	NaN	NaN	NaN	NaN	NaN	NaN	NaN	NaN	NaN	NaN	NaN	NaN	NaN	NaN	NaN	NaN	NaN	NaN	NaN	NaN	NaN	NaN	NaN	NaN	NaN	NaN	0	169	0.0001831	0.002142	2.8	457.5	115.9	115.9	0.00157431	4.36063e-05	4.35894e-05	0.000277239	0.0539916	0.0012967	0.00129668	0.011026	2.04	15.47
Q6XPR3	RPTN	High	[R].HTQQSETLGQASHFNQTNQQK.[S]	Q6XPR3 [246-266]	High	High		1	1	5	0	2412.13	0	430179	241327	1.07346e+06	NaN	NaN	NaN	NaN	NaN	NaN	NaN	NaN	NaN	NaN	NaN	NaN	NaN	NaN	NaN	NaN	NaN	NaN	NaN	NaN	NaN	NaN	NaN	NaN	NaN	NaN	NaN	NaN	NaN	NaN	NaN	NaN	NaN	NaN	NaN	NaN	NaN	NaN	NaN	NaN	NaN	NaN	NaN	NaN	NaN	NaN	NaN	NaN	NaN	NaN	NaN	NaN	NaN	NaN	NaN	NaN	NaN	NaN	NaN	675854	NaN	NaN	NaN	NaN	NaN	NaN	NaN	NaN	NaN	NaN	NaN	NaN	NaN	NaN	NaN	NaN	NaN	NaN	NaN	NaN	0	246	1.912e-06	6.305e-16	19.83	1108.6	1094.6	1094.6	1.48116e-20	1.97049e-21	0	0	1.18624e-19	1.64678e-20	0	0	6.99	21.35
Q9C0K7	STRADB	High	[R].HTPTGTLVTIK.[I]	Q9C0K7 [79-89]	High	High		1	2	52	0	1167.67	0	NaN	NaN	NaN	NaN	NaN	NaN	NaN	NaN	NaN	NaN	NaN	NaN	NaN	NaN	NaN	NaN	NaN	NaN	NaN	NaN	1.05507e+06	NaN	NaN	NaN	NaN	NaN	NaN	NaN	NaN	NaN	NaN	NaN	NaN	NaN	NaN	NaN	NaN	NaN	NaN	NaN	NaN	NaN	NaN	NaN	NaN	NaN	NaN	NaN	NaN	NaN	NaN	NaN	NaN	NaN	NaN	NaN	NaN	NaN	NaN	NaN	NaN	NaN	NaN	2.25361e+06	3.05962e+06	NaN	NaN	NaN	NaN	NaN	1.96724e+06	3.16325e+06	2.21549e+06	NaN	NaN	NaN	NaN	1.69595e+06	NaN	NaN	NaN	NaN	NaN	0	79	1.169e-05	4.624e-05	7.97	604.3	354.7	354.7	1.07302e-08	1.01127e-09	0	0	8.59363e-08	5.44682e-09	0	0	2.47	27.89
Q6ZWJ8-1	KCP	High	[R].HTPPGSCCPVCR.[A]	Q6ZWJ8-1 [1069-1080]	High	High	3xCarbamidomethyl [C7;C11];C8	1	1	10	0	1427.6	0	147620	NaN	552797	NaN	NaN	NaN	NaN	NaN	NaN	NaN	170362	NaN	86274.3	NaN	NaN	NaN	NaN	447770	NaN	NaN	NaN	NaN	NaN	NaN	NaN	NaN	NaN	NaN	NaN	NaN	NaN	NaN	126058	748039	NaN	161770	NaN	NaN	242360	256637	NaN	NaN	NaN	NaN	289005	NaN	NaN	NaN	115542	391194	NaN	NaN	NaN	2.91016e+06	NaN	311776	NaN	NaN	193441	NaN	494421	635346	NaN	NaN	NaN	NaN	NaN	NaN	NaN	NaN	267925	296066	NaN	488504	NaN	NaN	NaN	NaN	548930	2.98567e+06	NaN	NaN	NaN	0	0	1.912e-06	1.157e-06	9.9	602.8	544.9	544.9	1.26794e-10	1.21357e-11	0	0	4.58988e-09	3.99883e-10	0	0	2.08	19.2
O14494	PPAP2A	High	[R].HTPFQR.[G]	O14494 [31-36]	High	High		1	1	55	0	785.405	2	1.15173e+06	116762	1.48446e+06	NaN	NaN	972866	2.00872e+06	1.76995e+06	2.62066e+06	1.2684e+06	1.93694e+06	312065	156430	2.75926e+06	121927	167677	NaN	127481	2.14105e+06	256310	301973	760284	114322	475035	192729	898228	419111	121849	449505	1.79324e+06	5.15813e+06	2.93681e+06	463382	7.6392e+06	1.92882e+06	5.48474e+06	463077	1.90279e+06	4.41539e+06	6.46804e+06	2.91423e+06	1.22727e+06	1.26294e+06	54283	211717	1.0908e+06	3.2438e+06	1.4769e+06	3.02639e+06	8.7416e+06	405792	1.09449e+06	578892	NaN	224646	842533	236441	NaN	704417	641967	959321	1.16619e+06	1.51085e+06	390424	631405	NaN	1.65485e+06	NaN	74417.9	456571	NaN	337334	543692	1.07319e+07	1.96705e+06	1.19112e+06	529418	1.97592e+06	5.48364e+06	NaN	1.23573e+06	2.51237e+06	NaN	0	31	0.001576	0.02248	2.56	466	82.2	82.2	0.00272659	8.441e-05	8.4225e-05	0.000521376	0.0217432	0.000580504	0.000580477	0.00541551	1.61	20.67
Q8WZ42-12	TTN	High	[R].VCAQNQVGIGR.[P]	Q8WZ42-12 [21145-21155]	High	n/a	1xCarbamidomethyl [C2]	1	1	1	0	1201.61	0	NaN	NaN	NaN	NaN	NaN	NaN	NaN	NaN	NaN	NaN	NaN	NaN	NaN	NaN	NaN	NaN	NaN	NaN	NaN	NaN	NaN	NaN	NaN	NaN	NaN	NaN	NaN	NaN	NaN	NaN	NaN	NaN	NaN	NaN	NaN	639304	NaN	NaN	NaN	NaN	NaN	NaN	NaN	NaN	NaN	NaN	NaN	NaN	NaN	NaN	NaN	NaN	NaN	NaN	NaN	NaN	NaN	592348	NaN	NaN	NaN	513088	NaN	NaN	397949	NaN	NaN	NaN	NaN	650806	NaN	NaN	278304	NaN	NaN	NaN	NaN	1.64499e+06	865201	NaN	NaN	NaN	NaN	0	21145	NaN	NaN	1.55	224.9	25.8	25.8	0.0279135	0.00110373	0.00110369	0.00677644	0.516238	0.0293524	0.0293524	0.254348	NaN	19.61
P02751	FN1	High	[R].HTSVQTTSSGSGPFTDVR.[A]	P02751 [273-290]	High	High		1	17	190	0	1863.88	2	7.0683e+06	NaN	6.04047e+06	7.56145e+06	NaN	5.45941e+06	3.0624e+06	3.30004e+06	1.99051e+06	5.80373e+06	1.0098e+07	1.57956e+07	3.65292e+06	3.18542e+06	3.02515e+06	1.00956e+06	5.07528e+06	1.74581e+06	5.03026e+06	6.32487e+06	4.94894e+06	1.21381e+07	9.64759e+06	NaN	2.22092e+06	1.91553e+06	8.84504e+06	3.04789e+06	4.32624e+06	3.16021e+07	NaN	4.26594e+06	3.68333e+06	1.69096e+07	2.53761e+06	4.168e+06	7.19637e+06	3.5161e+07	1.65185e+07	7.34941e+07	1.09751e+07	3.02881e+06	2.57858e+07	3.04265e+06	1.45675e+07	2.41608e+06	2.6892e+07	3.34237e+07	6.3285e+06	1.32539e+07	2.86727e+06	2.60393e+07	2.9513e+06	8.15003e+06	1.03984e+07	1.71737e+07	6.43911e+06	3.64854e+07	NaN	1.91385e+07	1.82099e+07	1.73551e+07	1.04464e+07	1.62534e+07	6.29118e+07	NaN	2.43485e+06	926654	6.81935e+06	4.26619e+07	1.22069e+07	2.35701e+06	3.80792e+06	1.25296e+07	1.06616e+07	NaN	NaN	NaN	3.23236e+07	NaN	5.26351e+06	1.41731e+07	NaN	0	0	1.912e-06	6.305e-16	18.39	1047.1	837.1	837.1	4.07739e-19	6.12029e-20	0	0	1.476e-17	2.42114e-18	0	0	5.49	27.95
P49221	TGM4	High	[K].HTLVVLDPR.[T]	P49221 [73-81]	High	High		1	1	57	0	1049.61	4	4.13809e+06	2.15368e+06	4.79324e+06	NaN	2.48645e+06	1.6367e+06	1.23952e+07	755493	1.15942e+07	NaN	2.78185e+07	9.43453e+06	311398	6.38108e+06	5.57837e+06	1.49057e+06	2.64993e+06	846412	7.25805e+07	2.99949e+06	NaN	2.84646e+07	6.18931e+06	2.52955e+07	1.05109e+07	3.95658e+06	4.82473e+06	724942	8.03391e+06	4.04316e+07	1.36707e+06	591123	3.36194e+06	3.29069e+06	2.11602e+06	2.1573e+06	1.28322e+06	5.701e+06	5.62192e+07	3.51937e+07	7.41924e+06	2.66638e+07	7.38329e+06	1.68146e+06	2.03231e+06	8.12299e+06	5.15848e+06	4.05913e+06	1.96349e+07	2.9506e+06	7.23217e+06	2.23887e+06	5.32013e+06	1.3404e+06	2.4888e+06	4.98923e+06	NaN	5.54851e+06	3.88237e+06	NaN	1.49319e+07	1.72011e+07	NaN	NaN	3.23519e+07	7.37038e+06	NaN	NaN	NaN	1.8954e+07	NaN	2.30373e+06	NaN	1.24377e+06	3.49208e+07	9.86794e+06	NaN	1.71693e+06	2.01052e+07	NaN	NaN	NaN	NaN	0	73	1.912e-06	2.254e-05	11.12	662.5	479	479	7.52194e-12	8.55693e-13	0	0	2.72291e-10	2.86108e-11	0	0	2.35	32.71
P02765	AHSG	High	[K].HTLNQIDEVK.[V]	P02765 [58-67]	High	High		1	1	1238	0	1196.63	58	1922485713	1.05314e+08	413799827	7.49386e+08	3.18317e+08	126927878	1.09371e+08	1.71005e+08	1.63854e+08	1.88092e+08	1.63954e+08	1.85469e+08	3.28282e+08	4.33824e+08	4.03629e+07	6.93831e+07	7.88638e+08	4.26067e+08	1.71153e+08	6.0714e+08	2.74148e+08	4.25369e+08	1.59152e+08	8.13618e+07	8.42335e+08	1.44318e+08	8.67101e+08	2.02594e+08	3.29884e+08	1.76591e+08	5.2398e+08	1.26176e+08	1.0821e+08	1852661766	3.48195e+08	2.46372e+08	1.17267e+08	2136630377	2.9647e+08	3129976167	3.84511e+08	6.26101e+08	8.16436e+07	1.14385e+08	1.53879e+08	146378644	2890222675	2.27926e+08	6.35018e+08	2.66776e+08	121329849	264177429	3.25319e+08	1.91614e+08	9.17278e+07	2.07268e+08	1.80058e+08	1.79252e+08	5.3758e+08	1.93544e+08	2757470773	1343766338	4712286657	2.56452e+08	1.93559e+08	3.71554e+08	1.90588e+08	370818160	6.74475e+07	1.01579e+08	1.73755e+08	1.07753e+08	6.86392e+07	1.62536e+08	2.74761e+08	1125504231	3640479050	6.84401e+08	4646758715	2.15983e+08	2.86298e+08	1323555532	NaN	0	0	1.912e-06	5.942e-11	15.12	872	548.9	548.9	7.52194e-16	1.01565e-16	0	0	2.72291e-14	3.66569e-15	0	0	3.27	26.93
Q9NZM1	MYOF	High	[R].HTIIPAK.[S]	Q9NZM1 [1908-1914]	High	Medium		1	1	4	0	779.477	0	NaN	182188	NaN	72812.3	NaN	45017.7	81532.7	NaN	NaN	NaN	NaN	NaN	NaN	259389	209246	NaN	NaN	NaN	1.05525e+06	NaN	NaN	NaN	NaN	NaN	NaN	NaN	NaN	NaN	NaN	NaN	NaN	NaN	NaN	NaN	NaN	NaN	NaN	NaN	NaN	NaN	NaN	NaN	NaN	NaN	NaN	NaN	NaN	NaN	NaN	NaN	NaN	NaN	NaN	NaN	NaN	NaN	NaN	NaN	NaN	NaN	NaN	NaN	NaN	NaN	NaN	NaN	NaN	NaN	NaN	NaN	NaN	NaN	74982.8	NaN	NaN	NaN	NaN	NaN	646189	NaN	NaN	NaN	NaN	0	0	0.02117	0.4357	2.92	398.9	136.8	136.8	0.001196	3.57534e-05	3.56238e-05	0.000201499	0.0415427	0.00101754	0.00101754	0.00901533	1.45	20.42
Q8WV92	MITD1	High	[R].HTHQLYNFLR.[F]	Q8WV92 [127-136]	High	High		1	1	62	0	1328.69	7	NaN	NaN	NaN	NaN	NaN	1.24455e+06	5.86801e+06	1.22742e+06	5.22555e+06	2.21913e+06	3.69823e+06	5.64911e+06	NaN	NaN	737396	NaN	585104	NaN	4.72099e+06	NaN	NaN	1.01572e+06	NaN	1.39835e+07	1.1903e+06	3.29377e+06	1.00011e+06	280060	1.72088e+06	4.9432e+06	2.37096e+06	NaN	NaN	774484	457147	1.11457e+06	3.42506e+06	NaN	787498	5.4673e+06	834596	2.83274e+06	1.04025e+07	1.23444e+06	6.15044e+06	5.3256e+06	4.84448e+06	3.06111e+06	3.81919e+06	4.91856e+06	2.27346e+06	1.61039e+07	3.02976e+06	1.95107e+07	1.62142e+06	6.8644e+06	527515	3.38115e+06	1.61932e+06	NaN	3.55486e+06	1.37095e+06	2.35401e+06	496943	3.02554e+06	943947	1.23802e+07	595438	NaN	1.30145e+06	6.6318e+06	957820	935258	7.85407e+06	7.14419e+06	4.46937e+06	NaN	1.73373e+06	5.81065e+06	4.92263e+06	NaN	2.22258e+06	NaN	0	127	1.912e-06	2.01e-06	4.54	474.1	310.9	310.9	2.89489e-05	1.05545e-06	9.05959e-07	6.02773e-05	0.00104686	8.04682e-06	7.79386e-06	0.000117447	2.65	33.32
Q969P0	IGSF8	High	[K].HTHLAVSFGR.[S]	Q969P0 [195-204]	High	High		1	2	8	0	1124.6	1	247121	NaN	NaN	NaN	470434	705309	525893	282541	912513	NaN	1.42954e+06	829045	NaN	616118	368191	NaN	963027	NaN	2.02779e+06	403105	NaN	NaN	NaN	821451	NaN	NaN	703669	NaN	1.11204e+06	1.93326e+06	NaN	NaN	NaN	1.72953e+06	1.21486e+06	NaN	NaN	1.96522e+06	NaN	2.13257e+06	1.36534e+06	1.50018e+06	2.42362e+06	164912	979228	818684	695617	374767	365481	2.07601e+06	541812	1.40611e+06	1.00037e+06	882478	NaN	1.19252e+06	NaN	745967	395615	516317	8.65233e+06	2.41554e+06	NaN	1.44035e+06	1.66753e+07	NaN	432009	529555	NaN	1.16655e+06	1.19774e+06	346033	479385	1.83053e+06	2.38799e+06	1.15437e+06	2.81066e+06	2.16128e+06	NaN	NaN	NaN	NaN	NaN	0	195	1.282e-05	9.634e-05	1.76	241.4	102.9	102.9	0.0175212	0.000703852	0.000703789	0.00456805	0.136269	0.00463239	0.00463237	0.0377235	1.94	25.41
Q6P4A8	PLBD1	High	[R].HTGYVMAQIDGLYVGAK.[K]	Q6P4A8 [161-177]	High	High		1	1	3	0	1822.92	0	NaN	NaN	NaN	NaN	NaN	NaN	NaN	NaN	NaN	NaN	NaN	493459	341656	NaN	381416	NaN	676759	NaN	964456	603066	616963	NaN	325930	NaN	NaN	980598	NaN	280460	677019	920397	855086	NaN	NaN	905165	NaN	NaN	NaN	NaN	NaN	1.72358e+06	NaN	NaN	1.88917e+06	NaN	542518	NaN	NaN	867395	NaN	NaN	NaN	NaN	1.15676e+06	1.87523e+06	NaN	1.20978e+06	NaN	877657	847040	633739	NaN	845026	NaN	NaN	NaN	NaN	NaN	NaN	344383	NaN	624272	1.82361e+06	638343	NaN	NaN	1.99321e+06	2.77788e+06	NaN	NaN	4.87363e+06	1.01432e+06	NaN	NaN	0	161	0.000245	0.002765	2.44	236.5	142.4	142.4	0.00360817	0.00013181	0.000131703	0.000970629	0.116045	0.00365464	0.00365463	0.0291137	2.38	48.99
P17927	CR1	High	[R].HTGTPSGDIPYGK.[E]	P17927 [1332-1344]	High	High		1	1	96	0	1329.64	4	3.75581e+06	4.83065e+06	1.16074e+06	9.66277e+06	3.39424e+06	2.9447e+06	NaN	2.06888e+06	2.97324e+06	3.29868e+06	3.52624e+06	7.98786e+06	1.45418e+06	4.14667e+06	2.70318e+06	1.09006e+06	240416	742057	2.04113e+07	2.44836e+06	3.44052e+06	1.3275e+07	5.22874e+06	7.36604e+06	4.14278e+06	2.49771e+06	1.18215e+06	1.91631e+06	2.24974e+06	1.1255e+07	3.02702e+06	1.97043e+06	1.10297e+07	8.31568e+06	2.63573e+06	1.58213e+06	6.12963e+06	NaN	8.65237e+06	NaN	6.5747e+06	1.51331e+06	1.26464e+07	1.16671e+06	1.46532e+06	200214	5.28237e+06	4.55481e+06	3.28952e+06	1.17255e+07	7.80518e+06	2.34821e+06	9.82352e+06	1.18739e+07	2.98025e+06	8.43646e+06	2.15585e+06	7.80269e+06	7.42987e+06	6.94231e+06	5.62075e+06	2.70732e+07	6.07618e+06	5.38677e+06	5.50715e+06	2.46218e+06	5.04636e+06	1.70676e+06	4.59308e+06	2.56553e+06	6.11485e+06	2.64086e+06	1.03935e+07	5.35825e+06	290425	4.71892e+06	NaN	3.29169e+06	NaN	NaN	NaN	2.74857e+06	NaN	0	1332	1.912e-06	1.72e-11	14.29	843.5	577.8	577.8	5.18079e-15	7.3611e-16	0	0	1.87543e-13	2.69742e-14	0	0	3.76	23.54
P17927	CR1	High	[R].HTGTPFGDIPYGK.[E]	P17927 [1785-1797]	High	High		1	1	105	0	1389.68	3	1.2961e+06	616197	1.32153e+06	4.85193e+06	NaN	2.96785e+06	NaN	1.65715e+06	3.58109e+06	2.24569e+06	1.47845e+06	5.22902e+06	3.85412e+06	1.32112e+06	2.49259e+06	1.67985e+06	566196	NaN	2.32031e+07	610050	1.99518e+06	9.22489e+06	1.69499e+06	NaN	2.82406e+06	3.63318e+06	2.10463e+06	995051	5.0011e+06	9.19468e+06	2.10024e+06	NaN	4.59879e+06	4.86545e+06	1.25846e+06	1.50102e+06	1.95813e+06	9.54187e+06	8.53561e+06	1.85902e+07	3.27194e+06	1.72804e+06	1.9971e+07	941621	1.62318e+06	NaN	4.17729e+06	7.66606e+06	2.15063e+06	4.70917e+06	2.55571e+06	NaN	9.1401e+06	32020083	2.59115e+06	7.2318e+06	1.95337e+06	4.48442e+06	4.06476e+06	7.00494e+06	6.13466e+06	1.34311e+07	2.31417e+06	4.20152e+06	1.01846e+07	NaN	4.89476e+06	1.07969e+06	3.39339e+06	4.80688e+06	4.53389e+06	5.32267e+06	1.8698e+07	1.1165e+06	3.74296e+06	1.73747e+07	NaN	2.20123e+06	NaN	NaN	NaN	NaN	NaN	0	1785	1.912e-06	6.241e-10	14.29	818.4	623.3	623.3	5.18079e-15	7.31398e-16	0	0	1.87543e-13	2.67311e-14	0	0	4.01	39.55
P62937	PPIA	High	[K].HTGPGILSMANAGPNTNGSQFFICTAK.[T]	P62937 [92-118]	High	High	1xCarbamidomethyl [C24];1xOxidation [M9]	1	2	47	0	2807.32	1	8.42235e+06	1.01298e+07	9.04237e+06	1.35528e+07	1.44655e+07	9.50857e+06	1.79397e+07	6.69718e+06	1.57141e+07	1.22162e+07	1.87954e+07	1.49157e+07	4.36027e+06	7.18812e+06	557358	3.00197e+06	6.07324e+06	2.29526e+06	3.21141e+06	7.00818e+06	5.49181e+06	1.09591e+07	8.64981e+06	5.22769e+06	4.79793e+06	1.8059e+07	8.4441e+06	1.73936e+06	1.53219e+07	1.94671e+07	4.82541e+06	2.39424e+06	7.15646e+06	3.25999e+07	9.90618e+06	3.41341e+06	2.45278e+07	3.49372e+07	1.34327e+07	7.88508e+07	1.2611e+07	2.03698e+07	1.86314e+07	5.20094e+06	8.4436e+06	7.86994e+06	4.63213e+06	1.263e+07	1.94056e+07	1.88376e+07	8.51917e+06	2.55055e+07	3.1776e+07	1.72725e+07	1.98378e+06	6.88832e+06	1.6308e+06	2.07798e+07	1.52521e+07	1.12742e+07	5.80284e+07	1.50094e+07	3.29874e+07	2.48571e+07	7.70922e+06	5.44985e+06	8.44352e+06	8.73959e+06	9.27063e+06	3.03336e+07	2.7421e+07	9.53124e+06	8.53603e+06	3.44298e+06	7.75637e+06	3.5379e+07	6.62428e+07	1.56009e+07	2.72833e+06	1.1998e+07	7.50822e+06	2.30112e+07	NaN	0	0	1.912e-06	1.45e-14	15.47	810.4	810.4	810.4	3.39017e-16	4.18821e-17	0	0	1.22723e-14	1.40184e-15	0	0	5.93	53.52
P62937	PPIA	High	[K].HTGPGILSMANAGPNTNGSQFFICTAK.[T]	P62937 [92-118]	High	High	1xCarbamidomethyl [C24]	1	2	54	0	2791.33	2	558744	2.23109e+06	1.10438e+06	4.16202e+06	NaN	1.16525e+06	1.45374e+06	4.76954e+06	NaN	4.82411e+06	11275334	2.52882e+07	1.08493e+06	6.30774e+06	264910	2.83641e+06	NaN	1.70298e+06	3.62986e+06	4.11802e+06	1.45145e+06	6.788e+06	2.46671e+06	2.21286e+06	3.49677e+06	2.58228e+07	1.61279e+06	529697	8.76857e+06	7.19934e+06	3.89379e+06	2.66155e+06	5.71172e+06	1.22266e+07	6.65292e+06	1.12738e+06	2.88938e+06	9.34897e+06	3.82213e+06	2.54767e+07	8.33244e+06	3.35116e+06	3.43813e+07	2.14858e+06	1.1795e+07	1.31001e+06	1.55262e+06	1.86344e+07	7.56937e+06	1.58539e+07	4.31561e+06	8.31761e+06	5.36345e+07	6.67364e+07	5.69408e+06	2.29174e+07	2.62887e+06	7.91699e+06	9.61142e+06	5.41142e+06	2.23957e+06	1.96548e+07	1.09042e+07	1.46048e+07	4.29954e+06	1.30511e+06	3.15101e+07	9.73223e+06	7.71382e+06	1.75819e+07	1.1156e+07	4.40685e+07	NaN	6.38573e+06	6.30805e+06	4.1617e+07	4.17371e+07	1.27848e+07	1.3992e+07	3.79029e+07	5.12405e+06	1.1537e+07	NaN	0	92	1.912e-06	6.305e-16	15.29	813.8	813.8	813.8	5.07312e-16	6.90254e-17	0	0	1.83645e-14	2.47105e-15	0	0	6.73	54.46
Q15181	PPA1	High	[K].HTGCCGDNDPIDVCEIGSK.[V]	Q15181 [110-128]	High	High	3xCarbamidomethyl [C4;C14];C5	1	1	49	0	2133.86	0	1.95208e+06	2.48026e+06	3.32687e+06	4.33245e+06	2.34814e+06	844604	1.27814e+06	940071	NaN	2.1408e+06	776461	6.17606e+06	3.17641e+06	NaN	804019	735825	1.07316e+06	800987	2.29876e+06	2.89981e+06	1.92067e+06	1.89774e+06	2.33311e+06	NaN	743782	2.19675e+06	1.0175e+06	836292	996887	1.59656e+06	NaN	2.37456e+06	2.67024e+06	1.44274e+06	3.68105e+06	2.70615e+06	3.50294e+06	NaN	3.94621e+06	NaN	NaN	NaN	1.65686e+06	703501	1.27114e+06	1.00173e+06	NaN	3.27706e+06	3.75594e+06	NaN	1.02246e+06	NaN	1.82326e+06	6.16626e+06	826335	1.43533e+06	925113	NaN	NaN	4.6725e+06	NaN	2.73399e+06	2.90988e+06	NaN	NaN	2.42704e+06	1.4571e+06	2.12497e+06	NaN	9.69554e+06	3.93563e+06	3.82759e+06	1.17258e+06	1.73253e+06	NaN	2.92471e+06	5.33981e+06	NaN	NaN	1.00584e+07	NaN	1.95503e+06	NaN	0	0	1.912e-06	6.305e-16	18.56	1008.9	946	946	2.72476e-19	3.66484e-20	0	0	9.86352e-18	1.39216e-18	0	0	6.48	33.61
P02765	AHSG	High	[R].HTFMGVVSLGSPSGEVSHPRK.[T]	P02765 [318-338]	High	High	1xOxidation [M4]	1	1	120	1	2225.11	8	5.97206e+06	1.49338e+06	5.14636e+06	6.07004e+06	2.3269e+06	3.41547e+06	4.31683e+07	1.08568e+07	1.35253e+07	9.15746e+06	9.23741e+06	5.8566e+06	5.93555e+06	1.08547e+07	1.25541e+06	3.21481e+06	5.93945e+07	1.1536e+07	2.25672e+07	8.65752e+06	5.94768e+06	7.34322e+06	NaN	1.5316e+06	2.03479e+07	2.21016e+06	5.46049e+07	5.89219e+06	4.06955e+07	1.03225e+07	1.7381e+06	NaN	491948	4.31486e+06	5.36401e+06	1.42643e+06	947733	3.69072e+07	9.13333e+06	1.36552e+08	7.51095e+06	5.25646e+06	1.0125e+07	434702	8.19667e+06	3.46926e+07	9.36749e+07	6.49978e+06	1.11625e+07	7.7252e+06	3.95926e+06	4.27531e+06	NaN	1.77627e+06	2.05209e+06	1.90685e+07	9.16234e+06	2.45974e+06	2.31913e+06	NaN	3.54598e+07	5.9901e+06	3.07156e+07	1.40421e+07	2.53929e+06	3.17249e+06	1.71237e+07	2.00039e+07	3.62141e+06	3.7595e+06	3.41963e+06	6.79153e+06	1.64179e+07	1.33714e+07	8.86883e+06	3.00542e+07	1.3166e+08	30056070	1.82047e+07	8.92071e+07	2.79457e+07	4.88954e+07	NaN	0	0	1.912e-06	6.305e-16	19.84	1116.6	1050.2	1050.2	1.44193e-20	1.90631e-21	0	0	5.21973e-19	6.75489e-20	0	0	4.69	29.78
P02765	AHSG	High	[R].HTFMGVVSLGSPSGEVSHPRK.[T]	P02765 [318-338]	High	High		1	1	194	1	2209.12	12	3.63078e+06	1.02041e+06	2.51375e+06	1.45886e+07	3.8375e+07	8.19195e+06	5.64651e+06	6.81294e+06	2.60117e+07	8.16044e+06	6.42878e+06	8.86234e+06	8.9155e+06	1.52837e+07	4.49391e+06	4.16548e+06	5.78895e+07	9.51508e+06	9.07335e+06	2.56951e+06	2.93047e+06	1.94097e+07	1.04256e+06	5.92241e+06	3.33805e+07	1.30844e+07	5.82367e+07	1.15697e+07	5.58669e+07	2.41614e+07	3.20028e+06	2.69161e+06	2.01488e+06	2.08931e+07	7.09979e+06	1.11473e+06	2.18639e+06	7.5111e+07	1.35291e+07	1.2338e+08	7.25683e+06	4.10923e+07	1.74903e+07	8.01846e+06	1.32334e+07	1.2254e+07	1.52297e+08	1.66786e+07	2.50157e+07	1.42405e+07	8.49923e+06	1.30811e+07	1.17802e+07	1.75307e+07	3.76344e+06	2.22571e+07	5.00506e+06	1.66746e+07	NaN	2.57325e+06	NaN	7.34428e+06	3.16506e+07	1.98398e+07	1.09073e+07	9.68943e+06	1.07246e+07	2.26063e+07	6.67759e+06	6.21966e+06	2.77185e+07	7.88204e+06	7.48165e+06	4.83006e+06	1.71228e+07	2.63212e+07	4.13317e+07	1.22158e+07	1.47184e+07	1.28896e+07	9.37521e+06	2.91342e+07	NaN	0	0	1.912e-06	6.305e-16	21.84	1243.6	1195	1195	1.44193e-22	2.02177e-23	0	0	5.21973e-21	7.07769e-22	0	0	4.95	33.74
Q14393-2	GAS6	High	[K].VCDGQEHVVTVSLR.[D]	Q14393-2 [569-582]	High	High	1xCarbamidomethyl [C2]	1	5	79	0	1598.8	1	3.98955e+06	1.55517e+06	1.74637e+06	1.56784e+06	NaN	NaN	NaN	407925	NaN	1.67487e+06	4.18866e+06	4.94833e+06	NaN	794110	NaN	NaN	NaN	NaN	NaN	3.02125e+06	3.83611e+06	2.93795e+06	NaN	NaN	581299	4.4914e+06	NaN	NaN	957216	NaN	1.73647e+06	3.33603e+06	3.63666e+06	5.40267e+06	557073	3.19942e+06	1.66429e+06	2.93629e+06	3.13422e+06	4.95703e+06	7.18458e+06	NaN	NaN	390357	NaN	NaN	936205	1.28756e+06	2.04283e+06	6.19797e+06	2.47703e+06	3.90677e+06	6.66009e+06	6.16651e+06	NaN	NaN	NaN	7.91765e+06	3.0681e+06	NaN	8.39062e+06	1.32061e+07	3.5858e+06	NaN	NaN	NaN	916457	702574	4.04307e+06	4.54407e+06	3.02954e+06	654800	NaN	1.93117e+06	2.28675e+06	NaN	5.02459e+06	4.27866e+06	5.05156e+06	7.64848e+06	NaN	NaN	NaN	0	569	1.912e-06	3.755e-11	10.65	600.5	467.2	467.2	2.23719e-11	3.03751e-12	0	0	8.09853e-10	1.15846e-10	0	0	4.25	32.3
P02765	AHSG	High	[R].HTFMGVVSLGSPSGEVSHPR.[K]	P02765 [318-337]	High	High	1xOxidation [M4]	1	1	1098	0	2097.02	46	1.95718e+08	5.99202e+07	9.20504e+07	1.32892e+08	2.22762e+08	1.94476e+08	2.87512e+08	1.97071e+08	3.44227e+08	7.62049e+07	9.70155e+07	2.00213e+08	8.66429e+07	1.36698e+08	1.15009e+08	1.37068e+08	4.10512e+08	154617917	4.53576e+08	1.08057e+08	8.18806e+07	2.12778e+08	3.82478e+07	1322904555	4.59705e+08	9.42366e+07	4.74691e+08	1.48551e+08	3.8774e+08	741290546	9.0534e+07	4.62903e+07	4.57353e+07	2.99449e+08	8.12099e+07	6.03261e+07	5.88468e+07	6.69946e+08	9.66366e+07	1621532160	9.16506e+07	2.07197e+08	4.17407e+08	1.0777e+08	3.70838e+08	1.58397e+08	1244824886	4.38911e+08	1.12592e+08	9.55892e+07	5.08989e+07	7.30857e+07	1.25256e+08	2.85776e+08	1.81639e+08	4.30823e+08	1.36196e+08	1.26275e+08	1.06371e+08	7.94962e+07	9.8457e+08	2.0691e+08	5.19789e+08	8.76612e+07	2.18206e+08	4.66173e+08	4.3089e+08	1.17211e+08	5.79276e+07	6.84808e+07	1.28858e+08	1.81737e+08	2.50858e+08	4.00578e+08	3.41519e+08	4.58563e+08	1186652945	2.11735e+08	2.69506e+08	187492052	8.13105e+07	2.7632e+08	NaN	0	318	1.912e-06	6.305e-16	24.87	1332.2	1287.6	1287.6	1.33945e-25	2.51299e-26	0	0	4.84874e-24	8.29912e-25	0	0	6.62	34.09
P12532	CKMT1A	High	[K].HTTDLDASK.[I]	P12532 [140-148]	High	High		1	3	3	0	987.474	0	NaN	NaN	NaN	NaN	NaN	NaN	NaN	NaN	281242	NaN	NaN	NaN	NaN	NaN	NaN	NaN	NaN	65431.2	NaN	NaN	NaN	NaN	NaN	NaN	NaN	NaN	NaN	63518.6	NaN	NaN	NaN	NaN	NaN	NaN	NaN	NaN	NaN	NaN	NaN	NaN	NaN	NaN	NaN	NaN	NaN	NaN	NaN	NaN	NaN	NaN	NaN	NaN	NaN	NaN	554911	NaN	NaN	NaN	NaN	NaN	NaN	NaN	NaN	NaN	466515	NaN	NaN	NaN	NaN	844639	NaN	NaN	NaN	NaN	NaN	NaN	NaN	NaN	NaN	NaN	NaN	NaN	NaN	0	0	1.912e-06	5.676e-06	4.09	519.3	224	224	8.09797e-05	1.05545e-06	7.65447e-07	5.32141e-05	0.00292303	4.72719e-05	4.72352e-05	0.00073939	1.96	16.61
Q86VP6-1	CAND1	High	[K].HTVDDGLDIRK.[A]	Q86VP6-1 [1073-1083]	High	High		1	2	31	1	1268.66	0	NaN	602533	272470	NaN	NaN	NaN	NaN	NaN	NaN	NaN	NaN	NaN	NaN	NaN	267911	121789	208213	NaN	496163	308020	552287	NaN	NaN	NaN	NaN	NaN	NaN	NaN	NaN	NaN	NaN	NaN	NaN	NaN	365644	283650	NaN	NaN	NaN	NaN	NaN	NaN	NaN	NaN	NaN	NaN	NaN	NaN	NaN	1.64405e+06	494662	NaN	NaN	NaN	NaN	510414	NaN	NaN	NaN	NaN	NaN	NaN	NaN	501852	NaN	NaN	NaN	305080	318514	556860	NaN	NaN	2.07008e+06	NaN	NaN	NaN	NaN	NaN	NaN	NaN	NaN	NaN	NaN	0	0	1.912e-06	7.625e-09	7.53	615.1	306.5	306.5	2.9727e-08	2.68574e-09	0	0	1.07611e-06	1.10769e-07	0	0	3.43	22.93
P00441	SOD1	High	[R].HVGDLGNVTADK.[D]	P00441 [81-92]	High	High		1	1	69	0	1225.62	6	3.04463e+06	1.7643e+06	2.5032e+06	1.9413e+06	4.66799e+06	561369	2.72747e+06	808299	7.57786e+06	679787	5.42865e+06	1.12198e+07	918481	1.12153e+06	636759	NaN	189887	493822	2.34932e+06	3.33755e+06	1.64533e+06	2.61515e+06	2.0228e+06	2.19021e+07	1.08617e+06	8.07276e+06	444737	246466	1.79782e+06	5.02793e+06	2.63603e+07	4.71632e+06	4.16983e+06	1.50149e+07	1.36144e+07	1.42202e+06	1.75377e+06	1.45613e+06	1.22834e+06	8.92011e+06	4.18649e+06	4.74398e+06	342203	250222	353128	1.43754e+06	4.05028e+06	192204	1.10512e+06	7.6523e+06	3.63461e+06	4.24221e+06	1.62562e+06	4.01548e+06	475095	2.10286e+06	823584	390543	2.06097e+06	7.61388e+06	2.13775e+07	8.39655e+06	NaN	6.38873e+06	1.18787e+07	1.52305e+07	NaN	2.84779e+06	4.05353e+06	3.57139e+06	NaN	NaN	1.77137e+06	1.84781e+07	1.06663e+07	2.2195e+06	2.77269e+07	3.98665e+07	5.94043e+07	6.51416e+07	1.57362e+07	4.60507e+07	NaN	0	0	1.912e-06	4.051e-13	12.29	726.1	489.4	489.4	5.18079e-13	6.5456e-14	0	0	1.87543e-11	2.32028e-12	0	0	3.55	23.97
P05067-11	APP	High	[R].HVFNMLK.[K]	P05067-11 [465-471]	High	Medium	1xOxidation [M5]	1	1	4	0	904.471	1	346550	NaN	1.56003e+06	NaN	NaN	433822	351185	NaN	NaN	688010	1.10947e+06	1.63151e+06	NaN	NaN	983836	407131	NaN	220110	NaN	619924	NaN	568101	NaN	2.59795e+06	NaN	NaN	NaN	NaN	4.67395e+06	NaN	NaN	806087	1.07146e+06	NaN	NaN	478729	NaN	NaN	965959	NaN	NaN	539340	1.41949e+06	NaN	NaN	NaN	NaN	NaN	NaN	NaN	NaN	NaN	1.08086e+06	NaN	495837	NaN	NaN	1.07777e+06	NaN	NaN	NaN	1.75087e+06	NaN	NaN	1.01464e+06	NaN	806926	NaN	NaN	7.53905e+06	NaN	NaN	744702	1.52167e+06	7.90625e+06	NaN	NaN	1.01286e+06	NaN	NaN	NaN	4.51023e+06	NaN	0	465	0.01739	0.3502	1.79	281.8	53.3	53.3	0.0161139	0.00063752	0.000637327	0.00438775	0.377886	0.0179539	0.0179539	0.15375	0.78	22.74
P05067-11	APP	High	[R].HVFNMLK.[K]	P05067-11 [465-471]	High	Medium		1	1	10	0	888.476	1	NaN	NaN	716480	NaN	NaN	NaN	NaN	NaN	NaN	NaN	NaN	NaN	NaN	NaN	NaN	NaN	NaN	NaN	NaN	NaN	NaN	NaN	NaN	NaN	NaN	NaN	NaN	NaN	NaN	NaN	NaN	NaN	NaN	NaN	NaN	NaN	NaN	NaN	NaN	NaN	NaN	NaN	NaN	NaN	NaN	NaN	NaN	NaN	NaN	NaN	NaN	NaN	NaN	NaN	NaN	NaN	NaN	NaN	NaN	NaN	NaN	NaN	NaN	4.34361e+06	NaN	NaN	NaN	NaN	NaN	1.33837e+06	1.54647e+06	NaN	NaN	NaN	NaN	NaN	4.07998e+06	NaN	NaN	1.05559e+06	NaN	995578	NaN	0	465	0.01251	0.2359	2.71	310.9	157.1	157.1	0.0019636	6.59524e-05	6.58942e-05	0.000347584	0.0664807	0.00161409	0.00161395	0.0135699	1.18	30.73
Q9BR76	CORO1B	High	[R].HVFGQPVK.[N]	Q9BR76 [14-21]	High	High		1	1	63	0	911.51	2	249257	188250	226710	406559	172924	416290	316279	223923	NaN	430984	618894	212875	382655	NaN	460952	181656	482327	167471	326404	NaN	512539	517047	142513	971244	1.80061e+06	796819	444479	198962	1.32379e+06	2.36662e+06	381562	660250	1.13908e+06	8.19158e+06	NaN	107298	687408	640330	1.92109e+06	1.47091e+06	752509	861730	1.15667e+06	175525	914033	390541	797345	1.23651e+06	908135	3.03212e+06	928843	840343	1.4105e+06	978997	423713	367367	834500	2.74484e+06	1.38077e+06	1.81635e+06	2.78268e+06	1.88792e+06	941992	982238	784323	606653	909402	453900	755918	1.61667e+06	1.46577e+06	779795	2.03501e+06	8.01351e+06	1.84315e+06	1.59783e+06	3.64864e+06	NaN	6.25989e+06	741556	NaN	976724	NaN	0	0	3.826e-05	0.0006114	3.47	519.5	264.9	264.9	0.000340385	1.91405e-06	1.91179e-06	9.15961e-05	0.00272463	2.98855e-05	2.96665e-05	0.000363221	1.63	21.31
P31146	CORO1A	High	[R].HVFGQPAK.[A]	P31146 [13-20]	High	Medium		1	1	14	0	883.478	1	429462	946331	NaN	153570	NaN	NaN	NaN	NaN	NaN	46601.3	NaN	151996	NaN	423023	NaN	NaN	55352.2	32077.7	151945	NaN	NaN	NaN	NaN	NaN	NaN	2.28254e+06	NaN	NaN	NaN	NaN	NaN	NaN	NaN	4.29533e+06	NaN	NaN	103437	455340	NaN	1.37174e+06	NaN	NaN	543846	NaN	NaN	68860.3	NaN	NaN	NaN	468500	NaN	NaN	4.85731e+06	1.81828e+06	NaN	736720	NaN	NaN	3.41054e+06	1.00709e+06	677381	NaN	NaN	NaN	NaN	NaN	NaN	NaN	NaN	NaN	NaN	NaN	162600	NaN	NaN	NaN	NaN	NaN	NaN	2.05862e+06	NaN	NaN	NaN	0	13	0.01388	0.2673	4.54	576	272.2	272.2	2.89277e-05	1.05545e-06	9.0718e-07	6.03245e-05	0.00104609	8.04682e-06	7.80988e-06	0.000117571	1.3	19.11
P60174	TPI1	High	[R].HVFGESDELIGQK.[V]	P60174 [138-150]	High	High		1	3	359	0	1458.72	16	1.9096e+07	1.37977e+07	1.50203e+07	3.21251e+07	1.24554e+07	1.63231e+07	4.46016e+07	1.99204e+07	2.90041e+07	1.51317e+07	3.58186e+07	3.76005e+07	4.93861e+06	1.80707e+07	6.54904e+06	5.46512e+06	6.52516e+06	9.38471e+06	5.93088e+07	1.06692e+07	8.94458e+06	3.49964e+07	1.9778e+07	4.48539e+07	2.9092e+07	6.98178e+07	1.34133e+07	9.48135e+06	3.00457e+07	9.22178e+07	3.12369e+07	2.60787e+07	1.96476e+07	8.69369e+07	1.80111e+07	1.88237e+07	2.65868e+07	4.41186e+07	6.03652e+07	8.28395e+07	6.66369e+07	3.69935e+07	9.435e+07	9.16261e+06	4.05573e+07	2.30548e+07	2.30289e+07	6.92919e+07	4.24376e+07	5.63465e+07	2.31941e+07	4.83652e+07	5.28802e+07	5.57885e+07	5.47102e+06	6.67576e+07	8.72304e+06	6.45598e+07	3.29647e+07	4.33366e+07	6.81435e+07	8.09864e+07	3.91835e+07	3.85078e+07	6.9757e+07	1.9526e+07	6.58763e+07	4.53214e+07	5.06804e+07	8.23885e+07	5.75561e+07	4.0552e+07	4.32653e+07	9.82697e+07	7.78832e+07	119634815	1.30297e+08	7.43977e+07	4.94674e+07	4.68757e+07	1.57739e+07	7.22945e+07	NaN	0	0	1.912e-06	2.521e-14	13.29	758.1	500.6	500.6	5.18079e-14	6.78002e-15	0	0	1.87543e-12	2.40882e-13	0	0	4.37	34.57
P09327	VIL1	High	[K].HVETNSYDVQR.[L]	P09327 [128-138]	High	High		1	2	74	0	1347.63	1	421626	293491	287653	664725	NaN	NaN	1.7237e+06	NaN	770761	581603	560783	721634	336333	324289	249000	126797	NaN	NaN	1.07368e+06	695829	217350	320409	86798.8	NaN	175905	465846	126082	68304.6	1.32063e+06	941892	661245	NaN	911310	3.54727e+06	NaN	224467	NaN	294323	795388	792724	NaN	NaN	734525	NaN	650075	NaN	NaN	552866	NaN	NaN	210342	NaN	1.95213e+06	NaN	NaN	561361	NaN	NaN	NaN	NaN	1.12172e+06	646485	235036	NaN	1.80951e+06	NaN	203349	NaN	324840	NaN	2.37868e+06	NaN	953521	1.74878e+06	468245	NaN	NaN	NaN	6.31784e+06	NaN	NaN	657208	NaN	0	128	1.912e-06	1.031e-11	14.12	834.6	606.5	606.5	7.52194e-15	9.84011e-16	0	0	2.72291e-13	3.55836e-14	0	0	3.36	19.59
Q16775-1	HAGH	High	[R].HVEPGNAAIR.[E]	Q16775-1 [233-242]	High	High		1	2	104	0	1063.56	3	5.51118e+06	375217	7.33127e+06	915298	1.57811e+06	390691	545159	3.39984e+06	903270	239967	2.01311e+06	1.6858e+06	397134	8.46739e+06	194597	5.46065e+06	3.60342e+06	571031	1.89007e+06	7.23389e+06	649328	2.49736e+07	3.07603e+06	1.04312e+06	1.95923e+07	1.0772e+06	291352	1.72907e+06	1.32139e+06	5.47009e+06	2.9785e+06	851600	1.65988e+06	2.75547e+07	1.80348e+06	1.70491e+06	2.13396e+07	3.39079e+07	2.9378e+06	9.07636e+06	7.64476e+06	1.27621e+06	7.88252e+06	186165	890338	278549	363944	2.64862e+07	1.15172e+06	4.09666e+06	3.93964e+07	4.94566e+06	NaN	7.10061e+07	NaN	3.25613e+06	924813	2.24303e+07	4.64269e+06	6.15016e+06	15841906	6.07537e+06	7.3544e+06	4.49679e+06	6.59164e+06	1.34532e+06	4.46701e+06	2.58806e+06	5.82955e+06	2.18769e+06	2.83572e+06	4.19211e+06	3.19415e+06	2.09263e+07	1.48271e+06	1.61572e+07	1.2105e+07	3.12784e+07	2.30534e+07	9.7432e+06	4.56511e+06	4.83364e+06	NaN	0	233	1.169e-05	4.277e-05	3.89	523.1	320.5	320.5	0.000129911	1.05545e-06	7.18659e-07	5.07279e-05	0.00104022	8.04682e-06	7.94793e-06	0.000119204	2.1	19.17
O15143	ARPC1B	High	[R].VAWVSHDSTVCLADADKK.[M]	O15143 [217-234]	High	High	1xCarbamidomethyl [C11]	1	1	5	1	2001.97	0	NaN	993364	NaN	NaN	NaN	NaN	NaN	NaN	NaN	NaN	3.88832e+06	NaN	NaN	NaN	324860	NaN	925702	NaN	NaN	NaN	NaN	NaN	NaN	NaN	NaN	3.6335e+06	NaN	NaN	NaN	NaN	NaN	NaN	NaN	NaN	NaN	NaN	NaN	NaN	2.75112e+06	NaN	NaN	NaN	NaN	NaN	NaN	NaN	NaN	NaN	NaN	NaN	NaN	NaN	1.92056e+06	NaN	NaN	NaN	NaN	NaN	NaN	NaN	NaN	NaN	NaN	NaN	5.89154e+06	NaN	NaN	NaN	NaN	NaN	NaN	NaN	NaN	NaN	NaN	3.9642e+06	NaN	NaN	NaN	NaN	NaN	NaN	NaN	0	217	1.912e-06	1.487e-05	9.44	642.9	582.1	582.1	3.63708e-10	3.02961e-11	0	0	1.31661e-08	9.2766e-10	0	0	3.07	33.17
Q9BRK3	MXRA8	High	[R].HVEEAQQVVHWDRQPPGVPHDR.[A]	Q9BRK3 [197-218]	High	High		1	4	37	1	2616.28	2	NaN	660511	NaN	887289	NaN	NaN	NaN	3.93921e+06	2.0524e+06	NaN	3.97948e+06	NaN	NaN	4.09082e+06	NaN	1.06095e+06	1.85452e+06	NaN	7.91772e+06	NaN	NaN	NaN	NaN	NaN	878110	3.28844e+06	5.34074e+06	415023	3.38965e+06	4.12249e+06	NaN	NaN	NaN	NaN	667000	525282	NaN	1.50002e+06	3.61789e+06	6.33513e+06	NaN	1.32048e+06	4.41849e+06	NaN	NaN	2.34769e+06	527792	839782	NaN	6.09118e+06	606340	5.53143e+06	1.39846e+06	1.30327e+06	NaN	3.41775e+06	1.316e+06	4.63317e+06	1.13878e+06	1.33345e+06	2.66396e+06	1.83838e+06	NaN	NaN	NaN	NaN	869637	2.21032e+06	NaN	NaN	5.79803e+06	NaN	NaN	NaN	NaN	NaN	NaN	NaN	NaN	NaN	NaN	NaN	NaN	0	197	1.912e-06	1.949e-13	15.67	902.9	884.7	884.7	2.15774e-16	2.91268e-17	0	0	7.81091e-15	9.74058e-16	0	0	3.11	30.39
Q9BRK3	MXRA8	High	[R].HVEEAQQVVHWDR.[Q]	Q9BRK3 [197-209]	High	High		1	4	619	0	1632.79	15	1.2817e+08	6.29699e+07	1.01339e+08	1.07159e+08	2.82911e+07	8.36026e+07	5.63353e+07	9.5035e+07	4.47809e+07	4.16086e+07	1.29545e+08	5.96927e+07	2.33163e+08	8.19237e+07	9.19834e+07	4.659e+07	1.72287e+08	3.35906e+07	1.35421e+08	1.22862e+08	1.35472e+08	1.36828e+08	7.68449e+07	4.22327e+07	228054038	8.68526e+07	6.57019e+07	8.33647e+07	3.62109e+08	2.94243e+08	8.08158e+07	4.61686e+07	5.93485e+07	6.72544e+08	7.36716e+07	7.94459e+07	192166772	4.09253e+08	8.32065e+07	4.17679e+08	1.0214e+08	7.03357e+07	3.45805e+08	4.2011e+07	8.38251e+07	51463941	8.61003e+07	1.75357e+08	1.18796e+08	1.13054e+08	1.06035e+08	8.26578e+07	1.29835e+08	9.46814e+07	6.21109e+07	1.88655e+08	4.86011e+07	7.29621e+08	6.22747e+07	1.90856e+08	8.21638e+08	1.57995e+08	2.65063e+08	1.68486e+08	4.22868e+07	7.5377e+07	5.27675e+07	8.06296e+07	7.3953e+07	1.56693e+08	5.35938e+08	6.90205e+07	6.56867e+07	3.16772e+08	3.50789e+08	2.6422e+08	5.50007e+08	1.51213e+08	5.29186e+08	8.31147e+07	3.49101e+07	1.53404e+08	NaN	0	197	1.912e-06	6.305e-16	16.72	962.1	814.4	814.4	1.90755e-17	2.57066e-18	0	0	6.90526e-16	8.78068e-17	0	0	4.69	27.97
P25311	AZGP1	High	[K].HVEDVPAFQALGSLNDLQFFR.[Y]	P25311 [40-60]	High	High		1	1	26	0	2403.21	1	NaN	NaN	NaN	NaN	NaN	NaN	6.28127e+06	1.14182e+06	387399	NaN	3.26056e+06	443271	NaN	759801	NaN	NaN	NaN	470895	1.69229e+06	1.08862e+06	NaN	NaN	NaN	1.2161e+06	NaN	NaN	NaN	NaN	NaN	NaN	NaN	1.08511e+06	3.97541e+06	696588	929193	NaN	NaN	236864	NaN	3.44248e+06	929016	2.68047e+06	378054	NaN	NaN	704407	NaN	NaN	NaN	NaN	NaN	NaN	NaN	NaN	NaN	NaN	NaN	1.39502e+06	5.94308e+06	1.03039e+06	7.65677e+06	NaN	NaN	NaN	8.35089e+06	2.89141e+06	NaN	NaN	NaN	NaN	NaN	1.36616e+06	NaN	485855	690761	NaN	5.60454e+06	3.73097e+07	NaN	NaN	5.07782e+06	6.19377e+06	NaN	0	0	1.912e-06	8.182e-15	13.41	740.7	736.7	736.7	3.86383e-14	5.58622e-15	0	0	1.39869e-12	2.03075e-13	0	0	4.2	71.36
Q6W4X9	MUC6	High	[K].VCAETHCSMLLR.[T]	Q6W4X9 [586-597]	High	High	1xOxidation [M9];2xCarbamidomethyl [C2;C7]	1	1	8	0	1492.67	0	NaN	230181	NaN	3.70782e+06	337714	NaN	NaN	NaN	NaN	NaN	NaN	511460	NaN	NaN	144939	NaN	NaN	NaN	NaN	NaN	NaN	NaN	635348	NaN	NaN	NaN	NaN	NaN	NaN	NaN	NaN	NaN	NaN	NaN	NaN	NaN	232458	NaN	NaN	NaN	NaN	NaN	NaN	NaN	142168	NaN	NaN	NaN	NaN	NaN	NaN	NaN	NaN	NaN	NaN	NaN	NaN	1.4042e+06	NaN	NaN	NaN	NaN	299694	483623	NaN	NaN	NaN	NaN	NaN	1.5014e+06	NaN	NaN	286355	NaN	NaN	NaN	NaN	NaN	NaN	NaN	NaN	NaN	NaN	0	0	1.912e-06	1.203e-05	4.12	420	340.4	340.4	7.51422e-05	1.05545e-06	8.06016e-07	5.53434e-05	0.00271286	2.98855e-05	2.9869e-05	0.000365002	2.39	25.06
Q00169	PITPNA	High	[K].HVEAVYIDIADR.[S]	Q00169 [135-146]	Medium	High		1	1	1	0	1400.72	0	NaN	NaN	NaN	NaN	NaN	NaN	NaN	NaN	NaN	NaN	NaN	NaN	NaN	NaN	NaN	NaN	NaN	NaN	NaN	1.66241e+06	NaN	NaN	NaN	NaN	NaN	NaN	NaN	NaN	NaN	NaN	NaN	NaN	NaN	NaN	784850	NaN	NaN	NaN	NaN	4.0175e+06	NaN	NaN	NaN	NaN	NaN	NaN	NaN	NaN	NaN	1.32655e+06	NaN	NaN	NaN	3.4509e+06	764677	NaN	NaN	NaN	NaN	NaN	NaN	NaN	NaN	NaN	NaN	NaN	NaN	NaN	NaN	1.97767e+06	NaN	5.30522e+06	NaN	NaN	NaN	NaN	NaN	NaN	NaN	NaN	NaN	NaN	NaN	0	135	1.912e-06	1.119e-06	0.21	205.4	63.8	63.8	0.618271	0.031603	0.0316029	0.294229	0.980617	0.190658	0.190658	0.799704	2.5	41.73
Q01518-1	CAP1	High	[KR].HVDWVK.[AS]	Q01518-1 [179-184]	High	High		1	3	53	0	783.415	3	1.21211e+06	2.1562e+06	506315	2.3826e+06	450975	161107	3.87381e+06	461998	4.533e+06	1.73484e+06	9.15448e+06	5.10927e+06	1.35599e+06	2.47954e+06	1.07507e+06	1.19062e+06	546900	1.29228e+06	8.00959e+06	2.37947e+06	1.70209e+06	1.61537e+06	996896	2.3424e+06	3.70324e+06	9.78057e+06	2.03213e+06	1.7635e+06	2.54702e+06	5.50299e+06	4.3676e+06	1.04034e+06	1.49198e+06	1.3377e+07	253831	244066	1.35469e+06	1.64622e+06	1.31877e+06	6.39362e+06	NaN	1.49689e+06	6.94601e+06	NaN	1.79566e+06	1.31749e+06	1.91142e+06	212760	1.48168e+06	1.464e+07	1.24953e+06	1.56955e+06	2.06384e+07	6.72218e+06	NaN	6.28931e+06	1.14837e+06	2.67162e+06	4.20981e+06	1.54608e+06	6.5636e+06	5.1669e+06	2.84557e+06	4.56489e+06	NaN	1.87316e+06	6.11874e+06	1.84518e+06	2.2118e+06	8.11568e+06	4.71048e+06	5.24651e+07	6.64231e+06	8.21459e+06	3.47153e+06	1.47125e+07	1.03434e+07	6.81263e+06	2.17241e+07	2.98801e+06	2.50698e+06	4.70356e+06	NaN	0	0	0.000332	0.003778	3.98	495.8	233.5	233.5	0.000105634	1.05545e-06	7.33009e-07	5.15278e-05	0.00380964	7.13734e-05	7.07372e-05	0.000990379	2.13	21.66
Q9H8L6	MMRN2	High	[R].HVDEIK.[E]	Q9H8L6 [408-413]	High	n/a		1	1	1	0	740.394	0	937114	NaN	NaN	NaN	NaN	NaN	NaN	NaN	NaN	NaN	NaN	NaN	464393	1.34033e+06	NaN	NaN	NaN	NaN	NaN	NaN	905388	NaN	NaN	NaN	NaN	NaN	NaN	NaN	NaN	NaN	NaN	NaN	762580	2.13454e+06	NaN	NaN	NaN	NaN	NaN	NaN	NaN	NaN	NaN	NaN	NaN	NaN	NaN	NaN	NaN	NaN	NaN	2.04064e+06	1.30947e+07	NaN	NaN	NaN	NaN	NaN	NaN	NaN	NaN	2.65069e+06	NaN	NaN	3.0454e+06	NaN	NaN	NaN	NaN	NaN	NaN	NaN	NaN	NaN	NaN	NaN	NaN	NaN	NaN	NaN	NaN	NaN	NaN	0	408	NaN	NaN	1.32	241.1	35.1	35.1	0.0484159	0.00172705	0.00172693	0.0104443	0.653683	0.0460725	0.0460725	0.385995	NaN	28.42
P43652	AFM	High	[K].HVCGALLK.[F]	P43652 [222-229]	High	High	1xCarbamidomethyl [C3]	1	1	9	0	897.497	1	NaN	NaN	NaN	NaN	NaN	NaN	NaN	NaN	NaN	NaN	NaN	NaN	NaN	NaN	NaN	NaN	NaN	NaN	NaN	NaN	NaN	NaN	NaN	NaN	NaN	NaN	NaN	NaN	NaN	NaN	3.27957e+06	NaN	NaN	NaN	5.47896e+06	NaN	177156	NaN	842436	NaN	1.54608e+06	NaN	NaN	NaN	NaN	NaN	NaN	NaN	NaN	NaN	NaN	NaN	NaN	NaN	NaN	NaN	NaN	NaN	750738	317218	NaN	NaN	NaN	NaN	NaN	NaN	NaN	NaN	NaN	NaN	NaN	NaN	NaN	NaN	NaN	1.83322e+06	NaN	1.25816e+06	NaN	NaN	498253	1.06987e+06	NaN	0	0	0.0007118	0.01037	3.46	444.4	117.4	117.4	0.000345322	1.91405e-06	1.90879e-06	9.13451e-05	0.01235	0.000320882	0.000320855	0.00323249	1.71	22.08
P30838	ALDH3A1	High	[K].VAYGGTGDAATR.[Y]	P30838 [303-314]	High	High		1	1	6	0	1138.55	0	NaN	NaN	758404	NaN	2.43767e+06	1.18669e+07	1.77845e+06	5.06828e+06	1.47229e+07	808070	1.79333e+06	NaN	1.98058e+06	NaN	1.14137e+06	4.38323e+06	1.24919e+06	212539	2.06403e+06	1.77423e+07	1.08945e+06	NaN	NaN	NaN	7.29254e+06	NaN	3.44361e+07	NaN	1.63904e+07	NaN	1.07895e+07	2.42784e+07	NaN	NaN	NaN	805747	1.7953e+07	5.16928e+06	1.61499e+07	8.02453e+06	NaN	1.55535e+07	35986427	1.679e+06	1.36256e+06	589158	NaN	1.72431e+07	1.15703e+06	1.84976e+06	NaN	2.74126e+06	4.07607e+06	2.73558e+07	411619	2.05023e+06	689488	2.67919e+06	3.73157e+06	2.61598e+06	8.74997e+07	3.41175e+06	1.45317e+06	2.58984e+06	2.20635e+06	1.52665e+06	1.99316e+07	1.3018e+06	396064	3.87437e+06	1.23335e+06	2.57605e+07	4.1213e+06	3.45602e+06	1.23629e+06	8.50613e+06	2.21679e+06	4.40992e+06	6.0731e+06	2.1914e+07	2.33285e+07	2.4927e+06	NaN	0	0	1.912e-06	1.699e-05	4.54	445.6	261.7	261.7	2.89207e-05	1.05545e-06	9.07469e-07	6.03318e-05	0.00104584	8.04682e-06	7.81367e-06	0.000117606	2.47	20.59
P52790	HK3	High	[R].HVAVLDEDR.[G]	P52790 [257-265]	High	High		1	1	4	0	1053.53	1	NaN	NaN	NaN	NaN	NaN	77373.2	289122	NaN	NaN	NaN	NaN	NaN	NaN	NaN	NaN	67991.6	314101	NaN	NaN	186025	NaN	NaN	NaN	NaN	NaN	557348	NaN	NaN	245922	NaN	NaN	NaN	772925	NaN	NaN	NaN	NaN	NaN	NaN	NaN	NaN	NaN	NaN	NaN	293128	NaN	NaN	NaN	NaN	787066	NaN	NaN	NaN	NaN	262297	406521	235050	1.33208e+06	555382	NaN	NaN	NaN	NaN	NaN	NaN	NaN	NaN	NaN	NaN	NaN	NaN	NaN	NaN	NaN	NaN	NaN	NaN	NaN	NaN	NaN	NaN	NaN	NaN	0	0	3.779e-06	2.571e-05	3.82	448.6	253.4	253.4	0.000152471	1.05545e-06	7.08687e-07	5.00776e-05	0.00548973	0.000100767	0.000100749	0.00119179	2.47	22.77
Q9C035	TRIM5	High	[R].HVANIVEK.[L]	Q9C035 [72-79]	n/a	High		1	6	1	0	909.515	1	NaN	NaN	293906	NaN	NaN	124621	982748	549359	1.04064e+06	NaN	NaN	NaN	NaN	390797	NaN	NaN	NaN	NaN	1.12434e+06	NaN	NaN	NaN	NaN	NaN	NaN	NaN	NaN	NaN	NaN	366879	1.30472e+06	NaN	NaN	NaN	750498	NaN	NaN	NaN	550083	NaN	240771	NaN	NaN	NaN	NaN	1.73918e+06	NaN	NaN	NaN	NaN	NaN	NaN	NaN	NaN	NaN	NaN	NaN	NaN	NaN	NaN	NaN	NaN	NaN	NaN	973544	NaN	NaN	NaN	NaN	NaN	NaN	NaN	NaN	2.93265e+06	1.77212e+06	NaN	2.50396e+06	796770	1.10204e+07	NaN	NaN	1.0602e+06	NaN	0	0	0.007907	0.1261	NaN	NaN	NaN	NaN	NaN	NaN	NaN	NaN	NaN	NaN	NaN	NaN	1.1	19.11
P50895	BCAM	High	[R].VAYLDPLELSEGK.[V]	P50895 [358-370]	High	High		1	1	150	0	1433.75	2	9.62248e+06	2.75634e+06	5.54471e+06	1.20424e+07	491002	841713	NaN	2.88965e+06	747589	9.37186e+06	6.86103e+06	3.48e+06	5.13597e+06	8.53389e+06	1.80351e+06	585701	927162	1.33971e+06	7.08159e+06	2.35776e+07	8.59575e+06	8.67073e+06	3.70062e+06	NaN	2.55178e+06	2.97546e+06	2.99113e+06	813699	2.14082e+06	972281	1.81117e+06	3.18681e+06	1.32942e+07	2.87028e+07	1.06558e+07	3.49956e+06	1.05696e+06	2.69627e+07	5.44491e+06	3.42558e+07	9.65436e+06	1.44637e+06	1.23835e+06	500460	646638	817560	1.52153e+06	NaN	4.14389e+06	2.701e+06	4.74167e+06	1.53668e+07	2.97196e+06	3.38715e+06	1.18255e+06	NaN	1.13795e+06	2.82861e+06	1.07736e+07	2.65638e+06	9.73684e+07	4.45421e+07	1.80526e+07	2.90343e+06	7.07185e+06	NaN	5.47378e+06	5.27858e+06	2.68163e+06	961126	1.16192e+07	686464	1.26514e+06	3.12897e+06	3.73161e+06	3.6489e+07	1.02655e+08	1.35256e+07	1.31847e+07	1.73494e+06	4.48452e+06	1.35407e+07	NaN	0	0	1.912e-06	3.958e-10	9.83	592.6	417.2	417.2	1.49503e-10	1.53913e-11	0	0	5.41193e-09	5.12253e-10	0	0	3.45	56.52
P04114	APOB	High	[K].HVAEAICK.[E]	P04114 [255-262]	High	High	1xCarbamidomethyl [C7]	1	1	27	0	927.472	3	NaN	NaN	NaN	NaN	771876	NaN	NaN	NaN	750494	195705	NaN	NaN	NaN	NaN	NaN	NaN	NaN	NaN	NaN	NaN	NaN	2.11957e+06	NaN	NaN	511020	NaN	NaN	NaN	NaN	NaN	NaN	NaN	NaN	NaN	80273.3	NaN	198598	NaN	292324	30660859	283656	NaN	493677	NaN	NaN	37527.2	64577.3	78945.5	NaN	NaN	NaN	NaN	1.12591e+06	NaN	40342	NaN	NaN	314509	NaN	966798	81545.9	410656	230473	6.00088e+06	195472	132766	2.1002e+06	NaN	3.0148e+06	1.81008e+06	4.77828e+06	229371	149382	2.37386e+06	1.73827e+06	9.12022e+06	2.3239e+06	7.04811e+06	2.4345e+06	268030	755186	1.19823e+06	NaN	0	255	1.912e-06	8.7e-06	4.15	562.6	209.9	209.9	7.00735e-05	1.05545e-06	8.52181e-07	5.78035e-05	0.00253031	1.80695e-05	1.80138e-05	0.000333074	2.06	18.37
P14923	JUP	High	[R].HVAAGTQQPYTDGVR.[M]	P14923 [541-555]	High	High		1	1	3	0	1599.79	0	259397	NaN	606275	NaN	NaN	NaN	NaN	177656	NaN	NaN	277438	NaN	NaN	209034	NaN	NaN	NaN	NaN	NaN	NaN	NaN	NaN	215875	NaN	NaN	NaN	NaN	NaN	NaN	NaN	NaN	NaN	383118	NaN	NaN	NaN	NaN	NaN	NaN	NaN	NaN	NaN	NaN	93203	299947	NaN	NaN	NaN	NaN	NaN	450065	NaN	NaN	NaN	NaN	NaN	NaN	NaN	NaN	NaN	NaN	674129	NaN	NaN	NaN	NaN	NaN	NaN	495603	939586	NaN	NaN	NaN	NaN	NaN	NaN	NaN	NaN	NaN	NaN	NaN	NaN	NaN	0	541	1.169e-05	6.54e-05	5.83	548.2	374.4	374.4	1.48513e-06	9.85603e-08	0	0	6.68678e-06	1.89086e-06	1.72947e-06	7.15001e-05	3.2	21.71
Q14914-2	PTGR1	High	[K].VAYLQK.[L]	Q14914-2 [179-184]	High	n/a		1	1	3	0	721.424	0	432780	NaN	NaN	1.20467e+06	NaN	NaN	NaN	NaN	473072	NaN	NaN	NaN	NaN	NaN	NaN	NaN	NaN	NaN	644842	548794	NaN	NaN	NaN	NaN	1.26729e+06	433953	NaN	202658	1.35687e+06	NaN	NaN	723741	NaN	NaN	NaN	201464	NaN	NaN	1.18698e+06	NaN	678870	177418	450566	NaN	1.01574e+06	NaN	277397	1.08554e+06	NaN	722653	1.43753e+06	2.72941e+06	3.438e+06	1.79544e+06	681316	809800	NaN	3.45451e+06	597070	NaN	NaN	2.27485e+06	NaN	NaN	768623	NaN	NaN	NaN	882201	1.02497e+06	NaN	NaN	NaN	NaN	NaN	NaN	NaN	NaN	NaN	NaN	NaN	NaN	NaN	0	179	NaN	NaN	2.63	415.4	8.9	8.9	0.0023652	7.29044e-05	7.27064e-05	0.000451943	0.0790641	0.00227161	0.00227161	0.0181348	NaN	22.81
Q8WZ75-1	ROBO4	High	[R].HTVSGGSLLMAR.[A]	Q8WZ75-1 [185-196]	High	High	1xOxidation [M10]	1	3	48	0	1244.64	2	NaN	NaN	3.93668e+07	NaN	NaN	1.68602e+07	1.13091e+06	5.54471e+07	2.88783e+06	NaN	1.75374e+06	2.64753e+06	NaN	2.19297e+07	NaN	NaN	NaN	NaN	2.57432e+06	NaN	NaN	9.23394e+06	333309	NaN	3.67115e+06	NaN	NaN	2.24368e+06	NaN	1.18177e+06	2.06984e+07	569763	485387	5.36376e+06	1.3661e+07	485231	NaN	1.00626e+07	3.12389e+07	2.15617e+07	3.35224e+07	2.62006e+06	2.93134e+07	NaN	NaN	1.62381e+07	935619	726292	NaN	9.89822e+06	340470	2.27279e+06	NaN	4.90867e+06	455583	5.22991e+06	416093	1.28117e+07	1.04535e+06	1.67597e+06	8.2173e+07	3.68205e+06	NaN	3.06643e+06	1.55293e+07	NaN	1.6758e+06	NaN	NaN	3.08902e+06	2.76482e+06	535596	4.14242e+06	2.3726e+06	4.23406e+06	NaN	1.17898e+07	1.00475e+07	2.84943e+07	1.72717e+07	1.24745e+06	2.33453e+06	NaN	0	0	1.089e-05	3.59e-05	3.72	363.9	187	187	0.000188977	1.38468e-06	1.36591e-06	9.76419e-05	0.0067955	0.000146685	0.000146618	0.00190055	1.73	25.46
Q8WZ75-1	ROBO4	High	[R].HTVSGGSLLMAR.[A]	Q8WZ75-1 [185-196]	High	High		1	3	89	0	1228.65	2	3.97277e+06	1.48392e+06	5.41325e+06	1.3138e+06	NaN	1.31804e+06	NaN	6.87943e+06	2.69869e+06	NaN	NaN	NaN	774664	2.38188e+07	460120	402673	NaN	2.20036e+06	8.90143e+06	1.12884e+06	1.04511e+06	1.69588e+06	NaN	1.05572e+06	4.91346e+06	1.34008e+06	8.1848e+06	490037	1.58064e+06	7.64216e+06	3.98142e+06	705461	649534	4.83844e+07	2.34253e+06	439811	2.83857e+06	3.17029e+07	2.55232e+07	6.89207e+07	2.3354e+07	NaN	471100	NaN	2.5629e+06	6.70522e+06	NaN	1.08936e+07	NaN	NaN	NaN	1.3379e+07	NaN	NaN	895139	NaN	NaN	6.97867e+06	8.6232e+06	NaN	1.63587e+08	6.01478e+07	1.41252e+06	3.31373e+06	1.57229e+07	NaN	NaN	4.65863e+06	NaN	2.02775e+06	6.32961e+06	2.01211e+06	NaN	1.56083e+07	1.39442e+07	4.65649e+07	169144328	NaN	NaN	NaN	NaN	5.38469e+07	NaN	0	185	1.912e-06	1.825e-08	12.11	712.5	454.8	454.8	7.75264e-13	9.17971e-14	0	0	2.80643e-11	3.19331e-12	0	0	3.64	29.77
Q9Y6R7	FCGBP	High	[R].VAYDLVYYVR.[V]	Q9Y6R7 [1366-1375];[2567-2576];[3768-3777]	High	High		1	1	32	0	1260.66	0	339101	583668	615323	NaN	581077	340096	NaN	NaN	665710	778394	4.18096e+06	646804	459368	1.68203e+06	882516	615220	573395	738223	1.97364e+06	2.23033e+06	679661	651175	NaN	2.35937e+06	666679	1.28736e+06	816135	438561	NaN	NaN	1.22663e+06	NaN	924146	NaN	325530	NaN	NaN	2.95463e+06	NaN	2.95965e+06	1.06111e+06	602968	NaN	353032	NaN	950148	742625	1.4738e+06	1.15811e+06	2.63654e+06	1.00157e+06	1.82752e+06	2.16988e+06	NaN	596459	NaN	NaN	808731	2.26307e+06	NaN	2.89091e+06	2.39207e+06	NaN	1.49516e+06	NaN	2.50496e+06	1.46588e+06	NaN	NaN	3.64322e+06	539335	6.70743e+06	914052	938430	NaN	2.16083e+06	3.57544e+06	NaN	1.94321e+06	NaN	NaN	2.7821e+06	NaN	0	0	1.912e-06	8.815e-06	4.31	341.9	289.9	289.9	4.90809e-05	1.05545e-06	8.76423e-07	5.89206e-05	0.0017736	1.25465e-05	1.24668e-05	0.000285144	2.26	51.82
Q9BUD6	SPON2	High	[R].HSLVSFVVR.[I]	Q9BUD6 [146-154]	High	High		1	1	8	0	1043.6	1	200027	743372	NaN	NaN	NaN	NaN	NaN	1.11046e+06	1.91872e+06	1.8302e+06	2.38168e+06	3.88802e+06	910253	NaN	NaN	NaN	NaN	NaN	7.1941e+06	NaN	NaN	NaN	219148	7.31395e+06	NaN	371709	NaN	NaN	NaN	NaN	NaN	NaN	NaN	NaN	2.19782e+06	1.73391e+06	243104	254897	NaN	892058	325150	236415	NaN	497168	1.46984e+06	4.19085e+06	147451	234943	NaN	4.25346e+06	NaN	NaN	1.00087e+06	196325	NaN	2.32823e+06	238956	2.34689e+06	NaN	NaN	NaN	NaN	389687	839421	465856	NaN	NaN	NaN	NaN	501070	NaN	NaN	222191	NaN	NaN	NaN	NaN	NaN	956702	NaN	NaN	93173.7	NaN	0	146	3.432e-05	0.0005524	3.46	518.1	255.2	255.2	0.000345612	1.91405e-06	1.90864e-06	9.13325e-05	0.00276645	3.36794e-05	3.33661e-05	0.000409249	2.44	38.61
P02765	AHSG	High	[R].HTFMGVVSLGSPSGEVSHPR.[K]	P02765 [318-337]	High	High		1	1	2147	0	2081.02	100	3.31865e+08	9.33887e+07	1.22517e+08	2.12617e+08	8.71929e+07	1.05255e+08	9.22064e+07	98320755	1.6612e+08	7.58188e+07	1.204e+08	1.61398e+08	1.0926e+08	1.56551e+08	3.33202e+07	4.74426e+07	4.17369e+08	1.40943e+08	157963235	1.8669e+08	108613954	2.7593e+08	6.07147e+07	2.08433e+08	2.9072e+08	2.07486e+08	3.11892e+08	8.5501e+07	279097070	3.02054e+08	9.06288e+07	8.63891e+07	3.9977e+07	4.65945e+08	1.11934e+08	5.14199e+07	1.22737e+08	1033719249	1.49838e+08	2365218432	1.39831e+08	1.54963e+08	258290690	3.97487e+07	1.65266e+08	8.37165e+07	1661513839	2.94514e+08	2.46065e+08	1.90639e+08	5.42717e+07	1.24906e+08	2.56379e+08	3.827e+08	5.45342e+07	2.83148e+08	7.63312e+07	1.63267e+08	1.90791e+08	8.76189e+07	9.06833e+08	4.14947e+08	7.87269e+08	1.51246e+08	1.71663e+08	2.48568e+08	2.40719e+08	1.09632e+08	4.05401e+07	1.24269e+08	9.61075e+07	1.99535e+08	6.37694e+07	1.2571e+08	2.11079e+08	7.95611e+08	2628034506	2.34338e+08	5.21083e+08	3.37751e+08	1.22119e+08	4.73454e+08	NaN	0	0	1.912e-06	6.305e-16	19.13	1060.3	975.6	975.6	7.37734e-20	1.03067e-20	0	0	2.67057e-18	3.72398e-19	0	0	7.01	46.26
Q9Y4K0	LOXL2	High	[K].HTEDVGVVCSDK.[R]	Q9Y4K0 [150-161]	High	High	1xCarbamidomethyl [C9]	1	1	2	0	1345.61	0	NaN	NaN	NaN	NaN	NaN	NaN	NaN	291791	NaN	NaN	1.29578e+06	1.0333e+06	NaN	NaN	NaN	NaN	NaN	NaN	2.31192e+06	NaN	NaN	282811	NaN	NaN	NaN	688343	476344	264123	NaN	NaN	NaN	NaN	NaN	NaN	NaN	NaN	NaN	NaN	NaN	NaN	NaN	NaN	717083	NaN	425707	NaN	NaN	557011	710793	NaN	475512	NaN	NaN	NaN	323215	754572	250789	NaN	NaN	NaN	NaN	NaN	NaN	NaN	NaN	NaN	370911	NaN	681921	1.34035e+06	NaN	756923	1.02138e+06	1.97583e+06	971065	NaN	1.37879e+06	NaN	NaN	NaN	NaN	NaN	NaN	0	0	1.912e-06	8.115e-11	6.89	646.3	452.5	452.5	1.27993e-07	1.10895e-08	0	0	4.00808e-07	4.26633e-08	0	0	3.4	20.66
Q9UJ70	NAGK	High	[R].HSSALGGASLGAR.[H]	Q9UJ70 [309-321]	High	High		1	2	9	0	1183.62	1	246309	503099	NaN	387976	NaN	NaN	NaN	NaN	286120	NaN	NaN	NaN	355753	NaN	NaN	141651	261859	NaN	NaN	NaN	NaN	NaN	NaN	NaN	NaN	NaN	NaN	NaN	NaN	NaN	NaN	NaN	NaN	NaN	279413	NaN	232014	NaN	NaN	NaN	NaN	NaN	399012	NaN	509359	217394	NaN	593661	343645	NaN	370541	NaN	846178	NaN	NaN	NaN	232343	1.31607e+06	854209	429428	2.48865e+06	1.34471e+06	NaN	NaN	NaN	NaN	NaN	NaN	NaN	NaN	NaN	NaN	NaN	NaN	NaN	NaN	NaN	NaN	NaN	NaN	NaN	NaN	NaN	0	0	1.912e-06	5.751e-06	3.35	437.6	263.6	263.6	0.000442931	3.65476e-06	3.64224e-06	0.000131337	0.0035449	6.78334e-05	6.78078e-05	0.000953243	2.45	22.86
Q08345-1	DDR1	High	[R].HSRLESSDGDGAWCPAGSVFPK.[E]	Q08345-1 [61-82]	High	High	1xCarbamidomethyl [C14]	1	5	3	1	2360.07	0	NaN	NaN	NaN	NaN	NaN	NaN	1.09551e+06	NaN	NaN	5.74025e+06	NaN	1.70817e+06	886460	NaN	NaN	NaN	NaN	NaN	NaN	NaN	NaN	NaN	NaN	NaN	NaN	1.45407e+06	NaN	NaN	NaN	2.08815e+06	NaN	NaN	NaN	NaN	NaN	NaN	NaN	NaN	1.56165e+06	NaN	NaN	NaN	NaN	NaN	NaN	NaN	NaN	NaN	794165	1.28596e+07	3.61285e+06	6.15591e+06	NaN	NaN	NaN	1.24552e+06	NaN	NaN	NaN	NaN	NaN	NaN	NaN	NaN	NaN	NaN	NaN	NaN	NaN	NaN	NaN	NaN	NaN	NaN	NaN	NaN	NaN	NaN	NaN	NaN	NaN	NaN	NaN	0	61	1.912e-06	1.066e-11	4.7	347.8	347.8	347.8	2.01625e-05	1.05545e-06	9.53972e-07	6.2348e-05	0.000729347	4.24415e-06	4.16434e-06	0.000122903	2.81	40.48
P20930	FLG	High	[R].HSQVGQGQSSGPR.[T]	P20930 [600-612];[1897-1909]	High	High		1	1	14	0	1324.64	1	NaN	NaN	1.80997e+06	NaN	NaN	NaN	NaN	NaN	NaN	NaN	NaN	NaN	NaN	NaN	NaN	NaN	NaN	NaN	NaN	NaN	NaN	171667	138650	NaN	NaN	1.6721e+06	NaN	NaN	NaN	NaN	279380	158768	136220	826330	NaN	NaN	1.5205e+06	475544	NaN	NaN	NaN	NaN	NaN	42234	NaN	NaN	NaN	445312	NaN	NaN	238044	208329	355558	1.63911e+06	NaN	NaN	NaN	NaN	NaN	2.74199e+06	NaN	NaN	NaN	NaN	NaN	NaN	NaN	NaN	NaN	NaN	NaN	NaN	NaN	NaN	NaN	NaN	1.22761e+06	NaN	NaN	NaN	NaN	NaN	NaN	0	0	1.912e-06	3.879e-10	10.64	721.9	316.4	316.4	2.29852e-11	3.15236e-12	0	0	8.32054e-10	1.21452e-10	0	0	3.9	17.18
O00468-6	AGRN	High	[K].VCGSDGVTYGNECQLK.[T]	O00468-6 [936-951]	High	High	2xCarbamidomethyl [C2;C13]	1	7	79	0	1786.77	0	4.07157e+06	1.97559e+06	1.73398e+06	2.83585e+06	1.78754e+07	1.14798e+06	NaN	1.15658e+06	7.94932e+06	5.09947e+06	5.24354e+06	3.39975e+06	2.97476e+06	2.5374e+06	NaN	NaN	NaN	NaN	NaN	2.76931e+06	2.70594e+06	1.57583e+06	3.65343e+06	7.89977e+06	NaN	2.81802e+06	NaN	NaN	NaN	NaN	NaN	2.81745e+06	4.87212e+06	5.97957e+06	2.28327e+06	2.04469e+06	3.75518e+06	4.89322e+06	6.49652e+06	8.25433e+06	7.01653e+06	1.83167e+06	NaN	758659	NaN	1.35383e+06	550139	NaN	4.79777e+06	5.18661e+06	3.56102e+06	8.12482e+06	1.95701e+06	2.43321e+06	440067	3.17802e+06	NaN	4.27796e+06	4.39297e+06	1.44142e+06	1.10958e+07	9.41772e+06	8.82467e+06	2.81331e+06	4.03209e+06	1.40068e+07	1.86254e+06	1.38909e+06	3.15815e+06	4.73926e+06	5.2763e+06	NaN	1.67884e+06	NaN	2.2609e+06	4.19192e+06	6.09569e+06	NaN	6.67306e+06	6.59656e+06	NaN	NaN	NaN	0	936	1.912e-06	9.518e-14	14.1	765.5	646.2	646.2	7.86287e-15	1.14907e-15	0	0	2.84633e-13	4.37646e-14	0	0	5.43	30.3
P02462	COL4A1	High	[R].HSQTIDDPQCPSGTK.[I]	P02462 [1451-1465]	High	High	1xCarbamidomethyl [C10]	1	2	61	0	1670.74	2	785501	341544	300646	610604	NaN	NaN	305293	NaN	NaN	255823	690734	1.11121e+06	NaN	419764	94087.3	113315	NaN	NaN	NaN	2.14467e+06	1.31017e+06	680427	1.05501e+06	NaN	NaN	268039	234077	NaN	139640	NaN	1.56221e+06	711797	2.8714e+06	4.85238e+06	930769	585094	781523	378691	1.00113e+06	1.20615e+06	549668	126943	NaN	84800.2	248038	NaN	NaN	NaN	388243	1.0052e+06	584084	1.72729e+06	2.72375e+06	720528	NaN	302783	NaN	1.16585e+06	1.35194e+06	2.25024e+06	2.21822e+06	3.57689e+06	918574	919390	NaN	NaN	173818	NaN	832532	NaN	554361	NaN	NaN	NaN	NaN	NaN	NaN	NaN	1.06316e+06	NaN	972839	920828	NaN	0	0	1.912e-06	6.305e-16	16.63	964.4	803.1	803.1	2.3417e-17	2.95562e-18	0	0	1.87543e-16	2.87637e-17	0	0	5.01	19.47
P08572	COL4A2	High	[K].HSQTDQEPMCPVGMNK.[L]	P08572 [1495-1510]	n/a	High	1xCarbamidomethyl [C10];2xOxidation [M9;M14]	1	1	41	0	1890.78	1	1.67711e+06	352134	448460	1.19805e+06	NaN	NaN	327427	NaN	NaN	806272	1.72065e+06	749648	471339	519192	197825	NaN	NaN	NaN	NaN	729436	1.32853e+06	271031	1.50196e+06	NaN	637616	1.57313e+06	NaN	NaN	NaN	736709	932377	411023	791378	772988	440391	930130	675531	975155	1.7517e+06	645586	925944	NaN	NaN	NaN	NaN	NaN	NaN	NaN	1.27771e+06	NaN	NaN	771493	NaN	372757	NaN	348717	NaN	1.39727e+06	NaN	761179	1.8813e+06	1.81411e+06	503099	2.18179e+06	1.68018e+06	NaN	NaN	333503	520975	287824	1.38431e+06	NaN	NaN	NaN	NaN	805711	NaN	1.54943e+06	1.85955e+06	NaN	752520	881428	NaN	0	0	1.912e-06	3.109e-13	NaN	NaN	NaN	NaN	NaN	NaN	NaN	NaN	NaN	NaN	NaN	NaN	3.85	18.95
P08572	COL4A2	High	[K].HSQTDQEPMCPVGMNK.[L]	P08572 [1495-1510]	High	High	1xCarbamidomethyl [C10];1xOxidation [M]	1	1	197	0	1874.78	5	1.02124e+07	2.19086e+06	4.79121e+06	2.219e+07	1.06618e+07	2.18885e+06	5.62738e+06	2.21602e+06	1.3255e+07	2.10573e+07	2.93856e+07	3.60615e+07	9.40325e+06	1.13311e+07	2.28135e+06	822429	1.65412e+06	624617	3.89179e+06	5.60171e+06	9.49424e+06	3.0403e+06	5.24671e+06	6.28658e+06	3.69407e+06	1.16156e+07	2.1513e+06	1.44588e+06	2.21705e+06	6.98096e+06	1.12562e+07	3.07795e+06	7.38095e+06	2.39636e+07	2.56343e+06	5.52332e+06	5.26905e+06	5.14299e+06	1.56696e+07	1.30682e+06	2.23436e+07	7.18547e+06	3.15405e+06	916612	1.84536e+06	1.39729e+06	1.9598e+06	5.59168e+06	1.49924e+07	6.64161e+07	2.22608e+07	5.71539e+07	1.30824e+07	8.39735e+06	1.67909e+06	5.53156e+06	1.07833e+06	8.25144e+06	5.86164e+06	8.51129e+06	1.81901e+07	2.70655e+07	6.28683e+06	1.82987e+07	1.35735e+07	8.509e+06	2.28918e+06	1.24285e+07	1.30678e+07	1.47168e+07	2.52244e+07	1.78969e+06	5.61804e+06	1.27286e+07	4.36344e+06	1.86304e+06	2.84138e+06	2.17182e+07	1.63961e+07	3.51622e+06	7.35343e+06	926619	NaN	0	1495	1.912e-06	8.467e-15	14.39	830.3	807.6	264.1	4.07739e-15	5.96228e-16	0	0	1.476e-13	2.18892e-14	0	0	3.88	22.32
P08572	COL4A2	High	[K].HSQTDQEPMCPVGMNK.[L]	P08572 [1495-1510]	High	High	1xCarbamidomethyl [C10]	1	1	201	0	1858.79	3	9.07473e+06	2.00184e+06	4.4403e+06	1.20195e+07	NaN	2.26548e+06	1.04219e+07	756477	NaN	7.23682e+06	3.00078e+07	3.05261e+07	4.89757e+06	8.42219e+06	4.39768e+06	1.67528e+06	1.52739e+06	677921	1.16843e+07	8.09519e+06	1.04254e+07	8.64952e+06	7.20858e+06	NaN	5.84409e+06	5.28608e+06	1.32571e+06	1.60092e+06	1.23764e+07	1.83493e+07	1.80194e+07	6.82739e+06	1.11239e+07	2.34739e+07	1.9703e+06	1.57421e+06	5.69064e+06	5.93235e+06	1.09688e+07	1.44576e+07	6.29199e+06	3.0481e+06	1.43948e+07	787166	7.33933e+06	1.21108e+06	2.82136e+06	6.1409e+06	7.60859e+06	1.13137e+07	4.97416e+06	1.09336e+07	1.40609e+07	1.04178e+07	1.52018e+06	1.43311e+07	1.79276e+06	1.32575e+07	6.06426e+06	7.47271e+06	2.47381e+07	2.96798e+07	1.59257e+07	3.75358e+07	2.47644e+07	NaN	7.47985e+06	4.95237e+06	5.95732e+06	1.36801e+07	4.38327e+07	8.73012e+06	7.15478e+06	7.09194e+06	5.54336e+06	1.31273e+07	3.12594e+07	2.74434e+07	4.51449e+07	1.20868e+07	1.46928e+07	1.45611e+07	NaN	0	1495	1.912e-06	6.305e-16	19.56	1060.6	911.2	911.2	2.72476e-20	3.78113e-21	0	0	9.86352e-19	1.43032e-19	0	0	5.31	25.99
Q13576-1	IQGAP2	High	[K].HSQSMIEDAQLPLEQK.[K]	Q13576-1 [1355-1370]	High	n/a		1	1	1	0	1853.91	0	NaN	NaN	NaN	NaN	1.57607e+07	NaN	NaN	NaN	5.47864e+06	NaN	NaN	NaN	NaN	NaN	NaN	NaN	NaN	NaN	NaN	NaN	NaN	NaN	NaN	4.63522e+06	NaN	NaN	NaN	NaN	NaN	NaN	NaN	NaN	NaN	NaN	NaN	NaN	NaN	NaN	NaN	NaN	NaN	8.46957e+06	NaN	NaN	NaN	NaN	NaN	NaN	NaN	NaN	NaN	NaN	NaN	NaN	NaN	NaN	NaN	NaN	NaN	NaN	NaN	NaN	NaN	NaN	NaN	1.23942e+07	1.81181e+06	NaN	NaN	NaN	NaN	NaN	NaN	NaN	NaN	NaN	NaN	NaN	NaN	NaN	NaN	NaN	NaN	0	1355	NaN	NaN	0.86	82.4	13.9	13.9	0.139185	0.00565923	0.00565922	0.036942	0.856749	0.0974563	0.0974561	0.6312	NaN	26.6
P20930	FLG	High	[R].HSQSGQGESAGSRR.[S]	P20930 [3842-3855]	High	Medium		1	1	1	1	1443.67	0	NaN	NaN	38793.2	NaN	NaN	NaN	960.553	NaN	NaN	NaN	NaN	NaN	NaN	NaN	NaN	NaN	NaN	NaN	NaN	NaN	NaN	NaN	NaN	NaN	NaN	NaN	NaN	NaN	NaN	NaN	NaN	NaN	NaN	NaN	NaN	NaN	NaN	NaN	NaN	NaN	NaN	NaN	NaN	NaN	NaN	NaN	NaN	NaN	NaN	NaN	NaN	NaN	NaN	NaN	NaN	NaN	NaN	NaN	NaN	32135.7	NaN	NaN	NaN	NaN	NaN	NaN	NaN	NaN	NaN	NaN	NaN	NaN	NaN	NaN	NaN	NaN	NaN	NaN	NaN	NaN	NaN	NaN	NaN	0	3842	0.02076	0.4267	3.43	357.1	226.3	226.3	0.00037193	2.50705e-06	2.49803e-06	0.000134571	0.0132896	0.000386555	0.000386549	0.00359272	1.37	15.47
P20930	FLG	High	[R].HSQSGQGESAGSR.[R]	P20930 [3842-3854]	High	High		1	1	5	0	1287.57	0	NaN	NaN	44812.6	NaN	NaN	NaN	NaN	NaN	NaN	NaN	NaN	NaN	NaN	NaN	NaN	NaN	NaN	NaN	NaN	NaN	NaN	NaN	NaN	NaN	NaN	NaN	NaN	NaN	NaN	NaN	NaN	NaN	NaN	NaN	NaN	NaN	NaN	NaN	NaN	NaN	NaN	NaN	NaN	NaN	NaN	NaN	NaN	NaN	NaN	NaN	NaN	NaN	NaN	44846.5	NaN	NaN	NaN	NaN	NaN	28155	NaN	NaN	NaN	NaN	NaN	NaN	NaN	NaN	NaN	NaN	NaN	NaN	NaN	NaN	NaN	NaN	NaN	NaN	NaN	31643.8	NaN	NaN	NaN	0	0	1.912e-06	1.077e-05	4.04	527.4	237.9	237.9	9.03706e-05	1.05545e-06	7.50622e-07	5.23999e-05	0.00326093	5.81384e-05	5.79882e-05	0.000868936	2.44	15.13
P07288-1	KLK3	High	[K].HSQPWQVLVASRGR.[A]	P07288-1 [34-47]	High	High		1	5	3	1	1620.87	0	NaN	NaN	NaN	NaN	NaN	NaN	NaN	NaN	NaN	NaN	NaN	NaN	NaN	NaN	NaN	NaN	NaN	NaN	1.02718e+07	NaN	NaN	NaN	NaN	NaN	NaN	NaN	NaN	NaN	NaN	NaN	NaN	NaN	NaN	NaN	NaN	NaN	NaN	NaN	NaN	2.09029e+06	NaN	NaN	NaN	NaN	1.38315e+06	NaN	NaN	NaN	NaN	NaN	NaN	NaN	NaN	NaN	NaN	NaN	NaN	NaN	NaN	NaN	NaN	NaN	NaN	NaN	NaN	NaN	NaN	NaN	NaN	NaN	NaN	NaN	NaN	NaN	NaN	NaN	NaN	NaN	NaN	NaN	NaN	NaN	NaN	0	34	1.912e-06	4.79e-12	10.82	658.7	535.5	535.5	1.51529e-11	2.23169e-12	0	0	5.48527e-10	8.53476e-11	0	0	4.26	35.26
Q9H6S3	EPS8L2	High	[K].VCGEEGVR.[V]	Q9H6S3 [669-676]	High	High	1xCarbamidomethyl [C2]	1	3	42	0	905.415	1	NaN	56942.2	185510	129608	NaN	40982.8	364447	NaN	NaN	NaN	278906	524785	NaN	NaN	NaN	69686.2	NaN	NaN	NaN	NaN	160435	NaN	NaN	NaN	NaN	NaN	NaN	NaN	NaN	NaN	NaN	NaN	NaN	NaN	NaN	NaN	68929.5	NaN	782673	334212	9255.82	NaN	283982	NaN	NaN	NaN	56118.8	NaN	143073	3.06163e+06	NaN	NaN	685196	NaN	NaN	174336	55746	NaN	102182	NaN	NaN	NaN	NaN	763081	1.19983e+06	NaN	264605	NaN	184457	NaN	394109	NaN	188068	1.23667e+06	89273.4	NaN	317145	NaN	727408	360277	302969	NaN	NaN	0	669	1.79e-05	0.0003316	4.03	350.3	266.9	266.9	9.22829e-05	1.05545e-06	7.48376e-07	5.22739e-05	0.00332971	5.97707e-05	5.97458e-05	0.000914297	1.72	18.46
P07288-1	KLK3	High	[K].HSQPWQVLVASR.[G]	P07288-1 [34-45]	High	High		1	5	567	0	1407.75	21	2.82417e+07	2.89458e+07	3.33741e+07	2.68126e+07	2.5939e+07	4.8085e+07	7.19338e+07	1.75579e+07	6.14003e+07	9.132e+07	1.16098e+08	6.10909e+07	3.30203e+07	6.74223e+07	2.65865e+07	2.79936e+07	3.17445e+07	5.05918e+07	909482080	44528715	5.02689e+07	3.48956e+07	2.30283e+07	2.91297e+07	3.04594e+07	3.11666e+07	6.6062e+07	3.66805e+07	4.94665e+07	5.19754e+07	2.99895e+07	5.4744e+07	4.44873e+07	4.02374e+07	2.51999e+07	1.84477e+07	2.26613e+07	1.93936e+08	103813789	4.75028e+08	9.64461e+07	4.47864e+07	3.63828e+07	2.16426e+07	2.38527e+07	1.50864e+07	7.5137e+06	2.66507e+07	3.48399e+07	2.36399e+08	1.57656e+07	4.20191e+07	2.35289e+07	3.42423e+07	1.82625e+07	3.54937e+07	5.32298e+06	2.28436e+07	1.39079e+07	1.78488e+07	2.9479e+07	2.62786e+07	3.05656e+07	2.50005e+07	1.39588e+08	5.88364e+07	2.51898e+07	6.55494e+06	1.0953e+07	1.03108e+08	4.54569e+07	1.68283e+07	7.30958e+07	2.80466e+07	9.41912e+07	4.42922e+07	3.51523e+07	146773145	7.73376e+07	2.63794e+06	6.16937e+07	3.76008e+07	NaN	0	34	1.912e-06	3.391e-11	15.29	879	724.8	724.8	5.18079e-16	7.38675e-17	0	0	1.87543e-14	2.7038e-15	0	0	3.64	47.76
Q14515	SPARCL1	High	[K].HSQGLRDQGNQEQDPNISNGEEEEEKEPGEVGTHNDNQER.[K]	Q14515 [181-220]	High	High		1	2	15	2	4529.97	0	NaN	NaN	NaN	NaN	NaN	1.1919e+06	NaN	1.82428e+06	NaN	NaN	NaN	648307	NaN	NaN	NaN	NaN	NaN	182811	NaN	NaN	NaN	NaN	193633	NaN	NaN	NaN	NaN	NaN	NaN	5.31128e+06	NaN	669360	NaN	NaN	356745	565677	426567	NaN	8.247e+06	1.8584e+06	NaN	338958	3.66345e+06	NaN	NaN	NaN	NaN	NaN	717404	2.44541e+06	NaN	NaN	NaN	NaN	NaN	2.87936e+06	NaN	NaN	NaN	NaN	NaN	NaN	635548	921296	NaN	NaN	NaN	NaN	NaN	NaN	NaN	NaN	NaN	NaN	NaN	1.00338e+06	NaN	NaN	NaN	NaN	NaN	NaN	NaN	-1	181	1.912e-06	6.305e-16	23.4	1317.3	1317.3	1317.3	3.9825e-24	6.41149e-25	0	0	1.44165e-22	1.97985e-23	0	0	6.05	23.71
Q14515	SPARCL1	High	[K].HSQGLRDQGNQEQDPNISNGEEEEEK.[E]	Q14515 [181-206]	High	High		1	2	14	1	2967.29	0	265013	780639	1.48796e+06	3.25636e+06	347879	493911	NaN	772920	NaN	2.71264e+06	2.31474e+06	NaN	624096	550712	NaN	221694	NaN	282582	NaN	NaN	1.21096e+06	509679	NaN	NaN	NaN	3.60717e+06	674269	NaN	102580	949552	NaN	331810	NaN	NaN	421043	1.20794e+06	NaN	NaN	1.89186e+06	NaN	NaN	476336	423354	NaN	NaN	293431	NaN	NaN	424587	758533	NaN	NaN	NaN	NaN	299874	684963	NaN	795227	NaN	NaN	924440	NaN	NaN	1.16384e+06	NaN	NaN	NaN	NaN	NaN	NaN	NaN	2.36001e+06	NaN	NaN	NaN	NaN	NaN	NaN	NaN	NaN	NaN	NaN	NaN	0	181	1.912e-06	6.305e-16	16.46	934.4	934.4	934.4	3.43611e-17	4.73531e-18	0	0	1.24386e-15	1.69109e-16	0	0	5.8	22.49
P08238	HSP90AB1	High	[K].HSQFIGYPITLYLEK.[E]	P08238 [205-219]	High	High		1	3	18	0	1808.96	1	NaN	NaN	NaN	NaN	NaN	NaN	NaN	NaN	NaN	NaN	NaN	NaN	NaN	NaN	NaN	NaN	NaN	NaN	NaN	NaN	NaN	NaN	NaN	1.02649e+06	NaN	NaN	NaN	NaN	798305	NaN	NaN	NaN	NaN	NaN	NaN	NaN	NaN	NaN	NaN	2.82376e+06	1.03853e+06	NaN	NaN	NaN	NaN	NaN	NaN	NaN	316431	1.11804e+06	361878	NaN	NaN	2.34019e+07	NaN	1.52108e+07	3.86595e+06	NaN	NaN	NaN	1.51207e+06	NaN	607732	NaN	NaN	768166	NaN	NaN	NaN	3.10336e+06	447897	NaN	NaN	NaN	647176	NaN	NaN	NaN	1.15622e+06	NaN	1.88561e+06	NaN	NaN	0	205	1.912e-06	1.324e-11	8	485.1	437.8	437.8	9.91865e-09	9.60675e-10	0	0	3.59051e-07	3.87985e-08	0	0	4.16	58.4
P07900-2	HSP90AA1	High	[K].HSQFIGYPITLFVEK.[KE]	P07900-2 [332-346]	High	High		1	3	88	0	1778.95	4	NaN	1.7956e+06	2.26104e+06	NaN	NaN	822329	685169	250521	1.22803e+06	758133	593246	5.93004e+06	1.88628e+06	NaN	1.69615e+06	NaN	NaN	NaN	6.75132e+06	NaN	NaN	599297	171385	610564	NaN	528365	283271	NaN	979967	2.94826e+06	NaN	NaN	199186	2.02419e+06	NaN	NaN	NaN	712086	NaN	3.41563e+06	388230	1.5032e+06	1.29767e+06	NaN	1.19353e+06	315972	1.34769e+06	5.59546e+06	308836	3.59885e+06	845869	NaN	1.53607e+06	813313	175656	1.47585e+06	NaN	1.33592e+06	NaN	NaN	3.0542e+06	1.41834e+06	NaN	NaN	4.00947e+06	NaN	1.1048e+06	502627	1.24452e+06	3.87192e+06	2.66973e+06	1.62233e+06	2.05699e+06	2.49e+06	1.33621e+06	926761	1.93238e+06	4.93976e+06	5.02208e+06	NaN	NaN	NaN	NaN	0	332	1.912e-06	1.109e-13	10.9	687.9	548.6	548.6	1.26794e-11	1.5356e-12	0	0	4.58988e-10	5.593e-11	0	0	4.24	61.42
Q8N436	CPXM2	High	[R].VCHTEDFQK.[E]	Q8N436 [569-577]	High	High	1xCarbamidomethyl [C2]	1	1	3	0	1163.51	0	NaN	144361	NaN	206759	NaN	NaN	188389	208456	339260	NaN	NaN	NaN	NaN	NaN	NaN	NaN	NaN	NaN	629191	NaN	491542	367566	376384	NaN	NaN	NaN	NaN	NaN	NaN	NaN	NaN	553573	544713	1.02492e+06	NaN	202357	NaN	NaN	NaN	NaN	NaN	542844	NaN	NaN	NaN	194258	NaN	NaN	156437	567945	NaN	446285	NaN	NaN	NaN	NaN	NaN	464763	364042	NaN	NaN	896797	NaN	NaN	NaN	NaN	NaN	NaN	NaN	NaN	185564	NaN	NaN	1.72056e+06	NaN	NaN	NaN	NaN	NaN	NaN	NaN	NaN	NaN	0	569	1.912e-06	2.906e-07	6.25	577.5	494.4	494.4	5.59175e-07	4.63935e-08	0	0	4.47833e-06	1.89086e-06	1.78617e-06	7.30834e-05	2.75	18.89
P35579-1	MYH9	High	[K].HSQAVEELAEQLEQTK.[R]	P35579-1 [1194-1209]	High	High		1	1	68	0	1839.91	1	NaN	487536	340892	NaN	NaN	NaN	NaN	NaN	NaN	NaN	NaN	1.80836e+06	NaN	NaN	564437	NaN	NaN	NaN	2.16754e+06	NaN	NaN	1.79933e+06	NaN	NaN	NaN	3.30581e+06	700212	NaN	1.24938e+06	NaN	NaN	NaN	664565	NaN	NaN	NaN	NaN	NaN	NaN	NaN	NaN	NaN	1.73029e+06	NaN	NaN	685983	NaN	NaN	NaN	NaN	NaN	NaN	5.46006e+06	NaN	NaN	NaN	NaN	NaN	NaN	NaN	NaN	NaN	NaN	NaN	NaN	NaN	NaN	NaN	NaN	NaN	1.16508e+06	1.61094e+06	1.16581e+06	NaN	NaN	4.32904e+06	NaN	NaN	NaN	NaN	NaN	NaN	NaN	0	0	1.912e-06	6.305e-16	19.39	1086.7	901.6	901.6	4.07739e-20	6.13656e-21	0	0	1.476e-18	2.41513e-19	0	0	7.7	45.99
P20930	FLG	High	[R].HSQAGQGQSEGSR.[T]	P20930 [925-937]	High	High		1	1	8	0	1328.59	0	NaN	NaN	112689	NaN	18043.9	NaN	NaN	NaN	NaN	13549.4	NaN	NaN	16875.9	12052.2	NaN	11488.8	NaN	NaN	27618.5	NaN	23261.3	NaN	NaN	NaN	NaN	NaN	NaN	NaN	NaN	NaN	NaN	NaN	NaN	NaN	NaN	NaN	NaN	NaN	NaN	NaN	NaN	NaN	NaN	11743.8	NaN	NaN	NaN	NaN	19789.7	14938.4	NaN	NaN	NaN	NaN	15608	NaN	NaN	NaN	NaN	82757.9	NaN	NaN	NaN	NaN	NaN	NaN	NaN	NaN	NaN	NaN	NaN	NaN	NaN	NaN	32789.4	NaN	NaN	NaN	NaN	NaN	25160.8	NaN	NaN	0	0	1.912e-06	1.249e-08	9.84	650.7	417.8	417.8	1.45502e-10	1.33501e-11	0	0	5.26711e-09	4.13017e-10	0	0	3.2	14
Q9H6S3	EPS8L2	High	[K].HSPTSEPTPPGDALPPVSSPHTHR.[G]	Q9H6S3 [462-485]	High	High		1	3	159	0	2501.22	5	1.98738e+06	2.93761e+06	NaN	2.57969e+06	4.12498e+06	3.87467e+06	1.68572e+07	3.21505e+06	1.19178e+07	1.83606e+06	2.21805e+07	2.59014e+07	3.06375e+06	5.68906e+06	8.63022e+06	1.97899e+06	1.18866e+06	1.65736e+06	2.13075e+07	4.3317e+06	6.2686e+06	3.48597e+06	3.37998e+06	1.19161e+07	3.11103e+06	1.03774e+07	2.31191e+06	2.5997e+06	7.7795e+06	25986103	6.95989e+06	5.21045e+06	4.14741e+06	1.8125e+07	5.82523e+06	4.61243e+06	2.29119e+06	8.34153e+06	3.90992e+07	2.46024e+07	1.31548e+07	8.48256e+06	2.96517e+07	3.70777e+06	1.30081e+07	6.74105e+06	7.67552e+06	9.30513e+06	5.44132e+06	2.77215e+07	3.57484e+06	8.27729e+06	2.67782e+07	3.05271e+06	1.9018e+06	2.01826e+07	2.45407e+06	1.33212e+07	5.57143e+06	4.70307e+06	4.82775e+06	1.66137e+07	3.35052e+06	3.41925e+07	7.10473e+07	9.58418e+06	1.03409e+07	4.90955e+06	1.11222e+07	1.54205e+07	1.89744e+07	1.049e+07	2.01503e+07	3.61133e+06	4.98823e+06	1.45291e+06	7.78676e+06	1.01399e+07	1.70608e+07	4.43985e+07	4.27796e+06	NaN	NaN	0	0	1.912e-06	6.305e-16	19.19	1057.8	1001.6	1001.6	6.47296e-20	9.64216e-21	0	0	2.34318e-18	3.54467e-19	0	0	4.68	27.65
P35573-1	AGL	High	[R].HSPSIHQSVVAVSR.[T]	P35573-1 [735-748]	n/a	High		1	3	10	0	1503.8	1	NaN	244356	NaN	530489	NaN	NaN	NaN	NaN	NaN	NaN	NaN	437260	NaN	NaN	411407	NaN	NaN	NaN	1.02873e+06	NaN	NaN	NaN	NaN	NaN	NaN	902496	NaN	NaN	595486	NaN	NaN	NaN	NaN	927709	NaN	NaN	NaN	NaN	NaN	NaN	NaN	NaN	NaN	NaN	448782	NaN	NaN	570797	NaN	1.08972e+06	327791	NaN	1.44452e+06	1.06766e+06	NaN	817672	159268	637411	811063	NaN	2.56599e+06	NaN	NaN	NaN	NaN	NaN	NaN	267807	403272	1.09196e+06	847358	718743	1.85485e+06	NaN	NaN	2.43443e+06	NaN	NaN	NaN	NaN	NaN	NaN	NaN	0	0	1.437e-05	0.0001445	NaN	NaN	NaN	NaN	NaN	NaN	NaN	NaN	NaN	NaN	NaN	NaN	1.7	22.82
P26992	CNTFR	High	[R].HSPQEAPHVQYER.[L]	P26992 [25-37]	High	High		1	1	105	0	1577.75	1	574566	2.26262e+06	2.75018e+06	3.24301e+06	NaN	1.2706e+06	1.89729e+06	1.94853e+06	822661	986470	6.61398e+06	922894	2.94893e+06	6.22249e+06	286119	1.08637e+06	708679	1.17581e+06	756890	6.41275e+06	4.43968e+06	1.05225e+06	1.12016e+06	NaN	NaN	2.07265e+06	260006	NaN	NaN	NaN	2.5298e+07	1.05416e+07	6.12363e+06	2.59955e+07	1.63436e+07	767381	4.85668e+06	6.467e+06	3.92454e+06	9.87729e+06	5.15739e+06	NaN	3.84461e+06	NaN	NaN	1.30108e+06	NaN	5.1298e+06	319615	2.63642e+06	595452	1.58127e+06	2.49349e+06	4.2771e+06	256618	2.33455e+06	1.02092e+06	7.03544e+06	9.14484e+06	1.00686e+07	2.08369e+07	1.01907e+07	6.64819e+06	7.90378e+06	1.59093e+07	432784	938450	902726	332290	833269	1.61237e+06	384478	892902	7.69637e+06	4.02211e+06	2.87875e+06	2.19495e+07	5.5145e+07	1.80311e+07	5.77916e+06	7.2527e+07	3.69637e+07	NaN	0	25	1.912e-06	3.43e-12	15.72	942.8	814.7	814.7	1.90755e-16	2.66901e-17	0	0	6.90526e-15	9.00165e-16	0	0	4.14	19.99
A8K2U0	A2ML1	High	[K].VCLDLSPGYSDVK.[F]	A8K2U0 [39-51]	High	High	1xCarbamidomethyl [C2]	1	1	45	0	1452.7	3	1.34344e+06	1.46598e+07	1.17568e+07	7.45537e+06	1.7693e+07	1.98965e+06	3.54349e+06	3.2074e+06	14226273	1.18804e+07	6.15196e+06	1.16591e+07	3.29979e+06	2.75992e+06	NaN	NaN	NaN	NaN	1.75245e+06	1.03988e+07	1.44225e+07	4.21689e+06	2.09662e+06	1.58602e+07	2.69431e+06	1.75788e+07	1.49606e+06	NaN	2.05337e+06	4.83559e+06	2.98664e+06	1.03057e+06	3.6057e+06	1.15235e+07	2.92791e+06	1.14264e+06	5.28702e+06	4.56957e+06	2.18186e+06	1.03768e+07	1.12486e+07	1.6035e+07	5.35593e+06	2.27143e+06	3.44121e+06	3.3697e+06	1.23801e+06	1.0314e+07	9.65656e+06	9.57755e+06	5.50601e+06	1.51941e+07	1.69992e+07	3.2463e+07	NaN	NaN	NaN	1.57225e+07	7.44812e+06	2.95683e+07	2.67793e+06	3.15317e+06	6.53445e+06	1.01688e+07	7.2943e+06	9.50604e+06	2.34777e+07	1.05656e+07	7.78039e+06	1.67935e+07	3.75007e+06	1.51298e+06	4.38555e+06	1.22935e+06	NaN	4.98517e+07	3.37042e+07	7.38204e+06	7.83146e+06	5.49197e+07	8.56467e+06	1.2646e+07	NaN	0	39	1.912e-06	2.02e-07	7.25	559.2	320.2	320.2	5.66015e-08	4.73524e-09	0	0	2.04895e-06	1.91353e-07	0	0	3.17	44.46
Q99574	SERPINI1	High	[R].HSMGYDSLK.[N]	Q99574 [74-82]	High	High	1xOxidation [M3]	1	1	15	0	1053.47	1	221620	242982	626260	NaN	NaN	217885	865853	529084	534753	372639	1.23217e+06	NaN	NaN	363446	74337.6	539472	NaN	475164	2.35344e+06	NaN	NaN	NaN	NaN	294624	434608	484625	341492	NaN	NaN	1.25493e+06	1.26817e+06	429784	NaN	NaN	513380	690658	NaN	NaN	1.57986e+06	NaN	615744	312565	416186	108344	432849	521759	NaN	NaN	NaN	969007	NaN	NaN	NaN	622277	194707	NaN	NaN	NaN	NaN	NaN	NaN	NaN	NaN	1.34925e+06	703613	NaN	478347	NaN	NaN	NaN	NaN	371828	NaN	3.2658e+06	605078	NaN	3.48252e+06	1.90222e+06	2.08178e+06	NaN	NaN	1.15293e+06	NaN	0	0	1.912e-06	9.178e-07	4.54	579.8	356.7	356.7	2.8917e-05	1.05545e-06	9.07662e-07	6.03573e-05	0.0010457	8.04682e-06	7.81627e-06	0.000117668	2.49	19.1
P20930	FLG	High	[R].HSQHGSVSYNSNPVVFK.[E]	P20930 [3993-4009]	High	High		1	1	2	0	1886.91	0	NaN	NaN	NaN	NaN	NaN	NaN	NaN	NaN	NaN	NaN	NaN	NaN	NaN	NaN	NaN	NaN	NaN	NaN	NaN	425594	969249	NaN	NaN	NaN	NaN	NaN	NaN	NaN	NaN	NaN	NaN	NaN	621798	NaN	NaN	NaN	467088	NaN	NaN	1.86244e+06	NaN	NaN	991305	NaN	NaN	NaN	2.09914e+06	NaN	NaN	NaN	NaN	NaN	NaN	1.52359e+06	1.5615e+06	NaN	NaN	NaN	NaN	NaN	NaN	NaN	2.59118e+06	NaN	NaN	NaN	NaN	NaN	NaN	786367	NaN	NaN	5.90777e+06	NaN	NaN	NaN	4.87942e+06	NaN	NaN	NaN	NaN	NaN	NaN	0	3993	3.779e-06	2.381e-05	2.11	124.9	124.9	124.9	0.00773902	0.000264795	0.000264755	0.00201059	0.222046	0.00877311	0.00877299	0.0716807	1.74	25.02
Q969X1	TMBIM1	High	[R].HTFIRK.[V]	Q969X1 [96-101]	High	High		1	1	11	1	801.473	1	NaN	NaN	NaN	74447.7	197551	72898.1	188462	53320.2	252310	116529	135811	553814	56571.7	NaN	229832	36821.1	NaN	61299.4	763989	164172	78741.1	NaN	NaN	242987	256686	198429	94065.8	88591.5	176346	NaN	119056	74303.3	300989	1.02185e+06	NaN	NaN	NaN	NaN	120061	NaN	106764	NaN	357310	NaN	186982	NaN	239414	154718	161286	1.24186e+06	153062	NaN	330562	NaN	54717.2	292808	187390	359039	NaN	NaN	NaN	308068	NaN	NaN	NaN	492912	291767	76261	110765	241370	231234	291598	544913	NaN	NaN	NaN	NaN	NaN	569992	NaN	NaN	NaN	NaN	0	96	0.004369	0.05118	1.38	329.5	83.6	83.6	0.0415278	0.00149161	0.00149125	0.00868444	0.308146	0.0139927	0.0139927	0.118826	1.47	17.28
Q12906-7	ILF3	High	[K].HSSVYPTQEELEAVQNMVSHTER.[A]	Q12906-7 [18-40]	High	High		1	7	3	0	2671.24	0	NaN	NaN	NaN	NaN	NaN	NaN	NaN	NaN	NaN	NaN	NaN	NaN	NaN	NaN	NaN	NaN	NaN	NaN	NaN	NaN	NaN	NaN	NaN	NaN	NaN	NaN	NaN	NaN	NaN	NaN	2.68962e+06	NaN	NaN	NaN	NaN	NaN	NaN	NaN	NaN	NaN	NaN	NaN	NaN	248680	NaN	NaN	NaN	NaN	NaN	NaN	NaN	NaN	NaN	NaN	NaN	NaN	NaN	NaN	NaN	NaN	NaN	NaN	NaN	NaN	NaN	NaN	NaN	NaN	NaN	2.31446e+06	NaN	NaN	NaN	NaN	NaN	NaN	NaN	NaN	NaN	4.77278e+06	3.58737e+06	2.59399e+06	NaN	0	0	1.912e-06	6.305e-16	12.41	652.9	652.9	652.9	3.86383e-13	5.30912e-14	0	0	1.39869e-11	1.92698e-12	0	0	7.94	52.03
O95467-1	GNAS	High	[K].HSTFGQSLTQR.[L]	O95467-1 [152-162]	High	High		1	1	28	0	1261.63	1	1.54182e+06	744511	461546	3.30872e+06	NaN	943434	3.74218e+06	NaN	3.17288e+06	1.566e+06	NaN	2.36472e+06	2.38319e+06	NaN	3.47567e+06	632984	NaN	217680	3.5013e+06	1.06006e+06	3.2363e+06	2.19635e+06	2.03707e+06	NaN	3.2373e+06	3.95217e+06	NaN	NaN	917273	1.04601e+06	1.27911e+07	1.1623e+06	1.62574e+06	1.93988e+06	2.16667e+06	2.64264e+06	1.40291e+06	2.3306e+06	2.13465e+06	1.98954e+06	NaN	369824	1.22011e+06	327115	1.37628e+06	3.41071e+06	439648	971604	2.41061e+06	1.48088e+06	2.73578e+06	NaN	2.27181e+06	4.13448e+06	728504	2.94715e+06	329298	1.73835e+06	2.41875e+06	2.8321e+06	4.13574e+06	5.90099e+06	3.74317e+06	NaN	3.1571e+06	NaN	NaN	NaN	2.06516e+06	1.45167e+06	2.34798e+06	NaN	481365	NaN	2.98236e+06	1.72801e+06	NaN	NaN	NaN	NaN	NaN	NaN	NaN	0	0	1.912e-06	9.02e-08	8.9	655.3	407	407	1.26916e-09	8.91183e-11	0	0	1.01645e-08	8.0468e-10	0	0	2.98	23.53
P34913-1	EPHX2	High	[K].VCEAGGLFVNSPEEPSLSR.[M]	P34913-1 [422-440]	High	High	1xCarbamidomethyl [C2]	1	3	41	0	2047.98	0	2.53461e+06	NaN	NaN	2.1357e+06	NaN	442081	1.09567e+06	NaN	NaN	NaN	1.75111e+06	2.67747e+06	NaN	973837	1.27978e+06	NaN	NaN	NaN	2.14558e+06	NaN	NaN	2.06374e+06	538971	NaN	688570	NaN	958296	NaN	1.46887e+06	NaN	NaN	NaN	NaN	NaN	1.28325e+06	NaN	NaN	NaN	1.28397e+06	NaN	1.18901e+06	NaN	1.01979e+06	NaN	NaN	770798	NaN	NaN	NaN	3.44433e+06	NaN	NaN	2.20803e+06	NaN	NaN	NaN	1.52886e+06	NaN	NaN	NaN	NaN	NaN	2.83515e+06	NaN	NaN	NaN	NaN	NaN	1.51136e+06	1.23758e+06	1.86634e+06	1.44739e+06	NaN	NaN	1.31522e+06	NaN	NaN	NaN	NaN	NaN	NaN	NaN	NaN	0	422	1.912e-06	6.305e-16	13.1	722.8	644.2	644.2	7.86287e-14	9.77697e-15	0	0	2.84633e-12	3.51985e-13	0	0	5.89	50.13
Q13576-1	IQGAP2	High	[R].HTDNTVQWLR.[A]	Q13576-1 [109-118]	High	High		1	1	4	0	1269.63	1	NaN	1.83858e+06	403286	972847	NaN	NaN	4.75414e+06	NaN	NaN	NaN	NaN	NaN	NaN	NaN	569678	588664	1.07189e+06	NaN	1.333e+06	971707	1.10253e+06	658955	546661	NaN	NaN	NaN	NaN	271207	NaN	NaN	NaN	NaN	663050	NaN	NaN	NaN	NaN	NaN	NaN	NaN	NaN	NaN	NaN	NaN	NaN	NaN	NaN	NaN	NaN	NaN	NaN	NaN	NaN	NaN	NaN	NaN	NaN	NaN	NaN	NaN	NaN	NaN	1.13726e+06	1.78291e+06	1.56133e+07	882156	NaN	NaN	NaN	1.36308e+06	2.31875e+06	NaN	1.26828e+06	NaN	NaN	8.06269e+06	NaN	2.53541e+06	9.03652e+06	NaN	NaN	NaN	NaN	0	109	0.001132	0.01717	3.24	351.7	204.1	204.1	0.000580327	5.404e-06	5.38625e-06	0.000129299	0.0205871	0.000570373	0.000570337	0.0051945	2.05	32.47
P55287-1	CDH11	High	[R].HTDLDRFFTINPEDGFIK.[T]	P55287-1 [424-441]	High	High		1	2	18	1	2165.07	0	NaN	NaN	NaN	NaN	406845	NaN	NaN	NaN	NaN	NaN	NaN	443376	NaN	NaN	NaN	NaN	NaN	NaN	465702	1.60173e+06	1.00149e+06	NaN	NaN	NaN	292457	NaN	NaN	NaN	431170	735644	NaN	NaN	692699	NaN	NaN	NaN	NaN	NaN	NaN	NaN	NaN	NaN	510207	NaN	225141	NaN	265069	559210	NaN	577896	NaN	NaN	NaN	476884	NaN	NaN	NaN	483885	788968	NaN	NaN	1.48483e+06	NaN	NaN	NaN	NaN	575594	NaN	237273	NaN	NaN	NaN	367139	NaN	NaN	NaN	NaN	NaN	NaN	NaN	NaN	NaN	NaN	0	0	1.912e-06	4.541e-10	4.72	496.3	450.1	450.1	1.90922e-05	1.05545e-06	9.56352e-07	6.24376e-05	0.000690658	4.24415e-06	4.17355e-06	0.000123077	4.65	60.44
P55287-1	CDH11	High	[R].HTDLDR.[FI]	P55287-1 [424-429]	High	High		1	3	18	0	756.363	2	NaN	NaN	NaN	NaN	NaN	NaN	NaN	NaN	75038.9	NaN	15738.3	NaN	NaN	NaN	NaN	NaN	NaN	NaN	NaN	NaN	NaN	22038.5	NaN	NaN	NaN	NaN	NaN	NaN	NaN	NaN	NaN	NaN	NaN	1.78465e+06	58232.9	285393	250411	49541.7	508622	928673	365238	NaN	820481	NaN	804828	NaN	188286	859000	634774	NaN	714620	NaN	1.25175e+06	1.06587e+06	NaN	474676	404154	972977	NaN	869779	7.83104e+06	1.65587e+06	571681	446653	549994	185581	682362	231447	390556	1.52016e+06	1.10225e+06	968661	1.30193e+06	NaN	1.56934e+06	526526	1.59141e+06	262537	777499	NaN	49826.8	687254	NaN	0	424	0.0005899	0.00787	3.78	587	137.9	137.9	0.000165511	1.05545e-06	6.9346e-07	4.93048e-05	0.00595657	0.000120769	0.000120483	0.00161399	2.03	15.5
Q96PD5	PGLYRP2	High	[R].HTASAWLMSAPNSGPHNR.[L]	Q96PD5 [48-65]	High	High	1xOxidation [M8]	1	2	164	0	1949.9	5	6.87982e+06	4.93968e+06	1.88943e+06	1.223e+07	4.0157e+06	5.91412e+06	1.61146e+07	7.74242e+06	6.25908e+06	4.05742e+06	2.72675e+07	9.06471e+06	4.41514e+06	1.11159e+07	3.80763e+06	1.61958e+07	8.58955e+06	3.26013e+07	2.91991e+07	4.57784e+06	5.9433e+06	4.64059e+06	2.45409e+06	7.08407e+06	9.06117e+06	4.0849e+07	4.66853e+06	1.18447e+07	1.25875e+07	3.17408e+07	1.27825e+07	7.13224e+06	1.95974e+07	2.58832e+07	4.81636e+06	7.45106e+06	7.55993e+06	1.56566e+07	1.68482e+07	4.82585e+07	1.621e+07	1.12435e+07	2.53564e+07	3.18406e+06	9.03236e+06	1.44551e+07	6.60151e+06	5.92149e+06	7.35055e+06	2.81328e+07	1.54349e+07	1.38328e+07	3.58688e+07	2.5747e+07	5.55995e+06	8.01879e+07	1.46533e+07	1.76481e+07	2.17112e+07	4.18894e+06	2.74449e+08	6.25728e+07	1.88445e+07	1.41296e+07	3.05334e+07	8.07162e+06	1.47253e+07	5.0482e+07	8.87545e+06	1.54955e+07	1.61809e+07	4.25903e+07	8.42146e+06	2.98624e+07	4.31129e+07	2.45733e+07	2.27695e+08	4.32531e+07	1.64091e+07	1.58405e+07	8.78981e+06	2.43843e+07	NaN	0	48	1.912e-06	6.305e-16	16.56	945.4	923.6	923.6	2.72476e-17	3.56675e-18	0	0	9.86352e-16	1.25775e-16	0	0	4.88	27.07
Q96PD5	PGLYRP2	High	[R].HTASAWLMSAPNSGPHNR.[L]	Q96PD5 [48-65]	High	High		1	2	131	0	1933.91	4	9.80947e+06	NaN	3.53055e+06	1.60578e+07	NaN	1.36847e+06	4.43412e+06	6.45696e+06	580008	3.75201e+06	5.34353e+06	1.54769e+07	5.39849e+06	6.96385e+06	NaN	8.31369e+06	NaN	5.16137e+06	5.61071e+06	3.37719e+06	3.9206e+06	1.38189e+07	3.36757e+06	NaN	4.21559e+06	6.3568e+06	835237	NaN	4.44366e+06	1.71284e+07	9.05736e+06	1.38939e+07	1.13627e+07	2.47605e+07	4.85184e+06	4.5964e+06	5.61029e+06	1.03874e+07	1.19333e+07	2.79373e+07	3.22927e+07	2.65233e+06	2.1865e+06	3.96611e+06	1.4231e+07	1.23567e+07	NaN	1.62949e+07	8.58568e+06	5.83709e+07	6.22147e+06	1.11664e+07	1.16696e+07	1.8665e+07	1.00359e+07	831403	7.57851e+06	2.59555e+07	1.45532e+07	1.41447e+07	2.34693e+08	4.41852e+07	1.79099e+07	7.2791e+06	1.16811e+07	7.47734e+06	1.68347e+07	9.56198e+06	7.26526e+06	1.19757e+07	1.47846e+07	1.57755e+07	3.80065e+06	2.23624e+07	4.67662e+07	1.84115e+07	1.14916e+08	4.94494e+07	5.6494e+07	6.83798e+06	NaN	1.0541e+07	NaN	0	48	1.912e-06	6.305e-16	17.56	978.1	897.3	897.3	2.72476e-18	3.41552e-19	0	0	9.86352e-17	1.22337e-17	0	0	5.84	29.35
Q07075	ENPEP	High	[K].HTAEYAANITK.[S]	Q07075 [317-327]	High	Medium		1	1	10	0	1218.61	1	1.02777e+06	NaN	630344	770094	NaN	NaN	1.02386e+06	NaN	NaN	NaN	NaN	NaN	NaN	NaN	189376	NaN	1.12941e+06	NaN	882485	NaN	NaN	NaN	NaN	NaN	1.40164e+06	NaN	1.0715e+06	NaN	NaN	NaN	NaN	NaN	NaN	NaN	NaN	NaN	NaN	NaN	NaN	2.19852e+06	1.46081e+06	NaN	NaN	NaN	NaN	NaN	2.25857e+06	266622	NaN	NaN	NaN	NaN	NaN	NaN	NaN	681060	NaN	NaN	NaN	NaN	NaN	NaN	3.21081e+06	NaN	NaN	NaN	NaN	NaN	NaN	504222	NaN	NaN	457526	NaN	NaN	NaN	NaN	NaN	NaN	NaN	NaN	NaN	NaN	0	0	0.01144	0.2111	2.33	364.6	110.7	110.7	0.00462758	0.000157854	0.000157404	0.0011197	0.144559	0.00521258	0.00521242	0.0419208	1.25	23.43
P04792	HSPB1	High	[R].HTADRWR.[V]	P04792 [90-96]	High	High		1	1	55	1	941.47	0	101458	58762.4	121605	301021	NaN	106756	272110	114382	240188	95092.7	539385	1.38219e+06	164791	116241	195866	270796	88670.2	233525	1.44785e+06	122815	149813	251282	103044	463567	557379	403328	146081	72082.1	281411	1.13929e+06	NaN	NaN	171168	2.12793e+06	77609.2	229433	NaN	NaN	614641	810264	391789	344203	881340	NaN	141214	62472.8	88669	237270	188729	2.25832e+06	540379	415519	777626	633297	525383	1.07919e+06	278981	246432	318859	NaN	328031	756290	NaN	209135	395334	NaN	NaN	113507	203046	720142	431570	613273	1.17132e+06	NaN	NaN	NaN	785517	265641	1.18093e+06	NaN	NaN	NaN	NaN	0	90	0.0003896	0.004771	3.28	528.3	217.3	217.3	0.00052761	4.83442e-06	4.81125e-06	0.000129904	0.0187514	0.00054901	0.000548898	0.00494875	1.9	16.99
Q04941-1	PLP2	High	[R].HTAAPTDPADGPV.[-]	Q04941-1 [140-152]	n/a	High		1	1	18	0	1248.59	1	3.25646e+06	5.00641e+06	NaN	5.09717e+06	NaN	884730	1.43979e+06	NaN	1.19081e+06	NaN	NaN	4.47341e+06	NaN	NaN	1.32045e+06	1.99639e+06	503957	1.18475e+06	5.9017e+06	3.76419e+06	1.15334e+06	1.74853e+06	2.21634e+06	2.50663e+06	1.98322e+06	8.72742e+06	1.46925e+06	928359	2.32492e+06	5.393e+06	NaN	2.56219e+06	6.537e+06	1.72559e+07	NaN	NaN	3.42292e+06	2.50657e+06	NaN	3.18211e+06	3.24371e+06	1.29634e+06	8.19653e+06	541989	2.56327e+06	NaN	1.21145e+06	2.06784e+06	NaN	NaN	NaN	NaN	3.63897e+07	1.23519e+07	2.33336e+06	6.0895e+06	2.04668e+06	6.56814e+06	1.06452e+07	3.06647e+06	6.18312e+06	9.32199e+06	NaN	5.17222e+06	937898	1.30393e+06	3.82485e+06	3.3086e+06	3.22572e+06	8.77701e+06	1.08118e+07	5.56978e+06	6.04297e+06	3.8576e+06	2.0614e+06	2.04896e+07	3.66506e+06	9.85764e+06	NaN	1.3825e+07	NaN	NaN	NaN	0	0	0.0001607	0.00195	NaN	NaN	NaN	NaN	NaN	NaN	NaN	NaN	NaN	NaN	NaN	NaN	2.63	27.5
P27487	DPP4	High	[R].HSYTASYDIYDLNK.[R]	P27487 [126-139]	High	High		1	1	332	0	1689.78	9	1.29041e+07	5.72577e+06	4.35038e+06	1.10048e+07	1.57094e+07	2.07698e+07	1.04934e+08	1.80109e+07	1.19845e+07	1.32097e+07	3.143e+07	1.90923e+07	6.51321e+06	1.82251e+07	1.70472e+07	1.18709e+07	7.79839e+06	1.12245e+07	8.03378e+07	2.07498e+06	6.26614e+06	9.20225e+06	1.23181e+07	3.04667e+07	1.9718e+07	1.60903e+07	2.10231e+07	1.31166e+07	4.36144e+07	7.53262e+07	2.56772e+07	1.11291e+07	1.22877e+07	2.18543e+07	1.01477e+07	4.89059e+06	9.34804e+06	3.36004e+07	2.95074e+07	5.52929e+07	2.59114e+07	2.11535e+07	1.24411e+07	6.37813e+06	2.12804e+07	2.21011e+07	2.35073e+07	2.37866e+07	1.46359e+07	1.05432e+07	2.20624e+07	1.58407e+07	5.11836e+06	3.10621e+07	1.69374e+07	1.86282e+07	1.06834e+07	2.83198e+07	1.16449e+07	1.22468e+07	1.68394e+07	1.94975e+07	1.48456e+07	2.64933e+07	1.93392e+07	2.2232e+07	1.89977e+07	7.62718e+06	1.06063e+07	2.93384e+07	3.26487e+07	2.20478e+07	7.32752e+07	2.53819e+07	7.90343e+07	4.3523e+07	1.66332e+07	3.51438e+07	6.2752e+07	5.35489e+07	3.05156e+07	1.21906e+07	NaN	0	0	1.912e-06	6.305e-16	16.29	916.6	763.2	763.2	5.18079e-17	7.3655e-18	0	0	1.87543e-15	2.72449e-16	0	0	5.7	38.98
O00584	RNASET2	High	[R].VCEDGPVFYPPPK.[K]	O00584 [240-252]	High	High	1xCarbamidomethyl [C2]	1	1	192	0	1504.71	1	3.68426e+07	1.10996e+07	3.08984e+07	8.18319e+06	1.33347e+06	1.75602e+06	4.55493e+06	1.41038e+06	1.75558e+06	2.07075e+07	2.78586e+07	6.53507e+06	2.33142e+07	6.44532e+07	1.02164e+06	1.24777e+06	2.44711e+06	1.75348e+06	1.20503e+07	2.58154e+07	2.32384e+07	4.64047e+07	2.76583e+07	3.16756e+06	4.07093e+06	6.62944e+07	1.58776e+07	3.56929e+06	1.29165e+07	1.01272e+07	3.90121e+07	1.96645e+07	5.73054e+07	4.65261e+07	5.91049e+07	3.92106e+06	7.71487e+06	5.8643e+07	5.49159e+06	1.25081e+08	3.38066e+07	2.83902e+06	5.58137e+06	2.48573e+06	857218	4.25133e+06	4.00602e+06	1.61335e+06	1.20177e+07	2.10721e+07	7.07567e+06	2.01968e+07	1.69864e+07	7.36102e+06	2.26445e+06	6.43309e+06	2.80513e+06	2.56859e+07	1.95704e+07	1.98465e+07	7.7085e+07	5.65944e+07	1.13647e+08	2.51522e+08	3.44784e+08	1.44548e+07	1.26734e+06	4.31545e+07	6.1844e+06	5.53394e+07	3.29318e+07	NaN	1.39686e+07	5.5177e+06	6.04066e+06	248933352	2.27889e+07	3.30361e+08	6.11702e+08	3.52689e+07	246660435	1.26129e+08	NaN	0	240	1.912e-06	8.243e-11	12.83	701.9	701.9	701.9	1.49503e-13	2.34431e-14	0	0	5.41193e-12	8.75569e-13	0	0	3.88	40.92
O94910	LPHN1	High	[R].HSYCCIR.[S]	O94910 [1114-1120]	High	Low	2xCarbamidomethyl [C4;C5]	1	1	8	0	995.419	1	NaN	434367	215327	5.37042e+06	5.67758e+06	429775	863970	398947	6.23937e+06	6.55595e+06	3.69982e+06	1.02049e+07	2.25845e+06	1.27522e+06	NaN	NaN	NaN	NaN	1.42098e+06	458251	586472	NaN	244035	1.13164e+07	959331	3.45817e+06	NaN	399946	551664	1.31342e+06	1.66369e+06	1.47487e+06	994614	2.3243e+06	632972	413012	176724	121743	418349	542361	8.28839e+06	4.27906e+06	479671	399238	381081	302360	NaN	NaN	4.86761e+06	2.63815e+07	9.61883e+06	2.86237e+07	1.81552e+06	1.83873e+06	339378	888750	467793	612225	543127	371096	852572	1.39202e+06	479438	536157	NaN	9.7752e+06	2.64195e+06	4.79419e+06	3.52794e+06	2.47351e+06	4.27917e+06	2.3131e+06	613323	748817	NaN	NaN	2.34264e+06	NaN	NaN	NaN	1.68984e+06	446184	NaN	0	0	0.1279	0.9715	2.57	223.7	223.7	223.7	0.00266191	8.11389e-05	8.10635e-05	0.000485455	0.088133	0.00243479	0.00243441	0.0193893	0.59	19.33
P12955	PEPD	High	[R].HSSYTCICGSGENSAVLHYGHAGAPNDR.[T]	P12955 [238-265]	High	High	2xCarbamidomethyl [C6;C8]	1	3	21	0	3017.3	0	NaN	NaN	NaN	3.01196e+06	NaN	NaN	NaN	NaN	NaN	NaN	4.72036e+06	NaN	NaN	NaN	NaN	NaN	NaN	NaN	NaN	NaN	NaN	NaN	NaN	NaN	NaN	5.14456e+06	NaN	NaN	NaN	NaN	NaN	1.89915e+06	875779	NaN	NaN	NaN	NaN	NaN	NaN	NaN	2.41871e+06	NaN	NaN	NaN	NaN	NaN	NaN	NaN	NaN	3.47769e+06	NaN	NaN	NaN	NaN	NaN	NaN	NaN	NaN	NaN	NaN	NaN	4.23228e+06	NaN	5.06117e+06	NaN	NaN	NaN	NaN	NaN	4.57241e+06	3.24708e+06	NaN	NaN	NaN	NaN	NaN	1.09981e+07	NaN	NaN	NaN	NaN	NaN	NaN	0	238	1.912e-06	6.305e-16	23.24	1245	1245	1245	5.771e-24	1.01501e-24	0	0	2.08908e-22	3.58928e-23	0	0	7.38	30.46
P62826	RAN	High	[R].VCENIPIVLCGNK.[V]	P62826 [111-123]	High	High	2xCarbamidomethyl [C2;C10]	1	1	19	0	1515.77	1	NaN	NaN	NaN	NaN	NaN	NaN	NaN	NaN	NaN	NaN	NaN	NaN	NaN	NaN	NaN	NaN	NaN	NaN	NaN	NaN	NaN	NaN	974765	4.0793e+06	1.54331e+06	NaN	NaN	NaN	743477	NaN	NaN	1.94674e+06	NaN	NaN	NaN	NaN	NaN	2.11577e+07	NaN	NaN	NaN	2.56845e+06	NaN	NaN	3.25915e+06	NaN	NaN	1.68344e+06	5.26636e+06	NaN	1.88669e+06	9.28712e+06	NaN	6.28187e+06	NaN	1.2402e+07	1.65982e+06	2.387e+06	4.96023e+06	NaN	2.94937e+07	1.28709e+07	NaN	NaN	NaN	NaN	NaN	NaN	NaN	NaN	NaN	NaN	NaN	NaN	NaN	NaN	NaN	NaN	NaN	NaN	NaN	NaN	NaN	0	0	1.912e-06	6.319e-07	3.88	480.9	266.8	266.8	0.000130337	1.05545e-06	7.18157e-07	5.06509e-05	0.00104363	8.04682e-06	7.86458e-06	0.000118259	3.43	47.15
Q96BY6-1	DOCK10	High	[K].HSWFFFAIILK.[S]	Q96BY6-1 [989-999]	n/a	High		1	2	2	0	1408.78	0	NaN	NaN	NaN	NaN	3.6123e+06	NaN	NaN	NaN	1.71066e+06	NaN	NaN	NaN	NaN	NaN	NaN	NaN	NaN	NaN	NaN	NaN	NaN	NaN	NaN	6.42135e+06	NaN	NaN	NaN	NaN	NaN	NaN	NaN	NaN	NaN	NaN	NaN	NaN	NaN	NaN	NaN	NaN	NaN	1.82051e+06	NaN	NaN	NaN	NaN	NaN	NaN	NaN	NaN	NaN	1.56421e+06	NaN	NaN	NaN	NaN	NaN	NaN	NaN	NaN	NaN	NaN	NaN	NaN	NaN	5.89149e+06	NaN	NaN	NaN	NaN	NaN	NaN	NaN	NaN	NaN	NaN	NaN	NaN	NaN	NaN	NaN	NaN	NaN	0	0	0.003359	0.03789	NaN	NaN	NaN	NaN	NaN	NaN	NaN	NaN	NaN	NaN	NaN	NaN	1.18	30.61
Q14210	LY6D	High	[K].HSVVCPASSR.[F]	Q14210 [34-43]	High	High	1xCarbamidomethyl [C5]	1	1	76	0	1099.53	2	273372	561221	635256	267433	NaN	NaN	90940.7	NaN	71784.8	273335	407263	661155	530684	900454	NaN	NaN	69987.2	151983	NaN	457675	175988	NaN	NaN	1.64791e+06	1.41295e+06	1.95105e+06	NaN	114402	NaN	243563	4.98032e+06	2.0353e+06	364517	3.81094e+06	944079	99899.6	NaN	289476	1.00364e+06	NaN	398162	NaN	NaN	NaN	NaN	81902.3	NaN	NaN	NaN	450810	NaN	702012	1.75102e+06	2.33534e+06	NaN	NaN	NaN	895009	1.4691e+06	1.0146e+06	1.14061e+06	NaN	1.18009e+06	824540	1.37453e+06	NaN	NaN	335596	735565	1.38668e+06	138620	608985	195573	2.35264e+06	63194.6	1.29765e+06	1.86567e+06	2.12476e+06	2.60376e+06	1.09623e+07	711671	2.32923e+06	NaN	0	0	1.912e-06	2.393e-07	10.41	720	458.9	458.9	3.90153e-11	4.75187e-12	0	0	3.12467e-10	4.07819e-11	0	0	2.9	17.78
Q8NDA2	HMCN2	High	[R].HSVRITGVSNIDFR.[A]	Q8NDA2 [303-316]	n/a	High		1	3	1	1	1600.86	0	NaN	755342	NaN	NaN	NaN	NaN	NaN	NaN	NaN	NaN	NaN	NaN	NaN	NaN	273228	NaN	NaN	NaN	NaN	NaN	NaN	804220	595184	NaN	NaN	NaN	NaN	278211	NaN	NaN	NaN	NaN	NaN	NaN	NaN	NaN	599136	NaN	NaN	NaN	NaN	NaN	NaN	NaN	NaN	NaN	NaN	NaN	NaN	NaN	NaN	NaN	NaN	NaN	NaN	NaN	NaN	974994	NaN	534173	NaN	NaN	1.17813e+06	1.22489e+06	1.00069e+07	NaN	549008	NaN	NaN	NaN	NaN	NaN	NaN	568093	NaN	3.58267e+06	NaN	2.39311e+07	5.08874e+06	3.80763e+06	NaN	NaN	NaN	0	0	0.007554	0.1178	NaN	NaN	NaN	NaN	NaN	NaN	NaN	NaN	NaN	NaN	NaN	NaN	1.26	27.08
P15848	ARSB	High	[K].HSVPVYFPAQDPR.[C]	P15848 [508-520]	High	High		1	1	82	0	1512.76	3	1.31027e+06	1.55729e+06	1.41161e+06	1.71394e+06	NaN	2.73852e+07	8.13852e+06	3.49635e+06	1.55414e+07	2.97689e+06	9.838e+06	NaN	4.17936e+06	NaN	168238	1.97143e+06	4.69558e+07	1.73029e+06	5.12646e+06	NaN	NaN	2.50868e+06	519004	NaN	NaN	1.00288e+07	1.03924e+06	574371	5.10624e+06	6.61401e+06	NaN	NaN	1.21196e+06	2.23395e+06	2.677e+06	525480	1.82041e+06	7.49097e+06	1.66495e+06	6.97406e+06	NaN	NaN	9.71351e+06	NaN	NaN	4.74273e+06	890912	1.5293e+06	2.07056e+06	1.83942e+07	NaN	NaN	4.63563e+06	1.91406e+06	736538	7.21426e+06	1.0423e+06	3.91616e+06	1.35674e+06	1.29323e+06	2.85341e+06	1.6457e+06	1.40721e+07	4.49857e+06	7.34764e+06	1.21759e+06	1.19032e+06	5.79882e+06	NaN	7.52269e+06	1.56675e+07	1.55114e+06	5.34515e+06	3.64812e+06	1.79964e+06	1.37463e+07	3.53243e+06	NaN	1.96954e+07	NaN	2.82322e+06	2.4827e+06	NaN	0	0	1.912e-06	6.068e-08	11.29	669.7	527	527	5.18079e-12	6.20682e-13	0	0	1.87543e-10	2.17703e-11	0	0	2.71	36.44
P52961	ART1	High	[K].HSTYNCEYIK.[D]	P52961 [272-281]	n/a	High	1xCarbamidomethyl [C6]	1	1	4	0	1314.58	1	NaN	NaN	NaN	NaN	NaN	187997	NaN	244328	NaN	NaN	NaN	NaN	NaN	NaN	NaN	NaN	NaN	NaN	NaN	NaN	NaN	NaN	1.03835e+06	NaN	463520	6.20748e+06	719156	NaN	841880	NaN	NaN	574673	NaN	NaN	463467	564677	NaN	NaN	NaN	NaN	635939	NaN	NaN	323022	507051	483865	NaN	NaN	NaN	NaN	1.53688e+06	NaN	NaN	686276	NaN	NaN	NaN	NaN	NaN	682481	NaN	3.8099e+06	1.8993e+06	NaN	NaN	426698	NaN	NaN	944389	1.83226e+06	NaN	1.08213e+06	1.11245e+06	1.55708e+06	NaN	NaN	NaN	NaN	NaN	NaN	NaN	NaN	NaN	0	0	1.912e-06	1.772e-10	NaN	NaN	NaN	NaN	NaN	NaN	NaN	NaN	NaN	NaN	NaN	NaN	3.81	22.73
P08582-1	MFI2	High	[K].HSTVLENTDGK.[T]	P08582-1 [229-239]	High	High		1	1	97	0	1200.59	2	730833	289972	NaN	138518	NaN	NaN	705735	666719	945687	NaN	2.27882e+06	703623	342110	625074	NaN	NaN	199237	418565	3.14632e+06	551087	226941	186790	238759	NaN	614157	692984	1.01942e+06	303642	NaN	1.86731e+06	NaN	677217	115265	3.56493e+06	976679	632020	541738	2.81145e+06	5.60323e+06	3.74869e+06	1.45012e+06	NaN	NaN	NaN	490875	423563	NaN	NaN	139321	3.56895e+06	NaN	162169	611759	NaN	NaN	1.79165e+06	NaN	904248	1.27297e+06	474521	2.91078e+06	4.48543e+06	NaN	2.48149e+06	1.32688e+06	NaN	NaN	NaN	NaN	NaN	NaN	NaN	NaN	8.40924e+06	1.15829e+06	NaN	4.4942e+06	3.01686e+06	4.24573e+06	NaN	NaN	NaN	NaN	0	229	1.912e-06	4.034e-12	14.95	863.1	606.2	606.2	1.1256e-15	1.53184e-16	0	0	4.07462e-14	5.69815e-15	0	0	4.21	18.55
Q9BXP8-1	PAPPA2	High	[K].VCFNRPGEAR.[A]	Q9BXP8-1 [1267-1276]	High	High	1xCarbamidomethyl [C2]	1	1	63	0	1205.58	1	NaN	255151	1.01738e+06	720902	NaN	NaN	NaN	NaN	NaN	NaN	NaN	1.5675e+06	NaN	451117	NaN	113850	NaN	NaN	897435	2.2989e+06	NaN	1.68225e+06	NaN	NaN	NaN	1.64481e+06	208583	NaN	NaN	NaN	4.71746e+06	1.09512e+06	NaN	2.20413e+07	1.08492e+06	1.06423e+06	415980	2.15804e+06	959357	4.28209e+06	579219	362986	NaN	NaN	NaN	NaN	193171	NaN	495146	NaN	344192	1.03982e+06	NaN	857539	NaN	NaN	NaN	NaN	798249	1.20594e+06	2.73741e+07	7.91423e+06	551907	2.28288e+06	746810	NaN	140717	260799	NaN	622341	3.98206e+06	323969	NaN	NaN	1.64563e+06	5.48128e+06	9.31877e+06	2.25757e+06	1.17498e+07	NaN	2.32457e+06	964670	NaN	0	0	3.693e-05	0.0005667	4.11	374.7	264.4	264.4	7.75831e-05	1.05545e-06	7.8369e-07	5.418e-05	0.00280076	3.40125e-05	3.39836e-05	0.000455304	1.79	21.71
P20930	FLG	High	[R].HSTSQEGQDTIHGHPGSSSGGR.[Q]	P20930 [2452-2473]	High	High		1	1	12	0	2218.98	0	NaN	NaN	1.21952e+06	NaN	NaN	NaN	NaN	NaN	NaN	NaN	NaN	NaN	NaN	NaN	NaN	NaN	NaN	435002	NaN	NaN	NaN	NaN	NaN	NaN	NaN	128970	NaN	NaN	NaN	NaN	NaN	NaN	NaN	498386	80346.2	NaN	NaN	NaN	271137	NaN	118030	NaN	NaN	NaN	NaN	NaN	NaN	NaN	NaN	NaN	NaN	NaN	NaN	568938	NaN	NaN	NaN	NaN	NaN	1.18468e+06	NaN	NaN	NaN	NaN	NaN	NaN	NaN	NaN	NaN	NaN	NaN	NaN	NaN	351835	NaN	NaN	708084	NaN	396477	NaN	NaN	NaN	NaN	0	0	1.912e-06	6.305e-16	22.31	1201.5	1097.1	1097.1	4.92999e-23	6.89797e-24	0	0	1.78464e-21	2.46508e-22	0	0	5.67	17.43
P02787	TF	High	[K].HSTIFENLANK.[A]	P02787 [226-236]	High	High		1	1	1534	0	1273.65	57	7.80838e+07	268287119	291210005	1.75119e+08	5.32084e+07	1169386099	4.53565e+08	3.45823e+08	283826790	5.37115e+07	3.73799e+08	2.51695e+08	1.69172e+08	5.09858e+08	200940496	7.46114e+07	3.1634e+08	7.10017e+07	3.79431e+08	1.66059e+08	9.63857e+07	4.28976e+08	5.68446e+07	4.09819e+08	3.89015e+08	3.61788e+08	2.32032e+08	1.02398e+08	2.95926e+08	6.0173e+08	4.63701e+08	6.68816e+08	2.30375e+08	5.12574e+08	6.3155e+08	2.1258e+07	1.01929e+08	5.56924e+08	123038725	8.98076e+08	7.52559e+08	3.22874e+08	1342410928	6.40119e+07	4.08479e+08	7.22999e+08	1.57732e+08	1.05588e+08	1.30145e+08	1.09314e+08	1.54597e+08	1.39916e+08	2.40306e+08	6.61657e+07	6.15067e+07	1.56951e+08	4.0117e+08	2.52406e+08	2.58183e+08	8.25855e+07	1157350448	8.17726e+08	9.83688e+07	5.1407e+08	5.77249e+08	1.01446e+08	430392603	6.46226e+07	5.90226e+07	2.26499e+08	3.99759e+08	2.75609e+08	3.76216e+08	1.80913e+08	3.76689e+08	7.6351e+08	1534595232	1113403194	573782519	9.0455e+08	2.72432e+08	8.37467e+08	NaN	0	226	1.912e-06	1.32e-12	16.12	918.7	639.9	639.9	7.52194e-17	1.01661e-17	0	0	2.72291e-15	3.6859e-16	0	0	4.32	33.35
P52788-1	SMS	High	[R].HSTLDFMLGAK.[A]	P52788-1 [6-16]	High	High		1	2	15	0	1219.61	1	NaN	NaN	NaN	NaN	NaN	NaN	NaN	NaN	NaN	NaN	NaN	NaN	NaN	NaN	NaN	NaN	NaN	NaN	NaN	NaN	NaN	NaN	1.91987e+06	NaN	NaN	4.54458e+06	2.02113e+06	NaN	4.37895e+06	6.40149e+06	NaN	2.11259e+06	2.4793e+06	NaN	NaN	NaN	NaN	1.50009e+06	NaN	2.13537e+06	NaN	2.30477e+06	3.3052e+06	NaN	2.09776e+06	1.07563e+06	NaN	2.89914e+06	1.77664e+06	4.06878e+06	997509	1.66572e+06	NaN	NaN	NaN	3.30498e+06	2.22007e+06	NaN	NaN	NaN	NaN	NaN	NaN	1.28763e+06	2.14114e+06	NaN	3.47536e+06	1.00514e+06	938100	3.18043e+06	2.48352e+06	2.33451e+06	5.24536e+06	3.29466e+06	3.16503e+06	NaN	3.37792e+06	NaN	NaN	NaN	NaN	1.53965e+06	NaN	0	0	1.912e-06	1.095e-06	6.9	601.7	332.9	332.9	1.27286e-07	1.1037e-08	0	0	1.01941e-06	1.05855e-07	0	0	2.88	43.6
P98164	LRP2	High	[R].VCGCPYGMR.[L]	P98164 [997-1005]	High	High	2xCarbamidomethyl [C2;C4]	1	1	162	0	1099.45	5	2.12419e+07	9.30772e+06	1.7732e+07	4.09132e+07	9.23574e+06	1.82079e+07	6.20789e+07	2.28123e+07	4.17176e+07	3.39035e+07	1.63356e+08	42807960	2.62117e+07	4.2935e+07	2.31126e+06	2.72647e+06	2.08942e+07	8.26872e+06	8.86302e+07	3.46102e+07	2.53312e+07	5.0776e+07	5.46569e+06	1.09142e+07	1.09225e+07	4.91804e+07	1.35451e+07	4.09305e+06	3.98026e+07	7.70971e+07	1.23901e+08	3.4485e+07	3.33102e+07	4.47006e+08	4.92775e+07	2.38437e+07	1.63934e+07	1.07637e+08	1.48773e+08	2.68571e+08	5.62467e+07	1.63031e+07	5.46687e+07	3.25285e+06	1.20498e+07	5.47835e+07	3.5417e+06	1.83463e+07	5.45216e+07	1.21206e+08	1.9054e+07	7.28761e+07	7.56661e+07	9.44304e+07	4.00039e+06	3.38095e+07	6.31626e+06	1.16366e+08	7.98463e+07	4.90715e+07	5.47287e+08	1.94703e+08	7.87349e+07	112382360	2.20462e+08	1.16998e+06	1.40184e+07	2.6657e+07	1.91258e+07	8.01088e+07	1.06481e+08	2.26752e+07	3.86505e+07	7.98571e+07	6.31741e+07	2.04038e+08	544034395	3.31309e+08	5.99666e+08	394982715	1.56322e+08	1.27693e+08	NaN	0	0	1.912e-06	1.524e-05	6.71	473.3	303.5	303.5	1.96129e-07	1.6423e-08	0	0	7.09975e-06	1.89086e-06	1.72324e-06	7.13521e-05	2.52	25.24
P98164	LRP2	High	[R].VCGCPYGMR.[L]	P98164 [997-1005]	High	High	1xOxidation [M8];2xCarbamidomethyl [C2;C4]	1	1	138	0	1115.44	2	3.53623e+06	2.9745e+06	2.62892e+06	3.14795e+06	NaN	253028	NaN	265180	NaN	3.37936e+06	8.90795e+06	2.98075e+06	1.50715e+06	539646	326990	216168	961572	188797	506188	3.59056e+06	5.66981e+06	4.60142e+06	2.42924e+06	150129	1.06445e+06	6.46265e+06	NaN	238253	1.38548e+06	1.27689e+07	2.94808e+06	5.12628e+06	5.68762e+06	3.61339e+07	3.63866e+06	3.79348e+06	3.45967e+06	5.61021e+06	3.55832e+06	1.27098e+07	3.24892e+06	223991	1.59919e+06	127862	276289	NaN	NaN	1.01039e+06	5.33367e+06	4.38096e+06	4.08283e+06	5.58983e+06	4.12633e+06	5.79117e+06	210530	NaN	NaN	8.49186e+06	6.52988e+06	6.23687e+06	1.86371e+07	9.94629e+06	7.55093e+06	9.66779e+06	1.6811e+07	NaN	386950	1.80991e+06	2.44266e+06	5.56501e+06	6.46265e+06	1.12937e+06	348528	NaN	NaN	1.06968e+07	2.11782e+07	1.23467e+07	1.44101e+07	1.34068e+07	5.6184e+06	6.98564e+06	NaN	0	997	1.912e-06	4.102e-06	4.38	422.5	281.6	281.6	4.19678e-05	1.05545e-06	8.85995e-07	5.93895e-05	0.00151695	8.88626e-06	8.85765e-06	0.000172941	1.85	21.47
P20930	FLG	High	[R].HSWSHHHEASTQADSSR.[H]	P20930 [3501-3517]	High	High		1	1	3	0	1959.84	0	NaN	NaN	NaN	NaN	NaN	NaN	NaN	NaN	NaN	NaN	NaN	NaN	NaN	NaN	NaN	NaN	NaN	NaN	NaN	NaN	NaN	NaN	NaN	NaN	NaN	NaN	NaN	NaN	NaN	NaN	NaN	NaN	NaN	NaN	NaN	NaN	NaN	NaN	NaN	NaN	NaN	NaN	NaN	NaN	NaN	NaN	NaN	NaN	NaN	NaN	NaN	NaN	NaN	NaN	NaN	NaN	NaN	NaN	NaN	798070	NaN	NaN	NaN	NaN	NaN	NaN	NaN	NaN	NaN	NaN	NaN	NaN	NaN	NaN	NaN	NaN	168024	NaN	NaN	NaN	NaN	NaN	NaN	0	3501	1.912e-06	6.305e-16	15.83	942.4	879.1	879.1	1.49421e-16	2.1309e-17	0	0	5.40898e-15	7.38131e-16	0	0	6.32	16.54
P98160	HSPG2	High	[R].LHLVSPADSGEYVCR.[A]	P98160 [2978-2992]	High	High	1xCarbamidomethyl [C14]	1	1	23	0	1702.82	0	NaN	NaN	NaN	NaN	NaN	NaN	NaN	786485	NaN	NaN	2.15275e+06	NaN	NaN	NaN	NaN	1.6913e+06	NaN	NaN	NaN	NaN	NaN	NaN	NaN	NaN	NaN	NaN	NaN	NaN	NaN	NaN	NaN	NaN	NaN	NaN	NaN	NaN	NaN	NaN	1.42533e+06	NaN	NaN	NaN	NaN	NaN	NaN	NaN	NaN	1.63216e+06	NaN	NaN	1.02709e+06	NaN	NaN	NaN	NaN	NaN	NaN	NaN	NaN	NaN	NaN	NaN	NaN	9.00921e+06	6.60206e+06	NaN	3.18758e+06	NaN	1.75733e+07	2.216e+06	2.79795e+07	5.53545e+06	9.75517e+06	2.93682e+07	NaN	4.71729e+07	1.7276e+07	NaN	5.10784e+06	NaN	NaN	2.36405e+06	NaN	0	0	1.912e-06	9.315e-07	7.46	494.6	470	470	3.43716e-08	3.01864e-09	0	0	1.24424e-06	1.24087e-07	0	0	2.66	37.61
Q93088	BHMT	High	[R].IASGRPYNPSMSK.[P]	Q93088 [357-369]	High	n/a		1	1	132	0	1407.7	3	1.31223e+07	6.33134e+06	1.53671e+06	1.37292e+07	2.28183e+06	1.10999e+06	4.69495e+06	2.7333e+06	4.50455e+06	3.62526e+06	9.0134e+06	2.90152e+07	5.0626e+06	3.07764e+06	4.92682e+06	3.13515e+06	1.32482e+06	3.12415e+06	1.08776e+07	1.13395e+07	3.29666e+06	1.17394e+07	3.27824e+06	3.46892e+06	8.29226e+06	4.45782e+06	5.04507e+06	2.57406e+06	8.82669e+06	2.59664e+07	4.59701e+06	1.02057e+07	8.40991e+06	6.13291e+07	8.10819e+06	1.305e+07	8.6736e+06	1.2354e+06	4.6461e+06	991775	5.09356e+06	5.9985e+06	8.29781e+06	1.56328e+06	8.03047e+06	1.74698e+06	12064834	7.1072e+06	4.48678e+06	1.97463e+07	1.06208e+07	4.09179e+06	1.87604e+07	8.03594e+06	3.72517e+06	1.18402e+07	9.73705e+06	1.61698e+07	1.10896e+07	6.3501e+06	1.26123e+07	1.64363e+07	1.92716e+07	3.39026e+06	5.64719e+06	991256	9.95038e+06	6.73139e+06	1.23707e+07	4.61424e+06	1.56406e+07	9.08507e+06	1.43321e+07	2.63316e+07	1.04076e+07	2.5158e+06	9.89391e+06	2.40771e+07	3.24815e+07	NaN	2.83407e+06	5.53726e+06	NaN	0	357	NaN	NaN	11.23	731.8	441.7	441.7	5.94521e-12	7.28912e-13	0	0	2.15214e-10	2.51009e-11	0	0	NaN	29.7
Q93088	BHMT	High	[R].IASGRPYNPSMSKPDGWGVTK.[G]	Q93088 [357-377]	High	High		1	1	271	0	2248.12	13	5.90243e+07	2.32646e+07	1.47613e+07	1359264989	7.67624e+07	2.18819e+07	4.81811e+07	3.63127e+07	8.48864e+07	1497461980	7.77814e+08	1542484535	6.27949e+08	4.37264e+08	3.93841e+07	2.06656e+07	2.53428e+07	1.39428e+07	7.3643e+07	3.92855e+07	9.55287e+06	8.89661e+07	1.9016e+07	2.0243e+08	3.15167e+07	8.96877e+08	3.42233e+07	1.64293e+07	1.1615e+08	2.13069e+08	1.06041e+08	7.12068e+07	5.24181e+07	3.01618e+08	7.53995e+07	1.44595e+07	3.45592e+07	6.41409e+07	9.81693e+07	1.02473e+08	1855898137	9.45677e+07	1.65976e+08	1.37733e+07	1.13974e+08	2.33407e+07	6.43749e+07	1.28781e+08	1105301005	2498318947	1199518772	2271131468	6.14257e+08	4.13997e+08	3.39967e+07	9.19417e+07	5.65718e+07	2.40381e+08	1.10397e+08	6.52222e+07	1.51986e+08	1.23579e+08	8.51723e+07	5.01911e+07	1.1191e+08	1.22893e+08	1.14977e+08	1081070261	9.2224e+08	7.41746e+08	967191148	6.20389e+07	1.01019e+08	1.00875e+08	5.53164e+07	1.20697e+08	3.51389e+08	8.45244e+07	2.50604e+08	1.05338e+08	7.04866e+07	1.10007e+08	NaN	0	357	1.912e-06	6.305e-16	15.87	851.9	748.3	748.3	1.33895e-16	1.92697e-17	0	0	4.84696e-15	6.96386e-16	0	0	6.31	33.15
O95497	VNN1	High	[R].LFSLKPTSGPVLTVTLFGR.[L]	O95497 [460-478]	High	n/a		1	1	2	0	2033.18	0	NaN	NaN	NaN	NaN	NaN	NaN	405972	NaN	NaN	NaN	663855	NaN	NaN	NaN	238128	NaN	NaN	NaN	NaN	540506	NaN	NaN	NaN	NaN	NaN	NaN	NaN	NaN	NaN	NaN	NaN	NaN	NaN	678547	NaN	414696	NaN	NaN	NaN	NaN	NaN	NaN	NaN	NaN	NaN	NaN	NaN	NaN	258147	812948	NaN	NaN	1.03783e+06	NaN	NaN	419250	NaN	NaN	NaN	NaN	3.77582e+06	NaN	NaN	NaN	NaN	NaN	NaN	NaN	244670	575023	NaN	318822	394136	NaN	NaN	NaN	NaN	NaN	NaN	NaN	NaN	NaN	NaN	0	460	NaN	NaN	3.58	267.4	233.4	233.4	0.000260707	1.38468e-06	1.30463e-06	9.42107e-05	0.00935154	0.000271831	0.000271821	0.00270065	NaN	65.83
O43570	CA12	High	[K].IFSHLQHVK.[Y]	O43570 [186-194]	High	High		1	2	31	0	1108.63	0	NaN	2151872	1.51469e+06	2.47596e+06	1.07426e+06	NaN	1.48778e+06	NaN	2.06754e+06	NaN	NaN	2.3011e+06	NaN	NaN	1.74858e+06	NaN	NaN	NaN	NaN	956308	2.9691e+06	NaN	NaN	NaN	NaN	NaN	NaN	NaN	NaN	NaN	NaN	NaN	NaN	NaN	5.90268e+06	9.72761e+06	3.22906e+06	8.72561e+06	4.6989e+07	4.81782e+06	8.92008e+06	7.34663e+06	2.23099e+07	1.36408e+06	1.6789e+07	3.64068e+06	5.12023e+06	9.36105e+06	2.4935e+07	7.40936e+07	3.04442e+07	2.67418e+07	3.34311e+07	1.01982e+08	1.90522e+07	7.81207e+07	7.27325e+06	8.20254e+06	5.40682e+06	4.08463e+06	NaN	1.06019e+07	NaN	5.79111e+06	NaN	587037	NaN	392862	NaN	NaN	1.23428e+06	NaN	NaN	NaN	1.36032e+06	5.46743e+06	NaN	2.00409e+06	NaN	5.54173e+06	2.24339e+06	7.55604e+06	NaN	0	186	1.912e-06	1.038e-06	10.56	698.7	412.7	412.7	2.76956e-11	3.4766e-12	0	0	1.00257e-09	1.33085e-10	0	0	2.62	22.33
P08582-1	MFI2	High	[R].LFSHEGSSFQMFSSEAYGQK.[D]	P08582-1 [302-321]	High	High	1xOxidation [M11]	1	1	7	0	2283	0	NaN	2.9237e+06	3.23128e+06	3.66026e+06	NaN	4.33638e+06	1.26068e+07	3.71319e+06	6.86605e+06	4.54663e+06	6.32022e+06	1.3047e+06	9.01319e+06	1.44805e+06	NaN	1.21775e+06	2.77797e+06	3.82657e+06	6.87162e+06	2.90848e+06	1.00947e+06	3.3582e+06	4.12955e+06	NaN	782407	6.27325e+06	3.36223e+06	5.1289e+06	8.07444e+06	2.33349e+06	7.10043e+06	4.13305e+06	5.18574e+06	5.68079e+06	7.7215e+06	4.81927e+06	2.71181e+06	NaN	7.09109e+06	NaN	3.5264e+06	3.47185e+06	5.23825e+06	2.13491e+06	2.14545e+06	6.04187e+06	2.49723e+06	NaN	6.06803e+06	2.05707e+07	1.77455e+06	NaN	4.58595e+06	NaN	1.57883e+06	4.25364e+06	2.9711e+06	1.53058e+06	2.40794e+06	2.39972e+06	NaN	NaN	1.5218e+07	1.34775e+07	2.78247e+06	NaN	2.29054e+06	3.9072e+06	1.27939e+06	5.35945e+06	4.12279e+06	1.9848e+06	7.17302e+06	8.80429e+06	1.4816e+07	NaN	NaN	NaN	6.75273e+06	9.19482e+06	9.31703e+06	9.60605e+06	NaN	0	302	1.089e-05	3.519e-05	3.46	243.8	243.8	243.8	0.000349094	1.91405e-06	1.90477e-06	9.10705e-05	0.0124833	0.000332042	0.000331714	0.00326906	2.89	41.75
P08582-1	MFI2	High	[R].LFSHEGSSFQMFSSEAYGQK.[D]	P08582-1 [302-321]	High	High		1	1	34	0	2267.01	2	NaN	NaN	2.30951e+06	762367	1.77263e+07	3.93451e+06	1.59932e+06	3.48503e+06	NaN	2.12673e+06	7.33327e+06	1.59724e+06	1.26354e+06	985907	NaN	360458	1.80294e+06	852287	4.20198e+06	1.8098e+06	390977	742995	662183	1.39274e+07	2.75823e+06	915383	1.80509e+06	NaN	NaN	7.54784e+06	2.66084e+06	2.03969e+06	1.10354e+06	1.07322e+06	NaN	NaN	NaN	NaN	785597	NaN	NaN	977669	3.45295e+06	NaN	2.94998e+06	NaN	2.36111e+06	3.18417e+06	971329	NaN	643875	NaN	3.00087e+06	2.80426e+06	780528	2.6327e+06	298237	1.6531e+06	NaN	1.63992e+06	NaN	NaN	NaN	3.66892e+06	3.8261e+06	NaN	5.90934e+06	NaN	NaN	1.28628e+06	862135	800880	814478	5.85149e+06	849609	NaN	1.39891e+07	3.96205e+06	1.4578e+06	1.92733e+06	2.7111e+06	1.72459e+06	NaN	0	0	1.912e-06	9.556e-10	12.41	669.2	639.7	639.7	3.86383e-13	5.14644e-14	0	0	1.39869e-11	1.84311e-12	0	0	4.54	47.9
P60891	PRPS1	High	[K].IFSGSSHQDLSQK.[I]	P60891 [6-18]	High	High		1	2	5	0	1433.7	1	NaN	NaN	NaN	NaN	NaN	NaN	NaN	NaN	NaN	NaN	NaN	NaN	NaN	NaN	NaN	NaN	NaN	NaN	NaN	NaN	325246	567173	NaN	NaN	NaN	NaN	NaN	NaN	NaN	NaN	NaN	NaN	NaN	NaN	NaN	NaN	NaN	202546	NaN	NaN	NaN	NaN	NaN	NaN	NaN	NaN	2.75701e+06	NaN	NaN	NaN	NaN	NaN	NaN	NaN	119828	NaN	NaN	NaN	NaN	1.50573e+06	NaN	NaN	NaN	NaN	617640	NaN	NaN	NaN	NaN	489902	NaN	307334	NaN	NaN	NaN	NaN	NaN	NaN	NaN	NaN	NaN	NaN	NaN	0	6	1.912e-06	1.422e-08	3.97	537	378.6	378.6	0.000107594	1.05545e-06	7.31405e-07	5.14324e-05	0.000861558	4.24415e-06	4.11236e-06	0.000121944	2.12	22.24
P16152	CBR1	High	[R].LFSGDVVLTAR.[D]	P16152 [28-38]	High	High		1	2	213	0	1177.66	10	7.18519e+06	2.45391e+06	2.9245e+06	1.00624e+07	7.13295e+06	3.1121e+06	1.23592e+06	3.30449e+06	4.38555e+06	9.5465e+06	8.41641e+06	2.14402e+07	9.90816e+06	5.362e+06	4.96213e+06	1.34129e+06	2.94945e+06	1.31996e+06	4.06084e+06	9.97751e+06	8.98506e+06	1.29548e+07	5.72123e+06	1.02466e+07	5.4964e+06	1.07647e+07	4.64319e+06	5.31603e+06	1.07631e+07	1.15067e+07	1.88308e+06	5.22818e+06	8.61329e+06	1.14628e+07	3.75385e+06	4.39651e+06	5.08263e+06	9.17723e+06	1.30588e+07	1.65086e+07	7.68633e+06	1.26781e+07	1.03812e+07	2.0887e+06	6.43702e+06	4.86412e+06	9.0277e+06	6.02903e+06	1.08641e+07	1.07635e+07	1.57047e+07	1.37484e+07	1.03239e+07	1.98843e+07	4.01628e+06	1.25679e+07	2.26676e+06	2.15339e+07	5.7499e+06	6.83422e+06	2.75856e+07	2.6556e+07	1.04215e+07	6.66173e+06	6.05899e+06	6.34138e+06	2.94068e+06	8.5245e+06	6.31078e+06	8.23851e+06	1.60817e+07	3.87544e+06	3.32989e+06	6.53135e+06	4.68274e+06	9.57451e+06	22131121	5.52717e+06	1.15751e+07	1.07815e+07	4.18393e+06	8.74176e+06	NaN	0	0	1.912e-06	1.248e-06	4.54	508.3	267.8	267.8	2.89878e-05	1.05545e-06	9.04404e-07	6.01938e-05	0.00104826	8.04682e-06	7.77329e-06	0.000117199	2.51	46.51
P50895	BCAM	High	[R].TQNFTLLVQGSPELK.[T]	P50895 [437-451]	High	n/a		1	1	1	0	1674.91	1	NaN	NaN	NaN	NaN	NaN	NaN	NaN	NaN	NaN	NaN	NaN	NaN	NaN	NaN	NaN	NaN	NaN	NaN	NaN	NaN	NaN	NaN	NaN	NaN	NaN	NaN	NaN	NaN	NaN	NaN	NaN	NaN	NaN	NaN	1.96347e+06	NaN	1.78729e+06	NaN	NaN	NaN	NaN	NaN	NaN	1.38617e+06	NaN	3.64127e+06	1.85722e+06	NaN	4.57091e+06	903662	2.89163e+06	1.04711e+06	5.42774e+06	2.22905e+06	3.6695e+06	NaN	NaN	5.73259e+06	NaN	8.2579e+06	1.65532e+07	NaN	NaN	NaN	NaN	NaN	NaN	NaN	NaN	NaN	NaN	NaN	NaN	NaN	NaN	NaN	NaN	NaN	NaN	NaN	NaN	NaN	NaN	0	437	NaN	NaN	0.65	58.4	2.5	2.5	0.224902	0.00947996	0.00947986	0.0660435	0.914714	0.128573	0.128573	0.710708	NaN	41.24
P39060-3	COL18A1	High	[R].IFSFDGK.[D]	P39060-3 [1671-1677]	High	High		1	3	172	0	813.414	7	7.453e+06	1.79683e+06	1.89441e+06	5.3331e+06	471065	2.98029e+06	1.85857e+06	3.53973e+06	3.0844e+06	4.4917e+06	1.55668e+06	1.14696e+07	3.58561e+06	2.20931e+06	5.28668e+06	1.90833e+06	1.45683e+06	1.2647e+06	6.46358e+06	1.60363e+06	5.07212e+06	8.87271e+06	1.39175e+06	6.56265e+06	5.04377e+06	3.32269e+06	1.82708e+06	1.60672e+06	6.84676e+06	1.7488e+07	4.78586e+06	4.62517e+06	5.71932e+06	6.83569e+06	2.13922e+06	3.04501e+06	6.48392e+06	3.60359e+06	8.65197e+06	6.66178e+06	6.28648e+06	5.34157e+06	1.8559e+07	1.91495e+06	3.0523e+06	1.78496e+06	8.4878e+06	1.02666e+07	5.24297e+06	8.01551e+06	4.91609e+06	6.92013e+06	5.98129e+06	1.3281e+07	5.06625e+06	9.72571e+06	2.42769e+06	7.58224e+06	1.70709e+06	4.98145e+06	939844	1.32414e+07	1.29031e+07	2.54203e+06	1.03752e+07	1.73117e+06	1.03583e+07	736092	2.74585e+06	7.92189e+06	6.35242e+06	2.75397e+06	4.91026e+06	5.24259e+06	6.05622e+06	2.51304e+06	1.41955e+07	5.27503e+06	1.93458e+07	2.83774e+07	1.23294e+06	6.53299e+06	NaN	0	1671	0.0002209	0.002513	2.52	328.4	63.1	63.1	0.003039	0.000106389	0.000106375	0.00087925	0.0994477	0.00293676	0.00293635	0.0234548	1.45	39.26
P14735	IDE	High	[K].LFSEVENK.[N]	P14735 [274-281]	High	Medium		1	1	1	0	965.494	0	NaN	302055	NaN	NaN	394751	941920	1.58953e+06	711519	NaN	NaN	NaN	NaN	376932	NaN	329417	NaN	810431	232419	NaN	NaN	NaN	NaN	NaN	NaN	NaN	NaN	NaN	NaN	NaN	NaN	NaN	NaN	NaN	NaN	NaN	256472	622655	1.07177e+06	NaN	4.18676e+06	NaN	NaN	1.3801e+06	NaN	831749	553926	339264	NaN	599095	1.87224e+06	NaN	NaN	1.32675e+06	1.47798e+06	NaN	NaN	772910	2.66895e+06	NaN	1.11738e+06	NaN	2.5441e+06	NaN	NaN	1.90806e+06	NaN	1.18086e+06	1.10965e+06	1.48282e+06	2.99002e+06	892571	2.02189e+06	NaN	NaN	NaN	2.55538e+06	NaN	NaN	NaN	NaN	NaN	NaN	NaN	0	0	0.01347	0.2577	0.9	193.2	26.2	26.2	0.125568	0.00477947	0.00477946	0.0293337	0.706595	0.0539789	0.0539788	0.435174	0.83	27.73
P28070	PSMB4	High	[R].TQNPMVTGTSVLGVK.[F]	P28070 [46-60]	High	High	1xOxidation [M5]	1	1	9	0	1547.81	0	967946	788009	NaN	NaN	NaN	NaN	NaN	NaN	NaN	NaN	NaN	NaN	NaN	NaN	NaN	541890	NaN	525879	NaN	NaN	886973	NaN	NaN	NaN	NaN	2.55385e+06	946123	NaN	NaN	NaN	NaN	NaN	NaN	NaN	884889	NaN	NaN	NaN	NaN	NaN	NaN	NaN	NaN	NaN	NaN	NaN	NaN	NaN	NaN	NaN	NaN	NaN	NaN	NaN	485694	NaN	666930	NaN	NaN	NaN	NaN	NaN	NaN	NaN	NaN	NaN	NaN	NaN	777301	1.43756e+06	1.46303e+06	4.23874e+06	NaN	NaN	NaN	NaN	NaN	NaN	NaN	NaN	NaN	NaN	NaN	0	46	1.912e-06	2.396e-07	5.04	450	339.6	339.6	9.19723e-06	1.05545e-06	9.84149e-07	6.33352e-05	7.3658e-05	1.89086e-06	1.49942e-06	6.48761e-05	2.94	37.79
O15143	ARPC1B	High	[R].IFSAYIK.[E]	O15143 [168-174]	High	n/a		1	1	1	0	841.482	0	NaN	261391	NaN	NaN	NaN	NaN	NaN	NaN	NaN	NaN	NaN	NaN	NaN	NaN	NaN	NaN	NaN	NaN	NaN	NaN	NaN	NaN	NaN	3.85878e+06	NaN	1.29411e+06	NaN	NaN	NaN	NaN	NaN	NaN	NaN	NaN	NaN	NaN	NaN	NaN	NaN	NaN	NaN	NaN	NaN	NaN	NaN	NaN	NaN	NaN	NaN	NaN	NaN	NaN	NaN	NaN	NaN	NaN	NaN	NaN	NaN	NaN	NaN	NaN	NaN	NaN	NaN	NaN	NaN	NaN	NaN	NaN	NaN	2.83566e+06	NaN	NaN	NaN	NaN	NaN	NaN	NaN	NaN	NaN	NaN	NaN	0	168	NaN	NaN	0.77	215.6	0.2	0.2	0.169228	0.00701826	0.00701803	0.0465127	0.882797	0.110397	0.110397	0.669274	NaN	38.35
Q09328	MGAT5	High	[R].TQPESSSMLR.[E]	Q09328 [38-47]	High	High		1	1	20	0	1135.54	1	NaN	NaN	NaN	525687	NaN	292472	NaN	NaN	NaN	NaN	NaN	3.32239e+06	NaN	NaN	489334	NaN	NaN	NaN	2.0117e+06	940431	1.04448e+06	1.09612e+06	NaN	1.43998e+06	637253	NaN	525888	432450	1.71881e+06	4.00789e+06	NaN	585360	1.34515e+06	3.4602e+06	NaN	218120	NaN	NaN	2.24327e+06	2.87471e+06	5.90212e+06	NaN	NaN	NaN	1.07194e+06	1.20321e+06	1.86703e+06	1.4189e+07	5.11117e+06	1.04947e+07	5.59726e+06	7.98739e+06	2.78684e+06	4.94391e+06	800037	2.07757e+06	751678	2.98797e+06	1.34874e+06	1.52373e+06	NaN	3.82036e+06	NaN	NaN	1.96655e+06	766436	1.57365e+06	3.97833e+06	2.87522e+06	1333499	2.06386e+06	494262	1.40514e+06	7.28421e+06	3.83506e+06	945620	2.52142e+06	NaN	NaN	3.90966e+06	2.13916e+06	2.15428e+06	NaN	0	0	1.526e-05	0.0001873	3.67	432.6	164.7	164.7	0.000213337	1.38468e-06	1.33857e-06	9.60753e-05	0.00766499	0.000186209	0.00018611	0.00216413	1.66	28.4
P12081-2	HARS	High	[R].IFSIVEQR.[L]	P12081-2 [349-356]	High	High		1	4	5	0	991.557	2	388562	142156	NaN	NaN	NaN	NaN	702275	146203	NaN	679019	NaN	NaN	NaN	629702	NaN	NaN	NaN	382095	NaN	NaN	1.15118e+06	NaN	NaN	NaN	NaN	NaN	621304	473349	1.03059e+06	NaN	NaN	NaN	641510	NaN	346029	NaN	NaN	900753	872730	2.65651e+06	NaN	NaN	NaN	NaN	NaN	617273	NaN	NaN	NaN	NaN	NaN	1.19954e+06	NaN	NaN	NaN	NaN	NaN	NaN	911055	NaN	2.83053e+06	994502	NaN	992228	NaN	NaN	1.38635e+06	937767	NaN	2.80882e+06	NaN	NaN	NaN	NaN	2.90291e+06	1.19089e+07	3.11676e+06	NaN	1.98977e+06	1.74669e+07	NaN	NaN	NaN	0	349	3.693e-05	0.0005956	1.67	329.2	60.4	60.4	0.0211561	0.000845998	0.000845903	0.00506561	0.163489	0.00603484	0.00603476	0.0489637	1.53	40.1
Q09328	MGAT5	High	[R].TQPESSSMLR.[E]	Q09328 [38-47]	High	High	1xOxidation [M8]	1	1	13	0	1151.54	1	NaN	NaN	NaN	NaN	NaN	NaN	NaN	NaN	NaN	NaN	NaN	NaN	NaN	NaN	NaN	NaN	NaN	NaN	NaN	NaN	NaN	NaN	NaN	NaN	746591	339483	NaN	121111	NaN	NaN	NaN	NaN	277863	NaN	208071	NaN	NaN	434987	NaN	NaN	NaN	NaN	NaN	240210	NaN	NaN	NaN	763210	NaN	507607	317907	NaN	NaN	NaN	NaN	484025	NaN	300277	NaN	NaN	NaN	571762	330300	206258	NaN	432312	NaN	NaN	318248	NaN	234561	NaN	NaN	581496	211413	948741	NaN	NaN	5.51277e+06	NaN	6.95865e+06	1.48055e+06	NaN	0	38	0.0001508	0.001856	3.61	288.6	228.2	228.2	0.000246991	1.38468e-06	1.31538e-06	9.48812e-05	0.00886375	0.000240718	0.000240698	0.00251246	1.18	19.56
Q9Y376	CAB39	High	[K].TQPILDILLK.[N]	Q9Y376 [288-297]	High	High		1	1	316	0	1153.72	8	2.19425e+07	1.81724e+07	1.84443e+06	4.05094e+06	1.30338e+07	9.52902e+06	1.14508e+07	1.35555e+07	1.63923e+07	1.45865e+07	8.90986e+06	1.46439e+07	7.01435e+06	4.02367e+07	2.56972e+07	8.60872e+06	1.23049e+07	6.90772e+06	8.68761e+06	2.16743e+07	2.90727e+07	21636441	4.98108e+06	2.7468e+07	2.52463e+06	4.9859e+06	2.91331e+06	1.16985e+07	5.73402e+06	9.994e+06	4.85641e+06	1.26946e+07	3.40524e+07	2.35899e+07	2.45942e+07	2.71878e+07	2.19332e+07	6.2377e+06	8.11313e+06	1.59209e+07	4.62144e+06	7.46083e+06	1.57165e+07	2.38868e+07	1.27672e+07	1.03875e+07	4.38681e+06	3.78043e+06	1.64223e+07	2.0954e+07	8.33565e+06	6.37626e+06	3.72285e+07	4.02854e+07	4.49121e+07	2.18703e+07	1.91884e+07	2.31623e+07	2.47441e+07	4.57127e+07	1.60137e+07	7.75543e+06	5.49668e+06	1.6533e+07	6.2584e+06	7.8261e+06	1.09741e+07	1.9303e+06	4.91953e+06	1.60788e+07	1.23227e+07	6.9754e+06	8.00425e+06	6.21448e+06	5.07911e+06	2.22509e+07	3.19464e+07	1.9737e+07	3.05059e+07	8.2657e+06	1.49952e+07	1.71002e+07	NaN	0	0	1.912e-06	1.142e-06	3.6	365.9	20.7	20.7	0.000251889	1.38468e-06	1.31308e-06	9.47553e-05	0.00903796	0.00024557	0.000245315	0.00255113	2.13	39.31
P06396	GSN	High	[R].LFQVR.[A]	P06396 [565-569]	High	n/a		1	1	39	0	662.398	3	5.94039e+06	856380	2.02933e+06	4.81551e+06	NaN	2.48994e+06	7.5418e+06	807128	3.45722e+06	1.53156e+07	7.5158e+06	9.86666e+06	NaN	5.68425e+06	808190	544167	NaN	NaN	7.53316e+06	1.06189e+06	1.8749e+06	NaN	NaN	NaN	NaN	NaN	NaN	NaN	NaN	NaN	4.39446e+06	455691	NaN	NaN	4.39092e+06	2.16768e+06	NaN	5.26486e+06	8.67749e+06	7.1609e+06	NaN	837880	2.51768e+06	NaN	NaN	3.57663e+06	2.45476e+06	NaN	646842	1.14439e+06	5.76539e+06	2.51212e+06	NaN	NaN	NaN	9.04444e+06	NaN	NaN	1.68333e+06	NaN	2.70513e+07	5.59763e+06	6.76069e+06	NaN	3.8783e+06	2.15936e+06	1.08186e+06	4.26828e+06	3.29285e+06	2.47872e+06	3.63086e+06	NaN	4.95074e+06	2.37632e+06	7.18001e+06	1.07782e+07	7.44334e+06	3.64173e+07	8.4561e+06	1.44075e+07	4.45954e+06	1.98598e+07	NaN	0	565	NaN	NaN	2.53	441.8	30.8	30.8	0.0029601	0.000104225	0.000104053	0.00088258	0.0970936	0.00278655	0.00278652	0.0218794	NaN	29.44
P09327	VIL1	High	[R].LFQVQGTGANNTK.[A]	P09327 [517-529]	High	High		1	1	18	0	1377.71	1	NaN	570163	NaN	995200	NaN	1.24049e+06	NaN	NaN	NaN	1.1639e+06	3.23238e+06	1.6503e+06	690735	NaN	356364	NaN	2.97289e+06	NaN	NaN	NaN	NaN	1.01466e+06	531761	NaN	665012	1.26449e+06	899728	NaN	NaN	3.83156e+07	NaN	NaN	NaN	1.41911e+07	NaN	NaN	3.79222e+06	8.35365e+06	2.24904e+06	4.00288e+06	NaN	NaN	5.32068e+06	699758	2.32222e+06	NaN	NaN	NaN	NaN	NaN	1.13238e+06	3.84033e+06	7.5349e+06	5.49319e+06	NaN	2.33843e+06	NaN	3.3608e+06	NaN	NaN	1.346e+07	5.6422e+06	NaN	2.85977e+06	NaN	NaN	974793	923412	1.15277e+06	1.77593e+07	NaN	5.81655e+06	2.35106e+06	4.1151e+06	NaN	1.0436e+07	NaN	5.77215e+06	1.1861e+08	1.07598e+07	2.78427e+06	7.03527e+06	NaN	0	517	1.912e-06	5.025e-07	4.61	495.9	271.1	271.1	2.42909e-05	1.05545e-06	9.40506e-07	6.18276e-05	0.000878558	4.24415e-06	4.10505e-06	0.000121818	2.24	29.58
P06396	GSN	High	[R].LFQVK.[G]	P06396 [189-193]	High	n/a		1	1	12	0	634.392	1	NaN	539493	1.00249e+06	NaN	926301	319547	961692	1.66146e+06	979384	1.40365e+06	1.5531e+06	NaN	NaN	NaN	NaN	247455	NaN	NaN	1.48171e+06	NaN	NaN	NaN	450607	885161	843368	NaN	572476	326794	NaN	2.35499e+06	NaN	NaN	NaN	2.67137e+06	NaN	549337	NaN	NaN	1.76062e+06	NaN	NaN	841446	NaN	221224	NaN	437231	NaN	NaN	NaN	1.60147e+06	572817	NaN	NaN	NaN	NaN	NaN	NaN	NaN	NaN	NaN	NaN	NaN	NaN	NaN	NaN	NaN	NaN	NaN	NaN	NaN	NaN	NaN	NaN	NaN	NaN	NaN	NaN	NaN	NaN	NaN	NaN	NaN	NaN	0	189	NaN	NaN	2.92	500	45.4	45.4	0.00119254	3.57534e-05	3.56335e-05	0.000201597	0.0414276	0.00101643	0.00101639	0.00898436	NaN	27.52
P28066-1	PSMA5	High	[R].LFQVEYAIEAIK.[L]	P28066-1 [21-32]	High	High		1	1	13	0	1423.78	1	891388	554579	739016	1.48963e+06	NaN	585798	1.34461e+06	314369	2.17814e+06	540054	3.88924e+06	1.08541e+06	419593	664147	NaN	NaN	NaN	NaN	1.88602e+06	NaN	NaN	NaN	NaN	1.8515e+06	NaN	1.33196e+06	NaN	NaN	NaN	4.69165e+06	NaN	NaN	NaN	2.70029e+06	580991	177495	1.34987e+06	6.29814e+06	1.61906e+06	1.47665e+07	1.43575e+06	NaN	3.65493e+06	NaN	711944	525637	553553	1.97239e+06	1.83417e+06	4.22669e+06	NaN	2.22268e+06	3.29407e+06	2.4672e+06	NaN	833991	NaN	2.4188e+06	867719	775807	3.03184e+06	2.11542e+06	3.1641e+06	5.20088e+06	4.8083e+06	1.10168e+06	1.21415e+06	829652	NaN	8.74488e+06	1.87312e+06	1.39695e+06	1.00398e+06	584155	859571	6.39355e+06	3.61033e+06	1.3518e+07	6.1289e+06	3.20954e+06	1.91331e+06	1.38e+06	NaN	0	21	1.912e-06	2.615e-06	6.13	548.7	422.6	422.6	7.46361e-07	6.05013e-08	0	0	5.97747e-06	1.89086e-06	1.74306e-06	7.19217e-05	3.34	62.09
P19440	GGT1	High	[R].LFQPSIQLAR.[Q]	P19440 [156-165]	High	High		1	6	1243	0	1172.68	31	5.21949e+07	4.0411e+07	2.11957e+07	5.2444e+07	2.29793e+07	2.40166e+07	4.15055e+07	1.6803e+07	2.47629e+07	3.85813e+07	8.85717e+07	9.55665e+07	3.94566e+07	4.64954e+07	3.57463e+07	1.94546e+07	2.51128e+07	1.5008e+07	7.71805e+07	3.04089e+07	4.45482e+07	8.14198e+07	3.95279e+07	1.09901e+08	3.94e+07	5.46241e+07	3.60035e+07	2.73329e+07	7.34249e+07	1.14943e+08	2.79859e+07	3.36347e+07	4.01661e+07	9.37285e+07	2.81958e+07	4.03369e+07	4.79957e+07	9.08641e+07	9.05144e+07	1.95965e+08	5.05094e+07	5.39046e+07	1.03876e+08	1.82468e+07	8.98939e+07	2.74863e+07	7.99042e+07	5.26476e+07	5.47892e+07	7.60644e+07	4.92397e+07	6.40094e+07	144079788	1.55442e+08	3.1789e+07	7.73216e+07	3.92846e+07	1.35269e+08	7.65018e+07	4.46527e+07	1.34456e+08	9.23972e+07	7.79108e+07	5.98336e+07	1.38207e+08	5.32449e+07	5.74956e+07	3.5282e+07	4.53149e+07	6.06432e+07	8.37826e+07	4.51795e+07	5.96773e+07	107803992	4.58103e+07	8.66311e+07	1.75821e+08	2.39405e+08	1.33883e+08	5.67015e+07	6.08312e+07	6.31303e+07	NaN	0	156	1.912e-06	2.337e-06	5.53	486.6	204.7	204.7	2.96652e-06	1.05545e-06	1.04491e-06	6.54236e-05	0.000107375	1.89086e-06	1.48041e-06	6.43501e-05	2.36	50.93
Q02809-2	PLOD1	High	[R].IFQNLDGALDEVVLK.[F]	Q02809-2 [253-267]	High	High		1	2	34	0	1673.91	3	1.59874e+06	2.47361e+06	3.29562e+06	1.70588e+06	390122	271708	2.05249e+06	NaN	434476	288254	NaN	1.64613e+06	2.15317e+06	NaN	759945	161511	NaN	NaN	575995	1.48549e+06	202532	7.31051e+06	779312	4.7684e+06	1.9578e+06	711832	199509	NaN	1.38385e+06	NaN	5.94633e+06	921636	1.43588e+06	NaN	NaN	237498	3.4374e+06	NaN	633766	NaN	NaN	2.75368e+06	1.66991e+06	NaN	1.34604e+06	3.44367e+06	3.13795e+06	NaN	7.03153e+06	3.22032e+06	246735	1.68814e+06	1.2908e+06	4.3058e+06	890365	NaN	786502	743728	NaN	NaN	NaN	5.90146e+06	761442	NaN	5.64585e+06	2.79913e+06	5.10998e+06	728694	1.35523e+06	NaN	1.11394e+06	NaN	NaN	3.8806e+06	1.17669e+06	NaN	1.21249e+07	NaN	2.10165e+07	2.71818e+06	NaN	4.05992e+06	NaN	0	253	1.912e-06	1.551e-08	10.17	621.9	521	521	6.82299e-11	7.25452e-12	0	0	2.4699e-09	2.39082e-10	0	0	4.18	61.01
P45974-1	USP5	High	[K].IFQNAPTDPTQDFSTQVAK.[L]	P45974-1 [361-379]	High	High		1	2	4	0	2108.03	0	NaN	NaN	NaN	947086	NaN	447134	1.33122e+06	1.16459e+06	NaN	NaN	NaN	NaN	336347	NaN	NaN	418574	NaN	1.78682e+06	NaN	NaN	NaN	NaN	NaN	NaN	NaN	NaN	NaN	NaN	NaN	NaN	NaN	NaN	NaN	NaN	749480	363787	844353	1.75128e+06	1.4791e+06	2.86415e+06	1.77933e+06	NaN	1.38678e+06	353883	908533	630400	975260	1.19606e+06	NaN	NaN	NaN	NaN	NaN	1.32441e+06	425409	NaN	NaN	NaN	NaN	NaN	NaN	NaN	NaN	NaN	NaN	NaN	NaN	NaN	NaN	NaN	NaN	NaN	NaN	NaN	NaN	NaN	NaN	NaN	NaN	NaN	NaN	NaN	NaN	0	361	1.912e-06	7.513e-10	7.38	456.5	447.3	447.3	4.15668e-08	3.68194e-09	0	0	3.32901e-07	3.29156e-08	0	0	3.32	46.53
Q12907	LMAN2	High	[K].LFQLMVEHTPDEESIDWTK.[I]	Q12907 [273-291]	High	High	1xOxidation [M5]	1	1	684	0	2334.1	20	2.78307e+07	3.22128e+07	2.14167e+07	2.33102e+07	2.129e+07	3.34256e+07	5.87784e+06	3.83315e+07	14147014	4.57643e+07	1.83701e+08	5.84778e+07	4.73984e+07	5.90331e+07	1.74912e+07	2.15935e+07	2.84152e+07	3.83159e+07	1.0604e+08	3.3399e+07	3.02676e+07	3.65789e+07	4.23874e+07	5.20834e+07	1.81006e+07	4.6884e+08	4.3537e+07	1.2396e+07	6.29976e+07	7.32253e+07	9.11539e+07	1.28843e+08	4.21078e+07	1.11957e+08	5.30383e+07	1.52933e+07	1.68071e+07	7.15983e+07	1.09732e+08	1.16863e+08	5.7172e+07	6.63213e+07	3.69912e+07	3.82565e+06	2.3078e+07	5.95454e+07	8.34007e+06	2.48582e+07	5.81862e+07	6.45365e+07	2.75681e+07	6.20206e+07	1.31455e+08	2.67864e+07	7.93123e+06	8.13574e+07	1.85681e+07	2.46428e+07	3.96576e+07	3.47113e+07	2.56419e+08	8.32098e+07	6.38354e+07	2.04225e+07	4.98955e+07	2.37019e+07	2.66555e+07	6.78877e+07	2.39702e+07	9.0718e+07	7.02102e+07	5.64628e+07	1.31499e+07	2.3951e+07	1.10476e+08	8.13245e+07	301267525	3.35591e+07	3.97215e+07	1.81855e+07	6.2412e+07	1.79526e+08	NaN	0	273	1.912e-06	6.305e-16	16.18	900.6	784	784	6.66853e-17	9.431e-18	0	0	2.41398e-15	3.49082e-16	0	0	6.19	53.9
Q12907	LMAN2	High	[K].LFQLMVEHTPDEESIDWTK.[I]	Q12907 [273-291]	High	High		1	1	1153	0	2318.1	15	6.91333e+06	2.50322e+07	1.76683e+07	3.02326e+07	5.20764e+06	3.93023e+07	2.86379e+07	6.57659e+07	5.64248e+07	6.7024e+07	6.85148e+07	3.20109e+07	1.91706e+07	1.21868e+08	5.82221e+06	1.74738e+07	3.12762e+07	4.01077e+07	2.44524e+08	2.31006e+07	1.0912e+07	7.56823e+06	606341	2.83481e+07	1.37064e+07	2.3274e+08	7.32033e+07	1.2899e+07	4.84844e+07	4.82801e+07	3.79311e+07	3.64302e+07	1.34536e+07	1.24324e+08	7.76507e+07	11148630	9.7745e+06	7.02712e+07	1.97528e+08	2.07567e+08	1.14271e+08	7.22275e+07	6.3979e+07	4.11614e+06	1.47868e+07	8.99992e+07	1.47609e+07	1.79303e+07	2.47148e+07	1.79114e+08	2.06008e+07	4.14825e+07	4.64155e+07	3.21848e+07	7.98634e+06	1.70181e+08	2.54454e+07	1.78299e+07	2.38571e+07	1.25511e+07	3.8317e+08	1.12756e+08	2.33934e+07	2.33554e+07	7.4198e+07	2.70914e+07	3.2539e+07	2.44905e+07	8.72968e+06	1.63672e+08	9.60356e+07	4.34851e+07	2.63809e+07	7.00571e+07	2.72881e+08	4.88231e+07	5.87744e+08	5.3791e+07	3.808e+07	3.95403e+07	1.62128e+07	2.28986e+08	NaN	0	273	1.912e-06	6.305e-16	18.56	1016.5	912.8	912.8	2.72476e-19	3.4169e-20	0	0	9.86352e-18	1.27303e-18	0	0	7.04	57.97
P14735	IDE	High	[R].LFQLEK.[A]	P14735 [201-206]	High	Medium		1	1	11	0	777.451	0	NaN	1.35543e+06	165440	2.48839e+06	NaN	NaN	NaN	NaN	NaN	286527	NaN	NaN	NaN	NaN	NaN	NaN	NaN	NaN	NaN	457583	NaN	NaN	NaN	NaN	NaN	NaN	NaN	NaN	NaN	NaN	NaN	NaN	NaN	NaN	NaN	NaN	NaN	1.72231e+06	NaN	2.56838e+06	NaN	NaN	NaN	NaN	1.20063e+06	NaN	NaN	1.27073e+06	NaN	NaN	971578	NaN	NaN	NaN	NaN	NaN	252065	NaN	NaN	NaN	1.53393e+06	NaN	2.4323e+06	2.66271e+06	NaN	646061	NaN	NaN	NaN	NaN	NaN	664328	NaN	NaN	895832	NaN	NaN	NaN	NaN	NaN	NaN	NaN	NaN	0	0	0.0229	0.4724	1.38	255.5	22.5	22.5	0.0418013	0.00151012	0.00151011	0.00879203	0.309983	0.0141421	0.0141421	0.120023	1.23	47.77
Q15084-1	PDIA6	High	[K].IFQK.[G]	Q15084-1 [242-245]	High	n/a		1	1	1	0	535.324	0	NaN	398467	348490	611573	563684	NaN	NaN	NaN	278335	NaN	NaN	NaN	NaN	NaN	NaN	NaN	NaN	NaN	NaN	NaN	NaN	NaN	NaN	NaN	NaN	NaN	NaN	NaN	NaN	NaN	NaN	NaN	NaN	NaN	NaN	513153	231745	NaN	NaN	779968	390157	464064	NaN	NaN	NaN	NaN	NaN	NaN	NaN	NaN	NaN	NaN	NaN	NaN	NaN	NaN	1.02832e+06	NaN	NaN	NaN	NaN	NaN	NaN	NaN	NaN	NaN	NaN	NaN	NaN	NaN	NaN	NaN	NaN	NaN	NaN	NaN	NaN	NaN	NaN	NaN	NaN	NaN	NaN	0	242	NaN	NaN	0.79	109.3	109.3	109.3	0.162139	0.00669849	0.00669848	0.044387	0.790213	0.0706527	0.0706525	0.526741	NaN	76
P30101	PDIA3	High	[K].IFRDGEEAGAYDGPR.[T]	P30101 [105-119]	High	High		1	1	106	1	1652.77	1	5.30922e+06	2.00729e+06	1.84862e+06	4.23358e+06	2.54017e+06	1.52328e+06	NaN	1.52841e+06	719458	2.06571e+06	1.42886e+06	4.89486e+06	2.62887e+06	2.25838e+06	4.3902e+06	3.77424e+06	3.98382e+06	981083	2.68563e+06	3.63919e+06	1.16963e+06	7.3969e+06	3.09851e+06	5.03596e+06	7.68204e+06	3.13332e+06	3.35548e+06	1.59958e+06	2.1625e+06	6.16641e+06	4.99106e+06	1.03593e+06	972053	1.49676e+06	NaN	847483	1.53838e+06	2.88031e+06	2.99034e+06	8.95751e+06	2.01388e+06	3.82936e+06	9.62687e+06	1.35623e+06	2.73179e+06	1.49433e+06	3.39758e+06	2.3849e+07	3.28037e+06	3.35001e+06	3.62243e+06	5.22731e+06	6.06067e+06	3.84394e+07	2.48698e+06	5.41605e+06	2.36387e+06	2.35761e+07	1.36812e+06	3.8873e+06	2.00764e+06	2.85665e+06	5.28077e+06	1.49025e+06	1.91917e+07	4.0638e+06	6.59712e+06	3.27863e+06	4.93367e+06	3.15674e+07	2.99981e+06	5.09283e+06	3.97984e+06	NaN	NaN	8.65551e+06	6.09005e+06	4.5269e+06	NaN	1.30755e+07	NaN	3.95185e+06	NaN	0	0	1.912e-06	3.352e-12	7.74	524.7	403.3	403.3	1.84029e-08	1.71985e-09	0	0	6.66177e-07	7.1594e-08	0	0	3.97	28.56
P35858	IGFALS	High	[R].LFQGLGK.[L]	P35858 [453-459]	High	High		1	2	144	0	762.451	5	1.00992e+06	3.98022e+06	2.51787e+06	2.41938e+06	1.16651e+06	1.54131e+06	1.81116e+06	3.67774e+06	2.07405e+06	1.42396e+06	560146	1.77105e+06	2.09128e+06	708963	1.39561e+06	326387	2.62381e+06	896406	2.28807e+06	1.67104e+06	2.89532e+06	9.196e+06	5.47925e+06	6.54806e+06	1.52376e+07	1.25493e+07	4.59229e+06	1.1002e+06	9.45707e+06	2.23452e+07	9.12262e+06	1.28752e+06	3.10508e+06	2.53385e+07	1.40663e+06	1.71085e+06	4.30516e+06	1.42056e+07	9.3777e+06	3.28199e+07	1.18339e+07	4.89683e+06	1.57851e+07	2.53702e+06	1.08024e+07	2.91058e+06	1.03115e+07	1.31445e+07	4.89684e+06	1.54151e+06	7.35994e+06	7.47737e+06	1.02145e+07	1.28999e+07	1.81463e+06	1.11052e+07	3.93178e+06	1.50344e+07	1.127e+07	4.49124e+06	1.36179e+07	1.47579e+07	1.7944e+07	9.68487e+06	4.48558e+06	4.63142e+06	8.83047e+06	5.069e+06	2.92216e+06	5.15327e+06	6.91042e+06	4.16632e+06	1.92406e+06	1.11845e+07	1.37895e+07	3.29287e+07	5.00321e+07	5.04924e+07	7.95337e+06	1.12139e+07	8.79996e+06	1.72735e+07	NaN	0	453	0.0002382	0.002688	3.57	432.1	108.7	108.7	0.000266955	1.38468e-06	1.29897e-06	9.39452e-05	0.00957361	0.000277043	0.000276941	0.00277323	1.59	32.73
Q9UHG3	PCYOX1	High	[K].IFSQETLTK.[A]	Q9UHG3 [407-415]	High	High		1	2	146	0	1066.58	4	8.2372e+06	5.11899e+06	2.47824e+06	9.19872e+06	3.8366e+06	6.221e+06	7.01054e+06	2.36309e+06	1.12096e+07	1.88454e+06	3.79291e+06	1.48763e+07	6.67777e+06	3.80844e+06	4.49685e+06	5.81704e+06	2.04713e+06	3.40522e+06	1.41505e+07	4.0323e+06	2.02624e+06	3.38523e+07	3.78823e+06	2.45078e+07	1.14691e+07	1.4364e+07	1.06813e+07	8.94564e+06	1.36798e+07	2.67297e+07	1.19029e+07	2.71404e+06	8.15721e+06	3.14063e+07	6.84445e+06	6.5828e+06	6.31606e+06	7.63781e+06	2.97401e+06	8.5191e+06	1.0571e+07	1.12638e+07	2.18483e+07	1.33736e+06	4.09467e+07	3.45646e+06	1.75809e+07	1.37987e+07	9.12987e+06	1.84759e+07	2.42158e+06	6.12453e+06	1.4695e+07	2.67779e+07	1.1903e+07	1.23148e+07	6.55299e+06	1.05924e+07	9.96696e+06	2.41931e+06	8.35006e+06	6.36184e+06	4.39955e+07	4.97274e+07	1.35588e+07	6.77835e+06	1.72808e+07	9.2667e+06	4.1225e+06	4.94474e+06	1.23856e+07	5.58875e+07	1.67951e+07	3.08705e+07	2.10174e+07	1.04246e+08	1.7471e+07	7.46922e+06	1.46054e+07	2.89922e+07	9.66622e+06	2.03978e+07	NaN	0	0	1.169e-05	4.761e-05	5.73	460.5	228.3	228.3	1.87528e-06	1.15672e-07	0	0	6.78798e-05	1.89086e-06	1.50345e-06	6.49857e-05	1.48	31.52
P42685	FRK	High	[R].IFSTLNEFVSHYTK.[T]	P42685 [182-195]	High	High		1	2	6	0	1685.85	1	NaN	NaN	NaN	NaN	NaN	NaN	NaN	NaN	NaN	NaN	NaN	NaN	NaN	NaN	NaN	162977	NaN	NaN	843310	NaN	NaN	NaN	NaN	NaN	NaN	NaN	NaN	NaN	NaN	NaN	NaN	NaN	NaN	NaN	NaN	NaN	NaN	NaN	551390	NaN	524176	NaN	1.19635e+06	NaN	NaN	NaN	324711	520379	NaN	1.04945e+06	294744	NaN	1.2262e+06	2.44106e+06	NaN	532516	NaN	723200	NaN	NaN	NaN	NaN	NaN	NaN	NaN	NaN	NaN	NaN	2.46361e+06	1.62718e+06	NaN	3.59192e+06	542970	870038	NaN	NaN	NaN	NaN	NaN	NaN	NaN	NaN	NaN	0	0	1.282e-05	0.0001263	2.9	252.9	204.4	204.4	0.00126279	3.89081e-05	3.87944e-05	0.000200771	0.0437637	0.00106206	0.00106201	0.00949088	2.26	53.51
Q14CN2	CLCA4	High	[K].LFVHEWAHLR.[W]	Q14CN2 [152-161]	High	High		1	1	3	0	1307.7	1	NaN	NaN	NaN	NaN	NaN	1.00472e+06	809253	1.05404e+06	3.60289e+06	1.63961e+06	1.16934e+06	NaN	2.00686e+06	1.12295e+06	NaN	185687	NaN	140600	NaN	NaN	NaN	NaN	NaN	1.22913e+06	808169	2.10102e+06	NaN	NaN	NaN	1.62449e+06	NaN	687463	1.03451e+06	NaN	NaN	NaN	NaN	NaN	NaN	NaN	NaN	NaN	NaN	3.90012e+07	NaN	800857	714209	1.17927e+06	889455	4.27322e+06	1.58108e+06	NaN	1.60105e+06	NaN	NaN	NaN	NaN	NaN	NaN	NaN	NaN	NaN	NaN	NaN	NaN	805135	996786	5.31775e+06	4.1365e+06	1.6341e+06	2.08803e+06	2.73373e+06	NaN	NaN	1.53927e+06	NaN	3.98596e+06	NaN	NaN	4.79785e+06	2.27656e+06	3.14888e+06	NaN	0	0	1.169e-05	5.03e-05	0.86	131.8	22.8	22.8	0.137628	0.00556747	0.00556734	0.0361756	0.855141	0.0971141	0.0971141	0.629637	2.18	35.35
P14543-1	NID1	High	[R].IFVGSSQVPIVFENTDLHSYVVMNHGR.[S]	P14543-1 [442-468]	High	High		1	2	9	0	3045.53	0	NaN	NaN	NaN	NaN	NaN	NaN	2.42825e+06	NaN	NaN	NaN	2.90878e+06	NaN	NaN	NaN	NaN	NaN	NaN	NaN	1.45167e+06	NaN	NaN	NaN	NaN	NaN	NaN	NaN	NaN	NaN	NaN	NaN	NaN	NaN	NaN	1.39659e+06	NaN	NaN	NaN	NaN	NaN	2.00967e+06	NaN	NaN	NaN	NaN	NaN	NaN	NaN	NaN	NaN	NaN	NaN	NaN	NaN	NaN	NaN	NaN	NaN	NaN	NaN	NaN	5.22706e+06	3.32667e+06	NaN	NaN	NaN	NaN	NaN	NaN	NaN	1.14888e+06	NaN	843436	NaN	3.37424e+06	3.85517e+06	1.14453e+06	4.07595e+06	1.87209e+06	3.86167e+06	1.68524e+06	NaN	NaN	NaN	0	0	1.912e-06	4.112e-15	17.47	910.8	910.8	910.8	3.39017e-18	4.66434e-19	0	0	1.22723e-16	1.71852e-17	0	0	7.43	58.66
P15586	GNS	High	[K].TQMDGMSLLPILR.[G]	P15586 [389-401]	High	High		1	2	223	0	1474.78	4	3.71277e+06	2.17883e+06	1.38068e+06	886250	2.73919e+06	878453	1.86485e+06	695190	2.00613e+06	3.89868e+06	5.5513e+06	3.48742e+06	2.11431e+06	3.10866e+06	122685	3.91385e+06	8.95566e+06	737974	8.63792e+06	3.49704e+06	1.57148e+06	9.45712e+06	2.595e+06	4.99488e+06	1.39169e+06	4.80348e+06	9.26663e+06	9.75052e+06	8.56796e+06	6.85472e+06	3.96709e+06	3.20388e+06	8.03239e+06	9.13022e+06	3.08675e+06	2.86921e+06	1.22831e+06	2.43979e+06	2.8124e+06	8.21459e+06	1.30625e+06	866971	425385	121009	1.46311e+06	949240	866274	825010	2.82205e+06	2.09718e+06	4.01791e+06	5.23776e+06	3.83721e+06	2.29469e+06	3.76532e+06	7.43611e+06	4.25885e+06	5.21654e+06	5.77824e+06	5.99124e+06	3.79396e+07	1.44597e+07	1.1836e+07	1.86435e+06	2.13256e+07	3.27351e+06	1.86402e+06	6.24291e+06	3.19619e+06	3.56423e+06	9.52666e+06	7.09223e+06	9.24745e+06	602139	7.31242e+06	1.17164e+07	3.25772e+06	4.1784e+07	2.68791e+06	1.11395e+07	1.4913e+07	2.34713e+07	NaN	0	389	1.912e-06	2.454e-09	12.83	731.5	618.2	618.2	1.49503e-13	2.24545e-14	0	0	5.41193e-12	8.25168e-13	0	0	3.33	66.52
Q14103-4	HNRNPD	High	[K].IFVGGLSPDTPEEK.[I]	Q14103-4 [165-178]	High	High		1	4	33	0	1488.76	2	NaN	1565101	991173	1.23475e+06	NaN	1.10307e+07	2.22687e+07	1.18376e+07	6.65398e+06	808233	1.6812e+06	1.60173e+06	582537	979468	1.70478e+06	859594	2.87297e+07	4.12682e+06	3.70359e+07	516588	860827	1.9058e+06	545916	2.66853e+06	2.62069e+07	7.4378e+06	1.93539e+07	1.15997e+07	3.17863e+07	1.33606e+07	2.15071e+06	453735	961738	1.49198e+06	NaN	642706	1.72621e+06	NaN	NaN	8.4296e+06	7.55107e+06	1.35402e+07	7.66152e+06	1.5677e+06	5.36005e+06	1.61654e+07	7.88583e+06	9.31665e+06	NaN	1.53544e+06	1.46224e+06	1.45674e+06	3.70773e+06	6.03844e+06	4.20102e+06	2.4795e+07	6.49975e+06	NaN	NaN	3.84002e+06	2.69653e+06	1.13869e+06	3.10113e+06	877481	1.55786e+07	6.42542e+06	6.99643e+06	2.47821e+06	1.28828e+06	1.0642e+07	4.12161e+06	1.88203e+07	9.23977e+06	4.94477e+06	3.94503e+07	1.199e+07	NaN	4.79522e+06	NaN	9.33272e+06	NaN	3.79485e+06	NaN	0	165	1.912e-06	2.41e-08	9.59	602.3	394.1	394.1	2.58616e-10	2.26696e-11	0	0	8.09853e-10	1.20922e-10	0	0	3.19	44.06
Q99729-2	HNRNPAB	High	[K].IFVGGLNPEATEEK.[I]	Q99729-2 [156-169]	n/a	High		1	2	3	0	1503.77	1	NaN	567022	NaN	NaN	NaN	901609	2.17381e+06	956810	NaN	NaN	NaN	NaN	NaN	NaN	NaN	844710	NaN	NaN	NaN	NaN	NaN	548892	399717	NaN	615719	2.50439e+06	692064	NaN	NaN	NaN	NaN	NaN	NaN	NaN	NaN	NaN	NaN	NaN	NaN	2.84684e+06	NaN	NaN	2.06732e+06	234460	NaN	NaN	NaN	NaN	NaN	NaN	NaN	NaN	2.95232e+06	NaN	758466	1.14942e+06	1.15317e+06	NaN	NaN	1.43044e+06	NaN	NaN	1.37233e+06	NaN	NaN	NaN	957730	NaN	NaN	3.03456e+06	NaN	2.14679e+06	1.64879e+06	NaN	NaN	NaN	NaN	NaN	NaN	NaN	NaN	NaN	NaN	0	0	0.0002529	0.002867	NaN	NaN	NaN	NaN	NaN	NaN	NaN	NaN	NaN	NaN	NaN	NaN	1.59	44
P15586	GNS	High	[K].TQMDGMSLLPILR.[G]	P15586 [389-401]	High	High	1xOxidation [M]	1	2	338	0	1490.77	10	4.90591e+06	3.83308e+06	1.91903e+06	3.05619e+06	7.69787e+06	611052	4.67073e+07	918092	1.64683e+06	6.6132e+06	7.78443e+06	934282	2.00901e+06	1.51549e+06	4.42788e+06	1.46299e+06	6.5611e+06	1.38584e+06	8.21124e+06	1.02348e+07	3.13303e+06	4.31248e+06	4.80218e+06	1.30029e+07	7.47303e+06	2.90695e+06	7.72412e+06	1.97534e+07	1.62954e+07	1.17708e+07	5.79723e+06	4.0726e+06	1.04283e+07	5.62648e+07	2.00661e+06	2.64672e+06	3.08804e+06	3.83786e+06	5.16075e+06	1.42713e+07	4.94563e+06	9.53649e+06	6.04477e+06	3.3478e+06	7.65862e+06	1.34387e+06	4.95258e+06	2.84139e+06	6.4478e+06	6.10475e+06	4.70396e+06	1.32554e+07	5.59313e+06	3.98902e+06	3.05284e+06	4.69246e+06	9.60853e+06	7.04761e+06	7.18341e+06	6.63429e+06	4.74298e+07	1.35818e+07	2.53439e+07	5.45255e+06	3.18213e+06	5.53927e+06	6.51432e+06	9.43304e+06	4.25241e+06	3.96854e+06	1.59451e+07	7.37926e+06	7.03508e+06	4.07387e+06	7.47497e+06	1.22821e+07	NaN	1.4948e+07	NaN	9.21284e+06	7.82474e+06	2.08759e+07	NaN	0	389	1.912e-06	1.124e-08	9.83	585.4	532.7	202.9	1.49503e-10	1.44938e-11	0	0	5.41193e-09	4.65331e-10	0	0	3.23	60.83
P00352	ALDH1A1	High	[R].IFVEESIYDEFVRR.[S]	P00352 [309-322]	High	High		1	1	80	1	1801.91	4	NaN	1.87854e+06	555272	5.83672e+06	7.28104e+06	1.94517e+07	2.92663e+06	2.14676e+07	4.12083e+06	3.5378e+06	3.43213e+06	4.99833e+06	717490	636456	2.07381e+06	2.88138e+06	5.15457e+06	1.73923e+06	7.57643e+06	2.51721e+06	1.35645e+07	4.73374e+06	527906	3.41508e+07	5.43495e+06	5.5261e+06	3.22469e+06	2.0803e+06	1.1648e+07	1.21796e+07	3.8126e+06	1.73717e+06	3.02534e+06	NaN	NaN	NaN	6.95102e+06	NaN	1.4199e+07	3.36985e+07	461631	2.79027e+06	1.14315e+07	1.15753e+06	4.47216e+06	1.42686e+07	4.15276e+06	1.09893e+07	930854	8.05985e+06	2.9871e+06	4.62389e+06	5.87813e+06	1.08169e+06	2.53903e+06	7.01856e+06	1.05199e+06	1.03308e+06	7.01222e+06	1.13615e+07	1.96846e+06	9.87077e+06	1.10796e+06	1.07712e+06	2.10564e+06	4.36286e+06	5.87703e+06	5.23809e+06	2.04155e+06	4.02901e+06	3.88989e+06	4.86604e+06	1.77504e+06	2.84338e+06	NaN	1.91363e+06	5.88965e+06	2.79913e+06	797037	1.52837e+06	NaN	1.83787e+06	NaN	0	0	1.912e-06	7.241e-08	6.76	485	421.8	421.8	1.74468e-07	1.44793e-08	0	0	6.31562e-06	1.89086e-06	1.73592e-06	7.17e-05	3.48	57.86
P00352	ALDH1A1	High	[R].IFVEESIYDEFVR.[R]	P00352 [309-321]	High	High		1	1	36	0	1645.81	1	430080	NaN	NaN	NaN	NaN	NaN	312494	NaN	NaN	NaN	NaN	416063	NaN	NaN	1.85211e+06	NaN	NaN	NaN	NaN	NaN	240937	669898	NaN	NaN	499597	NaN	NaN	NaN	1.28265e+06	NaN	NaN	NaN	NaN	NaN	NaN	NaN	444766	NaN	NaN	NaN	NaN	NaN	NaN	NaN	710186	NaN	442778	833286	NaN	NaN	NaN	NaN	NaN	NaN	279558	NaN	NaN	933700	NaN	NaN	1.38809e+06	NaN	NaN	688213	NaN	NaN	NaN	NaN	213666	360275	534316	NaN	NaN	NaN	NaN	728465	NaN	NaN	1.85196e+06	NaN	NaN	NaN	NaN	0	309	1.912e-06	5.135e-06	3.43	403.1	166.8	166.8	0.000371562	2.50705e-06	2.49998e-06	0.000134644	0.0132766	0.000382177	0.000382141	0.0035545	2.03	64.23
O75891-3	ALDH1L1	High	[R].LFVEDSIHDEFVRR.[V]	O75891-3 [723-736]	High	High		1	3	25	1	1761.89	1	NaN	354388	750448	NaN	827244	454428	418146	677631	835932	786300	NaN	8.31875e+06	NaN	NaN	1.67053e+06	455327	NaN	NaN	2.02597e+06	NaN	790778	NaN	NaN	5.09311e+06	3.03113e+06	1.65074e+06	NaN	NaN	3.52844e+06	6.19888e+06	1.77933e+06	NaN	NaN	2.08493e+06	NaN	NaN	NaN	NaN	NaN	NaN	NaN	3.35689e+06	3.18735e+06	NaN	2.29845e+06	NaN	2.06475e+06	3.35192e+06	1.60721e+06	2.66403e+06	1.29126e+06	NaN	4.29167e+06	1.78546e+06	946962	3.48308e+06	649354	2.44862e+06	1.3677e+06	NaN	NaN	2.01986e+06	NaN	NaN	NaN	1.07589e+06	3.03517e+06	2.77758e+06	2.74702e+06	2.31727e+06	3.50236e+06	1.61055e+06	1.77021e+06	NaN	490455	NaN	4.12172e+06	1.22516e+06	NaN	NaN	1.25753e+06	1.83732e+06	NaN	0	0	1.912e-06	5.946e-08	5.57	421	390.6	390.6	2.71506e-06	1.05545e-06	1.05021e-06	6.55824e-05	9.82742e-05	1.89086e-06	1.48518e-06	6.44828e-05	3.11	42.18
O75891-3	ALDH1L1	High	[R].LFVEDSIHDEFVR.[R]	O75891-3 [723-735]	High	High		1	3	187	0	1605.79	6	3.88457e+06	2.08011e+06	1.20808e+06	7.18017e+06	5.86906e+06	6.63392e+06	1.92806e+07	4.52342e+06	1.45597e+07	6.13552e+06	1.08258e+07	1.67475e+07	2.38198e+06	1.46102e+06	3.77915e+06	2.00158e+06	8.54191e+06	2.32792e+06	1.64372e+07	949144	517026	5.57026e+06	2.1618e+06	1.61576e+07	8.27923e+06	4.4874e+06	3.32989e+06	1.3513e+06	1.71041e+07	4.37032e+07	904794	987369	1.83063e+06	1.45999e+07	5.77629e+06	1.4939e+06	8.23078e+06	8.75203e+06	3.72017e+06	8.99549e+06	9.91134e+06	1.05313e+07	2.38248e+07	1.62072e+06	1.06673e+07	9.60176e+06	1.8168e+07	1.60386e+07	4.63489e+06	1.70604e+07	7.09963e+06	1.84637e+07	1.18975e+07	5.71186e+06	2.06421e+06	1.18226e+07	2.8559e+06	1.12335e+07	3.51871e+06	2.84431e+06	1.71592e+07	1.30005e+07	5.43793e+06	1.40774e+07	1.20542e+07	1.23404e+07	1.35963e+07	7.50262e+06	7.38776e+06	8.46452e+06	1.1551e+07	3.8126e+07	1.84728e+07	1.88445e+07	9.89679e+06	1.4266e+07	1.98017e+07	1.06765e+07	2.9057e+07	8.20612e+06	7.87512e+06	5.63846e+06	NaN	0	723	1.912e-06	1.119e-12	13.29	757.2	534.5	534.5	5.18079e-14	7.0662e-15	0	0	1.87543e-12	2.55436e-13	0	0	3.91	49.92
P06737-1	PYGL	High	[R].IFVDIEK.[L]	P06737-1 [353-359]	High	Low		1	1	2	0	863.487	1	NaN	NaN	NaN	NaN	NaN	NaN	NaN	NaN	NaN	NaN	NaN	NaN	NaN	NaN	NaN	NaN	NaN	NaN	NaN	NaN	NaN	NaN	NaN	7.08363e+06	NaN	NaN	460418	NaN	8.33771e+06	NaN	NaN	7.89936e+06	NaN	1.57525e+06	NaN	NaN	NaN	NaN	NaN	NaN	NaN	755928	NaN	NaN	NaN	NaN	NaN	NaN	NaN	915289	NaN	NaN	NaN	NaN	NaN	NaN	NaN	NaN	NaN	NaN	NaN	NaN	NaN	NaN	2.19574e+06	NaN	877907	NaN	NaN	1.55414e+06	6.55378e+06	NaN	774640	6.88909e+06	1.00255e+06	NaN	8.63044e+06	NaN	NaN	NaN	NaN	NaN	NaN	0	353	0.05972	0.8014	1.2	229	8.8	8.8	0.0636694	0.00219212	0.00219201	0.0127895	0.715913	0.0554538	0.0554538	0.445024	1.13	41.49
Q6B0K9	HBM	High	[R].LFTVYPSTK.[V]	Q6B0K9 [32-40]	High	High		1	1	17	0	1055.58	2	NaN	676981	NaN	NaN	NaN	1.71696e+06	NaN	NaN	NaN	NaN	NaN	NaN	NaN	NaN	NaN	NaN	NaN	403143	NaN	NaN	NaN	871307	1.01658e+06	NaN	NaN	NaN	689535	NaN	NaN	3.8852e+06	NaN	NaN	NaN	3.27593e+06	2.05773e+06	440150	NaN	NaN	NaN	NaN	2.47089e+06	NaN	1.73828e+06	322131	NaN	581061	NaN	NaN	6.41571e+06	NaN	1.7387e+07	NaN	NaN	NaN	NaN	NaN	NaN	NaN	NaN	NaN	NaN	1.1017e+06	687932	1.21232e+06	2.81901e+06	948037	854043	NaN	NaN	1.63855e+06	NaN	NaN	NaN	878784	738683	NaN	2.68368e+07	NaN	2.44664e+06	2.46977e+06	1.14127e+06	NaN	NaN	0	0	1.282e-05	0.0001037	3.66	448.6	283.1	283.1	0.000216438	1.38468e-06	1.33648e-06	9.59555e-05	0.00173282	1.25465e-05	1.24997e-05	0.000285714	2.46	40.65
Q9HDC9	APMAP	High	[K].LFSQETVMK.[F]	Q9HDC9 [348-356]	Medium	High	1xOxidation [M8]	1	1	2	0	1098.55	0	NaN	NaN	NaN	NaN	NaN	NaN	1.71989e+06	605273	4.08681e+06	NaN	2.23827e+06	NaN	NaN	1.52735e+06	326122	NaN	1.04191e+06	NaN	3.49764e+06	NaN	4.00594e+06	NaN	NaN	NaN	NaN	2.39992e+06	NaN	NaN	NaN	NaN	1.19757e+06	NaN	NaN	NaN	3.161e+06	NaN	NaN	1.34788e+06	3.72879e+06	2.91921e+06	NaN	NaN	NaN	NaN	NaN	1.11396e+06	1.69691e+06	NaN	NaN	1.82028e+06	NaN	NaN	NaN	NaN	NaN	NaN	NaN	NaN	1.92402e+06	NaN	NaN	NaN	NaN	2.42662e+06	1.11433e+07	NaN	NaN	NaN	NaN	NaN	945007	766228	NaN	NaN	1.70559e+06	NaN	5.73965e+06	4.04078e+06	NaN	NaN	NaN	NaN	NaN	0	348	0.005236	0.0671	0.57	198.8	59.1	59.1	0.269962	0.0114647	0.0114646	0.0838217	0.736325	0.0594961	0.0594961	0.467795	1.07	27.32
Q86WA6	BPHL	High	[K].LFTVVAWDPR.[G]	Q86WA6 [88-97]	n/a	High		1	2	1	0	1203.65	0	NaN	NaN	NaN	955233	NaN	NaN	NaN	NaN	648073	NaN	NaN	NaN	NaN	NaN	429143	NaN	NaN	NaN	NaN	NaN	NaN	NaN	NaN	NaN	NaN	NaN	NaN	NaN	NaN	NaN	NaN	NaN	NaN	NaN	NaN	NaN	NaN	NaN	NaN	NaN	NaN	690106	NaN	NaN	NaN	NaN	384659	788563	NaN	832683	NaN	NaN	NaN	NaN	NaN	NaN	NaN	NaN	NaN	NaN	NaN	NaN	NaN	NaN	1.31381e+06	NaN	NaN	NaN	451092	NaN	NaN	NaN	584504	NaN	NaN	NaN	NaN	NaN	NaN	1.07076e+06	NaN	NaN	NaN	0	0	0.00149	0.02164	NaN	NaN	NaN	NaN	NaN	NaN	NaN	NaN	NaN	NaN	NaN	NaN	2.11	58.72
P15586	GNS	High	[K].TQMDGMSLLPILR.[G]	P15586 [389-401]	n/a	High	2xOxidation [M3;M6]	1	2	33	0	1506.77	1	NaN	NaN	NaN	NaN	2.55905e+06	636660	NaN	NaN	NaN	1.66939e+06	1.89751e+06	NaN	NaN	NaN	NaN	NaN	2.34131e+06	NaN	1.51484e+06	3.99555e+06	709139	NaN	NaN	NaN	3.06167e+06	7.58502e+06	NaN	3.16931e+06	NaN	NaN	NaN	NaN	2.58281e+06	1.28362e+07	NaN	1.03036e+06	NaN	NaN	NaN	NaN	NaN	NaN	2.14424e+06	578118	761358	NaN	577363	3.9586e+06	1.04623e+06	NaN	1.98689e+06	NaN	NaN	1.54282e+07	386746	1.63982e+06	1.35258e+06	3.603e+06	2.05546e+06	NaN	NaN	2.7938e+06	8.77493e+06	NaN	2.32351e+06	NaN	NaN	3.54265e+06	NaN	1.45944e+06	3.43661e+06	1.73238e+06	1.93125e+06	NaN	2.2211e+06	5.10509e+06	NaN	4.89553e+06	NaN	NaN	3.24743e+06	4.02772e+06	NaN	0	0	1.912e-06	2.044e-07	NaN	NaN	NaN	NaN	NaN	NaN	NaN	NaN	NaN	NaN	NaN	NaN	3.15	54.69
P11413-1	G6PD	High	[R].IFTPLLHQIELEK.[P]	P11413-1 [464-476]	High	n/a		1	2	6	0	1580.9	1	NaN	NaN	NaN	NaN	NaN	NaN	NaN	NaN	NaN	NaN	NaN	NaN	NaN	NaN	NaN	NaN	NaN	NaN	1.17258e+06	NaN	NaN	NaN	NaN	NaN	NaN	3.71375e+06	NaN	NaN	661474	NaN	NaN	NaN	NaN	NaN	NaN	NaN	NaN	NaN	NaN	NaN	NaN	NaN	NaN	NaN	NaN	NaN	NaN	NaN	NaN	NaN	NaN	NaN	5.64799e+06	2.44974e+06	NaN	2.05132e+06	NaN	NaN	1.55366e+06	NaN	NaN	NaN	NaN	NaN	NaN	NaN	1.82765e+06	NaN	NaN	2.97796e+06	NaN	3.40696e+06	NaN	NaN	NaN	7.9648e+06	NaN	NaN	NaN	NaN	NaN	NaN	NaN	0	464	NaN	NaN	10.44	611.1	473.7	473.7	3.6589e-11	4.63187e-12	0	0	1.32451e-09	1.67681e-10	0	0	NaN	53.38
P35579-1	MYH9	High	[R].LFTK.[V]	P35579-1 [830-833]	High	n/a		1	1	11	0	508.313	1	NaN	494582	NaN	NaN	NaN	NaN	815923	367188	NaN	NaN	NaN	NaN	NaN	NaN	NaN	NaN	NaN	299483	934536	NaN	NaN	911013	NaN	NaN	1.45601e+06	642048	672339	488587	NaN	NaN	1.72266e+06	NaN	849712	2.44221e+06	4.58772e+06	NaN	NaN	NaN	NaN	NaN	NaN	NaN	NaN	NaN	NaN	NaN	NaN	NaN	NaN	NaN	NaN	NaN	NaN	NaN	NaN	NaN	NaN	NaN	NaN	NaN	NaN	NaN	NaN	NaN	1.11351e+06	917448	1.59874e+06	464307	NaN	NaN	NaN	NaN	752625	NaN	1.83385e+06	1.93357e+06	3.4816e+06	NaN	NaN	NaN	NaN	NaN	NaN	0	830	NaN	NaN	1.48	143.4	143.4	143.4	0.0328948	0.00122756	0.00122754	0.00723852	0.558228	0.0338174	0.0338173	0.291188	NaN	45.69
P00750-1	PLAT	High	[K].TQMIYQQHQSWLRPVLR.[S]	P00750-1 [46-62]	High	High		1	3	7	0	2184.15	0	NaN	NaN	NaN	NaN	NaN	NaN	NaN	NaN	NaN	NaN	NaN	NaN	NaN	NaN	NaN	NaN	NaN	NaN	NaN	NaN	NaN	NaN	NaN	NaN	NaN	NaN	NaN	NaN	NaN	NaN	NaN	NaN	NaN	NaN	NaN	1.25664e+06	2.04663e+06	NaN	NaN	NaN	NaN	NaN	2.03347e+06	NaN	536975	NaN	387869	648349	NaN	1.24069e+06	NaN	NaN	NaN	975939	NaN	NaN	NaN	NaN	NaN	NaN	NaN	NaN	NaN	NaN	NaN	NaN	NaN	NaN	NaN	1.69115e+06	NaN	1.49876e+06	NaN	NaN	2.08996e+06	NaN	NaN	NaN	NaN	NaN	NaN	NaN	NaN	0	46	1.912e-06	6.893e-06	3.71	240.8	240.8	240.8	0.000196839	1.38468e-06	1.35498e-06	9.7045e-05	0.0070763	0.000159283	0.000159135	0.00192889	2.24	43.1
P00750-1	PLAT	High	[K].TQMIYQQHQSWLRPVLR.[S]	P00750-1 [46-62]	High	High	1xOxidation [M3]	1	3	3	0	2200.14	0	NaN	NaN	NaN	NaN	NaN	NaN	NaN	NaN	NaN	NaN	NaN	NaN	NaN	NaN	NaN	NaN	NaN	NaN	NaN	NaN	NaN	NaN	NaN	NaN	NaN	NaN	NaN	NaN	NaN	NaN	NaN	NaN	NaN	NaN	NaN	NaN	NaN	NaN	NaN	NaN	NaN	NaN	NaN	NaN	NaN	NaN	NaN	NaN	NaN	NaN	NaN	NaN	NaN	NaN	NaN	NaN	NaN	NaN	NaN	NaN	NaN	NaN	NaN	1.58048e+06	NaN	NaN	1.52243e+06	NaN	1.41967e+06	NaN	NaN	NaN	NaN	NaN	NaN	2.20315e+06	NaN	NaN	NaN	NaN	NaN	NaN	NaN	0	46	3.297e-05	0.0005297	2.73	216	210.2	210.2	0.00184193	6.37665e-05	6.3684e-05	0.000310945	0.0626108	0.00149734	0.00149716	0.0128657	2.35	40.08
P16422	EPCAM	High	[K].TQNDVDIADVAYYFEK.[D]	P16422 [203-218]	High	High		1	1	71	0	1890.88	2	575798	1.64633e+06	747320	1.85585e+06	530345	948121	1.99445e+06	296307	777933	1.14576e+06	1.8325e+06	855778	722337	1.40544e+06	222412	231430	276192	248136	447283	1.35841e+06	1.3211e+06	1.4232e+06	1.2004e+06	3.60537e+06	1.39205e+06	1.09381e+06	855204	751087	2.44443e+06	5.40863e+06	NaN	1.31122e+06	1.36949e+06	3.16796e+06	720665	354545	677078	NaN	1.12256e+06	1.98843e+06	1.65316e+06	NaN	NaN	346980	NaN	NaN	NaN	NaN	767024	NaN	NaN	1.27757e+06	NaN	NaN	1.03422e+06	NaN	NaN	NaN	NaN	742081	1.94034e+06	NaN	1.31142e+06	1.00156e+06	1.87729e+06	2.80581e+06	591363	1.49394e+06	541567	637771	1.71155e+06	969718	260038	3.07787e+06	1.29563e+06	1.36447e+06	7.03358e+06	NaN	NaN	NaN	NaN	1.14531e+06	NaN	0	203	1.912e-06	8.201e-12	10.27	614.2	506.6	506.6	5.31826e-11	5.90743e-12	0	0	4.2593e-10	4.88402e-11	0	0	5.24	49.31
P35241-1	RDX	High	[K].TQNDVLHAENVK.[A]	P35241-1 [545-556]	High	High		1	5	146	0	1367.69	2	1.76584e+06	2.17973e+06	2.80116e+06	2.92603e+06	NaN	1.13684e+06	5.3847e+06	920191	2.45123e+06	2.85418e+06	6.09717e+06	9.13899e+06	4.1722e+06	6.68505e+06	1.81335e+06	2.32073e+06	560520	1.46374e+06	1.18884e+07	4.04533e+06	4.40962e+06	4.04937e+06	5.92457e+06	4.56311e+06	709412	1.28502e+06	3.55088e+06	1.99335e+06	2.14714e+06	1.98969e+07	1.37647e+07	6.70419e+06	1.17711e+07	2.55272e+07	6.66294e+06	6.30984e+06	4.69777e+06	1.04997e+06	1.02908e+07	1.47679e+06	3.10199e+06	1.67471e+06	4.92638e+06	2.62204e+06	5.40327e+06	1.9439e+06	601996	6.21151e+06	2.83483e+06	1.36559e+07	3.15692e+06	1.39924e+06	8.56065e+06	5.66019e+06	6.14631e+06	8.516e+06	2.58193e+06	7.69876e+06	3.41941e+06	6.54964e+06	4.20058e+06	9.77317e+06	5.15835e+06	7.53103e+06	1.11953e+07	468558	1.36503e+06	1.41308e+06	2.60286e+06	3.02628e+06	1.02841e+07	1.30357e+06	8.83839e+06	1.99165e+07	4.63704e+06	NaN	7.71812e+06	1.00062e+07	2.16222e+07	9.37816e+06	6.4825e+06	8.01007e+06	NaN	0	545	1.912e-06	4.669e-12	11.9	721.3	486.1	486.1	1.26794e-12	1.70875e-13	0	0	4.58988e-11	6.39908e-12	0	0	4.02	22.12
Q9Y2C5-4	SLC17A4	High	[K].LFTAIGK.[G]	Q9Y2C5-4 [139-145]	n/a	High		1	1	1	0	749.456	0	NaN	206056	NaN	NaN	NaN	187014	587576	NaN	NaN	NaN	1.10444e+06	NaN	NaN	NaN	288439	NaN	241133	NaN	3.04206e+06	579650	450491	NaN	NaN	NaN	NaN	NaN	NaN	NaN	NaN	NaN	NaN	NaN	NaN	NaN	NaN	172958	307157	NaN	NaN	NaN	NaN	NaN	NaN	138720	NaN	NaN	NaN	NaN	NaN	613438	NaN	942154	NaN	NaN	NaN	NaN	NaN	NaN	NaN	571807	2.18492e+06	1.26345e+06	NaN	NaN	NaN	893996	610771	NaN	NaN	NaN	NaN	NaN	480534	NaN	1.01945e+06	NaN	2.00997e+06	NaN	2.63148e+06	NaN	755680	NaN	NaN	0	0	0.008541	0.1409	NaN	NaN	NaN	NaN	NaN	NaN	NaN	NaN	NaN	NaN	NaN	NaN	0.63	44.7
P11215-2	ITGAM	High	[R].LFTALFPFEK.[N]	P11215-2 [760-769]	High	High		1	2	7	0	1212.67	1	NaN	129148	NaN	NaN	NaN	NaN	NaN	NaN	NaN	NaN	592190	385973	NaN	NaN	NaN	NaN	203676	NaN	1.36232e+06	393665	548872	NaN	227251	NaN	687996	955892	NaN	635953	666747	502007	631002	682132	737553	791733	NaN	NaN	258416	NaN	NaN	NaN	374593	NaN	1.38859e+06	173827	191238	NaN	286420	396497	217410	439836	230568	1.00344e+06	1.92259e+06	1.24035e+06	NaN	607356	NaN	572104	580557	NaN	NaN	911430	NaN	NaN	NaN	NaN	NaN	NaN	NaN	NaN	NaN	NaN	NaN	NaN	NaN	NaN	NaN	NaN	NaN	NaN	NaN	NaN	NaN	0	760	0.0001176	0.001428	2.44	330.6	123.1	123.1	0.00364089	0.000133504	0.000133488	0.00100604	0.116978	0.0036739	0.00367388	0.0293588	2.1	67.66
O15197-1	EPHB6	High	[R].LFSYTCPAVLR.[S]	O15197-1 [227-237]	High	High	1xCarbamidomethyl [C6]	1	2	102	0	1326.69	3	2.51451e+06	2.99539e+06	5.00365e+06	4.95553e+06	NaN	385050	2.06813e+06	NaN	NaN	862228	3.42828e+06	NaN	1.08472e+06	2.23181e+06	NaN	1.129e+06	706358	249892	NaN	4.98812e+06	2.12622e+06	1.54671e+06	1.41195e+06	NaN	497514	4.03499e+06	1.8984e+06	238097	4.05027e+06	3.04398e+06	6.05125e+06	2.91325e+06	1.74811e+06	1.06274e+07	5.84072e+06	1.32469e+06	3.67631e+06	4.99751e+06	7.28836e+06	7.57292e+06	2.65644e+06	NaN	2.06162e+06	NaN	NaN	NaN	1.56818e+06	2.84755e+06	NaN	2.79109e+06	401733	2.28397e+06	8.07852e+06	792465	NaN	3.44741e+06	418771	2.43945e+06	7.85419e+06	4.78342e+06	1.64714e+07	7.79878e+06	7.13751e+06	1.05335e+07	6.42984e+06	NaN	NaN	506633	NaN	NaN	3.28209e+06	5.17506e+07	2.21296e+06	1.12956e+06	2.39806e+06	1.38061e+07	1.22639e+07	1.19074e+07	1.44589e+07	8.77544e+06	5.41474e+06	4.27835e+06	NaN	0	227	1.912e-06	1.279e-06	4.54	503.5	244.9	244.9	2.88983e-05	1.05545e-06	9.08594e-07	6.04047e-05	0.00104503	8.04682e-06	7.8285e-06	0.000117793	2.9	48.73
P02671-1	FGA	High	[K].IFSVYCDQETSLGGWLLIQQR.[M]	P02671-1 [658-678]	High	High	1xCarbamidomethyl [C6]	1	1	4	0	2513.25	0	NaN	165267	NaN	NaN	NaN	201832	422219	NaN	NaN	NaN	NaN	NaN	NaN	NaN	214762	120583	NaN	192176	1.24856e+06	NaN	NaN	NaN	NaN	NaN	NaN	NaN	205090	NaN	NaN	NaN	NaN	NaN	NaN	NaN	NaN	NaN	NaN	NaN	NaN	NaN	421278	NaN	NaN	NaN	NaN	282135	NaN	NaN	NaN	NaN	NaN	NaN	NaN	NaN	NaN	422825	NaN	NaN	NaN	NaN	NaN	NaN	NaN	NaN	1.27833e+06	725816	NaN	NaN	NaN	NaN	NaN	389520	NaN	686223	835719	NaN	NaN	1.27349e+06	NaN	1.4973e+06	501188	NaN	NaN	0	0	1.912e-06	1.003e-06	10.65	601.7	594.3	594.3	2.23218e-11	2.86168e-12	0	0	8.08042e-10	1.06813e-10	0	0	2.78	68.2
Q14764	MVP	High	[K].LFSVPDFVGDACK.[A]	Q14764 [561-573]	High	High	1xCarbamidomethyl [C12]	1	1	55	0	1454.7	1	405545	866193	798872	656179	642650	NaN	4.33513e+06	4.77591e+06	647374	NaN	1.96272e+06	4.0196e+06	NaN	NaN	NaN	267654	1.7973e+06	315484	NaN	490439	1.16048e+06	NaN	NaN	NaN	NaN	NaN	NaN	NaN	NaN	NaN	NaN	NaN	NaN	NaN	NaN	NaN	1.51502e+06	1.11787e+06	NaN	NaN	NaN	NaN	597548	571269	NaN	3.45568e+06	NaN	546950	NaN	3.97785e+06	2.68178e+06	NaN	NaN	908805	NaN	NaN	NaN	736049	NaN	NaN	1.05107e+07	NaN	NaN	NaN	NaN	NaN	NaN	NaN	NaN	NaN	NaN	NaN	NaN	NaN	NaN	NaN	NaN	NaN	NaN	NaN	NaN	NaN	NaN	0	0	1.912e-06	8.443e-08	8.3	554	387.6	387.6	4.99646e-09	3.76242e-10	0	0	1.8087e-07	1.38808e-08	0	0	3	59.28
P01024	C3	High	[R].IFTVNHK.[L]	P01024 [149-155]	High	High		1	1	80	0	858.483	3	5.10411e+06	4.02935e+06	8.1421e+06	5.37731e+06	2.51601e+06	6.57041e+06	2.73866e+06	2.43858e+06	6.0477e+06	3.99906e+06	9.02261e+06	1.04935e+07	3.09635e+06	3.75825e+06	3.29629e+06	3.27582e+06	1.07189e+07	1.49701e+06	2.23624e+07	8.78205e+06	7.02122e+06	2.02055e+07	7.46675e+06	8.69577e+06	8.23943e+06	1.05363e+07	1.35681e+07	3.54272e+06	5.99925e+06	9.99167e+07	7.18584e+06	3.37792e+06	1.18482e+07	106970261	409192	1.14913e+07	3.04415e+07	5.06743e+07	9.66097e+06	1.01692e+08	6.18566e+06	5.83779e+06	3.07311e+07	1.26075e+06	2.52297e+07	3.06477e+06	4.42769e+06	8.39467e+07	6.46071e+06	1.34035e+07	5.04511e+06	1.65367e+07	4.73712e+07	4.69935e+07	2.73876e+06	1.67059e+07	3.54301e+06	1.17811e+08	1.52349e+07	4.58613e+07	7.1564e+07	2.36286e+07	1.13143e+07	2.1927e+07	7.27334e+06	2.57737e+07	7.25242e+06	5.46014e+06	6.83608e+06	5.36941e+07	1.45065e+07	2.69597e+07	1.06075e+07	3.34449e+07	8.88404e+06	9.53767e+07	1.80916e+07	2.41326e+07	1.55674e+08	8.73002e+06	1.47435e+07	2.27341e+07	NaN	0	149	9.216e-05	0.001075	2.72	391.8	76.4	76.4	0.00189587	6.37665e-05	6.35051e-05	0.000310102	0.0643299	0.00153993	0.0015399	0.013106	1.33	21.33
Q9Y613	FHOD1	High	[R].TQLVLYENALK.[L]	Q9Y613 [325-335]	n/a	High		1	1	28	0	1291.73	1	NaN	NaN	433484	8.81667e+06	1.05783e+06	2.74294e+06	3.35384e+06	2.26969e+06	4.44356e+06	2.95348e+06	7.42378e+06	1.01674e+07	1.38573e+06	1.83616e+06	2.7031e+06	913206	2.59858e+06	333594	2.8433e+06	NaN	368552	530404	250765	8.7471e+06	4.59803e+06	3.92381e+06	3.954e+06	968979	4.0323e+06	3.25153e+07	NaN	900282	266922	4.61327e+06	946136	NaN	NaN	3.19669e+07	7.59182e+06	6.64913e+07	9.89725e+06	8.23956e+06	2.55721e+07	1.16205e+06	4.8192e+06	1.59152e+06	2.68097e+07	3.7199e+07	3.52035e+06	1.18879e+07	3.12797e+06	2.01951e+07	1.75161e+07	3.49509e+07	5.10416e+06	9.39874e+06	937041	1.8414e+07	3.0192e+06	961156	5.93667e+06	8.84984e+06	NaN	NaN	5.38709e+07	3.644e+06	8.06397e+06	1.10775e+06	4.98262e+06	4.2729e+07	5.56482e+06	3.84271e+06	4.80482e+06	5.87325e+06	4.4229e+06	2.1096e+07	1.32191e+07	4.34218e+06	2.40732e+07	3.86271e+06	1.73969e+06	9.00942e+06	NaN	0	0	0.00314	0.03615	NaN	NaN	NaN	NaN	NaN	NaN	NaN	NaN	NaN	NaN	NaN	NaN	1.41	57.01
P00915	CA1	High	[R].LFQFHFHWGSTNEHGSEHTVDGVK.[Y]	P00915 [91-114]	High	High		1	1	84	0	2796.29	9	1.75511e+06	768107	NaN	1.41631e+07	9.66083e+06	1.33841e+07	1.42078e+07	2.57351e+06	2.62688e+07	9.61905e+06	1.47872e+07	800311	347087	3.65073e+06	1.86358e+06	627108	3.72303e+06	764608	4.35051e+07	NaN	NaN	2.51296e+06	706702	9.75493e+06	5.88738e+06	4.66412e+06	9.1397e+06	1.32216e+06	1.52768e+07	1.35694e+07	3.19007e+07	1.78794e+06	4.63274e+06	5.23477e+06	1.44524e+06	NaN	NaN	NaN	3.48862e+07	1.82492e+07	NaN	1.67737e+07	9.45192e+06	NaN	3.15868e+06	3.74081e+06	NaN	4.41473e+06	NaN	1.15799e+07	1.41541e+06	2.98037e+06	4.07602e+06	4.5254e+06	1.80722e+06	2.01079e+07	980674	NaN	1.28032e+06	1.20165e+06	1.16848e+08	1.95081e+06	5.13757e+06	2.63366e+06	2.97972e+07	2.04545e+07	9.56701e+06	656701	NaN	1.92156e+07	6.59283e+06	1.10911e+07	1.0055e+07	5.27725e+06	5.63711e+06	3.01317e+07	5.39639e+07	40715685	9.13085e+07	6.23779e+07	2.71659e+07	2.22951e+07	NaN	0	91	1.912e-06	1.323e-13	20.02	1109.3	1086.7	1086.7	9.64064e-21	1.2986e-21	0	0	3.48987e-19	4.46085e-20	0	0	5.18	41.1
O75787	ATP6AP2	High	[R].LFQENSVLSSLPLNSLSR.[N]	O75787 [158-175]	High	High		1	2	198	0	2004.08	4	2.72014e+06	1.10829e+06	1.07507e+06	3.31533e+06	1.32747e+06	2.57233e+06	1.69089e+06	1.06402e+06	1.86152e+06	2.17091e+06	NaN	4.25461e+06	855969	1.52229e+06	294162	792518	242720	499434	1.53488e+06	1.50379e+06	2.44075e+06	2.13581e+06	2.423e+06	6.28617e+06	1.73768e+06	637254	1.06773e+06	469683	2.92096e+06	3.06347e+06	469808	1.6681e+06	1.05783e+06	5.66574e+06	2.74095e+06	1.22706e+06	2.79477e+06	9.86737e+06	4.02049e+06	1.45805e+07	6.82583e+06	5.54318e+06	3.61368e+06	554500	1.62999e+06	1.21186e+06	1.31534e+06	1.68239e+06	3.99723e+06	2.57962e+06	1.60452e+06	5.04706e+06	3.93534e+06	2.27389e+06	879134	1.74566e+06	170434	5.12306e+06	4.24044e+06	2.20115e+06	7.48714e+06	7.81679e+06	2.58589e+06	3.67869e+06	7.45476e+06	1.43847e+06	4.16488e+06	796314	2.08331e+06	1.48993e+06	2.2018e+06	260957	731375	8.8478e+06	3.95792e+06	3.93511e+06	3.2747e+07	2.06377e+06	2.80445e+06	NaN	1.53117e+06	4.12696e+06	NaN	0	0	1.912e-06	2.119e-14	12.45	717.2	554.6	554.6	3.58845e-13	4.58499e-14	0	0	1.299e-11	1.57568e-12	0	0	5.24	65.93
O60888-1	CUTA	High	[K].TQSSLVPALTDFVR.[S]	O60888-1 [125-138]	n/a	High		1	3	21	0	1533.83	1	474190	NaN	368827	921594	NaN	NaN	NaN	1.17085e+06	NaN	NaN	1.38486e+06	NaN	NaN	666397	NaN	NaN	NaN	536511	1.32187e+06	NaN	NaN	NaN	233963	1.38872e+06	562297	NaN	723263	NaN	NaN	1.01883e+06	NaN	998881	NaN	NaN	371339	213804	259836	NaN	1.23991e+06	NaN	893549	NaN	NaN	NaN	NaN	NaN	339147	NaN	NaN	NaN	NaN	NaN	609425	NaN	NaN	NaN	NaN	NaN	NaN	682087	1.80984e+06	907257	NaN	NaN	1.85264e+06	NaN	2.01547e+06	NaN	947531	692036	NaN	1.33432e+06	972393	794616	NaN	NaN	1.31357e+07	2.46556e+06	NaN	1.04479e+06	5.97058e+06	2.05947e+06	NaN	0	0	1.912e-06	1.385e-08	NaN	NaN	NaN	NaN	NaN	NaN	NaN	NaN	NaN	NaN	NaN	NaN	3.59	62.37
Q8IUL8	CILP2	High	[R].LFNLDVPER.[R]	Q8IUL8 [726-734]	High	High		1	1	12	0	1102.59	2	NaN	NaN	NaN	NaN	NaN	NaN	NaN	NaN	NaN	NaN	1.14626e+06	NaN	NaN	2.20682e+06	NaN	NaN	NaN	NaN	NaN	NaN	NaN	3.39217e+06	503705	NaN	1.44674e+06	2.85995e+06	629240	372734	963427	943880	632083	NaN	874130	5.83974e+06	NaN	NaN	NaN	6.80045e+06	2.87092e+06	1.85549e+07	2.28278e+06	NaN	993127	NaN	549999	NaN	NaN	504292	NaN	4.5076e+06	NaN	2.19088e+06	678933	710513	410302	917558	212761	NaN	635827	1.13689e+06	2.64784e+07	3.1549e+06	NaN	NaN	NaN	NaN	NaN	1.62703e+06	NaN	2.19898e+06	916433	553480	475928	796950	2.02757e+06	1.08055e+06	2.60544e+07	3.72215e+06	NaN	2.94593e+06	NaN	NaN	NaN	0	726	0.0002372	0.002669	2.18	279.1	87.5	87.5	0.00654559	0.000217912	0.000217465	0.00166384	0.193898	0.00748782	0.00748779	0.0612636	1.69	49.3
P32189-3	GK	High	[R].TQSTVESLSK.[R]	P32189-3 [119-128]	High	High		1	5	50	0	1079.56	1	840825	305714	NaN	2.02953e+06	NaN	NaN	1.12847e+06	NaN	NaN	NaN	NaN	3.1286e+06	697039	NaN	1.25674e+06	277668	NaN	581938	NaN	902990	532657	NaN	411990	NaN	1.97909e+06	NaN	NaN	450666	2.89536e+06	2.01899e+06	NaN	736051	1.13145e+06	5.85447e+06	NaN	577734	NaN	NaN	NaN	NaN	NaN	860407	NaN	NaN	450265	NaN	991417	2.63364e+06	552980	NaN	1.46549e+06	NaN	1.75808e+06	1.20632e+06	1.13274e+06	945361	1.12202e+06	2.11941e+06	NaN	NaN	NaN	NaN	1.38285e+06	NaN	NaN	468921	554590	970905	1.1747e+06	NaN	1.45949e+06	2.93181e+06	1.36033e+06	5.25445e+06	1.12774e+06	NaN	NaN	NaN	NaN	NaN	NaN	NaN	NaN	0	119	1.912e-06	5.421e-06	4.22	389.6	240.5	240.5	6.07227e-05	1.05545e-06	8.63694e-07	5.83056e-05	0.00219339	1.46999e-05	1.46727e-05	0.000337268	1.88	22.05
Q9BS16	CENPK	High	[R].IFNELK.[T]	Q9BS16 [158-163]	n/a	High		1	1	2	0	763.435	0	1.60329e+06	547101	1.37588e+06	NaN	NaN	613360	NaN	953707	NaN	NaN	2.3504e+06	NaN	763004	1.14436e+06	NaN	NaN	627764	727573	NaN	NaN	NaN	510196	NaN	NaN	NaN	NaN	NaN	NaN	NaN	NaN	NaN	396730	443001	1.35404e+06	NaN	NaN	520732	NaN	681730	NaN	NaN	NaN	1.003e+07	NaN	NaN	801781	503154	1.68504e+07	NaN	NaN	NaN	NaN	3.40039e+07	1.60106e+07	NaN	NaN	NaN	1.18058e+06	NaN	803894	3.48927e+06	1.70235e+06	NaN	NaN	NaN	NaN	NaN	NaN	NaN	NaN	NaN	NaN	NaN	NaN	NaN	NaN	NaN	NaN	NaN	NaN	NaN	NaN	NaN	0	0	0.00198	0.02665	NaN	NaN	NaN	NaN	NaN	NaN	NaN	NaN	NaN	NaN	NaN	NaN	1.48	32.74
Q9Y5K6	CD2AP	High	[K].TQSVEITK.[T]	Q9Y5K6 [254-261]	High	High		1	1	50	0	905.494	1	720150	NaN	64401.7	748343	NaN	NaN	1.12777e+06	NaN	975391	NaN	1.33172e+06	2.61826e+06	320527	NaN	888595	383805	NaN	321611	2.56557e+06	738792	110541	NaN	657345	2.25766e+06	1.29704e+06	819496	990642	638715	1.6207e+06	4.73052e+06	660913	701222	2.37794e+06	3.3695e+06	NaN	874038	427874	690868	1.94078e+06	2.96586e+06	1.14207e+06	736043	1.94949e+06	236413	757754	138455	NaN	464375	843646	NaN	NaN	358340	893788	NaN	711387	2.56402e+06	564939	1.11033e+06	NaN	633525	1.84126e+06	1.8331e+06	971101	2.42506e+06	3.15978e+06	327321	1.11703e+06	NaN	816335	1.11965e+06	1.69334e+06	NaN	2.47588e+06	3.58911e+06	1.24626e+06	NaN	859844	NaN	4.02619e+06	4.84308e+06	NaN	NaN	NaN	0	0	5.961e-05	0.000804	2.83	354	71.3	71.3	0.00149545	4.05113e-05	4.04213e-05	0.000238161	0.0514237	0.00124638	0.00124621	0.0109038	2.17	21.42
P15144	ANPEP	High	[K].LFNDYGGGSFSFSNLIQAVTR.[R]	P15144 [887-907]	High	High		1	1	5	0	2293.12	0	NaN	NaN	NaN	NaN	NaN	NaN	1.02367e+06	NaN	NaN	NaN	NaN	NaN	NaN	NaN	NaN	NaN	NaN	NaN	NaN	NaN	NaN	976134	NaN	NaN	NaN	NaN	NaN	NaN	NaN	NaN	NaN	NaN	NaN	NaN	NaN	NaN	NaN	NaN	NaN	NaN	NaN	NaN	NaN	NaN	NaN	NaN	NaN	NaN	NaN	NaN	NaN	NaN	NaN	NaN	NaN	NaN	NaN	NaN	NaN	NaN	NaN	NaN	NaN	NaN	NaN	NaN	NaN	NaN	NaN	NaN	NaN	NaN	NaN	2.65926e+06	1.9905e+06	NaN	NaN	NaN	NaN	NaN	NaN	NaN	NaN	0	887	1.912e-06	1.454e-15	11.75	676	593	593	1.76337e-12	2.56685e-13	0	0	6.38334e-11	9.73654e-12	0	0	6.26	73.34
Q15149-7	PLEC	High	[R].LFNAIIHR.[H]	Q15149-7 [160-167]	High	Low		1	1	2	0	983.579	0	NaN	NaN	NaN	NaN	442087	NaN	NaN	NaN	NaN	NaN	NaN	NaN	NaN	NaN	NaN	NaN	NaN	NaN	NaN	NaN	NaN	NaN	1.4809e+06	6.37735e+06	1.5078e+06	2.09686e+06	NaN	NaN	NaN	NaN	NaN	NaN	NaN	NaN	NaN	NaN	NaN	905275	NaN	NaN	2.01372e+06	5.24749e+06	NaN	NaN	1.74367e+06	NaN	1.36014e+06	2.91897e+06	1.64839e+06	NaN	NaN	NaN	NaN	NaN	NaN	NaN	NaN	NaN	NaN	NaN	NaN	NaN	76023.4	128050	1.68093e+06	840526	699541	940740	261028	1.19965e+06	99329.5	67313.5	NaN	63156.7	NaN	NaN	1.62579e+06	3.47982e+06	NaN	1.29043e+06	NaN	1.13235e+06	NaN	0	0	0.1612	1	1.21	131.1	131.1	131.1	0.0618636	0.00210995	0.00210994	0.0124069	0.435587	0.0229814	0.0229813	0.198823	0.4	69.29
Q01082-1	SPTBN1	High	[R].TQTAIASEDMPNTLTEAEK.[L]	Q01082-1 [1081-1099]	High	Low		1	1	1	0	2049.96	0	828641	NaN	1.53297e+06	NaN	NaN	NaN	NaN	NaN	NaN	NaN	NaN	NaN	NaN	2.12694e+06	NaN	NaN	NaN	NaN	NaN	NaN	NaN	NaN	NaN	NaN	NaN	NaN	NaN	NaN	NaN	NaN	5.02137e+06	NaN	NaN	NaN	1.7659e+06	NaN	NaN	NaN	3.44181e+06	NaN	1.77652e+06	NaN	NaN	NaN	NaN	NaN	NaN	NaN	NaN	NaN	NaN	NaN	NaN	NaN	NaN	NaN	NaN	676469	NaN	NaN	NaN	NaN	NaN	11760957	4.60953e+06	NaN	NaN	NaN	NaN	NaN	NaN	NaN	NaN	NaN	NaN	1.41352e+07	9.64931e+06	2.19534e+07	5.3053e+06	5.09662e+06	5.24528e+06	6.4682e+06	NaN	0	1081	0.4916	1	1.15	103.2	50.3	50.3	0.0701378	0.00244639	0.00244571	0.0145635	0.736462	0.0595791	0.0595791	0.468315	1.59	51.87
Q4KMQ2-3	ANO6	High	[R].TQTDYENSLTMK.[M]	Q4KMQ2-3 [524-535]	High	High	1xOxidation [M11]	1	4	3	0	1446.64	0	624917	662702	NaN	NaN	NaN	NaN	NaN	NaN	NaN	NaN	NaN	NaN	NaN	NaN	382451	NaN	NaN	1.48719e+06	NaN	NaN	NaN	NaN	751143	4.0983e+06	NaN	2.40952e+06	NaN	NaN	NaN	NaN	NaN	NaN	NaN	NaN	NaN	473834	601578	NaN	NaN	NaN	NaN	NaN	NaN	190925	NaN	NaN	423401	NaN	NaN	NaN	NaN	NaN	NaN	NaN	NaN	NaN	NaN	NaN	1.4827e+06	NaN	NaN	NaN	1.46185e+06	2.57806e+06	NaN	NaN	NaN	NaN	NaN	3.17904e+06	1.07458e+06	NaN	NaN	NaN	NaN	NaN	NaN	6.51636e+06	5.94898e+06	NaN	NaN	NaN	NaN	0	524	0.002943	0.03433	1.7	161.9	104.2	104.2	0.0199084	0.000801412	0.000801172	0.00488029	0.430127	0.0220417	0.0220416	0.190152	1.29	26.34
Q96P63-2	SERPINB12	High	[K].TQTILFYGR.[V]	Q96P63-2 [413-421]	High	High		1	2	109	0	1098.59	2	1.02552e+07	4976557	3.03446e+06	446531	716620	NaN	NaN	NaN	NaN	544480	1.18786e+07	1.23781e+06	2.93149e+06	NaN	1.22897e+06	372213	NaN	875664	1.99467e+06	3.73465e+06	3.5068e+06	2.55627e+06	1.63169e+06	2.98259e+06	2.30426e+06	1.05461e+07	1.99714e+06	1.37419e+06	2.91112e+06	1.98714e+06	2.68212e+06	1.60536e+06	NaN	4.58197e+07	NaN	NaN	736553	NaN	913157	NaN	1.16552e+06	1.08852e+06	2.41435e+06	372897	960309	NaN	1.20355e+06	NaN	816412	1.67184e+06	588859	NaN	NaN	1.51494e+07	1.93019e+06	2.81669e+06	1.08905e+06	NaN	NaN	2.24649e+06	NaN	1.21209e+06	3.56257e+06	1.42568e+06	NaN	1.17755e+06	3.10609e+06	1.86147e+06	2.11924e+06	2.84214e+06	613958	4.02267e+06	5.46058e+06	NaN	1.45447e+06	1.39773e+07	NaN	3.18266e+06	7.44627e+06	2.15855e+06	NaN	NaN	NaN	0	0	1.169e-05	4e-05	6.79	498.8	326.9	326.9	1.63137e-07	1.36281e-08	0	0	5.90547e-06	1.89086e-06	1.74562e-06	7.20202e-05	2.47	44.16
Q6MZW2	FSTL4	High	[K].IFMSYEEICPQR.[E]	Q6MZW2 [482-493]	High	Low	1xCarbamidomethyl [C9]	1	1	2	0	1572.72	1	NaN	489038	NaN	1.14425e+06	NaN	NaN	494213	NaN	610036	743092	5.1631e+06	912108	497104	3.55526e+06	151702	NaN	NaN	NaN	NaN	NaN	1.01034e+06	NaN	NaN	NaN	NaN	NaN	NaN	NaN	NaN	NaN	NaN	1.18884e+06	3.23917e+06	NaN	995651	2.76395e+06	2.49744e+06	753102	4.5695e+06	2.35156e+06	NaN	NaN	3.10141e+06	NaN	NaN	NaN	2.32158e+06	2.78317e+06	3.07619e+06	NaN	2.24321e+06	3.05649e+06	4.32118e+06	5.29007e+06	1.76178e+06	3.5623e+06	NaN	NaN	2.03967e+06	1.79775e+06	3.83105e+06	5.39587e+06	NaN	NaN	NaN	NaN	NaN	NaN	NaN	NaN	NaN	NaN	NaN	NaN	NaN	NaN	NaN	NaN	NaN	NaN	NaN	NaN	NaN	0	0	0.07007	0.8539	0.89	147.5	125.7	125.7	0.127553	0.00496731	0.00496728	0.0314444	0.712203	0.0548218	0.0548218	0.440304	0.88	19.85
Q14247-1	CTTN	High	[K].TQTPPVSPAPQPTEER.[L]	Q14247-1 [399-414]	High	High		1	3	2	0	1734.87	0	NaN	NaN	NaN	NaN	NaN	NaN	NaN	NaN	NaN	NaN	NaN	NaN	NaN	NaN	NaN	NaN	NaN	NaN	NaN	NaN	NaN	NaN	NaN	NaN	NaN	NaN	NaN	NaN	NaN	NaN	NaN	NaN	NaN	NaN	NaN	NaN	NaN	NaN	NaN	3.65736e+06	NaN	NaN	NaN	NaN	NaN	NaN	NaN	NaN	NaN	NaN	NaN	NaN	NaN	NaN	NaN	NaN	NaN	NaN	NaN	NaN	NaN	NaN	NaN	2.06792e+06	NaN	NaN	NaN	NaN	NaN	NaN	NaN	NaN	NaN	2.9728e+06	1.53199e+06	NaN	NaN	8.94507e+06	NaN	NaN	NaN	NaN	NaN	0	399	1.912e-06	1.076e-08	12.1	668.7	542.8	542.8	7.86287e-13	1.12411e-13	0	0	2.84633e-11	4.24484e-12	0	0	3.03	29.71
Q12765	SCRN1	High	[K].TQSPCFGDDDPAK.[K]	Q12765 [320-332]	High	High	1xCarbamidomethyl [C5]	1	3	3	0	1437.6	0	NaN	1.02462e+06	668038	NaN	NaN	NaN	595894	381214	1.30791e+06	NaN	NaN	NaN	NaN	578650	NaN	957621	882341	625056	NaN	763986	1.05932e+06	3.32618e+06	NaN	1.73685e+07	NaN	NaN	2.74661e+06	1.63999e+06	NaN	NaN	1.91018e+06	1.09186e+06	2.20027e+06	4.50101e+06	NaN	1.195e+06	794273	4.76826e+06	NaN	5.07472e+06	NaN	6.5974e+06	NaN	787530	NaN	NaN	1.87185e+06	NaN	NaN	NaN	NaN	NaN	NaN	NaN	NaN	1.46928e+06	345097	NaN	1.60454e+06	2.55732e+06	NaN	5.36485e+06	NaN	1.60963e+06	2.60605e+06	NaN	1.49052e+06	NaN	1.05981e+06	3.14058e+06	1.64007e+06	NaN	1.4639e+06	NaN	3.32197e+06	4.95451e+06	5.55688e+06	6.22881e+06	NaN	NaN	NaN	NaN	NaN	0	320	8.038e-05	0.0009945	2.72	360.9	237.7	237.7	0.00189572	6.37665e-05	6.35053e-05	0.000310114	0.00593432	0.000120769	0.000120575	0.00161515	2.25	28.05
Q14247-1	CTTN	High	[K].TQTPPVSPAPQPTEERLPSSPVYEDAASFK.[A]	Q14247-1 [399-428]	High	High		1	3	7	1	3226.59	0	1.05496e+06	NaN	NaN	NaN	NaN	NaN	NaN	NaN	NaN	NaN	1.45359e+06	1.00177e+06	886621	NaN	NaN	NaN	708109	NaN	1.15685e+06	NaN	NaN	NaN	NaN	NaN	NaN	NaN	NaN	NaN	2.30225e+06	1.75261e+06	NaN	NaN	569548	3.27762e+06	NaN	516504	577525	7.15607e+06	2.7936e+06	1.44403e+07	NaN	NaN	5.51603e+06	NaN	NaN	NaN	1.64806e+06	2.4756e+06	662531	1.89446e+06	NaN	NaN	NaN	1.12805e+06	NaN	1.52666e+06	NaN	5.18865e+06	NaN	1.1751e+06	9.31151e+06	1.33759e+06	1.66535e+06	1.6214e+06	3.39343e+06	1.35941e+06	NaN	NaN	NaN	1.57411e+06	3.68874e+06	2.75372e+06	2.02479e+06	NaN	NaN	NaN	5.69764e+06	NaN	NaN	NaN	960616	2.01789e+06	NaN	0	399	1.912e-06	6.305e-16	19.14	1032.3	957	957	7.28874e-20	1.02303e-20	0	0	2.63849e-18	3.70048e-19	0	0	5.81	48.22
P54707-2	ATP12A	High	[K].LFIR.[L]	P54707-2 [1029-1032]	High	n/a		1	1	12	0	548.355	1	NaN	NaN	NaN	NaN	NaN	NaN	NaN	NaN	NaN	504586	NaN	NaN	NaN	625569	435002	NaN	NaN	NaN	2.38085e+06	NaN	759068	677347	NaN	NaN	398233	NaN	NaN	NaN	NaN	NaN	NaN	NaN	426299	NaN	1.3417e+06	NaN	570698	NaN	982334	1.27264e+06	1.40868e+06	NaN	1.56175e+06	308395	396921	755528	NaN	NaN	NaN	NaN	333992	854870	NaN	NaN	NaN	NaN	304807	NaN	1.82104e+06	367538	3.36926e+06	1.24323e+06	NaN	559146	858001	NaN	NaN	NaN	NaN	NaN	NaN	2.09278e+06	496237	3.03927e+06	758655	NaN	NaN	NaN	NaN	NaN	NaN	NaN	NaN	0	1029	NaN	NaN	2.66	354.1	354.1	354.1	0.00219422	6.96597e-05	6.96596e-05	0.000457596	0.0175128	0.000529878	0.00052978	0.0048075	NaN	36.52
Q01469	FABP5	High	[RK].TQTVCNFTDGALVQHQEWDGK.[E]	Q01469 [83-103]	High	High	1xCarbamidomethyl [C5]	1	2	39	0	2434.11	2	2710738	988507	2.05731e+06	1.23852e+06	7.03209e+06	4.64131e+06	NaN	4.8672e+06	2.50107e+06	2.40347e+06	NaN	2.57013e+06	NaN	NaN	NaN	NaN	1.34456e+06	919341	NaN	NaN	NaN	NaN	NaN	NaN	NaN	NaN	NaN	NaN	NaN	NaN	NaN	NaN	NaN	NaN	3.64884e+06	505772	NaN	1.81152e+06	NaN	NaN	NaN	NaN	1.31512e+06	3.07953e+06	3.82536e+06	1.33804e+06	4.58771e+06	3.33668e+06	NaN	4.4133e+06	NaN	2.70043e+06	4.13087e+06	4.30432e+06	6.78972e+06	NaN	2.62556e+06	1.31482e+06	2.55081e+06	1.78254e+07	NaN	NaN	NaN	5.8423e+06	NaN	1.35524e+06	NaN	5.27395e+06	NaN	NaN	NaN	NaN	732349	NaN	NaN	NaN	3.9506e+07	NaN	3.1998e+06	1.03252e+07	NaN	1.89333e+07	NaN	0	83	1.912e-06	6.305e-16	18.41	998.5	998.5	998.5	3.86383e-19	5.55457e-20	0	0	1.39869e-17	2.16802e-18	0	0	6.99	44.32
Q86UN3	RTN4RL2	High	[R].LFLQNNLIR.[T]	Q86UN3 [65-73]	High	High		1	2	90	0	1130.67	2	NaN	1.69733e+06	1.66559e+06	NaN	NaN	NaN	NaN	1.60808e+06	NaN	2.1464e+06	NaN	1.04463e+06	NaN	896546	309656	1.15291e+06	403946	921981	NaN	2.98661e+06	302569	NaN	679848	NaN	NaN	NaN	NaN	NaN	NaN	9.73016e+06	NaN	NaN	3.47643e+06	5.32533e+06	NaN	1.29225e+06	1.08283e+06	NaN	NaN	NaN	NaN	NaN	2.8985e+06	NaN	1.44528e+06	NaN	NaN	1.04688e+06	2.42425e+06	2.96062e+06	NaN	6.3653e+06	NaN	NaN	612405	4.21425e+06	400337	NaN	3.94601e+06	732150	2.41886e+06	9.61928e+06	1.26454e+06	NaN	NaN	NaN	NaN	NaN	656270	NaN	1.35324e+06	863023	584648	NaN	NaN	NaN	NaN	NaN	NaN	NaN	NaN	3.41332e+06	NaN	0	65	1.169e-05	4.171e-05	5.19	469.9	303	303	6.38974e-06	1.05545e-06	1.00078e-06	6.38407e-05	0.000231253	2.90457e-06	2.86412e-06	0.000125565	2.28	49.71
P06727	APOA4	High	[R].TQVNTQAEQLR.[R]	P06727 [144-154]	High	High		1	1	212	0	1287.67	2	8.86674e+06	3185227	8.08889e+06	5.11599e+06	3.53587e+06	5.57385e+06	NaN	6.73364e+06	553699	3.0956e+06	6.13825e+06	5.93423e+06	9.95868e+06	1.3185e+06	6.48654e+06	4.10506e+06	1.59549e+07	5.25681e+06	1.62284e+07	2.02421e+07	2.34659e+07	1.09726e+07	1.75067e+07	3.53686e+06	3.27873e+07	6.29787e+06	5.0281e+06	4.12275e+06	4.35952e+07	3.0866e+07	6.35179e+06	4.0018e+06	9.00719e+06	1.70312e+08	2.20165e+06	2.86721e+06	2.42191e+07	5.36369e+07	5.38231e+06	5.36634e+07	4.79156e+06	5.16451e+06	4.85044e+07	1.60461e+06	1.07566e+07	6.63765e+06	1.39597e+07	3.94122e+07	1.10249e+07	7.54599e+06	1.42332e+07	6.91367e+06	9.41856e+06	1.52408e+07	4.53121e+06	11946321	3.19685e+06	9.12463e+07	4.65325e+06	4.00758e+07	1.55641e+08	2.5524e+07	2.80213e+07	NaN	8.23697e+06	9.64832e+06	2.94922e+06	3.77532e+06	9.11942e+06	1.704e+07	2.93677e+07	8.66389e+06	4.48361e+06	1.04695e+08	4.81826e+07	1.32799e+07	1.87787e+07	2.73948e+07	4.13538e+07	NaN	502363	3.29917e+07	NaN	0	0	1.912e-06	3.087e-07	10.66	649.7	399.6	399.6	2.17061e-11	2.81404e-12	0	0	7.85754e-10	1.04845e-10	0	0	2.89	23.42
Biognosys|iRT-Kit_WR_fusion		High	[K].LFLQFGAQGSPFLK.[-]	Biognosys|iRT-Kit_WR_fusion [121-134]	n/a	High		1	1	692	0	1552.85	12	5.21726e+07	4.34295e+07	4.18829e+07	4.43882e+07	4.70265e+07	7.58363e+07	7.64993e+07	8.47667e+07	9.80374e+07	6.98514e+07	8.16223e+07	9.94048e+07	6.38236e+07	9.68078e+07	8.6472e+07	7.88497e+07	6.39336e+07	7.46749e+07	4.68352e+07	34240045	2.93014e+07	5.11521e+07	3.79181e+07	6.02591e+07	7.24532e+07	9.61327e+07	7.63542e+07	4.55505e+07	5.09872e+07	5.4176e+07	3.33919e+07	6.10073e+07	3.50681e+07	5.69156e+07	4.02765e+07	2.25248e+07	2.73806e+07	5.17169e+07	4.41407e+07	6.32474e+07	6.0308e+07	5.87819e+07	4.24036e+07	5.34101e+07	4.06784e+07	1.3681e+08	8.01325e+07	7.97087e+07	1.04615e+08	68829869	1.09155e+08	6.63053e+07	8.57621e+07	8.11653e+07	9.39051e+07	7.80738e+07	8.1905e+07	7.16733e+07	5.62613e+07	5.1614e+07	5.96138e+07	5.27992e+07	4.01859e+07	7.65419e+07	6.21606e+07	6.9251e+07	9.75171e+07	7.06321e+07	6.34324e+07	9.78673e+07	7.2799e+07	7.51345e+07	4.75583e+07	4.95167e+07	5.05193e+07	6.27939e+07	3.50512e+07	6.37648e+07	4.77989e+07	4.62928e+07	2.46198e+07	4.26276e+07	NaN	0	0	1.912e-06	4.089e-11	NaN	NaN	NaN	NaN	NaN	NaN	NaN	NaN	NaN	NaN	NaN	NaN	3.52	65.98
P02794	FTH1	High	[R].IFLQDIK.[K]	P02794 [81-87]	High	High		1	1	25	0	876.519	2	1.08268e+06	1.12093e+06	1.17077e+06	1.8406e+06	465633	NaN	4.60635e+06	566051	1.14131e+06	NaN	2.54e+06	3.80751e+06	NaN	NaN	1.59207e+06	277517	NaN	NaN	5.56504e+06	840880	489940	6.61735e+06	NaN	5.45156e+06	1.68063e+06	2.36326e+06	379753	404213	6.48546e+06	1.40603e+06	1.94095e+06	715333	NaN	2.40381e+06	NaN	768298	NaN	3.07275e+06	1.33308e+06	3.13449e+06	NaN	NaN	2.86941e+06	273261	1.73137e+06	NaN	1.50177e+06	3.44476e+06	969184	NaN	2.76399e+06	NaN	2.87574e+06	1.71466e+06	578830	5.03636e+06	876785	NaN	2.35545e+06	NaN	4.39104e+06	3.16593e+06	1.13816e+06	2.09523e+06	NaN	7.49732e+06	NaN	905450	NaN	5.45477e+06	2.56153e+06	NaN	1.28901e+06	NaN	3.44425e+06	2.77064e+06	NaN	NaN	NaN	NaN	2.89002e+06	4.22807e+06	NaN	0	81	0.0003555	0.00419	2.01	366.7	61.2	61.2	0.00987952	0.000387182	0.000387175	0.00268026	0.077858	0.00218239	0.00218225	0.0172638	1.55	43.49
P06727	APOA4	High	[R].TQVNTQAEQLRR.[Q]	P06727 [144-155]	High	High		1	1	165	1	1443.77	11	4.5042e+07	2.21636e+07	3.37791e+07	3.08975e+07	2.65678e+07	2.71872e+07	7.93778e+06	2.82955e+07	1.95854e+07	1.63197e+07	3.06207e+07	4.99692e+07	8.25747e+07	4.20604e+06	5.14063e+07	2.97164e+07	9.1524e+07	1.38504e+07	6.46548e+07	6.09052e+07	9.13644e+07	4.8891e+07	2.56822e+07	6.44433e+07	1.30005e+08	2.84936e+07	2.83869e+07	3.14935e+07	1.99592e+08	1.50873e+08	3.87394e+07	2.11666e+07	4.77779e+07	2.28011e+08	9.30144e+06	2.39218e+07	1.02421e+08	1.46987e+08	1.91346e+07	1.43042e+08	1.85708e+07	3.55894e+07	2.25053e+08	1.11105e+07	4.27205e+07	2.10219e+07	4.79134e+07	1.41794e+08	4.7945e+07	7.2198e+07	9.90735e+07	3.97926e+07	5.22444e+07	1.0918e+08	3.76189e+07	5.99218e+07	2.09862e+07	2.96186e+08	2.41598e+07	1.79785e+08	2.86801e+08	8.87551e+07	1.36668e+08	5.63705e+06	2.44467e+07	6.57972e+07	1.73196e+07	2.24981e+07	4.57695e+07	5.50911e+07	1.29043e+08	4.88707e+07	3.22858e+07	5.3465e+07	2.75851e+07	4.85201e+07	6.81809e+07	6.50774e+07	4.84868e+07	1.088e+07	4.95259e+06	1.28453e+08	NaN	0	144	1.912e-06	3.521e-08	10.36	639.8	490.4	490.4	4.37267e-11	5.18719e-12	0	0	1.58289e-09	1.80687e-10	0	0	3.75	21.34
P00352	ALDH1A1	High	[K].IFINNEWHDSVSGK.[K]	P00352 [23-36]	High	High		1	1	326	0	1645.8	6	3.71561e+07	9.59138e+06	1.00053e+07	7.28981e+06	3.36675e+06	6.40714e+06	2.35526e+07	8.93627e+06	1.64852e+07	5.06676e+06	5.60983e+07	1.11869e+07	1.85068e+06	5.23398e+07	1.00519e+07	6.28099e+06	1.99901e+07	6.3772e+06	4.00719e+07	1.08761e+07	1.46012e+07	3.4272e+07	7.3746e+06	2.43663e+07	2.22835e+07	2.53188e+07	2.28711e+07	4.25212e+06	4.62418e+07	6.13118e+07	2.27088e+07	1.30317e+07	1.51121e+07	5.81317e+07	2.00024e+07	7.84745e+06	7.17268e+06	1.26099e+07	8.22888e+06	1.28426e+07	10300074	1.57937e+07	9.05721e+06	3.83902e+06	1.44117e+07	2.38105e+07	1.21602e+07	2.02753e+07	1.97489e+07	1.16969e+07	7.74431e+06	9.27236e+06	4.69281e+07	5.79504e+06	9.05267e+06	3.7479e+07	1.39874e+07	2.05631e+07	6.64456e+07	1.23916e+07	5.49655e+07	5.09158e+07	4.92171e+07	5.14664e+07	1.78902e+07	5.30832e+06	1.75514e+07	2.04548e+07	4.28376e+07	1.51953e+07	5.06282e+07	3.11677e+07	2.25455e+07	3.42771e+07	2.37157e+07	1.27544e+08	5.65813e+07	8.68967e+07	9.26814e+07	109362280	5.01999e+07	4.26918e+07	NaN	0	0	1.912e-06	1.219e-12	13.29	760.9	560.6	560.6	5.18079e-14	6.81536e-15	0	0	1.87543e-12	2.42754e-13	0	0	4.71	37.07
Q309B1-1	TRIM16L	High	[R].TQVSAIVQR.[K]	Q309B1-1 [129-137]	n/a	High		1	1	5	0	1001.57	1	NaN	NaN	NaN	NaN	1.27877e+08	NaN	NaN	NaN	1.08602e+08	NaN	NaN	NaN	NaN	NaN	NaN	NaN	NaN	NaN	NaN	NaN	NaN	NaN	4.2185e+06	5.76284e+08	6.17103e+06	1.29005e+07	4.14758e+06	4.63014e+06	NaN	NaN	7.45556e+06	6.77254e+06	8.53806e+06	NaN	3.00351e+06	3.42246e+06	2.30262e+06	2.8104e+06	2.91946e+06	NaN	1.89746e+07	8.49031e+07	3.94646e+06	5.85157e+06	8.21549e+06	9.96567e+06	7.12562e+06	1.02429e+07	7.6117e+06	4.29948e+07	2.71467e+07	8.60199e+07	6.26253e+06	3.08666e+06	NaN	NaN	8.11469e+06	4.11197e+06	7.83795e+06	5.89708e+06	NaN	NaN	NaN	NaN	NaN	NaN	NaN	NaN	NaN	NaN	NaN	NaN	NaN	NaN	NaN	NaN	NaN	NaN	NaN	NaN	NaN	NaN	NaN	0	0	0.003124	0.03591	NaN	NaN	NaN	NaN	NaN	NaN	NaN	NaN	NaN	NaN	NaN	NaN	1.47	68.7
P11215-2	ITGAM	High	[R].TQVTFFFPLDLSYRK.[V]	P11215-2 [817-831]	High	n/a		1	1	4	1	1861.98	0	1.49767e+06	NaN	NaN	4.57757e+06	NaN	963524	NaN	633449	267898	3.88507e+06	NaN	4.98795e+06	NaN	788911	NaN	361327	NaN	321542	8.52987e+06	NaN	NaN	NaN	NaN	NaN	NaN	3.31616e+06	NaN	NaN	NaN	4.30513e+06	NaN	1.75392e+06	NaN	NaN	NaN	NaN	1.42831e+06	1.88532e+06	NaN	7.98214e+06	NaN	NaN	3.52011e+06	NaN	2.76436e+06	NaN	1.02421e+06	1.41448e+06	NaN	NaN	NaN	1.7812e+06	1.24804e+06	3.46859e+06	518756	2.11172e+06	NaN	NaN	NaN	948668	NaN	NaN	5.77471e+06	NaN	NaN	5.07565e+06	3.15528e+06	1.91721e+06	NaN	NaN	5.73886e+06	NaN	1.77123e+06	NaN	NaN	5.87084e+06	NaN	NaN	NaN	NaN	NaN	4.16526e+06	NaN	0	817	NaN	NaN	4.13	329.3	329.3	329.3	7.4595e-05	1.05545e-06	8.13813e-07	5.57538e-05	0.00269316	2.70296e-05	2.69285e-05	0.000316206	NaN	65.45
P31153	MAT2A	High	[K].TQVTVQYMQDR.[G]	P31153 [182-192]	High	High		1	2	11	0	1368.66	1	3.00132e+06	1.13264e+06	NaN	3.61304e+06	NaN	NaN	1.18162e+06	NaN	NaN	1.93563e+06	4.37721e+06	6.32286e+06	615505	NaN	515427	NaN	NaN	NaN	2.62125e+06	672255	NaN	1.40697e+06	NaN	1.58661e+06	NaN	1.63756e+06	NaN	NaN	2.4548e+06	1.86052e+06	2.82189e+06	NaN	NaN	3.19984e+06	1.47887e+06	2.71001e+06	2.22313e+06	NaN	4.68359e+06	NaN	3.27369e+06	1.05639e+06	NaN	NaN	1.69419e+06	NaN	1.13509e+06	NaN	2.84528e+06	4.14487e+06	1.70866e+06	NaN	4.68485e+06	6.30771e+06	NaN	2.10055e+06	NaN	6.85988e+06	3.64381e+06	NaN	2.77183e+06	4.80246e+06	1.49929e+06	3.20358e+06	1.20933e+07	NaN	2.19132e+06	1.55582e+06	2.86726e+06	6.41106e+06	4.54291e+06	1.61421e+06	2.97563e+06	2.65972e+06	NaN	1.83404e+06	NaN	5.8795e+06	4.17994e+06	4.99697e+06	NaN	NaN	NaN	0	182	1.912e-06	5.623e-06	3.92	492.5	337.1	337.1	0.000120424	1.05545e-06	7.22192e-07	5.09684e-05	0.000964272	5.43545e-06	5.41906e-06	0.000121014	2.23	32.63
P01040	CSTA	High	[K].TQVVAGTNYYIK.[V]	P01040 [45-56]	High	High		1	1	43	0	1356.72	1	NaN	1.79188e+06	9.54924e+06	NaN	NaN	NaN	4.60449e+06	1.40599e+06	NaN	1.28132e+06	1.11535e+07	NaN	NaN	NaN	NaN	NaN	NaN	987099	NaN	NaN	NaN	NaN	NaN	NaN	NaN	NaN	NaN	NaN	NaN	NaN	1.01638e+07	753788	3.57584e+06	NaN	2.16303e+06	884417	NaN	NaN	NaN	NaN	NaN	NaN	NaN	NaN	NaN	NaN	NaN	1.88965e+06	NaN	NaN	NaN	NaN	NaN	NaN	NaN	1.13411e+06	NaN	NaN	NaN	NaN	NaN	NaN	4.06004e+06	1.7074e+06	8.13598e+06	NaN	2.79345e+06	7.56272e+06	NaN	NaN	NaN	6.16294e+06	NaN	NaN	2.6475e+06	5.80221e+06	3.01906e+07	2.59051e+07	4.33641e+06	5.86132e+07	2.83353e+07	2.55059e+07	NaN	0	45	1.912e-06	1.981e-07	7.37	521.7	477.1	477.1	4.25575e-08	3.7757e-09	0	0	3.40836e-07	3.52982e-08	0	0	2.65	35.97
Q9UHG3	PCYOX1	High	[K].LFLSYDYAVK.[K]	Q9UHG3 [421-430]	High	High		1	2	168	0	1218.64	7	1.32628e+06	1.65119e+06	2.93705e+06	4.05595e+06	6.90251e+06	2.20167e+06	2.01253e+07	1.91801e+06	1.0874e+07	2.59233e+06	1.43706e+07	966165	5.07914e+06	2.1824e+06	2.97336e+06	881066	3.85468e+06	383787	1.41451e+07	3.75235e+06	2.16451e+06	6.29857e+06	3.8421e+06	1.88989e+07	3.00878e+06	1.04469e+07	4.83398e+06	3.89566e+06	2.58999e+06	1.74828e+07	6.32969e+06	2.37297e+06	2.24532e+06	2.15894e+07	5.00887e+06	2.05519e+06	3.88602e+06	9.51301e+06	4.08505e+06	4.65261e+06	4.78639e+06	1.11391e+07	7.59297e+06	161463	5.76368e+06	5.96557e+06	1.55806e+06	2.84163e+06	6.05369e+06	9.29986e+06	961288	2.74201e+06	4.90764e+06	2.53308e+06	2.61122e+06	5.34471e+06	NaN	3.18236e+06	1.97074e+06	5.25882e+06	NaN	1.79277e+06	8.79048e+06	1.21458e+07	1.87505e+07	1.71085e+07	3.75797e+06	921890	924852	2.2927e+06	3.28675e+06	4.28791e+06	2.98787e+06	4.24739e+06	2.25083e+06	3.30035e+06	7.927e+06	3.20246e+07	2.21564e+07	1.42522e+07	1.17693e+07	828985	NaN	0	421	1.912e-06	7.634e-06	4.15	453.2	248.5	248.5	7.04298e-05	1.05545e-06	8.49299e-07	5.76768e-05	0.00254315	1.80695e-05	1.79224e-05	0.00033195	2.32	52.85
Q9UM07	PADI4	High	[K].LFQEQQNEGHGEALLFEGIK.[K]	Q9UM07 [500-519]	High	High		1	1	22	0	2287.14	1	NaN	NaN	NaN	NaN	NaN	NaN	NaN	NaN	NaN	NaN	NaN	NaN	NaN	NaN	NaN	NaN	NaN	NaN	NaN	NaN	NaN	NaN	NaN	NaN	NaN	4.23182e+06	NaN	NaN	NaN	2.49006e+06	NaN	NaN	NaN	4.39948e+06	NaN	NaN	NaN	NaN	NaN	NaN	NaN	NaN	4.29297e+06	NaN	NaN	NaN	NaN	NaN	NaN	NaN	NaN	NaN	5.93938e+06	8.98889e+06	NaN	4.24247e+06	NaN	NaN	2.90321e+06	NaN	NaN	NaN	NaN	NaN	NaN	NaN	NaN	NaN	NaN	NaN	NaN	NaN	NaN	NaN	NaN	NaN	NaN	NaN	NaN	NaN	NaN	NaN	NaN	0	0	1.912e-06	4.707e-10	10.41	589.2	589.2	589.2	3.86383e-11	4.71621e-12	0	0	1.39869e-09	1.7158e-10	0	0	4.27	51.05
Q12860	CNTN1	High	[K].IFNIQLEDEGIYECEAENIR.[G]	Q12860 [297-316]	High	High	1xCarbamidomethyl [C14]	1	3	6	0	2455.14	2	NaN	NaN	NaN	629296	1.44951e+06	1.14169e+06	2.69909e+06	2.3203e+06	2.01371e+06	NaN	NaN	NaN	NaN	NaN	1.1614e+06	971830	950349	346138	1.15251e+07	NaN	NaN	NaN	NaN	2.5707e+06	2.02097e+06	NaN	700485	704235	3.47477e+06	9.35251e+06	455014	266085	NaN	NaN	316683	NaN	NaN	NaN	NaN	NaN	NaN	4.38178e+06	1.67275e+07	513445	2.58932e+06	4.80924e+06	1.18444e+06	2.48128e+06	NaN	NaN	NaN	NaN	NaN	NaN	2.15261e+06	7.11873e+06	1.1577e+06	NaN	NaN	NaN	NaN	NaN	5.32874e+06	NaN	6.71497e+06	3.01899e+06	6.32353e+06	1.47264e+06	1.64864e+06	5.11142e+06	6.81218e+06	2.05112e+06	5.38841e+06	7.89307e+06	1.38463e+07	2.7298e+06	9.04038e+06	2.93041e+06	2.2092e+06	NaN	NaN	NaN	NaN	0	297	1.912e-06	4.429e-08	7.18	432.7	432.7	432.7	6.59633e-08	5.58579e-09	0	0	2.38784e-06	2.23118e-07	0	0	3.75	61.26
Q9BYF1	ACE2	High	[K].LFNMLR.[L]	Q9BYF1 [554-559]	High	High		1	1	134	0	793.439	0	844372	359534	3.31301e+06	1.8139e+06	1.85795e+06	745862	2.6344e+06	849799	4.96977e+06	1.05174e+06	2.61028e+06	2.71862e+06	693541	2.19893e+06	1.2411e+06	3.14941e+06	2.03834e+06	561740	1.13629e+07	2.71029e+06	2.52782e+06	6.26e+06	802957	3.64276e+06	1.07877e+06	2.80677e+06	2.55551e+06	1.7081e+06	6.28456e+06	2.86108e+06	2.48601e+06	829414	3.74918e+06	2.31135e+06	3.57019e+06	2.3024e+06	1.30677e+06	4.20884e+06	6.63309e+06	7.51223e+06	2.7574e+06	NaN	1.50401e+07	797340	7.51129e+06	308786	3.08928e+06	3.31774e+06	3.21078e+06	9.78736e+06	1.18464e+06	1.57484e+06	3.64617e+06	7.20024e+06	833523	8.02554e+06	1.88234e+06	5.36803e+06	6.29098e+06	1.18595e+06	6.09056e+06	9.19237e+06	1.36815e+06	2.18005e+06	8.63259e+06	1.36483e+06	3.19089e+06	323485	734827	2.40919e+06	1.2487e+07	1.96873e+06	3.08252e+06	3.66674e+06	3.69307e+06	8.98942e+06	9.28033e+06	9.12163e+06	1.28972e+07	6.6434e+06	2.52062e+06	2.2845e+06	NaN	0	554	0.0004617	0.005832	3.25	370.4	167.2	167.2	0.000566196	5.404e-06	5.39328e-06	0.000129478	0.0200957	0.000566019	0.000565801	0.00516331	1.56	74.75
P12821-1	ACE	High	[R].LFQELQPLYLNLHAYVR.[R]	P12821-1 [841-857]	High	High		1	4	4	0	2117.15	0	NaN	NaN	148873	NaN	NaN	NaN	NaN	NaN	NaN	NaN	NaN	NaN	NaN	83631.4	NaN	NaN	170200	NaN	NaN	NaN	NaN	NaN	NaN	NaN	284822	390084	167159	NaN	NaN	NaN	NaN	NaN	NaN	1.0142e+06	NaN	NaN	NaN	NaN	NaN	NaN	NaN	NaN	NaN	NaN	NaN	NaN	NaN	NaN	NaN	NaN	NaN	NaN	NaN	NaN	NaN	NaN	NaN	NaN	NaN	NaN	NaN	NaN	NaN	NaN	NaN	NaN	486300	NaN	109614	488325	NaN	NaN	NaN	812032	1.63575e+06	1.2323e+06	NaN	NaN	1.19712e+06	NaN	NaN	NaN	NaN	0	841	1.912e-06	3.913e-09	11.1	613	581.5	581.5	7.86287e-12	1.05399e-12	0	0	2.84633e-10	3.8583e-11	0	0	5.09	68.5
Q9HCE6-2	ARHGEF10L	High	[R].LFQELQDLQK.[D]	Q9HCE6-2 [613-622]	High	High		1	5	6	0	1261.68	0	NaN	NaN	NaN	NaN	NaN	NaN	NaN	NaN	NaN	NaN	NaN	NaN	NaN	NaN	NaN	NaN	NaN	NaN	NaN	NaN	NaN	NaN	NaN	NaN	NaN	NaN	NaN	NaN	NaN	NaN	NaN	NaN	NaN	NaN	NaN	NaN	NaN	NaN	NaN	NaN	NaN	NaN	NaN	NaN	NaN	NaN	NaN	NaN	NaN	NaN	NaN	NaN	NaN	NaN	NaN	NaN	NaN	NaN	NaN	NaN	NaN	NaN	NaN	NaN	NaN	NaN	NaN	NaN	1.22715e+06	NaN	NaN	NaN	3.81022e+06	NaN	NaN	NaN	NaN	NaN	NaN	NaN	NaN	NaN	NaN	0	0	1.526e-05	0.0001914	3.12	396.5	218	218	0.000764604	1.10935e-05	1.10759e-05	0.000167877	0.00611627	0.000128742	0.000128726	0.0016498	1.91	47.16
P14406	COX7A2	High	[K].LFQEDDEIPLYLK.[G]	P14406 [34-46]	n/a	High		1	1	8	0	1622.83	1	461711	449047	212466	818604	NaN	366895	397012	NaN	1.16764e+06	NaN	918204	1.20536e+06	435215	NaN	370769	396793	NaN	189785	NaN	478203	422345	810225	424572	2.52855e+06	NaN	1.202e+06	NaN	NaN	485076	908665	NaN	348174	209573	1.64131e+06	762123	802285	395794	NaN	606610	NaN	NaN	1.1111e+06	NaN	NaN	NaN	NaN	NaN	NaN	638108	NaN	501982	NaN	1.42839e+06	NaN	593430	NaN	444453	619039	NaN	NaN	NaN	687865	1.59515e+06	NaN	NaN	NaN	1.05376e+06	493394	NaN	NaN	683848	1.33146e+06	1.05234e+06	705107	404414	1.74546e+06	NaN	1.88109e+06	NaN	NaN	892450	NaN	NaN	0	0	1.912e-06	1.801e-07	NaN	NaN	NaN	NaN	NaN	NaN	NaN	NaN	NaN	NaN	NaN	NaN	2.68	60.47
P61978	HNRNPK	High	[K].LFQECCPHSTDR.[V]	P61978 [180-191]	High	High	2xCarbamidomethyl [C5;C6]	1	3	21	0	1549.65	1	385416	543496	NaN	497996	NaN	NaN	NaN	NaN	NaN	NaN	NaN	NaN	274530	NaN	NaN	NaN	NaN	NaN	NaN	437826	NaN	1.05839e+06	243309	NaN	NaN	539642	NaN	NaN	NaN	NaN	NaN	NaN	NaN	2.21574e+06	NaN	359473	793366	NaN	NaN	1.06392e+06	435466	NaN	NaN	NaN	NaN	NaN	NaN	NaN	NaN	NaN	NaN	NaN	NaN	682199	NaN	NaN	NaN	846136	793277	980368	2.2942e+06	1.26262e+06	1.58871e+06	NaN	NaN	NaN	NaN	NaN	NaN	1.08966e+06	NaN	NaN	NaN	NaN	NaN	3.06902e+06	NaN	NaN	NaN	NaN	2.24291e+06	NaN	NaN	0	180	1.912e-06	1.936e-07	6.19	453.8	398.9	398.9	6.46456e-07	5.34299e-08	0	0	5.17735e-06	1.89086e-06	1.76404e-06	7.259e-05	2.46	22.93
P01034	CST3	High	[K].TQPNLDNCPFHDQPHLK.[R]	P01034 [102-118]	High	High	1xCarbamidomethyl [C8]	1	1	717	0	2060.96	11	1.69204e+07	3.54014e+07	9.79566e+07	3.50334e+07	1.35293e+08	1.71929e+07	2.14477e+08	5.18464e+07	1.49916e+08	4.50745e+07	1.80319e+08	4.05137e+07	4.08594e+07	1.45517e+08	6.75914e+06	1.55769e+07	1.37088e+07	5.39831e+07	3.21614e+08	2.41993e+07	2.34068e+07	3.24151e+07	2.39612e+07	1.98811e+07	7.01472e+06	1.43663e+08	2.83449e+07	1.58638e+07	4.30521e+07	4.75829e+07	403260530	1.64077e+08	1.10831e+08	1.17387e+08	1.97158e+08	7.92287e+07	9.6805e+06	5.78569e+07	4.41752e+08	8.71994e+07	1.61385e+08	4.13902e+07	2.11643e+07	9.35388e+06	8.43057e+06	7.76572e+07	1.22562e+07	1.5633e+06	5.18072e+07	1.92849e+08	2.48636e+07	6.5953e+07	7.69678e+07	2.07376e+07	1.24252e+07	5.58497e+07	1.06262e+07	134236487	9.37214e+07	5.74091e+07	6.4104e+07	9.86545e+07	6.42637e+07	4.75666e+08	6.22866e+08	1.70557e+07	3.67838e+07	6.89709e+07	2.48336e+07	5.02645e+07	8.14194e+07	1.02221e+07	7.81499e+07	1.33646e+08	1.25424e+08	9.53307e+07	3.09632e+08	3.51943e+08	3.26108e+08	2.3802e+08	1.30529e+08	1.81604e+08	NaN	0	0	1.912e-06	3.65e-14	13.1	729.5	648.9	648.9	7.86287e-14	1.1676e-14	0	0	2.84633e-12	4.47107e-13	0	0	4.42	30.81
Q9BSH5	HDHD3	High	[R].IFQEALR.[L]	Q9BSH5 [172-178]	n/a	High		1	1	4	0	876.494	0	NaN	2.19651e+06	NaN	1.59342e+06	NaN	591552	NaN	NaN	736589	408768	580941	945781	NaN	NaN	NaN	1.55851e+06	NaN	NaN	1.00984e+06	890785	NaN	1.47217e+06	NaN	NaN	486170	8.58381e+06	759524	NaN	752318	1.24329e+06	2.38217e+06	NaN	544958	NaN	NaN	1.38496e+06	933947	NaN	NaN	NaN	1.2479e+06	587169	NaN	336462	438074	534933	483024	578070	NaN	NaN	NaN	NaN	NaN	4.39304e+06	639728	1.55351e+06	325148	NaN	4.06759e+06	NaN	3.12763e+06	NaN	NaN	1.29281e+06	4.53758e+06	NaN	662956	716546	NaN	NaN	852871	7.63893e+06	663731	1.40517e+06	2.97563e+06	6.11104e+06	NaN	NaN	NaN	NaN	NaN	NaN	NaN	0	0	0.0004231	0.005245	NaN	NaN	NaN	NaN	NaN	NaN	NaN	NaN	NaN	NaN	NaN	NaN	1.21	32.05
Q13332-2	PTPRS	High	[K].TQQGVPGQPMNLR.[A]	Q13332-2 [511-523]	High	High		1	7	71	0	1425.73	2	1.66425e+06	NaN	480936	2.93334e+06	NaN	656016	NaN	1.02641e+06	1.08307e+06	937443	1.28756e+06	3.21206e+06	635771	NaN	1.31127e+06	313013	NaN	NaN	2.85752e+06	842967	861074	2.49247e+06	1.24802e+06	8.25722e+06	693433	NaN	1.13471e+06	614755	1.60862e+06	4.35651e+06	NaN	1.7362e+06	1.31681e+06	2.38726e+06	NaN	2.72968e+06	1.30808e+06	NaN	6.51538e+06	2.84936e+06	2.95673e+06	1.78622e+06	4.61752e+06	522314	3.17867e+06	602814	3.75564e+06	2.70929e+06	2.86726e+06	3.83954e+06	1.68247e+06	2.25065e+06	3.41499e+06	7.2417e+06	965045	5.51142e+06	999241	2.956e+06	NaN	947433	3.58629e+06	4.077e+06	5.66272e+06	NaN	4.58085e+06	NaN	2.82696e+06	NaN	1.1364e+06	1.51903e+06	4.84249e+06	NaN	903228	4.51565e+06	5.96721e+06	NaN	NaN	NaN	NaN	NaN	NaN	NaN	NaN	0	511	1.912e-06	2.816e-08	10.83	622.6	411.4	411.4	1.49503e-11	1.88261e-12	0	0	5.41193e-10	6.77273e-11	0	0	3.31	32.77
Q13332-2	PTPRS	High	[K].TQQGVPGQPMNLR.[A]	Q13332-2 [511-523]	High	High	1xOxidation [M10]	1	7	44	0	1441.72	3	2.3187e+06	2.01941e+06	566844	2.84069e+06	2.19833e+06	1.04857e+06	NaN	1.30357e+06	750730	1.77753e+06	NaN	1.89119e+06	1.0645e+06	NaN	2.27453e+06	661003	531876	574443	NaN	2.55957e+06	3.04766e+06	1.8564e+06	868411	5.89723e+06	2.61753e+06	2.08472e+06	NaN	745493	785553	2.69807e+06	NaN	NaN	1.04288e+06	NaN	NaN	2.2146e+06	1.24549e+06	1.24601e+06	NaN	NaN	2.65103e+06	3.02753e+06	1.62842e+06	1.00453e+06	1.86901e+06	475503	1.46012e+06	4.30623e+06	1.9042e+06	4.32573e+06	2.39071e+06	1.51267e+06	3.37458e+06	2.84185e+06	NaN	3.31394e+06	407567	4.06367e+06	1.31101e+06	NaN	8.0132e+06	4.86077e+06	2.29139e+06	1.14081e+06	1.91325e+06	2.23132e+06	1.11885e+06	NaN	1.85538e+06	NaN	1.69297e+06	NaN	996683	1.49995e+06	1.33429e+06	NaN	NaN	NaN	NaN	NaN	1.56584e+06	NaN	NaN	0	511	1.912e-06	2.507e-06	5.41	467	312.7	312.7	3.93455e-06	1.05545e-06	1.02825e-06	6.47836e-05	0.000142409	1.89086e-06	1.46257e-06	6.37349e-05	3.04	26.36
Q8NBK3	SUMF1	High	[R].LFPWGNK.[L]	Q8NBK3 [243-249]	High	n/a		1	1	48	0	861.462	1	NaN	2.68762e+06	79591	147991	956566	NaN	4.09037e+06	683996	3.92003e+06	72991.3	NaN	1.09189e+06	NaN	1.04223e+06	46393.3	119665	NaN	NaN	7.65588e+06	3.13723e+06	1.96771e+06	NaN	433071	NaN	575484	614609	62136.8	NaN	427846	174358	5.57736e+06	1.43595e+06	1.88894e+06	3.77124e+06	2.78184e+07	1.68393e+06	1.18176e+06	132512	1.00252e+07	1.85061e+06	6.19134e+06	NaN	NaN	57469.5	1.73932e+06	4.07454e+06	1.00659e+06	532175	122886	596306	1.26413e+06	NaN	350078	632022	71660.2	NaN	134595	403584	1.99724e+06	2.20682e+06	3.98164e+06	3.87651e+06	1.00742e+06	1.8346e+06	5.17475e+06	91448	74632.7	542648	864072	194461	5.46915e+06	592392	712825	956412	3.30562e+06	NaN	4.5968e+06	4.39994e+06	3.85098e+06	3.34837e+07	9.73202e+06	6.88129e+06	NaN	0	243	NaN	NaN	1.6	229.2	149.4	149.4	0.0250402	0.000951737	0.000951615	0.00562491	0.0780265	0.00219581	0.00219577	0.0173539	NaN	49.59
Q9NR34	MAN1C1	High	[R].TQQPGLEVVAEIAGHAPAR.[E]	Q9NR34 [58-76]	High	High		1	1	34	0	1944.03	1	1.87517e+06	NaN	NaN	NaN	NaN	572808	711927	579754	NaN	NaN	NaN	2.7439e+06	NaN	NaN	656728	NaN	NaN	322542	NaN	1.09142e+06	646608	NaN	805077	NaN	1.35846e+06	NaN	NaN	NaN	NaN	NaN	NaN	773690	NaN	3.83384e+06	NaN	NaN	NaN	NaN	2629326	2.69916e+06	NaN	957623	1.25229e+06	NaN	1.36208e+06	NaN	1.17366e+06	1.75939e+06	2.21395e+06	1.29962e+06	399973	NaN	NaN	NaN	NaN	NaN	366244	2.85341e+06	1.00126e+06	1.13859e+06	2.98865e+06	5.24283e+06	NaN	NaN	NaN	NaN	NaN	NaN	760488	689167	1.81013e+06	NaN	NaN	3.5383e+06	3.16951e+06	NaN	7.81615e+06	NaN	NaN	NaN	NaN	NaN	NaN	0	58	1.912e-06	7.555e-10	8.25	514.6	514.6	514.6	5.67044e-09	4.82914e-10	0	0	2.05268e-07	1.79102e-08	0	0	3.81	51.04
P04062	GBA	High	[R].LFPNTMLFASEACVGSK.[F]	P04062 [369-385]	High	High	1xCarbamidomethyl [C13];1xOxidation [M6]	1	5	32	0	1887.9	1	NaN	1.54775e+06	NaN	1.36571e+06	NaN	515467	1.30471e+06	NaN	610073	NaN	NaN	NaN	NaN	NaN	NaN	867263	NaN	NaN	NaN	NaN	1.94214e+06	882856	652103	1.18524e+06	911803	4.39957e+06	NaN	693902	NaN	1.38556e+06	NaN	NaN	NaN	NaN	NaN	280831	NaN	1.75831e+06	NaN	3.05577e+06	1.23964e+06	NaN	1.70639e+06	1.14927e+06	NaN	1.60861e+06	NaN	NaN	2.4753e+06	NaN	809897	2.63821e+06	9.77821e+06	NaN	NaN	NaN	696235	NaN	3.32138e+06	672699	NaN	2.81514e+06	NaN	753154	2.81071e+06	NaN	1.93649e+06	1.46056e+06	NaN	2.272e+06	NaN	3.04465e+06	NaN	NaN	NaN	7.47732e+06	NaN	NaN	NaN	NaN	NaN	NaN	NaN	0	369	1.912e-06	5.664e-09	8.48	528.1	420.6	420.6	3.30918e-09	2.63367e-10	0	0	1.19791e-07	9.30669e-09	0	0	4.22	53.46
P04062	GBA	High	[R].LFPNTMLFASEACVGSK.[F]	P04062 [369-385]	High	High	1xCarbamidomethyl [C13]	1	5	55	0	1871.9	3	1.44442e+06	983546	2.63938e+08	4.11249e+08	789336	699183	521239	NaN	2.66329e+06	540427	1.54227e+06	1.28443e+06	NaN	2.03563e+08	248988	NaN	556493	NaN	553884	673931	580686	3.29725e+06	2.79831e+08	5.9987e+06	NaN	NaN	2.71904e+08	NaN	758556	4.28043e+06	NaN	254252	1.31266e+08	832984478	947152	454029	336044	1.90019e+06	960316	4.07215e+06	1.77498e+06	1.45554e+06	NaN	163976	NaN	939338	444809	723823	1.12689e+06	2.28705e+06	1.13356e+06	NaN	NaN	1.70983e+06	263154	522601	NaN	829459	1.27168e+06	379893	1.30774e+07	1.98292e+06	9.71343e+08	1253694602	1217674390	974380	NaN	2.28802e+08	687574	1.18681e+06	1.21552e+06	1.07088e+06	4.85329e+08	1.28121e+06	NaN	1834666940	1.92563e+06	NaN	1.36328e+06	NaN	2.92512e+08	NaN	NaN	0	369	1.912e-06	6.161e-10	8.48	534.6	494.4	494.4	3.30918e-09	2.61115e-10	0	0	1.19791e-07	9.18419e-09	0	0	4.26	61.26
Q14117	DPYS	High	[K].IFNLYPR.[K]	Q14117 [385-391]	High	High		1	5	91	0	922.515	2	1.66878e+06	943037	468456	3.98671e+06	NaN	1.20461e+06	852944	626288	1.32375e+06	2.9403e+06	932995	5.60981e+06	536676	651773	1.5779e+06	241328	NaN	NaN	1.26006e+06	652059	NaN	2.14601e+06	NaN	6.36306e+06	2.92739e+06	974663	NaN	NaN	2.97725e+06	2.04643e+06	1.31034e+06	NaN	NaN	2.91043e+06	543106	435731	572250	1.46023e+06	1.15529e+06	3.73895e+06	3.57789e+06	1.92703e+06	3.54138e+06	NaN	1.0581e+06	354065	1.60183e+06	1.45733e+06	1.66364e+06	2.53143e+06	879025	3.42042e+06	NaN	2.36672e+06	368974	897264	643352	1.55835e+06	1.50331e+06	NaN	2.88148e+06	1.79216e+06	3.11206e+06	572533	1.6125e+06	1.47061e+06	3.749e+06	2.50525e+06	2.56214e+06	3.21682e+06	2.76184e+06	1.69825e+06	NaN	4.43392e+06	1.25723e+06	1.95538e+06	3.74584e+06	NaN	1.27777e+06	NaN	987952	NaN	NaN	0	385	3.826e-05	0.0006201	2.35	321.9	47.1	47.1	0.00443673	0.000156542	0.000156466	0.00109009	0.139315	0.00485224	0.00485165	0.0394517	1.28	45.27
P27797	CALR	High	[K].LFPNSLDQTDMHGDSEYNIMFGPDICGPGTK.[K]	P27797 [112-142]	n/a	High	1xCarbamidomethyl [C26];2xOxidation [M11;M20]	1	1	1	0	3488.51	0	NaN	NaN	NaN	NaN	NaN	NaN	NaN	NaN	NaN	NaN	NaN	NaN	NaN	NaN	NaN	NaN	NaN	NaN	NaN	NaN	598671	NaN	NaN	NaN	NaN	1.23154e+06	NaN	NaN	NaN	NaN	NaN	NaN	NaN	NaN	NaN	NaN	NaN	885507	NaN	NaN	NaN	NaN	NaN	NaN	NaN	NaN	NaN	NaN	NaN	NaN	NaN	NaN	NaN	NaN	NaN	NaN	NaN	NaN	NaN	NaN	NaN	NaN	NaN	982569	NaN	NaN	NaN	NaN	NaN	1.08079e+06	NaN	NaN	NaN	NaN	NaN	NaN	NaN	NaN	NaN	NaN	NaN	NaN	NaN	0	0	8.572e-05	0.001026	NaN	NaN	NaN	NaN	NaN	NaN	NaN	NaN	NaN	NaN	NaN	NaN	1.62	57.18
Q9UNN8	PROCR	High	[R].TQSGLQSYLLQFHGLVR.[L]	Q9UNN8 [82-98]	High	High		1	1	523	0	1947.04	20	4.66176e+06	1.83303e+07	1.20091e+07	3.33549e+07	8.75566e+06	1.91922e+07	4.41422e+07	4.1201e+07	2.10115e+07	1.33527e+07	4.14624e+07	1.04203e+07	1.15223e+07	3.21417e+07	4.79726e+06	6.36348e+06	1.34887e+07	4.20096e+07	6.33392e+07	1.27135e+07	9.73323e+06	7.6018e+06	4.39703e+06	9.8624e+06	1.88464e+07	2.82789e+07	1.24495e+07	9.0747e+06	2.15001e+07	1.16585e+08	6.58964e+07	2.6449e+07	1.32259e+07	3.52587e+07	3.88849e+07	4.17918e+06	6.68597e+06	1.84418e+07	9.05317e+07	3.58568e+07	7.22792e+07	1.27049e+07	1.70998e+07	1.41025e+06	9.13904e+06	3.73524e+07	3.77278e+06	6.48058e+06	1.33417e+07	1.36748e+07	6.46189e+06	1.10895e+07	1.2457e+07	5.12905e+06	4.00659e+06	1.59566e+07	3.72807e+06	1.26965e+07	1.64269e+07	2.30154e+07	6.95941e+07	2.38326e+07	1.72836e+07	3.03877e+07	8.7655e+07	1.18627e+07	4.35549e+07	7.56276e+06	6.2557e+06	2.13541e+07	1.99964e+07	2.40044e+07	1.76476e+07	2.59653e+07	6.58003e+07	4.45801e+07	9.78144e+08	9.60699e+07	9.11513e+07	6.89871e+07	1.02719e+08	8.48139e+07	NaN	0	82	1.912e-06	6.305e-16	18.1	951.4	915.1	915.1	7.86287e-19	1.07105e-19	0	0	2.84633e-17	3.94384e-18	0	0	5.65	63.53
Q7Z7M0	MEGF8	High	[R].LFPLPGRDHK.[Y]	Q7Z7M0 [791-800]	High	High		1	2	49	1	1179.66	2	877155	404804	619626	NaN	NaN	2.19477e+06	449708	1.71459e+06	NaN	2.56552e+06	1.80051e+06	NaN	NaN	2.04814e+06	113761	795298	2.53526e+06	1.17733e+06	NaN	1.53519e+06	724032	NaN	NaN	1.14468e+06	2.84169e+06	2.13001e+06	3.74494e+06	894259	3.83946e+06	7.0326e+06	NaN	NaN	591501	NaN	NaN	NaN	NaN	2.48167e+06	NaN	5.27252e+06	NaN	NaN	1.33632e+06	NaN	NaN	1.00979e+06	610258	381010	2.82693e+06	2.28884e+06	NaN	5.44213e+06	2.4197e+06	1.32499e+06	NaN	4.48885e+06	980087	NaN	974266	NaN	2.30072e+06	4.32787e+06	968843	2.41876e+06	2.1002e+06	NaN	2.00525e+06	1.36054e+06	NaN	2.13045e+06	7.60879e+06	1.27863e+06	NaN	729736	854639	3.73638e+06	4.10134e+06	3.23493e+06	3.65438e+06	1.24487e+06	1.34326e+06	1.13169e+06	NaN	0	791	0.0005364	0.00693	3.88	432.3	265.3	265.3	0.000131022	1.05545e-06	7.175e-07	5.05408e-05	0.00472104	8.90082e-05	8.89612e-05	0.00111281	1.91	28.75
Q7Z7M0	MEGF8	High	[R].LFPLPGR.[D]	Q7Z7M0 [791-797]	High	Medium		1	1	30	0	799.482	3	983071	512188	271460	1.07836e+06	NaN	546117	NaN	660821	NaN	773476	NaN	798600	NaN	318570	440922	554271	542298	488087	4.04718e+06	1.2897e+06	2.06818e+06	1.06883e+06	NaN	NaN	1.67981e+06	1.12774e+06	601895	295209	2.35117e+06	NaN	NaN	1.30699e+06	2.18009e+06	3.62801e+06	NaN	202119	NaN	NaN	2.13209e+06	NaN	1.74668e+06	NaN	1.52407e+06	NaN	1.00117e+06	369132	NaN	NaN	575723	NaN	283407	991178	1.83983e+06	1.59684e+06	NaN	1.94921e+06	570418	1.46628e+06	NaN	700206	5.81531e+06	790660	698778	520313	1.81114e+06	1.08898e+06	NaN	601425	697769	NaN	6.09822e+06	741368	1.06315e+06	1.01432e+06	1.44583e+06	2.88754e+06	3.68199e+06	2.12386e+06	1.89512e+06	NaN	NaN	1.41404e+06	NaN	0	791	0.01008	0.178	2.53	300	139.1	139.1	0.00292061	0.000103005	0.000102989	0.00081382	0.095893	0.0025249	0.00252459	0.0201392	1.42	44.78
P30041	PRDX6	High	[K].LFPK.[G]	P30041 [201-204]	High	n/a		1	1	5	0	504.318	0	NaN	354917	NaN	NaN	NaN	61488.7	3.49445e+06	NaN	NaN	101985	2.52099e+06	362410	NaN	93652.4	569385	NaN	72564.9	NaN	2.93406e+06	225474	115252	NaN	1.62071e+06	NaN	82577.1	NaN	2.57792e+06	1.62433e+06	NaN	NaN	1.05351e+07	101011	1.37145e+06	307690	2.3257e+06	NaN	NaN	NaN	2.12377e+06	NaN	NaN	NaN	NaN	NaN	NaN	NaN	NaN	NaN	NaN	NaN	NaN	NaN	NaN	NaN	NaN	NaN	NaN	NaN	NaN	NaN	NaN	NaN	NaN	2.28834e+06	NaN	NaN	NaN	2.70899e+06	280717	NaN	NaN	NaN	1.40159e+06	197444	164415	NaN	NaN	NaN	NaN	881544	NaN	NaN	NaN	0	201	NaN	NaN	2.64	282.1	282.1	282.1	0.00228706	6.97449e-05	6.96026e-05	0.000454614	0.0766342	0.00206243	0.00206203	0.0164633	NaN	23.86
Q12923-4	PTPN13	High	[K].LFPGQPAAESGK.[I]	Q12923-4 [1541-1552]	High	High		1	4	25	0	1201.62	0	NaN	NaN	NaN	NaN	NaN	NaN	NaN	NaN	NaN	NaN	NaN	NaN	NaN	NaN	1.13911e+06	NaN	NaN	NaN	NaN	NaN	NaN	1.54829e+06	NaN	NaN	NaN	NaN	918188	NaN	NaN	4.86175e+06	NaN	NaN	NaN	1.67447e+06	NaN	NaN	742494	NaN	3.66912e+06	NaN	NaN	NaN	3.58787e+06	1.11062e+06	NaN	NaN	NaN	NaN	NaN	1.67977e+06	NaN	NaN	4.07324e+06	NaN	493336	3.19844e+06	NaN	4.82055e+06	NaN	NaN	NaN	NaN	NaN	2.8307e+06	3.11953e+06	NaN	NaN	NaN	1.27152e+06	1.9632e+06	2.48344e+06	1.68719e+06	2.52825e+06	3.04125e+06	NaN	NaN	NaN	NaN	NaN	NaN	NaN	NaN	NaN	0	0	1.912e-06	2.104e-05	4.35	473.1	379.8	379.8	4.42222e-05	1.05545e-06	8.8303e-07	5.92382e-05	0.0015983	1.01227e-05	1.0076e-05	0.000229766	2.05	30.92
P27701	CD82	High	[R].TQSGNHPEDWPVYQEGCMEK.[V]	P27701 [200-219]	High	High	1xCarbamidomethyl [C17];1xOxidation [M18]	1	2	7	0	2407.99	0	962056	1.07363e+06	NaN	870681	NaN	NaN	NaN	656197	NaN	1.25608e+06	NaN	NaN	NaN	1.65037e+06	NaN	NaN	NaN	527264	NaN	1.06731e+06	903529	NaN	1.12077e+06	5.05127e+06	NaN	1.21307e+06	NaN	NaN	NaN	NaN	NaN	1.59298e+06	1.31546e+06	NaN	NaN	NaN	1.6429e+06	NaN	NaN	2.99217e+06	NaN	NaN	NaN	NaN	NaN	NaN	NaN	NaN	NaN	2.22878e+06	NaN	3.10221e+06	NaN	NaN	NaN	NaN	NaN	NaN	2.91988e+06	NaN	NaN	NaN	1.18949e+06	NaN	NaN	NaN	NaN	1.14948e+06	NaN	NaN	NaN	NaN	NaN	NaN	NaN	3.96782e+06	NaN	NaN	NaN	NaN	NaN	NaN	NaN	0	200	1.912e-06	6.106e-12	10.76	607.2	607.2	607.2	1.74644e-11	2.3505e-12	0	0	1.39869e-10	1.86765e-11	0	0	4.12	32.46
P10619	CTSA	High	[RK].IFPEYK.[NR]	P10619 [163-168]	High	High		1	3	94	0	796.424	3	1.22458e+07	7.67351e+06	6.90075e+06	4.05251e+06	4.66499e+06	2.87704e+06	1.02006e+07	2.83469e+06	4.84055e+06	6.05528e+06	1.642e+07	3.46872e+06	6.26993e+06	4.45253e+06	2.41812e+06	4.5319e+06	6.53755e+06	6.50229e+06	6.58294e+06	1.54385e+07	2.34022e+06	NaN	3.55528e+06	9.37737e+06	3.00715e+06	6.59021e+06	3.58629e+06	1.42415e+07	6.98702e+06	4.77868e+07	8.7026e+06	4.8982e+06	8.64745e+06	9.9944e+07	8.60024e+06	5.4653e+06	783280	NaN	7.76806e+06	5.29712e+06	4.4895e+06	3.36418e+06	NaN	3.24183e+06	1.39673e+06	2.5374e+06	3.27971e+06	NaN	8.70329e+06	5.87673e+06	3.89971e+06	1.48077e+07	1.90761e+07	NaN	2.60266e+06	2.23046e+06	6.56828e+06	NaN	2.23393e+07	6.64696e+06	7.13074e+07	1.07899e+07	3.72898e+07	6.40391e+06	6.20121e+06	2.98935e+06	2.41101e+06	9.45525e+06	536942	5.60782e+06	2.58624e+07	1.15449e+07	9.47655e+06	1.20011e+07	9.83517e+06	4.99695e+07	5.04945e+07	1.98737e+07	1.42903e+07	1.13218e+07	1.38274e+07	3.52873e+07	NaN	0	0	0.002176	0.02843	3.63	368.5	172.5	172.5	0.000234257	1.38468e-06	1.32454e-06	9.53562e-05	0.0084105	0.000212923	0.000212831	0.00231571	1.4	33.08
Q4LDE5	SVEP1	High	[R].LFPETAPGAPGSIPAPPAPGDEAAGSR.[V]	Q4LDE5 [34-60]	High	Low		1	1	1	0	2530.26	1	247287	292108	195558	683905	NaN	NaN	NaN	234512	527416	483474	531068	NaN	239823	NaN	188243	NaN	297761	NaN	NaN	NaN	NaN	1.0106e+06	NaN	NaN	NaN	672401	541413	NaN	619598	1.56132e+06	NaN	352566	NaN	1.3027e+06	985650	NaN	381003	NaN	NaN	3.79904e+06	NaN	NaN	NaN	296511	NaN	NaN	2.2914e+06	1.18415e+06	881194	NaN	NaN	NaN	NaN	NaN	996173	1.14038e+06	NaN	NaN	1.12627e+06	533905	NaN	1.53845e+06	587441	NaN	1.55267e+06	NaN	852989	NaN	354346	7.35624e+06	600567	NaN	353846	NaN	NaN	NaN	2.613e+06	NaN	1.40818e+06	NaN	NaN	NaN	NaN	0	0	0.423	1	0.77	76.9	76.9	76.9	0.168216	0.00697719	0.00697717	0.0462713	0.800742	0.0750341	0.0750341	0.547051	1.72	64.49
Q12906-7	ILF3	High	[K].LFPDTPLALDANK.[K]	Q12906-7 [592-604]	High	High		1	7	2	0	1414.76	0	NaN	NaN	NaN	NaN	NaN	NaN	NaN	NaN	NaN	NaN	NaN	NaN	NaN	NaN	NaN	NaN	NaN	NaN	NaN	NaN	NaN	NaN	NaN	NaN	NaN	NaN	NaN	NaN	NaN	NaN	NaN	NaN	NaN	NaN	NaN	NaN	NaN	NaN	NaN	NaN	NaN	NaN	NaN	NaN	NaN	NaN	NaN	NaN	NaN	NaN	NaN	NaN	NaN	NaN	NaN	NaN	NaN	NaN	NaN	NaN	NaN	NaN	NaN	NaN	NaN	NaN	NaN	NaN	NaN	2.23925e+06	NaN	NaN	NaN	NaN	NaN	NaN	NaN	NaN	NaN	NaN	NaN	NaN	NaN	0	0	1.912e-06	1.105e-05	4.09	391.6	263.9	263.9	8.06696e-05	1.05545e-06	7.66849e-07	5.32765e-05	0.00291187	4.53132e-05	4.53008e-05	0.000740521	2.27	54.76
P24158	PRTN3	High	[R].LFPDFFTR.[V]	P24158 [228-235]	High	High		1	1	25	0	1042.54	0	185193	338537	NaN	NaN	NaN	NaN	NaN	NaN	NaN	NaN	NaN	NaN	NaN	NaN	NaN	76611.8	NaN	NaN	NaN	NaN	NaN	339827	NaN	NaN	NaN	1.73222e+06	NaN	NaN	NaN	NaN	6.62953e+06	267866	NaN	NaN	NaN	NaN	NaN	NaN	NaN	NaN	NaN	NaN	NaN	NaN	NaN	NaN	704306	NaN	NaN	NaN	NaN	NaN	1.74326e+06	NaN	162620	NaN	NaN	NaN	1.61838e+06	NaN	NaN	NaN	680289	1.30996e+06	NaN	NaN	NaN	NaN	NaN	NaN	NaN	902740	NaN	1.21367e+06	702355	5.62892e+06	NaN	NaN	NaN	1.79989e+06	1.85287e+06	2.56712e+06	NaN	0	0	0.0005044	0.006258	2.77	318.8	202.2	202.2	0.00171426	5.94595e-05	5.94298e-05	0.000313455	0.0136926	0.000452171	0.000452136	0.00412132	1.31	59.9
P98164	LRP2	High	[R].TQSIEVLTLHGDIR.[Y]	P98164 [1842-1855]	High	High		1	1	403	0	1581.86	5	6.60289e+06	5.53356e+06	5.80533e+06	1.08266e+07	2.60844e+06	7.64325e+06	2.7919e+07	5.99773e+06	1.61909e+07	9.63994e+06	2.47319e+07	2.12026e+07	4.5898e+06	4.39186e+06	1.02169e+07	4.27674e+06	2.99039e+06	3.90926e+06	1.26798e+07	5.25494e+06	6.82972e+06	2.54586e+07	4.97864e+06	1.26651e+07	1.70571e+07	1.54857e+07	9.77884e+06	3.1748e+06	1.75845e+07	1.97203e+07	1.52521e+07	7.22503e+06	4.72204e+06	4.28849e+07	1.20806e+07	1.00602e+07	6.89292e+06	1.55679e+07	1.46737e+07	3.07222e+07	1.50555e+07	1.07234e+07	2.90309e+07	2.50789e+06	1.79911e+07	7.96421e+06	4.62602e+07	9.21805e+06	1.55097e+07	1.31395e+07	8.12855e+06	2.14822e+07	1.67345e+07	2.11195e+07	4.84036e+06	1.13454e+07	6.78661e+06	1.02103e+07	1.73084e+07	8.08042e+06	3.82786e+07	3.06359e+07	1.38595e+07	4.45713e+07	5.21325e+07	9.41135e+06	1.53772e+07	6.49256e+06	7.86795e+06	1.71677e+07	2.12872e+07	1.47417e+07	1.35825e+07	2.05724e+07	1.8091e+07	2.45711e+07	4.02883e+07	2.78594e+07	2.26741e+07	36343918	1.55198e+07	2.91357e+07	NaN	0	1842	1.912e-06	5.645e-12	15.11	861.8	647.9	647.9	7.75264e-16	1.0752e-16	0	0	2.80643e-14	3.9414e-15	0	0	3.39	41.85
Q9BYF1	ACE2	High	[K].LFNMLR.[L]	Q9BYF1 [554-559]	High	High	1xOxidation [M4]	1	1	4	0	809.434	2	607390	857985	NaN	NaN	NaN	653569	1.1327e+06	410549	2.05519e+06	1.81556e+06	1.6583e+06	NaN	NaN	1.34067e+06	385179	NaN	525860	NaN	2.7705e+06	NaN	NaN	2.11968e+06	586276	1.89151e+06	1.53783e+06	3.24673e+06	884717	357404	2.69311e+06	2.30155e+06	NaN	NaN	985008	2.81301e+06	2.06769e+06	1.10025e+06	NaN	2.68457e+06	3.25464e+06	5.90269e+06	966998	2.24438e+06	4.72141e+06	708817	1.82821e+06	878007	1.65847e+06	657170	1.95265e+06	5.04426e+06	1.21663e+06	1.60804e+06	NaN	1.46571e+06	1.04985e+06	2.27275e+06	599344	1.80233e+06	1.64749e+06	1.64481e+06	7.32823e+06	2.66956e+06	2.06627e+06	NaN	7.42788e+06	3.30374e+06	1.32364e+06	1.09481e+06	881275	NaN	3.88311e+06	861902	1.25133e+06	NaN	2.69071e+06	NaN	NaN	NaN	NaN	NaN	NaN	NaN	NaN	0	554	0.001576	0.02252	1.78	281.5	2.9	2.9	0.0166118	0.000682273	0.000682211	0.00452588	0.385255	0.018509	0.018509	0.159242	1.43	32.63
P27797	CALR	High	[K].LFPNSLDQTDMHGDSEYNIMFGPDICGPGTK.[K]	P27797 [112-142]	High	n/a	1xCarbamidomethyl [C26]	1	1	1	0	3456.52	0	NaN	NaN	NaN	NaN	NaN	NaN	NaN	NaN	NaN	NaN	NaN	NaN	NaN	500848	NaN	NaN	NaN	NaN	NaN	NaN	NaN	NaN	NaN	NaN	NaN	NaN	NaN	NaN	NaN	NaN	NaN	NaN	NaN	NaN	638209	NaN	NaN	NaN	670212	NaN	NaN	NaN	NaN	NaN	NaN	NaN	NaN	NaN	NaN	NaN	NaN	NaN	NaN	NaN	NaN	NaN	NaN	NaN	NaN	NaN	NaN	NaN	NaN	NaN	NaN	NaN	NaN	NaN	NaN	NaN	NaN	NaN	NaN	NaN	NaN	NaN	1.84767e+06	NaN	NaN	NaN	NaN	NaN	NaN	0	112	NaN	NaN	13.6	728.6	728.6	728.6	2.49203e-14	3.37755e-15	0	0	9.02106e-13	1.20904e-13	0	0	NaN	63.04
Q02809-2	PLOD1	High	[R].LFIHNHEQHHK.[A]	Q02809-2 [367-377]	High	High		1	2	5	0	1439.73	0	NaN	NaN	410871	110571	NaN	NaN	NaN	NaN	NaN	NaN	NaN	192067	80374.8	NaN	73129.3	NaN	NaN	NaN	NaN	NaN	135257	326554	NaN	NaN	360456	263610	NaN	NaN	252020	165574	NaN	160446	176240	1.2288e+06	NaN	NaN	NaN	NaN	NaN	NaN	NaN	NaN	NaN	NaN	90802.5	NaN	NaN	NaN	NaN	NaN	194385	NaN	374257	NaN	NaN	NaN	NaN	259750	207673	NaN	NaN	197161	NaN	NaN	NaN	NaN	NaN	NaN	NaN	373299	NaN	NaN	NaN	NaN	NaN	NaN	NaN	NaN	NaN	NaN	NaN	NaN	NaN	0	367	1.912e-06	5.725e-06	2.89	354.3	191.5	191.5	0.00128147	3.89081e-05	3.87445e-05	0.000200586	0.044383	0.00107488	0.00107475	0.00958819	2.21	18
P62873	GNB1	High	[R].LFVSGACDASAK.[L]	P62873 [198-209]	High	High	1xCarbamidomethyl [C7]	1	2	169	0	1225.59	2	1.1735e+07	10546182	5.71054e+06	1.51882e+07	2.97972e+07	4.57087e+06	7.08855e+06	5.19771e+06	1.82681e+07	1.46363e+07	2.58509e+07	3.568e+07	7.35799e+06	9.31716e+06	1.24645e+06	3.30849e+06	2.23946e+06	2.14392e+06	8.91568e+06	7.67647e+06	8.55298e+06	1.22396e+07	1.28799e+07	1.30409e+07	2.64392e+06	1.96743e+07	3.86302e+06	1.73114e+06	5.89243e+06	1.04227e+07	1.24478e+07	9.49173e+06	1.60877e+07	2.98407e+07	6.52275e+06	1.33248e+07	1.44363e+07	1.63758e+07	3.86839e+07	2.33715e+07	2.15607e+07	2.33962e+07	6.965e+06	8.53391e+06	8.30528e+06	4.46495e+06	5.01179e+06	7.04862e+06	1.90366e+07	5.04555e+07	2.11179e+07	2.0286e+07	4.38939e+07	4.29307e+07	4.79307e+06	9.45758e+06	2.66101e+06	3.5321e+07	1.64105e+07	9.95891e+06	4.45754e+07	3.80145e+07	1.68238e+07	2.27869e+07	2.39372e+07	1.08748e+07	5.7773e+06	8.20472e+06	1.41894e+07	3.14707e+07	3.32504e+07	NaN	4.87847e+06	9.62628e+06	7.84824e+06	3.2219e+07	1.54016e+07	1.54071e+07	4.46121e+07	1.28149e+07	7.4478e+06	7.57727e+06	NaN	0	0	1.912e-06	1.618e-07	9.48	604.3	390.7	390.7	3.30176e-10	2.82708e-11	0	0	1.19522e-08	8.76383e-10	0	0	2.7	29.71
Q8IV08	PLD3	High	[K].LFVVPADEAQAR.[I]	Q8IV08 [397-408]	High	High		1	1	267	0	1315.7	3	8.15338e+06	1.16857e+07	642497	NaN	2.05604e+06	1.38779e+07	2.57582e+07	8.9614e+06	3.55213e+07	1.79397e+07	NaN	3.25411e+06	9.16717e+06	1.07132e+07	2.12271e+07	6.23842e+06	1.49574e+07	1.12843e+07	2.41891e+07	1.0889e+07	1.26966e+07	6.61494e+06	3.12234e+07	2.24108e+07	1.37828e+07	2.11124e+07	2.19803e+07	1.72551e+07	2.66432e+07	3.27978e+07	9.2212e+06	1.364e+07	6.51728e+06	3.33505e+07	1.27015e+07	1.50925e+07	1.28862e+07	9.05842e+06	1.2901e+07	1.10177e+07	1.90773e+07	2.1341e+07	1.41077e+07	1.95554e+07	9.31436e+06	1.37023e+07	3.00398e+07	1.94574e+06	1.79048e+07	4.07781e+07	1.11957e+07	1.81108e+07	1.84084e+07	NaN	8.65778e+06	1.88581e+07	1.14984e+07	2.99779e+06	1.68922e+07	9.96295e+06	2.63489e+07	2.1085e+07	2.75151e+07	1.33131e+07	9.08739e+06	18322520	1.48352e+07	1.88281e+07	10282754	1.0618e+07	1.25409e+07	1.33085e+07	9.6407e+06	3.39802e+07	2.60195e+07	1.99072e+07	1.78922e+07	1.07982e+07	2.01626e+07	1.96741e+07	5.8292e+06	3.58935e+06	NaN	0	397	1.912e-06	2.283e-06	8.67	561.3	437.5	437.5	2.1427e-09	1.44349e-10	0	0	7.75647e-08	4.36349e-09	0	0	3.14	42.04
Q9Y334	VWA7	High	[R].LGDR.[D]	Q9Y334 [299-302]	High	n/a		1	1	17	0	460.251	4	945703	736328	593686	1.49695e+06	5.3454e+06	660231	2.18923e+06	453706	1.65741e+06	1.64012e+06	2.65521e+06	3.45469e+06	881043	NaN	731276	1.06243e+06	926003	NaN	3.3592e+06	2.78525e+06	5.20612e+06	4.91301e+06	619826	1.73359e+06	2.84284e+06	1.02863e+06	659402	900710	1.84942e+06	2.98193e+06	1.27637e+06	2.69351e+06	3.65494e+06	1.52433e+07	NaN	1.01689e+06	NaN	526566	688542	4.65875e+06	3.06169e+06	877607	5.63719e+06	744398	2.40641e+06	1.07124e+06	1.30841e+06	996961	3.1307e+06	5.39317e+06	2.48395e+06	1.36373e+06	5.25118e+06	5.61283e+06	1.49946e+06	1.53122e+06	327061	3.60831e+06	4.46555e+06	2.46444e+06	1.509e+07	7.51322e+06	2.65583e+06	892460	4.3745e+06	1.09882e+07	3.39584e+06	1.59618e+06	1.93731e+06	8.7968e+06	2.9975e+06	9.46774e+06	1.91789e+06	5.89819e+06	1.64524e+06	5.54402e+06	6.97367e+06	1.72426e+06	1.34292e+07	4.79411e+06	9.11632e+06	915406	NaN	0	299	NaN	NaN	1.47	231	231	231	0.033655	0.00124316	0.00124306	0.00739615	0.253927	0.0105433	0.0105419	0.0863715	NaN	23.1
P02751	FN1	High	[R].IGDQWDK.[Q]	P02751 [480-486]	High	High		1	17	84	0	861.41	6	5.83379e+06	3.35413e+06	7.16397e+06	1.25515e+07	134814	3.52057e+06	2.88745e+06	2.37965e+06	3.67952e+06	3.9028e+06	1.72029e+07	1.96648e+07	5.37549e+06	1.2119e+07	5.26884e+06	2.19309e+06	5.56305e+06	1.67942e+06	1.01009e+07	1.15178e+07	1.26002e+07	9.65997e+06	8.00977e+06	5.72428e+06	6.72817e+06	6.67762e+06	7.85595e+06	2.45166e+06	5.25456e+06	5.6432e+07	2.11139e+07	1.2796e+07	1.15913e+07	5.38156e+07	433174	6.58155e+06	5.13459e+06	3.62348e+07	3.24917e+07	1.02371e+08	1.74296e+07	5.42373e+06	2.78253e+07	1.51428e+06	9.66468e+06	2.29904e+06	1.82556e+07	4.42828e+07	5.18894e+06	1.32951e+07	7.09697e+06	1.50629e+07	2.28236e+07	3.17034e+07	1.11953e+07	2.28008e+07	3.31426e+06	9.64589e+07	7.3405e+06	3.29696e+07	3.4424e+07	2.43484e+07	7.75874e+06	2.30085e+07	5.12252e+07	4.40377e+06	8.66183e+06	4.33279e+06	8.52807e+06	3.75686e+07	1.40211e+07	7.52049e+06	7.02837e+06	3.53955e+07	1.28065e+07	2.5647e+07	4.39954e+07	3.7545e+07	6.35654e+07	2.53211e+06	1.24034e+07	2.14775e+07	NaN	0	480	0.000346	0.004021	3.67	327.8	197.9	197.9	0.000211363	1.38468e-06	1.34008e-06	9.61677e-05	0.00759457	0.00018213	0.000182042	0.00212333	1.07	24.96
P49189	ALDH9A1	High	[K].IGDPLLEDTR.[M]	P49189 [317-326]	High	High		1	2	214	0	1128.59	9	1.42043e+07	2.16561e+07	1.82844e+07	3.22973e+07	1.03478e+07	1.77603e+07	2.52145e+07	1.95496e+07	1.75247e+07	2.8361e+07	3.91002e+07	4.9507e+07	1.43705e+07	1.41995e+07	2.16469e+07	9.70887e+06	2.92475e+07	1.35448e+07	5.47798e+07	2.67093e+07	2.60391e+07	1.94749e+07	1.19033e+07	5.83836e+07	2.01687e+07	2.27088e+07	3.27672e+07	1.80387e+07	3.84029e+07	9.38618e+07	1.99436e+07	2.40611e+07	3.74387e+07	5.34001e+07	1.79771e+07	7.56737e+06	1.80071e+07	6.34811e+07	2.35142e+07	1.09748e+08	2.26468e+07	2.3012e+07	4.6806e+07	5.02205e+06	1.50209e+07	8.52735e+06	1.47415e+07	2.16127e+07	2.90955e+07	3.12304e+07	8.67768e+06	2.73504e+07	3.1116e+07	2.78409e+07	1.15805e+07	3.42217e+07	9.5117e+06	3.56731e+07	18332874	2.43731e+07	4.10359e+07	4.93098e+07	1.9601e+07	1.88606e+07	3.46922e+07	2.49539e+07	4.19458e+07	1.84861e+07	2.71462e+07	7.00899e+07	5.42985e+07	2.6101e+07	4.3104e+07	3.29325e+07	2.05332e+07	4.85339e+07	3.22279e+07	2.08817e+07	4.00835e+07	2.04646e+07	1.70433e+07	1.91065e+07	NaN	0	0	1.912e-06	3.492e-07	6.36	434.2	313.3	313.3	4.32969e-07	3.61888e-08	0	0	1.56731e-05	1.89086e-06	1.61646e-06	6.82967e-05	2.68	41.04
P06727	APOA4	High	[K].IGDNLRELQQRLEPYADQLR.[T]	P06727 [124-143]	High	High		1	1	22	2	2427.27	2	NaN	NaN	NaN	NaN	NaN	NaN	NaN	NaN	NaN	NaN	1.67831e+07	NaN	NaN	NaN	2.16561e+06	NaN	2.6604e+06	2.54375e+06	4.00477e+06	NaN	NaN	NaN	NaN	NaN	NaN	2.04956e+06	NaN	NaN	8.05039e+06	2.12984e+07	1.60052e+06	642410	NaN	NaN	647691	NaN	NaN	NaN	NaN	NaN	NaN	NaN	NaN	NaN	NaN	NaN	NaN	NaN	NaN	2.80302e+06	NaN	NaN	NaN	NaN	1.51557e+06	1.46578e+07	NaN	NaN	NaN	834593	2.49165e+07	1.54016e+06	NaN	NaN	1.59621e+07	NaN	NaN	NaN	NaN	1.44714e+06	NaN	8.17218e+06	1.04578e+06	NaN	2.06242e+06	NaN	8.20521e+06	1.12164e+07	NaN	NaN	5.57349e+06	8.89905e+06	NaN	0	0	1.912e-06	2.924e-10	10.56	614.3	516.5	516.5	2.72622e-11	3.44686e-12	0	0	9.86881e-10	1.31807e-10	0	0	3.75	53.27
P06727	APOA4	High	[K].IGDNLRELQQR.[L]	P06727 [124-134]	High	High		1	1	159	1	1341.72	10	3.24118e+06	8.41686e+06	1.99381e+06	8.11819e+06	2.77214e+06	1.18739e+07	1.1849e+07	1.26293e+07	1.23595e+07	9.90689e+06	2.28671e+07	2.24884e+07	2.99103e+07	1.44247e+07	4.20298e+07	1.55098e+07	6.32742e+07	1.15773e+07	6.87293e+07	3.35715e+06	4.15661e+06	1.18241e+07	3.33656e+06	2.01585e+07	1.83394e+07	2.78991e+07	2.28869e+07	2.64984e+07	1.51089e+08	1.97482e+08	2.88744e+06	6.497e+06	1.39392e+07	2.40357e+07	1.21782e+07	9.59272e+06	7.10926e+06	1.54895e+07	2.04878e+07	3.49796e+07	9.40872e+06	1.69752e+07	1.29066e+08	2.86378e+06	1.79528e+07	1.77921e+07	1.07437e+07	2.39753e+07	1.69671e+07	3.71126e+07	2.35423e+07	2.23715e+07	4.5114e+07	4.3186e+07	2.28711e+07	1.21208e+08	1.77252e+07	1.49246e+07	1.14357e+07	5.18757e+06	2.68525e+07	2.44843e+07	1.24681e+07	7.49439e+06	9.47506e+07	1.81439e+07	2.05216e+07	1.60095e+07	1.10395e+07	2.47098e+07	9.47401e+07	2.91803e+07	3.38015e+07	1.01867e+07	1.41406e+07	2.11819e+07	1.90473e+07	3.14554e+07	1.22009e+07	4.3096e+06	2.31029e+06	1.06281e+07	NaN	0	0	1.912e-06	3.947e-06	4.34	450.4	194.3	194.3	4.60911e-05	1.05545e-06	8.80333e-07	5.90947e-05	0.00166574	1.25465e-05	1.25446e-05	0.000286385	2.01	28.66
P06727	APOA4	High	[K].IGDNLR.[E]	P06727 [124-129]	High	n/a		1	1	7	0	687.378	0	NaN	NaN	NaN	NaN	2.8914e+06	NaN	NaN	NaN	3.09439e+06	NaN	NaN	NaN	NaN	NaN	NaN	NaN	NaN	NaN	NaN	NaN	NaN	NaN	NaN	5.90976e+06	358145	NaN	NaN	NaN	NaN	NaN	NaN	NaN	NaN	NaN	NaN	NaN	NaN	NaN	NaN	NaN	NaN	2.04734e+06	NaN	203542	NaN	143725	NaN	NaN	NaN	NaN	NaN	NaN	NaN	NaN	NaN	NaN	NaN	NaN	NaN	NaN	NaN	NaN	NaN	NaN	NaN	6.00209e+06	670594	NaN	NaN	NaN	NaN	NaN	NaN	NaN	NaN	NaN	NaN	NaN	NaN	NaN	NaN	NaN	NaN	0	124	NaN	NaN	2.48	444.3	8.4	8.4	0.00327665	0.000118367	0.000118132	0.00086859	0.106483	0.00345462	0.00345452	0.0276535	NaN	20.95
Q8NEE6-1	FBXL13	High	[R].IGDMGLK.[Q]	Q8NEE6-1 [464-470]	n/a	High	1xOxidation [M4]	1	3	1	0	749.386	0	NaN	NaN	NaN	NaN	NaN	NaN	NaN	NaN	NaN	NaN	NaN	NaN	NaN	NaN	NaN	NaN	NaN	NaN	NaN	NaN	NaN	NaN	NaN	NaN	NaN	NaN	NaN	NaN	NaN	NaN	NaN	NaN	NaN	NaN	NaN	NaN	639890	1.41887e+06	NaN	5.54622e+06	NaN	NaN	NaN	145074	320750	NaN	977637	1.80741e+06	NaN	NaN	NaN	789392	NaN	NaN	504367	703886	NaN	2.02802e+06	NaN	NaN	NaN	NaN	NaN	NaN	NaN	NaN	NaN	NaN	NaN	NaN	NaN	NaN	NaN	NaN	NaN	NaN	NaN	NaN	NaN	NaN	NaN	NaN	NaN	0	0	0.007279	0.1116	NaN	NaN	NaN	NaN	NaN	NaN	NaN	NaN	NaN	NaN	NaN	NaN	1.18	26.69
P49257	LMAN1	High	[K].TQHEILR.[Q]	P49257 [395-401]	High	High		1	1	11	0	896.495	0	NaN	NaN	NaN	274138	NaN	NaN	NaN	101747	NaN	165615	393356	NaN	NaN	227741	NaN	NaN	NaN	NaN	612120	NaN	350346	NaN	NaN	129056	NaN	NaN	NaN	104205	146252	NaN	394372	118437	NaN	3.01726e+06	178331	122741	NaN	NaN	366985	NaN	257336	137214	NaN	NaN	NaN	NaN	208437	NaN	187487	NaN	327341	204269	658344	292973	119428	146067	NaN	NaN	NaN	NaN	NaN	612178	926491	NaN	NaN	NaN	316762	145342	NaN	313699	NaN	378821	NaN	NaN	NaN	NaN	1.36322e+06	NaN	1.44421e+06	NaN	362732	886876	NaN	0	395	0.0005259	0.006746	1.4	295	94.5	94.5	0.0402492	0.00145096	0.00145094	0.00853939	0.125005	0.00379198	0.0037919	0.0302536	1.28	19.42
Q9UHI7-2	SLC23A1	High	[R].TQHETTRDPSTPLPTEPK.[F]	Q9UHI7-2 [11-28]	High	High		1	3	210	1	2035.01	3	4.00434e+06	2.56945e+06	2.4579e+06	5.91102e+06	1.27714e+07	1.21417e+07	1.38277e+07	9.10134e+06	8.70978e+06	4.4584e+06	1.35839e+07	1.05296e+07	1.07719e+07	7.35039e+06	5.15731e+06	1.0943e+06	1.84496e+06	826173	12674881	3.47708e+06	2.21159e+06	4.2444e+07	5.36083e+06	9.69574e+06	1.33804e+07	1.08994e+07	3.60229e+06	2.05767e+06	2.11979e+07	3.69206e+06	9.28662e+06	8.21838e+06	2.28404e+07	2.58496e+07	8.81339e+06	5.76868e+06	1.01137e+07	2.35696e+07	3.60437e+07	7.36782e+06	1.05259e+07	9.48793e+06	1.40907e+07	1.36736e+06	5.47792e+07	7.88995e+06	1.82952e+07	1.12544e+07	1.33687e+07	1.84628e+07	7.56728e+06	8.33796e+06	3.93682e+07	2.76019e+07	1.42972e+06	6.51432e+06	3.97919e+06	1.6748e+07	7.31931e+06	3.65058e+06	1.68619e+07	1.83515e+07	3.26733e+07	1.16309e+07	1.23124e+08	2.49971e+06	6.21984e+06	2.92117e+06	3.9045e+06	1.54268e+07	5.2736e+07	4.86805e+06	1.0996e+07	4.53096e+06	7.35876e+06	1.82872e+07	7.69608e+06	3.15507e+07	5.18166e+07	1.78203e+07	5.23751e+06	9.33229e+06	NaN	0	0	1.912e-06	1.438e-14	13.1	771.4	689	689	7.96942e-14	1.22819e-14	0	0	2.8849e-12	4.7687e-13	0	0	4.68	23.18
P04066	FUCA1	High	[K].TQHFVSAK.[T]	P04066 [203-210]	High	High		1	1	33	0	917.484	1	316234	560722	684145	342905	NaN	302960	4.16468e+06	520301	1.23128e+06	549032	2.91706e+06	828743	272161	678153	330247	213970	222499	772161	3.23428e+06	941646	939089	2.08164e+06	131035	952214	1.59358e+06	2.03146e+06	928715	629861	4.03934e+06	6.47806e+06	589744	1.18366e+06	1.81815e+06	2.08494e+07	2.28982e+06	1.89333e+06	218571	2.29382e+06	2.81e+06	6.28199e+06	1.42668e+06	927927	1.06782e+06	NaN	446847	1.11675e+06	288101	1.078e+06	1.24302e+06	9.39838e+06	1.02691e+06	278013	1.52285e+06	NaN	233007	3.89233e+06	492103	1.38133e+06	2.64462e+06	1.3429e+06	1.67706e+07	5.83373e+06	3.06831e+06	2.84561e+06	2.2763e+06	3.79072e+06	1.09667e+06	1.309e+06	2.09556e+06	5.71548e+06	3.54554e+06	2.83446e+06	2.63205e+06	8.94284e+06	6.68984e+06	2.4532e+06	2.49581e+06	3.4739e+06	3.69808e+07	3.43277e+06	2.26967e+06	1.91165e+06	NaN	0	203	0.0001763	0.002095	11.12	657.2	386.9	386.9	7.52194e-12	8.41958e-13	0	0	2.72291e-10	2.79219e-11	0	0	1.77	18.03
P08195-2	SLC3A2	High	[R].IGDLQAFQGHGAGNLAGLK.[G]	P08195-2 [126-144]	High	High		1	4	452	0	1866.98	4	1.86605e+07	1.03371e+07	5.9418e+06	27882851	3.79401e+06	2.76797e+07	1.92815e+07	1.46096e+07	1.25668e+07	3.52101e+07	4.28446e+07	4.36831e+07	1.44351e+07	2.76839e+07	1.08631e+07	8.02158e+06	1.8646e+07	5.42592e+06	5.88435e+07	1.73226e+07	1.18255e+07	1.82062e+07	1.02928e+07	1.78537e+07	2.4074e+07	3.52382e+07	2.83772e+07	1.57142e+07	3.84529e+07	4.89853e+07	1.22879e+07	1.60271e+07	2.0197e+07	4.57683e+07	1.65135e+07	17668009	1.30487e+07	3.09664e+07	5.95185e+07	7.6198e+07	6.32495e+07	3.70653e+07	5.8442e+07	4.97698e+06	4.05757e+07	1.98294e+07	1.92957e+07	1.28886e+07	3.42448e+07	8.63649e+07	3.2902e+07	4.1013e+07	6.22076e+07	4.37214e+07	9.30116e+06	5.02666e+07	1.48913e+07	23951517	4.06208e+07	1.61542e+07	9.90086e+07	6.34176e+07	1.80451e+07	2.64081e+07	2.42712e+07	1.98201e+07	3.95415e+07	2.57167e+07	7.76878e+06	3.35001e+07	4.6996e+07	2.43275e+07	1.85939e+07	3.12842e+07	7.22468e+07	4.85666e+07	1.03388e+08	3.13185e+07	3.79351e+07	2.91306e+07	2.15909e+07	3.54094e+07	NaN	0	0	1.912e-06	6.305e-16	17.56	969	816.6	816.6	2.72476e-18	3.33657e-19	0	0	9.86352e-17	1.18467e-17	0	0	5.38	44.94
P12111-2	COL6A3	High	[K].IGDLHPQIVNLLK.[S]	P12111-2 [796-808]	High	High		1	5	8	0	1459.86	1	1.50542e+06	NaN	NaN	1.24218e+06	NaN	737184	1.03597e+07	1.74582e+06	1.11119e+07	510298	2.08249e+06	1.8567e+06	NaN	435061	349578	NaN	3.73984e+06	NaN	2.87543e+07	NaN	NaN	2.59167e+06	333307	2.75721e+06	1.64539e+06	2.30056e+06	892469	NaN	7.24533e+06	2.06031e+07	2.47909e+06	NaN	328713	4.27002e+06	NaN	596321	NaN	3.717e+06	2.30989e+06	8.36318e+06	1.77274e+06	518904	5.27599e+06	315019	4.35776e+06	6.75352e+06	513753	1.57273e+06	1.47205e+06	2.45025e+06	730260	3.06853e+06	2.25325e+06	2.1835e+06	474614	3.10067e+06	NaN	1.31295e+06	1.8401e+06	NaN	1.22659e+07	1.81944e+06	2.06063e+06	2.32656e+06	8.52845e+06	NaN	1.07241e+07	NaN	1.07585e+06	6.2387e+06	3.0718e+06	333458	5.72959e+06	8.72803e+06	4.41437e+06	1.40375e+07	1.92773e+07	2.6706e+07	1.74176e+07	1.31383e+07	2.56564e+06	3.44066e+06	NaN	0	796	0.0004509	0.005702	2.51	235.2	120.4	120.4	0.00307527	0.000107167	0.000107103	0.00087777	0.100524	0.00300101	0.00300099	0.0239868	1.08	50.84
Q96DA0	ZG16B	High	[K].LGDSWDVK.[L]	Q96DA0 [93-100]	High	High		1	1	18	0	919.452	1	NaN	NaN	NaN	NaN	NaN	NaN	NaN	NaN	NaN	NaN	NaN	NaN	NaN	NaN	NaN	NaN	NaN	NaN	NaN	NaN	NaN	NaN	NaN	NaN	NaN	NaN	NaN	NaN	NaN	NaN	NaN	NaN	NaN	NaN	NaN	NaN	NaN	NaN	NaN	NaN	NaN	NaN	NaN	NaN	NaN	NaN	NaN	NaN	NaN	NaN	NaN	NaN	NaN	NaN	NaN	NaN	NaN	NaN	NaN	NaN	NaN	NaN	4.16565e+06	NaN	11820672	NaN	NaN	NaN	5.51733e+06	NaN	NaN	1.42295e+06	8.29e+06	1.21411e+07	NaN	NaN	2.82396e+07	1.22497e+07	4.60124e+06	1.38741e+07	6.3411e+06	1.40493e+07	NaN	0	93	2.078e-05	0.0003523	3.17	368.3	218.1	218.1	0.000683188	7.75627e-06	7.71101e-06	0.000170911	0.00546568	9.92266e-05	9.91341e-05	0.00110314	1.87	33.39
P51397	DAP	High	[R].TQHIQQPR.[K]	P51397 [94-101]	n/a	High		1	1	18	0	1007.54	1	NaN	186498	338786	140641	NaN	NaN	318658	80477.3	140412	105888	263820	367930	NaN	NaN	NaN	70483.9	NaN	NaN	NaN	268685	224064	108400	153781	NaN	172149	229201	NaN	52901.2	NaN	421619	NaN	NaN	144725	1.94687e+06	116047	69163.6	92958.4	275475	267410	193654	90203.9	99709.1	301530	NaN	129878	77635.5	NaN	229592	303606	702087	106307	178749	117374	276036	111668	NaN	92966.4	187274	413259	502833	1.06324e+06	NaN	290285	NaN	292285	NaN	423654	NaN	80172.3	523861	299866	335139	374936	1.17755e+06	263861	NaN	660968	NaN	320070	NaN	375970	NaN	NaN	0	0	3.297e-05	0.000507	NaN	NaN	NaN	NaN	NaN	NaN	NaN	NaN	NaN	NaN	NaN	NaN	1.46	16.5
O15143	ARPC1B	High	[R].TQIAICPNNHEVHIYEK.[S]	O15143 [21-37]	High	n/a	1xCarbamidomethyl [C6]	1	1	6	0	2066.01	0	NaN	NaN	NaN	NaN	1.71935e+06	NaN	NaN	NaN	NaN	NaN	NaN	NaN	NaN	NaN	247788	NaN	NaN	NaN	NaN	NaN	NaN	NaN	NaN	NaN	NaN	NaN	NaN	493161	NaN	NaN	NaN	NaN	NaN	NaN	NaN	NaN	NaN	NaN	NaN	NaN	NaN	NaN	NaN	NaN	NaN	NaN	1.09543e+06	NaN	NaN	NaN	NaN	NaN	NaN	NaN	NaN	NaN	NaN	NaN	NaN	NaN	NaN	NaN	NaN	NaN	NaN	NaN	NaN	NaN	NaN	NaN	NaN	NaN	791539	NaN	NaN	NaN	NaN	NaN	NaN	NaN	NaN	NaN	NaN	0	21	NaN	NaN	1.16	64.3	31.2	31.2	0.0684108	0.00239631	0.00239626	0.0141975	0.731245	0.0582228	0.0582225	0.461012	NaN	35.26
Q92747	ARPC1A	High	[R].TQIALSPNNHEVHIYK.[K]	Q92747 [21-36]	High	High		1	1	41	0	1863.97	1	922603	375410	NaN	1.49675e+06	NaN	NaN	NaN	NaN	NaN	NaN	NaN	3.58779e+06	NaN	NaN	669492	NaN	NaN	NaN	NaN	NaN	NaN	1.26931e+06	421370	980848	959546	1.3044e+06	NaN	NaN	1.62353e+06	NaN	NaN	NaN	502482	2.61896e+06	NaN	NaN	NaN	NaN	NaN	NaN	NaN	693483	2.56638e+06	456463	1.63083e+06	NaN	829751	3.01953e+06	1.25084e+06	NaN	NaN	NaN	2.925e+06	2.01758e+06	NaN	1.53721e+06	557258	NaN	NaN	NaN	NaN	NaN	1.79998e+06	NaN	NaN	NaN	1.40358e+06	829406	1.92882e+06	3.07092e+06	1.77727e+06	2.02133e+06	1.30218e+06	2.30099e+06	NaN	2.10265e+06	NaN	NaN	NaN	NaN	NaN	NaN	NaN	0	21	1.912e-06	6.408e-12	8.91	585.7	500.2	500.2	1.23158e-09	8.68308e-11	0	0	9.86352e-09	7.73037e-10	0	0	3	31.77
P49368-1	CCT3	High	[K].IGDEYFTFITDCK.[D]	P49368-1 [355-367]	High	High	1xCarbamidomethyl [C12]	1	2	4	0	1608.73	1	444448	NaN	NaN	NaN	NaN	NaN	NaN	NaN	NaN	NaN	NaN	1.1619e+06	NaN	NaN	NaN	NaN	NaN	NaN	NaN	NaN	NaN	NaN	NaN	NaN	NaN	NaN	NaN	NaN	NaN	NaN	NaN	NaN	NaN	NaN	NaN	NaN	NaN	NaN	NaN	NaN	NaN	NaN	NaN	NaN	NaN	NaN	NaN	NaN	NaN	NaN	498981	NaN	NaN	NaN	NaN	NaN	NaN	NaN	NaN	NaN	NaN	NaN	775634	649019	NaN	NaN	NaN	NaN	495905	NaN	NaN	NaN	NaN	NaN	NaN	NaN	NaN	6.25009e+06	NaN	NaN	NaN	NaN	NaN	0	355	1.912e-06	8.077e-08	7.31	471	382	382	4.91778e-08	4.18834e-09	0	0	1.78021e-06	1.68585e-07	0	0	3.62	59.37
P23284	PPIB	High	[R].IGDEDVGR.[V]	P23284 [52-59]	High	High		1	1	168	0	860.411	2	8.44865e+06	6.40393e+06	2.23226e+06	6.21155e+06	2.60799e+06	4.86678e+06	2.84929e+06	3.26492e+06	4.8078e+06	3.92158e+06	1.78261e+07	1.53074e+07	2.27444e+06	2.80076e+06	2.4704e+06	2.38197e+06	1.38568e+06	1.55522e+06	1.05197e+07	5.492e+06	5.80582e+06	1.14468e+07	4.75061e+06	1.00939e+07	1.98638e+07	7.49208e+06	3.19908e+06	1.96625e+06	4.75007e+06	1.20769e+07	1.84101e+06	4.73589e+06	5.11217e+06	2.84909e+07	2.55374e+06	2.98816e+07	6.35255e+06	5.89986e+06	1.43329e+07	1.4737e+07	9.73505e+06	8.7925e+06	1.44531e+07	2.65377e+06	1.14703e+07	3.47889e+06	1.57831e+07	5.28761e+07	1.15699e+07	3.31502e+07	1.20754e+07	1.28677e+07	4.55095e+07	1.54691e+07	4.9286e+06	9.42089e+06	4.13224e+06	1.37842e+07	3.05851e+07	7.73246e+06	4.40723e+07	1.24742e+07	4.57113e+07	4.15141e+06	7.52682e+06	3.4613e+06	1.56523e+07	6.3973e+06	1.68368e+07	2.88975e+07	7.79338e+06	5.96561e+06	4.68127e+06	6.25907e+07	1.17735e+07	6.08142e+06	6.02622e+06	6.36865e+06	2.45939e+07	8.06896e+06	9.55958e+06	4.82239e+06	NaN	0	0	1.169e-05	7.14e-05	4.25	371.6	182.8	182.8	5.63954e-05	1.05545e-06	8.68114e-07	5.85583e-05	0.0020374	1.35532e-05	1.35435e-05	0.000339117	1.54	20.3
P04070	PROC	High	[K].LGDDLLQCHPAVK.[F]	P04070 [168-180]	High	High	1xCarbamidomethyl [C8]	1	2	35	0	1465.75	1	2.9069e+06	1.52063e+06	1.36533e+06	2.89713e+06	NaN	NaN	504937	NaN	NaN	2.26892e+06	4.94872e+06	4.26611e+06	1.19517e+06	2.27014e+06	254594	NaN	NaN	NaN	837277	1.31158e+06	836942	3.43191e+06	1.5401e+06	NaN	NaN	3.3984e+06	NaN	NaN	NaN	NaN	5.26743e+06	2.30419e+06	1.93921e+06	7.59946e+06	NaN	2.66183e+06	5.05e+06	6.08944e+06	1.51435e+07	1.29727e+07	6.94906e+06	NaN	924544	NaN	NaN	NaN	NaN	NaN	1.70499e+06	7.0491e+06	2.03232e+06	NaN	9.34564e+06	NaN	NaN	NaN	NaN	1.1964e+07	1.6465e+06	1.2786e+06	NaN	NaN	4.83569e+06	NaN	6.32704e+06	NaN	NaN	1.79973e+06	NaN	4.41048e+06	4.29961e+06	NaN	NaN	NaN	8.0186e+06	8.50612e+06	9.40296e+06	6.89231e+06	7.76522e+06	4.29792e+06	1.92343e+06	2.37175e+06	NaN	0	0	7.454e-06	2.867e-05	3.88	373.8	333.7	333.7	0.00013172	1.05545e-06	7.17311e-07	5.05255e-05	0.0010547	8.04682e-06	7.74807e-06	0.00011687	1.7	36.6
Q12923-4	PTPN13	High	[R].IGCYVHDVIQDPAK.[S]	Q12923-4 [1815-1828]	High	High	1xCarbamidomethyl [C3]	1	4	7	0	1614.79	0	751628	NaN	NaN	NaN	NaN	NaN	1.94209e+06	NaN	NaN	NaN	1.69144e+06	NaN	NaN	NaN	604252	NaN	NaN	NaN	1.42477e+06	633147	NaN	912466	NaN	NaN	NaN	NaN	NaN	NaN	854290	NaN	NaN	NaN	NaN	NaN	NaN	NaN	737901	1.19015e+06	NaN	NaN	NaN	NaN	1.96448e+06	NaN	744674	661831	NaN	NaN	NaN	NaN	NaN	NaN	2.73989e+06	1.44028e+06	NaN	NaN	340172	3.23753e+06	NaN	NaN	4.0736e+06	NaN	NaN	NaN	NaN	NaN	NaN	NaN	NaN	NaN	869968	NaN	1.53582e+06	545405	NaN	NaN	NaN	NaN	NaN	NaN	NaN	NaN	NaN	0	0	1.912e-06	1.208e-10	3.42	279.7	200.2	200.2	0.000379769	2.50705e-06	2.46899e-06	0.000133174	0.0135666	0.000433793	0.000433453	0.0037792	2.51	35.64
Q14118	DAG1	High	[K].LGCSLNQNSVPDIHGVEAPAR.[E]	Q14118 [262-282]	High	High	1xCarbamidomethyl [C3]	1	1	60	0	2234.1	3	2.04618e+06	1.485e+06	1.38717e+07	4.51528e+06	4.29945e+06	1.3996e+06	1.02113e+06	4.19867e+06	4.85192e+06	2.7095e+06	4.28156e+06	2.40384e+06	1.1959e+06	1.32546e+07	380928	555587	NaN	819654	8.53817e+06	1.75723e+06	1.86886e+06	NaN	NaN	NaN	998465	4.88493e+06	NaN	898962	NaN	5.40741e+06	8.43451e+06	1.71014e+07	1.47484e+06	5.13258e+06	2.60996e+06	3.8683e+06	NaN	4.8962e+06	3.3464e+07	1.46643e+07	2.46185e+07	5.32762e+06	1.05264e+06	4.36632e+06	NaN	3.76145e+06	NaN	NaN	1.92295e+06	4.17e+07	NaN	2.37708e+06	NaN	NaN	1.01712e+06	NaN	438961	NaN	3.75461e+06	2.09279e+06	6.10647e+06	4.05264e+06	NaN	4.06683e+06	1.57886e+07	NaN	3.26804e+06	NaN	NaN	2.84277e+06	1.71405e+06	NaN	NaN	1.21341e+07	5.52214e+06	7.07923e+06	7.14165e+07	1.76251e+07	NaN	2.75769e+06	6.29096e+06	3.05042e+07	NaN	0	262	1.912e-06	6.305e-16	15.41	802.9	789.9	789.9	3.86383e-16	5.66686e-17	0	0	1.39869e-14	2.05912e-15	0	0	4.9	40.11
B0FP48	UPK3BL	High	[K].IGCNHPLPGPGPYR.[V]	B0FP48 [149-162]	n/a	High	1xCarbamidomethyl [C3]	1	1	2	0	1534.76	0	NaN	NaN	NaN	NaN	NaN	NaN	NaN	NaN	NaN	NaN	NaN	NaN	NaN	NaN	NaN	NaN	NaN	NaN	NaN	NaN	NaN	NaN	824054	1.6611e+06	NaN	3.54941e+06	NaN	NaN	NaN	NaN	NaN	NaN	NaN	1.15424e+06	NaN	NaN	893815	1.398e+06	NaN	2.14564e+06	1.1738e+06	NaN	2.013e+06	270428	1.16943e+06	NaN	817345	1.41713e+06	NaN	NaN	NaN	NaN	NaN	1.5533e+06	447358	1.18908e+06	NaN	1.86903e+06	1.45132e+06	NaN	2.94982e+06	NaN	NaN	2.46275e+06	1.67375e+06	NaN	1.23933e+06	NaN	NaN	4.56601e+06	1.02987e+06	1.93474e+06	683105	NaN	NaN	NaN	NaN	NaN	NaN	NaN	NaN	NaN	NaN	0	0	1.912e-06	1.507e-07	NaN	NaN	NaN	NaN	NaN	NaN	NaN	NaN	NaN	NaN	NaN	NaN	3.68	30.07
Q6UXB8-1	PI16	High	[R].IGCGSHFCEK.[L]	Q6UXB8-1 [140-149]	High	High	2xCarbamidomethyl [C3;C8]	1	2	18	0	1194.5	2	NaN	NaN	NaN	NaN	332727	NaN	NaN	NaN	233639	67084.1	NaN	NaN	NaN	3.11111e+06	NaN	NaN	NaN	NaN	NaN	973460	NaN	NaN	NaN	372796	NaN	NaN	NaN	NaN	NaN	NaN	9.83945e+06	NaN	NaN	NaN	1.36853e+07	NaN	NaN	NaN	334576	456395	1.29629e+06	650924	NaN	NaN	NaN	NaN	NaN	NaN	NaN	827153	NaN	NaN	NaN	NaN	NaN	NaN	NaN	NaN	NaN	NaN	5.05947e+06	1.86371e+06	NaN	2.49502e+06	1.06538e+07	696113	NaN	NaN	NaN	NaN	NaN	NaN	NaN	NaN	NaN	NaN	5.0126e+07	2.15018e+06	1.32027e+07	1.09498e+07	1.97464e+06	NaN	NaN	0	0	1.912e-06	9.527e-08	11.95	742.6	507.9	507.9	1.1256e-12	1.38483e-13	0	0	4.07462e-11	5.04078e-12	0	0	3.07	19.26
Q7Z7M0	MEGF8	High	[R].LGCGGSPCSPMPR.[S]	Q7Z7M0 [1908-1920]	High	High	1xOxidation [M11];2xCarbamidomethyl [C3;C8]	1	2	63	0	1391.59	0	719161	613690	390643	1.01053e+06	NaN	NaN	NaN	NaN	NaN	1.18532e+06	2.06754e+06	NaN	NaN	476135	NaN	NaN	NaN	NaN	NaN	928405	2.44047e+06	NaN	165126	NaN	NaN	4.51848e+06	NaN	NaN	NaN	NaN	1.09668e+06	1.72359e+06	2.14473e+06	5.4196e+06	798067	1.12337e+06	NaN	1.33717e+06	1.53504e+06	2.92554e+06	1.38735e+06	NaN	289631	NaN	NaN	223839	NaN	NaN	1.43618e+06	NaN	NaN	2.17134e+06	NaN	NaN	NaN	NaN	NaN	NaN	2.70825e+06	1.80102e+06	8.91301e+06	8.66156e+06	NaN	1.58152e+06	1.30576e+06	NaN	NaN	463459	253622	NaN	3.07386e+06	NaN	NaN	NaN	NaN	4.16792e+06	5.81698e+06	NaN	NaN	1.04943e+06	935345	2.13565e+06	NaN	0	1908	1.912e-06	5.414e-09	8.49	569.7	481.4	481.4	3.20637e-09	2.41471e-10	0	0	1.16069e-07	8.20375e-09	0	0	2.64	22.51
Q7Z7M0	MEGF8	High	[R].LGCGGSPCSPMPR.[S]	Q7Z7M0 [1908-1920]	High	High	2xCarbamidomethyl [C3;C8]	1	2	94	0	1375.59	2	7.14061e+06	3.40838e+06	3.42663e+06	6.82312e+06	NaN	NaN	1.64549e+06	NaN	NaN	5.82156e+06	1.07217e+07	3.09345e+06	2.76297e+06	5.46252e+06	1.10998e+06	NaN	NaN	NaN	2.85475e+06	5.91498e+06	7.92936e+06	2.52033e+06	1.50924e+06	NaN	NaN	1.98387e+06	NaN	NaN	NaN	NaN	3.16577e+06	6.12001e+06	7.49314e+06	2.12518e+07	5.66145e+06	5.51904e+06	3.1105e+06	2.06637e+07	1.85344e+07	2.23384e+07	1.33047e+07	NaN	NaN	NaN	NaN	NaN	1.64886e+07	1.41188e+06	8.56854e+06	4.00382e+06	1.43689e+06	1.15512e+07	2.33293e+06	1.00421e+07	NaN	3.8103e+06	NaN	NaN	1.07255e+07	7.51339e+06	3.18771e+07	3.80242e+07	1.14123e+07	1.10539e+07	2.51967e+06	NaN	NaN	3.50768e+06	1.2171e+06	NaN	1.87205e+07	2.63132e+06	3.70952e+06	NaN	3.37497e+06	1.03604e+07	2.24929e+07	NaN	1.77623e+07	4.71297e+06	2.31212e+06	8.4357e+06	NaN	0	0	1.912e-06	5.543e-08	8.11	580.8	466.1	466.1	7.82971e-09	7.30931e-10	0	0	2.83432e-07	2.92816e-08	0	0	3.71	28.64
P32119	PRDX2	High	[K].LGCEVLGVSVDSQFTHLAWINTPRK.[E]	P32119 [68-92]	High	High	1xCarbamidomethyl [C3]	1	1	12	1	2827.46	0	NaN	NaN	NaN	NaN	NaN	NaN	NaN	NaN	NaN	632914	1.95314e+06	1.12147e+06	NaN	611105	255281	NaN	NaN	NaN	NaN	NaN	NaN	NaN	NaN	NaN	NaN	874812	NaN	NaN	NaN	NaN	NaN	NaN	NaN	NaN	NaN	NaN	NaN	NaN	NaN	NaN	NaN	NaN	NaN	NaN	NaN	NaN	NaN	NaN	NaN	2.59352e+06	NaN	NaN	NaN	NaN	NaN	NaN	NaN	NaN	NaN	NaN	NaN	NaN	NaN	NaN	NaN	NaN	NaN	928630	NaN	1.88004e+06	2.12325e+06	NaN	NaN	NaN	NaN	NaN	NaN	NaN	NaN	NaN	NaN	NaN	NaN	0	68	1.912e-06	8.001e-11	13	722.1	722.1	722.1	9.91561e-14	1.42399e-14	0	0	3.58941e-12	5.34736e-13	0	0	6.18	59.22
Q6P179	ERAP2	High	[K].LGDGFEGFYK.[S]	Q6P179 [172-181]	High	High		1	4	3	0	1132.53	1	NaN	NaN	NaN	NaN	NaN	NaN	NaN	NaN	NaN	NaN	NaN	NaN	NaN	NaN	NaN	NaN	NaN	NaN	NaN	NaN	NaN	NaN	NaN	NaN	NaN	NaN	NaN	NaN	NaN	NaN	NaN	NaN	NaN	NaN	NaN	NaN	NaN	NaN	NaN	NaN	NaN	NaN	NaN	NaN	NaN	NaN	NaN	655692	NaN	NaN	NaN	NaN	NaN	NaN	NaN	NaN	NaN	NaN	NaN	NaN	NaN	NaN	NaN	NaN	NaN	NaN	NaN	NaN	NaN	NaN	NaN	1.11697e+07	570728	NaN	NaN	NaN	NaN	NaN	NaN	NaN	NaN	NaN	NaN	0	172	7.26e-05	0.0009338	1.7	327.3	153.7	153.7	0.0199177	0.000801479	0.000801476	0.00487984	0.0621295	0.00147449	0.00147441	0.0127043	1.65	20.47
P32119	PRDX2	High	[K].LGCEVLGVSVDSQFTHLAWINTPR.[K]	P32119 [68-91]	High	High	1xCarbamidomethyl [C3]	1	1	47	0	2699.36	1	NaN	2759784	NaN	NaN	NaN	NaN	744335	NaN	NaN	422006	807034	842112	NaN	NaN	207279	725425	2.15259e+06	NaN	3.81286e+06	NaN	NaN	NaN	303003	2.89293e+06	835521	831374	NaN	405874	848524	983423	NaN	NaN	1.0066e+06	NaN	NaN	NaN	393052	NaN	NaN	NaN	503404	992977	4.04375e+06	402827	NaN	NaN	867072	1.74564e+06	NaN	2.37509e+06	NaN	NaN	1.26545e+06	NaN	354878	865427	471166	796462	NaN	NaN	NaN	NaN	NaN	NaN	NaN	NaN	NaN	739114	NaN	2.6003e+06	NaN	NaN	NaN	566501	NaN	NaN	NaN	1.64402e+06	NaN	NaN	NaN	NaN	NaN	0	0	1.912e-06	6.305e-16	16.47	860.8	860.1	860.1	3.39017e-17	4.55275e-18	0	0	1.22723e-15	1.62546e-16	0	0	7.21	66.36
P07996	THBS1	High	[R].IGDTCDNNQDIDEDGHQNNLDNCPYVPNANQADHDK.[D]	P07996 [852-887]	High	High	2xCarbamidomethyl [C5;C23]	1	2	27	0	4125.68	1	2.59496e+06	1.02233e+06	1.79519e+06	1.31825e+06	NaN	NaN	NaN	NaN	NaN	NaN	NaN	5.12344e+06	685863	1.22834e+06	NaN	NaN	NaN	NaN	NaN	8.20821e+06	2.62788e+06	4.16375e+06	3.52004e+06	NaN	NaN	1.03301e+06	NaN	NaN	NaN	NaN	NaN	4.24986e+06	1.65562e+06	2.19098e+06	NaN	2.92231e+06	3.0441e+06	NaN	1.27309e+06	2.97623e+06	3.31935e+06	NaN	NaN	NaN	NaN	NaN	NaN	NaN	2.2219e+06	1.81238e+06	2.71451e+06	NaN	NaN	5.1108e+06	NaN	NaN	NaN	NaN	3.21863e+06	3.06525e+06	NaN	3.42694e+06	4.0998e+06	NaN	NaN	NaN	NaN	NaN	NaN	3.39103e+06	1.49225e+06	NaN	NaN	NaN	NaN	NaN	7.96245e+06	NaN	NaN	NaN	NaN	NaN	NaN	0	0	1.912e-06	6.305e-16	15.09	829.9	829.9	829.9	8.14863e-16	1.27325e-16	0	0	2.94977e-14	4.89324e-15	0	0	5.97	34.11
Q9H4A4	RNPEP	High	[K].LGDTYPSISNAR.[N]	Q9H4A4 [556-567]	High	High		1	1	45	0	1293.64	1	NaN	2.58947e+06	973189	NaN	NaN	1.91713e+06	1.00268e+06	851108	1.29258e+06	1.5823e+06	NaN	2.81914e+06	NaN	NaN	NaN	759078	NaN	507043	NaN	NaN	870363	2.88008e+06	1.43389e+06	4.48827e+06	5.05115e+06	4.31623e+06	1.40117e+06	NaN	NaN	4.47153e+06	NaN	NaN	3.3157e+06	NaN	NaN	NaN	NaN	3.5086e+06	1.77997e+06	4.70202e+06	1.43319e+06	3.15619e+06	3.26895e+06	446008	4.62497e+06	894957	1.24694e+07	3.14036e+06	2.58958e+06	2.89572e+06	2.68894e+06	NaN	NaN	2.9826e+06	3.25646e+06	NaN	NaN	NaN	3.58352e+06	986944	NaN	NaN	3.63484e+06	2.37555e+06	NaN	NaN	NaN	NaN	2.48666e+06	3.41208e+06	NaN	4.42539e+06	6.37525e+06	3.54723e+06	NaN	NaN	NaN	NaN	NaN	NaN	NaN	NaN	NaN	0	0	1.912e-06	1.67e-06	4.82	465.1	301.9	301.9	1.50912e-05	1.05545e-06	9.65636e-07	6.27786e-05	0.000546	4.24415e-06	4.19929e-06	0.000123671	2.71	33.98
Q9UHR4	BAIAP2L1	High	[K].IGEIATGSPVSTELGHVLIEISSTHK.[K]	Q9UHR4 [58-83]	High	High		1	1	64	0	2675.43	2	NaN	NaN	NaN	NaN	1.6203e+07	NaN	NaN	NaN	936604	407965	924213	737015	318634	422775	302721	NaN	NaN	248144	NaN	NaN	NaN	NaN	NaN	7.90331e+06	872933	NaN	327382	775038	1.72854e+06	NaN	793104	530112	437353	NaN	NaN	NaN	NaN	NaN	NaN	NaN	9.37711e+06	1.26881e+07	2.93466e+06	1.22202e+06	9.90978e+06	5.13e+06	6.91889e+06	6.35162e+06	NaN	1.61366e+07	625204	1.55745e+07	7.42869e+06	3.44393e+06	1.09444e+06	NaN	1.13768e+06	NaN	727428	NaN	NaN	1.69685e+06	NaN	NaN	965839	1.42713e+07	1.89258e+07	1.30296e+07	1.00176e+07	6.92559e+06	8.94556e+06	1.2318e+06	1.70011e+06	1.362e+06	1.05799e+06	870663	NaN	1.89947e+06	1.8626e+06	2.60043e+06	696142	NaN	NaN	0	58	1.912e-06	2.663e-11	10.64	637	637	637	2.29303e-11	3.15155e-12	0	0	1.83645e-10	2.08502e-11	0	0	3.11	63.08
Q8NF91	SYNE1	High	[R].TQFNNVVNK.[L]	Q8NF91 [3591-3599]	High	n/a		1	1	3	0	1063.55	1	1.45933e+06	411572	139805	318709	NaN	NaN	NaN	NaN	NaN	NaN	NaN	NaN	NaN	NaN	51152.1	NaN	NaN	NaN	NaN	NaN	NaN	691251	100379	NaN	NaN	354533	722866	NaN	NaN	NaN	NaN	821895	NaN	NaN	NaN	NaN	NaN	NaN	NaN	NaN	NaN	NaN	NaN	NaN	NaN	NaN	NaN	NaN	NaN	NaN	NaN	NaN	NaN	NaN	NaN	NaN	NaN	NaN	NaN	NaN	NaN	NaN	1.38057e+06	271062	NaN	NaN	NaN	NaN	NaN	NaN	NaN	NaN	NaN	NaN	NaN	751377	NaN	NaN	416244	NaN	NaN	NaN	NaN	0	3591	NaN	NaN	0.78	165.8	20.6	20.6	0.165696	0.00686558	0.00686558	0.0456222	0.796471	0.0728054	0.0728052	0.53741	NaN	72.68
Q86TU7	SETD3	High	[R].LGEKEILEK.[A]	Q86TU7 [469-477]	n/a	High		1	1	1	1	1058.61	0	NaN	NaN	NaN	NaN	796067	NaN	NaN	NaN	678829	NaN	NaN	NaN	NaN	NaN	NaN	325461	NaN	NaN	NaN	NaN	NaN	NaN	NaN	2.03817e+06	NaN	NaN	NaN	NaN	NaN	NaN	NaN	NaN	NaN	NaN	NaN	NaN	NaN	NaN	NaN	NaN	NaN	1.52533e+06	4.85918e+06	196020	NaN	NaN	NaN	2.33841e+06	NaN	NaN	NaN	NaN	NaN	NaN	NaN	2.80186e+06	NaN	NaN	NaN	NaN	NaN	NaN	NaN	NaN	NaN	2.59892e+06	7.91785e+06	NaN	NaN	NaN	NaN	2.10327e+06	NaN	NaN	NaN	NaN	NaN	NaN	NaN	NaN	NaN	NaN	NaN	0	0	0.006998	0.1053	NaN	NaN	NaN	NaN	NaN	NaN	NaN	NaN	NaN	NaN	NaN	NaN	2.43	29.77
P02751	FN1	High	[K].IGEK.[W]	P02751 [2260-2263]	High	n/a		1	1	12	0	446.261	1	NaN	NaN	NaN	342095	NaN	NaN	NaN	NaN	NaN	385254	NaN	773648	308746	NaN	NaN	NaN	NaN	NaN	NaN	NaN	NaN	NaN	221124	NaN	NaN	653409	NaN	216341	NaN	NaN	596725	559496	1.98166e+06	NaN	950569	NaN	NaN	469798	NaN	993386	NaN	NaN	NaN	NaN	NaN	1.48773e+06	NaN	504626	NaN	1.25361e+06	390595	1.20605e+06	NaN	1.29496e+06	NaN	NaN	240695	875304	581915	501834	NaN	NaN	NaN	NaN	1.84873e+06	2.27493e+06	NaN	320031	461738	NaN	NaN	406678	NaN	527714	3.11078e+06	1.37226e+06	1.91623e+06	NaN	NaN	NaN	2.18505e+06	2.22077e+06	NaN	0	2260	NaN	NaN	2.47	269.4	269.4	269.4	0.00339173	0.000125042	0.000124817	0.000902494	0.109827	0.00352109	0.00352037	0.0282041	NaN	30.36
P04075	ALDOA	High	[K].IGEHTPSALAIMENANVLAR.[Y]	P04075 [154-173]	High	High	1xOxidation [M12]	1	2	163	0	2123.09	8	3.3546e+06	5.57392e+06	4.42445e+06	7.5393e+06	3.08481e+07	5.3302e+06	5.84355e+06	6.28613e+06	2.52609e+07	2.40413e+06	2.41686e+06	1.2901e+07	NaN	2.67258e+06	3.72998e+06	2.19196e+06	1.98878e+06	1.42148e+06	1.56961e+07	3.24595e+06	1.00239e+07	1.95595e+06	2.43768e+06	4.88617e+07	1.07467e+07	4.30078e+07	2.76485e+06	2.18813e+06	2.15423e+06	3.86489e+06	3.86114e+06	2.56039e+06	2.9225e+06	1.40018e+07	4.1387e+06	2.29486e+06	1.85389e+06	1.17697e+07	4.01485e+06	2.12039e+07	5.15297e+06	2.86115e+07	1.82555e+07	1.03915e+07	1.0237e+07	8.96778e+06	8.57675e+06	1.92406e+07	3.73179e+06	4.51863e+06	5.57909e+06	9.13424e+06	1.23128e+07	1.90513e+07	3.9947e+06	1.67239e+07	3.39963e+06	5.53233e+06	1.0894e+07	4.38514e+06	1.78464e+07	1.10078e+07	1.76451e+06	5.15653e+06	4.56896e+06	4.62524e+07	2.09992e+07	6.02637e+06	8.61449e+06	4.52712e+07	4.57859e+06	2.08937e+07	3.59103e+06	1.43004e+07	1.70387e+07	1.85338e+07	5.79956e+07	2.57927e+07	1.5016e+07	8.99939e+06	3.86228e+06	2.09112e+07	NaN	0	154	1.912e-06	1.273e-10	13.87	797.4	627.1	627.1	1.33895e-14	2.01012e-15	0	0	4.84696e-13	7.63648e-14	0	0	4.74	44.62
P04075	ALDOA	High	[K].IGEHTPSALAIMENANVLAR.[Y]	P04075 [154-173]	High	High		1	2	341	0	2107.1	7	5.19428e+06	6.9675e+06	5.62608e+06	8.16307e+06	6.66472e+06	3.68377e+06	6.55455e+06	9.2696e+06	6.6126e+06	7.54947e+06	8.96257e+06	2.28736e+07	NaN	5.02566e+06	5.73475e+06	3.94174e+06	2.06879e+06	1.22532e+06	3.24963e+07	4.54864e+06	4.87172e+06	7.43552e+06	5.0517e+06	3.24252e+07	5.74134e+06	1.27674e+07	9.50347e+06	2.03736e+06	1.17098e+07	2.4721e+07	3.48587e+06	2.01315e+06	2.86443e+06	2.38611e+07	1.09393e+06	1.25114e+06	3.06676e+06	1.23256e+07	1.00371e+07	2.5805e+07	6.65001e+06	1.31484e+07	3.7536e+07	3.37614e+06	2.37939e+07	4.5215e+06	6.56866e+06	3.22291e+07	8.46654e+06	4.62576e+06	8.29878e+06	1.52292e+07	2.96217e+07	6.78662e+07	8.1341e+06	2.46671e+07	7.04628e+06	2.1352e+07	1.04925e+07	7.47117e+06	1.51922e+07	2.20724e+07	1.20543e+07	1.63528e+07	7.79464e+06	5.09792e+06	5.74496e+07	6.78286e+06	6.48362e+06	8.62152e+07	1.83102e+07	2.57942e+07	1.21462e+07	1.48686e+07	1.26995e+07	4.05568e+07	7.12238e+07	8.90731e+06	1.51913e+07	4.19851e+07	1.34052e+06	1.69825e+07	NaN	0	154	1.912e-06	6.305e-16	16.7	932.7	754.4	754.4	2.00364e-17	2.67761e-18	0	0	7.25309e-16	9.2321e-17	0	0	4.77	74.72
Q9UKR0-1	KLK12	High	[R].LGEHSLSQLDWTEQIR.[H]	Q9UKR0-1 [72-87]	High	High		1	2	5	0	1911.96	1	1.68907e+06	NaN	NaN	NaN	NaN	NaN	604783	NaN	580942	NaN	4.87586e+06	NaN	NaN	2.05536e+06	NaN	196614	NaN	NaN	NaN	1.37396e+06	NaN	NaN	NaN	NaN	NaN	NaN	NaN	NaN	NaN	NaN	NaN	NaN	NaN	NaN	NaN	602691	1.30271e+06	1.72522e+06	1.53589e+06	NaN	NaN	NaN	800339	NaN	NaN	1.0793e+06	1.38704e+06	NaN	760452	NaN	NaN	2.40037e+06	1.12327e+06	8.15979e+06	1.41978e+06	NaN	310395	967893	NaN	NaN	NaN	NaN	1.65954e+06	1.01466e+07	NaN	NaN	NaN	NaN	NaN	1.30721e+06	892378	NaN	785526	NaN	899881	NaN	3.8647e+07	1.84765e+07	NaN	NaN	NaN	NaN	NaN	0	0	1.912e-06	7.851e-06	4.91	463	364.8	364.8	1.23892e-05	1.05545e-06	9.72736e-07	6.30199e-05	9.92211e-05	1.89086e-06	1.4847e-06	6.44662e-05	3.72	48.13
P07477	PRSS1	High	[R].LGEHNIEVLEGNEQFINAAK.[I]	P07477 [73-92]	High	High		1	3	96	0	2225.12	3	2.73848e+06	1.75718e+06	845256	584513	203274	NaN	1.08912e+06	180907	NaN	3.08978e+06	4.53484e+06	3.51255e+06	3.27286e+06	3.54296e+06	4.01769e+06	5.15678e+06	4.98362e+06	4.62676e+06	7.22391e+06	1.31892e+07	1.44876e+07	2.8001e+06	957756	NaN	NaN	4427199	6.24517e+06	9.78714e+06	9.72833e+06	7.76092e+06	1.69681e+07	7.83864e+06	1.40736e+07	1.44567e+07	3.49702e+06	1.6907e+06	2.26725e+06	994321	2.01299e+06	4.23084e+06	590912	NaN	311551	494127	382858	NaN	NaN	357065	4.64245e+06	5.1328e+06	2.21741e+06	5.06083e+06	7.73485e+06	7.30333e+06	6.30121e+06	5.70154e+06	3.98181e+06	9.81967e+06	1.52131e+07	1.94172e+07	1.58224e+07	1.17788e+07	8.18475e+06	2.51918e+06	3.08493e+06	NaN	7.29683e+06	5.31088e+06	4.0467e+06	9.41466e+06	3.74378e+06	9.73179e+06	8.91148e+06	2.95821e+06	2.22535e+06	1.77251e+07	1.5725e+07	1.98162e+07	2.06439e+07	1.49297e+07	1.82177e+07	6.5895e+06	NaN	0	73	1.912e-06	6.305e-16	11.76	651.8	651.8	651.8	1.74644e-12	2.52926e-13	0	0	1.39869e-11	1.91733e-12	0	0	6.55	49.02
P12931	SRC	High	[R].TQFNSLQQLVAYYSK.[H]	P12931 [221-235]	High	Medium		1	1	2	0	1789.91	0	NaN	NaN	NaN	NaN	3.26291e+06	NaN	1.70232e+06	NaN	932237	NaN	NaN	NaN	NaN	NaN	573881	NaN	NaN	NaN	NaN	NaN	NaN	NaN	NaN	1.87464e+06	NaN	NaN	NaN	NaN	NaN	NaN	NaN	NaN	NaN	NaN	NaN	NaN	NaN	NaN	NaN	NaN	NaN	996678	NaN	NaN	NaN	NaN	NaN	NaN	NaN	NaN	NaN	NaN	NaN	NaN	NaN	NaN	NaN	NaN	NaN	NaN	NaN	NaN	1.24696e+06	NaN	NaN	5.86678e+06	2.63123e+06	NaN	NaN	NaN	776758	NaN	NaN	NaN	NaN	1.79501e+06	3.69748e+06	NaN	NaN	NaN	1.62311e+06	NaN	NaN	0	221	0.0116	0.2152	0.73	78.9	43.6	43.6	0.186868	0.00765673	0.00765673	0.0516632	0.828613	0.0845374	0.0845373	0.587404	1.1	43.89
Q9H0X4	ITFG3	High	[R].LGEGGPDSDQAIRDR.[F]	Q9H0X4 [528-542]	n/a	High		1	1	6	1	1585.76	0	779225	407152	705848	1.80467e+06	NaN	631102	NaN	597607	NaN	961447	NaN	NaN	420531	1.09681e+06	NaN	565920	NaN	1.01299e+06	NaN	NaN	NaN	386742	696020	2.10305e+07	NaN	NaN	1.33941e+06	NaN	NaN	1.87399e+06	NaN	1.37916e+06	717294	1.84343e+06	NaN	NaN	796218	NaN	NaN	NaN	NaN	NaN	NaN	NaN	NaN	NaN	NaN	NaN	NaN	1.86572e+06	572448	NaN	NaN	1.28242e+06	612869	NaN	552088	NaN	NaN	764836	NaN	NaN	NaN	NaN	NaN	NaN	NaN	NaN	335750	586041	NaN	NaN	363962	2.02822e+06	803139	NaN	NaN	6.20607e+06	NaN	852690	NaN	NaN	NaN	0	0	1.912e-06	7.068e-07	NaN	NaN	NaN	NaN	NaN	NaN	NaN	NaN	NaN	NaN	NaN	NaN	1.6	23.3
O00754	MAN2B1	High	[R].TQFSGLRR.[D]	O00754 [887-894]	High	High		1	2	29	1	964.532	1	469992	NaN	499418	NaN	571478	341464	282260	208194	619975	476577	NaN	697923	1.58029e+06	NaN	1.09318e+06	312232	2.07608e+06	NaN	1.94288e+06	1.07844e+06	262118	1.6399e+06	232450	9.55273e+06	4.60346e+06	9.92817e+06	1.23422e+06	1.42342e+06	1.25362e+07	5.10371e+06	312050	190386	2.42527e+06	8.25195e+06	NaN	NaN	319246	NaN	NaN	950305	928210	369322	NaN	NaN	378985	NaN	1.23413e+06	453572	1.42413e+06	1.99918e+06	1.85142e+06	1.70135e+06	NaN	NaN	195434	758664	750306	570065	NaN	366358	6.0425e+06	2.85244e+06	4.5855e+06	NaN	NaN	387704	NaN	792169	860563	3.70943e+06	5.87044e+06	958968	750167	699810	NaN	NaN	NaN	1.21168e+06	1.72488e+06	591099	291498	2.43705e+06	NaN	0	887	0.008603	0.1424	2.66	445.9	101	101	0.00216337	6.92606e-05	6.92312e-05	0.000419927	0.0727732	0.00184935	0.00184934	0.0152263	1.83	22.63
Q15485-1	FCN2	High	[R].LGEFWLGNDNIHALTAQGTSELR.[V]	Q15485-1 [170-192]	High	High		1	2	22	0	2542.27	2	1.2238e+06	1.30235e+06	465949	NaN	NaN	1.59931e+06	NaN	439713	2.37254e+06	539306	1.06692e+06	1.49688e+06	828818	1.02903e+06	191862	NaN	NaN	NaN	NaN	1.44079e+06	1330397	NaN	NaN	NaN	NaN	891854	NaN	NaN	NaN	NaN	NaN	NaN	NaN	NaN	1.06346e+06	747658	915323	NaN	2.20273e+06	NaN	805645	1.14099e+06	3.63976e+06	NaN	NaN	455097	577778	NaN	NaN	1.64065e+06	1.13917e+06	NaN	NaN	NaN	NaN	NaN	NaN	793633	NaN	NaN	9.22328e+06	2.26063e+06	NaN	908969	NaN	2.10568e+06	610792	502157	572081	745966	1.1686e+06	521094	NaN	1.16839e+07	1.25606e+07	NaN	2.17181e+06	1.77559e+06	NaN	1.20602e+06	NaN	NaN	NaN	0	170	1.912e-06	1.067e-15	15.58	878	834.2	834.2	2.6134e-16	3.30753e-17	0	0	2.09303e-15	3.28674e-16	0	0	4.27	58.85
P02751	FN1	High	[R].IGDTWSK.[K]	P02751 [242-248]	High	High		1	17	90	0	806.404	0	NaN	NaN	NaN	1.21809e+06	NaN	NaN	2.27353e+06	NaN	NaN	NaN	1.7269e+06	NaN	1.68786e+06	NaN	108895	114021	1.14599e+06	NaN	NaN	1.35212e+06	NaN	1.21276e+06	967016	NaN	NaN	NaN	902239	NaN	NaN	NaN	1.71807e+06	NaN	NaN	NaN	2.40147e+06	552244	975413	1.2207e+06	4.34983e+06	4.62753e+06	1.27036e+06	2.39427e+06	1.93518e+06	464151	NaN	1.69281e+06	1.08621e+07	1.7313e+06	840662	1.52991e+06	NaN	1.83472e+06	9.42715e+06	3.73502e+06	2.55703e+06	1.86895e+06	720238	2.9277e+06	NaN	1.69492e+06	NaN	3.02724e+06	1.56307e+06	1.59794e+06	NaN	NaN	NaN	NaN	NaN	3.1648e+06	NaN	NaN	1.58356e+06	NaN	NaN	NaN	NaN	NaN	NaN	NaN	1.94708e+06	NaN	NaN	0	0	0.0002564	0.002885	3.28	428	141.7	141.7	0.000529669	4.83442e-06	4.81001e-06	0.00012987	0.0188232	0.000551049	0.000551028	0.00498587	1.63	23.42
P11216	PYGB	High	[K].IGEEFLTDLSQLK.[K]	P11216 [508-520]	High	High		1	1	47	0	1492.79	0	265615	NaN	NaN	NaN	NaN	NaN	692819	293260	2.31614e+06	551055	1.23819e+06	1.33124e+06	243953	319094	1.21199e+06	655628	2.64175e+06	133692	3.21522e+06	744741	NaN	1.34524e+06	NaN	1.92577e+06	NaN	732477	532305	346944	1.17642e+06	NaN	NaN	313959	546893	NaN	NaN	335987	NaN	1.25818e+06	NaN	4.45418e+06	865041	NaN	1.49242e+06	206703	688465	NaN	434788	1.45406e+06	NaN	3.12951e+06	500308	NaN	1.15907e+06	NaN	NaN	758123	NaN	NaN	587787	7.3606e+06	NaN	NaN	1.20709e+06	NaN	1.86174e+06	NaN	939952	366495	305195	2.12256e+06	1.89689e+06	421843	2.17154e+06	741362	818116	NaN	NaN	NaN	1.46879e+06	NaN	NaN	NaN	NaN	0	0	1.912e-06	7.224e-10	11.13	702.5	312.9	312.9	7.4598e-12	8.36306e-13	0	0	5.97443e-11	9.3689e-12	0	0	3.94	64.52
P06737-1	PYGL	High	[K].IGEDYVK.[D]	P06737-1 [508-514]	High	High		1	2	26	0	823.42	2	555463	869569	NaN	550610	1.07e+06	NaN	631216	NaN	1.10299e+06	NaN	2.93169e+06	1.38774e+06	NaN	1.08475e+06	NaN	597733	NaN	NaN	720987	2.10843e+06	508622	NaN	NaN	NaN	NaN	5.95118e+06	898814	NaN	NaN	NaN	NaN	703335	524152	5.93803e+06	NaN	NaN	NaN	NaN	855510	NaN	NaN	NaN	2.46378e+06	171799	511423	NaN	NaN	521303	427662	NaN	462533	NaN	7.39138e+06	7.40425e+06	268524	3.78977e+06	1.0035e+06	617165	6.7025e+06	392908	NaN	1.2665e+06	NaN	1.03705e+06	1.24456e+06	NaN	4.54109e+06	583650	NaN	6.08692e+06	NaN	6.44545e+06	1.42839e+06	NaN	607502	1.12362e+07	NaN	1.08165e+06	NaN	876510	6.32051e+06	NaN	NaN	0	0	0.0002471	0.002808	2.87	300.7	162	162	0.00134647	3.92965e-05	3.90288e-05	0.000199529	0.0465341	0.00116856	0.00116851	0.0103495	1.59	25.23
P12821-1	ACE	High	[R].TQGDFDPGAK.[F]	P12821-1 [1107-1116]	High	High		1	4	99	0	1035.47	2	1.58933e+06	1.293e+06	1.07174e+06	1.57428e+06	1.04578e+06	1.58373e+06	4.25614e+06	950411	673175	2.54413e+06	5.16653e+06	3.23003e+06	1.31391e+06	2.47056e+06	2.13875e+06	1.42852e+06	793109	972967	1.24931e+07	2.49539e+06	1.95292e+06	3.55266e+06	NaN	1.91594e+06	8.20812e+06	1.44734e+06	2.83489e+06	1.59341e+06	3.44293e+06	8.68345e+06	1.22298e+06	2.54228e+06	2.81197e+06	1.39481e+07	1.83109e+06	2.54905e+06	2.01868e+06	5.06866e+06	9.35525e+06	1.14858e+07	4.05356e+06	3.05956e+06	1.85976e+06	590670	3.47597e+06	1.23026e+06	2.88289e+06	2.60937e+06	2.12095e+06	1.16094e+07	2.09649e+06	1.89828e+06	9.39561e+06	1.03522e+07	1.53132e+06	4.99334e+06	2.06831e+06	4.40204e+06	2.14562e+06	1.5913e+06	3.31331e+06	2.43661e+06	6.021e+06	4.27717e+06	4.31266e+06	4.04548e+06	4.82516e+06	453215	1.44624e+06	3.97308e+06	7.95629e+06	2.90939e+06	7.66066e+06	4.97959e+06	6.164e+06	5.5078e+06	9.81685e+06	3.18942e+06	2.00501e+07	1.06344e+06	1.37424e+06	3.35437e+06	NaN	0	0	3.297e-05	0.0004988	4.11	353.1	231.3	231.3	7.74227e-05	1.05545e-06	7.84694e-07	5.42388e-05	0.00279498	3.36794e-05	3.29826e-05	0.000405268	1.48	22.2
O95980	RECK	High	[K].LGEASDFIVR.[Q]	O95980 [529-538]	High	High		1	1	106	0	1106.58	4	1.61017e+06	NaN	1.15529e+06	2.87186e+06	2.39855e+07	4.70823e+06	1.7979e+06	1.97018e+06	1.56328e+07	2.16789e+06	7.92548e+06	4.4608e+06	2.38295e+06	1.70455e+06	1.20257e+06	1.53765e+06	3.81668e+06	1.58726e+06	5.81071e+06	870912	583719	8.11103e+06	2.13182e+06	6.58084e+07	1.86107e+06	3.57005e+06	1.49957e+06	2.3178e+06	9.25723e+06	5.54558e+06	NaN	1.00988e+06	2.37095e+06	3.33898e+06	2.02222e+06	2.40082e+06	5.9791e+06	2.82276e+06	NaN	2.19069e+06	2.55079e+06	1.57332e+07	1.00798e+07	799831	6.09676e+06	1.8824e+06	1.95716e+06	NaN	3.85971e+06	4.53611e+06	468988	2.58062e+06	3.92222e+06	1.67438e+06	1.02377e+06	5.71006e+06	1.95637e+06	2.6787e+06	1.2909e+06	1.51544e+06	NaN	5.27169e+06	2.75627e+06	3.3624e+06	6.2836e+06	3.09502e+07	9.61177e+06	482107	NaN	NaN	1.31485e+06	891911	919434	2.25481e+06	1.46914e+06	NaN	3.51788e+06	3.09884e+06	NaN	2.25466e+06	1.22658e+06	NaN	NaN	0	529	1.912e-06	3.277e-07	4.14	473.5	248.4	248.4	7.19197e-05	1.05545e-06	8.37579e-07	5.7019e-05	0.00259681	1.99268e-05	1.98996e-05	0.000326229	2.45	43.46
Q14254	FLOT2	High	[K].IGEAEAAVIEAMGK.[A]	Q14254 [322-335]	High	High		1	1	113	0	1388.71	1	341181	NaN	NaN	545661	1.22913e+06	NaN	3.25199e+06	446528	1.3193e+06	611841	NaN	1.58185e+06	NaN	NaN	618345	NaN	NaN	NaN	NaN	NaN	NaN	NaN	NaN	3.03875e+06	1.08185e+06	NaN	NaN	NaN	NaN	NaN	NaN	NaN	NaN	NaN	NaN	NaN	NaN	NaN	1.59027e+06	NaN	1.1289e+06	1.60666e+06	NaN	NaN	521844	3.4656e+06	348758	689972	NaN	972080	533413	1.38971e+06	NaN	NaN	NaN	798743	NaN	NaN	600178	NaN	NaN	1.20429e+06	1.03475e+06	NaN	NaN	NaN	619181	610202	522659	NaN	NaN	867909	NaN	853945	NaN	NaN	NaN	NaN	NaN	NaN	NaN	NaN	NaN	0	322	1.912e-06	3.408e-10	11.83	652.2	408.7	408.7	1.49503e-12	2.07758e-13	0	0	5.41193e-11	7.57456e-12	0	0	4.79	52.43
P04275	VWF	High	[K].IGEADFNR.[S]	P04275 [1509-1516]	High	Low		1	1	13	0	921.442	4	4.33981e+06	2.43798e+06	2.05007e+06	1.26995e+07	497944	2.09163e+06	3.65269e+06	1.41645e+06	2.93539e+06	6.42077e+06	3.49226e+07	7.80813e+06	5.37416e+06	1.70223e+07	526831	587724	NaN	615197	8.45608e+06	5.59218e+06	5.96902e+06	3.12441e+06	642884	1.62448e+06	6.6418e+06	3.27653e+06	3.2083e+06	1.55625e+06	1.41879e+07	2.63041e+07	4.04907e+06	931169	1.52597e+06	1.84536e+07	3.74124e+06	2.94535e+06	5.98373e+06	3.248e+06	2.82662e+06	5.9628e+06	3.5702e+06	2.04866e+06	4.3772e+06	241048	9.60659e+06	1.10222e+07	3.2766e+06	3.14593e+06	5.07311e+06	3.64002e+06	1.00379e+06	3.19998e+06	1.07179e+07	2.20076e+06	369879	6.36277e+06	669450	1.48794e+07	6.12808e+06	4.51357e+06	4.79334e+07	7.61087e+06	2.49715e+06	10798069	7.96444e+06	969035	1.90968e+07	864298	1.76079e+06	2.16473e+06	7.78546e+06	5.14087e+06	2.24568e+07	2.90646e+07	1.62693e+07	2.80419e+07	2.60258e+07	5.52617e+07	5.6996e+07	3.04361e+07	8.7941e+06	7.31859e+06	NaN	0	0	0.09537	0.923	1.69	243.2	7.1	7.1	0.0206366	0.000811681	0.000811618	0.00491873	0.439292	0.0235338	0.0235338	0.203369	0.84	28.51
Q92485-1	SMPDL3B	High	[K].LGEAAVLEIVER.[L]	Q92485-1 [103-114]	High	High		1	2	159	0	1298.73	4	1.92709e+06	1.1324e+06	1.38695e+06	2.88883e+06	2.88925e+06	2.33853e+06	7.78179e+06	2.61415e+06	3.30081e+06	3.84446e+06	8.79688e+06	6.15532e+06	706721	4.20084e+06	1.81375e+06	296845	1.55712e+06	1.36615e+06	1.07381e+07	430842	1.11434e+06	3.88729e+06	849634	2.82308e+07	2.22512e+06	4.79157e+06	5.54677e+06	2.55744e+06	7.46567e+06	1.48247e+07	1.43385e+06	1.27594e+06	1.4475e+06	7.20502e+06	5.58987e+06	2.26979e+06	1.2932e+06	6.26082e+06	7.37889e+06	1.23529e+07	7.32751e+06	3.81335e+06	8.28581e+06	781968	1.62982e+06	2.82558e+06	1.45241e+06	801506	4.01699e+06	8.54035e+06	2.43379e+06	5.45655e+06	5.98491e+06	8.78021e+06	1.96975e+06	1.51487e+07	1.46838e+06	4.02235e+06	4.85499e+06	1.35009e+06	4.96885e+06	5.56814e+06	4.01788e+06	2.67936e+06	5.41177e+06	4.14086e+06	3.34875e+06	1.40061e+06	1.46677e+06	4.46776e+06	5.50655e+06	2.22654e+06	4.80128e+06	4.1955e+06	7.25977e+06	5.79942e+06	8.19963e+06	5.12053e+06	1.32005e+07	5.62226e+06	1.15045e+06	879168	NaN	0	103	1.912e-06	2.177e-09	9.78	612.1	315.2	315.2	1.65041e-10	1.60533e-11	0	0	5.97443e-09	5.38465e-10	0	0	3.62	56.75
Q02383	SEMG2	High	[R].TQGGSQSSYVLQTEELVVNK.[Q]	Q02383 [186-205]	High	High		1	1	76	0	2167.09	1	NaN	NaN	165684	4.91439e+06	912606	270131	998669	575163	NaN	NaN	NaN	1.90566e+06	NaN	NaN	7.26096e+06	236722	351864	238115	NaN	1.56013e+06	NaN	1.65731e+08	NaN	NaN	656023	NaN	NaN	NaN	891288	NaN	1.47916e+06	3.24134e+07	NaN	NaN	1.19159e+06	680812	NaN	6.213e+06	4.37373e+06	4.00014e+06	913490	1.351e+06	2.42454e+06	303261	NaN	1.04008e+06	6.2708e+08	937077	635488	2.13619e+06	793663	NaN	1.07138e+06	NaN	3.77048e+07	889841	482835	NaN	NaN	NaN	1.54888e+07	4.20653e+06	452792	405871	7.06791e+07	1.20525e+06	1.21267e+06	395316	679338	131063935	744720	1.80439e+06	771082	370735	1.36028e+06	1.90857e+06	1.22837e+06	NaN	2.40724e+06	NaN	1.26229e+06	NaN	NaN	0	186	1.912e-06	6.305e-16	17.41	908	816.1	816.1	3.86383e-18	5.37796e-19	0	0	1.39869e-16	1.99531e-17	0	0	6.21	48.62
Q9NZM1	MYOF	High	[R].TQGLVPEHVETR.[T]	Q9NZM1 [1734-1745]	High	High		1	5	27	0	1365.71	1	679098	543252	NaN	NaN	NaN	556158	NaN	NaN	NaN	774791	1.36978e+06	1.51599e+06	NaN	NaN	817149	NaN	NaN	NaN	2.0085e+06	774822	540008	NaN	NaN	NaN	NaN	NaN	NaN	NaN	NaN	NaN	NaN	NaN	NaN	NaN	NaN	411191	842354	979001	1.21054e+06	1.1157e+06	NaN	NaN	NaN	370495	1.1825e+06	NaN	437209	440998	870379	NaN	NaN	NaN	2.55006e+06	978439	377164	1.78627e+06	NaN	1.69917e+06	NaN	NaN	NaN	1.31052e+06	NaN	NaN	NaN	NaN	NaN	NaN	1.11184e+06	2.68527e+06	2.43012e+06	1.21216e+06	4.19505e+06	NaN	NaN	1.24338e+06	NaN	NaN	NaN	NaN	NaN	NaN	NaN	0	1734	1.912e-06	2.798e-07	6.35	412.7	378.2	378.2	4.4458e-07	3.75249e-08	0	0	1.60934e-05	1.89086e-06	1.61319e-06	6.81756e-05	2.75	26.17
Q9NP85-1	NPHS2	High	[R].TQGSLPFPSPSK.[P]	Q9NP85-1 [357-368]	High	n/a		1	1	13	0	1245.65	1	NaN	1.07314e+06	NaN	NaN	NaN	NaN	1.13608e+06	462198	NaN	664112	NaN	1.16488e+06	NaN	NaN	1.39913e+06	456519	751578	NaN	NaN	2.23029e+06	1.09988e+06	2.85934e+06	735771	NaN	NaN	1.19658e+06	NaN	NaN	1.06672e+06	2.35281e+06	1.26234e+06	NaN	619108	5.25661e+06	790822	505377	776195	1.37955e+06	NaN	NaN	1.13786e+06	NaN	1.61184e+06	NaN	914926	NaN	2.05824e+06	1.13551e+06	824184	NaN	3.18624e+06	NaN	NaN	NaN	NaN	801530	1.65335e+06	NaN	1.5018e+06	1.1865e+06	4.22609e+06	1.79079e+06	NaN	NaN	NaN	NaN	1.60305e+06	596173	1.8771e+06	NaN	1.73204e+06	NaN	969623	NaN	1.19356e+06	6.19297e+06	NaN	NaN	2.94112e+06	NaN	NaN	1.31394e+06	NaN	0	357	NaN	NaN	6.63	538.1	395.5	395.5	2.3262e-07	1.96612e-08	0	0	1.86301e-06	1.78575e-07	0	0	NaN	39.72
Q6N022	TENM4	High	[R].LGDVQYK.[IM]	Q6N022 [2248-2254]	n/a	High		1	3	3	0	822.436	0	532177	NaN	NaN	NaN	NaN	114932	NaN	NaN	NaN	NaN	NaN	NaN	NaN	NaN	NaN	NaN	NaN	NaN	NaN	NaN	NaN	NaN	418127	NaN	586867	NaN	318052	275253	NaN	NaN	NaN	NaN	195114	NaN	NaN	NaN	NaN	NaN	NaN	NaN	NaN	NaN	NaN	NaN	NaN	NaN	343015	154760	NaN	NaN	NaN	723315	NaN	NaN	329756	NaN	352110	NaN	NaN	NaN	2.80079e+06	854174	NaN	NaN	NaN	NaN	NaN	NaN	NaN	1.55175e+06	NaN	1.74484e+06	244468	NaN	NaN	NaN	NaN	NaN	NaN	NaN	NaN	NaN	NaN	0	0	0.00145	0.02126	NaN	NaN	NaN	NaN	NaN	NaN	NaN	NaN	NaN	NaN	NaN	NaN	1.49	23.06
P55072	VCP	High	[R].LGDVISIQPCPDVK.[Y]	P55072 [96-109]	High	High	1xCarbamidomethyl [C10]	1	1	94	0	1540.8	1	3.05826e+06	2242586	847736	3.81594e+06	NaN	NaN	NaN	NaN	NaN	912353	1.89698e+06	4.28382e+06	985533	601317	463382	NaN	NaN	NaN	NaN	1.80971e+06	1.52242e+06	5.45558e+06	1.62166e+06	NaN	NaN	5.10722e+06	NaN	NaN	1.44317e+06	NaN	NaN	821959	1.32392e+06	6.2227e+06	NaN	1.28324e+06	2.27855e+06	2.32471e+06	1.82522e+06	5.7519e+06	2.40139e+06	NaN	1.21578e+06	181581	1.58493e+06	829110	NaN	2.77316e+06	2.12779e+06	3.74081e+06	1.70172e+06	2.35095e+06	5.82872e+06	7.98589e+06	NaN	NaN	352294	7.77767e+06	2.77978e+06	2.13944e+06	6.00814e+06	3.84872e+06	5.09524e+06	2.61574e+06	3.93162e+06	NaN	NaN	2.13062e+06	3.59553e+06	2.23022e+07	4.99588e+06	3.80647e+06	786620	NaN	NaN	8.54873e+06	7.04998e+06	NaN	5.31173e+06	NaN	NaN	2.44348e+06	NaN	0	96	1.912e-06	6.921e-09	11.83	682.5	450.1	450.1	1.49503e-12	2.3239e-13	0	0	5.41193e-11	8.82909e-12	0	0	3.79	47.73
P13489	RNH1	High	[K].LGDVGMAELCPGLLHPSSR.[L]	P13489 [239-257]	High	High	1xCarbamidomethyl [C10]	1	1	53	0	2008.99	2	443054	708579	NaN	NaN	NaN	749152	2.18572e+06	NaN	NaN	NaN	NaN	NaN	NaN	NaN	244948	466517	1.35803e+06	220057	NaN	NaN	NaN	3.56753e+06	NaN	NaN	NaN	820726	NaN	1.46173e+06	NaN	NaN	2.3208e+06	3.72118e+06	3.01877e+06	7.18219e+06	NaN	2.86771e+06	2.40918e+06	4.20649e+06	3.60896e+06	1.18375e+07	2.34723e+06	NaN	7.64327e+06	769086	3.05698e+06	NaN	1.32649e+06	2.35259e+06	NaN	1.83822e+06	1.19191e+06	NaN	2.65404e+06	2.73873e+06	1.18281e+06	2.85966e+06	2.19833e+06	2.48498e+06	4.95148e+06	4.72351e+06	1.63357e+07	4.24876e+06	NaN	6.33062e+06	5.11633e+06	NaN	NaN	979097	NaN	3.51752e+06	2.31019e+06	NaN	NaN	NaN	1.74389e+06	8.73338e+06	8.1927e+06	7.48107e+06	NaN	3.68649e+06	NaN	3.47373e+06	NaN	0	239	1.912e-06	1.248e-12	13.1	706	570.8	570.8	7.86287e-14	1.09298e-14	0	0	2.84633e-12	4.10006e-13	0	0	4.26	51.93
Q9BXP8-1	PAPPA2	High	[R].LGEECDDGDLVSGDGCSK.[V]	Q9BXP8-1 [1124-1141]	High	High	2xCarbamidomethyl [C5;C16]	1	1	56	0	1912.75	0	NaN	NaN	1.23706e+06	1.55018e+06	NaN	NaN	NaN	NaN	NaN	1.09477e+06	1.92572e+06	NaN	686284	NaN	NaN	NaN	NaN	NaN	NaN	4.80772e+06	NaN	NaN	NaN	NaN	NaN	3.91859e+06	NaN	NaN	NaN	NaN	7.86036e+06	2.214e+06	NaN	2.01774e+07	2.3707e+06	1.77033e+06	NaN	7.43613e+06	3.15019e+06	5.04596e+06	1.82732e+06	NaN	NaN	NaN	NaN	NaN	NaN	NaN	1.03756e+06	NaN	NaN	5.83337e+06	NaN	NaN	NaN	NaN	NaN	NaN	NaN	1.75022e+06	3.86427e+07	1.54005e+07	NaN	2.0704e+06	NaN	NaN	NaN	1.08834e+06	NaN	NaN	9.54125e+06	NaN	NaN	NaN	NaN	1.03387e+07	6.86832e+06	1.86664e+06	5.00162e+06	NaN	3.86496e+06	3.22359e+06	NaN	0	0	1.912e-06	6.305e-16	15.1	803.9	803.9	803.9	7.86287e-16	1.13749e-16	0	0	2.84633e-14	4.25519e-15	0	0	5.41	32.09
O95398	RAPGEF3	High	[R].LFVVNPQEVHELIPHPDQLGPTVGSAEGLDLVSAK.[D]	O95398 [630-664]	High	n/a		1	1	2	0	3705.95	0	460606	NaN	NaN	1.33013e+06	2.93983e+07	NaN	NaN	NaN	NaN	547476	NaN	NaN	328928	222255	NaN	NaN	NaN	NaN	NaN	NaN	NaN	NaN	NaN	NaN	NaN	NaN	NaN	NaN	NaN	NaN	NaN	NaN	NaN	NaN	NaN	NaN	NaN	NaN	NaN	NaN	NaN	NaN	NaN	NaN	NaN	NaN	NaN	NaN	NaN	NaN	NaN	NaN	NaN	NaN	NaN	NaN	NaN	NaN	NaN	NaN	NaN	NaN	NaN	1.0421e+06	664232	1.58874e+06	781912	NaN	253001	NaN	259455	NaN	NaN	NaN	NaN	828933	5.8393e+06	1.69069e+06	807146	9.15771e+06	3.7165e+06	4.25044e+06	NaN	0	630	NaN	NaN	8.45	568.4	568.4	568.4	3.52758e-09	2.76749e-10	0	0	2.82518e-08	1.58118e-09	0	0	NaN	68.33
P19835-1	CEL	High	[K].LGAVYTEGGFVEGVNKK.[L]	P19835-1 [23-39]	High	High		1	2	113	1	1767.93	2	2.97559e+06	857423	1.8498e+06	6.86259e+06	NaN	2.14554e+06	3.57887e+06	2.87375e+06	3.25029e+06	2.32545e+06	5.50311e+06	1.09853e+07	2.79738e+06	2.85268e+06	2.95973e+06	2.03184e+06	2.51977e+06	1.90397e+06	8.52789e+06	NaN	NaN	4.72342e+06	1.12414e+06	3.66399e+07	NaN	3.66585e+06	2.42566e+06	2.25398e+06	1.83584e+07	1.11201e+07	959370	NaN	NaN	1.83822e+07	2.61998e+06	1.93478e+06	1.21128e+06	5.62106e+06	5.76066e+06	1.30001e+07	9.74495e+06	2.86996e+07	3.69199e+06	2.29311e+06	1.03257e+06	NaN	2.24298e+06	4.23567e+06	3.59825e+06	9.20339e+06	2.13208e+06	4.84659e+06	2.77872e+06	4.84403e+06	2.12707e+06	3.99543e+06	2.44915e+06	1.2439e+07	2.78017e+06	2.22682e+06	1.00097e+08	3.50618e+06	8.68894e+06	4.12307e+06	5.24403e+06	2.74621e+07	1.42273e+07	3.61458e+06	1.91577e+06	1.27928e+06	NaN	NaN	3.16109e+06	3.75086e+06	6.46724e+06	NaN	9.4808e+06	NaN	NaN	NaN	NaN	NaN	NaN	0	23	1.912e-06	8.446e-13	12.46	749.4	641	641	3.44138e-13	4.39885e-14	0	0	1.24577e-11	1.5356e-12	0	0	4.63	38.72
Q96HE7	ERO1L	High	[R].LGAVDESLSEETQK.[A]	Q96HE7 [137-150]	High	High		1	1	43	0	1505.73	2	1.55928e+06	3.74441e+06	1.13865e+06	2.18843e+06	NaN	NaN	NaN	1.48132e+06	1.73234e+06	NaN	NaN	NaN	NaN	1.77565e+06	NaN	1.85715e+06	NaN	1.70061e+06	4.11479e+06	751686	1.24064e+06	NaN	NaN	NaN	NaN	NaN	NaN	NaN	NaN	NaN	NaN	NaN	NaN	NaN	NaN	NaN	NaN	NaN	NaN	NaN	NaN	NaN	2.13721e+06	379445	2.20664e+06	NaN	NaN	2.27047e+06	NaN	NaN	NaN	NaN	2.255e+06	1.1851e+07	2.77897e+06	NaN	NaN	NaN	NaN	NaN	NaN	NaN	NaN	1.87614e+06	2.10892e+06	2.91414e+06	8.93031e+06	1.19718e+06	NaN	4.72687e+06	NaN	1.54152e+07	NaN	5.31147e+06	NaN	5.20422e+06	1.27146e+07	2.68997e+06	4.07385e+06	1.35272e+07	NaN	2.03876e+07	NaN	0	0	1.912e-06	9.459e-10	12.65	704.4	554.9	554.9	2.23719e-13	3.26829e-14	0	0	8.09853e-12	1.20652e-12	0	0	3.88	33.93
Q8WZ75-1	ROBO4	High	[R].LGADAR.[D]	Q8WZ75-1 [548-553]	High	n/a		1	1	3	0	602.326	1	1.24534e+06	827986	NaN	1.07871e+06	NaN	526598	1.82655e+06	389865	NaN	1.11375e+06	1.39938e+06	2.39354e+06	387098	NaN	208231	NaN	NaN	NaN	NaN	378656	645103	1.10735e+06	974156	NaN	756923	1.48886e+06	NaN	NaN	792539	NaN	670570	471338	472329	1.74839e+06	1.52702e+06	946541	1.06382e+06	1.82749e+06	4.62912e+06	5.97984e+06	2.17845e+06	1.5168e+06	2.33748e+06	410249	2.07236e+06	NaN	NaN	NaN	919122	3.64178e+06	742688	NaN	2.63149e+06	1.86704e+06	397554	647861	NaN	1.26019e+06	884269	NaN	2.34688e+06	1.51746e+06	1.61363e+06	2.75312e+06	4.90585e+06	NaN	1.36992e+06	NaN	1.56765e+06	2.00971e+06	1.49455e+06	NaN	500313	1.55509e+06	3.22376e+06	NaN	1.93629e+06	2.4454e+06	1.91628e+06	1.45464e+06	NaN	1.98976e+06	NaN	0	548	NaN	NaN	1.22	228.8	1.2	1.2	0.0601892	0.00203175	0.00203166	0.0121283	0.703611	0.0533597	0.0533596	0.43199	NaN	53.68
P07602-1	PSAP	High	[K].IGACPSAHK.[P]	P07602-1 [479-487]	High	n/a	1xCarbamidomethyl [C4]	1	1	49	0	940.467	0	175844	74883.7	74051.2	130023	NaN	NaN	NaN	NaN	NaN	267060	540036	503744	169926	169942	NaN	NaN	NaN	NaN	NaN	NaN	NaN	495236	146986	NaN	NaN	NaN	NaN	NaN	NaN	NaN	NaN	NaN	NaN	2.05223e+06	399241	353774	154373	NaN	1.15572e+06	1.10082e+06	567802	NaN	NaN	NaN	NaN	NaN	NaN	NaN	502363	NaN	NaN	NaN	NaN	411786	NaN	NaN	NaN	NaN	NaN	NaN	1.30101e+06	289863	362969	959566	1.69174e+06	NaN	NaN	NaN	NaN	851383	NaN	NaN	NaN	NaN	NaN	844719	NaN	1.80873e+06	5.98185e+06	1.89839e+06	795403	390073	NaN	0	479	NaN	NaN	9.34	603.2	437.8	437.8	4.52368e-10	3.59204e-11	0	0	1.63755e-08	1.05906e-09	0	0	NaN	16.42
P01008	SERPINC1	High	[K].LGACNDTLQQLMEVFK.[F]	P01008 [124-139]	High	n/a	1xCarbamidomethyl [C4]	1	1	1	0	1866.91	1	506608	390341	582703	NaN	NaN	NaN	NaN	NaN	NaN	NaN	NaN	NaN	693063	NaN	NaN	NaN	NaN	NaN	NaN	NaN	NaN	2.48435e+06	638331	NaN	NaN	NaN	NaN	NaN	NaN	NaN	NaN	NaN	NaN	2.45192e+06	NaN	450404	1.15683e+06	3.12059e+06	NaN	4.3101e+06	NaN	NaN	NaN	NaN	NaN	NaN	NaN	NaN	NaN	NaN	NaN	NaN	NaN	NaN	NaN	NaN	NaN	1.17868e+06	1.03891e+06	830960	NaN	1.73549e+06	2.74578e+06	2.22379e+06	NaN	NaN	NaN	NaN	NaN	NaN	NaN	NaN	NaN	NaN	NaN	6.47346e+06	NaN	NaN	5.77208e+06	5.70228e+06	1.91357e+06	NaN	NaN	0	124	NaN	NaN	1.47	121	102.2	102.2	0.0341344	0.0012545	0.00125434	0.0074446	0.567624	0.0351322	0.0351322	0.302811	NaN	45.54
Q9Y490	TLN1	High	[K].LGAASLGAEDPETQVVLINAVK.[D]	Q9Y490 [2064-2085]	High	High		1	1	33	0	2195.19	1	787390	NaN	395350	1.32843e+06	NaN	937884	423734	NaN	1.21231e+06	701179	1.26218e+06	NaN	538986	927669	421508	NaN	628666	NaN	2.71123e+06	466599	659189	1.03934e+06	279127	NaN	2.68692e+06	1.49905e+06	928548	1.6161e+06	1.82981e+06	821677	2.88392e+06	463864	1.01001e+06	4.81155e+06	2.85676e+06	218453	NaN	7.60682e+06	1.85264e+06	2.12659e+07	2.5089e+06	1.05227e+06	NaN	226820	NaN	1.31289e+06	1.05858e+06	1.37611e+06	NaN	NaN	823256	2.87714e+06	6.92753e+06	1.52064e+06	314953	1.37396e+06	578272	NaN	3.79985e+06	NaN	25557698	8.45107e+06	2.28683e+06	1.98253e+06	2.11087e+06	1.36232e+06	1.50236e+06	823412	NaN	4.07191e+06	1.73275e+06	3.88795e+06	535722	1.76697e+06	3.16236e+06	1.51002e+07	3.43057e+06	7.16315e+06	6.10982e+06	1.25657e+06	792689	3.40333e+06	NaN	0	2064	1.169e-05	6.526e-05	8.03	524.2	501.7	501.7	9.3944e-09	8.6108e-10	0	0	3.40073e-07	3.42056e-08	0	0	2.88	59.82
Q9UNZ2	NSFL1C	High	[R].LGAAPEEESAYVAGEK.[R]	Q9UNZ2 [157-172]	High	High		1	3	4	0	1620.78	0	NaN	431188	875262	1.4232e+06	3.13115e+06	706285	1.3188e+06	NaN	NaN	NaN	NaN	NaN	NaN	NaN	444596	493202	NaN	NaN	2.6791e+06	NaN	NaN	NaN	NaN	NaN	1.22662e+06	NaN	807186	NaN	NaN	3.25891e+06	978327	497679	580187	3.41733e+06	NaN	579019	NaN	NaN	2.03226e+06	NaN	NaN	1.05458e+06	NaN	NaN	NaN	NaN	NaN	NaN	NaN	NaN	NaN	NaN	NaN	NaN	NaN	NaN	348730	NaN	NaN	1.86176e+06	NaN	NaN	NaN	1.4748e+06	3.02738e+06	NaN	NaN	NaN	NaN	1.42244e+06	NaN	NaN	1.86966e+06	2.12938e+06	NaN	NaN	NaN	NaN	NaN	NaN	NaN	NaN	NaN	0	159	1.912e-06	4.025e-07	10.04	609.2	497.6	497.6	9.08938e-11	9.57704e-12	0	0	2.84633e-10	3.64794e-11	0	0	3.53	33.11
Q53FA7-1	TP53I3	High	[K].LGAAAGFNYK.[K]	Q53FA7-1 [184-193]	High	High		1	2	5	0	1011.53	0	NaN	NaN	NaN	NaN	NaN	611960	8.26714e+06	4.05351e+06	1.51546e+07	843593	1.96031e+06	NaN	463243	3.93644e+06	814600	NaN	NaN	NaN	1.66764e+07	NaN	NaN	NaN	NaN	1.12049e+06	NaN	NaN	464676	NaN	NaN	1.89674e+06	5.40743e+06	NaN	NaN	NaN	NaN	NaN	NaN	689157	2.12091e+07	1.49281e+06	9.11203e+06	1.77539e+06	NaN	275067	401317	1.34412e+07	490892	464064	346364	2.1255e+06	489496	2.82172e+06	1.382e+06	NaN	356660	NaN	NaN	NaN	1.0827e+06	670063	NaN	NaN	NaN	1.28168e+06	3.43113e+07	NaN	1.08149e+06	NaN	NaN	NaN	NaN	NaN	NaN	1.59618e+06	3.07606e+06	NaN	1.22378e+07	18732854	5.47383e+06	1.07751e+07	2.25311e+06	NaN	NaN	0	0	1.282e-05	0.0001068	4.03	454.2	211.5	211.5	9.28418e-05	1.05545e-06	7.4772e-07	5.22411e-05	0.00334981	6.07144e-05	6.06687e-05	0.00091333	1.85	32.04
P28332-1	ADH6	High	[K].TQLMSDGTSR.[F]	P28332-1 [121-130]	High	High		1	2	14	0	1095.51	0	373012	NaN	NaN	NaN	NaN	NaN	NaN	NaN	NaN	NaN	NaN	1.46275e+06	NaN	850799	118782	NaN	211872	NaN	NaN	NaN	NaN	NaN	NaN	NaN	NaN	NaN	NaN	NaN	NaN	648404	NaN	NaN	NaN	NaN	NaN	NaN	NaN	NaN	NaN	NaN	NaN	NaN	NaN	NaN	NaN	NaN	NaN	626547	NaN	NaN	NaN	NaN	NaN	NaN	NaN	NaN	NaN	NaN	NaN	NaN	NaN	NaN	647456	NaN	NaN	NaN	NaN	NaN	412222	470216	NaN	357461	NaN	2.94551e+06	NaN	NaN	NaN	NaN	NaN	NaN	NaN	NaN	NaN	0	121	0.0001679	0.00201	2.68	335.2	212.6	212.6	0.00209583	6.75222e-05	6.73018e-05	0.000421004	0.0167302	0.000518936	0.000518719	0.00473934	1.93	21.85
P28332-1	ADH6	High	[K].TQLMSDGTSR.[F]	P28332-1 [121-130]	High	High	1xOxidation [M4]	1	2	23	0	1111.5	1	248723	149605	237466	244962	194289	108313	408760	114374	279892	142498	381949	539169	NaN	NaN	121091	98514.6	82419.7	169112	277469	196716	159657	NaN	NaN	326791	544805	NaN	NaN	NaN	456873	701678	NaN	196636	325624	1.6256e+06	262510	177770	NaN	197173	NaN	NaN	216789	248024	248847	NaN	82639.9	207970	164656	420134	174465	446245	204096	130608	402859	NaN	130379	330550	166876	396718	186311	NaN	553219	411984	NaN	438556	438092	248948	268449	NaN	294260	NaN	446388	302369	NaN	1.45892e+06	354868	194072	538236	170313	931397	346504	NaN	NaN	NaN	0	0	3.037e-05	0.0004557	2.31	318.7	154	154	0.00491582	0.000161522	0.000161517	0.00111475	0.0390624	0.000945816	0.000945625	0.00839681	1.84	17.78
Q9UM54-6	MYO6	High	[K].TQLNLLLDK.[L]	Q9UM54-6 [649-657]	High	High		1	6	61	0	1057.63	1	1.95122e+06	1.14494e+06	NaN	3.04471e+06	NaN	1.13658e+06	2.01116e+06	599998	NaN	704613	4.72661e+06	4.28455e+06	1.21438e+06	528252	2.06404e+06	NaN	NaN	NaN	4.13698e+06	455109	NaN	2.10498e+06	425038	1.47809e+06	1.25085e+06	NaN	581743	1.0741e+06	4.93145e+06	4.36568e+06	1.1319e+06	740775	NaN	4.80108e+06	1.57245e+06	1.36944e+06	1.59166e+06	1.41729e+06	1.63054e+06	6.39081e+06	1.93514e+06	1.76908e+06	4.7023e+06	522041	3.50614e+06	726344	2.0951e+06	3.46179e+06	1.56916e+06	3.24228e+06	2.64375e+06	NaN	2.93154e+06	3.66027e+06	1.30696e+06	1.43351e+06	746814	3.39389e+06	NaN	NaN	2.77924e+06	3.32138e+06	3.36231e+06	908611	1.1986e+06	NaN	2.0031e+06	2.36333e+06	2.82982e+06	3.72672e+06	4.43078e+06	2.12112e+06	3.97473e+06	4.41396e+06	1.74108e+06	1.31283e+06	NaN	4.12305e+06	5.64647e+06	NaN	NaN	NaN	NaN	0	0	3.297e-05	0.0005254	2.7	335.5	82.3	82.3	0.00198434	6.6274e-05	6.622e-05	0.000346888	0.0671396	0.00168	0.00167999	0.0139109	2.01	47.13
Q5SZK8	FREM2	High	[R].LFYR.[H]	Q5SZK8 [653-656]	High	n/a		1	1	2	0	598.335	0	NaN	594516	NaN	NaN	NaN	NaN	1.7253e+06	NaN	NaN	NaN	NaN	2.54104e+06	735755	NaN	NaN	681491	NaN	NaN	NaN	NaN	NaN	NaN	NaN	NaN	NaN	NaN	NaN	NaN	NaN	NaN	NaN	NaN	NaN	NaN	NaN	NaN	NaN	NaN	NaN	NaN	NaN	NaN	NaN	NaN	NaN	NaN	NaN	NaN	NaN	NaN	NaN	NaN	NaN	NaN	NaN	NaN	NaN	NaN	NaN	NaN	NaN	NaN	NaN	NaN	NaN	NaN	NaN	NaN	NaN	NaN	NaN	NaN	1.82719e+06	1.65444e+07	NaN	NaN	6.8209e+06	NaN	NaN	NaN	NaN	NaN	NaN	0	653	NaN	NaN	1.77	219.3	219.3	219.3	0.016912	0.000692534	0.000692527	0.00451784	0.389618	0.0189123	0.0189123	0.162717	NaN	37.2
Q07837	SLC3A1	High	[K].TQIPDTVTQYSELYHDFTTTQVGMHDIVR.[S]	Q07837 [334-362]	High	High		1	6	131	0	3395.62	2	380417	667206	NaN	1.27238e+06	770143	1.72221e+06	6.7141e+06	569270	5.29672e+06	1.36784e+06	2.64233e+06	2.59579e+06	1.10598e+06	601234	4.74178e+06	478435	311039	309374	9.53054e+06	342392	NaN	3.2765e+06	697112	7.47737e+06	8.75238e+06	3.33822e+06	798571	1.05668e+06	5.73766e+06	7.95798e+06	636309	NaN	NaN	4.12531e+06	3.99021e+06	NaN	722787	2.97978e+06	2.95398e+06	7.37329e+06	2.76656e+06	3.09027e+06	3.57884e+06	321800	4.5273e+06	1.86864e+06	1.4597e+06	2.01199e+06	3.56289e+06	7.38615e+06	3.04672e+06	1.79452e+06	7.39657e+06	5.5577e+06	411972	3.75646e+06	920837	1.55854e+06	1.19376e+06	NaN	4.11051e+06	2.32091e+06	6.8686e+06	5.15244e+06	3.37232e+07	2.46826e+06	2.35496e+06	2.62695e+06	2.63068e+06	4.11751e+07	4.12521e+06	5.7785e+06	5.62402e+06	4.42935e+06	4.06122e+06	1.92755e+06	2.78001e+06	4.47381e+06	1.82419e+07	8.82108e+06	NaN	NaN	NaN	0	334	1.912e-06	6.305e-16	17.78	911.4	911.4	911.4	1.66533e-18	2.21373e-19	0	0	6.02842e-17	7.79238e-18	0	0	7.97	60.58
P46940	IQGAP1	High	[K].IFYPETTDIYDRK.[N]	P46940 [131-143]	High	High		1	1	65	1	1660.82	1	NaN	1.13851e+06	NaN	NaN	NaN	909009	1.79823e+06	1.24644e+06	NaN	1.5486e+06	2.07862e+06	3.25949e+06	NaN	NaN	1.50323e+06	1.0102e+06	NaN	NaN	3.32937e+06	NaN	NaN	1.47345e+06	645878	2.46645e+06	3.20712e+06	4.51149e+06	1.32584e+06	NaN	3.74059e+06	3.9635e+06	NaN	NaN	797834	2.35681e+06	NaN	342790	1.50679e+06	1.94824e+06	1.60699e+06	2.88912e+06	NaN	NaN	6.0884e+06	696144	1.87463e+06	1.03404e+06	970814	2.74413e+06	1.1588e+06	3.37741e+06	1.42056e+06	NaN	4.38758e+06	2.70725e+06	850273	4.01217e+06	1.3139e+06	2.0931e+06	NaN	NaN	3.54712e+06	3.27871e+06	NaN	1.50382e+06	2.86545e+06	NaN	NaN	1.2204e+06	1.6283e+06	8.43182e+06	2.80801e+06	3.96155e+06	5.02619e+06	NaN	1.34389e+06	5.694e+06	NaN	NaN	NaN	NaN	NaN	1.58484e+06	NaN	0	131	1.912e-06	2.853e-08	7.07	515.4	465.7	465.7	8.46912e-08	7.24317e-09	0	0	3.06578e-06	1.89086e-06	1.85052e-06	7.48559e-05	3.27	40.92
P00491	PNP	High	[K].LGADAVGMSTVPEVIVAR.[H]	P00491 [212-229]	High	High		1	1	174	0	1784.96	4	2.4272e+06	1.70294e+06	1.25305e+06	3.46636e+06	635407	871304	3.32397e+06	1.57422e+06	5.81866e+06	1.65508e+06	3.01552e+06	6.34184e+06	1.58632e+06	1.81258e+06	631745	826858	2.25575e+06	1.20296e+06	4.73043e+06	1.55691e+06	923322	4.66655e+06	1.12436e+06	4.30699e+06	1.8073e+06	3.02132e+06	2.28774e+06	829105	6.26498e+06	7.3796e+06	1.04091e+06	1.44061e+06	829108	4.67334e+06	1.75815e+06	1.7148e+06	3.10003e+06	5.89443e+06	5.19387e+06	7.80867e+06	2.94953e+06	4.72959e+06	6.44204e+06	404055	4.22536e+06	2.11143e+06	3.85152e+06	1.97535e+06	3.0451e+06	3.79563e+06	2.05715e+06	5.62905e+06	8.32018e+06	7.43142e+06	1.10431e+06	6.89451e+06	1.35888e+06	3.77296e+06	2.45268e+06	2.4368e+06	3.5368e+06	5.10065e+06	3.60857e+06	7.05504e+06	NaN	1.55883e+06	6.49733e+06	2.72337e+06	2.19134e+06	5.65685e+06	3.93338e+06	3.06833e+06	992108	7.53935e+06	7.04951e+06	1.09434e+07	8.43925e+06	NaN	5.26188e+06	4.98489e+06	716943	1.01371e+06	NaN	0	0	1.912e-06	1.869e-13	14.1	757.3	515.3	515.3	7.86287e-15	1.04494e-15	0	0	2.84633e-13	3.85504e-14	0	0	5.13	57.29
Q11206-4	ST3GAL4	High	[R].LFYPESAHFDPK.[V]	Q11206-4 [173-184]	High	Medium		1	1	5	0	1450.7	0	NaN	NaN	NaN	NaN	NaN	NaN	NaN	NaN	NaN	NaN	NaN	NaN	NaN	NaN	NaN	NaN	NaN	NaN	NaN	NaN	NaN	NaN	NaN	NaN	NaN	NaN	NaN	NaN	NaN	NaN	3.44274e+06	1.41058e+06	NaN	NaN	NaN	NaN	NaN	NaN	1.08683e+06	NaN	NaN	NaN	NaN	NaN	NaN	NaN	NaN	NaN	NaN	NaN	NaN	NaN	NaN	NaN	NaN	NaN	NaN	NaN	NaN	NaN	NaN	NaN	NaN	NaN	NaN	NaN	NaN	NaN	NaN	NaN	NaN	NaN	NaN	NaN	NaN	NaN	NaN	NaN	NaN	NaN	NaN	NaN	NaN	0	173	0.0277	0.5624	1.63	230.6	104.3	104.3	0.0234624	0.000908268	0.000908056	0.00547225	0.180531	0.00663957	0.00663955	0.0539485	1.19	39.61
Q92673	SORL1	High	[K].IFYK.[G]	Q92673 [1009-1012]	High	n/a		1	1	7	0	570.329	2	2.16126e+06	1.41388e+06	964810	801782	892502	258265	234432	NaN	NaN	448747	880999	215477	1.16568e+06	1.69767e+06	NaN	1.14315e+06	2.07463e+06	943047	NaN	2.79462e+06	712291	1.14584e+06	402260	1.34209e+06	585468	NaN	908272	342421	1.97864e+06	NaN	3.01575e+06	NaN	NaN	NaN	NaN	227783	3.19707e+06	3.27958e+06	2.08661e+06	3.92821e+06	374996	NaN	729345	1.08993e+06	485590	815212	1.18722e+06	NaN	383047	1.89004e+06	761740	3.89762e+06	NaN	1.98698e+06	1.1451e+06	1.54229e+06	142343	575949	NaN	3.25642e+06	1.79571e+06	5.74693e+06	NaN	NaN	NaN	NaN	NaN	NaN	NaN	NaN	NaN	NaN	NaN	NaN	NaN	NaN	NaN	NaN	NaN	NaN	NaN	NaN	NaN	0	1009	NaN	NaN	2.46	264	264	264	0.00349591	0.000129213	0.000129203	0.000936566	0.112831	0.00359302	0.00359296	0.0286828	NaN	56.78
Q07837	SLC3A1	High	[K].TQIPDTVTQYSELYHDFTTTQVGMHDIVR.[S]	Q07837 [334-362]	High	High	1xOxidation [M24]	1	6	6	0	3411.62	1	NaN	375854	NaN	NaN	397840	680237	NaN	258656	NaN	NaN	NaN	NaN	NaN	649066	327474	NaN	NaN	NaN	NaN	NaN	495008	1.18754e+07	4.97173e+06	NaN	NaN	NaN	1.391e+06	904652	NaN	NaN	1.9981e+06	NaN	1.07596e+06	NaN	7.27547e+06	3.0044e+06	1.0237e+07	1.27534e+07	5.90292e+06	9.11583e+06	3.54766e+06	1.78276e+06	6.76751e+06	881421	1.73016e+06	1.65208e+06	NaN	2.15675e+06	7.74326e+06	3.30381e+06	NaN	4.14338e+06	7.20448e+06	4.91636e+06	NaN	NaN	313492	5.58713e+06	NaN	6.49859e+06	2.66015e+06	6.25908e+06	1.6988e+06	NaN	2.35514e+06	NaN	NaN	NaN	NaN	NaN	NaN	1.64665e+06	NaN	572721	2.53749e+06	5.3906e+06	NaN	NaN	4.76484e+06	NaN	NaN	2.94658e+06	NaN	0	334	1.912e-06	2.656e-10	12.39	665.6	665.6	665.6	4.0757e-13	5.47539e-14	0	0	1.47539e-11	2.00237e-12	0	0	4.21	58.07
O15031	PLXNB2	High	[R].LFYEDGSGEK.[S]	O15031 [132-141]	High	High		1	1	6	0	1144.52	1	NaN	1.09371e+06	NaN	681781	NaN	NaN	1.54887e+06	NaN	NaN	711094	2.08801e+06	NaN	NaN	NaN	NaN	562933	NaN	NaN	NaN	NaN	1.27409e+06	NaN	NaN	NaN	891129	3.11104e+06	NaN	838694	1.27378e+06	2.53591e+06	NaN	1.30581e+06	1.92744e+06	2.79653e+06	7.22179e+06	2.65664e+06	NaN	NaN	5.24155e+06	NaN	5.94343e+06	NaN	NaN	363403	NaN	NaN	NaN	NaN	978783	1.42444e+06	NaN	NaN	NaN	NaN	NaN	1.82481e+06	883369	NaN	1.68498e+06	2.09282e+06	4.77091e+07	3.77637e+06	NaN	1.93977e+06	1.92646e+07	NaN	NaN	NaN	618361	NaN	NaN	8.48588e+06	NaN	1.6576e+06	1.6217e+06	NaN	NaN	1.56437e+07	NaN	NaN	6.36042e+06	6.60871e+06	NaN	0	0	0.0004458	0.005568	2.03	257.8	173.8	173.8	0.00938598	0.000346274	0.00034616	0.00249753	0.0740278	0.00187841	0.00187807	0.0153451	0.89	30.42
P60981-1	DSTN	High	[R].IFYDMK.[V]	P60981-1 [14-19]	High	High	1xOxidation [M5]	1	1	20	0	832.391	1	2.01361e+06	761394	1.31366e+06	3.86626e+06	1.26523e+07	1.21372e+06	1.48349e+06	789863	1.8766e+07	2.35777e+06	NaN	3.51111e+06	511163	NaN	1.05685e+06	286096	5.45338e+06	2.39679e+06	NaN	2.54952e+06	733345	1.15158e+06	1.64006e+06	NaN	1.29332e+06	1.15999e+06	770587	501282	1.84426e+06	2.14495e+06	1.20719e+06	1.33021e+06	2.77288e+06	7.00596e+06	1.71006e+06	968696	1.08145e+06	NaN	2.48212e+06	2.22133e+06	2.02744e+06	1.61297e+06	1.92432e+06	413062	2.33443e+06	328140	1.57283e+06	1.0472e+06	1.46239e+06	1.49753e+06	1.52627e+06	NaN	3.43991e+06	NaN	372989	1.33348e+06	545993	3.31151e+06	1.0253e+06	914962	3.37352e+06	2.59305e+06	2.39745e+06	NaN	NaN	NaN	3.68863e+06	896531	3.5737e+06	2.11291e+06	9.21949e+06	4.4276e+06	1.73053e+06	1.523e+06	6.20993e+06	NaN	1.39067e+07	NaN	2.02936e+07	5.04622e+06	NaN	NaN	NaN	0	14	0.004328	0.05061	1.48	213.3	80.4	80.4	0.0330373	0.00123097	0.00123079	0.00726506	0.559328	0.0339398	0.0339387	0.292363	0.79	27.8
P60981-1	DSTN	High	[R].IFYDMK.[V]	P60981-1 [14-19]	High	High		1	1	105	0	816.396	4	2.15937e+06	1.17312e+06	471173	2.29521e+06	NaN	1.85429e+06	2.89836e+06	1.51681e+06	936344	1.20708e+06	2.44122e+06	7.91335e+06	1.08974e+06	801551	1.55957e+06	301899	405902	504280	8.04576e+06	2.48906e+06	769129	2.90348e+06	1.45089e+06	NaN	3.24654e+06	2.25287e+06	1.37677e+06	641086	3.30021e+06	8.90761e+06	1.08995e+06	780017	3.18987e+06	4.9802e+06	979103	1.99766e+06	4.12417e+06	1.57212e+06	3.85902e+06	5.12428e+06	3.49591e+06	2.83165e+06	8.7098e+06	628831	4.19711e+06	1.07197e+06	4.10892e+06	5.96654e+06	2.41011e+06	8.69471e+06	4.1375e+06	4.74468e+06	8.28004e+06	1.43657e+07	1.45965e+06	8.13908e+06	1.56489e+06	4.3772e+06	5.15434e+06	2.74978e+06	3.66366e+06	3.99835e+06	4.92731e+06	2.41592e+06	3.32355e+06	NaN	4.58138e+06	1.14226e+06	2.21385e+06	5.1002e+06	8.6818e+06	7.11607e+06	3.93554e+06	6.35943e+06	4.96351e+06	7.41332e+06	NaN	NaN	6.52548e+06	NaN	NaN	2.54291e+06	NaN	0	14	0.0008074	0.01197	2.82	348.8	120.1	120.1	0.00152849	4.09405e-05	4.09282e-05	0.000277657	0.0525011	0.00125522	0.00125513	0.0108971	1.27	36.03
P98164	LRP2	High	[R].IFWSDATQGK.[T]	P98164 [1480-1489]	High	High		1	1	304	0	1152.57	9	2.95909e+06	2.52832e+06	3.01699e+06	3.10773e+06	5.25748e+07	1.14755e+07	1.90634e+07	2.20986e+07	3.97177e+07	4.93374e+06	1.49851e+07	6.86409e+07	1.86502e+06	1.14205e+07	1.82165e+06	3.08917e+06	4.78481e+06	3.475e+06	8.80965e+06	8.31164e+06	3.5155e+06	4.07983e+07	8.14568e+06	1.18782e+07	4.04762e+07	3.89472e+07	1.46997e+07	3.02279e+06	1.30366e+07	6.74431e+06	1.50656e+07	1.48468e+07	1.20435e+07	6.73406e+07	6.92353e+06	4.45006e+06	5.70672e+06	1.81904e+07	1.53546e+07	3.14991e+07	4.32129e+06	1.6201e+07	6.80214e+06	5.63316e+06	5.71937e+07	1.14771e+07	9.74487e+06	1.87933e+07	4.40157e+06	7.08628e+06	9.56255e+06	2.12449e+07	1.50338e+07	1.91544e+07	6.05769e+06	1.68606e+07	5.0323e+06	1.4062e+07	8.61308e+06	1.81419e+06	2.2935e+07	1.82897e+07	1.05292e+07	8.05908e+06	2.20115e+07	3.35851e+07	6.67166e+07	8.74037e+06	5.1342e+06	1.7768e+07	1.91061e+07	8.06922e+06	1.67117e+07	2.39399e+08	485273010	1.67509e+07	2.65674e+07	2.44642e+07	1.73868e+07	1.18177e+07	1.14389e+07	1.20849e+07	NaN	0	1480	1.912e-06	5.241e-06	4.55	517.8	259.9	259.9	2.80325e-05	1.05545e-06	9.2824e-07	6.13384e-05	0.00101375	5.43545e-06	5.38805e-06	0.00012054	2.09	39.31
P29972-1	AQP1	High	[K].LFWR.[A]	P29972-1 [9-12]	High	n/a		1	1	1	0	621.351	0	706678	570956	481014	935952	NaN	353174	NaN	NaN	NaN	402405	541393	1.75487e+06	728854	NaN	643571	309400	323949	271675	1.80094e+06	661033	890191	1.25245e+06	747685	1.74794e+06	203900	660945	1.19645e+06	857003	613951	1.29166e+06	1.58535e+06	1.54773e+06	1.65646e+06	921525	827999	1.28589e+06	1.21365e+06	667858	2.09028e+06	1.43821e+06	965639	1.10531e+06	1.98974e+06	NaN	637256	261564	382898	1.21423e+06	684750	1.90182e+06	716318	764055	2.25042e+06	1.23873e+06	500029	2.26396e+06	516400	1.31237e+06	1.15107e+06	941828	1.19448e+06	1.30839e+06	1.35381e+06	1.58865e+06	1.12086e+06	NaN	381922	329978	461676	440044	380681	454191	478554	1.85747e+06	1.36627e+06	2.40126e+06	1.71001e+06	1.72011e+06	1.70755e+06	1.89114e+06	1.41308e+06	948457	NaN	0	9	NaN	NaN	1.24	258.1	26.2	26.2	0.0574752	0.00192877	0.00192869	0.0111822	0.693323	0.0516736	0.0516735	0.421461	NaN	73
P98164	LRP2	High	[K].IFWPCGLTIDYPNR.[L]	P98164 [1597-1610]	High	High	1xCarbamidomethyl [C5]	1	1	164	0	1751.86	4	3.2341e+06	2.53191e+06	2.24195e+06	4.06028e+06	1.77176e+06	1.36621e+06	4.82533e+06	1.29916e+06	5.06595e+06	1.44041e+06	5.87542e+06	4.70584e+06	2.0154e+06	3.61182e+06	754389	180775	875516	373027	3.16088e+06	3.36187e+06	1.95401e+06	1.33125e+07	1.65155e+06	2.40108e+07	1.1695e+06	5.30448e+06	1.49605e+06	2.78728e+06	4.94355e+06	6.53532e+06	2.74816e+06	2.24516e+06	4.27891e+06	1.28527e+07	3.12173e+06	2.55272e+06	2.74353e+06	1.13371e+07	9.3053e+06	1.23151e+07	7.13167e+06	7.0334e+06	7.7623e+06	669705	1.69688e+07	2.24193e+06	819577	2.13451e+06	3.91575e+06	1.06527e+07	2.70807e+06	1.09201e+07	5.04158e+06	6.35394e+06	1.25297e+06	1.40951e+06	931834	6.59805e+06	4.12491e+06	3.42412e+06	1.67397e+07	9.64858e+06	1.11961e+07	9.74425e+06	1.16401e+07	8.17367e+06	2.92815e+06	1.68597e+06	1.79705e+06	2.16471e+06	1.14029e+07	1.89157e+06	3.0297e+06	3.06399e+06	2.8279e+06	6.76414e+06	2.45895e+07	9.51257e+06	1.88536e+07	1.32982e+07	6.67653e+06	5.53434e+06	NaN	0	0	1.912e-06	7.68e-08	8.67	562.6	395	395	2.1427e-09	1.56857e-10	0	0	7.75647e-08	5.04241e-09	0	0	3.62	66.1
P40763	STAT3	High	[K].TQIQSVEPYTK.[Q]	P40763 [632-642]	n/a	High		1	3	1	0	1293.67	0	NaN	NaN	NaN	NaN	NaN	NaN	NaN	NaN	NaN	NaN	NaN	NaN	NaN	NaN	NaN	NaN	NaN	NaN	NaN	NaN	NaN	NaN	NaN	NaN	NaN	NaN	NaN	NaN	NaN	NaN	NaN	NaN	NaN	NaN	NaN	NaN	NaN	NaN	NaN	NaN	NaN	NaN	NaN	NaN	NaN	NaN	NaN	NaN	NaN	NaN	NaN	NaN	NaN	NaN	NaN	NaN	NaN	NaN	NaN	NaN	NaN	NaN	NaN	NaN	NaN	NaN	NaN	NaN	NaN	NaN	NaN	3.11277e+06	3.11217e+06	NaN	NaN	NaN	NaN	NaN	8.88196e+06	NaN	NaN	NaN	NaN	0	0	6.351e-05	0.000849	NaN	NaN	NaN	NaN	NaN	NaN	NaN	NaN	NaN	NaN	NaN	NaN	1.63	28.45
P22352	GPX3	High	[R].LFWEPMK.[V]	P22352 [169-175]	High	High	1xOxidation [M6]	1	1	36	0	966.475	2	380172	69709.5	1.1058e+06	633247	NaN	NaN	1.40472e+06	NaN	NaN	779652	174407	132485	NaN	NaN	385826	442093	NaN	NaN	1.28967e+06	NaN	NaN	216543	545846	1.62869e+06	382989	NaN	NaN	NaN	NaN	5.40055e+06	668989	NaN	502677	NaN	NaN	NaN	NaN	2.72725e+06	4.70594e+06	4.84866e+06	NaN	NaN	1.60706e+06	424477	NaN	NaN	NaN	NaN	NaN	NaN	1.97121e+06	1.79154e+06	NaN	NaN	NaN	NaN	NaN	NaN	NaN	NaN	4.57391e+06	7.46413e+06	NaN	1.4288e+06	NaN	690253	NaN	NaN	NaN	NaN	74218	1.08821e+06	108661	NaN	1.53724e+06	NaN	979064	356781	3.64112e+06	555214	294572	275458	NaN	0	0	0.0008425	0.0126	2.69	315.7	126.5	126.5	0.00201862	6.71171e-05	6.70151e-05	0.000384261	0.0682261	0.00175473	0.00175468	0.0143338	1.09	43.64
P22352	GPX3	High	[R].LFWEPMK.[V]	P22352 [169-175]	High	High		1	1	26	0	950.48	3	487644	808208	1.28435e+06	991492	NaN	983302	1.29035e+07	2.13441e+06	NaN	520709	5.84475e+06	2.37145e+06	NaN	514116	809438	321324	383767	372049	5.29523e+06	635379	568314	863199	448421	NaN	NaN	NaN	466555	291534	993962	1.07611e+06	1.30871e+07	NaN	287526	NaN	597640	1.95903e+06	NaN	1.59818e+06	2.27799e+07	5.42998e+06	8.36293e+06	1.97147e+06	3.12439e+06	295322	2.07691e+06	4.29969e+06	559112	2.14276e+06	NaN	3.97919e+06	646178	NaN	1.65166e+06	3.54396e+06	705017	NaN	695526	1.63325e+06	NaN	572202	1.83894e+06	NaN	481039	6.71471e+06	8.57145e+06	NaN	5.01247e+06	1.1166e+06	2.50537e+06	NaN	1.52374e+06	1.88333e+06	2.11017e+06	3.62208e+06	2.66571e+06	NaN	2.28554e+07	1.0894e+07	2.91479e+06	2.10584e+07	4.3448e+06	9.17556e+06	NaN	0	169	0.0002232	0.002536	2.95	350.2	133.3	133.3	0.00112655	3.47531e-05	3.46993e-05	0.000202667	0.0392228	0.00095481	0.000954631	0.00842989	1.49	50.24
P40197	GP5	High	[R].TQLR.[T]	P40197 [300-303]	High	n/a		1	1	4	0	517.309	0	1.9928e+06	NaN	371721	408323	155501	352537	762259	NaN	581251	335255	NaN	2.05654e+06	355923	814526	199612	NaN	NaN	572206	878139	527649	NaN	NaN	NaN	263478	NaN	NaN	NaN	NaN	NaN	NaN	NaN	491915	1.16029e+06	NaN	NaN	NaN	1.19597e+06	1.06462e+06	NaN	NaN	1.02648e+06	NaN	NaN	NaN	NaN	NaN	NaN	NaN	NaN	NaN	549408	1.85712e+06	NaN	NaN	381809	1.48639e+06	537593	NaN	NaN	NaN	NaN	NaN	NaN	NaN	509337	190644	NaN	391155	NaN	NaN	NaN	587657	NaN	NaN	NaN	NaN	2.29441e+06	NaN	NaN	NaN	NaN	NaN	NaN	0	300	NaN	NaN	2.96	359.7	359.7	359.7	0.00109417	3.09127e-05	3.08753e-05	0.00020326	0.0381372	0.000920111	0.000920094	0.00815885	NaN	22.46
Q15848	ADIPOQ	High	[K].IFYNQQNHYDGSTGK.[F]	Q15848 [135-149]	High	High		1	1	74	0	1771.8	2	NaN	666687	1.93867e+06	NaN	592954	652278	6.65192e+06	2.14445e+06	NaN	NaN	8.95767e+06	1.70188e+06	NaN	2.6668e+06	1.1183e+06	837410	746874	249870	7.05226e+06	922005	NaN	1.59037e+07	2.31864e+06	1473727086	NaN	7.22793e+06	734666	NaN	1.4432e+06	2.8662e+06	1.9603e+07	2.51606e+06	2.33902e+06	1.3958e+08	2.02045e+07	4.17718e+06	4.67007e+06	2.76058e+06	2.01963e+07	8.64984e+06	4.54325e+06	2.68821e+06	741143	NaN	447061	5.78169e+06	1.76126e+06	791317	NaN	8.39707e+06	3.32696e+06	1.5881e+07	1.71218e+06	1.01532e+07	323361	805286	NaN	9.37389e+06	3.11562e+06	4.54932e+06	3.53804e+07	4.64954e+06	8.43257e+06	1.4575e+07	7.35495e+06	8.92215e+06	NaN	3.21204e+06	NaN	4.24819e+06	4.80074e+06	2.70918e+06	3.90865e+06	NaN	1.21245e+07	6.98352e+06	3.22058e+07	1.30721e+07	3.27599e+07	2.17899e+07	3.90404e+06	1.05127e+07	NaN	0	135	1.912e-06	8.734e-12	11.38	703.9	595.3	595.3	4.16531e-12	5.42511e-13	0	0	1.87543e-11	2.27263e-12	0	0	4.36	25.32
P19835-1	CEL	High	[K].LGAVYTEGGFVEGVNK.[K]	P19835-1 [23-38]	High	High		1	2	493	0	1639.83	6	4.13342e+07	2.13337e+07	2.51077e+07	3.63795e+07	1.60726e+07	5.2989e+07	4.73854e+07	3.28217e+07	3.18459e+07	3.68388e+07	5.75114e+07	5.72985e+07	3.31609e+07	3.88589e+07	1.59802e+07	2.41747e+07	1.49038e+07	2.84811e+07	51315500	4.19722e+07	2.36535e+07	6.49168e+07	3.32156e+07	2.73846e+07	1.78566e+07	6.46626e+07	3.61386e+07	2.42706e+07	8.07307e+07	7.10162e+07	6.90815e+07	3.55109e+07	4.67427e+07	6.95209e+07	5.92369e+07	2.77542e+07	2.98473e+07	2.17461e+07	8.8097e+07	7.06269e+07	1.1826e+08	6.83056e+07	7.04883e+07	1.29197e+07	2.51512e+07	2.94598e+07	3.57129e+07	3.35174e+07	6.87401e+07	1.06904e+08	3.75065e+07	4.25986e+07	5.31208e+07	6.54498e+07	3.56036e+07	5.85789e+07	1.98305e+07	1.24754e+08	8.73002e+07	4.64758e+07	8.24516e+07	5.57736e+07	9.77975e+07	7.49205e+07	8.48374e+07	1.57216e+07	5.12267e+07	1.74979e+07	3.71107e+07	2.56549e+07	3.18633e+07	1.84312e+07	3.71965e+07	9.01112e+07	5.55127e+07	4.76694e+07	1.6095e+08	7.78677e+07	4.50481e+07	8.09616e+07	1.86018e+07	5.45209e+07	NaN	0	0	1.912e-06	1.033e-11	14.93	804.2	544.8	544.8	1.17662e-15	1.67288e-16	0	0	4.2593e-14	6.35789e-15	0	0	4.48	45.41
P00491	PNP	High	[K].LGADAVGMSTVPEVIVAR.[H]	P00491 [212-229]	High	High	1xOxidation [M8]	1	1	61	0	1800.95	1	1.3584e+06	1.07534e+06	731535	1.49497e+06	730470	NaN	NaN	NaN	NaN	646900	NaN	1.53317e+06	NaN	NaN	351422	852869	NaN	557581	566621	703272	1.31791e+06	762258	607708	9.96073e+06	2.35976e+06	6.3738e+06	1.21562e+06	404365	2.2446e+06	1.57028e+06	NaN	837519	647162	NaN	NaN	492314	NaN	NaN	1.00984e+06	NaN	NaN	4.43125e+06	2.5019e+06	680766	2.20734e+06	NaN	NaN	1.21961e+06	NaN	1.85279e+06	965875	2.15825e+06	3.16225e+06	1.74671e+06	906309	2.02058e+06	1.52569e+06	1.11768e+06	1.59701e+06	752698	3.84506e+06	1.36785e+06	1.56967e+06	1.49632e+06	2.70543e+06	7.73449e+06	2.26271e+06	3.06823e+06	1.38851e+06	2.13075e+06	864817	2.53594e+06	NaN	4.1987e+06	2.31078e+06	4.87197e+06	NaN	NaN	NaN	NaN	NaN	NaN	NaN	0	0	1.912e-06	1.987e-12	12.1	664.2	466.4	466.4	7.86287e-13	9.32612e-14	0	0	2.84633e-11	3.26453e-12	0	0	4.83	50.61
Q9NPH3	IL1RAP	High	[R].TQILSIK.[K]	Q9NPH3 [313-319]	High	High		1	3	81	0	802.503	3	NaN	215982	316439	3.84432e+06	NaN	1.43035e+06	3.69819e+06	1.48337e+06	2.30794e+06	3.65561e+06	1.23482e+07	NaN	584941	6.01516e+06	305632	931175	4.4899e+06	621810	1.05333e+07	3.542e+06	493767	1.00535e+06	371401	4.13485e+06	5.07765e+06	2.18564e+06	2.67218e+06	560393	5.48605e+06	2.97171e+06	4.63635e+06	767004	2.51222e+06	4.89713e+06	7.96253e+06	369676	684657	2.22466e+06	9.18673e+06	3.85317e+06	4.95612e+06	740747	NaN	205870	NaN	2.52528e+06	NaN	NaN	1.09434e+06	3.62997e+06	1.50066e+06	6.33268e+06	6.89521e+06	NaN	NaN	2.24464e+06	1.40401e+06	1.86827e+06	4.3853e+06	918058	3.8068e+07	5.86752e+06	1.40967e+07	5.53141e+06	1.2137e+07	3.75901e+06	981602	1.577e+06	NaN	1.37484e+06	1.35895e+06	2.18893e+06	1.60227e+06	2.47359e+06	8.37887e+06	3.40384e+06	4.5356e+07	2.21416e+07	2.67916e+07	NaN	4.53863e+06	3.43131e+06	NaN	0	313	0.0003269	0.003685	3.15	332.6	145.4	145.4	0.000707318	7.75627e-06	7.68964e-06	0.00017022	0.0249818	0.000641784	0.000641736	0.00598849	1.75	32.89
Q15904	ATP6AP1	High	[K].LGASPLHVDLATLR.[E]	Q15904 [152-165]	High	High		1	1	45	0	1462.84	2	269613	NaN	541566	3.00536e+06	482985	2.45851e+06	600740	649836	4.06926e+06	2.1795e+06	571762	2.3462e+06	255384	1.22097e+06	373063	859766	742561	401685	2.86945e+06	NaN	NaN	NaN	459105	2.55824e+06	1.55656e+06	667840	1.00511e+06	NaN	1.3088e+06	2.13718e+06	1.53416e+06	533058	659254	1.07682e+06	NaN	NaN	NaN	1.85849e+06	4.10705e+06	5.86283e+06	3.67837e+06	1.99137e+06	1.96587e+06	194969	2.28016e+06	483937	1.05897e+06	471093	2.33611e+06	3.55569e+06	1.13412e+06	2.77157e+06	1.52845e+06	5.07132e+06	939160	2.94297e+06	830843	1.81144e+06	NaN	843938	5.67395e+06	3.38152e+06	NaN	1.31363e+06	1.04816e+06	1.13496e+06	2.42552e+06	608356	536847	2.01624e+06	2.94616e+06	NaN	379247	5.59281e+06	1.59435e+06	1.84375e+06	2.05275e+07	NaN	2.03671e+06	NaN	930092	2.90532e+06	NaN	0	0	1.912e-06	4.879e-11	7.43	563.4	391.7	391.7	3.70653e-08	3.22418e-09	0	0	1.16069e-07	8.27113e-09	0	0	3.59	48.6
O95197-3	RTN3	High	[K].TQIDHYVGIAR.[D]	O95197-3 [203-213]	n/a	High		1	5	9	0	1272.67	1	NaN	2.64554e+06	NaN	NaN	NaN	NaN	NaN	NaN	NaN	NaN	NaN	NaN	NaN	NaN	NaN	NaN	NaN	NaN	NaN	NaN	NaN	1.47509e+06	NaN	NaN	NaN	8.65532e+06	NaN	NaN	NaN	NaN	NaN	NaN	NaN	NaN	NaN	NaN	NaN	NaN	NaN	NaN	NaN	NaN	4.55964e+06	292655	NaN	NaN	NaN	1.22809e+06	NaN	NaN	NaN	860458	2.41958e+07	5.853e+06	742186	5.39428e+06	685234	NaN	3.04054e+06	NaN	2.19805e+06	NaN	NaN	1.18878e+06	1.27886e+06	NaN	3.84542e+06	1.41049e+06	NaN	NaN	NaN	4.89671e+06	1.34883e+06	NaN	NaN	1.06517e+07	NaN	NaN	NaN	NaN	NaN	NaN	NaN	0	0	1.912e-06	5.932e-06	NaN	NaN	NaN	NaN	NaN	NaN	NaN	NaN	NaN	NaN	NaN	NaN	2.19	31.11
P00505	GOT2	High	[R].IGASFLQR.[F]	P00505 [140-147]	High	High		1	2	9	0	891.505	0	NaN	NaN	301500	1.5437e+06	NaN	903115	2.45527e+06	NaN	NaN	704735	983289	1.83385e+06	NaN	1.97869e+06	NaN	NaN	NaN	225967	1.02541e+06	NaN	NaN	2.09374e+06	869836	423491	NaN	1.86152e+06	1.51358e+06	NaN	NaN	NaN	NaN	733738	NaN	3.33178e+06	NaN	1.02006e+06	1.46497e+06	3.57808e+06	3.28139e+06	NaN	1.82536e+06	1.40947e+06	3.43627e+06	682736	2.54229e+06	NaN	839639	NaN	NaN	1.89305e+06	NaN	1.41735e+06	3.55182e+06	3.73274e+06	527939	NaN	NaN	3.97896e+06	NaN	1.17311e+06	NaN	NaN	2.48517e+06	1.90867e+06	4.14845e+06	NaN	4.63387e+06	NaN	1.48811e+06	8.63311e+06	3.54704e+06	2.66381e+06	NaN	NaN	NaN	6.85201e+06	1.46916e+07	NaN	NaN	4.48391e+06	1.23115e+06	NaN	NaN	0	140	0.0001069	0.001208	2.63	301.4	102.5	102.5	0.00232609	6.97449e-05	6.93449e-05	0.000453395	0.0778496	0.00217864	0.00217858	0.0172673	1.45	36.56
P13797	PLS3	High	[R].IGAR.[V]	P13797 [596-599]	High	n/a		1	1	279	0	416.262	16	1.07807e+07	1.23705e+07	7.00725e+06	9.30371e+06	6.70139e+06	4.58986e+06	1.08132e+07	1.34257e+07	1.42338e+07	3.28162e+06	1.00511e+07	1.61468e+07	6.85554e+06	1.62036e+07	7.38658e+06	7.54036e+06	4.38723e+06	2.87121e+06	1.55864e+07	1.34345e+07	8.80111e+06	6.53249e+06	6.15045e+06	1.10231e+07	1.58921e+07	3.1057e+07	9.78518e+06	4.25293e+06	1.71993e+07	5.9077e+07	8.8099e+06	1.29418e+07	1.23918e+07	6.38543e+07	1.18686e+07	7.53577e+06	9.98039e+06	2.91885e+07	3.23376e+07	6.12383e+07	2.71808e+07	2.09166e+07	2.88811e+07	4.70291e+06	1.10243e+07	1.0635e+07	8.49907e+06	1.5963e+07	9.46675e+06	2.92716e+07	1.21447e+07	2.78331e+07	2.73395e+07	2.39887e+07	9.92322e+06	2.8854e+07	6.1337e+06	2.2032e+07	2.30371e+07	9.89093e+06	1.19278e+08	5.76792e+07	1.18039e+07	1.76551e+07	2.44611e+07	7.9117e+06	2.82002e+07	9.11997e+06	7.39008e+06	2.21046e+07	2.13605e+07	3.45313e+07	2.72652e+07	4.54957e+07	2.59357e+07	6.80028e+07	1578578896	9.20518e+08	5.63467e+07	1711070049	1143327926	1499132926	NaN	0	596	NaN	NaN	2.75	345	345	345	0.00176396	6.35212e-05	6.34897e-05	0.000312232	0.0601145	0.00141419	0.00141416	0.0123616	NaN	19.98
Q9HA64	FN3KRP	High	[K].LGAQLADLHLDNK.[K]	Q9HA64 [103-115]	n/a	High		1	1	17	0	1407.76	1	NaN	NaN	NaN	NaN	NaN	542641	820111	NaN	1.05648e+06	645033	NaN	2.80164e+06	NaN	NaN	634994	NaN	NaN	NaN	1.02853e+06	NaN	NaN	1.2852e+06	NaN	1.07865e+06	1.08681e+06	NaN	1.12241e+06	NaN	1.33997e+06	NaN	NaN	NaN	1.19138e+06	2.01024e+06	NaN	396607	733961	NaN	1.16467e+06	NaN	NaN	NaN	2.52465e+06	NaN	NaN	NaN	NaN	NaN	792149	1.61025e+06	988785	NaN	NaN	1.86613e+06	NaN	NaN	NaN	1.33248e+06	NaN	NaN	2.34106e+06	NaN	1.78529e+06	NaN	NaN	NaN	1.28018e+06	NaN	NaN	1.19365e+06	2.04596e+06	NaN	1.51529e+06	990800	3.40095e+07	NaN	NaN	NaN	1.30246e+07	NaN	1.17888e+07	2.22082e+06	NaN	0	0	1.912e-06	7.095e-08	NaN	NaN	NaN	NaN	NaN	NaN	NaN	NaN	NaN	NaN	NaN	NaN	1.51	40.99
P19320-1	VCAM1	High	[R].TQIDSPLNGK.[V]	P19320-1 [61-70]	High	High		1	2	12	0	1072.56	1	NaN	NaN	1.20913e+06	NaN	NaN	695418	973212	771209	NaN	NaN	NaN	NaN	NaN	1.34141e+06	260333	NaN	NaN	NaN	NaN	NaN	NaN	NaN	1.15142e+06	NaN	NaN	NaN	NaN	NaN	1.35908e+06	NaN	4.07198e+06	NaN	NaN	NaN	NaN	NaN	NaN	NaN	NaN	NaN	NaN	NaN	1.69425e+06	NaN	NaN	NaN	NaN	NaN	NaN	NaN	NaN	NaN	NaN	NaN	774027	NaN	NaN	NaN	NaN	NaN	6.89478e+06	NaN	NaN	NaN	NaN	NaN	NaN	NaN	NaN	NaN	4.41499e+06	NaN	NaN	NaN	NaN	NaN	NaN	5.14208e+06	NaN	8.01792e+06	NaN	4.02608e+06	NaN	0	61	2.494e-05	0.0004032	3.89	374.6	201.9	201.9	0.000129759	1.05545e-06	7.18847e-07	5.07511e-05	0.00467573	8.82342e-05	8.80618e-05	0.00111328	2.45	26.97
O96009	NAPSA	High	[K].LGAPSPGDK.[P]	O96009 [56-64]	High	n/a		1	1	2	0	841.441	1	NaN	NaN	300651	NaN	NaN	55629.8	86915.3	220606	NaN	172970	NaN	NaN	NaN	NaN	NaN	NaN	NaN	NaN	NaN	290549	232330	NaN	NaN	93410.9	998487	NaN	NaN	NaN	141271	NaN	NaN	NaN	NaN	440510	NaN	NaN	NaN	396976	612437	NaN	253672	295715	301993	NaN	NaN	NaN	NaN	194957	NaN	715690	362198	143409	NaN	NaN	216136	187173	NaN	NaN	NaN	504018	2.51342e+06	812854	213248	NaN	NaN	254818	646790	77942.3	126082	408908	NaN	328316	NaN	1.14796e+06	253063	NaN	691758	NaN	NaN	1.30645e+06	NaN	NaN	NaN	0	56	NaN	NaN	2.64	303.7	88.7	88.7	0.00230233	6.97449e-05	6.95074e-05	0.000454219	0.0771102	0.00211199	0.00211191	0.016745	NaN	20
Q13508	ART3	High	[K].TQIFLPMNFK.[D]	Q13508 [82-91]	High	Low		1	1	2	0	1238.66	1	487445	254617	NaN	NaN	NaN	NaN	NaN	NaN	NaN	NaN	NaN	NaN	NaN	NaN	NaN	NaN	NaN	NaN	727483	NaN	NaN	NaN	NaN	NaN	NaN	NaN	NaN	NaN	NaN	NaN	NaN	NaN	NaN	NaN	NaN	NaN	NaN	NaN	NaN	NaN	NaN	NaN	NaN	NaN	NaN	NaN	NaN	NaN	NaN	NaN	NaN	1.72687e+06	NaN	NaN	NaN	1.9619e+06	NaN	NaN	2.87117e+06	NaN	NaN	NaN	NaN	1.87696e+06	NaN	NaN	1.8563e+06	NaN	1.5025e+06	NaN	NaN	NaN	NaN	2.98127e+06	2.09088e+06	NaN	NaN	NaN	NaN	NaN	NaN	NaN	NaN	0	82	0.1557	0.9977	0.73	168.6	72.2	72.2	0.186182	0.00763995	0.00763988	0.0514751	0.827694	0.0839178	0.0839176	0.584818	1.09	28.1
Q96CX2	KCTD12	High	[R].LGAPQQPGPGPPPSR.[R]	Q96CX2 [129-143]	High	High		1	1	6	0	1455.77	0	NaN	NaN	NaN	NaN	NaN	NaN	NaN	NaN	NaN	NaN	NaN	NaN	NaN	NaN	NaN	NaN	NaN	NaN	NaN	NaN	NaN	NaN	NaN	3.48483e+06	NaN	NaN	NaN	NaN	NaN	NaN	NaN	NaN	NaN	NaN	NaN	NaN	NaN	NaN	NaN	NaN	NaN	NaN	NaN	378568	NaN	NaN	NaN	NaN	NaN	NaN	NaN	NaN	NaN	NaN	NaN	NaN	NaN	NaN	NaN	NaN	3.46894e+06	1.79323e+06	NaN	NaN	2.80556e+06	NaN	NaN	NaN	NaN	NaN	NaN	NaN	NaN	NaN	NaN	NaN	NaN	NaN	NaN	NaN	NaN	NaN	NaN	0	129	1.912e-06	5.153e-08	11.83	693.1	545.5	545.5	1.49503e-12	2.0878e-13	0	0	5.41193e-11	7.62702e-12	0	0	3.02	27.7
Q8N5I2	ARRDC1	High	[R].LGAPLPFR.[A]	Q8N5I2 [32-39]	High	High		1	1	49	0	870.52	1	614418	NaN	NaN	NaN	NaN	NaN	1.0193e+06	NaN	NaN	NaN	1.76216e+06	2.14553e+06	NaN	NaN	496937	NaN	901264	610690	4.51245e+06	NaN	NaN	765145	915249	7.12596e+06	NaN	900425	1.36939e+06	NaN	NaN	1.70547e+06	NaN	NaN	519945	1.77475e+06	806388	892778	1.26171e+06	1.14056e+06	NaN	5.12527e+06	750162	698316	4.29821e+06	591954	1.55021e+06	1.02982e+06	1.59977e+06	2.44491e+06	1.42306e+06	4.31575e+06	989111	2.77679e+06	2.9774e+06	1.63263e+06	258525	2.0132e+06	355919	1.71366e+06	1.99815e+06	NaN	NaN	NaN	1.53154e+06	2.42922e+06	5.08573e+06	NaN	561017	1.21595e+06	684923	4.23751e+06	5.22132e+06	836128	3.88659e+06	3.37355e+06	NaN	1.21989e+07	7.44362e+06	7.1496e+06	1.58909e+07	1.1327e+07	NaN	NaN	NaN	0	32	6.868e-05	0.0009093	3.45	407.1	237.2	237.2	0.000357498	1.91405e-06	1.89393e-06	9.05182e-05	0.00286154	3.86274e-05	3.85743e-05	0.000548519	2.43	29.03
Q8N2U0	TMEM256	High	[R].LGALSGAAALGFASYGAHGAQFPDAYGK.[E]	Q8N2U0 [11-38]	High	High		1	1	1450	0	2668.32	27	3.74239e+07	26466760	2.20574e+07	3.08658e+07	2.82456e+07	5.23478e+07	8.92634e+07	3.89309e+07	138725879	3.42937e+07	7.92595e+07	1.02816e+08	4.3003e+07	2.95623e+07	1.2531e+08	1.56907e+07	3.53861e+07	1.88997e+07	1.9216e+08	3.53303e+07	3.65429e+07	1.51638e+08	1.99093e+07	1.57423e+08	5.26493e+07	8.59667e+07	6.95533e+07	4.29366e+07	6.1138e+07	1.9566e+08	3.0704e+07	3.31552e+07	5.91768e+07	1.24498e+08	6.56752e+07	2.95946e+07	7.59587e+07	1.30131e+08	6.3109e+07	1.42416e+08	8.2158e+07	8.63563e+07	1.67647e+08	2.37132e+07	1.01608e+08	6.95695e+07	1.01641e+08	7.79641e+07	8.07914e+07	1.09654e+08	4.32557e+07	4.29955e+07	8.25604e+07	1.07197e+08	3.00426e+07	8.46877e+07	5.8594e+07	5.40165e+07	7.09029e+07	2.56891e+07	1.66381e+08	6.27417e+07	9.44705e+07	1.08022e+08	2.54012e+08	3.27286e+07	5.9718e+07	4.89455e+07	5.0397e+07	7.24558e+07	1.27346e+08	8.12615e+07	9.71696e+07	8.38166e+07	1.2846e+08	9.15927e+07	1.12876e+08	8.25603e+07	1.34703e+08	1.68444e+08	2.79302e+07	4.27317e+07	NaN	0	11	1.912e-06	6.305e-16	22.78	1175.9	1175.9	1175.9	1.66533e-23	2.49478e-24	0	0	6.02844e-22	8.68408e-23	0	0	6.35	58.53
P05107	ITGB2	High	[K].LGAILTPNDGR.[C]	P05107 [275-285]	High	High		1	1	17	0	1126.62	2	2.70778e+06	1.52984e+06	3.06362e+06	2.32089e+06	NaN	NaN	NaN	NaN	NaN	NaN	6.02886e+06	4.24262e+06	1.62787e+06	6.26333e+06	NaN	297461	2.35473e+06	NaN	2.55866e+06	2.29205e+06	3.78989e+06	NaN	498371	NaN	NaN	1.0857e+07	NaN	NaN	NaN	985036	NaN	NaN	NaN	1.41703e+06	1.07497e+07	410608	2.92101e+06	3.23333e+07	5.41995e+06	5.74299e+07	5.0503e+06	NaN	1.20844e+06	NaN	NaN	2.71645e+06	922418	NaN	NaN	NaN	NaN	3.07992e+06	1.96489e+07	5.9035e+06	NaN	8.55568e+06	NaN	2.94126e+06	6.6528e+06	1.83478e+06	6.21188e+07	9.73648e+06	NaN	2.56312e+07	3.36187e+07	NaN	NaN	1.1407e+06	NaN	NaN	NaN	1.83792e+06	1.06737e+06	NaN	NaN	7.30118e+07	2.39461e+07	7.97513e+07	8.53069e+07	5.12267e+07	1.44363e+07	1.52702e+07	NaN	0	275	1.912e-06	6.138e-06	4.28	472.6	213.5	213.5	5.23587e-05	1.05545e-06	8.72045e-07	5.87406e-05	0.00189183	1.25465e-05	1.23863e-05	0.000283768	2.87	35.79
P17174	GOT1	High	[R].IGADFLAR.[W]	P17174 [115-122]	High	High		1	2	79	0	862.478	5	1.51981e+07	1.22266e+07	9.39174e+06	8.535e+06	3.62365e+06	2.97145e+06	2.48741e+07	5.80658e+06	7.55623e+06	2.96558e+06	2.57252e+07	2.7623e+07	7.91979e+06	1.08125e+07	4.27818e+06	8.68743e+06	1.16987e+06	7.69673e+06	3.71064e+07	9.59136e+06	1.21555e+07	1.90341e+07	1.16721e+07	3.89748e+07	2.79472e+07	2.51582e+07	3.68307e+06	993008	1.62641e+07	2.22655e+07	1.30146e+07	6.06265e+06	6.46695e+06	2.04773e+07	8.36412e+06	6.62538e+06	8.7254e+06	1.66029e+07	1.28135e+07	3.34439e+07	9.35328e+06	1.9099e+07	2.24532e+07	4.72838e+06	1.12481e+07	1.91864e+07	7.32889e+06	1.33366e+07	9.22297e+06	1.46821e+07	2.38288e+07	2.10558e+07	1.79972e+07	2.04726e+07	7.7739e+06	1.53893e+07	9.5143e+06	1.32974e+07	2.15958e+07	8.45574e+06	1.75001e+07	2.19749e+07	15789519	1.68542e+07	2.22417e+07	4.90523e+06	2.25273e+07	8.44716e+06	2.71089e+06	1.6039e+07	1.95463e+07	4.60954e+06	7.19265e+06	1.15286e+07	1.07086e+07	3.87359e+07	2.97541e+07	1.17568e+07	2.1584e+07	1.75864e+07	1.68755e+06	1.25879e+07	NaN	0	0	1.282e-05	0.000101	4.09	413.1	162.3	162.3	8.14312e-05	1.05545e-06	7.63799e-07	5.30983e-05	0.00293929	4.92066e-05	4.9136e-05	0.000786434	2.34	40.92
Q96DA0	ZG16B	High	[K].LGALGGNTQEVTLQPGEYITK.[V]	Q96DA0 [101-121]	High	High		1	1	46	0	2189.14	2	1.1727e+07	1.52404e+06	NaN	NaN	544801	1.473e+06	3.67478e+06	4.59422e+06	5.08412e+06	3.50381e+06	3.61998e+06	NaN	3.26498e+06	6.42632e+06	1.61243e+06	7.36612e+06	NaN	6.94741e+06	7.74236e+06	4.69173e+06	NaN	NaN	NaN	NaN	1.36473e+06	2.06083e+06	5.29379e+06	NaN	2.82278e+06	4.27831e+06	1.01648e+07	5.07593e+06	2.36606e+06	1.1618e+06	2.37127e+06	1.08252e+06	NaN	NaN	2.90477e+06	3.96708e+06	2.67761e+06	1.68738e+06	1.41009e+06	2.78531e+06	1.85883e+06	3.46008e+06	NaN	1.16821e+06	NaN	2.47518e+06	NaN	NaN	NaN	NaN	7.35783e+06	1.85111e+06	2.19936e+06	NaN	2.12065e+06	NaN	NaN	NaN	2.0046e+06	NaN	4.60677e+06	2.97442e+06	2.18809e+06	364717	NaN	1.25089e+06	1.14e+06	601517	5.01093e+06	1.32595e+06	4.85288e+06	NaN	NaN	6.20657e+06	3.79428e+06	4.71564e+06	NaN	NaN	NaN	0	101	1.912e-06	6.305e-16	15.76	857	832.3	832.3	1.74644e-16	2.40781e-17	0	0	1.39869e-15	1.81666e-16	0	0	5.07	51.68
P00966	ASS1	High	[K].LGAK.[K]	P00966 [54-57]	High	n/a		1	1	9	0	388.255	0	265518	160086	NaN	NaN	NaN	NaN	261657	196457	NaN	NaN	NaN	NaN	NaN	NaN	NaN	NaN	261226	56456.9	NaN	NaN	NaN	NaN	NaN	3.38513e+06	NaN	220333	550386	NaN	NaN	NaN	953964	NaN	413965	NaN	NaN	132371	NaN	NaN	NaN	NaN	NaN	1.27335e+06	NaN	NaN	NaN	202608	NaN	NaN	NaN	NaN	NaN	NaN	NaN	NaN	NaN	NaN	NaN	NaN	NaN	NaN	NaN	NaN	NaN	NaN	408731	2.96127e+06	NaN	146991	146378	4.55487e+06	NaN	147320	NaN	NaN	NaN	NaN	NaN	NaN	NaN	NaN	1.10822e+06	441315	NaN	0	54	NaN	NaN	2.63	308.5	308.5	308.5	0.00234317	7.29044e-05	7.28617e-05	0.000452847	0.0783805	0.00221989	0.00221975	0.017675	NaN	33.21
Q16651	PRSS8	High	[K].LGAHQLDSYSEDAK.[V]	Q16651 [100-113]	High	High		1	1	321	0	1533.72	6	3.5058e+07	1.35775e+07	2.20393e+07	3.86362e+07	7.82185e+06	1.34612e+07	1.35758e+07	2.28468e+07	1.02282e+07	2.90712e+07	2.96913e+07	6.56038e+07	4.44774e+07	2.05142e+07	1.9259e+07	1.52146e+07	2.57372e+07	1.53704e+07	5.7499e+07	4.11411e+07	3.64587e+07	2.33279e+07	3.30971e+07	2.81721e+07	4.9149e+07	3.59558e+07	2.76916e+07	2.17576e+07	5.89885e+07	7.2993e+07	2.78148e+07	2.59378e+07	2.94625e+07	9.04937e+07	2.01197e+07	1.63428e+07	4.24355e+07	6.89429e+07	5.27966e+07	7.33988e+07	4.38851e+07	2.22849e+07	7.85545e+07	1.18129e+07	4.44746e+07	1.80499e+07	4.70047e+07	2.78635e+07	4.58364e+07	5.20155e+07	3.81318e+07	5.62295e+07	6.54063e+07	1.28347e+08	2.87084e+07	6.73654e+07	2.03852e+07	8.44197e+07	4.50623e+07	3.09839e+07	1.60687e+08	8.60305e+07	5.47179e+07	4.6339e+07	2.16641e+07	2.65917e+07	2.49343e+07	1.32349e+07	2.50682e+07	6.47872e+07	1.16157e+08	2.03164e+07	1.33914e+07	9.34711e+07	6.3225e+07	121547769	1.14391e+08	4.9649e+07	5.11145e+07	2.23125e+07	1.63839e+07	8.85287e+07	NaN	0	0	1.912e-06	1.623e-14	17.29	960.6	732.8	732.8	5.18079e-18	7.6017e-19	0	0	1.87543e-16	2.88048e-17	0	0	4.54	25.9
P61970	NUTF2	High	[R].TQLGAIYIDASCLTWEGQQFQGK.[A]	P61970 [27-49]	High	High	1xCarbamidomethyl [C12]	1	1	10	0	2614.26	1	NaN	NaN	296175	380854	NaN	NaN	281202	424075	NaN	293000	NaN	NaN	NaN	374120	NaN	NaN	338220	NaN	NaN	NaN	NaN	NaN	NaN	NaN	NaN	NaN	NaN	NaN	NaN	NaN	NaN	NaN	NaN	NaN	NaN	NaN	NaN	1.1902e+06	1.58228e+06	NaN	842931	1.12304e+06	615331	NaN	NaN	353994	310065	NaN	NaN	891158	NaN	NaN	NaN	NaN	NaN	NaN	221539	NaN	440824	NaN	NaN	NaN	NaN	NaN	NaN	NaN	928003	NaN	NaN	628359	NaN	NaN	NaN	1.33172e+06	1.41336e+06	NaN	NaN	NaN	NaN	NaN	NaN	NaN	NaN	0	27	1.912e-06	2.318e-07	8.03	538.8	538.8	538.8	9.3944e-09	8.62577e-10	0	0	3.40073e-07	3.42824e-08	0	0	5.66	66.22
P61586	RHOA	High	[R].IGAFGYMECSAK.[T]	P61586 [151-162]	High	High	1xCarbamidomethyl [C9];1xOxidation [M7]	1	1	10	0	1349.59	1	755823	2.47354e+06	683279	NaN	1.76495e+06	NaN	NaN	NaN	866090	NaN	NaN	NaN	554983	NaN	386649	NaN	NaN	NaN	NaN	1.3291e+06	544543	NaN	635175	2.9907e+06	NaN	2.13028e+06	NaN	NaN	NaN	NaN	1.68103e+06	NaN	NaN	NaN	NaN	1.0659e+06	NaN	NaN	NaN	3.34113e+06	1.57439e+06	NaN	NaN	219608	NaN	NaN	NaN	NaN	NaN	NaN	551638	NaN	NaN	NaN	NaN	NaN	NaN	NaN	NaN	NaN	5.99345e+06	1.33319e+06	NaN	NaN	4.75592e+06	NaN	NaN	NaN	823670	1.69842e+06	1.6433e+06	NaN	NaN	NaN	1.26642e+06	NaN	NaN	2.31386e+06	NaN	NaN	NaN	NaN	NaN	0	151	1.912e-06	3.698e-06	4.11	425.4	352.9	352.9	7.80342e-05	1.05545e-06	7.80654e-07	5.39986e-05	0.002817	3.59196e-05	3.59063e-05	0.000503525	2.08	47.1
P61586	RHOA	High	[R].IGAFGYMECSAK.[T]	P61586 [151-162]	High	High	1xCarbamidomethyl [C9]	1	1	26	0	1333.59	1	NaN	NaN	NaN	1.89263e+06	NaN	NaN	NaN	NaN	NaN	NaN	NaN	2.38233e+06	NaN	NaN	NaN	NaN	NaN	NaN	NaN	NaN	NaN	NaN	464043	3.68549e+06	538308	959406	913368	NaN	NaN	3.2814e+06	NaN	NaN	NaN	1.36452e+06	NaN	NaN	NaN	1.54894e+06	3.78018e+06	5.95346e+06	2.61563e+06	NaN	2.1104e+06	NaN	NaN	NaN	NaN	NaN	1.18554e+06	NaN	697717	2.07763e+06	2.86666e+06	2.1562e+06	541013	1.38603e+06	NaN	3.54442e+06	NaN	NaN	2.45428e+06	NaN	NaN	2.22253e+06	3.19932e+06	NaN	NaN	NaN	NaN	1.94154e+06	1.66399e+06	NaN	NaN	NaN	NaN	NaN	8.09403e+06	NaN	3.34136e+06	2.39501e+06	NaN	NaN	NaN	0	151	1.912e-06	4.663e-06	4.06	368.1	335.8	335.8	8.77949e-05	1.05545e-06	7.53974e-07	5.25679e-05	0.00316828	5.66912e-05	5.63116e-05	0.000872854	2.73	33.17
P06733-1	ENO1	High	[R].IGAEVYHNLK.[N]	P06733-1 [184-193]	High	High		1	2	751	0	1143.62	33	3.17461e+08	1.00024e+08	7.44725e+07	2.91907e+08	6.81326e+07	9.62101e+07	8.46639e+07	9.93339e+07	9.11622e+07	126290192	1.65617e+08	3.89775e+08	5.39044e+07	1.13779e+08	6.66731e+07	6.63123e+07	6.51298e+07	5.08706e+07	1.92195e+08	1.10251e+08	9.40006e+07	2.59035e+08	1.23218e+08	1.40683e+08	1.49989e+08	3.73177e+08	1.69986e+08	5.83927e+07	286819618	356561426	133642480	9.97166e+07	1.2972e+08	3.76576e+08	8.68602e+07	8.24411e+07	1.20869e+08	249970168	3.19193e+08	2.54986e+08	2.16089e+08	1.1571e+08	3.994e+08	6.62584e+07	2.52093e+08	7.93098e+07	1.05949e+08	3.28736e+08	2.26356e+08	2.89755e+08	1.99631e+08	2.47324e+08	4.0769e+08	3.96239e+08	9.31333e+07	4.38842e+08	1.18363e+08	592680876	182832245	1.49676e+08	847433581	4.82111e+08	2.97951e+08	3.05786e+08	2.01543e+08	1.17394e+08	3.39115e+08	212323340	2.64511e+08	3.61104e+08	3.56969e+08	2.06303e+08	1.2923e+08	3.91243e+08	1.73487e+08	755032376	2.97686e+08	182634080	2.99138e+08	1.98785e+08	9.56284e+07	3.90221e+08	NaN	0	0	1.912e-06	1.566e-08	10.08	661.7	313.2	313.2	8.30375e-11	9.12698e-12	0	0	3.00592e-09	3.0234e-10	0	0	2.22	26.18
P17813	ENG	High	[K].TQILEWAAERGPITSAAELNDPQSILLR.[L]	P17813 [144-171]	High	Low		1	1	1	1	3092.64	0	NaN	NaN	NaN	NaN	NaN	NaN	NaN	NaN	NaN	NaN	NaN	NaN	NaN	NaN	NaN	NaN	NaN	NaN	NaN	NaN	NaN	NaN	NaN	NaN	NaN	NaN	NaN	NaN	NaN	NaN	NaN	NaN	NaN	NaN	NaN	NaN	NaN	NaN	NaN	NaN	NaN	NaN	NaN	NaN	NaN	NaN	NaN	477837	NaN	NaN	NaN	NaN	NaN	NaN	278135	NaN	NaN	NaN	NaN	NaN	NaN	NaN	NaN	NaN	NaN	NaN	NaN	567560	NaN	NaN	NaN	NaN	NaN	3.78048e+06	NaN	1.45023e+06	2.23698e+06	NaN	NaN	1.79433e+06	1.20459e+06	1.4772e+06	NaN	0	0	0.2749	1	0.97	21.4	21.4	21.4	0.106482	0.00419584	0.00419581	0.0264645	0.644879	0.0445122	0.0445122	0.373776	1.22	67.18
Q99062	CSF3R	High	[R].LGAELQPGGR.[Q]	Q99062 [65-74]	n/a	High		1	4	18	0	997.543	1	1.75613e+06	505825	674629	2.11616e+06	389875	1.63524e+06	2.33476e+06	2.25514e+06	448135	3.35766e+06	3.36223e+06	5.05098e+06	1.50502e+06	878213	1.1946e+06	657521	NaN	873226	1.76747e+06	701139	2.43359e+06	1.64166e+06	635064	9.15698e+07	2.54696e+06	4.0491e+06	602806	368696	1.4353e+06	1.94815e+06	3.52298e+06	3.85801e+06	1.69879e+06	NaN	834866	2.06917e+06	461850	1.22542e+06	2.84382e+06	1.42149e+06	7.38699e+06	2.06771e+07	3.39996e+06	1.42891e+06	2.60926e+06	3.55159e+06	2.15901e+06	3.28184e+06	3.16994e+06	1.04094e+07	7.89563e+06	1.64954e+07	4.5329e+06	2.7626e+06	900557	2.65284e+06	1.67346e+06	1.56849e+06	1.59192e+06	NaN	1.45308e+06	964486	1.21488e+06	2.81223e+06	7.5988e+06	4.90858e+07	4.76582e+06	4.09732e+06	2.55005e+06	3.25754e+06	2.8128e+06	1.01039e+06	1.15535e+06	3.22648e+06	4.7961e+06	1.00172e+06	1.78028e+06	2.07698e+06	1.50933e+06	959868	2.22044e+06	4.14868e+06	NaN	0	0	0.003691	0.04154	NaN	NaN	NaN	NaN	NaN	NaN	NaN	NaN	NaN	NaN	NaN	NaN	1.56	61.46
Q8TE68-1	EPS8L1	High	[R].LGAELIREDIQGALHNYR.[S]	Q8TE68-1 [142-159]	High	High		1	2	17	1	2068.09	1	NaN	NaN	NaN	NaN	NaN	NaN	NaN	NaN	NaN	NaN	NaN	NaN	NaN	NaN	NaN	NaN	NaN	NaN	NaN	NaN	NaN	NaN	NaN	NaN	NaN	NaN	NaN	NaN	NaN	2.13864e+06	NaN	NaN	NaN	NaN	NaN	NaN	NaN	NaN	NaN	NaN	NaN	NaN	NaN	NaN	NaN	NaN	NaN	NaN	NaN	NaN	NaN	NaN	NaN	NaN	NaN	NaN	NaN	NaN	NaN	NaN	NaN	NaN	706492	NaN	1.70871e+06	NaN	NaN	360478	520774	3.67196e+06	1.00586e+06	1.86029e+06	1.23687e+06	NaN	1.057e+06	NaN	NaN	NaN	NaN	NaN	872891	NaN	NaN	0	0	1.912e-06	6.305e-16	12.44	779.4	676.4	676.4	3.63708e-13	4.73791e-14	0	0	1.31661e-11	1.63962e-12	0	0	6.77	51.5
Q63HM1	AFMID	High	[R].LGAEEALR.[T]	Q63HM1 [36-43]	n/a	High		1	2	1	0	858.468	0	NaN	NaN	NaN	NaN	NaN	NaN	NaN	NaN	NaN	NaN	NaN	NaN	NaN	NaN	NaN	NaN	NaN	NaN	NaN	NaN	NaN	NaN	NaN	NaN	NaN	NaN	NaN	NaN	NaN	NaN	NaN	NaN	NaN	NaN	NaN	686832	NaN	1.90414e+06	NaN	NaN	NaN	NaN	NaN	NaN	1.54464e+06	NaN	NaN	NaN	NaN	NaN	NaN	2.26438e+06	NaN	NaN	NaN	NaN	NaN	NaN	1.0106e+06	NaN	NaN	NaN	NaN	NaN	NaN	NaN	NaN	NaN	NaN	1.02543e+06	2.47897e+06	1.30874e+06	NaN	NaN	NaN	NaN	NaN	NaN	NaN	NaN	NaN	NaN	NaN	0	0	0.003174	0.03637	NaN	NaN	NaN	NaN	NaN	NaN	NaN	NaN	NaN	NaN	NaN	NaN	1.21	26.5
P02649	APOE	High	[R].LGADMEDVCGR.[L]	P02649 [122-132]	High	High	1xCarbamidomethyl [C9];1xOxidation [M5]	1	1	356	0	1238.51	20	2.56193e+07	2.27936e+07	1.15585e+07	3.54312e+07	2.72758e+06	9.68487e+06	8.22686e+06	8.05608e+06	7.96555e+06	1.86485e+07	2.83205e+07	6.86396e+07	1.06168e+07	1.08604e+07	1.21681e+07	7.22128e+06	6.1093e+06	2.38848e+06	4.45359e+07	3.09807e+07	2.86334e+07	2.93049e+07	1.68022e+07	2.31019e+07	1.93528e+07	6.03063e+07	1.18329e+07	6.71614e+06	1.63948e+07	7.25725e+07	6.80589e+06	1.48353e+07	2.24675e+07	8.121e+07	7.26463e+06	2.08607e+07	1.52369e+07	3.07001e+07	4.99028e+07	6.99964e+07	3.12969e+07	1.60426e+07	4.06364e+07	4.05712e+06	1.31511e+07	9.28235e+06	7.78289e+06	2.06384e+07	3.27818e+07	6.78783e+07	4.13848e+07	2.50333e+07	8.0739e+07	6.16135e+07	5.57942e+06	3.70018e+07	7.82793e+06	5.0011e+07	4.32629e+07	3.03621e+07	9.31082e+07	1.01786e+08	6.37709e+07	2.53643e+07	5.25377e+07	4.33338e+06	4.03585e+07	9.11923e+06	1.61473e+07	3.59122e+07	5.44519e+07	6.8844e+07	1.88431e+07	7.43582e+07	4.19111e+07	6.02686e+07	1.13741e+08	2.88494e+07	5.26625e+07	5.02025e+07	1.15787e+07	4.35104e+07	NaN	0	0	1.912e-06	1.198e-07	10.66	608	577.7	577.7	2.17061e-11	2.72924e-12	0	0	7.85754e-10	1.00552e-10	0	0	2.96	23.7
P02649	APOE	High	[R].LGADMEDVCGR.[L]	P02649 [122-132]	High	High	1xCarbamidomethyl [C9]	1	1	222	0	1222.52	7	2.33839e+07	1.26145e+07	1.31226e+07	4.44448e+07	5.96877e+06	1.06373e+07	1.94133e+07	8.28813e+06	1.57175e+07	3.23787e+07	3.11044e+07	1.00783e+08	1.25052e+07	2.52906e+07	8.04985e+06	6.42265e+06	5.79598e+06	1.98724e+06	3.56716e+07	2.37799e+07	1.24593e+07	6.44527e+07	1.61485e+07	4.63891e+07	6.08158e+06	2.32301e+07	3.9774e+06	3.27945e+06	1.25333e+07	1.11766e+08	2.31411e+07	1.85869e+07	1.84027e+07	5.76698e+07	9.12963e+06	2.10861e+07	1.62593e+07	4.90875e+07	7.38996e+07	6.7659e+07	5.30308e+07	9.16398e+06	4.52332e+07	3.79905e+06	1.21254e+07	4.9895e+06	2.42586e+06	2.32994e+07	4.80942e+07	5.70569e+07	3.71261e+07	3.403e+07	1.27462e+08	1.01532e+08	7.0293e+06	3.70595e+07	1.01536e+07	7.20042e+07	4.18074e+07	3.26663e+07	1.02034e+08	149558100	1.08763e+08	2.44295e+07	4.44708e+07	3.58175e+06	2.31959e+07	7.0637e+06	1.14145e+07	3.56601e+07	6.11708e+07	1.58525e+07	1.03321e+07	2.86015e+07	2.44197e+07	3.7393e+07	1.58165e+08	2.7018e+07	6.60966e+07	2.81037e+07	1.45738e+07	3.31969e+07	NaN	0	122	1.912e-06	1.047e-07	10.66	608.9	418.9	418.9	2.17061e-11	2.7737e-12	0	0	7.85754e-10	1.02797e-10	0	0	3.3	32.13
O75309-1	CDH16	High	[R].LGALALSPK.[G]	O75309-1 [186-194]	High	High		1	3	4	0	869.545	1	NaN	NaN	NaN	NaN	NaN	NaN	NaN	NaN	NaN	NaN	NaN	NaN	NaN	NaN	NaN	NaN	NaN	NaN	NaN	NaN	NaN	NaN	NaN	NaN	NaN	NaN	NaN	NaN	NaN	NaN	NaN	NaN	NaN	NaN	843791	NaN	579684	NaN	NaN	NaN	842486	847625	NaN	239631	780754	NaN	602677	1.16346e+06	731654	NaN	581476	NaN	1.65457e+06	2.03818e+06	NaN	NaN	568138	1.08378e+06	NaN	1.60607e+06	NaN	NaN	NaN	NaN	NaN	NaN	1.04965e+06	NaN	NaN	1.91406e+06	NaN	NaN	686826	NaN	2.03969e+06	3.38993e+06	NaN	2.13975e+06	NaN	NaN	1.39496e+06	NaN	NaN	0	0	0.0009828	0.0148	1.71	227	48.5	48.5	0.0193857	0.000792913	0.000792761	0.00480207	0.423363	0.0211599	0.0211599	0.182547	1.47	37.57
P78527	PRKDC	High	[K].IGELFSK.[F]	P78527 [149-155]	High	Low		1	1	4	0	793.445	0	NaN	NaN	353522	NaN	NaN	1.88727e+06	1.44541e+06	798452	NaN	1.65268e+06	1.63174e+06	904949	668685	1.00552e+06	NaN	360308	1.14137e+06	NaN	2.97766e+06	NaN	NaN	8.40201e+06	NaN	NaN	NaN	2.45854e+06	NaN	NaN	4.82231e+06	NaN	NaN	NaN	NaN	NaN	NaN	1.01046e+06	5.04488e+06	NaN	NaN	2.56788e+06	1.27438e+06	819053	3.84758e+06	220228	4.28409e+06	831830	777054	NaN	NaN	NaN	576689	1.49464e+06	NaN	1.67547e+06	NaN	2.46934e+06	649484	1.96892e+06	NaN	NaN	1.96852e+06	5.22395e+06	1.04183e+06	1.66035e+06	NaN	1.14988e+06	4.31741e+06	NaN	NaN	1.19406e+06	2.21828e+06	1.26522e+06	681982	NaN	690999	3.22375e+06	NaN	NaN	5.50159e+06	2.61617e+06	739723	994947	NaN	0	149	0.09056	0.9135	0.96	265.7	26.4	26.4	0.109591	0.00430222	0.00430221	0.0270092	0.334112	0.015534	0.0155336	0.132477	0.92	41.53
Q9BZR6	RTN4R	High	[RH].IFLHGNR.[I]	Q9BZR6 [62-68];[183-189]	High	High		1	1	37	0	856.479	1	NaN	NaN	NaN	NaN	679735	438741	NaN	407823	498304	NaN	NaN	NaN	362687	417628	NaN	109693	NaN	278266	453489	626580	NaN	NaN	NaN	423344	493997	NaN	603422	NaN	913631	1.35832e+06	NaN	604510	3.17128e+06	2.93281e+06	NaN	394651	NaN	636975	NaN	NaN	NaN	306946	532388	NaN	NaN	NaN	NaN	925491	964484	NaN	765089	NaN	NaN	889301	NaN	2.28105e+06	NaN	1.45436e+06	1.22863e+06	NaN	4.19705e+06	4.69917e+06	NaN	NaN	826097	543364	NaN	536318	542242	1.07239e+06	1.78525e+06	372100	NaN	845281	1.13351e+06	NaN	4.55665e+06	NaN	2.48467e+06	NaN	NaN	NaN	NaN	0	62	0.0005942	0.00796	2.04	408.9	49.1	49.1	0.00911014	0.000331741	0.000331554	0.0023735	0.0718863	0.00182976	0.00182975	0.0149321	1.25	21.86
P00747	PLG	High	[R].LFLEPTR.[K]	P00747 [657-663]	High	High		1	1	100	0	875.499	4	2.161e+06	665448	2.10802e+06	1.94074e+06	1.03526e+06	1.39512e+06	3.96907e+06	1.34651e+06	3.85198e+06	1.16117e+06	2.03082e+06	3.30493e+06	2.22364e+06	1.33224e+06	2.08314e+06	NaN	2.91852e+06	1.14656e+06	1.55262e+06	2.72294e+06	2.95433e+06	1.55505e+07	2.72365e+06	4.44615e+06	6.12923e+06	4.92832e+06	1.39211e+06	NaN	1.43815e+07	4.49223e+06	3.37308e+06	1.09321e+06	1.65325e+06	3.05178e+06	1.62385e+06	1.85152e+06	4.72772e+06	8.62977e+06	4.38344e+06	2.14347e+06	4.59393e+06	847690	7.6889e+06	1.04418e+06	7.28111e+06	1.27942e+06	2.71187e+06	2.22656e+06	1.45927e+06	7.06729e+06	1.94307e+06	NaN	4.49321e+06	NaN	1.29513e+06	2.28337e+06	1.05216e+06	2.59188e+06	2.3187e+06	2.31416e+06	2.15134e+06	1.23922e+07	1.77286e+07	4.45045e+06	7.83202e+06	6.77233e+06	2.63908e+06	786708	1.82945e+06	1.82676e+06	NaN	2.96094e+06	3.24503e+06	1.80374e+07	3.98598e+07	2.08166e+06	8.15907e+06	8.38831e+06	3.78244e+07	5.47576e+06	1.41072e+06	4.78749e+06	NaN	0	657	0.0003427	0.003971	2.63	327.5	85	85	0.00235017	7.29044e-05	7.27984e-05	0.000452438	0.0785979	0.00223815	0.00223805	0.0177896	1.93	39.56
Q9NQ36-1	SCUBE2	High	[R].TSCFPCGGGLATK.[H]	Q9NQ36-1 [726-738]	High	High	2xCarbamidomethyl [C3;C6]	1	3	8	0	1355.61	0	NaN	NaN	515427	NaN	1.08153e+06	NaN	NaN	458399	NaN	NaN	NaN	NaN	NaN	NaN	NaN	NaN	NaN	NaN	1.49662e+07	NaN	NaN	1.28171e+06	864305	NaN	NaN	NaN	797761	NaN	NaN	NaN	NaN	NaN	NaN	NaN	NaN	895427	1.99439e+06	NaN	2.90502e+06	NaN	NaN	1.31854e+06	1.81879e+06	NaN	859421	NaN	NaN	2.56736e+06	2.23729e+06	NaN	430193	1.58168e+06	2.21889e+06	1.83704e+06	322325	NaN	NaN	NaN	NaN	NaN	NaN	NaN	NaN	NaN	NaN	NaN	NaN	NaN	NaN	NaN	NaN	1.34407e+07	1.04466e+07	NaN	8.83737e+06	NaN	NaN	NaN	NaN	NaN	NaN	NaN	NaN	0	726	1.912e-06	1.275e-06	7.11	535.9	444.1	444.1	7.70135e-08	6.38983e-09	0	0	2.78785e-06	1.89086e-06	1.86933e-06	7.53864e-05	2.24	33.26
P19320-1	VCAM1	High	[K].IETTPESR.[Y]	P19320-1 [27-34]	High	High		1	3	27	0	932.468	2	576502	463084	319150	854618	NaN	381465	484867	380263	NaN	1.13657e+06	1.49413e+06	1.04363e+06	530727	1.03761e+06	526017	700525	NaN	464910	2.00924e+06	NaN	NaN	530560	NaN	NaN	1.37073e+06	702999	2.20912e+06	1.29505e+06	1.15397e+06	3.06039e+06	2.11106e+06	1.40368e+06	1053712	5.19599e+06	2.58098e+06	NaN	NaN	804662	1.12064e+06	783845	498846	NaN	454471	264691	1.0629e+06	2.33056e+06	NaN	856139	646690	NaN	1.21717e+06	NaN	3.23955e+06	3.31524e+06	704218	841732	1.33534e+06	668125	2.57023e+06	1.81776e+06	4.3922e+06	NaN	1.27036e+06	2.50816e+06	2.51811e+06	747991	1.88089e+06	472266	NaN	3.78516e+06	NaN	2.70472e+06	1.73423e+06	3.3297e+06	NaN	3.27562e+06	4.15698e+06	5.45657e+06	1.40233e+07	3.72353e+06	3.76453e+06	1.27651e+06	NaN	0	0	1.642e-05	0.0003275	3.15	386.9	102.2	102.2	0.000707935	7.75627e-06	7.68824e-06	0.000170184	0.0250031	0.000643119	0.000643102	0.00598756	1.84	19.45
Q9Y277	VDAC3	High	[K].IETSINLAWTAGSNNTR.[F]	Q9Y277 [202-218]	High	High		1	2	8	0	1847.92	0	997962	NaN	NaN	NaN	NaN	NaN	906652	NaN	NaN	NaN	1.59619e+06	NaN	590420	NaN	759077	NaN	678127	NaN	NaN	NaN	NaN	1.42299e+06	NaN	NaN	NaN	NaN	758562	NaN	NaN	NaN	2.19565e+06	NaN	NaN	NaN	805753	NaN	665657	NaN	NaN	NaN	1.67378e+06	NaN	NaN	NaN	NaN	NaN	956771	NaN	NaN	NaN	NaN	5.23064e+06	NaN	NaN	NaN	NaN	NaN	NaN	NaN	NaN	3.22333e+06	NaN	NaN	1.30449e+06	NaN	NaN	NaN	NaN	NaN	1.51332e+06	NaN	1.23995e+06	NaN	NaN	1.65398e+06	1.63571e+06	6.06067e+06	3.22388e+06	3.0487e+06	2.33691e+06	NaN	2.28755e+06	NaN	0	202	1.912e-06	1.966e-10	10.72	626.9	567.6	567.6	1.92434e-11	2.51212e-12	0	0	6.96605e-10	9.27258e-11	0	0	3.67	50.16
P98164	LRP2	High	[R].TSCLDINECEQFGTCPQHCR.[N]	P98164 [4003-4022]	High	High	4xCarbamidomethyl [C3;C15;C19];C9	1	1	103	0	2512.01	1	2.12157e+06	1.84044e+06	5.9169e+06	1.92993e+06	NaN	NaN	NaN	NaN	NaN	3.035e+06	5.02038e+06	1.11904e+07	1.0936e+06	1.24527e+06	NaN	NaN	NaN	341422	NaN	3.97108e+06	3.10506e+06	7.76156e+06	2.15413e+06	NaN	NaN	4.27755e+06	NaN	NaN	NaN	NaN	6.0507e+06	4.24235e+06	3.01049e+06	3.00057e+07	3.23235e+06	3.27931e+06	1.94426e+06	8.38078e+06	4.02922e+06	2.2522e+07	3.59035e+06	NaN	NaN	879638	2.56678e+06	1.49199e+06	2.01911e+06	NaN	3.5263e+06	NaN	5.36097e+06	3.2155e+06	4.97481e+06	NaN	NaN	NaN	NaN	2.12102e+06	3.83483e+06	NaN	2.14748e+07	1.13723e+07	2.6334e+06	7.50174e+06	1.7911e+07	NaN	1.84205e+06	1.42691e+06	2.8693e+06	5.13402e+06	8.04337e+06	1.37474e+06	1.31539e+06	NaN	NaN	1.096e+07	1.89144e+07	1.09909e+07	1.31847e+07	7.61495e+06	8.33149e+06	8.65021e+06	NaN	0	0	1.912e-06	6.305e-16	19.41	1004	1004	1004	3.86383e-20	5.38952e-21	0	0	1.39869e-18	2.05832e-19	0	0	5.32	36.1
Q8WZ42-12	TTN	High	[K].TSCR.[V]	Q8WZ42-12 [21617-21620]	High	n/a	1xCarbamidomethyl [C3]	1	1	1	0	523.229	0	NaN	NaN	NaN	NaN	NaN	NaN	NaN	NaN	NaN	NaN	NaN	NaN	NaN	NaN	NaN	NaN	NaN	NaN	NaN	NaN	NaN	759450	NaN	NaN	NaN	NaN	203344	262681	400451	NaN	NaN	NaN	NaN	NaN	NaN	NaN	NaN	NaN	NaN	NaN	NaN	NaN	NaN	NaN	NaN	NaN	NaN	NaN	NaN	NaN	NaN	NaN	NaN	NaN	NaN	NaN	NaN	NaN	NaN	NaN	NaN	NaN	1.44186e+06	NaN	NaN	NaN	NaN	576450	NaN	290676	NaN	NaN	1.30797e+06	NaN	NaN	NaN	NaN	NaN	4.56446e+06	1.25056e+06	NaN	NaN	NaN	0	21617	NaN	NaN	0.75	108.9	108.9	108.9	0.177188	0.00730745	0.00730741	0.0486215	0.888421	0.112635	0.112633	0.674393	NaN	22.53
P07225	PROS1	High	[K].IETISHEDLQR.[Q]	P07225 [592-602]	High	High		1	1	37	0	1340.68	0	558562	416585	NaN	NaN	NaN	631625	1.56517e+06	NaN	NaN	894865	2.90381e+06	1.9532e+06	NaN	NaN	NaN	NaN	594999	NaN	3.50449e+06	NaN	NaN	NaN	NaN	NaN	NaN	1.30734e+06	705922	NaN	931526	6.35141e+06	NaN	NaN	NaN	2.9485e+06	NaN	NaN	NaN	5.17433e+06	2.32114e+06	4.20991e+06	NaN	NaN	1.44502e+06	NaN	NaN	NaN	NaN	1.20855e+06	894572	4.42437e+06	NaN	1.64438e+06	4.52029e+06	1.61484e+06	732651	1.35679e+06	NaN	5.49369e+06	NaN	2.72206e+06	5.41622e+06	1.98687e+06	2.67746e+06	1.7687e+06	1.57948e+06	NaN	NaN	NaN	NaN	2.44361e+06	2.78963e+06	911288	2.84197e+06	1.97596e+06	2.73283e+06	6.11609e+06	5.93206e+06	2.01993e+07	2.17888e+07	1.19388e+07	8.15887e+06	9.98342e+06	NaN	0	0	1.912e-06	2.544e-08	12.95	778.7	534.9	534.9	1.1256e-13	1.47153e-14	0	0	4.07462e-12	5.47351e-13	0	0	2.89	25
Q9NZL9	MAT2B	High	[K].LETLGIGQR.[T]	Q9NZL9 [300-308]	n/a	High		1	3	5	0	986.563	0	915727	NaN	NaN	1.04813e+06	NaN	NaN	NaN	NaN	NaN	NaN	1.37714e+06	1.87658e+06	777999	NaN	685694	NaN	704516	NaN	1.43044e+06	569443	483076	1.36789e+06	744011	NaN	NaN	789920	656146	NaN	2.15316e+06	1.27686e+06	NaN	NaN	827494	2.39331e+06	NaN	531960	787153	971677	NaN	NaN	NaN	NaN	1.98867e+06	NaN	1.09347e+06	NaN	757755	1.62454e+06	1.07354e+06	1.16254e+06	732445	NaN	1.16316e+06	1.23598e+06	342328	1.0416e+06	438441	3.09642e+06	604838	972126	NaN	NaN	1.65388e+06	NaN	NaN	NaN	NaN	693196	835328	3.03072e+06	2.50272e+06	749621	1.12372e+06	1.81368e+06	NaN	1.69624e+06	NaN	NaN	NaN	NaN	NaN	NaN	NaN	0	0	0.0001486	0.001822	NaN	NaN	NaN	NaN	NaN	NaN	NaN	NaN	NaN	NaN	NaN	NaN	1.85	34.77
P17655-1	CAPN2	High	[R].LETLFK.[IL]	P17655-1 [669-674]	High	High		1	3	12	0	750.44	1	912904	633785	357150	NaN	NaN	NaN	1.08686e+06	433502	NaN	NaN	NaN	1.21173e+06	NaN	NaN	362249	151112	NaN	NaN	NaN	469893	300049	NaN	739266	NaN	NaN	1.05682e+06	NaN	NaN	NaN	NaN	NaN	NaN	420217	1.16792e+06	NaN	213252	490603	697210	1.12466e+06	NaN	NaN	NaN	3.17363e+06	447763	768716	976656	NaN	546670	NaN	1.15718e+06	641791	NaN	NaN	1.24589e+06	NaN	648212	NaN	1.14979e+06	NaN	NaN	NaN	2.01111e+06	1.29384e+06	NaN	NaN	NaN	747322	NaN	651410	2.07493e+06	1.41022e+06	NaN	1.02069e+06	NaN	1.33315e+06	2.64635e+06	NaN	NaN	NaN	2.06575e+06	NaN	NaN	NaN	0	0	0.001193	0.01836	2.19	309.6	63.9	63.9	0.0065044	0.000217646	0.000217508	0.00166633	0.192787	0.007238	0.007238	0.059218	1.49	37.07
P62191	PSMC1	High	[R].IETLDPALIRPGR.[I]	P62191 [334-346]	High	High		1	2	3	0	1450.84	0	NaN	NaN	NaN	NaN	NaN	NaN	NaN	NaN	NaN	NaN	NaN	1.83584e+06	NaN	NaN	NaN	394972	NaN	NaN	2.37232e+06	NaN	1.9371e+06	1.59718e+06	NaN	1.94561e+06	NaN	NaN	NaN	NaN	NaN	NaN	NaN	NaN	NaN	4.00065e+06	NaN	659734	NaN	2.06797e+06	NaN	NaN	NaN	1.60089e+06	NaN	NaN	NaN	NaN	NaN	2.79238e+06	NaN	NaN	NaN	1.65092e+06	NaN	3.17096e+06	NaN	3.05584e+06	NaN	1.70941e+06	NaN	NaN	5.56864e+06	NaN	1.48434e+06	NaN	NaN	881811	3.29808e+06	NaN	NaN	NaN	NaN	1.02489e+06	NaN	NaN	NaN	NaN	3.32476e+06	NaN	NaN	NaN	1.71603e+06	NaN	NaN	0	334	0.0005525	0.007183	2.1	269.6	185.5	185.5	0.00803114	0.000277424	0.000277334	0.00203652	0.0251113	0.000643119	0.000642889	0.00598317	1.52	42.83
Q9BXS5-1	AP1M1	High	[K].LETGAPRPPATVTNAVSWR.[S]	Q9BXS5-1 [142-160]	n/a	High		1	2	4	0	2023.07	1	546663	NaN	NaN	NaN	NaN	NaN	1.0383e+06	NaN	1.23022e+06	812217	NaN	NaN	1.11993e+06	NaN	NaN	NaN	NaN	NaN	NaN	NaN	NaN	1.01879e+06	NaN	NaN	491447	3.04147e+06	NaN	NaN	2.46651e+06	NaN	NaN	NaN	NaN	1.37156e+06	NaN	NaN	NaN	NaN	NaN	NaN	NaN	NaN	1.43436e+06	NaN	1.10674e+06	NaN	816358	NaN	1.325e+06	1.05186e+06	406960	NaN	NaN	NaN	NaN	NaN	NaN	NaN	1.16493e+06	NaN	NaN	1.61571e+06	1.90453e+06	NaN	NaN	NaN	1.21874e+06	NaN	NaN	2.01262e+06	1.67597e+06	NaN	788635	NaN	NaN	NaN	NaN	NaN	NaN	NaN	NaN	NaN	NaN	0	0	2.638e-05	0.0004077	NaN	NaN	NaN	NaN	NaN	NaN	NaN	NaN	NaN	NaN	NaN	NaN	3.18	42.4
Q07075	ENPEP	High	[K].TSDFWAALEEASR.[L]	Q07075 [516-528]	High	High		1	1	114	0	1482.69	2	NaN	1.53534e+06	NaN	1.9272e+06	1.63548e+06	1.745e+06	NaN	3.0673e+06	6.3356e+06	4.957e+06	NaN	5.80723e+06	NaN	947452	NaN	345251	2.3953e+06	566075	5.36063e+06	NaN	1.27098e+06	2.02205e+06	275908	NaN	1.37034e+06	NaN	1.45663e+06	1.18301e+07	6.69614e+07	NaN	1.53066e+06	1.69767e+07	1.62763e+07	1.36623e+07	1.13003e+07	422152	8.40738e+06	NaN	NaN	1.32124e+07	NaN	3.13605e+07	7.58343e+06	265054	1.57699e+07	1.49287e+06	1.66801e+07	6.82442e+06	1.00948e+07	2.08436e+07	8.44896e+06	NaN	1.5227e+06	NaN	1.36703e+06	1.0187e+06	1.90379e+07	NaN	1.66149e+07	NaN	3.37064e+06	1.77901e+07	6.61978e+06	799916	3.50631e+06	3.42197e+06	2.36807e+07	467462	1.09075e+07	3.70622e+06	2.18651e+06	NaN	2.25168e+07	6.98355e+06	4.71028e+07	2.16464e+07	1.42089e+07	1.94795e+06	4.38864e+06	2.0843e+06	8.28832e+06	8.9729e+06	NaN	0	0	1.912e-06	8.531e-09	12.83	719.8	648.8	648.8	1.49503e-13	2.34708e-14	0	0	5.41193e-12	8.77152e-13	0	0	3.73	61.96
Q07075	ENPEP	High	[K].TSDFWAALEEASRLPVK.[E]	Q07075 [516-532]	High	High		1	1	620	1	1919.99	14	2.84015e+06	5.33873e+06	2.31804e+06	5.5687e+06	5.35167e+06	6.46879e+06	3.01791e+07	7.6502e+06	1.00361e+07	2.66952e+07	5.2654e+07	8.82588e+06	9.23699e+06	1.3606e+07	2.43036e+06	1.90444e+06	1.31569e+07	5.2783e+06	3.29572e+07	7.38065e+06	4.97084e+06	6.19546e+07	4.71148e+06	2.44945e+07	2.79684e+07	2.35624e+07	2.22345e+07	3.81465e+07	1.19084e+08	3.84248e+07	2.30141e+07	1.03243e+07	1.69634e+07	4.12411e+07	1.64176e+07	5.77284e+06	1.40586e+07	2.67215e+07	1.28281e+07	3.85486e+07	1.32194e+07	1.44299e+07	2.39286e+07	1.21445e+06	7.01199e+06	1.5929e+07	8.53655e+06	7.11793e+06	1.03808e+07	3.47513e+07	6.91298e+06	1.25218e+07	1.25011e+07	1.64979e+07	4.81173e+06	3.87151e+07	6.42539e+06	5.76547e+06	1.00273e+07	5.35629e+06	161357898	3.70854e+07	5.763e+07	1.97934e+07	2.46656e+07	8.53791e+07	1.26535e+07	2.42633e+07	5.09234e+06	2.59768e+07	3.05511e+07	1.75473e+07	1.84923e+07	3.95209e+06	6.30395e+06	3.32991e+07	8.19547e+07	5.87237e+07	1.34821e+08	1.26207e+08	2.18015e+07	2.81275e+07	NaN	0	516	1.912e-06	6.305e-16	17.1	951.3	701.2	701.2	7.96942e-18	1.13319e-18	0	0	2.8849e-16	4.22894e-17	0	0	5.92	66.21
P21399	ACO1	High	[K].IETVNESWNALATPSDK.[L]	P21399 [616-632]	High	High		1	1	189	0	1874.91	2	8.05498e+06	7.19301e+06	1.15161e+06	7.90727e+06	NaN	1.61229e+06	NaN	1.80144e+06	2.43261e+06	1.7922e+06	4.06233e+06	1.05379e+07	2.93809e+06	2.46538e+06	9.34832e+06	1.95406e+06	1.4965e+06	2.53045e+06	6.72174e+06	4.58403e+06	2.16132e+06	7.12181e+06	3.54403e+06	7.71803e+06	7.95096e+06	6.4554e+06	2.45665e+06	6.49464e+06	1.38014e+07	6.55389e+06	2.30413e+06	2.28552e+06	4.10734e+06	1.19824e+07	5.5568e+06	3.289e+06	5.2098e+06	4.319e+06	7.53634e+06	7.26766e+06	2.47199e+06	9.65787e+06	1.17404e+07	1.1467e+06	7.79072e+06	2.80377e+06	5.98222e+06	8.22826e+06	5.83116e+06	7.62071e+06	4.67046e+06	3.17659e+06	1.51946e+07	9.22369e+06	3.75131e+06	1.03139e+07	5.05568e+06	8.70075e+06	1.9127e+07	1.65921e+06	1.20272e+07	7.47949e+06	1.36896e+07	3.74018e+06	3.92367e+06	2.78461e+06	9.76418e+06	1.5624e+07	7.8554e+06	3.44831e+06	1.49467e+07	1.37562e+07	7.44302e+06	7.18023e+06	4.77922e+06	2.34711e+07	7.91143e+06	NaN	6.06578e+06	1.9641e+06	1.76648e+06	3.44993e+06	NaN	0	616	1.912e-06	1.014e-13	13.93	771.3	603.4	603.4	1.17662e-14	1.71844e-15	0	0	4.2593e-13	6.68361e-14	0	0	4.78	47.36
P63104-1	YWHAZ	High	[K].IETELR.[D]	P63104-1 [86-91]	High	n/a		1	1	13	0	760.42	0	459217	1.33306e+06	890214	1.05171e+06	NaN	282307	NaN	NaN	NaN	NaN	NaN	807433	NaN	NaN	NaN	183136	NaN	NaN	NaN	3.71874e+06	2.73209e+06	NaN	NaN	NaN	NaN	3.14982e+06	NaN	NaN	NaN	NaN	NaN	2.05872e+06	NaN	1.4366e+07	659573	807809	426069	1.69147e+06	2.67288e+06	4.75488e+06	1.97583e+06	297224	1.08301e+06	187355	NaN	NaN	NaN	960710	595761	4.63167e+06	NaN	NaN	2.8216e+06	1.15642e+06	NaN	NaN	247277	2.51397e+06	6.11409e+06	2.94206e+06	NaN	9.14325e+06	868980	1.8496e+06	1.46674e+06	NaN	1.02331e+06	370829	694425	8.2202e+06	NaN	1.10384e+06	NaN	2.9417e+07	9.36372e+06	NaN	NaN	4.43023e+07	NaN	NaN	NaN	8.55125e+06	NaN	0	86	NaN	NaN	2.63	415.7	47.8	47.8	0.00236667	7.29044e-05	7.26984e-05	0.000451858	0.0791098	0.00227594	0.00227589	0.0182338	NaN	23.09
P54760	EPHB4	High	[K].LETADLK.[W]	P54760 [25-31]	High	High		1	4	66	0	789.435	1	419654	NaN	1.23902e+06	NaN	NaN	286445	NaN	418537	NaN	NaN	730055	NaN	NaN	661161	71688.7	NaN	485276	247785	2.1679e+06	2.10403e+06	675160	7.14597e+06	746285	3.82108e+06	854826	2.52615e+06	2.23093e+06	569849	1.32327e+06	8.06681e+06	5.88403e+06	4.04077e+06	3.44575e+06	2.21639e+07	1.68094e+06	249244	1.52117e+06	2.83113e+06	562774	NaN	979200	499372	1.21937e+06	183411	2.9109e+06	1.25597e+06	744936	1.17449e+06	392937	929317	403416	1.66925e+06	1.14119e+06	NaN	214658	1.29234e+06	315589	2.24777e+06	1.02428e+06	959891	1.3658e+06	2.36442e+06	975376	1.09008e+06	NaN	NaN	684577	229177	265443	1.24937e+06	2.24602e+06	4.03293e+06	723048	701176	878773	3.04732e+06	2.35432e+06	1.67319e+06	1.81667e+06	NaN	769501	1.23259e+06	NaN	0	25	0.0001102	0.001317	2.65	374.5	80.3	80.3	0.00223623	6.96597e-05	6.95128e-05	0.000456673	0.0750468	0.00192538	0.00192537	0.015619	1.65	23.78
Q7Z7G0	ABI3BP	High	[R].TSDK.[P]	Q7Z7G0 [668-671]	High	n/a		1	1	4	0	450.219	1	NaN	NaN	NaN	NaN	3.14296e+06	NaN	3.01636e+06	NaN	2.86911e+06	NaN	NaN	NaN	NaN	NaN	NaN	NaN	884347	303003	NaN	NaN	NaN	NaN	296304	NaN	NaN	NaN	907638	NaN	NaN	NaN	879653	624249	NaN	3.76848e+07	NaN	458428	617179	2.90968e+06	NaN	NaN	NaN	NaN	1.41725e+06	NaN	NaN	NaN	NaN	746817	770945	NaN	NaN	1.43162e+06	NaN	NaN	NaN	957229	469959	1.28566e+06	NaN	NaN	4.3221e+07	1.40971e+06	931156	NaN	NaN	NaN	NaN	449281	NaN	NaN	NaN	NaN	NaN	NaN	2.36565e+06	NaN	4.38464e+06	NaN	2.04533e+06	1.5956e+06	NaN	NaN	NaN	0	668	NaN	NaN	0.94	99.3	99.3	99.3	0.115692	0.00450001	0.00449998	0.0278239	0.676499	0.0497975	0.049797	0.409726	NaN	40.95
Q8WZ42-12	TTN	High	[K].IESYVIEMLK.[T]	Q8WZ42-12 [16583-16592]	High	n/a		1	1	1	0	1224.65	0	NaN	NaN	NaN	355457	404899	177294	953278	NaN	721256	266987	451157	NaN	NaN	NaN	138636	119653	286383	135404	528881	NaN	NaN	427319	NaN	690368	296193	268765	290598	NaN	NaN	NaN	NaN	NaN	NaN	NaN	505776	NaN	NaN	NaN	503751	NaN	NaN	NaN	NaN	199373	NaN	461065	NaN	229539	233733	517902	NaN	500225	620984	NaN	161082	454584	NaN	NaN	NaN	597252	NaN	NaN	NaN	NaN	663789	507445	443923	NaN	278989	NaN	625419	504520	NaN	NaN	636202	1.12154e+06	NaN	1.26124e+06	NaN	1.27881e+06	NaN	NaN	NaN	0	16583	NaN	NaN	0.67	189.3	17.6	17.6	0.211887	0.00902448	0.00902435	0.0623446	0.908579	0.123455	0.123455	0.700616	NaN	65.81
P17900	GM2A	High	[R].IESVLSSSGK.[R]	P17900 [170-179]	High	High		1	1	190	0	1006.54	6	3.23147e+07	3.30306e+07	2.49636e+07	7.7022e+07	1.40813e+07	1.82524e+07	1.03876e+08	3.09349e+07	1.06716e+08	6.23723e+07	9.6281e+07	3.66071e+07	1.00548e+08	5.106e+07	4.29029e+06	1.47586e+07	2.41533e+07	2.53486e+07	5.15072e+07	2.8648e+07	3.32218e+07	1.0552e+08	2.60292e+07	1.29668e+07	4.06069e+07	5.65563e+07	4.51501e+07	3.66934e+07	3.87463e+07	7.17637e+07	9.01372e+07	4.1338e+07	4.55029e+07	3.97519e+08	1.44543e+08	5.96762e+07	2.56731e+07	7.84259e+07	1.09725e+08	6.15137e+07	9.15735e+07	1.77483e+07	3.12775e+07	6.24238e+06	1.86938e+07	4.17028e+07	2.02075e+07	8.35618e+06	7.61991e+07	1.4589e+08	1.83748e+07	5.49911e+07	9.82995e+07	4.59637e+07	9.42909e+06	4.06738e+07	1.97548e+07	2.68481e+07	7.09713e+07	2.87432e+07	1.23233e+08	9.41023e+07	1.96047e+08	2.72433e+08	7.73173e+07	3.08526e+07	4.04364e+07	3.64682e+07	2.8174e+07	6.02149e+07	1.49066e+08	3.9169e+07	5.35014e+07	1.08782e+08	8.39683e+07	1.41396e+08	2.23564e+08	1.37445e+08	2.19605e+08	1.88584e+08	2.40099e+08	1.15805e+08	NaN	0	170	1.912e-06	3.938e-06	7.46	590.5	275.3	275.3	3.45954e-08	3.0308e-09	0	0	2.77069e-07	2.81838e-08	0	0	2.09	24.78
Q9Y6V0-6	PCLO	High	[K].LESTVLSILEAQASTLADEK.[S]	Q9Y6V0-6 [1412-1431]	High	Low		1	1	3	0	2118.12	1	NaN	NaN	830349	NaN	NaN	NaN	NaN	NaN	NaN	NaN	NaN	NaN	NaN	962190	NaN	564272	NaN	NaN	NaN	NaN	NaN	NaN	2.82364e+06	NaN	2.00323e+06	NaN	NaN	1.7011e+06	NaN	5334471	NaN	NaN	468024	3.84343e+06	1.51845e+06	NaN	1.36496e+06	7.14774e+06	1.63145e+06	6.36638e+06	1.60421e+06	1.12939e+06	NaN	1.00702e+06	NaN	2.09115e+06	NaN	NaN	3.06695e+06	NaN	1.12477e+06	3.07388e+06	1.09477e+06	1.46689e+06	NaN	2.69284e+06	NaN	NaN	NaN	NaN	3.54912e+06	NaN	2.78934e+06	2.7525e+06	NaN	1.64951e+06	1.14118e+06	467384	1.03782e+06	5.37167e+06	1.44659e+06	NaN	1.79436e+06	NaN	935270	5.53865e+06	NaN	6.33884e+06	6.5072e+06	2.98064e+06	3.12443e+06	NaN	NaN	0	0	0.05099	0.768	1.06	68.6	57.7	57.7	0.086993	0.00317766	0.00317763	0.0192176	0.565401	0.0348106	0.0348105	0.300087	1.49	51.04
P35606	COPB2	High	[R].LESTLNYGMER.[V]	P35606 [263-273]	High	High	1xOxidation [M9]	1	2	13	0	1328.62	1	NaN	NaN	NaN	1.13457e+06	NaN	NaN	NaN	NaN	NaN	1.24013e+06	2.28549e+06	NaN	610125	1.08277e+06	NaN	NaN	NaN	NaN	NaN	NaN	NaN	2.17597e+06	NaN	NaN	NaN	1.97659e+06	NaN	NaN	NaN	NaN	9.86824e+06	1.10446e+06	919458	NaN	NaN	NaN	NaN	NaN	NaN	NaN	1.43568e+06	NaN	NaN	NaN	NaN	NaN	NaN	NaN	1.1517e+06	2.34522e+06	NaN	2.90981e+06	NaN	NaN	NaN	NaN	NaN	NaN	NaN	NaN	NaN	NaN	NaN	NaN	NaN	NaN	NaN	NaN	NaN	NaN	NaN	NaN	NaN	NaN	NaN	NaN	NaN	NaN	NaN	NaN	NaN	NaN	NaN	0	0	1.526e-05	0.000181	3.45	366.2	232.1	232.1	0.00035552	1.91405e-06	1.89687e-06	9.07112e-05	0.0127103	0.000350672	0.000350643	0.00342522	1.76	29.66
P35606	COPB2	High	[R].LESTLNYGMER.[V]	P35606 [263-273]	High	High		1	2	21	0	1312.62	1	NaN	657800	NaN	NaN	NaN	759459	1.94469e+06	668299	NaN	NaN	NaN	1.1637e+06	NaN	NaN	NaN	NaN	861774	NaN	3.38459e+06	NaN	NaN	1.95254e+06	845155	NaN	1.10022e+06	NaN	NaN	NaN	1.24449e+06	NaN	NaN	601164	1.54706e+06	1.74132e+06	NaN	777656	NaN	NaN	NaN	NaN	NaN	NaN	1.47892e+06	NaN	1.32186e+06	1.56828e+06	1.02456e+06	NaN	1.4712e+06	1.19585e+06	NaN	NaN	3.05973e+06	NaN	NaN	NaN	NaN	NaN	NaN	NaN	NaN	1.79213e+06	2.63209e+06	NaN	4.515e+06	NaN	NaN	NaN	NaN	NaN	NaN	3.02151e+06	1.6978e+06	2.42071e+06	3.97136e+06	NaN	NaN	NaN	NaN	NaN	NaN	NaN	NaN	0	0	1.912e-06	8.538e-07	4.36	513.2	312.5	312.5	4.41139e-05	1.05545e-06	8.83242e-07	5.92522e-05	0.0015944	1.01227e-05	1.0079e-05	0.000229806	2.56	35.99
P98160	HSPG2	High	[R].IESSSSQVAEGQTLDLNCLVAGQAHAQVTWHK.[R]	P98160 [2441-2472]	High	High	1xCarbamidomethyl [C18]	1	1	8	0	3464.69	1	6.42022e+06	1.27776e+06	NaN	5.03549e+06	NaN	2.68687e+06	4.13751e+06	2.43748e+06	NaN	2.39618e+06	5.06614e+06	6.3552e+06	1.79031e+06	NaN	2.34678e+06	1.32069e+06	NaN	NaN	2.02881e+06	3.24503e+06	3.25332e+06	3.20981e+06	1.6155e+06	NaN	6.48465e+06	2.72088e+06	3.44721e+06	884887	5.51629e+06	3.87099e+06	4.4702e+06	1.79018e+06	3.35619e+06	2.64126e+06	2.35021e+06	3.44341e+06	5.48831e+06	NaN	7.21155e+06	NaN	NaN	NaN	NaN	2.5394e+06	6.27289e+06	2.53013e+06	NaN	NaN	1.11619e+06	NaN	1.5353e+06	NaN	NaN	NaN	2.22952e+06	NaN	NaN	NaN	3.61626e+06	3.80063e+06	NaN	6.97081e+06	4.71627e+06	3.90047e+06	NaN	NaN	NaN	1.29933e+06	1.22489e+06	NaN	NaN	2.1685e+07	NaN	2.47532e+06	NaN	3.27222e+06	4.02789e+06	2.47151e+06	2.59443e+06	NaN	NaN	NaN	NaN	0	2441	1.912e-06	6.305e-16	16.97	919.9	919.9	919.9	1.08343e-17	1.43181e-18	0	0	3.92199e-16	5.15205e-17	0	0	6.46	50.6
C9J7I0	UMAD1	High	[K].TSDIEANQPLETNK.[E]	C9J7I0 [7-20]	High	High		1	1	19	0	1559.75	0	1.13184e+06	576141	NaN	NaN	NaN	NaN	660125	NaN	NaN	NaN	3.41666e+06	1.98765e+06	923177	NaN	1.17649e+06	NaN	NaN	NaN	2.36424e+06	977957	NaN	2.29657e+06	1.16719e+06	NaN	NaN	NaN	NaN	846228	2.72054e+06	NaN	NaN	NaN	NaN	NaN	NaN	NaN	NaN	NaN	NaN	NaN	NaN	NaN	NaN	NaN	NaN	NaN	NaN	NaN	NaN	NaN	NaN	NaN	NaN	NaN	NaN	NaN	NaN	NaN	NaN	NaN	NaN	NaN	3.17328e+06	NaN	1.60055e+06	NaN	NaN	NaN	NaN	1.94914e+06	NaN	NaN	NaN	NaN	1.91292e+06	NaN	3.85992e+06	NaN	8.72436e+06	NaN	NaN	NaN	NaN	0	7	1.912e-06	1.227e-10	11.65	749.7	474.9	474.9	2.25447e-12	3.29511e-13	0	0	5.41193e-12	7.95393e-13	0	0	4.13	28.04
P98160	HSPG2	High	[R].IESSSPTVVEGQTLDLNCVVAR.[Q]	P98160 [2634-2655]	High	High	1xCarbamidomethyl [C18]	1	1	23	0	2374.19	1	658148	NaN	NaN	1.17172e+06	568619	NaN	NaN	NaN	6.35415e+06	NaN	NaN	NaN	NaN	NaN	NaN	386476	NaN	NaN	NaN	NaN	NaN	1.4073e+06	546355	NaN	406287	1.00853e+06	NaN	NaN	NaN	NaN	NaN	NaN	494858	NaN	NaN	577480	1.11449e+06	1.02285e+06	1.64824e+06	NaN	NaN	NaN	NaN	NaN	NaN	NaN	NaN	NaN	NaN	NaN	NaN	NaN	1.56621e+06	NaN	NaN	NaN	NaN	1.31109e+06	842423	NaN	NaN	1.51265e+06	2.50164e+06	3.91202e+06	2.03391e+06	NaN	NaN	790395	NaN	NaN	1.33536e+06	7.60998e+06	NaN	NaN	NaN	NaN	2.2091e+06	NaN	3.61672e+06	NaN	NaN	NaN	NaN	0	2634	1.912e-06	3.435e-15	14.24	794.6	676.9	676.9	5.78192e-15	8.20019e-16	0	0	2.09303e-13	3.00209e-14	0	0	5.18	53.41
P01008	SERPINC1	High	[K].TSDQIHFFFAK.[L]	P01008 [147-157]	High	High		1	1	962	0	1340.66	26	2.71918e+07	2.38638e+07	1.29734e+07	1.84881e+07	6.29719e+06	1.03564e+07	1.42027e+07	1.32545e+07	1.08053e+07	1.12823e+07	3.77142e+07	2.70485e+07	2.20569e+07	1.4289e+07	7.69865e+06	1.19079e+07	2.32911e+08	1.27202e+08	2.95277e+07	3.83952e+07	4.13508e+07	24275079	9.49142e+06	1.13643e+07	1.74382e+07	2.56065e+07	1.0012e+07	1.38267e+07	2.12121e+07	3.92584e+07	2.96492e+07	1.76821e+07	3.00898e+07	3.87343e+07	2.2268e+07	229526491	5.97737e+08	4.68027e+07	6.71225e+08	7.03252e+07	1.60406e+07	1.51847e+07	8.60703e+08	1.34573e+07	6.72643e+08	1.70821e+07	1.25984e+07	2.32256e+07	1.64459e+07	1.69615e+07	1.51833e+07	2.7942e+07	3.48493e+07	2.23397e+07	1.03437e+07	284288959	1.47643e+07	5.77611e+07	3.88231e+07	3.61462e+07	6.59839e+07	6.07687e+07	2.42515e+07	3.24697e+07	4.53331e+07	1.2355e+07	1.75613e+07	1.17613e+07	1.41688e+07	3.71921e+07	2.6167e+07	3.12951e+07	2.86568e+07	2.47163e+07	2.70339e+07	6.65435e+07	5.95238e+07	5.75527e+07	4.57154e+07	2.51527e+07	1.33006e+07	2.9448e+07	NaN	0	0	1.912e-06	1.379e-10	13.95	840.4	582.6	582.6	1.1256e-14	1.535e-15	0	0	4.07462e-13	5.81203e-14	0	0	4.17	46.73
Q9NS15-1	LTBP3	High	[R].IESSNAESAAPSQHLLPHPK.[P]	Q9NS15-1 [245-264]	High	n/a		1	1	13	0	2113.07	2	6.98478e+06	2.51696e+06	5.35727e+06	2.0002e+06	975591	3.13829e+06	NaN	5.77386e+06	NaN	1.67018e+06	4.57235e+06	NaN	1.64753e+06	1.00337e+07	2.31845e+06	9.33335e+06	1.59352e+07	1.8992e+06	NaN	4.62322e+06	NaN	2.03183e+07	3.90689e+06	2.1547e+06	1.04058e+07	NaN	1.39504e+06	2.81472e+06	4.73962e+06	NaN	NaN	NaN	NaN	NaN	795716	1.91552e+06	1.44226e+06	5.59135e+06	3.86839e+06	4.32064e+06	4.5204e+06	2.82435e+06	1.31582e+07	1.19092e+06	3.45156e+06	NaN	3.30153e+06	3.96697e+06	2.206e+06	NaN	4.10509e+06	3.55313e+06	NaN	2.58944e+06	641808	4.73155e+06	2.35483e+06	3.26535e+07	1.55381e+06	5.11254e+06	6.26244e+06	NaN	1.43803e+07	NaN	3.83825e+06	2.38305e+06	9.59795e+06	2.53872e+06	1.00363e+07	5.20272e+06	3.69246e+06	8.94343e+06	5.66842e+06	7.70599e+06	825512	9.31789e+06	NaN	2.96868e+07	3.28282e+06	NaN	NaN	NaN	NaN	0	245	NaN	NaN	8.23	547.9	520.1	520.1	5.8933e-09	4.9655e-10	0	0	2.13335e-07	1.85866e-08	0	0	NaN	28.23
P42685	FRK	High	[K].TSDGLCVK.[L]	P42685 [196-203]	High	Medium	1xCarbamidomethyl [C6]	1	1	1	0	879.424	1	NaN	NaN	NaN	NaN	NaN	NaN	NaN	NaN	NaN	NaN	NaN	NaN	NaN	NaN	NaN	NaN	NaN	NaN	NaN	NaN	NaN	4.43949e+06	2.203e+06	NaN	NaN	NaN	NaN	NaN	NaN	NaN	1.05423e+06	NaN	NaN	NaN	6.12275e+06	836935	2.35023e+06	6.37265e+06	1.50516e+07	1.32635e+07	3.95992e+06	3.34948e+06	1.64381e+06	512324	NaN	1.22716e+06	2.19975e+06	NaN	1.05024e+06	NaN	1.13191e+06	NaN	NaN	1.98442e+06	NaN	NaN	321388	2.88006e+06	1.64802e+06	1.18043e+06	1.06656e+07	6.34624e+06	1.93754e+07	6.34668e+06	1.76703e+07	2.92871e+06	NaN	NaN	NaN	NaN	NaN	NaN	NaN	NaN	NaN	NaN	1.23186e+07	1.11494e+07	1.1217e+07	1.48476e+07	5.12747e+06	5.7244e+06	NaN	0	0	0.01424	0.2755	0.67	163	10.5	10.5	0.211353	0.00901879	0.00901763	0.0623046	0.908313	0.122824	0.122824	0.699656	0.76	38.01
Q08345-1	DDR1	High	[R].LESSDGDGAWCPAGSVFPK.[E]	Q08345-1 [64-82]	High	High	1xCarbamidomethyl [C11]	1	5	109	0	1979.88	2	2.26453e+06	2.09849e+06	2.06675e+06	3.45375e+06	NaN	932064	4.83814e+06	NaN	NaN	4.61469e+06	5.35251e+06	NaN	NaN	932138	NaN	363349	NaN	692537	1.14576e+06	3.45619e+06	944121	NaN	342927	NaN	NaN	5.97545e+06	824861	511066	NaN	NaN	1.3714e+06	3.48493e+06	6.35323e+06	5.71321e+06	4.93504e+06	5.62785e+06	NaN	4.35428e+06	1.52394e+07	7.39509e+06	5.35652e+06	NaN	2.01156e+06	NaN	NaN	NaN	2.42847e+06	NaN	7.49351e+06	3.60563e+06	972888	5.94374e+06	2.24672e+06	NaN	NaN	NaN	NaN	4.32548e+06	6.85782e+06	4.6672e+06	12747188	7.7675e+06	5.29104e+06	4.32872e+06	6.74317e+06	NaN	NaN	NaN	NaN	3.04811e+06	3.01996e+06	NaN	NaN	1.29207e+06	2.21285e+06	5.37045e+06	1.05543e+07	2.91018e+06	7.60265e+06	2.90047e+06	NaN	5.88776e+06	NaN	0	0	1.912e-06	8.432e-16	14.1	754.4	720	720	7.86287e-15	1.04438e-15	0	0	2.84633e-13	3.85234e-14	0	0	4.95	51.82
Q00169	PITPNA	High	[K].IETWHKPDLGTQENVHK.[L]	Q00169 [111-127]	High	High		1	1	22	0	2032.02	1	396913	NaN	319743	NaN	NaN	504511	NaN	NaN	NaN	NaN	2.54831e+06	1.66762e+06	NaN	927303	491730	NaN	NaN	382394	3.57143e+06	848724	1.07029e+06	1.77701e+06	NaN	NaN	476190	2.19809e+06	1.22134e+06	NaN	1.54104e+06	2.1576e+06	899606	547165	654497	NaN	588982	NaN	NaN	1.64311e+06	NaN	NaN	NaN	766184	2.8932e+06	NaN	1.21497e+06	1.90164e+06	375627	NaN	1.35581e+06	3.6702e+06	1.03069e+06	NaN	3.24883e+06	4.18247e+06	1.51302e+07	2.44262e+06	NaN	2.44859e+06	1.58827e+06	NaN	NaN	2.92731e+06	1.51879e+06	NaN	1.91857e+06	NaN	1.81969e+06	NaN	NaN	6.92748e+06	NaN	1.99536e+06	2.63845e+06	1.14874e+06	1.49062e+06	NaN	1.99656e+07	NaN	NaN	NaN	985611	NaN	NaN	0	111	3.432e-05	0.0005468	2.77	270.3	208.7	208.7	0.00167979	5.42356e-05	5.42103e-05	0.000314787	0.0134179	0.000405314	0.000405156	0.00365037	1.44	26.38
P05023	ATP1A1	High	[K].TSATWLALSR.[I]	P05023 [414-423]	High	High		1	4	192	0	1105.6	5	5.05316e+06	3.31675e+06	1.11706e+06	3.83911e+06	NaN	1.45342e+06	2.51839e+06	1.01333e+06	2.97319e+06	1.2211e+06	1.56368e+06	1.57531e+06	1.51737e+06	3.55018e+06	4.20006e+06	3.12051e+06	1.43581e+06	756622	1.26437e+07	1.5281e+06	2.41611e+06	NaN	3.16321e+06	5.9781e+06	2.94516e+06	6.20496e+06	2.69495e+06	797677	2.76536e+06	9.98498e+06	1.20756e+06	1.61036e+06	2.92681e+06	2.45108e+06	1.8683e+06	1.09467e+06	9.37384e+06	5.53148e+06	6.34536e+06	13462869	2.97723e+06	1.62541e+06	4.93452e+06	451310	1.16897e+07	2.02795e+06	4.27351e+06	7.83355e+06	2.95588e+06	8.82232e+06	5.2214e+06	3.13857e+06	2.17291e+06	837868	1.37754e+06	1.664e+06	1.33213e+06	7.5718e+06	2.16179e+06	2.58695e+06	NaN	3.13006e+06	5.44186e+06	1.16109e+07	1.77594e+07	978188	5.57723e+06	1.34133e+06	2.33295e+06	4.78498e+06	3.65764e+06	7.56112e+06	2.62279e+06	874568	1.42688e+06	3.11434e+07	3.59893e+06	8.32968e+06	1.16433e+07	4.23457e+06	3.44414e+06	3.48192e+06	NaN	0	0	1.912e-06	1.05e-06	8.84	603.1	378.4	378.4	1.43824e-09	1.0144e-10	0	0	5.20638e-08	2.76972e-09	0	0	3.26	46.19
Q9UQN3-1	CHMP2B	High	[K].TRTFAVSSK.[V]	Q9UQN3-1 [73-81]	High	High		1	2	7	1	996.547	0	NaN	NaN	NaN	NaN	NaN	NaN	NaN	231544	NaN	NaN	NaN	640518	NaN	NaN	638127	240073	NaN	NaN	1.49075e+06	NaN	NaN	NaN	113833	NaN	NaN	NaN	441244	NaN	359303	1.27627e+06	NaN	NaN	NaN	NaN	NaN	NaN	203872	320128	237833	1.59482e+06	NaN	NaN	124882	NaN	254772	304732	NaN	NaN	NaN	NaN	NaN	NaN	NaN	553369	NaN	1.6809e+06	428885	NaN	NaN	NaN	691880	NaN	NaN	NaN	NaN	NaN	NaN	NaN	NaN	NaN	191441	NaN	736435	NaN	NaN	NaN	NaN	NaN	NaN	NaN	NaN	NaN	NaN	0	73	1.169e-05	4.402e-05	2.92	532.7	148.7	148.7	0.00118986	3.57534e-05	3.56385e-05	0.000201662	0.00951167	0.000276753	0.00027666	0.00273604	3.09	19.86
P11717	IGF2R	High	[K].TRTYHSVGDSVLR.[S]	P11717 [90-102]	High	High		1	1	5	1	1490.77	0	NaN	NaN	NaN	NaN	NaN	NaN	NaN	NaN	NaN	658132	959994	955720	NaN	394947	180552	410098	415106	280991	1.24782e+06	NaN	NaN	NaN	NaN	NaN	NaN	501695	930122	836734	690149	1.26342e+06	NaN	NaN	NaN	NaN	NaN	NaN	269351	NaN	NaN	NaN	NaN	325524	393428	NaN	NaN	NaN	NaN	NaN	NaN	NaN	300985	NaN	NaN	NaN	479060	1.69075e+06	539247	NaN	NaN	NaN	NaN	NaN	NaN	NaN	NaN	NaN	NaN	NaN	NaN	NaN	712976	NaN	845929	NaN	NaN	NaN	NaN	NaN	NaN	NaN	NaN	NaN	NaN	0	0	1.912e-06	1.297e-05	3.34	323.4	199.5	199.5	0.00045341	3.65476e-06	3.63603e-06	0.000131016	0.0161562	0.000512837	0.000512612	0.00462817	2.65	23.04
Q6ZVX7	NCCRP1	High	[R].TRVTDSSVSVQLRE.[-]	Q6ZVX7 [262-275]	High	Medium		1	1	4	2	1576.83	0	NaN	NaN	NaN	NaN	NaN	NaN	NaN	NaN	NaN	NaN	NaN	NaN	NaN	NaN	NaN	NaN	NaN	NaN	6.99494e+06	NaN	NaN	NaN	NaN	NaN	NaN	1.45397e+06	NaN	NaN	NaN	NaN	NaN	NaN	NaN	NaN	NaN	NaN	NaN	NaN	NaN	3.55198e+06	NaN	NaN	3.81652e+06	NaN	1.09435e+06	NaN	NaN	965953	NaN	NaN	NaN	NaN	1.82118e+06	2.72337e+06	1.14182e+06	1.16037e+06	1.47682e+06	1.68999e+06	NaN	879727	4.98114e+06	1.43909e+06	1.86806e+06	1.61421e+06	2.43987e+06	NaN	1.60828e+06	1.17498e+06	NaN	2.62209e+06	NaN	1.53534e+06	1.17075e+06	NaN	NaN	5.58194e+06	NaN	NaN	NaN	NaN	NaN	3.30344e+06	NaN	0	262	0.01322	0.2522	1.79	269.7	130.5	130.5	0.0161304	0.00063967	0.000639657	0.00438761	0.125743	0.00384645	0.00384635	0.0308336	1.47	29.9
Q9BRK3	MXRA8	High	[R].LEVTDGPPATPAYWDGEK.[E]	Q9BRK3 [154-171]	High	High		1	4	270	0	1945.92	3	2.3461e+07	6.27896e+06	6.96456e+06	1.21576e+07	1.39821e+07	9.44358e+06	9.12074e+06	1.68818e+07	1.41182e+07	4.84357e+06	1.01584e+07	3.85416e+06	2.91064e+06	1.1719e+07	477947	3.58667e+06	6.14597e+06	9.15851e+06	2.17245e+07	1.53057e+07	1.6818e+07	6.67076e+06	1.3116e+06	9.39576e+06	1.89739e+07	1.42511e+07	1.1568e+07	2.62167e+06	1.38855e+07	1.09568e+07	9.47847e+06	7.19414e+06	4.03423e+06	4.76787e+07	2.02179e+07	1.36369e+07	2.78005e+06	2.01345e+07	6.31208e+07	4.38615e+07	1.79764e+07	1.27728e+07	1.43204e+07	2.25347e+06	6.62572e+06	1.72885e+07	6.27185e+06	857469	4.04275e+06	1.54411e+07	1.65675e+06	2.058e+07	1.0409e+07	NaN	1.64369e+06	7.23687e+06	5.55405e+06	5.12549e+06	1.3175e+07	1.02524e+07	5.67715e+07	4.68524e+07	1.99631e+06	1.61498e+07	21873884	1.92759e+07	6.60291e+06	2.24034e+07	1.43271e+06	4.72411e+06	1.48727e+07	1.20457e+06	2.1597e+06	3.27758e+07	3.55318e+07	5.14576e+07	6.35798e+07	1.24819e+07	1.79219e+07	6.12351e+06	4.05435e+06	1.07062e+07	NaN	0	0	1.912e-06	1.065e-13	15.1	802	754.9	754.9	7.86287e-16	1.15277e-16	0	0	2.84633e-14	4.33088e-15	0	0	4.86	49.26
P06756-2	ITGAV	High	[K].LEVSVDSDQK.[K]	P06756-2 [600-609]	High	High		1	3	4	0	1119.55	1	NaN	NaN	NaN	NaN	NaN	551133	803452	638441	404654	499813	1.15828e+06	NaN	NaN	NaN	253151	292233	NaN	NaN	2.06936e+06	NaN	NaN	NaN	NaN	NaN	NaN	NaN	621900	568221	861107	3.8204e+06	NaN	NaN	NaN	NaN	NaN	NaN	NaN	NaN	NaN	NaN	1.13954e+06	832015	3.2532e+06	NaN	2.07873e+06	467799	NaN	993859	NaN	1.60783e+06	499094	NaN	NaN	NaN	NaN	2.43282e+06	NaN	2.05258e+06	NaN	705732	NaN	NaN	NaN	NaN	NaN	NaN	NaN	NaN	NaN	587220	NaN	NaN	1.05865e+06	NaN	NaN	NaN	NaN	NaN	NaN	NaN	NaN	NaN	NaN	0	0	0.0005681	0.007468	1.87	271.4	152.1	152.1	0.0134538	0.000560806	0.000560764	0.00358662	0.105383	0.00337263	0.00337233	0.0270965	1.64	26.29
Q08722	CD47	High	[K].IEVSQLLK.[G]	Q08722 [86-93]	n/a	High		1	4	16	0	929.567	1	925502	1.11536e+06	780144	2.30552e+06	569266	866833	1.91333e+06	625343	1.94866e+06	2.25916e+06	3.3938e+06	1.83558e+06	651462	1.34919e+06	905120	553060	NaN	367413	7.49089e+06	944261	673316	NaN	1.27558e+06	2.76416e+06	NaN	2.74638e+06	NaN	NaN	NaN	3.82788e+06	1.38209e+06	NaN	2.032e+06	NaN	1.19705e+06	728678	1.83435e+06	2.57335e+06	3.60094e+06	6.67073e+06	2.88867e+06	1.90929e+06	2.616e+06	666840	1.50038e+06	899023	1.29408e+06	1.11325e+06	1.51928e+06	3.68838e+06	1.66641e+06	2.252e+06	5.62743e+06	4.87417e+06	852459	2.57367e+06	1.09742e+06	1.80804e+06	3.04637e+06	908625	NaN	6.09857e+06	1.68027e+06	3.97109e+06	4.50504e+06	1.98662e+06	1.41338e+06	1.09866e+06	1.05827e+06	3.62051e+06	1.56971e+06	2.38218e+06	4.5203e+06	2.00768e+06	2.29107e+06	5.16133e+06	4.63109e+06	3.96957e+06	3.5263e+06	4.14474e+06	1.4093e+06	1.28639e+06	NaN	0	0	4.503e-05	0.0006679	NaN	NaN	NaN	NaN	NaN	NaN	NaN	NaN	NaN	NaN	NaN	NaN	1.73	44.84
Q15828	CST6	High	[K].TRVTGDHVDLTTCPLAAGAQQEK.[L]	Q15828 [101-123]	High	High	1xCarbamidomethyl [C13]	1	1	3	1	2468.22	0	NaN	NaN	1.23686e+06	NaN	NaN	NaN	NaN	821613	NaN	NaN	NaN	711861	1.84002e+06	NaN	NaN	NaN	NaN	NaN	NaN	NaN	NaN	NaN	NaN	NaN	NaN	NaN	NaN	NaN	NaN	1.97439e+06	NaN	NaN	NaN	NaN	NaN	NaN	NaN	NaN	NaN	NaN	NaN	NaN	2.19371e+06	NaN	755301	NaN	NaN	2.59192e+06	NaN	1.76214e+06	NaN	NaN	NaN	3.00943e+06	NaN	NaN	NaN	NaN	NaN	1.94428e+06	NaN	NaN	NaN	NaN	NaN	NaN	2.53505e+06	NaN	NaN	NaN	NaN	1.93912e+06	NaN	NaN	NaN	NaN	5.57306e+06	NaN	NaN	7.897e+06	NaN	NaN	NaN	0	0	1.912e-06	3.153e-15	6.07	484.7	484.7	484.7	8.52477e-07	6.79676e-08	0	0	2.66952e-06	1.89086e-06	1.87802e-06	7.55858e-05	3.44	32.71
Q15642-3	TRIP10	High	[K].LEVQKYEAWLAEAESR.[V]	Q15642-3 [403-418]	High	Low		1	1	42	1	1921.97	2	2.81607e+06	3066076	2.64725e+06	3.99892e+06	1.60225e+06	2.6862e+06	6.13355e+06	1.3609e+06	2.2723e+06	3.17572e+06	8.43753e+06	976566	3.73957e+06	4.11476e+06	594214	709362	4.00609e+06	1.92483e+06	3.674e+06	3.51176e+06	1.00841e+06	4.96317e+06	1.65614e+06	1.52326e+06	2.85161e+06	2.25875e+06	3.24847e+06	1.92651e+06	3.74629e+06	2.62605e+06	4.41722e+06	1.8362e+06	2.43036e+06	4.68606e+06	4.78445e+06	2.13824e+06	2.39375e+06	8.91699e+06	5.57555e+06	1.01357e+07	7.38793e+06	1.88844e+06	3.33593e+06	1.81932e+06	1.81379e+06	5.85489e+06	1.91236e+06	2.3588e+06	5.64736e+06	1.14493e+06	3.26105e+06	4.03722e+06	4.22309e+06	7.09034e+06	998745	6.09533e+06	1.59424e+06	3.95194e+06	6.44091e+06	5.82659e+06	11074487	5.26463e+06	7.4507e+06	6.88898e+06	1.93876e+07	1.30089e+06	4.69949e+06	2.96617e+06	1.5434e+06	3.30589e+06	8.27253e+06	3.68669e+06	3.38145e+06	2.48616e+06	7.53338e+06	4.4753e+06	9.95811e+06	7.65066e+06	1.13117e+07	9.10026e+06	5.68535e+06	6.83246e+06	NaN	0	403	0.1618	1	1.78	265.6	172.6	172.6	0.016532	0.000673695	0.000673686	0.00449621	0.128797	0.00422923	0.00422921	0.0340357	1.27	51.72
Q9Y6W3	CAPN7	High	[K].LEVQCPQGGAAVWVLLSR.[H]	Q9Y6W3 [574-591]	High	High	1xCarbamidomethyl [C5]	1	1	12	0	1983.05	0	397169	NaN	NaN	NaN	NaN	NaN	NaN	NaN	NaN	353200	NaN	832133	NaN	NaN	NaN	NaN	NaN	NaN	NaN	NaN	NaN	529851	NaN	NaN	NaN	483160	NaN	NaN	NaN	NaN	NaN	NaN	NaN	NaN	NaN	NaN	454328	NaN	NaN	NaN	713047	NaN	NaN	NaN	NaN	NaN	NaN	NaN	NaN	548519	NaN	NaN	890206	NaN	NaN	NaN	NaN	751323	NaN	NaN	NaN	NaN	NaN	683617	NaN	NaN	NaN	NaN	285485	909739	822548	NaN	NaN	NaN	NaN	NaN	NaN	NaN	NaN	NaN	NaN	NaN	NaN	0	0	1.912e-06	1.746e-10	7.89	484.5	445.8	445.8	1.27669e-08	1.19592e-09	0	0	4.62158e-07	4.88888e-08	0	0	4.44	66.79
Q9UNN8	PROCR	High	[R].TRYELR.[E]	Q9UNN8 [174-179]	High	High		1	1	51	1	837.458	2	2.20738e+06	1.70654e+06	3.94257e+06	4.51805e+06	1.29878e+06	1.45766e+06	7.52646e+06	7.23597e+06	2.76114e+06	1.74562e+06	1.77007e+07	1.02613e+06	2.33296e+06	5.31295e+06	178551	1.70704e+06	780947	1.14518e+07	8.75176e+06	1.93885e+06	2.67868e+06	1.56997e+06	1.01985e+06	805556	2.23372e+06	3.17931e+06	1.56755e+06	1.33492e+06	942388	1.54478e+07	1.84624e+07	6.2653e+06	1.62547e+06	1.48366e+07	1.39093e+07	3.02813e+06	790577	1.85787e+06	2.15483e+07	4.71089e+06	1.19567e+07	2.91685e+06	1.48115e+06	339634	574085	4.73798e+06	512621	632447	2.77959e+06	4.36383e+06	2.3302e+06	2.26702e+06	1.01357e+06	1.26429e+06	740677	3.03743e+06	898188	615813	3.38027e+06	5.80482e+06	1.5081e+07	8.84492e+06	1.05144e+06	1.87643e+07	1.75877e+07	1.36899e+06	5.12891e+06	670118	915305	3.76747e+06	4.01229e+06	3.60045e+06	2.41913e+06	1.74454e+07	1.15311e+07	NaN	1.29227e+08	1.65355e+07	1.85845e+07	7.7016e+06	1.09184e+08	3.53357e+07	NaN	0	174	0.00983	0.1725	2.43	478.3	32.4	32.4	0.00368418	0.000135711	0.000135698	0.00100492	0.118209	0.00369664	0.00369634	0.0295544	1.73	19.77
P50895	BCAM	High	[R].LEVPVEMNPEGYMTSR.[T]	P50895 [192-207]	High	High	1xOxidation [M]	1	1	9	0	1867.86	1	1.02461e+06	427377	NaN	NaN	NaN	382876	NaN	NaN	NaN	NaN	1.1287e+06	1.31671e+06	NaN	NaN	540345	NaN	NaN	279485	1.62063e+06	NaN	NaN	796481	710808	NaN	NaN	NaN	NaN	NaN	NaN	NaN	NaN	NaN	NaN	NaN	583799	485018	814277	1.30785e+06	2.18137e+06	NaN	NaN	NaN	NaN	NaN	NaN	900318	NaN	NaN	NaN	NaN	NaN	NaN	NaN	NaN	NaN	932755	376600	NaN	NaN	NaN	NaN	2.05866e+06	NaN	NaN	NaN	NaN	NaN	NaN	NaN	NaN	NaN	NaN	NaN	NaN	NaN	NaN	NaN	NaN	NaN	NaN	NaN	NaN	NaN	0	0	1.912e-06	2.477e-08	4.54	410.2	375.5	172.9	2.86538e-05	1.05545e-06	9.24989e-07	6.12295e-05	0.0010362	8.04682e-06	8.04488e-06	0.000120214	3.14	48.08
P50895	BCAM	High	[R].LEVPVEMNPEGYMTSR.[T]	P50895 [192-207]	High	High		1	1	48	0	1851.86	0	NaN	NaN	1.42897e+06	528811	NaN	399684	2.56034e+06	638718	NaN	597599	2.83634e+06	NaN	NaN	624508	NaN	NaN	396719	414926	1.13749e+06	446446	NaN	2.40493e+06	NaN	NaN	NaN	NaN	NaN	NaN	NaN	3.91698e+06	898855	404554	461306	2.28335e+06	2.28461e+06	441704	NaN	3.70864e+06	4.40712e+06	1.07072e+07	2.02412e+06	NaN	NaN	NaN	NaN	1.65956e+06	NaN	NaN	676068	986175	NaN	NaN	NaN	NaN	NaN	NaN	NaN	793357	NaN	NaN	1.01409e+07	4.49613e+06	NaN	2.25926e+06	5.9678e+06	NaN	NaN	NaN	NaN	968546	1.5366e+06	NaN	NaN	1.94841e+06	4.3742e+06	5.18518e+06	8.50523e+06	1.50403e+06	1.26036e+07	2.06522e+06	1.80569e+06	NaN	NaN	0	192	1.912e-06	1.792e-10	11.72	669.6	548	548	1.92434e-12	2.80868e-13	0	0	6.96605e-11	1.05105e-11	0	0	3.71	55.9
P21281	ATP6V1B2	High	[K].TSCEFTGDILR.[T]	P21281 [110-120]	High	High	1xCarbamidomethyl [C3]	1	1	37	0	1298.6	1	2.9297e+06	1453785	7.74619e+06	2.86283e+06	1.94337e+06	NaN	1.42976e+06	1.7678e+06	2.148e+06	NaN	1.56107e+06	2.14507e+06	NaN	NaN	419226	NaN	692219	2.48523e+06	2.43811e+06	913596	634189	1.20634e+07	2.0333e+06	NaN	NaN	1.66583e+06	729807	NaN	2.44364e+06	5.70725e+06	NaN	1.04885e+06	2.02392e+06	4.19347e+06	2.27049e+06	1.54153e+06	2.20522e+06	1.57947e+06	3.12185e+06	4.62358e+06	1.53135e+06	1.75605e+06	NaN	NaN	NaN	602317	NaN	NaN	NaN	2.12787e+06	1.41944e+06	NaN	2.40324e+06	1.45186e+06	407973	NaN	NaN	2.99644e+06	981184	1.01628e+06	NaN	3.75013e+06	NaN	NaN	1.94135e+06	NaN	NaN	NaN	NaN	1.09114e+06	NaN	NaN	NaN	2.57646e+06	NaN	2.58499e+06	NaN	NaN	NaN	1.21137e+06	NaN	NaN	NaN	0	110	1.912e-06	9.367e-07	7.44	532.5	388.5	388.5	3.67138e-08	3.19084e-09	0	0	1.32902e-06	1.30562e-07	0	0	2.9	43.18
P06733-1	ENO1	High	[K].TRYMGK.[G]	P06733-1 [55-60]	High	Medium		1	1	33	1	755.387	1	255341	216290	100431	302651	83857.9	136920	72782.2	44254.2	522322	97785.6	280191	643758	139102	194545	45993.7	144369	91862.6	63875.8	576875	181859	231489	205400	69823.8	109970	412436	237743	349560	NaN	246561	629663	73492.1	61461.8	249616	1.23606e+06	276501	244014	152710	237775	339216	1.09424e+06	317498	NaN	556785	51111.6	309393	257134	448978	357832	377926	2.83193e+06	407011	176372	593702	1.305e+06	229830	895559	354140	161696	70588.9	132095	NaN	531505	147247	474450	355362	126914	804274	212976	289922	357942	359782	403917	219770	652280	253950	622333	816299	107599	216426	707609	NaN	229126	NaN	0	0	0.01121	0.2056	3.43	456.3	175	175	0.000374898	2.50705e-06	2.48602e-06	0.000134066	0.0133945	0.000404789	0.000404771	0.00365319	2.15	15.47
Q8N126-2	CADM3	High	[R].IEVLYTPTAMIRPDPPHPR.[E]	Q8N126-2 [261-279]	High	High		1	2	6	0	2203.17	0	NaN	NaN	NaN	NaN	NaN	NaN	NaN	NaN	NaN	NaN	NaN	NaN	NaN	NaN	NaN	NaN	NaN	NaN	NaN	NaN	NaN	NaN	NaN	NaN	NaN	NaN	NaN	NaN	NaN	NaN	1.27973e+06	509401	NaN	NaN	NaN	NaN	NaN	NaN	NaN	NaN	NaN	NaN	NaN	NaN	NaN	614810	NaN	NaN	NaN	NaN	NaN	NaN	NaN	NaN	NaN	NaN	NaN	NaN	NaN	NaN	NaN	NaN	NaN	NaN	1.12586e+06	NaN	NaN	NaN	NaN	NaN	NaN	NaN	NaN	NaN	868799	NaN	9.3694e+06	2.25997e+07	4.70942e+06	2.82884e+06	1.57264e+06	1.43048e+06	NaN	0	261	1.912e-06	5.392e-08	7.8	473	446.3	446.3	1.57505e-08	1.48846e-09	0	0	5.70163e-07	6.12756e-08	0	0	4.11	47.19
Q99460	PSMD1	High	[K].IEVLYEDEGFR.[S]	Q99460 [45-55]	High	High		1	2	4	0	1369.66	1	499223	NaN	432872	714294	NaN	NaN	NaN	636749	NaN	NaN	NaN	NaN	348833	NaN	425091	482207	684763	NaN	1.36284e+06	NaN	NaN	742231	573621	NaN	883602	NaN	648612	530372	1.16887e+06	1.88313e+06	NaN	NaN	NaN	2.23708e+06	666281	518567	637668	1.48738e+06	NaN	3.57894e+06	695259	NaN	NaN	178191	949757	643635	884887	1.43492e+06	1.07745e+06	NaN	573470	1.14468e+06	NaN	NaN	511502	1.17845e+06	643400	NaN	1.26135e+06	1.3064e+06	NaN	NaN	818692	1.48674e+06	1.45736e+06	NaN	NaN	667773	413355	1.50404e+06	1.3957e+06	866350	711850	762203	1.54405e+06	3.2121e+06	NaN	NaN	2.09208e+06	NaN	NaN	NaN	NaN	0	0	1.912e-06	1.702e-05	3.31	429.1	206.4	206.4	0.000487005	4.83442e-06	4.83033e-06	0.000130548	0.00389737	7.43913e-05	7.43571e-05	0.0010351	3.01	50.18
P04114	APOB	High	[K].LEVLNFDFQANAQLSNPK.[I]	P04114 [2801-2818]	High	High		1	1	8	0	2048.04	2	NaN	NaN	NaN	2.9346e+06	833142	NaN	523352	778092	5.5136e+06	NaN	NaN	2.9104e+06	NaN	488966	NaN	NaN	NaN	199141	NaN	NaN	NaN	706156	403587	8.19998e+06	NaN	1.69623e+06	401830	492925	NaN	NaN	NaN	NaN	NaN	NaN	NaN	NaN	NaN	NaN	NaN	NaN	3.33688e+06	NaN	4.70716e+06	NaN	877216	527368	1.40453e+06	1.94553e+06	1.9551e+06	5.17329e+06	499114	3.52205e+06	NaN	NaN	NaN	1.14383e+06	NaN	NaN	NaN	NaN	NaN	NaN	NaN	NaN	NaN	1.51091e+06	NaN	600666	2.27166e+06	NaN	1.35451e+06	NaN	415720	NaN	1.33596e+06	2.16556e+06	NaN	NaN	NaN	NaN	NaN	NaN	NaN	0	0	1.912e-06	1.499e-10	6.76	553.4	360.2	360.2	1.74119e-07	1.44582e-08	0	0	6.30301e-06	1.89086e-06	1.7362e-06	7.17051e-05	4.32	62.53
Q9Y274-1	ST3GAL6	High	[R].TSAEYFR.[L]	Q9Y274-1 [89-95]	High	High		1	2	18	0	873.41	2	335848	1.28822e+06	NaN	NaN	1.3894e+06	NaN	NaN	279968	NaN	NaN	NaN	7.82972e+06	1.23977e+06	NaN	1.0574e+06	NaN	617023	400188	1.36139e+06	1.99899e+06	796153	NaN	380352	NaN	1.56907e+06	NaN	NaN	NaN	648608	2.6503e+06	NaN	NaN	704566	NaN	NaN	NaN	NaN	NaN	2.79435e+06	3.44339e+06	NaN	2.02702e+06	NaN	174487	NaN	NaN	NaN	962988	923457	3.79496e+06	NaN	NaN	2.27241e+06	NaN	705721	3.48167e+06	NaN	2.44123e+06	1.48565e+06	817684	NaN	NaN	NaN	NaN	1.48337e+06	NaN	1.07267e+06	NaN	552276	229648	NaN	641043	NaN	6.04237e+06	1.70508e+06	NaN	NaN	8.89397e+06	2.35514e+06	NaN	835555	NaN	NaN	0	89	9.468e-05	0.001103	2.77	371.7	166.6	166.6	0.00169496	5.84569e-05	5.84548e-05	0.000314107	0.0135387	0.000431107	0.000431004	0.00378513	1.64	25.43
P04004	VTN	High	[R].TSAGTRQPQFISR.[D]	P04004 [325-337]	High	High		1	1	259	1	1448.76	7	1.88491e+07	6.67296e+06	8.88061e+06	1.54492e+07	4.50585e+06	9.41005e+06	9.99621e+06	1.2957e+07	2.11086e+07	2.56844e+07	3.13912e+07	1.02492e+08	1.87351e+07	2.32607e+07	5.40263e+07	2.09299e+07	3.33354e+07	1.69068e+07	9.38723e+07	1.3125e+07	1.4345e+07	2.27968e+07	9.48845e+06	1.51319e+07	2.02773e+07	3.00071e+07	6.08197e+07	2.00609e+07	8.1596e+07	2.14888e+08	1.45072e+07	8.69439e+06	1.758e+07	2.62374e+07	5.46729e+06	7.93117e+06	1.07084e+07	1.74214e+07	2.80965e+07	16567647	1.08939e+07	1.37018e+07	6.13198e+07	8.68904e+06	2.46207e+07	6.99728e+06	1.25662e+07	2.62153e+07	4.51999e+07	7.45833e+07	5.41159e+07	4.89041e+07	5.85489e+07	2.35995e+08	4.79695e+07	162514919	3.65002e+07	4.92274e+07	3.21735e+07	1.71109e+07	1.62568e+07	2.16429e+07	1.69334e+07	2.90734e+07	1.76377e+07	9.60473e+06	2.89715e+07	1.29799e+07	1.76942e+07	3.09855e+07	4.06781e+07	2.21669e+08	5.49963e+07	2.10751e+07	1.17295e+07	3.89206e+08	1.36038e+07	1.41982e+07	6.46742e+07	2.85779e+07	1.19266e+07	1.77096e+07	NaN	0	325	1.912e-06	9.165e-10	9.36	585.2	449.9	449.9	4.37267e-10	3.54052e-11	0	0	1.58289e-08	1.05127e-09	0	0	2.8	23.73
P00439	PAH	High	[R].IEVLDNTQQLK.[I]	P00439 [421-431]	High	High		1	1	19	0	1300.71	1	NaN	2.71239e+06	2.23001e+07	5.50343e+06	1.65495e+06	3.56519e+07	2.55909e+06	2.40471e+07	NaN	3.71324e+06	3.02797e+07	3.41212e+07	2.60488e+06	1.72081e+07	1.84881e+06	1.27957e+07	NaN	1.14878e+07	4.77892e+07	2.18054e+06	2.41924e+06	2.55788e+07	NaN	6.15753e+06	9.85467e+06	1.66359e+07	1.07683e+07	6.63489e+06	3.81137e+07	2.8626e+07	NaN	828364	7.82764e+06	2.22603e+07	NaN	NaN	NaN	NaN	NaN	NaN	NaN	NaN	NaN	NaN	1.22326e+08	NaN	NaN	NaN	NaN	NaN	NaN	NaN	NaN	NaN	NaN	8.90187e+07	NaN	NaN	NaN	NaN	NaN	NaN	NaN	NaN	NaN	NaN	4.41989e+07	NaN	NaN	2.18743e+07	2.46203e+07	NaN	NaN	4.9356e+07	4.86663e+07	NaN	NaN	2.34054e+07	NaN	NaN	2.04916e+06	2.76217e+07	NaN	0	0	1.912e-06	2.193e-06	4.14	450.6	248.2	248.2	7.28413e-05	1.05545e-06	8.31734e-07	5.6699e-05	0.00263	2.10325e-05	2.0854e-05	0.000323677	1.53	36.94
P12931	SRC	High	[R].LEVK.[L]	P12931 [272-275]	High	n/a		1	1	282	0	488.308	18	6.49071e+06	5.08144e+06	8.87493e+06	1.20426e+07	1.15177e+06	5.70255e+06	3.77752e+06	2.92022e+06	2.46634e+06	1.16869e+07	1.3446e+07	1.07454e+07	4.08255e+06	7.61881e+06	2.84943e+06	6.15688e+06	6.02398e+06	7.08796e+06	1.75364e+07	1.24156e+07	1.11009e+07	1.2975e+07	6.83197e+06	6.19361e+06	1.57268e+07	1.00575e+07	1.12729e+07	1.31002e+07	1.64861e+07	1.73436e+07	2.06484e+07	5.57835e+06	2.14021e+07	2.31605e+07	9.63176e+06	5.58386e+06	1.87569e+07	8.19586e+06	1.00411e+07	1.35627e+07	2.11007e+07	6.15246e+06	1.62781e+07	2.1829e+06	6.812e+06	2.19902e+06	7.40088e+06	4.23491e+06	7.12294e+06	2.49001e+07	1.52935e+07	1.48851e+07	1.77458e+07	1.76588e+07	5.90138e+06	1.7242e+07	1.01172e+07	1.1239e+07	1.35235e+07	9.44492e+06	2.5991e+07	2.30777e+07	3.03851e+07	1.69309e+07	2.8936e+07	4.51535e+06	1.14728e+07	6.2583e+06	3.07026e+06	9.24048e+06	1.18174e+07	9.67145e+06	8.1022e+06	3.47791e+07	1.12854e+07	2.30416e+07	5.02595e+07	1.95455e+07	2.63927e+07	4.03859e+07	3.30848e+07	4.43424e+07	NaN	0	272	NaN	NaN	3.33	426.4	426.4	426.4	0.000471374	3.65476e-06	3.62827e-06	0.000130719	0.00377238	7.13734e-05	7.08364e-05	0.000991876	NaN	23.41
O00391	QSOX1	High	[R].IEVGRFPVLEGQR.[L]	O00391 [314-326]	High	High		1	2	389	1	1499.83	15	2.17766e+07	1.01996e+07	1.09651e+07	2.56134e+07	1.46448e+08	1.66369e+07	5.25803e+07	2.0321e+07	1.3211e+08	2.41371e+07	31402702	37293170	5.3768e+06	7.15635e+07	1.84301e+07	3.22623e+07	2.90996e+07	4.33791e+07	6.78243e+07	2.6111e+07	3.21886e+07	1.12225e+07	1.42635e+07	3.42027e+08	1.24593e+07	2.51782e+07	3.16645e+07	3.51719e+07	3.29185e+07	6.85069e+07	4.60803e+07	4.00426e+07	3.3429e+07	2.86289e+07	1.26191e+07	1.12162e+07	1.96874e+07	1.73031e+07	3.44367e+07	1.92478e+07	3.29177e+07	3.35953e+07	8.69741e+07	7.41839e+06	3.03053e+07	3.42423e+07	1.7114e+07	3.31516e+07	3.50634e+07	4.4255e+07	1.55264e+07	3.64887e+07	3.96586e+07	3.5567e+07	1.29796e+07	4.19419e+07	6.75436e+06	2.90623e+07	1.6322e+07	1.33295e+07	2.95313e+07	2.48336e+07	3.27894e+07	7.11028e+07	4.85032e+07	3.03839e+08	7.30695e+07	1.7737e+07	1.28696e+07	6.25175e+07	3.63324e+07	4.62555e+07	5.24749e+07	3.55424e+07	3.90829e+07	4.83626e+07	1.22187e+08	8.10955e+07	6.6808e+07	1.72881e+08	3.69474e+07	2.42121e+07	NaN	0	314	1.912e-06	1e-11	10.36	611.9	469.3	469.3	4.37267e-11	5.17904e-12	0	0	1.58289e-09	1.80235e-10	0	0	3.79	44.15
Q08174	PCDH1	High	[K].LEVGAPYLR.[V]	Q08174 [92-100]	High	High		1	2	13	0	1017.57	1	NaN	644213	NaN	NaN	1.84941e+06	423008	646492	774940	2.6406e+06	NaN	NaN	2.10405e+06	632431	1.06182e+06	NaN	NaN	NaN	562580	NaN	1.84931e+06	NaN	NaN	NaN	3.55062e+06	343963	NaN	NaN	NaN	557084	1.05649e+06	NaN	NaN	NaN	4.26169e+06	NaN	242306	NaN	NaN	NaN	2.02745e+06	NaN	1.46468e+06	911202	290220	NaN	633005	NaN	NaN	NaN	NaN	NaN	NaN	NaN	NaN	674072	NaN	641197	NaN	NaN	784054	1.67288e+07	4.98738e+06	NaN	NaN	NaN	NaN	1.43638e+06	721308	808932	NaN	1.01183e+06	NaN	NaN	1.07292e+06	1.73433e+06	2.81228e+06	2.90897e+07	NaN	NaN	NaN	NaN	2.38494e+06	NaN	0	92	0.001191	0.01832	3.59	419.3	113.7	113.7	0.000254349	1.38468e-06	1.31203e-06	9.46656e-05	0.00912545	0.00024557	0.000245093	0.00254864	1.92	42.57
P55291	CDH15	High	[R].LEVEDRDLPGSPNWVAR.[F]	P55291 [281-297]	High	High		1	1	13	1	1952.98	1	NaN	NaN	NaN	NaN	NaN	NaN	NaN	NaN	NaN	NaN	NaN	NaN	552650	1.22994e+06	NaN	NaN	NaN	NaN	1.50406e+06	NaN	NaN	NaN	NaN	NaN	1.11106e+06	NaN	NaN	NaN	NaN	NaN	NaN	NaN	NaN	2.06708e+06	NaN	NaN	NaN	NaN	1.26966e+07	NaN	4.97806e+06	NaN	NaN	NaN	NaN	NaN	NaN	NaN	NaN	NaN	NaN	NaN	NaN	NaN	NaN	NaN	NaN	NaN	NaN	NaN	5.95491e+06	5.94291e+06	NaN	NaN	NaN	NaN	NaN	NaN	NaN	NaN	NaN	NaN	NaN	1.06547e+06	3.05586e+06	NaN	3.72974e+06	NaN	NaN	NaN	NaN	NaN	NaN	0	0	1.912e-06	5.732e-13	8.31	570.1	433.7	433.7	4.93225e-09	3.60805e-10	0	0	1.78545e-07	1.30678e-08	0	0	5.05	45.22
P47756-2	CAPZB	High	[K].LEVEANNAFDQYR.[D]	P47756-2 [96-108]	High	High		1	2	68	0	1568.73	2	NaN	540954	1.85469e+06	2.31411e+06	1.14956e+06	2.70982e+06	4.74816e+06	3.2938e+06	1.90928e+06	NaN	1.8356e+06	NaN	688852	1.46112e+06	NaN	853320	1.06374e+06	NaN	2.80952e+06	2.762e+06	3.38762e+06	2.77037e+06	NaN	2.74253e+07	1.40513e+06	5.27317e+06	1.334e+06	679575	NaN	NaN	1.20406e+07	2.46029e+06	2.7179e+06	7.83452e+06	1.66982e+06	NaN	761526	NaN	5.6078e+06	1.53544e+07	6.10447e+06	8.65144e+06	2.22152e+06	1.01451e+06	3.96632e+06	1.79891e+06	935260	3.26835e+06	1.15462e+06	3.06394e+06	478249	4.64297e+06	2.66243e+07	5.00205e+06	947299	NaN	601645	2.08798e+06	1.28862e+07	3.34011e+06	3.14783e+06	1.01699e+07	NaN	6.32156e+06	4.5794e+06	2.49323e+07	4.89285e+06	1.20993e+07	4.66292e+06	1.30683e+07	2.08354e+06	1.82278e+06	965879	6.24714e+06	1.13075e+07	8.76208e+06	1.53154e+07	5.48937e+06	1.33976e+07	4.36224e+06	NaN	8.65721e+06	NaN	0	96	1.912e-06	2.906e-08	10.65	639.1	456.8	456.8	2.23719e-11	3.09705e-12	0	0	8.09853e-10	1.1883e-10	0	0	3.76	42.48
P02671-1	FGA	High	[R].LEVDIDIK.[I]	P02671-1 [169-176]	High	High		1	2	3	0	944.53	1	1.1394e+06	525182	572750	NaN	NaN	NaN	NaN	892969	NaN	NaN	NaN	495182	NaN	575383	550256	NaN	NaN	401968	NaN	1.06014e+06	NaN	NaN	378003	NaN	1.33811e+06	NaN	650863	349089	NaN	NaN	NaN	NaN	NaN	2.35303e+06	NaN	295810	NaN	NaN	NaN	NaN	887959	NaN	930348	NaN	NaN	NaN	NaN	2.6748e+06	NaN	NaN	NaN	NaN	754106	1.16604e+06	NaN	879127	885121	NaN	NaN	NaN	NaN	NaN	NaN	NaN	787634	NaN	NaN	NaN	NaN	NaN	NaN	1.87281e+06	NaN	NaN	NaN	NaN	NaN	NaN	3.20844e+06	1.21082e+06	NaN	NaN	NaN	0	0	0.0001763	0.002088	1.95	261	29.3	29.3	0.0112063	0.000421959	0.000421925	0.00288231	0.294912	0.0130553	0.0130553	0.11019	1.55	43.48
Q09666-1	AHNAK	High	[K].LEVPDMNIR.[G]	Q09666-1 [2482-2490]	High	n/a	1xOxidation [M6]	1	1	1	0	1102.56	0	NaN	NaN	NaN	NaN	NaN	NaN	NaN	NaN	NaN	NaN	NaN	NaN	NaN	NaN	NaN	NaN	NaN	NaN	NaN	NaN	NaN	NaN	NaN	NaN	NaN	NaN	NaN	NaN	NaN	NaN	NaN	NaN	NaN	NaN	NaN	NaN	NaN	NaN	NaN	NaN	NaN	NaN	NaN	NaN	NaN	NaN	NaN	NaN	NaN	NaN	NaN	NaN	NaN	NaN	NaN	NaN	NaN	NaN	NaN	NaN	NaN	NaN	1.33248e+06	NaN	NaN	NaN	2.39678e+06	NaN	1.22004e+06	NaN	1.70147e+06	990308	NaN	NaN	NaN	2.5535e+06	1.4802e+07	NaN	NaN	4.40976e+06	1.4468e+06	NaN	NaN	0	2482	NaN	NaN	1.73	271.5	9.8	9.8	0.0187997	0.000774297	0.000774179	0.00475294	0.415681	0.0205249	0.0205249	0.176544	NaN	34.8
P11597-1	CETP	High	[R].LEVVFTALMNSK.[G]	P11597-1 [442-453]	High	High	1xOxidation [M9]	1	2	7	0	1367.72	1	NaN	NaN	NaN	1.4442e+06	NaN	780526	NaN	NaN	NaN	596921	NaN	NaN	NaN	NaN	291794	NaN	NaN	NaN	NaN	NaN	NaN	NaN	NaN	NaN	NaN	653483	NaN	NaN	NaN	NaN	NaN	NaN	NaN	NaN	744118	NaN	NaN	NaN	NaN	NaN	NaN	NaN	787722	NaN	NaN	NaN	698751	858697	NaN	NaN	607944	NaN	NaN	NaN	NaN	NaN	NaN	NaN	NaN	NaN	2.43504e+06	NaN	6.86641e+06	NaN	NaN	NaN	844878	400660	NaN	1.68572e+06	893148	NaN	NaN	NaN	1.71749e+06	2.78607e+06	NaN	NaN	NaN	NaN	NaN	NaN	NaN	0	442	1.089e-05	3.61e-05	3.81	427.6	196.2	196.2	0.000155502	1.05545e-06	7.04368e-07	4.98579e-05	0.00559828	0.000106462	0.000106397	0.00136718	2.68	52.46
O14786-1	NRP1	High	[K].IESPGYLTSPGYPHSYHPSEK.[C]	O14786-1 [33-53]	High	High		1	3	88	0	2346.1	1	2.49497e+06	282142	486621	2.25584e+06	3.61197e+06	2.17822e+06	4.6156e+06	3.1347e+06	4.00432e+06	2.22147e+06	2.23852e+06	7.43426e+06	NaN	NaN	1.50613e+06	515852	951061	780113	3.0057e+06	1.93169e+06	NaN	1.41312e+06	861290	7.2958e+06	NaN	3.00273e+06	NaN	1.00997e+06	3.66322e+06	3.2347e+06	NaN	NaN	NaN	2.15565e+06	NaN	2.31998e+06	1.85362e+06	NaN	5.17942e+06	NaN	1.667e+06	1.02638e+07	9.60371e+06	918810	7.78319e+06	757334	2.05177e+06	6.21986e+06	2.14221e+06	2.95882e+06	NaN	1.80388e+06	2.07825e+07	NaN	3.91912e+06	1.02027e+07	3.3706e+06	8.61097e+06	9.81239e+06	3.87491e+06	6.52689e+06	3.26161e+06	2.30458e+06	NaN	NaN	4.9183e+06	2.99699e+06	722316	1.26792e+06	NaN	2.65357e+06	1.40159e+06	880485	5.79349e+06	3.21956e+06	NaN	6.55183e+06	NaN	NaN	NaN	NaN	NaN	NaN	0	0	1.912e-06	6.305e-16	14.7	831.2	831.2	831.2	2.00364e-15	2.86008e-16	0	0	7.25309e-14	9.91539e-15	0	0	5.65	34.16
O60469-1	DSCAM	High	[R].TSDTLSK.[Q]	O60469-1 [1645-1651]	n/a	High		1	1	1	0	751.383	0	990013	757871	466337	2.18769e+06	NaN	NaN	NaN	318751	NaN	NaN	NaN	NaN	NaN	NaN	NaN	NaN	NaN	NaN	NaN	NaN	438862	NaN	NaN	NaN	427830	NaN	NaN	NaN	262719	NaN	NaN	NaN	NaN	NaN	578867	188666	NaN	1.34218e+06	1.35781e+06	NaN	NaN	NaN	497586	NaN	NaN	NaN	2.52407e+06	410461	NaN	NaN	NaN	516220	2.26003e+06	NaN	227914	NaN	155182	NaN	5.16717e+06	1.243e+06	NaN	NaN	635311	4.47462e+06	3.08715e+06	NaN	845918	NaN	NaN	1.12163e+06	NaN	NaN	534938	NaN	NaN	2.28271e+06	NaN	NaN	NaN	2.34907e+06	NaN	NaN	NaN	0	0	0.009457	0.1631	NaN	NaN	NaN	NaN	NaN	NaN	NaN	NaN	NaN	NaN	NaN	NaN	1.67	24.73
Q8WUM4	PDCD6IP	High	[K].TSEVDLAK.[P]	Q8WUM4 [12-19]	High	n/a		1	1	85	0	862.452	2	4.50903e+06	481734	1.97999e+06	9.24745e+06	2.21975e+07	3.20446e+06	5.4107e+06	1.40618e+06	3.62062e+07	6.68677e+06	9.46234e+06	2.09681e+07	4.62652e+06	4.62933e+06	4.61317e+06	2.82018e+06	1.41351e+06	1.96039e+06	1.54098e+07	6.90405e+06	8.49871e+06	7.3999e+06	5.48759e+06	4.45474e+07	9.04551e+06	6.07548e+06	4.54494e+06	3.28249e+06	7.71883e+06	1.22537e+07	4.60322e+06	5.30685e+06	7.53021e+06	2.57832e+07	1.87337e+06	4.22231e+06	4.85104e+06	8.26155e+06	1.21679e+07	1.1525e+07	1.58203e+07	1.90909e+07	1.36894e+07	3.88274e+06	6.7954e+06	2.53439e+06	5.60667e+06	5.59304e+06	5.68287e+06	4.55877e+07	1.29763e+07	2.66865e+07	2.03771e+07	2.02352e+07	3.48391e+06	NaN	4.02213e+06	1.09662e+07	7.92465e+06	7.70963e+06	1.48454e+07	2.16053e+07	7.2014e+06	1.06761e+07	8.61344e+06	5.75598e+07	6.15131e+06	3.96801e+06	7.20903e+06	1.23091e+07	1.36917e+07	5.7595e+06	1.13139e+07	1.82456e+07	6.70199e+06	7.07373e+06	5.39404e+06	5.62848e+06	1.8675e+07	NaN	1.66147e+06	4.00849e+06	NaN	0	12	NaN	NaN	3.91	431.6	141.8	141.8	0.000122205	1.05545e-06	7.21553e-07	5.09243e-05	0.00440473	8.55931e-05	8.55066e-05	0.00106912	NaN	22.53
O15393	TMPRSS2	High	[K].TSEVLNAAK.[V]	O15393 [393-401]	High	High		1	2	118	0	932.505	4	3.02511e+06	455531	348883	526119	2.38154e+06	665954	1.54697e+06	352392	1.66585e+06	3.82646e+06	829584	8.27625e+06	404769	NaN	3.38899e+06	2.51446e+06	392723	479198	1.78648e+07	NaN	4.16599e+06	249233	523480	7.34385e+06	5.46136e+06	497945	4.13581e+06	3.56196e+06	4.91336e+06	1.71869e+07	NaN	4.61581e+06	6.24482e+06	4.7541e+06	298892	2.88523e+06	276097	1.11913e+06	9.16202e+06	NaN	8.71134e+06	6.89033e+06	8.36576e+06	284905	435264	786541	4.05798e+06	490328	5.76922e+06	1.47854e+07	5.38785e+06	1.4004e+06	2.15535e+06	1.00464e+07	3.81643e+06	1.10165e+07	3.17627e+06	1.02759e+06	783227	548799	1.09338e+07	1.98667e+06	454483	2.95369e+06	2.52307e+06	3.16929e+06	7.11999e+06	823215	2.96773e+06	612749	1.60022e+06	1.70745e+06	1.33476e+07	1.92332e+07	1.97835e+06	7.14148e+06	4.67385e+06	2.57839e+06	7.29162e+06	2.99491e+06	1.76048e+06	1.87132e+06	NaN	0	0	1.912e-06	3.836e-06	5.19	530.7	194.6	194.6	6.43993e-06	1.05545e-06	1.00011e-06	6.3804e-05	0.000233069	2.90457e-06	2.86227e-06	0.000125494	2.69	21.97
P62633-1	CNBP	High	[K].TSEVNCYR.[C]	P62633-1 [153-160]	n/a	High	1xCarbamidomethyl [C6]	1	8	5	0	1028.45	0	NaN	220131	NaN	NaN	NaN	NaN	NaN	NaN	NaN	NaN	NaN	518332	NaN	NaN	NaN	NaN	NaN	NaN	NaN	NaN	NaN	NaN	NaN	NaN	NaN	249328	NaN	NaN	NaN	NaN	NaN	NaN	NaN	NaN	NaN	NaN	NaN	NaN	NaN	NaN	NaN	NaN	NaN	NaN	NaN	NaN	NaN	NaN	NaN	NaN	315141	NaN	NaN	NaN	NaN	NaN	NaN	NaN	NaN	NaN	NaN	NaN	NaN	NaN	483056	NaN	NaN	NaN	NaN	NaN	NaN	NaN	NaN	NaN	NaN	NaN	NaN	NaN	NaN	NaN	NaN	NaN	NaN	0	0	2.911e-05	0.0004372	NaN	NaN	NaN	NaN	NaN	NaN	NaN	NaN	NaN	NaN	NaN	NaN	2	20.15
Q05682-1	CALD1	High	[R].LEQYTSAIEGTK.[S]	Q05682-1 [679-690]	n/a	High		1	6	2	0	1339.67	0	NaN	NaN	NaN	NaN	NaN	NaN	NaN	NaN	NaN	NaN	NaN	NaN	NaN	NaN	NaN	NaN	NaN	NaN	NaN	NaN	NaN	NaN	NaN	NaN	NaN	NaN	NaN	NaN	NaN	NaN	NaN	NaN	NaN	NaN	NaN	NaN	NaN	NaN	NaN	NaN	NaN	NaN	NaN	NaN	NaN	NaN	NaN	NaN	NaN	NaN	NaN	NaN	NaN	NaN	NaN	NaN	NaN	NaN	NaN	NaN	NaN	NaN	NaN	NaN	2.23012e+06	NaN	NaN	NaN	NaN	NaN	1.1126e+06	NaN	940494	NaN	2.99836e+06	NaN	NaN	4.0806e+06	NaN	NaN	NaN	NaN	NaN	0	0	6.351e-05	0.0008603	NaN	NaN	NaN	NaN	NaN	NaN	NaN	NaN	NaN	NaN	NaN	NaN	1.3	32.31
Q8WY91	THAP4	High	[K].LEQTVSMATTTQPMTQHLHVTYK.[K]	Q8WY91 [551-573]	High	High		1	2	3	0	2645.31	1	NaN	NaN	4.92067e+06	NaN	1.10827e+06	NaN	NaN	NaN	NaN	NaN	NaN	NaN	NaN	NaN	NaN	NaN	NaN	NaN	NaN	NaN	NaN	NaN	NaN	NaN	NaN	NaN	NaN	NaN	NaN	NaN	NaN	NaN	NaN	NaN	NaN	NaN	NaN	NaN	NaN	NaN	NaN	NaN	NaN	NaN	NaN	NaN	NaN	NaN	NaN	3.10511e+06	NaN	NaN	NaN	NaN	NaN	2.09141e+06	NaN	NaN	NaN	1.10868e+07	NaN	NaN	NaN	NaN	NaN	NaN	NaN	NaN	NaN	NaN	NaN	NaN	NaN	NaN	NaN	NaN	NaN	NaN	NaN	NaN	NaN	NaN	NaN	0	551	1.912e-06	4.734e-06	7.44	464	458.7	458.7	3.65581e-08	3.15621e-09	0	0	1.14481e-07	7.86068e-09	0	0	3.58	39.54
Q02790	FKBP4	High	[K].LEQSTIVKERGTVYFK.[E]	Q02790 [267-282]	High	Low		1	1	5	2	1898.04	1	NaN	328629	NaN	NaN	1.24771e+06	NaN	2.46234e+06	NaN	NaN	936635	NaN	1.67737e+06	NaN	886094	744538	1.04463e+06	NaN	918817	2.73269e+06	2.47457e+06	NaN	NaN	333801	NaN	1.4e+06	NaN	1.34858e+06	NaN	694908	1.71565e+06	3.70447e+06	719561	776498	9.35632e+06	920526	NaN	1.35384e+06	NaN	862343	NaN	NaN	1.2191e+06	NaN	NaN	NaN	794051	824949	2.91213e+06	865613	NaN	1.69127e+06	1.06929e+06	2.17178e+06	NaN	NaN	NaN	952261	2.40909e+06	2.31795e+06	2.91587e+06	NaN	920738	NaN	899149	1.99013e+06	NaN	NaN	NaN	NaN	2.81687e+06	1.12241e+06	1.60432e+06	987808	NaN	NaN	7.35254e+06	NaN	3.05479e+06	1.80291e+06	NaN	928531	NaN	NaN	0	0	0.0799	0.8871	0.75	229	82.1	82.1	0.176602	0.00728662	0.00728662	0.048486	0.522048	0.0298827	0.0298826	0.258815	2	54.22
Q92905	COPS5	High	[K].LEQSEAQLGR.[G]	Q92905 [273-282]	n/a	High		1	1	4	0	1130.58	1	NaN	NaN	NaN	NaN	NaN	NaN	NaN	435655	NaN	NaN	NaN	NaN	NaN	NaN	NaN	NaN	459978	NaN	801474	NaN	NaN	NaN	NaN	NaN	NaN	NaN	293451	NaN	NaN	1.4485e+06	NaN	NaN	NaN	NaN	NaN	NaN	461597	NaN	NaN	983057	NaN	538992	NaN	NaN	444597	NaN	282681	1.79862e+06	NaN	NaN	NaN	NaN	NaN	NaN	NaN	NaN	NaN	788694	NaN	910709	NaN	NaN	NaN	NaN	NaN	448575	NaN	NaN	352581	556090	NaN	NaN	650145	1.29462e+06	NaN	8.12969e+06	NaN	NaN	NaN	NaN	NaN	NaN	NaN	0	0	1.282e-05	0.0001181	NaN	NaN	NaN	NaN	NaN	NaN	NaN	NaN	NaN	NaN	NaN	NaN	2.07	22.49
P98160	HSPG2	High	[K].LEQR.[T]	P98160 [3156-3159]	High	n/a		1	1	4	0	545.304	1	571166	NaN	300576	NaN	NaN	NaN	NaN	NaN	NaN	NaN	761851	NaN	NaN	2.1769e+06	NaN	NaN	NaN	NaN	NaN	1.04655e+06	1.46504e+06	NaN	NaN	NaN	NaN	NaN	NaN	NaN	NaN	NaN	NaN	NaN	NaN	NaN	1.56995e+06	NaN	NaN	1.71437e+06	2.02204e+06	3.79528e+06	NaN	NaN	NaN	NaN	NaN	NaN	NaN	NaN	NaN	2.12758e+06	NaN	NaN	NaN	NaN	NaN	NaN	NaN	NaN	NaN	NaN	9.13993e+06	5.57355e+06	NaN	NaN	1.30585e+06	NaN	NaN	1.45108e+06	NaN	NaN	1.9995e+06	NaN	NaN	NaN	368803	3.88008e+06	5.94469e+06	1.43587e+06	3.32498e+06	2.42479e+06	NaN	1.54701e+06	NaN	0	3156	NaN	NaN	2.46	296.4	296.4	296.4	0.00344317	0.000126074	0.000126058	0.000901291	0.111313	0.0035427	0.00354263	0.0282967	NaN	28.73
Q92563	SPOCK2	High	[K].LEQQACLSSK.[Q]	Q92563 [161-170]	High	High	1xCarbamidomethyl [C6]	1	1	81	0	1163.57	1	1.06391e+08	9815847	3.08489e+07	4.09804e+06	6.67518e+06	1.8816e+06	449683	8.3249e+06	NaN	3.72777e+06	7.57756e+06	1.57266e+07	4.01039e+06	2.39972e+07	4.2711e+06	2.49739e+07	2.81522e+07	3.78576e+06	497279	1.03382e+08	1.40328e+07	2.17479e+08	3.04547e+07	1.50393e+06	4.70703e+07	3.38253e+06	2.78644e+06	8.6789e+06	1.21962e+07	9.20168e+06	2.12329e+07	1.78774e+06	7.90144e+06	3.29864e+07	4.95015e+06	6.97228e+06	8.88219e+06	1.149e+07	3.88577e+06	2.32739e+07	2.44543e+07	1.785e+06	1.21533e+07	1.58184e+06	2.04471e+06	394635	2.24075e+06	1.8926e+06	2.08242e+06	4.13158e+06	4.26257e+07	1.50012e+07	2.00032e+07	7.43823e+06	2.45642e+06	1.38278e+07	6.38498e+06	5.50847e+06	2.5238e+07	3.17443e+07	1.09769e+07	1.86849e+07	6.20296e+07	3.00756e+06	7085197	4.74282e+06	6.04362e+06	1.28941e+07	4.66729e+07	1.00103e+07	1.13462e+07	5.99229e+06	1.17237e+07	1.42698e+07	661507	9.35821e+07	3.5797e+06	3.78933e+07	3.83298e+07	2.3039e+06	9.60757e+06	NaN	NaN	0	161	1.912e-06	1.734e-06	6.72	560.8	240.9	240.9	1.90399e-07	1.61708e-08	0	0	6.89232e-06	1.89086e-06	1.72597e-06	7.1398e-05	3.07	21.51
Q3LXA3	DAK	High	[R].LEQPDPGAVAAAAILR.[A]	Q3LXA3 [552-567]	High	High		1	1	396	0	1591.88	4	2.9654e+07	5.40006e+06	1.96457e+07	1.33834e+07	4.55599e+06	5.30148e+06	3.75543e+07	1.30985e+07	8.44056e+07	4.95752e+06	4.57284e+07	8.42545e+07	4.47818e+06	2.79504e+07	6.60879e+06	4.86277e+06	2.4492e+07	2.40004e+06	1.04376e+08	1.72733e+07	6.16736e+06	4.66402e+07	8.72583e+06	2.07751e+07	2.46881e+07	7.23059e+07	1.33445e+07	8.53091e+06	4.72174e+07	8.34986e+07	3.02973e+07	1.23312e+07	1.56447e+07	1.02667e+08	4.91428e+07	8.37196e+06	1.76198e+07	1.23076e+08	37140030	2.7264e+08	2.73758e+07	1.53763e+07	2.7606e+07	3.24635e+06	2.59023e+07	2.44923e+07	1.04129e+07	1.50602e+07	1.23579e+07	1.9514e+07	7.41035e+06	4.19712e+07	2.26722e+07	1.65914e+07	6.43318e+06	2.13756e+07	6.8876e+06	3.02231e+07	3.91048e+07	1.8804e+07	2.80059e+08	6.77971e+07	3.66043e+07	1.24237e+08	1.93622e+08	1.76888e+07	7.43531e+07	1.6239e+07	1.77813e+07	2.16157e+07	3.75959e+07	1.99759e+07	3.20949e+07	4.25158e+07	3.75126e+07	2.87521e+08	1.74398e+08	4.21793e+08	2.30082e+08	2.68478e+08	8.7777e+07	1.00451e+08	NaN	0	552	1.912e-06	2.429e-13	13.1	700.2	455	455	7.86287e-14	9.89271e-15	0	0	2.84633e-12	3.57779e-13	0	0	3.94	57.37
O00159-1	MYO1C	High	[R].TSFLLNLR.[R]	O00159-1 [814-821]	High	n/a		1	1	2	0	963.562	0	NaN	NaN	NaN	NaN	NaN	NaN	NaN	NaN	412322	NaN	675159	NaN	323561	NaN	382859	285620	400164	NaN	NaN	NaN	NaN	NaN	251250	853952	NaN	569566	NaN	NaN	NaN	671288	572222	NaN	532302	1.19684e+06	NaN	NaN	382088	NaN	730577	NaN	532824	NaN	945401	NaN	NaN	NaN	274985	586153	NaN	NaN	NaN	NaN	NaN	NaN	NaN	NaN	NaN	879123	NaN	NaN	NaN	NaN	NaN	919198	NaN	NaN	800442	NaN	428578	1.14645e+06	NaN	NaN	NaN	940067	760784	NaN	NaN	NaN	NaN	NaN	854234	893740	NaN	0	814	NaN	NaN	2.28	297.6	98.5	98.5	0.0052336	0.000176207	0.000176099	0.00110953	0.160685	0.00589782	0.00589769	0.0477208	NaN	51.79
Q9H756	LRRC19	High	[K].IEQLNADVFVPLR.[S]	Q9H756 [133-145]	High	High		1	1	16	0	1513.84	2	NaN	286247	NaN	NaN	2.99453e+06	900667	710021	1.06466e+06	2.99062e+06	613488	2.37895e+06	809589	NaN	NaN	575863	NaN	NaN	NaN	1.07689e+06	NaN	NaN	NaN	NaN	6.84741e+06	NaN	738284	NaN	NaN	NaN	2.56133e+06	1.02341e+06	NaN	NaN	NaN	695876	NaN	360095	851584	904604	NaN	1.06391e+06	1.21495e+06	2.15366e+06	401368	834721	511863	751245	1.71192e+06	NaN	2.61133e+06	558319	1.76296e+06	NaN	NaN	207759	1.19573e+06	NaN	NaN	NaN	655137	NaN	NaN	NaN	NaN	NaN	1.16438e+06	1.31375e+06	NaN	NaN	NaN	NaN	NaN	NaN	350888	NaN	NaN	NaN	2.03659e+06	NaN	NaN	4.27702e+06	NaN	NaN	0	0	1.912e-06	3.04e-07	7.33	587.2	306.7	306.7	4.66926e-08	4.01116e-09	0	0	1.46217e-07	1.157e-08	0	0	3.82	58.25
O75891-3	ALDH1L1	High	[K].TSETINPTDGSVICQVSLAQVTDVDK.[A]	O75891-3 [448-473]	High	High	1xCarbamidomethyl [C14]	1	4	55	0	2777.35	1	3.12838e+06	1.93061e+06	497941	2.14028e+06	NaN	NaN	NaN	467936	1.46827e+06	732263	1.87174e+06	5.18729e+06	576982	NaN	997862	545869	NaN	NaN	1.8131e+06	1.18878e+06	1.0714e+06	2.9451e+06	2.2631e+06	3.83557e+06	NaN	2.07775e+06	3.27956e+06	NaN	1.17002e+06	NaN	2.59204e+06	1.21748e+06	1.86176e+06	5.8917e+06	2.0808e+06	265424	592937	697690	584111	NaN	1.27083e+06	NaN	NaN	133957	1.20752e+06	NaN	NaN	NaN	1.39771e+06	NaN	NaN	1.30984e+06	NaN	NaN	NaN	NaN	NaN	NaN	1.56297e+06	NaN	1.76087e+06	897935	3.44175e+06	2.16855e+06	NaN	2.26781e+06	NaN	3.03593e+06	3.74727e+06	3.96627e+06	2.9833e+06	1.34328e+06	1.46449e+06	1.04029e+06	1.02599e+06	NaN	NaN	NaN	NaN	NaN	NaN	NaN	NaN	0	448	1.912e-06	3.547e-10	14.88	816.2	800.3	800.3	1.30882e-15	1.94224e-16	0	0	4.73787e-14	7.08624e-15	0	0	5.99	59.53
Q07960	ARHGAP1	High	[K].LEQLGIPR.[Q]	Q07960 [201-208]	High	High		1	1	9	0	925.547	1	NaN	NaN	NaN	NaN	NaN	NaN	NaN	NaN	NaN	NaN	NaN	1.51079e+06	NaN	NaN	711812	NaN	NaN	NaN	NaN	NaN	NaN	NaN	NaN	NaN	NaN	977088	623609	NaN	NaN	NaN	NaN	NaN	NaN	NaN	NaN	484292	949809	1.11164e+06	1.57646e+06	2.75655e+06	NaN	NaN	1.28566e+06	NaN	827560	NaN	NaN	NaN	NaN	NaN	NaN	NaN	1.38519e+06	NaN	NaN	1.30756e+06	NaN	NaN	NaN	NaN	NaN	NaN	881814	NaN	2.7746e+06	NaN	NaN	NaN	NaN	2.09264e+06	866521	NaN	1.63098e+06	NaN	NaN	NaN	NaN	NaN	NaN	NaN	NaN	NaN	NaN	0	0	0.0004231	0.005247	1.18	185.5	121.8	121.8	0.065537	0.00225375	0.00225374	0.0131323	0.284885	0.012136	0.012136	0.101964	1.54	37.25
Q9NP91-1	SLC6A20	High	[K].IEQLANPK.[A]	Q9NP91-1 [232-239]	n/a	High		1	2	2	0	912.515	1	NaN	NaN	NaN	NaN	NaN	NaN	NaN	NaN	NaN	NaN	NaN	NaN	NaN	NaN	NaN	NaN	NaN	NaN	NaN	NaN	NaN	1.0197e+06	NaN	NaN	NaN	NaN	NaN	NaN	NaN	NaN	NaN	NaN	NaN	NaN	NaN	NaN	NaN	NaN	NaN	NaN	NaN	NaN	NaN	NaN	NaN	NaN	NaN	NaN	NaN	NaN	NaN	NaN	NaN	NaN	NaN	NaN	NaN	NaN	NaN	NaN	NaN	NaN	449520	NaN	575694	NaN	NaN	NaN	NaN	NaN	2.31605e+06	NaN	434040	NaN	NaN	NaN	NaN	NaN	NaN	NaN	NaN	NaN	NaN	0	0	0.0002707	0.003099	NaN	NaN	NaN	NaN	NaN	NaN	NaN	NaN	NaN	NaN	NaN	NaN	1.49	22.4
P08174-6	CD55	High	[R].TSFPEDTVITYK.[C]	P08174-6 [53-64]	High	High		1	7	106	0	1400.69	5	1.47119e+06	1.67444e+06	4.56999e+06	1.93858e+06	2.40912e+06	1.50154e+06	1.65037e+06	2.13873e+06	2.37614e+06	2.69904e+06	6.0557e+06	2.44087e+06	3.42425e+06	5.71466e+06	1.92184e+06	1.85122e+06	1.91927e+06	1.28138e+06	4.17515e+06	8.45842e+06	3.06808e+06	5.81081e+06	1.89932e+06	2.11999e+06	NaN	1.45183e+06	2.6745e+06	1.52201e+06	3.13346e+06	6.40289e+06	4.58323e+06	2.57026e+06	6.78818e+06	1.62937e+07	3.5329e+06	1.95748e+06	8.85133e+06	1.64087e+06	4.11125e+06	1.06819e+07	5.44445e+06	1.487e+06	4.27131e+06	1.39475e+06	6.45963e+06	1.7564e+06	874574	1.05877e+06	4.73097e+06	1.96702e+06	1.71056e+06	4.75276e+06	5.19309e+06	1.85655e+06	1.6745e+06	NaN	2.79547e+06	4.13751e+06	8.39878e+06	7.23978e+06	7.49216e+07	2.88872e+06	1.86175e+06	7.82935e+06	6.1679e+06	3.19059e+06	NaN	1.36226e+06	1.91003e+06	3.40329e+06	5.1749e+06	4.0532e+06	5.60675e+06	3.35727e+06	2.74444e+06	6.63246e+06	2.68369e+07	NaN	3.90342e+06	NaN	1.79688e+06	NaN	NaN	0	53	1.912e-06	3.817e-06	5.69	469.2	385.4	385.4	2.06466e-06	1.24117e-07	0	0	1.65354e-05	1.89086e-06	1.61084e-06	6.80828e-05	1.81	44.88
P12277	CKB	High	[R].LEQGQAIDDLMPAQK.[-]	P12277 [367-381]	High	High	1xOxidation [M11]	1	1	28	0	1672.82	3	931850	823467	NaN	NaN	7.04712e+08	1.07098e+08	9.27976e+07	8.06307e+07	4.72322e+08	3.16171e+06	2.50825e+06	3.88815e+06	1.97494e+06	NaN	1.83375e+06	NaN	NaN	NaN	9.91393e+06	1.61591e+06	NaN	NaN	1.58496e+06	3.98118e+08	6.81938e+07	2.63483e+06	1.35119e+06	NaN	NaN	5.28676e+06	NaN	2.3322e+06	2.90372e+06	NaN	NaN	648819	NaN	6.16297e+06	1.55177e+06	1.09815e+07	1.35176e+06	5.59587e+08	6.82027e+06	1.4298e+08	2.33215e+06	727561	1.84215e+06	NaN	1.74293e+06	3.04786e+06	1.86685e+06	NaN	NaN	NaN	1.06723e+06	2.56163e+06	NaN	NaN	NaN	1.37291e+06	5.63549e+06	7.45121e+06	890927	NaN	4.85096e+06	5.22258e+08	1.65629e+08	455337	NaN	6.95163e+06	3.96908e+06	NaN	6.34056e+06	1.80442e+06	7.01127e+06	NaN	NaN	NaN	NaN	NaN	NaN	1.46031e+06	NaN	0	367	1.912e-06	5.237e-10	8.3	546.5	462.9	462.9	4.99646e-09	4.05882e-10	0	0	1.8087e-07	1.54655e-08	0	0	4.05	35.43
P12277	CKB	High	[R].LEQGQAIDDLMPAQK.[-]	P12277 [367-381]	High	High		1	1	67	0	1656.83	3	2.11022e+06	1.43585e+06	4.43527e+06	NaN	NaN	2.25633e+06	1.98034e+06	3.61809e+06	3.77969e+06	2.69269e+06	7.33651e+06	7.84642e+06	2.11962e+06	2.99624e+06	3.51104e+06	1.29667e+06	537536	672819	2.23784e+07	3.80534e+06	1.06045e+06	4.122e+06	4.61603e+06	4.65767e+06	1.41302e+06	NaN	3.75635e+06	991046	NaN	4.92866e+06	6.11154e+06	4.51375e+06	787411	9.12391e+06	2.16526e+06	2.02038e+06	1.12525e+06	9.11572e+06	8.7854e+06	1.928e+07	7.43761e+06	7.86388e+06	1.0155e+07	1.09314e+06	2.34823e+06	2.07781e+06	2.07337e+06	1.04957e+06	6.16089e+06	1.95728e+07	4.18449e+06	5.58654e+06	NaN	5.5782e+06	2.33889e+06	6.36507e+06	664290	5.37185e+06	4.43408e+06	4.92587e+06	2.17243e+07	1.77622e+07	3.79777e+06	5.24776e+06	1.53356e+07	1.38482e+06	2.97007e+06	1.4621e+06	NaN	1.22446e+07	NaN	1.79365e+07	1.27782e+07	7.11663e+06	1.44852e+07	1.01405e+07	8.98178e+06	4.63242e+06	9.09986e+06	NaN	1.63242e+06	2.502e+06	NaN	0	367	1.912e-06	8.192e-10	10.83	621.6	522.3	522.3	1.49503e-11	1.85401e-12	0	0	5.41193e-10	6.62782e-11	0	0	4.16	44.74
P02746	C1QB	High	[K].LEQGENVFLQATDK.[N]	P02746 [216-229]	High	High		1	1	28	0	1591.8	3	2.62289e+06	1.7879e+06	1.02522e+06	NaN	NaN	NaN	2.90873e+06	NaN	NaN	888314	NaN	NaN	NaN	NaN	NaN	NaN	NaN	1.19787e+06	NaN	2.29028e+06	NaN	7.73486e+06	2.611e+06	1.7969e+06	NaN	1.60527e+07	NaN	NaN	NaN	NaN	1.42458e+06	NaN	613381	NaN	917462	NaN	3.39323e+06	1.04938e+07	1.50917e+06	1.41916e+07	NaN	NaN	5.2747e+06	NaN	NaN	3.09916e+06	783376	2.42126e+07	NaN	NaN	1.27668e+06	NaN	NaN	2.64615e+07	NaN	1.09699e+06	NaN	1.41432e+06	NaN	5.19778e+06	NaN	NaN	3.75087e+06	NaN	8.60609e+06	NaN	4.88905e+06	787745	984755	2.08996e+07	2.42943e+06	NaN	1.48045e+06	6.71435e+06	1.07982e+07	1.12625e+07	6.33535e+06	NaN	9.5522e+06	1.04462e+07	NaN	1.65209e+06	NaN	0	216	1.912e-06	4.742e-11	10.17	638.8	500.8	500.8	6.75745e-11	7.01099e-12	0	0	5.41193e-10	6.12637e-11	0	0	4.02	43.85
P49591	SARS	High	[K].IEQFVYSSPHDNK.[S]	P49591 [324-336]	High	High		1	1	26	0	1563.74	2	5.60446e+06	539748	NaN	8.53375e+06	1.54828e+06	5.68476e+06	628679	4.04879e+06	3.63968e+06	4.1754e+06	1.39904e+06	8.46032e+06	4.4438e+06	4.86385e+06	2.92448e+06	3.70577e+06	NaN	3.01918e+06	9.49817e+06	5.9088e+06	NaN	7.9692e+06	4.00762e+06	8.98646e+06	6.19845e+06	1.53398e+07	4.65273e+06	241388	9.92075e+06	2.22701e+07	3.98869e+06	4.42429e+06	7.11121e+06	2.50551e+07	NaN	3.8274e+06	7.94086e+06	1.17637e+07	7.80779e+06	NaN	5.46522e+06	6.24614e+06	1.70876e+07	2.45429e+06	1.08571e+07	NaN	7.37091e+06	1.19797e+07	7.12751e+06	9.66822e+06	4.52736e+06	7.92575e+06	3.22696e+07	1.72721e+07	2.97057e+06	9.4651e+06	4.59428e+06	2.16243e+07	2.59881e+07	8.57613e+06	NaN	2.60877e+06	9.35142e+06	1.17851e+07	1.10484e+07	5.04258e+06	8.61027e+06	4.79385e+06	4.68006e+06	1.60143e+07	1.26749e+07	8.04275e+06	3.10557e+06	1.39317e+07	8.75522e+06	2.20805e+06	1.79939e+07	9.64487e+06	1.25784e+07	5.1059e+06	7.95498e+06	6.88672e+06	NaN	0	324	1.912e-06	1.45e-06	3.48	443.6	330.9	330.9	0.000334799	1.38468e-06	1.27765e-06	9.20471e-05	0.00104835	8.04682e-06	7.77068e-06	0.000117165	2.91	28.22
Q9Y2E5	MAN2B2	High	[R].IEQEYQAGPLELNR.[E]	Q9Y2E5 [700-713]	High	n/a		1	1	3	0	1659.83	0	NaN	NaN	NaN	NaN	NaN	NaN	1.38598e+06	NaN	NaN	NaN	NaN	NaN	NaN	NaN	NaN	NaN	NaN	NaN	NaN	NaN	NaN	NaN	601105	NaN	NaN	NaN	NaN	NaN	NaN	NaN	NaN	NaN	NaN	2.55734e+06	1.1432e+06	NaN	NaN	NaN	NaN	NaN	NaN	NaN	NaN	NaN	NaN	NaN	NaN	NaN	NaN	NaN	NaN	NaN	NaN	NaN	NaN	NaN	NaN	NaN	NaN	NaN	5.6157e+06	NaN	NaN	NaN	NaN	NaN	NaN	NaN	NaN	NaN	NaN	NaN	NaN	2.14923e+06	1.3703e+06	NaN	NaN	NaN	NaN	NaN	NaN	2.04187e+06	NaN	0	700	NaN	NaN	10.17	621.9	506	506	6.75745e-11	7.11812e-12	0	0	5.41193e-10	8.2462e-11	0	0	NaN	42.56
Q9H444	CHMP4B	High	[K].IEQELTAAK.[K]	Q9H444 [47-55]	High	High		1	1	63	0	1002.55	1	252491	NaN	NaN	NaN	NaN	330229	NaN	318738	NaN	NaN	NaN	NaN	225483	1.43309e+06	3.74752e+06	374240	225807	1.56537e+06	2.09701e+06	675266	NaN	NaN	NaN	NaN	816727	NaN	NaN	NaN	819833	3.33263e+06	1.26484e+06	NaN	1.20641e+06	1.07246e+07	NaN	1.26109e+06	1.48328e+06	NaN	NaN	NaN	NaN	NaN	NaN	NaN	873652	632539	744495	674858	NaN	NaN	NaN	NaN	NaN	1.96736e+06	547171	3.56448e+06	751636	1.52934e+06	NaN	NaN	NaN	1.99201e+06	NaN	NaN	NaN	NaN	1.06998e+06	NaN	597482	NaN	NaN	885061	2.05062e+06	2.90019e+06	NaN	NaN	NaN	NaN	NaN	2.44885e+06	1.69728e+06	NaN	NaN	0	0	1.912e-06	2.301e-05	3.15	398	80.3	80.3	0.000703503	7.75627e-06	7.69281e-06	0.000170329	0.0248504	0.000641273	0.000641121	0.00598988	2.1	23.53
O43511	SLC26A4	High	[K].LEQCGFFDDNIRK.[D]	O43511 [703-715]	High	High	1xCarbamidomethyl [C4]	1	2	12	1	1641.77	1	NaN	NaN	NaN	NaN	NaN	NaN	NaN	NaN	NaN	NaN	1.72742e+06	NaN	NaN	NaN	NaN	NaN	NaN	NaN	NaN	1.58733e+06	NaN	NaN	453766	NaN	NaN	NaN	NaN	NaN	NaN	NaN	2.64385e+06	NaN	1.48187e+06	1.95519e+06	NaN	NaN	NaN	NaN	4.08294e+06	NaN	NaN	NaN	NaN	NaN	NaN	NaN	NaN	NaN	NaN	NaN	NaN	1.98552e+06	1.13698e+07	6.19508e+06	NaN	NaN	NaN	4.31544e+06	1.81892e+06	NaN	NaN	NaN	1.4824e+06	NaN	NaN	NaN	NaN	NaN	3.77053e+06	NaN	NaN	NaN	NaN	NaN	NaN	6.20346e+06	NaN	NaN	NaN	NaN	NaN	NaN	NaN	0	0	1.912e-06	5.793e-07	3.44	408.3	280.6	280.6	0.00036718	1.91405e-06	1.88436e-06	9.01266e-05	0.00293899	4.92066e-05	4.91427e-05	0.00078655	2.6	37.02
P13647	KRT5	High	[R].TSFTSVSR.[S]	P13647 [30-37]	High	High		1	1	8	0	884.447	1	NaN	NaN	NaN	NaN	NaN	NaN	NaN	NaN	NaN	NaN	NaN	NaN	NaN	NaN	NaN	NaN	NaN	NaN	NaN	NaN	NaN	NaN	NaN	NaN	NaN	NaN	NaN	NaN	NaN	NaN	NaN	NaN	NaN	NaN	NaN	NaN	NaN	NaN	3.60749e+06	NaN	NaN	NaN	3.41179e+06	NaN	1.92315e+06	NaN	NaN	NaN	NaN	NaN	NaN	2.48424e+06	NaN	4.61494e+06	1.15378e+06	NaN	NaN	NaN	NaN	NaN	NaN	NaN	NaN	NaN	NaN	NaN	NaN	NaN	NaN	NaN	NaN	NaN	NaN	NaN	NaN	NaN	NaN	NaN	NaN	NaN	NaN	NaN	NaN	0	30	0.002122	0.02803	2.53	290.8	113.9	113.9	0.0029453	0.000103875	0.000103613	0.000849116	0.096634	0.00260636	0.00260633	0.0208033	1.31	23.34
P54826	GAS1	High	[R].TSGGGAGGPGAGGVMGCTEAR.[R]	P54826 [150-170]	High	High	1xCarbamidomethyl [C17]	1	1	2	0	1806.79	0	NaN	NaN	NaN	NaN	NaN	NaN	NaN	NaN	NaN	NaN	NaN	NaN	NaN	NaN	NaN	NaN	NaN	NaN	NaN	NaN	NaN	NaN	NaN	NaN	NaN	NaN	NaN	NaN	NaN	NaN	2.38405e+06	534106	NaN	NaN	NaN	NaN	NaN	NaN	NaN	NaN	NaN	1.24242e+06	NaN	NaN	NaN	NaN	NaN	NaN	NaN	NaN	NaN	NaN	NaN	NaN	NaN	NaN	NaN	NaN	NaN	NaN	NaN	NaN	NaN	NaN	NaN	1.77141e+06	NaN	NaN	NaN	NaN	NaN	NaN	NaN	NaN	NaN	NaN	NaN	NaN	NaN	NaN	NaN	NaN	NaN	0	150	1.912e-06	2.092e-09	12.37	726.2	662.4	662.4	4.27419e-13	5.85004e-14	0	0	3.42313e-12	5.10478e-13	0	0	3.75	28.08
P06727	APOA4	High	[R].LEPYADQLRTQVNTQAEQLRR.[Q]	P06727 [135-155]	High	High		1	1	14	2	2529.32	1	NaN	NaN	NaN	891183	NaN	NaN	NaN	NaN	1.53821e+06	NaN	NaN	NaN	NaN	NaN	8.38414e+06	1.48742e+06	5.29252e+06	NaN	2.60044e+06	1.16435e+06	1.06184e+06	NaN	687266	NaN	NaN	NaN	1.11396e+06	1.87439e+06	1.02581e+07	1.91548e+07	NaN	874780	NaN	NaN	NaN	NaN	NaN	NaN	932826	NaN	610751	NaN	NaN	NaN	NaN	NaN	NaN	NaN	NaN	NaN	NaN	NaN	NaN	NaN	2.78282e+06	1.24395e+07	NaN	NaN	NaN	NaN	NaN	NaN	NaN	NaN	NaN	NaN	NaN	568922	NaN	NaN	NaN	NaN	2.86344e+06	NaN	NaN	NaN	NaN	NaN	NaN	3.19825e+06	NaN	NaN	NaN	0	0	1.912e-06	9.299e-07	6.28	515.4	389.2	389.2	5.2248e-07	4.32382e-08	0	0	1.89132e-05	1.89086e-06	1.59464e-06	6.75995e-05	2.82	40.34
Q9H098-2	FAM107B	High	[K].LEQLELEK.[Q]	Q9H098-2 [266-273]	High	High		1	2	34	0	1001.55	0	NaN	1.0311e+06	866139	NaN	NaN	311266	968306	468817	1.62324e+06	NaN	4.96158e+06	3.23131e+06	4.89961e+06	1.1667e+06	227688	336801	NaN	NaN	1.95344e+06	NaN	NaN	969298	509037	2.18475e+06	396872	1.98962e+06	NaN	NaN	NaN	3.70459e+06	1.66487e+06	NaN	NaN	3.15377e+06	1.23407e+06	917557	794542	NaN	3.50765e+06	NaN	NaN	496181	3.57395e+06	350672	1.74553e+06	538705	NaN	NaN	841527	2.06066e+06	320622	NaN	4.02283e+06	NaN	873177	1.65582e+06	754868	939923	1.19641e+06	NaN	NaN	1.22931e+06	NaN	5.21275e+06	NaN	869203	2.15133e+06	NaN	619995	1.89938e+06	2.37347e+06	2.11264e+06	7.21445e+06	3.12249e+06	2.01558e+06	2.29337e+06	NaN	8.03708e+06	2.1287e+07	1.15482e+07	NaN	NaN	NaN	0	266	1.526e-05	0.0001488	3.06	526.9	100.9	100.9	0.000872456	1.61438e-05	1.6124e-05	0.000165844	0.00697783	0.000156452	0.000156307	0.00193483	2.84	33.92
O60494	CUBN	High	[R].LESMDNCPHEFLQVYDGDSSSAFQLGR.[F]	O60494 [521-547]	High	High	1xCarbamidomethyl [C7]	1	1	31	0	3102.36	0	6.82717e+06	7.81719e+06	7.30345e+06	8.4128e+06	NaN	NaN	NaN	NaN	NaN	8.99632e+06	1.42962e+07	9.8561e+06	5.31265e+06	5.19537e+06	NaN	NaN	NaN	NaN	NaN	7.31482e+06	1.74467e+06	NaN	1.01301e+07	NaN	NaN	1.36804e+07	NaN	NaN	NaN	NaN	2.11741e+07	6.45267e+06	6.26918e+06	2.11112e+07	4.16939e+06	5.88479e+06	1.68721e+07	1.35206e+07	7.54854e+06	1.31687e+07	1.29581e+07	NaN	NaN	NaN	NaN	NaN	NaN	NaN	8.97388e+06	8.321e+06	7.00256e+06	1.37814e+07	2.92829e+07	2.43853e+06	NaN	NaN	NaN	2.41827e+07	1.28873e+07	1.70778e+07	6.87501e+06	1.46183e+07	2.05574e+07	1.20896e+07	1.32934e+07	NaN	NaN	7.07239e+06	4.5656e+06	4.53615e+06	1.54543e+07	NaN	NaN	NaN	NaN	2.00187e+07	2.05772e+07	1.58588e+07	6.16104e+06	4.36135e+06	1.7803e+07	2.23759e+07	NaN	0	0	1.912e-06	6.305e-16	19.47	1029.5	1029.5	1029.5	3.39017e-20	4.47426e-21	0	0	1.22723e-18	1.68815e-19	0	0	7.69	57.2
Q9H4M9	EHD1	High	[K].IEREHQISPGDFPSLR.[K]	Q9H4M9 [342-357]	High	High		1	1	19	1	1880.96	1	NaN	NaN	NaN	NaN	NaN	661790	NaN	NaN	NaN	NaN	NaN	1.54609e+06	NaN	NaN	1.08347e+06	NaN	NaN	NaN	2.18546e+06	NaN	NaN	NaN	NaN	NaN	1.17587e+06	NaN	NaN	NaN	1.22192e+06	4.59381e+06	NaN	NaN	NaN	1.95087e+06	1.10814e+06	NaN	NaN	NaN	1.41822e+06	1.67398e+06	NaN	NaN	3.97749e+06	NaN	2.15314e+06	517024	1.36015e+06	2.69899e+06	NaN	NaN	NaN	NaN	1.76647e+06	NaN	NaN	2.50883e+06	297666	NaN	NaN	NaN	NaN	NaN	NaN	NaN	2.26496e+06	NaN	3.82796e+06	NaN	NaN	1.97434e+06	1.43969e+06	1.0289e+06	1.79286e+06	NaN	NaN	NaN	NaN	NaN	NaN	NaN	NaN	NaN	NaN	0	342	1.912e-06	3.928e-09	5.38	486.3	360.2	360.2	4.21366e-06	1.05545e-06	1.02418e-06	6.46621e-05	0.00015251	1.89086e-06	1.45873e-06	6.36416e-05	4.27	36.68
O60488-1	ACSL4	High	[K].LERFEIPIK.[V]	O60488-1 [662-670]	n/a	High		1	2	2	1	1144.67	0	NaN	233333	NaN	NaN	NaN	NaN	NaN	385778	NaN	NaN	NaN	823053	NaN	NaN	442321	NaN	NaN	NaN	1.37205e+06	342876	311651	NaN	NaN	NaN	NaN	NaN	NaN	NaN	NaN	NaN	NaN	NaN	393663	NaN	NaN	NaN	NaN	NaN	NaN	NaN	NaN	NaN	NaN	NaN	NaN	NaN	NaN	NaN	NaN	NaN	NaN	NaN	NaN	NaN	NaN	NaN	NaN	NaN	NaN	NaN	NaN	NaN	NaN	NaN	NaN	NaN	NaN	NaN	NaN	NaN	618561	NaN	NaN	NaN	891413	NaN	NaN	NaN	NaN	NaN	NaN	NaN	NaN	0	0	1.912e-06	1.011e-05	NaN	NaN	NaN	NaN	NaN	NaN	NaN	NaN	NaN	NaN	NaN	NaN	2.76	42.96
O60235	TMPRSS11D	High	[RK].IESLITK.[TK]	O60235 [80-86]	High	High		1	2	5	0	803.487	1	972919	NaN	699136	869423	2.341e+06	603086	NaN	NaN	2.85566e+06	746531	1.08095e+06	945970	NaN	441376	NaN	NaN	916932	NaN	1.31339e+06	NaN	NaN	NaN	NaN	NaN	NaN	NaN	NaN	NaN	NaN	NaN	NaN	NaN	NaN	NaN	NaN	NaN	NaN	NaN	1.07316e+06	1.10809e+06	NaN	NaN	NaN	NaN	NaN	NaN	NaN	NaN	706620	1.10776e+06	NaN	NaN	NaN	1.29634e+06	NaN	752844	NaN	1.31338e+06	NaN	NaN	NaN	NaN	1.33791e+06	1.20272e+06	976614	NaN	1.28618e+06	NaN	650630	1.16216e+06	1.0938e+06	NaN	938867	NaN	1.43763e+06	1.26131e+06	NaN	NaN	1.89046e+06	NaN	642212	1.21569e+06	NaN	0	80	0.0001831	0.002135	2.49	414.7	104.5	104.5	0.00325023	0.000118367	0.000118361	0.000869376	0.0258975	0.000724913	0.000724808	0.00678819	1.81	29.77
Q9Y5C1	ANGPTL3	High	[K].LESLLEEK.[I]	Q9Y5C1 [124-131]	High	High		1	1	87	0	960.525	2	3.64912e+06	810188	1.10784e+06	3.49073e+06	NaN	939960	677422	631315	NaN	1.70175e+06	NaN	7.30152e+06	1.48376e+06	469898	2.27121e+06	2.38326e+06	831243	NaN	1.57415e+06	2.29494e+06	1.96279e+06	5.47579e+06	6.30356e+06	NaN	NaN	7.56102e+06	2.75735e+06	1.07431e+06	NaN	7.7906e+06	2.9102e+06	526593	3.11035e+06	4.89843e+06	NaN	1.55871e+06	1.74943e+06	1.6598e+06	8.59715e+06	3.84773e+06	612419	NaN	8.25482e+06	750226	3.64791e+06	958948	NaN	7.48295e+06	1.72662e+06	1.75465e+06	2.28009e+06	3.36836e+06	1.54361e+07	1.36665e+07	1.90037e+06	3.63264e+06	485395	3.16721e+06	2.95885e+06	2.9606e+06	4.47623e+06	2.72488e+06	1.48446e+06	1.98189e+06	2.58683e+06	NaN	1.0549e+06	NaN	3.95246e+06	6.10495e+06	5.03411e+06	3.15829e+06	2.64777e+06	6.8365e+06	4.79398e+06	2.75231e+07	NaN	2.6848e+06	5.93794e+06	1.59342e+06	NaN	1.4464e+06	NaN	0	124	1.169e-05	8.205e-05	4.14	484.3	201.5	201.5	7.22057e-05	1.05545e-06	8.35493e-07	5.69282e-05	0.00260712	2.10325e-05	2.09924e-05	0.000325344	2.03	35.24
O43399	TPD52L2	High	[K].TSEKLGEWNEK.[V]	O43399 [109-119]	n/a	High		1	3	36	1	1320.64	1	NaN	NaN	656107	2.25691e+06	NaN	741822	1.92925e+06	NaN	NaN	1.09964e+06	3.3821e+06	4.4844e+06	1.72329e+06	NaN	1.00056e+06	1.00462e+06	NaN	NaN	1.83246e+06	814709	NaN	NaN	1.9607e+06	2.17565e+06	NaN	2.58389e+06	NaN	NaN	NaN	1.52065e+06	NaN	770284	2.29093e+06	NaN	2.01292e+06	1.95157e+06	1.88454e+06	3.36476e+06	4.03133e+06	2.38025e+06	1.04394e+06	NaN	4.43636e+06	964250	1.55852e+06	NaN	446446	1.48694e+06	2.20014e+06	3.65314e+06	1.40184e+06	1.34844e+06	8.57129e+06	4.78641e+06	1.22429e+06	4.14379e+06	1.00287e+06	5.34503e+06	NaN	1.64446e+06	NaN	5.93017e+06	NaN	4.08744e+06	8.91589e+06	NaN	NaN	669847	1.19539e+06	NaN	6.57797e+06	2.02061e+06	3.17056e+06	1.11404e+06	NaN	1.82805e+06	NaN	NaN	4.41891e+06	NaN	NaN	NaN	NaN	0	0	9.468e-05	0.001083	NaN	NaN	NaN	NaN	NaN	NaN	NaN	NaN	NaN	NaN	NaN	NaN	2.59	26.35
Q8NHP8	PLBD2	High	[K].TSELYQK.[T]	Q8NHP8 [414-420]	High	High		1	2	33	0	868.441	1	NaN	NaN	NaN	NaN	NaN	NaN	299339	NaN	NaN	NaN	255782	NaN	NaN	NaN	NaN	NaN	212862	58511.2	NaN	646692	NaN	NaN	189662	NaN	1.04042e+06	NaN	204081	459372	NaN	NaN	NaN	NaN	800168	4.26152e+06	NaN	254794	292457	836509	NaN	1.20917e+06	277195	218777	510996	NaN	NaN	NaN	NaN	NaN	219646	478866	1.03959e+06	NaN	NaN	NaN	NaN	347710	887131	NaN	612985	NaN	1.46354e+06	1.49462e+06	940229	NaN	936389	NaN	NaN	NaN	117417	NaN	874649	1.81221e+07	514696	1.73889e+06	NaN	NaN	NaN	NaN	NaN	895675	NaN	NaN	NaN	0	0	0.000114	0.001383	3.44	379	153.1	153.1	0.000365266	1.91405e-06	1.88589e-06	9.01998e-05	0.0130543	0.000369828	0.000369537	0.00353299	1.56	20.1
P05787	KRT8	High	[R].LESGMQNMSIHTK.[T]	P05787 [402-414]	High	Medium	1xOxidation [M8]	1	1	1	0	1491.69	1	NaN	NaN	NaN	NaN	NaN	NaN	NaN	NaN	NaN	NaN	278724	NaN	NaN	NaN	NaN	NaN	NaN	NaN	NaN	251061	NaN	NaN	NaN	NaN	NaN	NaN	NaN	NaN	NaN	NaN	NaN	NaN	NaN	NaN	NaN	NaN	NaN	660080	NaN	NaN	NaN	NaN	NaN	NaN	NaN	NaN	NaN	NaN	NaN	NaN	NaN	NaN	NaN	NaN	NaN	NaN	NaN	NaN	NaN	503664	NaN	737629	NaN	393869	NaN	NaN	NaN	NaN	NaN	NaN	NaN	2.37634e+06	395239	4.15314e+06	NaN	NaN	NaN	NaN	NaN	NaN	722043	NaN	NaN	0	0	0.01656	0.3289	0.95	108.3	58.8	50.2	0.111816	0.00437284	0.00437264	0.0271826	0.823277	0.0828491	0.082849	0.580415	1.12	21.47
P05787	KRT8	High	[R].LESGMQNMSIHTK.[T]	P05787 [402-414]	High	High		1	2	4	0	1475.7	0	NaN	NaN	NaN	NaN	NaN	NaN	1.42473e+06	NaN	NaN	NaN	NaN	NaN	NaN	NaN	NaN	NaN	569945	NaN	NaN	NaN	NaN	NaN	NaN	NaN	NaN	NaN	NaN	NaN	976518	NaN	NaN	NaN	NaN	NaN	NaN	NaN	NaN	3.06276e+06	NaN	NaN	NaN	NaN	1.43876e+06	NaN	NaN	1.00707e+06	NaN	NaN	NaN	NaN	NaN	NaN	NaN	NaN	NaN	507933	NaN	NaN	NaN	4.49536e+06	NaN	9.01567e+06	NaN	NaN	NaN	NaN	NaN	NaN	NaN	1.60519e+06	1.45118e+06	693314	3.66686e+06	NaN	2.89064e+06	NaN	NaN	NaN	NaN	NaN	NaN	NaN	NaN	0	0	0.0002066	0.002413	1.69	183.6	85.4	85.4	0.0201914	0.000803506	0.000803066	0.00487013	0.433729	0.0227039	0.0227038	0.195962	1.69	28.31
P20338	RAB4A	High	[K].IESGELDPER.[M]	P20338 [178-187]	n/a	High		1	1	4	0	1144.55	1	NaN	NaN	NaN	NaN	NaN	NaN	NaN	NaN	NaN	NaN	NaN	NaN	NaN	NaN	NaN	NaN	NaN	NaN	NaN	NaN	NaN	NaN	NaN	NaN	963071	NaN	690673	609890	1.42082e+06	1.46935e+06	NaN	849295	2.47367e+06	NaN	NaN	433119	NaN	4.47744e+06	NaN	NaN	NaN	478952	1.34308e+06	215638	704397	NaN	NaN	NaN	NaN	NaN	NaN	NaN	NaN	NaN	NaN	NaN	NaN	NaN	NaN	NaN	NaN	NaN	NaN	NaN	NaN	NaN	NaN	1.15795e+06	NaN	NaN	NaN	NaN	1.28395e+06	1.46149e+06	947719	NaN	NaN	NaN	NaN	NaN	NaN	NaN	NaN	0	0	1.282e-05	9.791e-05	NaN	NaN	NaN	NaN	NaN	NaN	NaN	NaN	NaN	NaN	NaN	NaN	2.24	27.27
Q9UHC6-1	CNTNAP2	High	[K].TSESEGVILHGEGQQGDYITLELK.[K]	Q9UHC6-1 [218-241]	High	High		1	1	2	0	2603.28	0	NaN	870000	365166	NaN	3.53208e+06	NaN	967682	NaN	3.86649e+06	NaN	2.02198e+06	NaN	NaN	NaN	NaN	NaN	NaN	NaN	1.19411e+06	NaN	830733	NaN	NaN	NaN	NaN	NaN	NaN	NaN	NaN	NaN	NaN	NaN	NaN	NaN	NaN	NaN	NaN	NaN	NaN	NaN	NaN	NaN	NaN	NaN	NaN	NaN	NaN	NaN	NaN	NaN	NaN	NaN	NaN	NaN	NaN	NaN	NaN	NaN	NaN	NaN	NaN	2.0202e+06	NaN	NaN	NaN	NaN	NaN	NaN	NaN	800402	NaN	NaN	1.50455e+06	NaN	NaN	NaN	NaN	NaN	7.71496e+06	5.42597e+06	1.97099e+06	NaN	NaN	0	0	1.912e-06	2.598e-13	12.64	728	666.1	666.1	2.29303e-13	3.30194e-14	0	0	1.83645e-12	2.32721e-13	0	0	5.14	49.87
P02766	TTR	High	[K].TSESGELHGLTTEEEFVEGIYK.[V]	P02766 [69-90]	High	High		1	1	692	0	2455.15	8	1.17727e+07	1.77579e+07	5.92951e+07	4.25395e+07	3.39001e+06	2.3765e+07	4.69001e+07	3.80093e+07	3.81233e+07	2.26453e+07	1.50835e+08	7.24177e+06	1.50874e+07	5.12687e+07	1.45525e+07	1.92836e+07	1.72105e+07	2.82809e+07	6.80809e+07	7.24118e+06	1.22515e+07	2.73855e+07	7.98662e+06	1.47081e+07	4.63038e+06	8.61997e+07	1.11048e+07	5.02477e+06	2.439e+07	2.30402e+08	1.19904e+08	5.49806e+07	2.84703e+07	4.11575e+07	8.00423e+07	4.19537e+07	1.28962e+07	8.14761e+07	2.02755e+08	1.22633e+08	1.2679e+08	1.33798e+07	6.48105e+07	3.32083e+06	1.65523e+07	8.90175e+07	1.11333e+07	2.60008e+07	3.39509e+07	6.98531e+07	1.78544e+07	3.06637e+07	2.47183e+07	3.07313e+07	8.20425e+06	4.04616e+07	6.68027e+06	1.84446e+07	2.50899e+07	5.07785e+07	5.84594e+07	5.32508e+07	1.66263e+07	1.1789e+08	1.61307e+08	2.54637e+07	9.36908e+07	7.83968e+06	3.01751e+06	5.26844e+07	2.08755e+07	1.28648e+07	1.15624e+07	2.27319e+08	1.54059e+08	1.06775e+08	2.6538e+08	6.74832e+08	2.33639e+08	7.50553e+07	2.1794e+08	195376543	NaN	0	69	1.912e-06	6.305e-16	21.87	1183.9	1096.5	1096.5	1.33895e-22	1.79596e-23	0	0	4.84696e-21	6.36645e-22	0	0	6.16	54.02
Q01082-1	SPTBN1	High	[K].LESEHPDQAQAILSR.[L]	Q01082-1 [1022-1036]	High	High		1	3	6	0	1693.85	0	NaN	NaN	892971	NaN	NaN	NaN	NaN	957803	NaN	NaN	NaN	NaN	NaN	1.482e+06	935496	NaN	683172	NaN	NaN	NaN	NaN	NaN	NaN	NaN	NaN	NaN	NaN	NaN	NaN	NaN	NaN	NaN	NaN	NaN	NaN	NaN	NaN	NaN	NaN	NaN	NaN	NaN	NaN	NaN	NaN	NaN	NaN	NaN	NaN	NaN	NaN	NaN	NaN	1.21519e+08	NaN	NaN	NaN	NaN	NaN	NaN	NaN	NaN	NaN	NaN	NaN	NaN	NaN	NaN	2.54054e+06	7.52566e+06	2.63669e+06	NaN	NaN	6.03017e+06	NaN	NaN	NaN	NaN	NaN	NaN	NaN	NaN	NaN	0	1022	1.912e-06	4.306e-08	6.48	520.4	437.3	437.3	3.34826e-07	2.83216e-08	0	0	1.21204e-05	1.89086e-06	1.64704e-06	6.90894e-05	2.13	31.4
P01024	C3	High	[R].LESEETMVLEAHDAQGDVPVTVTVHDFPGKK.[L]	P01024 [36-66]	High	High	1xOxidation [M7]	1	1	9	1	3394.65	0	NaN	NaN	NaN	NaN	NaN	NaN	1.33799e+06	NaN	NaN	NaN	NaN	NaN	NaN	NaN	NaN	NaN	NaN	NaN	NaN	885607	NaN	NaN	NaN	NaN	NaN	NaN	NaN	NaN	NaN	NaN	NaN	NaN	NaN	NaN	2.51381e+06	NaN	NaN	3.20132e+06	NaN	NaN	NaN	NaN	NaN	NaN	NaN	932011	NaN	4.07186e+06	NaN	NaN	NaN	NaN	NaN	NaN	NaN	NaN	NaN	5.58296e+06	NaN	NaN	6.75679e+06	NaN	NaN	NaN	NaN	2.04334e+06	NaN	NaN	NaN	1.42316e+06	NaN	NaN	NaN	NaN	NaN	NaN	NaN	NaN	NaN	NaN	NaN	NaN	NaN	0	36	1.912e-06	8.211e-11	10.14	588.8	588.8	588.8	7.28874e-11	7.6197e-12	0	0	2.63849e-09	2.44436e-10	0	0	2.51	43.9
P01024	C3	High	[R].LESEETMVLEAHDAQGDVPVTVTVHDFPGKK.[L]	P01024 [36-66]	High	High		1	1	23	1	3378.65	0	NaN	NaN	1.901e+06	NaN	1.17869e+06	1.60161e+06	1.71429e+07	1.19195e+06	NaN	NaN	NaN	NaN	NaN	NaN	3.91649e+06	NaN	1.88932e+06	1.91676e+06	2.40636e+07	NaN	NaN	4.38536e+06	NaN	1.63003e+06	NaN	NaN	880430	NaN	897522	6.44924e+06	NaN	NaN	NaN	2.02169e+06	849911	NaN	1.12691e+06	5.381e+06	NaN	1.61689e+07	NaN	1.30071e+06	NaN	771275	2.31823e+06	1.31493e+06	1.76787e+06	5.26545e+06	NaN	NaN	NaN	1.75754e+06	NaN	NaN	2.39399e+06	1.78356e+06	NaN	4.04706e+06	NaN	862448	3.69195e+06	NaN	944540	NaN	NaN	NaN	3.86223e+06	NaN	NaN	4.68256e+06	NaN	3.9975e+06	3.30499e+06	7.74297e+06	NaN	7.93502e+06	2.30715e+06	NaN	4.45871e+06	NaN	NaN	NaN	NaN	0	36	1.912e-06	7.384e-08	16.77	948.4	948.4	948.4	1.6879e-17	2.30102e-18	0	0	6.11012e-16	8.1372e-17	0	0	2.01	47.13
Q9H4M9	EHD1	High	[K].IEREHQISPGDFPSLRK.[M]	Q9H4M9 [342-358]	High	High		1	1	95	2	2009.06	1	NaN	NaN	895653	NaN	444187	847920	798512	891994	713503	NaN	NaN	NaN	769552	NaN	NaN	NaN	NaN	NaN	NaN	1.31844e+06	1.16104e+06	NaN	NaN	697208	587155	671659	NaN	NaN	713616	NaN	NaN	NaN	NaN	NaN	NaN	NaN	NaN	NaN	NaN	NaN	NaN	NaN	NaN	NaN	NaN	NaN	NaN	NaN	NaN	NaN	NaN	NaN	NaN	NaN	NaN	NaN	NaN	NaN	NaN	NaN	NaN	NaN	NaN	NaN	NaN	NaN	897784	556518	NaN	NaN	992652	NaN	852248	NaN	NaN	NaN	NaN	NaN	NaN	NaN	NaN	NaN	NaN	0	0	1.912e-06	3.434e-13	12.15	791.4	680.7	680.7	7.07868e-13	8.55142e-14	0	0	2.56245e-11	2.91885e-12	0	0	5.01	31.03
P01024	C3	High	[R].LESEETMVLEAHDAQGDVPVTVTVHDFPGK.[K]	P01024 [36-65]	High	High	1xOxidation [M7]	1	1	171	0	3266.55	4	2.62921e+06	2.65387e+06	1.52192e+06	NaN	397761	1.07726e+06	1.13353e+06	180928	443379	311254	1.26968e+06	656570	1.5275e+06	1.67998e+06	464204	1.07397e+06	2.33666e+06	1.26763e+06	3.21219e+06	2.30616e+06	684985	3.72648e+06	3.42619e+06	832742	6.19974e+06	1.16983e+07	1.6073e+07	1.7349e+06	9.83381e+06	3.67009e+07	745320	5.9e+06	3.55848e+06	7.80675e+07	3.0815e+06	1.1723e+06	7.71707e+06	1.33079e+07	2.32965e+06	1.93378e+07	NaN	NaN	1.59285e+07	1.49712e+06	5.02222e+06	1.90891e+06	2.22206e+06	2.66567e+07	219191	2.92988e+06	2.51635e+06	2.70271e+06	5.52382e+06	3.37439e+06	706453	2.68003e+06	1.65366e+06	2.01702e+07	630421	5.63939e+06	1.44216e+07	1.84308e+06	2.40289e+06	5.14601e+06	4.03403e+06	1.43063e+07	3.25186e+06	163266	604373	1.02002e+07	7.35087e+06	6.26928e+06	1.11476e+06	2.37312e+06	1.26135e+06	2.64004e+07	6.04006e+06	4.93046e+06	2.41223e+06	5.11589e+06	3.28189e+06	6.17406e+06	NaN	0	36	1.912e-06	6.305e-16	25.24	1311.1	1294.4	1294.4	5.77589e-26	1.30254e-26	0	0	2.09085e-24	4.75094e-25	0	0	7.05	48.19
P02675	FGB	High	[K].LESDVSAQMEYCR.[T]	P02675 [212-224]	High	High	1xCarbamidomethyl [C12];1xOxidation [M9]	1	1	121	0	1603.67	2	1.73296e+07	9.54994e+06	4.52224e+06	4.08616e+07	2.33492e+06	8.557e+06	3.50869e+06	1.14536e+07	5.17049e+06	9.25939e+06	3.5969e+07	1.74581e+07	5.82443e+06	5.97928e+06	1.29154e+07	6.01015e+06	5.29617e+06	3.62332e+06	2.12406e+07	9.79888e+06	1.56543e+07	1.68475e+07	1.64435e+07	4.82224e+06	2.01608e+07	1.08994e+08	1.21565e+07	6.08831e+06	2.24566e+07	2.70954e+07	8.45966e+06	1.18105e+07	1.47305e+07	3.40802e+07	4.43159e+06	1.38774e+07	2.25963e+07	4.06481e+07	3.6777e+07	8.73552e+07	2.07187e+07	2.0791e+07	4.8634e+07	6.72605e+06	3.01755e+07	1.16556e+07	2.17485e+07	2.64957e+07	3.00274e+07	3.95687e+07	1.11812e+07	4.41079e+07	5.3329e+07	5.02393e+07	8.04916e+06	1.78969e+07	7.52531e+06	5.84209e+07	4.46709e+07	3.6729e+07	6.14472e+07	3.23991e+07	2.76336e+07	117668571	3.83794e+07	NaN	2.09089e+07	3.06665e+07	1.34355e+07	4.43873e+07	2.34031e+07	3.43229e+06	6.72177e+06	3.32156e+07	1.80354e+07	4.05937e+08	1.88215e+07	2.74249e+07	1.08316e+08	8.39496e+06	2.20783e+07	3.63583e+07	NaN	0	212	1.912e-06	4.641e-10	10.83	616.3	616	616	1.49503e-11	2.05335e-12	0	0	5.41193e-10	7.64393e-11	0	0	3.6	27.83
P02675	FGB	High	[K].LESDVSAQMEYCR.[T]	P02675 [212-224]	High	High	1xCarbamidomethyl [C12]	1	1	241	0	1587.68	3	4.50778e+06	9.26883e+06	1.31128e+07	3.4062e+06	1.20386e+06	2.12553e+06	1.09078e+07	5.3602e+06	1.10644e+07	2.51602e+06	3.69287e+07	9.39925e+06	5.66442e+06	1.48039e+07	1.04084e+06	1.79045e+06	2.33897e+06	2.4039e+06	3.5613e+07	4.28855e+06	1.40719e+06	9.32001e+06	1.0684e+07	3.02686e+06	1.14341e+06	6.26384e+06	1.23968e+06	1.66658e+06	3.34868e+06	1.76799e+07	1.33379e+07	3.24777e+06	6.5515e+06	7.63777e+07	8.82296e+06	8.75812e+06	5.07671e+07	9.02769e+07	3.28604e+07	2.78073e+08	8.66143e+06	NaN	3.55461e+06	688048	2.20099e+06	1.23175e+07	NaN	1.65185e+07	3.72883e+06	2.00502e+07	4.65868e+06	1.2432e+07	4.9778e+07	3.23994e+07	1.45622e+06	3.57215e+06	1.47087e+06	1.41902e+08	1.43332e+07	9.64624e+07	5.25892e+07	3.80886e+07	2.1956e+07	8.0902e+07	5.2191e+07	4.78982e+06	1.93283e+06	1.01468e+07	1.50651e+07	1.22753e+08	1.68254e+07	6.69729e+06	3.30078e+06	1.60401e+07	1.05616e+07	1.44471e+08	5.84099e+07	6.94294e+07	5.25177e+08	4.70418e+07	3.65455e+07	9.16799e+07	NaN	0	212	1.912e-06	2.493e-10	12.83	706	639.5	639.5	1.49503e-13	2.25836e-14	0	0	5.41193e-12	8.31933e-13	0	0	4.35	34.43
P13489	RNH1	High	[K].LESCGVTSDNCR.[D]	P13489 [206-217]	High	High	2xCarbamidomethyl [C4;C11]	1	1	28	0	1397.58	1	NaN	NaN	NaN	NaN	NaN	NaN	NaN	NaN	NaN	NaN	NaN	527528	NaN	NaN	NaN	NaN	NaN	NaN	NaN	NaN	NaN	NaN	NaN	NaN	291078	576564	258655	NaN	NaN	NaN	NaN	NaN	NaN	NaN	NaN	NaN	NaN	204441	NaN	521067	NaN	NaN	NaN	NaN	NaN	197440	NaN	NaN	NaN	1.99058e+06	NaN	NaN	1.19602e+06	NaN	NaN	NaN	NaN	1.49422e+06	NaN	NaN	NaN	NaN	NaN	NaN	NaN	NaN	NaN	NaN	NaN	NaN	NaN	478426	NaN	NaN	NaN	1.57271e+06	NaN	NaN	NaN	NaN	NaN	NaN	NaN	0	206	1.912e-06	2.482e-07	8	485.8	485.8	485.8	9.91865e-09	9.47463e-10	0	0	3.59051e-07	3.81162e-08	0	0	3.28	20.65
Q14112-1	NID2	High	[K].IESALLDGSERK.[V]	Q14112-1 [1210-1221]	n/a	High		1	2	1	1	1317.7	1	NaN	NaN	1.34694e+06	NaN	NaN	NaN	NaN	311538	1.01854e+06	1.76618e+06	NaN	1.64071e+06	543382	1.16546e+06	415189	NaN	NaN	494772	NaN	NaN	NaN	NaN	NaN	NaN	NaN	NaN	NaN	NaN	NaN	NaN	NaN	NaN	NaN	NaN	NaN	NaN	508544	NaN	1.56298e+06	NaN	1.0422e+06	1.31523e+06	1.05539e+06	112889	373577	NaN	NaN	NaN	NaN	NaN	NaN	1.83952e+06	NaN	NaN	NaN	NaN	NaN	NaN	NaN	822411	NaN	NaN	NaN	NaN	NaN	NaN	NaN	305717	NaN	NaN	NaN	823474	NaN	1.26969e+06	864121	NaN	NaN	NaN	NaN	NaN	2.02504e+06	NaN	NaN	0	0	0.004231	0.04871	NaN	NaN	NaN	NaN	NaN	NaN	NaN	NaN	NaN	NaN	NaN	NaN	1.28	28.16
Q63HN8-4	RNF213	High	[R].LESAGLGYR.[V]	Q63HN8-4 [2587-2595]	n/a	High		1	2	5	0	965.505	2	NaN	NaN	NaN	927673	6.76824e+06	NaN	NaN	NaN	1.03311e+07	2.32352e+06	NaN	2.69497e+06	881985	NaN	NaN	NaN	NaN	NaN	NaN	NaN	NaN	NaN	NaN	2.36902e+07	NaN	NaN	NaN	NaN	NaN	NaN	NaN	NaN	NaN	NaN	494371	NaN	621962	NaN	NaN	NaN	NaN	5.06926e+06	NaN	354402	NaN	NaN	1.10606e+06	1.21064e+06	944253	1.27792e+07	4.68174e+06	8.14852e+06	NaN	1.5366e+06	NaN	1.57155e+06	NaN	1.33379e+06	NaN	1.36621e+06	NaN	NaN	NaN	NaN	4.64664e+06	1.95107e+07	1.87955e+06	1.40431e+06	763774	NaN	NaN	NaN	2.02295e+06	NaN	1.69103e+06	1.99681e+07	NaN	1.30895e+07	NaN	NaN	NaN	NaN	NaN	0	0	0.0006824	0.009848	NaN	NaN	NaN	NaN	NaN	NaN	NaN	NaN	NaN	NaN	NaN	NaN	1.55	23.19
P03951	F11	High	[K].TSESGLPSTR.[I]	P03951 [259-268]	High	High		1	2	109	0	1034.51	0	3.49368e+06	2.03439e+06	1.02717e+06	3.93954e+06	1.32867e+06	2.22586e+06	2.44274e+06	1.79402e+06	4.3685e+06	1.11201e+06	3.6283e+06	1.48126e+07	158188	1.38864e+06	5.51272e+06	2.08456e+06	1.44121e+06	1.10538e+06	4.8715e+06	4.64517e+06	8.78091e+06	6.49498e+06	3.10987e+06	8.07198e+06	9.65338e+06	5.60172e+06	5.77411e+06	3.20615e+06	5.18087e+06	1.58801e+07	NaN	3.67336e+06	4.2407e+06	1.11026e+07	2.89932e+06	5.31417e+06	2.7589e+06	4.78843e+06	8.48844e+06	1.06801e+07	4.22512e+06	4.23341e+06	1.17326e+07	1.86689e+06	5.46058e+06	1.87729e+06	4.91457e+06	1.0508e+07	6.4169e+06	1.91404e+07	8.05994e+06	5.7746e+06	7.64747e+06	2.88234e+07	4.06209e+06	1.46918e+07	4.52018e+06	1.25856e+07	1.02137e+07	2.70362e+06	4.96555e+06	1.17395e+07	6.34975e+06	1.43084e+06	4.74679e+06	3.10541e+06	9.28356e+06	1.77735e+06	5.98062e+06	6.34783e+06	4.65142e+06	5.58345e+06	3.82582e+06	1.09874e+07	9.98973e+06	7.57963e+06	3.20292e+06	1.81828e+06	7.91877e+06	NaN	2.38425e+06	2.63277e+06	NaN	0	259	1.912e-06	5.313e-06	6.8	494.6	304.6	304.6	1.58977e-07	1.3362e-08	0	0	5.75486e-06	1.89086e-06	1.74941e-06	7.21345e-05	2.22	21.35
Q8WZ42-12	TTN	High	[K].IERSDR.[I]	Q8WZ42-12 [2118-2123]	High	n/a		1	1	3	1	775.406	1	NaN	NaN	1.62974e+06	NaN	NaN	202825	2.34974e+06	556687	NaN	NaN	7.18408e+06	NaN	190359	NaN	NaN	NaN	NaN	NaN	NaN	NaN	NaN	NaN	NaN	255816	1.82157e+06	NaN	NaN	255203	1.1513e+06	914483	2.97519e+06	NaN	NaN	NaN	NaN	NaN	160659	NaN	800257	NaN	227690	443834	521421	NaN	383256	639858	711612	264329	NaN	903449	NaN	390946	NaN	NaN	NaN	209143	NaN	NaN	916000	NaN	NaN	1.30918e+06	NaN	NaN	2.66366e+06	470463	NaN	NaN	NaN	NaN	NaN	9.36915e+06	1.64622e+06	NaN	1.56367e+06	2.00464e+06	NaN	6.16927e+06	NaN	NaN	1.24532e+07	NaN	NaN	0	2118	NaN	NaN	1.73	371.4	8.6	8.6	0.0188238	0.000774924	0.000774909	0.00475265	0.416001	0.0205347	0.0205347	0.176588	NaN	24.04
P03952	KLKB1	High	[K].TSESGTPSSSTPQENTISGYSLLTCK.[R]	P03952 [260-285]	High	High	1xCarbamidomethyl [C25]	1	1	18	0	2732.26	0	NaN	492909	1.28792e+06	1.60394e+06	NaN	NaN	843429	387984	NaN	1.19133e+06	2.46213e+06	NaN	1.69887e+06	935928	NaN	231833	NaN	397247	1.26472e+06	799205	NaN	934983	682918	NaN	NaN	963993	NaN	NaN	NaN	NaN	1.25384e+06	NaN	569622	NaN	466206	327465	2.23681e+06	1.77024e+06	NaN	2.57984e+06	1.65014e+06	NaN	1.76138e+06	NaN	NaN	1.20223e+06	NaN	NaN	NaN	NaN	NaN	NaN	3.54822e+06	NaN	NaN	NaN	NaN	8.64055e+06	NaN	3.35035e+06	NaN	1.333e+07	1.38714e+06	5.6154e+06	1.25765e+06	NaN	NaN	468602	NaN	1.13165e+06	NaN	778004	NaN	NaN	1.55649e+06	6.31909e+06	NaN	2.27013e+06	3.88135e+06	2.66288e+06	NaN	1.20928e+06	NaN	0	0	1.912e-06	1.805e-09	13.88	769	769	769	1.30882e-14	1.96154e-15	0	0	4.73787e-13	7.4208e-14	0	0	4.8	47.8
P27338	MAOB	High	[K].LERPVIYIDQTR.[E]	P27338 [231-242]	High	High		1	2	14	0	1502.83	2	515099	766088	NaN	552341	NaN	NaN	4.26457e+06	776148	1.29675e+06	1.18412e+06	2.02252e+06	588648	563764	NaN	694953	NaN	NaN	325302	NaN	499393	574892	NaN	NaN	NaN	NaN	907688	NaN	1.59785e+06	2.62107e+06	2.56949e+06	2.94059e+06	NaN	NaN	NaN	1.34784e+06	775013	NaN	NaN	NaN	NaN	NaN	NaN	4.72421e+06	NaN	5.2258e+06	2.17031e+06	3.27349e+06	NaN	750791	973665	NaN	NaN	NaN	NaN	NaN	1.07338e+06	NaN	NaN	NaN	NaN	NaN	NaN	1.60157e+06	NaN	3.1317e+06	NaN	NaN	NaN	794709	1.57633e+06	2.5643e+06	5.04527e+06	NaN	4.14681e+06	NaN	NaN	NaN	2.04663e+06	NaN	NaN	NaN	1.74392e+06	NaN	0	0	1.912e-06	1.494e-05	6.48	476.4	394.4	394.4	3.32627e-07	2.79598e-08	0	0	2.66395e-06	1.89086e-06	1.87876e-06	7.56144e-05	3.53	37.57
Q5JXB2	UBE2NL	High	[K].LERISLDILK.[D]	Q5JXB2 [84-93]	High	High		1	1	75	1	1199.74	4	1.83677e+06	1.20114e+06	1.42301e+06	1.99318e+06	1.33797e+07	3.57811e+06	2.37979e+06	2.11886e+06	1.27273e+07	3.10224e+06	NaN	2.94582e+06	997371	NaN	96318.3	NaN	1.26639e+06	813241	1.40704e+07	4.13605e+06	NaN	793904	1.60457e+06	3.28718e+07	947465	2.36253e+06	1.00959e+06	316694	NaN	4.95105e+06	8.11896e+06	1.87666e+07	5.69698e+06	NaN	NaN	1.0479e+06	1.40583e+06	1.91924e+06	2.15236e+06	416149	1.79123e+06	4.58595e+06	7.6124e+06	2.43334e+06	4.6323e+06	1.43936e+06	1.51093e+06	4.09623e+06	2.3054e+06	1.4483e+06	1.66676e+06	439504	629908	2.43263e+06	3.99108e+06	1.22986e+06	93472.5	3.33549e+06	NaN	1.11781e+06	NaN	5.65444e+06	848079	NaN	NaN	2.34726e+07	3.59827e+06	2.43757e+06	2.8358e+06	2.94537e+06	2.18765e+06	NaN	2.80962e+06	3.31053e+06	9.8239e+06	2.72705e+06	6.47401e+06	1.96064e+06	1.72136e+06	1.77656e+06	NaN	810206	NaN	0	84	0.003623	0.0409	1.82	368.5	25.6	25.6	0.015021	0.000614739	0.000614713	0.00424983	0.0671645	0.00168054	0.00168044	0.0139451	1.8	38.58
O43155	FLRT2	High	[K].LERLDISNNQLR.[M]	O43155 [278-289]	High	High		1	1	18	1	1470.8	0	NaN	NaN	NaN	NaN	NaN	830785	NaN	NaN	NaN	766891	1.82676e+06	NaN	NaN	1.24198e+06	NaN	671046	379684	986537	NaN	NaN	NaN	NaN	NaN	NaN	NaN	NaN	831960	NaN	NaN	NaN	NaN	NaN	NaN	NaN	NaN	NaN	805387	NaN	NaN	NaN	NaN	NaN	NaN	NaN	NaN	NaN	NaN	NaN	NaN	NaN	NaN	NaN	NaN	NaN	NaN	1.73068e+06	NaN	1.17595e+06	NaN	1.06999e+06	NaN	NaN	NaN	NaN	NaN	NaN	NaN	NaN	NaN	NaN	NaN	NaN	NaN	NaN	NaN	NaN	NaN	NaN	NaN	NaN	NaN	NaN	NaN	0	278	3.779e-06	2.56e-05	3.71	312.5	257.9	257.9	0.000196546	1.38468e-06	1.35527e-06	9.70638e-05	0.00706583	0.000159283	0.000159178	0.00192915	2.42	33.7
Q14204	DYNC1H1	High	[K].TSETFK.[N]	Q14204 [3492-3497]	High	n/a		1	1	5	0	712.351	0	NaN	NaN	NaN	NaN	NaN	NaN	NaN	NaN	NaN	NaN	NaN	NaN	NaN	NaN	NaN	NaN	NaN	NaN	NaN	NaN	NaN	NaN	1.14007e+06	NaN	NaN	NaN	NaN	2.12023e+06	NaN	NaN	NaN	1.57023e+06	NaN	NaN	NaN	631199	NaN	2.38525e+06	1.6613e+06	3.20003e+06	NaN	NaN	1.69957e+06	NaN	NaN	1.99009e+06	NaN	NaN	NaN	NaN	NaN	NaN	2.12294e+06	NaN	NaN	NaN	1.15679e+06	NaN	1.451e+06	NaN	8.38834e+06	NaN	NaN	NaN	2.06298e+06	NaN	NaN	NaN	NaN	NaN	NaN	1.69844e+06	NaN	5.68019e+06	NaN	NaN	NaN	6.18157e+06	NaN	2.25402e+06	2.56966e+06	3.77883e+06	NaN	0	3492	NaN	NaN	1.13	241.5	15.8	15.8	0.0738062	0.00256408	0.00256405	0.0153672	0.74696	0.0625609	0.0625609	0.485505	NaN	39.77
P01024	C3	High	[R].LESEETMVLEAHDAQGDVPVTVTVHDFPGK.[K]	P01024 [36-65]	High	High		1	1	381	0	3250.56	8	2.82462e+07	13795804	3.2938e+07	2.50719e+07	1.2935e+07	3.01847e+07	1.87344e+07	1.6481e+07	2.28501e+07	2.94677e+07	4.58862e+07	2.40798e+07	2.64859e+07	1.56809e+07	7.46138e+06	6.96126e+06	4.48394e+07	2.8076e+06	5.59288e+07	3.01727e+07	8.21697e+06	6.72989e+07	1.6992e+07	2.37071e+07	1.00454e+07	2.48905e+07	2.69217e+07	7.43022e+06	1.77229e+07	1.72891e+08	1.03672e+07	7.58219e+06	7.37802e+06	9.99335e+07	6.8791e+06	8.35508e+06	5.17004e+07	1.86884e+08	4.95519e+07	3.1967e+08	1.88557e+07	1.61809e+07	8.44809e+07	3.83037e+06	1.34303e+08	1.19438e+07	2.94651e+07	2.12907e+08	2.17803e+07	2.78675e+07	1.23783e+07	2.9122e+07	6.67676e+07	7.1554e+07	8.84454e+06	3.65942e+07	9.36316e+06	2.00484e+08	2.34672e+07	7.27676e+07	1.2121e+08	5.3698e+07	2.5031e+07	4.36997e+07	4.20898e+07	4.72883e+07	3.20355e+07	1.61414e+07	1.68336e+07	2.01607e+08	3.28891e+07	8.15637e+07	1.50341e+07	3.01563e+07	3.27885e+07	1.88202e+08	5.59464e+07	5.59417e+07	163377314	6.75117e+07	2.12273e+07	6.34576e+07	NaN	0	36	1.912e-06	6.305e-16	24.24	1288.2	1288.2	1288.2	5.77145e-25	1.05584e-25	0	0	2.08924e-23	3.65182e-24	0	0	6.4	51.71
P00747	PLG	High	[R].LFLEPTRK.[D]	P00747 [657-664]	High	High		1	1	202	1	1003.59	16	5.95615e+07	3.81294e+07	5.90433e+07	4.43116e+07	1.68295e+07	6.7281e+07	2.57824e+07	6.93011e+07	3.4956e+07	4.06252e+07	7.5824e+07	5.39415e+07	2.46414e+07	2.98866e+07	2.64921e+07	4.3105e+07	1.31477e+08	8.19776e+06	1.39619e+08	3.56145e+07	2.92775e+07	2.05776e+08	6.62406e+07	6.39165e+07	9.48814e+07	7.9307e+07	7.77462e+07	3.35057e+07	7.7449e+07	625826814	3.84903e+07	2.71082e+07	4.4923e+07	2.64317e+08	2.52663e+07	6.78034e+07	2.97286e+08	3.26368e+08	7.40769e+07	3.841e+08	4.33073e+07	5.43293e+07	2.25495e+08	1.26379e+07	2.06287e+08	3.1006e+07	5.4022e+07	4.56432e+08	5.72551e+07	8.48818e+07	3.24087e+07	1.12724e+08	1.62611e+08	1.99866e+08	2.3658e+07	1.13813e+08	2.22939e+07	7.4729e+08	4.94028e+07	2.13318e+08	1.85493e+08	1.23444e+08	1.20423e+08	1.45724e+08	4.79314e+07	205379177	4.84616e+07	4.80144e+07	5.13477e+07	2.94763e+08	1.02687e+08	2.20936e+08	9.64028e+07	1.78832e+08	6.10443e+07	4.84912e+08	8.07199e+07	8.10328e+07	6.55437e+08	5.96894e+07	5.06382e+07	1.20305e+08	NaN	0	0	0.001103	0.01672	4.28	480.3	231.2	231.2	5.19221e-05	1.05545e-06	8.72521e-07	5.87648e-05	0.00187609	1.25465e-05	1.23941e-05	0.000283897	2.19	28.57
Q15833-1	STXBP2	High	[K].TRSQLLIMDR.[A]	Q15833-1 [226-235]	High	High		1	3	17	1	1232.68	1	NaN	NaN	NaN	NaN	NaN	NaN	NaN	NaN	NaN	NaN	NaN	1.11609e+06	NaN	NaN	777980	NaN	NaN	NaN	1.88573e+06	NaN	NaN	NaN	NaN	NaN	NaN	568116	419954	291103	1.08377e+06	1.55977e+06	NaN	NaN	286172	NaN	1.12619e+06	NaN	NaN	NaN	NaN	NaN	NaN	675491	964584	NaN	NaN	NaN	NaN	NaN	NaN	1.3631e+06	736712	NaN	1.23099e+06	901095	329277	2.09515e+06	NaN	2.34958e+06	NaN	NaN	NaN	NaN	801800	NaN	NaN	NaN	NaN	NaN	NaN	NaN	1.27505e+06	848313	2.07102e+06	NaN	NaN	NaN	NaN	NaN	NaN	NaN	NaN	NaN	NaN	0	0	0.0006613	0.009345	3.22	332.5	197.8	197.8	0.000608455	5.404e-06	5.37544e-06	0.000129082	0.0215638	0.000578428	0.000578418	0.00534259	2.13	32.4
Q7L5L3-2	GDPD3	High	[K].LEVYFSPGHFAHGSDRR.[M]	Q7L5L3-2 [115-131]	High	High		1	2	38	1	1974.96	2	1.03622e+06	1.85986e+06	NaN	1.77413e+06	NaN	691436	5.62238e+06	1.61482e+06	2.5215e+06	NaN	2.91002e+06	842323	NaN	3.10335e+06	880022	NaN	1.80936e+06	NaN	1.4489e+06	820888	NaN	2.15647e+06	359922	NaN	NaN	3.31808e+06	1.139e+06	1.7981e+06	4.52583e+06	8.0139e+06	NaN	NaN	NaN	NaN	NaN	534797	1.69521e+06	888711	1.11875e+06	NaN	NaN	NaN	2.78892e+06	858335	898871	526454	769977	1.91801e+06	2.66824e+06	NaN	NaN	NaN	2.65498e+06	NaN	546481	3.95746e+06	998503	1.34274e+06	4.23543e+06	825966	NaN	NaN	1.20838e+06	3.14031e+06	4.92314e+06	NaN	982024	NaN	NaN	6.27836e+06	3.1016e+06	3.59857e+06	3.09799e+06	NaN	1.55146e+06	NaN	5.94767e+06	NaN	6.35404e+06	7.7045e+06	NaN	NaN	NaN	0	0	1.912e-06	3.866e-10	4.54	370.1	370.1	370.1	2.88167e-05	1.05545e-06	9.14124e-07	6.07054e-05	0.00104208	8.04682e-06	7.9003e-06	0.000118652	2.43	34.38
P01008	SERPINC1	High	[R].LFGDK.[S]	P01008 [178-182]	High	n/a		1	1	16	0	579.314	3	4.67463e+06	1.0639e+06	1.4411e+06	3.93942e+06	1.94493e+06	3.22611e+06	2.84989e+06	3.97822e+06	2.62151e+06	2.20677e+06	5.28303e+06	5.69106e+06	1.51759e+06	2.31589e+06	4.36204e+06	2.44231e+06	2.78883e+06	3.44933e+06	9.28979e+06	2.61875e+06	2.89637e+06	5.84694e+06	3.54348e+06	4.40337e+06	3.69177e+06	4.15804e+06	7.61574e+06	4.89237e+06	1.0584e+07	1.79039e+07	2.39892e+06	3.12294e+06	2.56131e+06	3.70783e+07	3.10234e+06	3.40551e+06	3.42868e+06	5.60348e+06	9.13865e+06	8.7112e+06	2.05275e+06	3.30781e+06	1.33558e+07	2.17677e+06	9.07109e+06	2.81255e+06	5.36653e+06	1.06222e+07	4.11755e+06	9.81534e+06	4.13714e+06	6.7664e+06	1.66385e+07	7.75004e+06	3.93828e+06	1.66241e+07	4.78239e+06	8.82228e+06	9.45655e+06	6.83125e+06	3.18996e+07	4.21206e+06	1.15981e+07	5.3434e+06	3.75121e+06	1.78235e+06	7.0181e+06	2.10517e+06	2.16303e+06	1.92521e+06	4.70254e+06	5.07159e+06	6.49201e+06	3.33903e+07	1.21638e+07	8.34798e+06	1.24184e+07	8.53414e+06	8.01942e+06	369202	7.07734e+06	5.40947e+06	NaN	0	178	NaN	NaN	2.53	466.5	65.3	65.3	0.00294694	0.000103875	0.000103527	0.000848333	0.096685	0.00263208	0.00263208	0.020972	NaN	23.5
P05546	SERPIND1	High	[R].TREVLLPK.[F]	P05546 [389-396]	High	Low		1	1	13	1	955.593	1	494996	NaN	NaN	NaN	NaN	186822	724021	NaN	497901	NaN	NaN	498655	NaN	NaN	NaN	NaN	NaN	NaN	NaN	NaN	349435	NaN	NaN	NaN	398817	NaN	NaN	NaN	NaN	NaN	NaN	NaN	NaN	NaN	NaN	NaN	NaN	783479	NaN	NaN	NaN	NaN	NaN	NaN	NaN	369309	284946	NaN	NaN	NaN	NaN	NaN	NaN	NaN	NaN	NaN	NaN	NaN	NaN	709537	NaN	NaN	1.03621e+06	NaN	NaN	NaN	NaN	NaN	NaN	NaN	NaN	930403	804702	NaN	994594	NaN	NaN	NaN	NaN	NaN	NaN	NaN	NaN	0	0	0.06754	0.8417	2.52	419.9	34.9	34.9	0.00302307	0.000106119	0.000106002	0.000880185	0.0989744	0.002923	0.00292295	0.023255	0.87	24.32
P27169	PON1	High	[K].IFFYDSENPPASEVLR.[I]	P27169 [291-306]	High	High		1	1	99	0	1883.92	3	6.13248e+06	1.18818e+06	1.72915e+06	2.41853e+06	1.22426e+06	1.04322e+06	4.11748e+06	1.31638e+06	3.41468e+06	1.3579e+06	2.25299e+06	2.37834e+06	730203	645301	2.29576e+06	2.04512e+06	3.22604e+06	1.45891e+06	2.69714e+06	1.05258e+06	1.74463e+06	1.6655e+06	4.51973e+06	659827	1.5484e+06	917347	3.2299e+06	1.18521e+06	2.86749e+06	1.69957e+07	NaN	2.09219e+06	1.87435e+06	NaN	2.51955e+06	1.26842e+06	2.23403e+06	5.90119e+06	3.64404e+06	8.441e+06	2.62263e+06	2.23208e+06	2.45909e+06	1.57709e+06	2.11441e+06	2.13775e+06	2.00089e+06	5.86785e+06	2.08441e+06	1.01897e+06	1.60299e+06	6.4917e+06	843662	2.73013e+06	1.78548e+06	3.19282e+06	1.50149e+06	7.11633e+06	1.22219e+06	2.93634e+06	4.41619e+06	4.63291e+06	3.40084e+06	1.20076e+06	NaN	1.11677e+06	4.09545e+06	795356	625556	1.7633e+06	1.09256e+06	2.48807e+06	NaN	4.7875e+06	920409	1.74196e+07	1.39534e+07	942655	NaN	NaN	NaN	1.63004e+06	NaN	0	0	1.912e-06	8.834e-12	11.1	622.4	591	591	7.86287e-12	8.92352e-13	0	0	2.84633e-10	3.02928e-11	0	0	4.14	60.05
P21399	ACO1	High	[K].LFFWNSK.[S]	P21399 [633-639]	High	High		1	1	64	0	941.488	5	2.40404e+06	1.04518e+06	NaN	3.50583e+06	332202	281626	1.29447e+06	553192	NaN	2.61866e+06	2.15029e+06	4.93288e+06	NaN	NaN	1.2578e+06	387675	285202	451216	1.19578e+06	1.26031e+06	1.43169e+06	9.15366e+06	638504	3.50441e+06	2.51034e+06	4.21174e+06	NaN	598531	2.56463e+06	1.45664e+06	349379	654105	1.54929e+06	3.33798e+06	2.02777e+06	909515	4.75708e+06	1.06013e+06	2.00569e+06	2.07916e+06	1.64144e+06	2.36913e+06	1.17761e+06	104152	1.38161e+06	529914	1.61187e+06	1.90336e+06	1.21029e+06	2.80494e+06	1.3913e+06	NaN	2.42471e+06	1.24304e+06	371347	3.71336e+06	862319	1.47752e+06	NaN	NaN	3.9566e+06	4.086e+06	5.43078e+06	1.95078e+06	518835	1.63013e+06	1.88547e+06	2.11303e+06	4.03717e+06	833422	4.0734e+06	1.39061e+06	556415	1.27094e+06	1.32454e+06	4.17569e+06	2.81357e+06	2.44885e+06	1.46407e+06	637674	NaN	NaN	NaN	0	0	0.00033	0.003721	2.22	280	92.4	92.4	0.00601871	0.00020887	0.000208646	0.00153925	0.18074	0.00664941	0.00664902	0.053931	0.92	53.7
O00468-6	AGRN	High	[R].IFFVNPAPPYLWPAHK.[N]	O00468-6 [114-129]	High	High		1	6	90	0	1897.02	3	943386	218095	1.01035e+06	361114	841592	1.37911e+06	428070	1.48869e+06	2.48448e+06	401729	460409	2.82308e+06	1.34695e+06	462902	588694	84912.2	2.01736e+06	148949	2.74609e+06	5.4942e+06	4.43328e+06	1.12351e+06	548474	3.80824e+06	334944	392958	1.49467e+06	359499	1.10975e+06	3.39591e+06	5.31873e+06	2.02168e+06	314669	4.8492e+06	4.93376e+06	906743	1.46779e+06	3.60507e+06	6.20048e+06	6.82572e+06	4.94588e+06	876883	1.99002e+06	1.26642e+06	1.38264e+06	3.0114e+06	1.05654e+06	3.72248e+06	900394	4.14893e+06	1.53442e+06	4.04565e+06	1.62534e+06	511953	1.62734e+06	1.5306e+06	309607	2.08436e+06	1.24241e+06	NaN	1.75166e+07	9.47589e+06	408808	1.07155e+06	2.17305e+06	2.83501e+06	766463	213482	1.4193e+06	2.84435e+06	404191	310892	1.30563e+06	1.43115e+06	710899	7.04274e+06	9.5452e+07	NaN	983823	2.25808e+06	988149	2.25096e+06	NaN	0	114	1.912e-06	3.012e-08	8.95	564.3	516.7	516.7	1.12692e-09	7.79235e-11	0	0	4.0794e-08	2.06743e-09	0	0	4.06	67.43
P01024	C3	High	[R].TRFISLGEACK.[K]	P01024 [711-721]	High	High	1xCarbamidomethyl [C10]	1	1	17	1	1281.66	1	NaN	NaN	NaN	NaN	NaN	NaN	NaN	NaN	NaN	971034	1.93105e+06	2.24025e+06	892119	1.15381e+06	NaN	NaN	NaN	NaN	NaN	NaN	NaN	1.89524e+06	686208	NaN	NaN	1.19679e+06	NaN	NaN	NaN	4.02155e+06	NaN	NaN	NaN	NaN	NaN	739569	1.73317e+06	3.04336e+06	1.58375e+06	5.78233e+06	NaN	NaN	NaN	NaN	NaN	NaN	NaN	NaN	NaN	3.1249e+06	NaN	3.78553e+06	4.02647e+06	4.69459e+06	NaN	NaN	NaN	7.08655e+06	NaN	3.52483e+06	NaN	NaN	NaN	884924	NaN	NaN	NaN	NaN	NaN	925446	NaN	NaN	NaN	NaN	NaN	NaN	NaN	NaN	NaN	NaN	NaN	NaN	NaN	0	0	5.296e-05	0.0007596	4.15	393.4	306.1	306.1	7.09965e-05	1.05545e-06	8.4413e-07	5.73394e-05	0.00256356	1.89538e-05	1.89425e-05	0.00032911	1.67	32.42
P01024	C3	High	[R].TRFISLGEACKK.[V]	P01024 [711-722]	High	High	1xCarbamidomethyl [C10]	1	1	2	2	1409.76	0	NaN	NaN	NaN	NaN	NaN	NaN	NaN	NaN	NaN	NaN	NaN	NaN	NaN	NaN	530105	NaN	NaN	NaN	NaN	NaN	NaN	NaN	NaN	NaN	NaN	NaN	NaN	NaN	NaN	NaN	NaN	NaN	NaN	NaN	NaN	NaN	NaN	NaN	NaN	NaN	NaN	NaN	NaN	NaN	NaN	NaN	NaN	NaN	NaN	NaN	NaN	NaN	NaN	NaN	NaN	NaN	NaN	1.74251e+06	NaN	NaN	NaN	NaN	NaN	NaN	NaN	NaN	NaN	NaN	NaN	NaN	NaN	NaN	NaN	NaN	NaN	NaN	NaN	NaN	NaN	NaN	NaN	NaN	NaN	0	0	0.006697	0.09842	2.19	276.2	110.7	110.7	0.00648464	0.000217509	0.000217294	0.00163415	0.192253	0.00714415	0.00714415	0.0581613	1.96	25.72
P01591	IGJ	High	[R].TRFVYHLSDLCK.[K]	P01591 [81-92]	High	High	1xCarbamidomethyl [C11]	1	1	145	1	1538.78	4	2.17736e+06	4.01879e+06	4.74993e+06	7.53637e+06	893731	1.68328e+06	4936611	2.35835e+06	NaN	7.14131e+06	1.0944e+07	6.32423e+06	5.09781e+06	1.32541e+06	2.67787e+06	1.61995e+06	1.37111e+06	1.8135e+06	6.06565e+06	4.33377e+06	3.14521e+06	4.8839e+06	1.86251e+06	887357	1.00117e+06	6.37483e+06	2.05839e+06	322272	1.56506e+06	1.06686e+06	7.35903e+06	2.49829e+06	4.61992e+06	1.13331e+07	609583	998956	1.48219e+06	8.42787e+06	6.39539e+06	1.47494e+07	6.15411e+06	2.26898e+06	7.82667e+06	407442	6.18369e+06	2.11104e+06	830043	2.79803e+06	6.23182e+06	8.93229e+06	3.98962e+06	1.24654e+07	1.57819e+07	4.93773e+06	1.76872e+06	7.19478e+06	NaN	1.54831e+06	1.18771e+07	5.45983e+06	2.27952e+07	8.41561e+06	3.17672e+06	9.06064e+06	1.14941e+06	NaN	7.55976e+06	6.30819e+06	3.35896e+06	6.58558e+06	1.48908e+07	5.73265e+06	NaN	1.14406e+07	1.31579e+06	2.16283e+07	2.20773e+07	NaN	1.67164e+07	7.55097e+06	5.35621e+06	5.75892e+06	NaN	0	81	1.912e-06	3.303e-10	10.64	663.3	538.5	538.5	2.26751e-11	3.14556e-12	0	0	8.20828e-10	1.21281e-10	0	0	3.75	34.28
P14780	MMP9	High	[K].LFFFSGR.[Q]	P14780 [579-585]	High	High		1	1	54	0	873.462	0	1.67186e+06	3048960	2.12914e+06	1.86731e+06	3.13476e+06	2.12395e+06	991250	1.67416e+06	4.40782e+06	1.40105e+06	1.84741e+06	2.80974e+06	1.22345e+06	1.11451e+06	844237	1.12878e+06	3.4648e+06	853167	1.22732e+06	1.71691e+06	2.70283e+06	NaN	580265	4.50601e+06	1.14132e+06	4.05616e+06	5.456e+06	2.4337e+06	1.06729e+06	NaN	3.0122e+06	4.3826e+06	4.22923e+06	NaN	NaN	218957	220134	NaN	264196	NaN	564615	2.27575e+06	NaN	3.20794e+06	2.11368e+06	472711	1.20608e+06	878529	149910	1.16731e+06	1.56326e+06	2.48841e+06	2.91234e+06	1.3079e+06	2.93435e+06	2.34821e+06	4.05154e+06	NaN	4.39993e+06	3.09661e+06	1.80377e+06	NaN	552961	3.99344e+06	NaN	1.26908e+07	3.95066e+06	3.2039e+06	2.73167e+06	1.28699e+06	146265	1.4712e+07	NaN	485044	445918	1.98702e+07	NaN	123855	455820	908395	1.09199e+06	56766.9	NaN	0	579	0.000169	0.002044	3.14	367.1	90.9	90.9	0.000731709	8.86715e-06	8.78799e-06	0.000168698	0.0258227	0.00071497	0.000714938	0.00664655	1.76	53.17
Q9UGM5-1	FETUB	High	[R].IFFESVYGQCK.[A]	Q9UGM5-1 [108-118]	n/a	High	1xCarbamidomethyl [C10]	1	1	10	0	1377.65	1	NaN	482070	393479	908896	NaN	634683	626948	410339	NaN	423730	NaN	1.80439e+06	409430	NaN	NaN	481613	NaN	354300	NaN	780902	NaN	683077	NaN	NaN	NaN	897481	421402	530249	1.1139e+06	1.32288e+06	NaN	NaN	NaN	1.01163e+06	NaN	341904	414534	946366	1.23406e+06	1.3511e+06	895893	NaN	NaN	NaN	NaN	NaN	NaN	726032	566182	1.02676e+06	386155	NaN	NaN	1.35857e+06	334525	NaN	575696	NaN	NaN	732727	2.12243e+06	NaN	803721	NaN	NaN	NaN	1.46791e+06	524183	545022	692439	767742	973205	987562	1.87918e+06	NaN	1.86151e+06	NaN	NaN	1.70822e+06	NaN	1.34411e+06	972649	NaN	0	0	1.912e-06	2.433e-06	NaN	NaN	NaN	NaN	NaN	NaN	NaN	NaN	NaN	NaN	NaN	NaN	2.64	48.47
P28676	GCA	High	[R].IFFDDYVACCVK.[L]	P28676 [173-184]	High	High	2xCarbamidomethyl [C9;C10]	1	1	14	0	1536.69	1	1.14688e+06	1.69463e+06	NaN	1.39499e+06	NaN	NaN	NaN	NaN	NaN	NaN	NaN	NaN	1.21658e+06	882106	755918	766257	NaN	NaN	2.19276e+06	2.65844e+06	2.79598e+06	855314	355329	2.30016e+06	2.61529e+06	1.00124e+07	416933	3.71141e+06	NaN	NaN	3.09957e+06	1.43443e+06	NaN	NaN	NaN	NaN	NaN	NaN	NaN	NaN	NaN	NaN	NaN	NaN	NaN	NaN	NaN	2.52808e+06	NaN	NaN	NaN	6.77445e+06	4.80583e+06	NaN	NaN	2.61733e+06	NaN	2.75014e+06	1.36928e+06	1.54012e+06	NaN	NaN	2.06412e+06	814289	NaN	3.34817e+06	9.41242e+06	4.22079e+06	2.91504e+06	3.70549e+06	3.30725e+06	4.48288e+06	NaN	NaN	NaN	7.03159e+06	2.7201e+06	2.11235e+06	1.9669e+06	NaN	NaN	2.11833e+06	NaN	0	0	1.912e-06	1.228e-08	3.96	455.5	386.4	386.4	0.000108869	1.05545e-06	7.3023e-07	5.13716e-05	0.000871763	4.24415e-06	4.1084e-06	0.000121877	3.59	55.96
Q7Z3V4-1	UBE3B	High	[R].IFFCDILSK.[K]	Q7Z3V4-1 [396-404]	n/a	High	1xCarbamidomethyl [C4]	1	2	3	0	1142.59	1	1.08252e+07	3.12947e+06	7.0421e+06	1.93283e+07	6.79846e+06	1.13547e+07	9.73634e+06	1.85378e+07	1.56023e+07	1.26631e+07	4.55619e+07	2.3278e+07	1.10362e+07	1.35428e+07	4.67757e+06	5.03505e+06	6.89612e+06	6.86925e+06	2.50615e+07	1.20761e+07	8.83734e+06	2.18332e+07	1.58687e+07	1.71008e+07	7.85232e+06	1.5833e+07	2.6076e+07	6.94644e+06	2.83101e+07	2.32141e+07	8.97973e+06	8.64805e+06	1.46162e+07	2.17844e+07	5.82877e+06	9.3054e+06	1.12221e+07	1.22792e+07	5.35365e+07	1.60735e+07	2.74566e+07	1.43029e+07	2.37831e+07	7.05887e+06	3.51542e+07	1.13083e+07	8.34671e+06	9.37494e+06	1.8844e+07	2.79428e+07	1.40255e+07	3.63724e+07	1.84162e+07	1.80916e+07	1.21158e+07	3.6826e+07	9.24136e+06	1.79986e+07	8.18206e+06	5.4458e+06	3.40743e+07	3.73707e+07	3.91463e+07	2.6547e+07	4.64506e+07	6.18694e+06	1.83458e+07	4.67866e+06	6.97572e+06	1.77603e+07	1.33909e+07	3.45283e+06	1.49704e+07	2.0815e+07	3.9313e+07	1.90905e+07	1.81575e+07	3.44931e+07	4.7142e+07	9.08311e+06	22324961	9.11067e+06	NaN	0	0	0.00539	0.07076	NaN	NaN	NaN	NaN	NaN	NaN	NaN	NaN	NaN	NaN	NaN	NaN	1.08	29.99
P00736	C1R	High	[K].LFGEVTSPLFPK.[P]	P00736 [25-36]	High	n/a		1	1	92	0	1334.74	6	3.85279e+07	3.11724e+07	1.86871e+07	3.73077e+07	5.15664e+07	3.06842e+07	2.56884e+07	1.89008e+07	3.1375e+07	4.08056e+07	4.0421e+07	5.35557e+07	5.78476e+07	1.79462e+07	3.192e+07	2.25518e+07	3.29587e+07	4.54489e+07	3.56926e+07	5.21406e+07	4.71132e+07	2.61007e+07	3.06958e+07	4.6178e+07	3.93504e+07	3.51927e+07	4.20833e+07	5.40671e+07	7.6168e+07	4.77041e+07	4.07004e+07	4.74079e+07	2.85203e+07	5.22492e+07	3.78932e+07	1.22494e+07	3.15305e+07	2.87007e+07	3.79903e+07	3.36511e+07	1.18046e+07	5.66876e+07	3.77771e+07	3.68754e+07	3.67605e+07	2.36341e+07	3.26005e+07	9.20325e+06	3.24945e+07	3.6939e+07	4.04669e+07	4.02702e+07	3.8268e+07	9.62366e+06	3.70337e+07	2.88554e+07	3.67852e+07	4.82652e+07	3.13577e+07	6.51931e+07	7.03398e+07	5.06981e+07	5.42664e+07	3.78142e+07	2.55158e+07	6.6161e+07	3.04389e+07	4.2671e+07	3.79308e+07	3.7967e+07	3.52384e+07	2.41983e+07	2.90992e+07	4.57172e+07	3.65395e+07	3.87848e+07	1.34428e+07	3.58541e+07	3.79275e+07	4.3683e+07	2.45089e+07	7.33168e+07	NaN	0	25	NaN	NaN	8.18	584.6	311.1	311.1	6.63285e-09	5.88057e-10	0	0	2.40107e-07	2.27212e-08	0	0	NaN	59.32
O75369-8	FLNB	High	[K].IFFAGDTIPK.[S]	O75369-8 [430-439]	High	High		1	9	17	0	1108.6	0	620592	208050	NaN	NaN	NaN	NaN	NaN	NaN	NaN	NaN	NaN	NaN	367436	NaN	NaN	NaN	NaN	NaN	NaN	905435	NaN	NaN	NaN	NaN	NaN	NaN	NaN	NaN	NaN	NaN	NaN	NaN	NaN	NaN	NaN	NaN	NaN	NaN	NaN	NaN	NaN	NaN	NaN	NaN	NaN	NaN	NaN	NaN	NaN	NaN	NaN	NaN	NaN	NaN	NaN	NaN	NaN	NaN	NaN	NaN	NaN	NaN	2.28085e+06	NaN	NaN	NaN	NaN	NaN	NaN	NaN	NaN	NaN	NaN	NaN	NaN	NaN	NaN	NaN	NaN	NaN	NaN	NaN	NaN	0	0	0.0005364	0.006943	2.88	352	136.4	136.4	0.00131212	3.92965e-05	3.92101e-05	0.000200288	0.0453979	0.0010971	0.001097	0.00975109	2.21	48.91
Q8IUL8	CILP2	High	[R].TRGQLYGLR.[D]	Q8IUL8 [965-973]	High	High		1	1	63	1	1063.6	3	370524	239442	1.16223e+06	NaN	NaN	1.2521e+06	1.08832e+06	693470	2.2377e+06	NaN	6.53766e+06	NaN	819357	NaN	176037	1.36364e+06	2.07281e+06	1.45532e+06	5.72164e+06	2.91212e+06	1.11331e+07	2.11705e+06	1.06557e+06	NaN	1.79568e+06	6.21781e+06	2.92104e+06	2.11936e+06	3.74955e+06	1.02908e+07	2.48443e+06	1.08524e+06	1.92157e+06	1.04786e+07	1.21579e+06	NaN	9.09927e+06	2.09752e+06	1.75287e+06	5.18953e+06	NaN	NaN	2.11514e+06	464163	3.49283e+06	685105	774819	932637	NaN	2.34169e+06	NaN	NaN	2.65266e+06	1.42132e+06	613202	4.40667e+06	824969	4.62572e+06	6.78222e+06	2.49151e+06	NaN	NaN	NaN	1.37577e+07	5.96558e+06	NaN	884331	NaN	NaN	NaN	NaN	737935	2.09848e+06	2.33565e+06	630718	NaN	NaN	NaN	1.26175e+07	3.55185e+06	NaN	NaN	NaN	0	965	1.912e-06	5.846e-07	4.12	539	245.5	245.5	7.62229e-05	1.05545e-06	7.94621e-07	5.47645e-05	0.00275178	3.36794e-05	3.35873e-05	0.000410889	2.71	24.78
P07996	THBS1	High	[K].TRGTLLALER.[K]	P07996 [100-109]	High	High		1	1	81	1	1129.67	2	2.36085e+06	429275	489998	3.48072e+06	470068	925662	4.55238e+06	NaN	2.90254e+06	899364	2.34692e+06	3.19233e+06	NaN	NaN	1.20741e+06	427645	NaN	332025	4.09089e+06	NaN	838800	4.45766e+06	1.63052e+06	3.08938e+06	1.33534e+06	3.12513e+06	1.13023e+06	381643	2.74833e+06	3.4075e+06	1.43557e+06	NaN	531079	NaN	528555	2.41065e+06	2.61747e+06	1.32323e+06	4.53196e+06	NaN	3.58507e+06	2.23624e+06	3.99167e+06	1.52236e+06	3.31704e+06	1.56075e+06	2.8807e+06	1.39135e+06	1.8162e+06	1.92852e+06	1.03522e+06	NaN	4.00703e+06	3.18833e+06	NaN	2.81673e+06	463696	NaN	1.3918e+06	NaN	NaN	1.59884e+06	3.8994e+06	3.5124e+06	1.51414e+06	1.49736e+06	2.54732e+06	654138	995308	1.23212e+06	1.27928e+06	1.04304e+06	1.64118e+06	989559	NaN	NaN	NaN	NaN	2.23594e+06	NaN	NaN	NaN	NaN	0	0	1.912e-06	5.044e-06	4.14	459.5	287.7	287.7	7.17818e-05	1.05545e-06	8.38398e-07	5.70613e-05	0.00259185	1.89538e-05	1.87562e-05	0.000326655	2.33	31.17
P05164-2	MPO	High	[R].LFEQVMRIGLDLPALNMQR.[S]	P05164-2 [477-495]	High	n/a		1	1	2	1	2244.2	0	NaN	NaN	NaN	NaN	1.16458e+06	NaN	340505	NaN	NaN	NaN	NaN	NaN	NaN	NaN	NaN	NaN	NaN	NaN	NaN	NaN	NaN	NaN	NaN	NaN	NaN	NaN	NaN	NaN	NaN	NaN	NaN	1.6676e+06	1.75773e+06	NaN	800699	NaN	281792	NaN	NaN	NaN	738044	7.13757e+06	NaN	195620	NaN	444548	NaN	NaN	NaN	4.50429e+06	1.24947e+06	835818	NaN	NaN	231727	NaN	NaN	NaN	1.01887e+06	405246	NaN	793521	784896	NaN	2.12254e+06	NaN	NaN	NaN	NaN	NaN	599487	NaN	NaN	NaN	2.07886e+06	1.5946e+06	NaN	4.18716e+06	2.48573e+06	NaN	1.87642e+06	NaN	NaN	0	477	NaN	NaN	0.78	53.9	33.7	33.7	0.16556	0.00685749	0.00685741	0.0455193	0.88005	0.109365	0.109365	0.665913	NaN	56.9
P05164-2	MPO	High	[R].LFEQVMR.[I]	P05164-2 [477-483]	High	High	1xOxidation [M6]	1	3	81	0	938.476	4	2.2566e+06	753736	1.35257e+06	3.58794e+06	NaN	2.73768e+06	1.0027e+07	NaN	8.8483e+06	1.28759e+06	9.06061e+06	6.40237e+06	4.00977e+06	1.74848e+06	1.69163e+06	NaN	506624	311889	4.29447e+06	1.5502e+06	1.45465e+06	1.1529e+07	6.20442e+06	3.83454e+06	4.37647e+06	5.55452e+06	698319	NaN	9.12238e+06	NaN	1.4627e+06	4.47905e+06	6.52743e+06	5.94335e+06	3.64412e+06	2.26702e+06	2.93329e+06	1.12321e+07	1.6315e+07	1.98257e+07	3.1153e+06	3.1531e+06	9.96692e+06	423639	2.01987e+07	2.07703e+06	7.09945e+06	5.63529e+06	7.12601e+06	1.11582e+07	4.1142e+06	3.29215e+06	2.29239e+07	1.05315e+07	676191	4.62812e+06	717770	8.01335e+06	4.36108e+06	1.1611e+06	6.002e+06	1.28968e+07	9.90951e+06	3.9212e+06	64582974	3.17158e+06	3.5594e+06	1.46135e+06	1.42274e+06	8.09988e+06	2.07811e+07	3.45184e+07	6.35274e+06	6.32808e+06	5.22464e+06	1.53563e+07	NaN	4.62702e+06	1.32809e+07	4.32719e+06	1.73832e+06	NaN	NaN	0	477	0.0002799	0.003187	2.83	368	102.5	102.5	0.00149068	4.05113e-05	4.04271e-05	0.00023818	0.051268	0.00124591	0.00124573	0.0109054	1.29	30.18
P61081	UBE2M	High	[R].LFEQNVQR.[S]	P61081 [159-166]	n/a	High		1	1	6	0	1033.54	0	NaN	NaN	NaN	NaN	NaN	NaN	NaN	NaN	NaN	NaN	NaN	1.23693e+06	871096	NaN	467625	NaN	NaN	NaN	3.0492e+06	NaN	NaN	NaN	NaN	NaN	NaN	NaN	NaN	NaN	NaN	NaN	NaN	NaN	NaN	NaN	NaN	NaN	601039	NaN	NaN	2.16415e+06	1.07871e+06	NaN	NaN	NaN	846755	NaN	NaN	914475	NaN	NaN	832277	NaN	NaN	NaN	NaN	769508	NaN	NaN	1.38579e+06	NaN	NaN	NaN	NaN	NaN	1.97393e+06	NaN	NaN	NaN	NaN	NaN	NaN	NaN	2.16123e+06	1.56223e+06	NaN	NaN	NaN	NaN	NaN	NaN	NaN	NaN	NaN	0	0	0.0002405	0.00272	NaN	NaN	NaN	NaN	NaN	NaN	NaN	NaN	NaN	NaN	NaN	NaN	1.99	26.92
Q03013-1	GSTM4	High	[R].IFEPNCLDAFPNLK.[D]	Q03013-1 [169-182]	High	High	1xCarbamidomethyl [C6]	1	3	32	0	1677.83	3	803103	1.03354e+06	1.27116e+06	732189	NaN	1.98613e+06	439633	1.33099e+06	1.30457e+06	389213	1.04124e+06	710094	357837	408588	464834	885032	2.73881e+06	196329	2.469e+06	753996	1.01904e+06	3.42343e+06	1.1554e+06	NaN	460233	2.67592e+06	2.21138e+06	812000	641932	2.05241e+07	NaN	770332	482274	8.56827e+06	633503	821941	3.57092e+06	2.79732e+07	1.69133e+06	3.35593e+07	618530	1.0026e+06	4.26005e+06	346461	3.0159e+06	1.26531e+06	670690	1.79946e+07	8.29477e+06	1.25416e+06	776288	1.52983e+06	2.6379e+06	3.29526e+06	516688	2.32878e+06	NaN	1.51696e+07	837902	2.40395e+06	7.53286e+06	5.07381e+06	1.52065e+06	4.21214e+06	2.11687e+06	6.19813e+06	1.22596e+06	NaN	1.02099e+06	1.27634e+07	1.39415e+06	2.9085e+06	2.37056e+06	5.11881e+06	2.77138e+06	1.34956e+07	1.17365e+07	8.75938e+06	6.35542e+06	1.34955e+06	NaN	4.22595e+06	NaN	0	169	1.912e-06	1.684e-07	7.91	555.7	471.4	471.4	1.22283e-08	1.14121e-09	0	0	4.42658e-07	4.64637e-08	0	0	3.19	60.3
P07996	THBS1	High	[K].TRGTLLALERK.[D]	P07996 [100-110]	High	High		1	1	22	2	1257.76	0	NaN	NaN	NaN	NaN	NaN	3.17869e+06	NaN	1.61083e+06	NaN	NaN	NaN	1.08494e+06	NaN	NaN	279810	867171	739179	2.73955e+06	NaN	463257	547897	784442	NaN	NaN	NaN	NaN	1.23141e+06	728007	NaN	1.11914e+07	NaN	NaN	NaN	NaN	NaN	NaN	NaN	NaN	NaN	NaN	NaN	NaN	NaN	NaN	NaN	NaN	NaN	NaN	NaN	NaN	NaN	NaN	NaN	NaN	NaN	NaN	NaN	NaN	NaN	NaN	NaN	NaN	NaN	NaN	NaN	NaN	NaN	NaN	NaN	NaN	NaN	NaN	NaN	NaN	NaN	NaN	NaN	NaN	NaN	NaN	NaN	NaN	NaN	0	0	3.297e-05	0.0005062	3.79	408	212.3	212.3	0.00016245	1.05545e-06	6.96072e-07	4.94267e-05	0.00584703	0.000117562	0.000117451	0.00153077	2.89	24.97
Q15831-2	STK11	High	[K].LFENIGK.[G]	Q15831-2 [263-269]	High	High		1	2	4	0	820.456	1	NaN	NaN	NaN	771402	NaN	300821	824746	NaN	NaN	626414	1.11067e+06	1.4919e+06	NaN	NaN	175113	NaN	625475	327129	2.51381e+06	NaN	NaN	666505	614137	NaN	NaN	1.16293e+06	NaN	NaN	NaN	1.78562e+06	NaN	471280	476736	1.33286e+06	NaN	422172	751311	NaN	NaN	NaN	NaN	NaN	1.56339e+06	NaN	1.98823e+06	408088	NaN	NaN	614170	NaN	811701	NaN	NaN	NaN	NaN	NaN	NaN	1.92307e+06	NaN	NaN	NaN	NaN	NaN	NaN	NaN	NaN	NaN	627661	NaN	1.58745e+06	1.25151e+06	NaN	1.18681e+06	2.29929e+06	NaN	NaN	NaN	NaN	NaN	NaN	NaN	NaN	NaN	0	0	0.002347	0.02983	1.15	226.9	27.2	27.2	0.0700621	0.00244639	0.00244636	0.0145682	0.481371	0.026294	0.0262939	0.227559	1.03	34.26
P38646	HSPA9	High	[K].LFEMAYK.[K]	P38646 [647-653]	High	Low		1	1	1	0	901.449	1	NaN	NaN	NaN	805233	NaN	404985	NaN	NaN	NaN	NaN	NaN	835597	NaN	NaN	397375	NaN	463360	460006	1.14832e+06	NaN	NaN	586033	574577	1.02795e+06	616983	NaN	646736	342296	805454	NaN	NaN	514789	717423	NaN	423079	474143	513396	NaN	NaN	NaN	NaN	NaN	NaN	NaN	NaN	NaN	NaN	NaN	NaN	NaN	NaN	NaN	NaN	NaN	NaN	867718	NaN	NaN	NaN	NaN	NaN	NaN	NaN	2.46661e+06	2.60683e+06	NaN	NaN	NaN	NaN	860560	743546	591105	677162	1.0106e+06	NaN	NaN	NaN	1.97772e+06	4.30992e+06	NaN	NaN	NaN	NaN	0	647	0.08068	0.8892	0.71	231.7	8.2	8.2	0.195512	0.00843046	0.00843046	0.0584529	0.570993	0.0354974	0.0354973	0.305205	0.82	28.38
Q9HAT2	SIAE	High	[K].IFEISCCSDHR.[C]	Q9HAT2 [438-448]	High	High	2xCarbamidomethyl [C6;C7]	1	2	234	0	1423.61	4	2.12912e+06	1.41855e+07	1.40306e+07	1.87378e+07	791684	1.05359e+06	4.47314e+06	2.62787e+06	2.3e+06	2.04096e+07	3.68376e+07	2.3458e+06	2.58681e+07	6.18369e+06	677408	1.35194e+06	NaN	1.44867e+06	1.17699e+06	8.75014e+06	1.2522e+07	1.23049e+07	1.79091e+06	NaN	NaN	2.10398e+07	NaN	NaN	NaN	7.96435e+06	2.56534e+07	3.79575e+06	3.88309e+06	3.80182e+07	2.36901e+07	4.10798e+06	3.03801e+06	9.49329e+06	3.0473e+07	NaN	2.36868e+07	1.73971e+06	3.57923e+06	241357	NaN	NaN	NaN	NaN	1.00198e+07	4.3711e+07	2.61567e+06	6.96119e+06	1.68735e+07	3.55176e+06	1.46415e+06	1.37566e+06	NaN	9.7425e+06	9.56298e+06	4.49994e+06	1.40353e+07	3.97657e+06	1.25894e+07	2.79273e+07	6.01058e+06	NaN	NaN	1.04718e+07	1.37837e+06	1.56992e+07	1.51326e+07	2.06544e+06	1.17004e+06	3.9818e+06	8.15791e+06	1.85768e+07	1.31899e+07	3.62391e+07	6.16447e+07	1.06e+08	3.72869e+07	4.62699e+07	NaN	0	438	1.912e-06	7.345e-09	12.12	708.9	539.8	539.8	7.52194e-13	8.78119e-14	0	0	2.72291e-11	3.00071e-12	0	0	2.77	30.12
Q9UDY2-6	TJP2	High	[K].IFEK.[M]	Q9UDY2-6 [1051-1054]	High	n/a		1	1	22	0	536.308	1	494432	231894	NaN	NaN	NaN	373791	NaN	NaN	1.721e+06	420112	NaN	817969	334904	NaN	647976	588738	NaN	180984	3.1271e+06	1.13119e+06	1.05239e+06	NaN	NaN	NaN	NaN	NaN	NaN	NaN	570188	1.90782e+06	NaN	NaN	NaN	NaN	732629	NaN	1.793e+06	NaN	NaN	NaN	573013	480370	NaN	NaN	695957	303866	645147	NaN	NaN	823064	462514	1.21863e+06	NaN	2.20311e+06	NaN	1.431e+06	NaN	NaN	NaN	NaN	2.21943e+06	1.14997e+06	NaN	NaN	NaN	NaN	NaN	NaN	NaN	NaN	NaN	NaN	569788	1.38102e+06	NaN	1.58908e+06	NaN	NaN	NaN	NaN	NaN	NaN	NaN	0	1051	NaN	NaN	3.12	409.9	409.9	409.9	0.000750124	1.05171e-05	1.05099e-05	0.000168124	0.00600057	0.000125696	0.000125557	0.0016098	NaN	52.46
P80303	NUCB2	High	[K].TRHEEFK.[K]	P80303 [172-178]	High	Medium		1	1	7	1	946.474	0	NaN	NaN	NaN	NaN	NaN	NaN	NaN	NaN	NaN	NaN	NaN	NaN	NaN	670706	NaN	NaN	NaN	NaN	NaN	NaN	NaN	NaN	NaN	NaN	NaN	NaN	NaN	NaN	NaN	NaN	NaN	NaN	NaN	NaN	NaN	NaN	NaN	NaN	55039.7	NaN	NaN	NaN	NaN	NaN	NaN	NaN	NaN	NaN	NaN	83882.9	NaN	51845.4	108686	NaN	NaN	314711	NaN	NaN	NaN	NaN	NaN	NaN	NaN	NaN	NaN	NaN	NaN	NaN	NaN	NaN	NaN	NaN	NaN	NaN	NaN	55221.9	NaN	NaN	NaN	NaN	NaN	NaN	NaN	0	172	0.01987	0.4076	2.7	416.9	156.3	156.3	0.00201045	6.71171e-05	6.70799e-05	0.00038466	0.0679679	0.0017357	0.00173566	0.0142837	1.61	15.64
P30613	PKLR	High	[R].TRGNANTVWVDYPNIVR.[V]	P30613 [193-209]	High	High		1	2	2	1	1975.01	1	NaN	NaN	NaN	1.02985e+06	NaN	NaN	NaN	NaN	NaN	NaN	NaN	1.87444e+06	NaN	NaN	345609	838888	NaN	NaN	2.11162e+06	NaN	NaN	NaN	NaN	NaN	NaN	NaN	NaN	716598	NaN	NaN	NaN	NaN	NaN	2.49343e+06	NaN	NaN	NaN	NaN	NaN	NaN	NaN	NaN	5.47025e+06	NaN	NaN	NaN	NaN	NaN	NaN	NaN	NaN	NaN	NaN	NaN	NaN	4.0547e+06	1.30603e+06	NaN	NaN	NaN	NaN	NaN	NaN	1.11126e+06	NaN	NaN	NaN	NaN	NaN	NaN	NaN	NaN	NaN	NaN	NaN	NaN	NaN	NaN	NaN	NaN	NaN	NaN	NaN	0	0	3.693e-05	0.000599	0.98	138.7	66.2	66.2	0.1048	0.00406601	0.004066	0.0254826	0.812477	0.0798759	0.0798758	0.568972	2.61	45.69
Q9H3S7	PTPN23	High	[K].LFEEQLK.[K]	Q9H3S7 [601-607]	High	Medium		1	1	10	0	906.493	3	1.39958e+06	3.03498e+06	5.86765e+06	4.61384e+06	675704	5.33768e+06	2.33113e+07	6.30988e+06	4.64344e+06	4.04347e+06	2.16196e+07	1.30415e+07	1.67609e+06	7.1598e+06	1.19259e+06	2.15428e+06	3.71426e+06	2.41201e+06	3.43943e+07	3.50985e+06	3.45187e+06	1.19217e+07	3.11115e+06	2.06078e+07	6.30937e+06	8.75665e+06	4.32939e+06	2.16441e+06	1.03443e+07	5.01979e+07	6.73487e+06	4.20401e+06	4.77723e+06	2.35457e+07	7.67153e+06	7.30935e+06	9.79961e+06	2.69531e+07	3.89638e+07	3.19885e+07	1.32291e+06	1.02818e+07	1.51222e+07	1.29353e+06	1.41864e+07	6.79944e+06	3.06261e+06	8.33759e+06	8.20211e+06	1.39553e+07	5.62976e+06	4.88228e+06	1.16696e+07	2.20167e+07	2.38317e+06	1.63482e+07	2.17454e+06	1.67233e+07	8.64312e+06	4.91778e+06	2.79561e+07	2.60466e+07	3.48659e+06	2.21005e+07	2.97498e+07	1.82525e+06	1.07957e+06	697320	1.03664e+07	5.06913e+06	2.92784e+06	3.78509e+06	2.75625e+06	NaN	NaN	3.61775e+06	NaN	3.00132e+07	NaN	2.43806e+07	NaN	2.47564e+06	NaN	0	601	0.02491	0.5134	1.13	258.4	83.6	83.6	0.0741736	0.00256926	0.00256924	0.0153759	0.228527	0.00912305	0.00912215	0.0746625	0.91	33.39
P14780	MMP9	High	[K].LFGFCPTR.[A]	P14780 [325-332]	High	High	1xCarbamidomethyl [C5]	1	1	74	0	997.492	3	480247	827177	302558	536073	NaN	NaN	453734	241131	NaN	NaN	NaN	613549	NaN	464784	NaN	NaN	379337	NaN	NaN	495566	233534	NaN	340709	NaN	NaN	5.07302e+06	496004	405608	NaN	NaN	718872	294158	NaN	1.84126e+06	411376	NaN	NaN	2.89436e+06	2.3817e+06	6.68773e+06	786872	NaN	709377	NaN	NaN	1.05308e+06	NaN	NaN	NaN	2.11216e+06	NaN	NaN	2.69842e+06	1.29494e+06	NaN	NaN	270871	NaN	3.5276e+06	306524	1.38576e+07	NaN	528434	2.05251e+06	2.08747e+06	718685	NaN	692954	NaN	NaN	NaN	NaN	66918.3	160358	805822	9.92583e+06	NaN	1.38002e+06	NaN	NaN	1.41425e+06	1.1096e+06	NaN	0	0	2.214e-05	0.0003661	3.21	406.7	73.2	73.2	0.000622296	7.75627e-06	7.75599e-06	0.000171807	0.0220437	0.000583939	0.000583856	0.00545086	1.51	46.04
O14773	TPP1	High	[R].LFGGNFAHQASVAR.[V]	O14773 [246-259]	High	High		1	2	792	0	1474.75	27	8.20312e+07	3.81097e+07	2.67074e+07	4.42885e+07	3.48172e+07	4.92458e+07	8.60346e+07	2.20959e+07	1.09984e+08	4.20309e+07	5.50667e+07	8.95517e+07	6.10743e+07	3.47323e+07	5.63839e+07	2.06925e+07	4.11206e+07	1.46158e+07	6.57874e+07	4.05763e+07	4.61552e+07	1.05392e+08	5.35394e+07	1.6063e+08	6.5132e+07	7.20259e+07	5.89989e+07	4.31087e+07	1.17309e+08	2.12473e+08	3.81204e+07	3.7058e+07	4.59083e+07	1.68533e+08	3.04068e+07	2.29672e+07	5.63588e+07	7.48968e+07	5.63401e+07	1.06947e+08	5.18735e+07	8.19008e+07	1.29653e+08	1.72311e+07	7.63648e+07	4.62729e+07	6.66635e+07	9.55587e+07	1.12308e+08	1.42284e+08	5.00162e+07	9.74817e+07	1.15433e+08	2.27358e+08	2.20012e+07	6.26684e+07	3.049e+07	9.26192e+07	6.97153e+07	3.99627e+07	147008269	1.53026e+08	1.14088e+08	107703913	8.97983e+07	7.3748e+07	4.56531e+07	4.78793e+07	6.13247e+07	5.43214e+07	1.97069e+08	4.56009e+07	1.11568e+08	1.10588e+08	1.04123e+08	1.36897e+08	1.45624e+08	8.67486e+07	8.1317e+07	101871053	7.93043e+07	8.20891e+07	NaN	0	246	1.912e-06	1.023e-14	16.29	914.9	600.9	600.9	5.18079e-17	7.39498e-18	0	0	1.87543e-15	2.73913e-16	0	0	4.59	34.19
Q96MM7	HS6ST2	High	[K].TQYLFEK.[T]	Q96MM7 [440-446]	High	n/a		1	1	51	0	928.477	4	4.41298e+06	805072	1.28231e+06	2.86496e+06	NaN	1.2437e+06	2.02957e+06	1.5677e+06	4.65844e+06	1.31871e+06	NaN	6.9672e+06	NaN	997018	2.73427e+06	911369	3.96623e+06	598509	9.35011e+06	1.55983e+06	3.8261e+06	6.82942e+06	2.65178e+06	1.2164e+07	5.45069e+06	2.75145e+06	2.24072e+06	1.66495e+06	4.974e+06	1.17195e+07	1.95492e+06	NaN	1.59927e+06	1.01386e+07	NaN	1.80613e+06	2.83917e+06	NaN	4.29444e+06	1.56048e+06	2644567	3.84334e+06	4.54059e+06	1.22435e+06	5.26751e+06	629589	2.73317e+06	2.69693e+06	5.53407e+06	5.58227e+06	2.4074e+06	5.14073e+06	3.5317e+06	6.28416e+06	1.47301e+06	7.04235e+06	1.22133e+06	3.74199e+06	3.07962e+06	NaN	NaN	6.02608e+06	6.18055e+06	NaN	NaN	4.31842e+06	9.42776e+06	424333	2.08821e+06	6.72364e+06	2.26372e+06	1.05155e+06	2.60502e+06	3.84826e+06	4.82537e+06	2.52582e+06	NaN	NaN	3.26237e+06	9.42889e+06	NaN	NaN	NaN	0	440	NaN	NaN	3.65	382.1	163.6	163.6	0.000223083	1.38468e-06	1.33193e-06	9.57258e-05	0.00801242	0.000198118	0.000197883	0.00219771	NaN	34.12
P04114	APOB	High	[K].LFLEETK.[A]	P04114 [2468-2474]	High	High		1	1	46	0	879.482	4	779007	370846	756255	677319	NaN	2.64221e+06	1.01523e+07	1.33522e+06	1.69574e+06	43940.4	2.61468e+06	203274	1.80911e+06	1.25848e+06	925810	359869	4.14846e+06	2.19628e+06	7.89084e+06	638763	121940	1.09851e+07	NaN	NaN	1.75665e+06	1.54021e+06	3.28137e+06	409807	3.93627e+06	1.61945e+07	1.08955e+06	383475	3.00734e+06	NaN	709587	540311	2.20315e+06	1.01031e+07	1.32913e+06	2.66986e+07	NaN	NaN	1.63028e+07	1.13321e+06	2.28816e+06	3.89854e+06	1.51589e+06	1.70023e+07	1.60296e+06	117541	NaN	NaN	6.83672e+06	4.50335e+06	2.07529e+06	6.97683e+06	1.03784e+06	2.91335e+06	NaN	2.45356e+06	NaN	2.08746e+06	2.90173e+06	NaN	3.96245e+06	NaN	4.30157e+06	551642	465376	2.22322e+06	2.98278e+06	4.12784e+06	7.7588e+06	907515	5.14248e+06	3.84644e+06	978184	2.31871e+06	8.24483e+06	3.06763e+06	2.30618e+06	2.67776e+06	NaN	0	2468	0.0002279	0.002575	3.42	374.4	143.7	143.7	0.000384094	2.50705e-06	2.45633e-06	0.000132655	0.0137193	0.000455827	0.000455594	0.00419815	1.25	35.26
P54802	NAGLU	High	[R].LFLEALVDSVAQGIPFQQHQFDK.[N]	P54802 [677-699]	High	High		1	1	14	0	2630.36	0	NaN	NaN	NaN	NaN	NaN	NaN	NaN	NaN	NaN	NaN	NaN	NaN	NaN	NaN	NaN	NaN	59199.5	NaN	NaN	NaN	NaN	NaN	NaN	646465	NaN	NaN	NaN	NaN	NaN	NaN	NaN	NaN	NaN	NaN	NaN	NaN	NaN	543636	1.05639e+06	1.02952e+06	NaN	NaN	NaN	189068	NaN	398265	535961	NaN	NaN	NaN	NaN	NaN	732007	NaN	NaN	457376	NaN	NaN	NaN	NaN	1.9957e+06	NaN	1.28108e+06	2.01595e+06	1.27892e+06	878447	NaN	525582	NaN	1.20925e+06	NaN	447283	NaN	1.40027e+07	2.63862e+07	3.41838e+06	NaN	1.01191e+06	NaN	1.53593e+06	1.47785e+06	NaN	NaN	0	677	1.912e-06	5.722e-15	16.41	874.5	874.5	874.5	3.86383e-17	5.6249e-18	0	0	1.39869e-15	2.0715e-16	0	0	5.37	67.37
Q16706	MAN2A1	High	[K].TQYIFNNMVLK.[L]	Q16706 [192-202]	High	High		1	1	105	0	1370.71	0	NaN	NaN	NaN	NaN	NaN	NaN	NaN	NaN	NaN	NaN	NaN	NaN	NaN	NaN	NaN	NaN	NaN	NaN	NaN	NaN	353077	1.99151e+06	NaN	1.82466e+06	458955	NaN	NaN	NaN	1.01158e+06	NaN	NaN	735075	NaN	3.60937e+06	NaN	NaN	NaN	NaN	NaN	1.30679e+06	NaN	NaN	NaN	NaN	NaN	NaN	NaN	NaN	NaN	NaN	NaN	NaN	NaN	NaN	NaN	NaN	NaN	NaN	NaN	NaN	2.06584e+06	1.56231e+06	1.53218e+06	1.33602e+06	NaN	1.374e+06	2.09024e+06	697284	406625	1.59756e+06	1.01527e+06	519238	NaN	1.49417e+06	NaN	2.33799e+06	4.27341e+06	NaN	NaN	NaN	NaN	1.18418e+06	NaN	0	192	1.912e-06	6.54e-06	5.33	495.7	304.6	304.6	4.63705e-06	1.05545e-06	1.01773e-06	6.44371e-05	0.000167831	2.90457e-06	2.90336e-06	0.000126759	2.41	52.46
Q02809-2	PLOD1	High	[K].IFLDPEK.[R]	Q02809-2 [233-239]	High	High		1	2	15	0	861.472	1	924149	NaN	NaN	685878	NaN	411609	NaN	NaN	NaN	NaN	NaN	1.00019e+06	NaN	NaN	827620	NaN	NaN	NaN	NaN	NaN	NaN	906041	591129	NaN	603121	1.18085e+06	NaN	NaN	1.05246e+06	NaN	NaN	NaN	431892	NaN	NaN	623116	NaN	NaN	1.75515e+06	NaN	NaN	NaN	2.07656e+06	NaN	1.68321e+06	626117	1.23043e+06	2.00219e+06	1.45201e+06	NaN	NaN	1.48574e+06	6.13042e+06	1.49211e+06	353193	NaN	NaN	NaN	1.62028e+06	NaN	NaN	1.48318e+06	1.98169e+06	NaN	NaN	NaN	1.53456e+06	NaN	935407	1.46565e+06	3.47843e+06	1.02178e+06	NaN	NaN	NaN	NaN	NaN	NaN	NaN	NaN	NaN	NaN	NaN	0	233	0.0006372	0.008953	2.05	311.8	37.9	37.9	0.00894353	0.000327811	0.000327721	0.00237616	0.248877	0.0103021	0.0103021	0.0846684	1.24	37.81
P43121	MCAM	High	[R].IFLCQGK.[R]	P43121 [113-119]	High	High	1xCarbamidomethyl [C4]	1	1	8	0	865.46	0	NaN	NaN	1.21038e+06	NaN	NaN	NaN	NaN	NaN	1.82611e+06	1.09024e+07	1.55758e+07	NaN	1.13088e+06	5.07535e+06	923247	241045	NaN	395721	3.09918e+06	NaN	NaN	NaN	1.85509e+06	NaN	NaN	NaN	NaN	NaN	NaN	3.25159e+06	7.43499e+06	1.57773e+06	NaN	1.43007e+07	NaN	NaN	NaN	3.56104e+06	1.94684e+07	1.01909e+07	3.70981e+06	NaN	1.58087e+08	NaN	NaN	NaN	NaN	NaN	NaN	1.06715e+07	NaN	1.34477e+06	NaN	NaN	NaN	NaN	NaN	1.88457e+06	NaN	NaN	3.21671e+07	6.74186e+06	1.3607e+06	NaN	NaN	NaN	1.01753e+06	NaN	NaN	NaN	1.2115e+06	NaN	5.075e+06	NaN	3.5682e+06	NaN	NaN	NaN	NaN	NaN	1.73298e+06	3.89756e+06	NaN	0	0	0.000196	0.002321	2.39	362.1	63.7	63.7	0.00406749	0.000140882	0.000140743	0.00106625	0.129057	0.00424681	0.00424676	0.0342643	1.48	29.81
Q16706	MAN2A1	High	[K].TQYIFNNMVLK.[L]	Q16706 [192-202]	High	High	1xOxidation [M8]	1	1	8	0	1386.71	0	346323	NaN	NaN	NaN	NaN	NaN	NaN	NaN	NaN	NaN	NaN	NaN	NaN	NaN	NaN	NaN	NaN	NaN	NaN	NaN	NaN	NaN	NaN	NaN	1.37424e+06	742975	NaN	NaN	668617	NaN	NaN	NaN	NaN	NaN	NaN	NaN	NaN	NaN	1.06946e+06	NaN	NaN	NaN	NaN	NaN	880970	NaN	NaN	NaN	NaN	NaN	599767	NaN	NaN	NaN	NaN	NaN	NaN	NaN	NaN	NaN	NaN	1.29328e+06	NaN	NaN	NaN	NaN	NaN	NaN	NaN	NaN	922407	NaN	NaN	NaN	NaN	NaN	NaN	NaN	NaN	NaN	NaN	NaN	NaN	0	0	1.912e-06	3.113e-06	3.98	413.7	206.8	206.8	0.000104069	1.05545e-06	7.34387e-07	5.16342e-05	0.00375342	7.13734e-05	7.09036e-05	0.000992908	2.65	45.08
P29622	SERPINA4	High	[K].LFHTNFYDTVGTIQLINDHVK.[K]	P29622 [167-187]	High	High		1	1	188	0	2475.27	7	852860	411074	397299	1.99809e+07	3.31535e+06	2.27736e+06	2.58041e+06	1.75872e+06	4.04247e+06	1.05872e+07	2.72009e+06	1.05294e+07	1.96185e+06	3.76175e+06	1.95311e+06	1.23095e+06	4.60791e+06	1.14808e+06	1.42732e+07	1.48504e+06	705149	NaN	NaN	1.37401e+07	3.32069e+06	7.55349e+06	1.82172e+06	427222	1.40642e+07	1.55816e+07	NaN	NaN	89373.9	2.69566e+06	523751	291752	2.08003e+06	4.11786e+06	2.14174e+06	7.32937e+06	2.73125e+07	1.24773e+07	1.0564e+07	126136	6.47186e+06	2.89865e+06	6.68355e+06	9.60672e+06	1.18831e+07	3.5224e+07	8.19852e+06	3.28944e+07	3.27526e+06	1.20709e+07	1.97312e+06	7.29063e+06	2.36685e+06	5.7653e+06	4.49511e+06	775720	7.73434e+06	4.17992e+06	1.91468e+06	730128	5.22338e+06	1.24018e+07	4.9697e+06	6.25853e+06	6.31402e+06	9.66327e+06	8.97218e+06	3.44055e+06	1.53154e+06	7.415e+06	6.90976e+06	6.07682e+06	7.12642e+06	NaN	1.22114e+07	8.13792e+06	960762	5.41e+06	NaN	0	167	1.912e-06	1.733e-11	11.87	664.5	583.1	583.1	1.33895e-12	1.77849e-13	0	0	4.84696e-11	6.60993e-12	0	0	4.54	57.72
Q9HDC9	APMAP	High	[K].TRDDEPVCGRPLGIR.[A]	Q9HDC9 [142-156]	High	High	1xCarbamidomethyl [C8]	1	2	10	1	1740.88	0	NaN	NaN	NaN	1.29398e+06	NaN	NaN	NaN	NaN	NaN	NaN	NaN	NaN	NaN	NaN	NaN	NaN	NaN	NaN	NaN	NaN	NaN	NaN	NaN	NaN	NaN	4.31059e+06	NaN	NaN	NaN	NaN	NaN	NaN	NaN	NaN	NaN	NaN	NaN	NaN	NaN	NaN	NaN	NaN	NaN	NaN	NaN	NaN	NaN	NaN	NaN	NaN	NaN	NaN	NaN	NaN	NaN	NaN	NaN	NaN	NaN	NaN	NaN	NaN	NaN	NaN	NaN	NaN	NaN	NaN	NaN	NaN	NaN	945018	NaN	NaN	NaN	NaN	NaN	NaN	NaN	NaN	NaN	NaN	NaN	0	0	1.642e-05	0.0002509	3.48	420.7	334.8	334.8	0.000331199	1.38468e-06	1.28031e-06	9.23617e-05	0.00103708	8.04682e-06	8.0228e-06	0.000119998	1.92	26.5
P98164	LRP2	High	[R].IFHQLR.[Y]	P98164 [4320-4325]	High	High		1	1	53	0	813.473	3	700101	236169	NaN	1.24131e+06	619895	616079	2.85963e+06	939294	2.93699e+06	1.2255e+06	3.27503e+06	3.63345e+06	1.14602e+06	806551	1.83592e+06	1.23519e+06	903111	1.05626e+06	6.98231e+06	425500	581962	1.73644e+06	700203	4.80058e+06	2.08597e+06	2.57208e+06	3.08891e+06	1.41296e+06	3.57312e+06	7.92786e+06	1.18198e+06	346809	962878	1.26827e+07	851596	368360	239254	2.39458e+06	1.13506e+06	4.16755e+06	326603	1.22407e+06	4.11614e+06	844883	2.52236e+06	491411	1.52025e+06	983560	1.8e+06	5.14844e+06	3.21353e+06	1.51908e+06	6.05735e+06	5.17093e+06	2.34768e+06	4.20821e+06	2.17926e+06	646442	667749	742653	8.5053e+06	2.08996e+06	744421	1.25656e+06	5.80774e+06	1.59923e+06	1.1886e+06	1.22649e+06	1.96788e+06	3.91867e+06	4.82826e+06	4.62302e+06	1.07772e+07	4.15648e+06	1.45163e+06	2.55591e+06	5.42616e+06	3.75435e+06	1.16695e+07	2.81667e+06	2.35914e+06	1.13339e+06	NaN	0	4320	0.0006603	0.009326	3.45	459.3	159.1	159.1	0.000358842	1.91405e-06	1.89258e-06	9.04691e-05	0.0128276	0.00035956	0.000359547	0.00345892	1.33	22.5
P34896-2	SHMT1	High	[R].LFHPKLIIAGTSCYSR.[N]	P34896-2 [192-207]	High	High	1xCarbamidomethyl [C13]	1	4	3	1	1862.99	0	NaN	NaN	NaN	NaN	NaN	NaN	NaN	1.05323e+06	NaN	NaN	NaN	NaN	NaN	NaN	523674	NaN	NaN	NaN	1.02655e+06	NaN	NaN	NaN	NaN	NaN	NaN	NaN	NaN	NaN	NaN	NaN	NaN	NaN	NaN	NaN	NaN	NaN	NaN	NaN	NaN	NaN	NaN	NaN	NaN	NaN	NaN	NaN	NaN	NaN	NaN	NaN	NaN	NaN	NaN	NaN	NaN	NaN	NaN	NaN	NaN	NaN	NaN	NaN	NaN	NaN	NaN	NaN	5.05352e+06	NaN	NaN	NaN	NaN	NaN	NaN	NaN	NaN	NaN	NaN	NaN	NaN	NaN	NaN	NaN	NaN	0	0	0.003044	0.03519	1.54	121.5	121.5	121.5	0.028531	0.00111254	0.00111253	0.00685541	0.521848	0.029876	0.029876	0.258801	1.98	38.57
P34896-2	SHMT1	High	[R].LFHPK.[L]	P34896-2 [192-196]	High	n/a		1	1	1	0	641.377	0	NaN	NaN	725883	NaN	241054	143714	NaN	NaN	172194	NaN	765695	NaN	NaN	NaN	250100	456819	633018	NaN	604289	4.12046e+06	NaN	NaN	NaN	NaN	NaN	NaN	653501	NaN	NaN	656231	679746	NaN	NaN	NaN	NaN	323187	NaN	NaN	742618	NaN	NaN	NaN	NaN	NaN	NaN	NaN	NaN	NaN	NaN	NaN	NaN	NaN	NaN	NaN	NaN	NaN	NaN	NaN	NaN	396657	NaN	NaN	NaN	1.35388e+06	1.21957e+06	361745	NaN	NaN	NaN	593627	NaN	NaN	NaN	1.38647e+06	431629	NaN	1.0754e+06	1.17364e+06	NaN	130009	1.29717e+06	NaN	NaN	0	192	NaN	NaN	1.49	294.8	12.4	12.4	0.0323477	0.00121842	0.00121841	0.00718538	0.553959	0.0334033	0.0334033	0.287904	NaN	19.01
P07237	P4HB	High	[K].IFGGEIK.[T]	P07237 [248-254]	High	High		1	1	5	0	763.435	2	552564	976766	NaN	859702	NaN	347868	NaN	706369	NaN	NaN	NaN	NaN	545883	NaN	NaN	195078	NaN	NaN	1.57198e+06	NaN	NaN	732093	280695	1.48172e+06	NaN	1.1078e+06	NaN	NaN	NaN	NaN	NaN	504419	624117	NaN	NaN	675381	NaN	2.13987e+06	1.75464e+06	2.5422e+06	1.01259e+06	713531	NaN	NaN	1.28294e+06	1.05637e+06	1.91105e+06	2.04165e+06	NaN	NaN	NaN	NaN	NaN	NaN	NaN	NaN	NaN	2.0387e+06	NaN	NaN	NaN	NaN	NaN	1.83298e+06	NaN	NaN	1.11413e+07	NaN	NaN	NaN	NaN	NaN	710394	1.13762e+06	NaN	NaN	NaN	1.85859e+06	NaN	NaN	NaN	NaN	NaN	0	0	0.001564	0.02237	1.58	240.4	18.2	18.2	0.0260551	0.00105711	0.00105682	0.00636391	0.49857	0.0277622	0.0277621	0.23961	1.54	31.44
P11586	MTHFD1	High	[R].IFHELTQTDK.[A]	P11586 [464-473]	High	High		1	1	61	0	1231.63	5	6.69515e+06	2.38087e+06	2.48712e+06	6.32859e+06	2.44566e+06	1.48124e+06	4.52511e+06	3.91229e+06	4.10889e+06	1.84962e+06	2.52342e+06	1.20937e+07	8.78118e+06	1.99114e+06	6.65484e+06	1.55397e+06	380313	1.24465e+06	5.38662e+06	2.58034e+06	938610	7.05169e+06	3.46638e+06	3.01779e+06	5.76539e+06	3.92262e+06	3.30812e+06	1.88601e+06	1.13277e+07	3.94392e+06	1.51793e+06	365182	2.56043e+06	8.08635e+06	3.07734e+06	2.93765e+06	3.80833e+06	3.36827e+06	2.61694e+06	NaN	2.58395e+06	4.71612e+06	1.92684e+06	1.39257e+06	7.20107e+06	2.21396e+06	2.58181e+06	7.74938e+06	3.60908e+06	3.08141e+06	6.19673e+06	5.65965e+06	2.14939e+06	4.37596e+06	1.4358e+06	6.5258e+06	3.02917e+06	1.04419e+07	2.07845e+06	1.69652e+06	1.78875e+07	1.35245e+07	6.07339e+06	NaN	3.15886e+06	1.29159e+08	6.99939e+06	3.01269e+06	4.22902e+06	6.09607e+06	1.55454e+07	2.93571e+06	9.5791e+06	1.21364e+07	1.89078e+06	NaN	2.76262e+07	NaN	1.07866e+07	1.87679e+06	886224	2.05455e+06	NaN	0	0	1.912e-06	1.796e-06	10.22	654.7	368.3	368.3	6.09333e-11	6.71252e-12	0	0	2.20576e-09	2.2366e-10	0	0	2.61	25.04
Q7Z7M0	MEGF8	High	[R].LFHASALLGDTMVVLGGR.[S]	Q7Z7M0 [1786-1803]	High	High		1	2	35	0	1857.01	2	587523	NaN	768952	2.25678e+06	NaN	456195	1.25482e+06	594132	390421	1.13203e+06	1.51196e+06	589077	NaN	1.45089e+06	407133	1.12599e+06	699272	NaN	908663	7.49322e+06	6.06275e+06	NaN	910695	NaN	1.60492e+06	923914	451945	112465	566177	481497	NaN	3.42865e+06	9.10967e+06	3.63948e+06	NaN	3.37686e+06	274046	1.1643e+06	985618	3.09079e+06	2.40269e+06	653317	942119	163808	NaN	353417	NaN	539932	1.8947e+06	640821	335356	1.6045e+06	1.09104e+06	1.14919e+06	525371	668141	154722	3.07971e+06	2.95271e+06	3.97052e+06	4.49423e+06	6.28244e+06	NaN	650523	1.55152e+06	1.39556e+06	1.025e+06	1.18181e+06	1.22757e+06	1.60152e+06	3.86935e+06	NaN	373862	2.22479e+06	2.26704e+06	1.86684e+06	NaN	1.35074e+06	1.90267e+06	NaN	NaN	1.26366e+06	NaN	0	0	1.912e-06	3.925e-09	8.04	442.4	411.7	411.7	9.19627e-09	8.28426e-10	0	0	3.32901e-07	3.25938e-08	0	0	4.57	68.01
Q8NCW5	APOA1BP	High	[K].LFGYEPTIYYPK.[R]	Q8NCW5 [133-144]	High	High		1	2	44	0	1490.76	2	686527	NaN	796671	658924	NaN	NaN	NaN	NaN	1.70632e+06	1.77092e+06	2.5306e+06	847163	496617	1.28848e+06	NaN	318653	365203	218901	1.10243e+06	1.13195e+06	656717	NaN	NaN	NaN	675623	NaN	NaN	290728	1.60332e+06	NaN	NaN	470716	802593	NaN	966700	NaN	NaN	1.99376e+06	1.64707e+06	NaN	NaN	NaN	1.62642e+06	261420	NaN	448772	503650	NaN	2.02311e+06	NaN	1.43826e+06	1.35073e+06	2.2102e+06	3.2504e+06	343669	1.1727e+06	364079	2.75725e+06	850470	NaN	3.52565e+06	1.29069e+06	NaN	1.03229e+06	NaN	NaN	NaN	NaN	436129	3.60144e+06	1.38593e+06	1.2257e+06	497764	3.64788e+06	3.32026e+06	5.77093e+06	2.66081e+06	1.35372e+06	4.75033e+06	NaN	973265	NaN	NaN	0	133	1.912e-06	4.318e-07	3.48	468	239.7	239.7	0.000334282	1.38468e-06	1.27836e-06	9.21319e-05	0.0026758	2.52017e-05	2.50635e-05	0.000319489	2.9	56.79
P40926	MDH2	High	[K].IFGVTTLDIVR.[A]	P40926 [166-176]	High	High		1	1	58	0	1233.72	1	258310	512439	540863	1.32046e+06	NaN	1.75448e+06	1.35267e+06	1.04347e+06	NaN	318955	3.14707e+06	569348	772108	786397	NaN	412279	2.03197e+06	1.08573e+06	2.80521e+06	322869	489844	1.69057e+06	NaN	1.95928e+06	NaN	2.3404e+06	967448	3.14022e+06	3.13627e+06	5.97395e+06	2.76156e+06	3.58769e+06	3.89809e+06	4.8113e+06	1.0815e+06	NaN	1.032e+06	3.48444e+06	2.96664e+06	9.23495e+06	NaN	596423	2.35706e+06	683094	346702	1.94771e+06	464867	1.05297e+06	NaN	NaN	261503	2.32366e+06	2.40258e+06	NaN	785719	2.31813e+06	728637	4.62053e+06	1.71158e+06	1797354	7.14762e+06	6.59079e+06	1.78947e+06	1.55124e+06	3.55387e+06	483897	2.0324e+06	557974	2.43328e+06	3.20618e+06	2.25332e+06	3.25242e+06	4.29104e+06	1.04307e+06	5.88749e+06	5.33253e+06	5.75273e+06	2.60029e+06	1.0147e+07	4.88955e+06	5.17103e+06	2.05851e+06	NaN	0	166	1.912e-06	9.524e-06	4.18	510.6	284.6	284.6	6.56105e-05	1.05545e-06	8.58964e-07	5.8099e-05	0.000525409	4.24415e-06	4.20225e-06	0.000123739	2.23	61.19
Q8TE73	DNAH5	High	[K].IFGVIGVGHYCTQR.[G]	Q8TE73 [2740-2753]	High	Low	1xCarbamidomethyl [C11]	1	1	2	0	1606.82	1	NaN	1.17338e+06	NaN	NaN	NaN	NaN	NaN	NaN	NaN	NaN	NaN	1.06776e+06	NaN	NaN	NaN	NaN	1.37694e+06	NaN	NaN	NaN	NaN	NaN	NaN	NaN	NaN	5.40209e+06	NaN	712955	NaN	NaN	NaN	NaN	NaN	NaN	NaN	234576	NaN	NaN	NaN	NaN	630034	NaN	3.20821e+06	NaN	682805	NaN	3.97184e+06	8.96838e+06	510208	NaN	NaN	NaN	8.55231e+06	2.59739e+07	1.0458e+06	3.33327e+06	1.09105e+06	3.31241e+06	602690	776367	NaN	NaN	NaN	1.59758e+06	NaN	NaN	2.31095e+06	NaN	549364	1.84743e+06	NaN	3.68679e+06	NaN	6.99351e+06	1.46186e+06	4.1559e+06	NaN	NaN	3.60722e+06	4.85274e+06	NaN	2.29405e+06	NaN	0	2740	0.1006	0.9333	1.5	328	151.4	151.4	0.031326	0.001203	0.00120297	0.00700536	0.0974831	0.00284377	0.00284365	0.0223425	1.97	32.86
Q14697-1	GANAB	High	[K].TRDGSDYEGWCWPGSAGYPDFTNPTMR.[A]	Q14697-1 [492-518]	High	n/a	1xCarbamidomethyl [C11]	1	1	1	1	3123.3	1	1.96121e+06	851488	3.63313e+06	6.83862e+06	3.04162e+06	NaN	NaN	NaN	NaN	3.7661e+06	4.28167e+06	2.62882e+06	1.12918e+07	NaN	NaN	451168	8.39518e+06	551303	NaN	3.51009e+06	1.73265e+06	2.95368e+07	2.78662e+06	NaN	6.00042e+06	3.06182e+06	5.40805e+06	3.46285e+06	2.7943e+07	1.21658e+07	NaN	NaN	1.83126e+06	8.63669e+06	NaN	2.45867e+06	1.35308e+07	NaN	NaN	NaN	9.74106e+06	4.49849e+06	9.45083e+06	1.19066e+06	6.61526e+06	NaN	8.31569e+06	2.39303e+06	2.70547e+06	3.41203e+06	4.08669e+06	6.3312e+06	4.77102e+06	4.51678e+06	936434	4.92618e+06	1.92962e+06	9.82296e+06	NaN	4.65193e+06	3.72131e+07	1.3272e+07	3.07501e+06	NaN	NaN	1.33025e+07	3.66054e+06	2.72252e+06	1.01348e+06	8.38336e+06	6.71247e+06	5.04079e+06	4.76416e+06	NaN	5.6585e+06	1.37131e+07	NaN	NaN	NaN	2.04216e+06	NaN	NaN	NaN	0	492	NaN	NaN	7.33	440.9	440.9	440.9	4.66078e-08	4.00993e-09	0	0	1.68718e-06	1.62321e-07	0	0	NaN	60
P08311	CTSG	High	[R].IFGSYDPR.[R]	P08311 [175-182]	High	Medium		1	1	29	0	954.468	1	NaN	NaN	NaN	NaN	NaN	NaN	NaN	NaN	NaN	NaN	NaN	NaN	NaN	NaN	NaN	NaN	NaN	NaN	686939	NaN	NaN	NaN	718091	NaN	NaN	8.78869e+06	454067	670480	NaN	NaN	NaN	NaN	NaN	NaN	784976	524118	361921	NaN	NaN	NaN	NaN	NaN	3.05651e+06	668588	1.98755e+06	1.43951e+06	NaN	4.69787e+06	NaN	NaN	NaN	NaN	967761	NaN	741719	NaN	919108	NaN	NaN	730957	2.88717e+06	NaN	566546	1.07921e+06	NaN	NaN	1.19393e+07	NaN	NaN	NaN	NaN	1.63764e+06	1.25003e+06	NaN	854853	1.24737e+07	1.27348e+07	1.12391e+07	NaN	4.43002e+06	NaN	NaN	NaN	0	0	0.01217	0.2272	3.81	344.9	254.3	254.3	0.000154386	1.05545e-06	7.05941e-07	4.99251e-05	0.00555832	0.000104943	0.000104866	0.00132468	0.92	33.84
Q9Y2T3	GDA	High	[K].TRDLHIQSHISENRDEVEAVK.[N]	Q9Y2T3 [232-252]	High	High		1	3	48	2	2476.25	2	1.1024e+06	NaN	NaN	1.93218e+06	NaN	498981	5.89515e+06	NaN	548043	1.47098e+06	7.8579e+06	7.72409e+06	NaN	646555	777637	679098	2.5163e+06	742339	1.46153e+06	470540	NaN	2.38094e+06	823125	NaN	1.97441e+06	8.01222e+06	NaN	NaN	7.30118e+06	NaN	1.5041e+06	NaN	NaN	3.83199e+06	NaN	NaN	NaN	4.19787e+06	NaN	4.13502e+06	1.44843e+06	NaN	1.20381e+06	NaN	1.1682e+06	864676	NaN	1.12239e+06	620374	NaN	NaN	2.19701e+06	NaN	2.263e+06	351980	1.79427e+06	416676	6.27478e+06	NaN	NaN	NaN	2.47962e+06	NaN	3.17735e+06	5.07454e+06	NaN	2.42665e+06	2.93567e+06	773353	4.52953e+06	5.46165e+06	1.94838e+06	685234	NaN	NaN	1.49427e+06	NaN	NaN	3.15099e+06	3.45679e+06	8.76376e+06	8.95972e+06	NaN	0	0	1.912e-06	1.137e-14	6.64	499.2	499.2	499.2	2.30779e-07	1.95667e-08	0	0	8.35404e-06	1.89086e-06	1.69669e-06	7.05467e-05	5.17	25.99
P02649	APOE	High	[R].TRDRLDEVK.[E]	P02649 [243-251]	High	High		1	1	93	2	1131.61	1	NaN	NaN	NaN	NaN	NaN	NaN	NaN	NaN	NaN	NaN	NaN	NaN	NaN	NaN	NaN	NaN	NaN	NaN	NaN	NaN	NaN	NaN	NaN	777608	NaN	NaN	NaN	NaN	NaN	NaN	NaN	NaN	NaN	NaN	NaN	NaN	NaN	NaN	NaN	NaN	NaN	526917	NaN	NaN	NaN	NaN	NaN	NaN	NaN	NaN	NaN	NaN	NaN	NaN	NaN	NaN	NaN	NaN	NaN	NaN	NaN	NaN	NaN	NaN	NaN	NaN	NaN	NaN	NaN	NaN	NaN	NaN	NaN	NaN	NaN	NaN	NaN	NaN	NaN	NaN	NaN	NaN	NaN	0	243	6.868e-05	0.0009164	3.42	451.2	235.4	235.4	0.000378414	2.50705e-06	2.47399e-06	0.000133511	0.0135187	0.000423657	0.000423529	0.00379017	2.06	18.12
P08697-1	SERPINF2	High	[K].LFGPDLK.[L]	P08697-1 [469-475]	High	High		1	2	160	0	789.451	9	4.20962e+06	1.97063e+06	559488	5.32509e+06	4.5229e+06	470060	2.24853e+06	1.04559e+06	3.41657e+06	53527.8	2.15041e+06	3.01341e+06	695474	1.51226e+06	3.05461e+06	3.70733e+06	893449	1.09528e+06	4.15938e+06	7.08706e+06	3.46989e+06	5.21816e+06	3.62749e+06	1.36077e+06	5.05758e+06	9.69139e+06	2.11306e+06	5.24673e+06	7.87026e+06	6.58539e+06	7.43309e+06	1.63357e+06	5.49299e+06	9.9721e+06	1.48499e+06	2.30699e+06	2.21324e+06	1.25413e+06	2.28018e+06	1.13277e+07	4.78219e+06	4.14313e+06	7.97202e+06	1.79983e+06	4.16158e+06	1.56081e+06	5.2266e+06	8.98061e+06	4.56658e+06	1.73341e+06	1.50864e+06	1.33615e+07	2.38907e+07	6.30141e+06	1.48645e+06	4.52134e+06	3.60658e+06	7.54131e+06	1.14695e+07	8.92717e+06	1.50395e+07	4.87123e+06	6.94197e+07	4.5262e+07	4.3185e+06	3.14902e+06	8.39525e+06	2.92724e+06	4.0992e+06	4.46533e+06	9.32198e+06	1.22417e+07	8.62778e+06	8.63885e+06	5.63099e+06	1.04823e+07	5.18129e+06	1.08707e+07	744232	8.72414e+06	2.56318e+06	1.3202e+07	NaN	0	0	0.0003555	0.004138	3.13	410.6	105.1	105.1	0.000733876	8.86715e-06	8.77603e-06	0.000168499	0.0258975	0.000724913	0.000724831	0.00678845	1.15	38.85
O60494	CUBN	High	[K].IFGNDNIVGTHGK.[V]	O60494 [1850-1862]	High	High		1	1	319	0	1371.7	11	6.70961e+07	5.33194e+07	4.13273e+07	7.83829e+07	1.6709e+08	4.20824e+07	8.74941e+07	3.38597e+07	1.42629e+08	5.41042e+07	1.06149e+08	1.16799e+08	3.96163e+07	4.82285e+07	4.84537e+07	2.92422e+07	2.29853e+07	2.98841e+07	1.05489e+08	6.24156e+07	3.73468e+07	8.97641e+07	6.83362e+07	316508487	5.74766e+07	9.09183e+07	5.38789e+07	2.24913e+07	7.46259e+07	1.39011e+08	1.01348e+08	6.46635e+07	7.82539e+07	2.74974e+08	8.11283e+07	5.26858e+07	4.58439e+07	6.78793e+07	8.52646e+07	1.07173e+08	8.32727e+07	1.37705e+08	1.16166e+08	2.44601e+07	8.51872e+07	3.67945e+07	4.89345e+07	5.53257e+07	8.32176e+07	1.09355e+08	4.96471e+07	1.05347e+08	1.75827e+08	1.30838e+08	3.22387e+07	9.42072e+07	3.80098e+07	9.39362e+07	9.98813e+07	5.1522e+07	2.18816e+08	1.8568e+08	1.03102e+08	1.42365e+08	1.91139e+08	245699877	7.91919e+07	4.02761e+07	5.5194e+07	9.82687e+07	1.54136e+08	7.88751e+07	1.08273e+08	1.5156e+08	1.25082e+08	155774093	1.17813e+08	8.47273e+07	189864002	5.37782e+07	3.54049e+07	9.16635e+07	NaN	0	1850	1.912e-06	1.97e-09	11.29	685.4	469.8	469.8	5.18079e-12	6.49355e-13	0	0	1.87543e-10	2.32088e-11	0	0	2.96	31.01
O60636-2	TSPAN2	High	[K].IFGMIFSMVLCCAIR.[N]	O60636-2 [173-187]	n/a	High	2xCarbamidomethyl [C11;C12]	1	1	1	0	1817.89	0	NaN	NaN	NaN	NaN	NaN	NaN	NaN	NaN	NaN	NaN	NaN	NaN	NaN	NaN	NaN	NaN	NaN	NaN	NaN	NaN	NaN	NaN	1.74443e+06	NaN	NaN	NaN	NaN	1.66889e+06	3.85917e+06	NaN	NaN	5.5869e+06	4.95159e+06	NaN	623548	NaN	547471	NaN	NaN	1.88857e+06	1.41116e+06	NaN	NaN	363779	NaN	NaN	7.07711e+06	NaN	NaN	NaN	NaN	NaN	NaN	NaN	NaN	NaN	660631	1.74255e+06	4.01554e+06	NaN	NaN	2.17948e+06	NaN	NaN	NaN	NaN	NaN	NaN	NaN	NaN	NaN	NaN	NaN	NaN	NaN	NaN	NaN	NaN	NaN	NaN	NaN	NaN	NaN	0	0	0.008504	0.1401	NaN	NaN	NaN	NaN	NaN	NaN	NaN	NaN	NaN	NaN	NaN	NaN	1.45	29.49
Q13563	PKD2	High	[R].TREETAAQVASLK.[K]	Q13563 [398-410]	High	High		1	5	16	1	1403.75	0	1.10546e+06	396252	673984	552027	NaN	301537	NaN	NaN	191679	294714	NaN	2.50237e+06	NaN	714455	1.51498e+06	263123	NaN	NaN	943047	301831	NaN	NaN	NaN	NaN	878312	NaN	NaN	238178	753778	NaN	NaN	NaN	NaN	NaN	NaN	445849	NaN	NaN	1.63689e+06	NaN	NaN	NaN	1.24678e+06	NaN	NaN	NaN	NaN	NaN	NaN	1.31953e+06	605184	NaN	1.1249e+06	2.67213e+06	NaN	1.22541e+06	363891	1.09056e+06	NaN	NaN	NaN	NaN	NaN	NaN	NaN	NaN	NaN	NaN	393461	NaN	NaN	NaN	1.37582e+06	2.72259e+06	NaN	NaN	NaN	NaN	NaN	NaN	NaN	NaN	NaN	0	0	1.912e-06	2.596e-10	3.47	551.6	275.3	275.3	0.000338034	1.91405e-06	1.9133e-06	9.17221e-05	0.00270582	2.88955e-05	2.88943e-05	0.000366013	3.6	24.32
Q9NS18	GLRX2	High	[K].LFHDMNVNYK.[V]	Q9NS18 [86-95]	n/a	High	1xOxidation [M5]	1	2	1	0	1296.6	1	NaN	237966	376163	NaN	NaN	NaN	NaN	NaN	NaN	323229	NaN	NaN	NaN	223680	NaN	NaN	NaN	NaN	NaN	NaN	530116	391850	245020	NaN	399158	NaN	291349	NaN	NaN	730327	NaN	NaN	NaN	NaN	521767	NaN	195629	584076	NaN	NaN	NaN	NaN	NaN	NaN	NaN	NaN	NaN	NaN	178949	NaN	NaN	NaN	NaN	NaN	NaN	542387	192033	649190	424751	526355	NaN	NaN	NaN	621931	NaN	NaN	824466	NaN	NaN	368544	698880	NaN	184642	NaN	NaN	847992	1.41488e+07	NaN	NaN	1.4046e+06	NaN	NaN	NaN	0	0	0.005399	0.07087	NaN	NaN	NaN	NaN	NaN	NaN	NaN	NaN	NaN	NaN	NaN	NaN	1	22.77
Q7L5L3-2	GDPD3	High	[K].LEVYFSPGHFAHGSDR.[R]	Q7L5L3-2 [115-130]	High	High		1	2	16	0	1818.86	1	NaN	NaN	NaN	NaN	NaN	NaN	5.32814e+06	NaN	1.31972e+06	NaN	NaN	NaN	NaN	NaN	355129	NaN	NaN	NaN	NaN	NaN	NaN	1.02811e+06	NaN	NaN	NaN	NaN	NaN	NaN	NaN	1.63817e+06	NaN	NaN	NaN	NaN	NaN	NaN	NaN	NaN	NaN	NaN	NaN	NaN	NaN	NaN	NaN	NaN	797737	740083	NaN	NaN	NaN	NaN	NaN	NaN	NaN	NaN	NaN	NaN	NaN	NaN	NaN	NaN	NaN	NaN	6.32161e+06	NaN	NaN	780120	525842	NaN	4.17026e+06	905025	838706	4.94488e+06	4.38192e+06	NaN	NaN	NaN	6.31709e+06	3.14241e+06	NaN	NaN	NaN	0	115	1.912e-06	3.053e-11	11.1	635.6	515	515	7.86287e-12	1.04216e-12	0	0	2.84633e-10	3.79832e-11	0	0	3.55	38.78
P63151	PPP2R2A	High	[K].LFEEPEDPSNR.[S]	P63151 [268-278]	High	High		1	6	40	0	1332.61	1	NaN	NaN	NaN	NaN	6.15838e+07	806103	NaN	NaN	2.15404e+07	NaN	NaN	NaN	NaN	1.20585e+06	NaN	NaN	1.02721e+06	NaN	NaN	NaN	NaN	NaN	NaN	NaN	NaN	NaN	NaN	NaN	NaN	NaN	NaN	NaN	NaN	NaN	NaN	NaN	8.30552e+06	NaN	NaN	NaN	NaN	964108	1.8735e+06	295051	1.70176e+06	NaN	NaN	2.0266e+06	NaN	NaN	NaN	NaN	NaN	NaN	341035	1.18392e+06	761102	NaN	NaN	NaN	NaN	NaN	1.46952e+06	5.11602e+06	NaN	NaN	NaN	NaN	NaN	NaN	NaN	NaN	2.07949e+06	NaN	1.21768e+06	NaN	6.62156e+06	NaN	NaN	1.0951e+07	1.70198e+07	9.56012e+06	NaN	0	0	1.169e-05	5.977e-05	3.48	460.2	319.1	319.1	0.000334694	1.38468e-06	1.27776e-06	9.20598e-05	0.00104802	8.04682e-06	7.77662e-06	0.00011724	2.02	32.72
P34932	HSPA4	High	[K].LFEELGK.[Q]	P34932 [698-704]	High	Medium		1	1	3	0	835.456	1	653981	299657	339951	495972	NaN	NaN	NaN	NaN	NaN	NaN	837322	1.01601e+06	399739	NaN	NaN	NaN	NaN	NaN	NaN	NaN	400149	NaN	NaN	NaN	NaN	NaN	NaN	NaN	NaN	NaN	NaN	NaN	NaN	NaN	574369	423601	NaN	879745	516340	NaN	NaN	NaN	NaN	NaN	NaN	NaN	NaN	NaN	NaN	NaN	NaN	NaN	NaN	NaN	NaN	NaN	NaN	NaN	NaN	NaN	NaN	NaN	NaN	1.00838e+06	NaN	NaN	NaN	NaN	NaN	NaN	NaN	NaN	NaN	NaN	NaN	NaN	NaN	NaN	1.827e+06	1.20782e+06	NaN	697986	NaN	0	698	0.01001	0.1766	2.48	321	114.5	114.5	0.0033463	0.000125042	0.000125015	0.000903506	0.108511	0.00350285	0.00350279	0.0280743	1.24	38.43
Q99972	MYOC	High	[K].LFAWDNLNMVTYDIK.[L]	Q99972 [486-500]	High	Low	1xOxidation [M9]	1	1	1	0	1858.9	0	NaN	NaN	NaN	441101	NaN	NaN	374971	254412	NaN	NaN	NaN	NaN	246008	NaN	255512	NaN	NaN	NaN	NaN	NaN	360255	NaN	NaN	NaN	NaN	NaN	NaN	NaN	NaN	NaN	NaN	NaN	NaN	NaN	490620	NaN	NaN	NaN	773950	NaN	NaN	NaN	NaN	NaN	NaN	344596	334463	NaN	421032	802768	349112	NaN	NaN	NaN	NaN	665397	279923	NaN	402006	1.14913e+06	3.4927e+06	3.01623e+06	NaN	NaN	973120	NaN	NaN	NaN	NaN	NaN	NaN	NaN	294232	715418	NaN	NaN	NaN	NaN	2.1884e+06	NaN	687015	NaN	NaN	0	486	0.3746	1	4.54	433.8	350.1	350.1	2.89371e-05	1.05545e-06	9.06484e-07	6.03064e-05	0.00104643	8.04682e-06	7.80086e-06	0.000117509	1.16	65.59
Q16610	ECM1	High	[K].TRPHWCCTR.[Q]	Q16610 [253-261]	High	High	2xCarbamidomethyl [C6;C7]	1	2	44	0	1273.57	2	1.57852e+06	1.28739e+06	771053	NaN	1.22797e+06	185715	4.12855e+06	1.17292e+06	1.90742e+06	1.41483e+06	5.00859e+06	5.37842e+06	2.07379e+06	NaN	4.18967e+06	182522	1.63342e+06	NaN	5.49061e+06	1.51581e+06	928933	843687	1.37042e+06	3.90427e+06	1.35259e+06	4.79498e+06	NaN	1.50644e+06	4.97941e+06	8.8805e+06	NaN	NaN	1.67608e+06	6.87268e+06	NaN	2.78055e+06	429961	754819	3.44201e+06	6.81976e+06	501886	2.14504e+06	1.01733e+07	250078	4.27189e+06	NaN	715050	4.80647e+06	7.68115e+06	3.49519e+06	2.20721e+06	805016	1.45431e+07	7.14547e+06	1.01603e+06	4.6948e+06	2.26989e+06	7.11954e+06	7.12521e+06	1.21694e+06	1.80268e+07	7.38418e+06	1.37926e+07	7.0512e+06	7.35155e+06	4.79113e+06	4.31452e+06	3.02794e+06	4.40463e+06	9.47439e+06	5.84741e+06	6.01613e+06	7.66394e+06	4.18992e+06	6.12586e+06	1.18537e+07	5.66188e+06	4.30221e+06	2.5015e+07	1.01135e+07	2.31681e+06	NaN	NaN	0	253	1.912e-06	5.419e-08	5.28	501.3	501.3	501.3	5.19212e-06	1.05545e-06	1.01158e-06	6.42302e-05	0.000187917	2.90457e-06	2.889e-06	0.000126287	2.51	43.41
O75326-1	SEMA7A	High	[R].IFAVWK.[G]	O75326-1 [54-59]	High	Medium		1	1	3	0	763.45	0	NaN	NaN	NaN	NaN	NaN	NaN	NaN	NaN	NaN	NaN	NaN	NaN	NaN	NaN	NaN	NaN	NaN	NaN	NaN	NaN	NaN	NaN	NaN	NaN	NaN	NaN	NaN	NaN	NaN	1.1713e+06	NaN	NaN	NaN	NaN	NaN	NaN	NaN	NaN	NaN	NaN	NaN	NaN	1.22026e+06	NaN	NaN	592543	NaN	NaN	NaN	NaN	368573	NaN	NaN	NaN	277702	1.17241e+06	NaN	NaN	NaN	NaN	NaN	NaN	NaN	NaN	NaN	NaN	NaN	NaN	NaN	1.27239e+06	1.40199e+06	NaN	1.02026e+06	NaN	NaN	NaN	NaN	NaN	NaN	NaN	NaN	NaN	NaN	0	54	0.01071	0.194	0.91	214.4	20.6	20.6	0.121854	0.00465207	0.00465103	0.0286577	0.836972	0.0879085	0.0879084	0.599445	1.19	41.62
Q9Y2S2-1	CRYL1	High	[K].IFAQLDSIIDDR.[V]	Q9Y2S2-1 [105-116]	High	High		1	2	183	0	1405.73	10	1.21964e+07	6.71969e+06	5.62206e+06	8.89409e+06	1.18684e+07	4.97048e+06	2.92453e+07	6.63217e+06	1.98007e+07	9.56245e+06	2.75222e+07	2.63877e+07	9.0079e+06	3.93086e+06	1.35126e+07	1.54359e+06	5.44603e+06	1.81848e+06	2.69691e+07	2.84739e+06	3.27972e+06	3.32924e+07	9.16366e+06	4.75352e+07	5.85804e+06	2.03737e+07	2.952e+06	3.82133e+06	2.51361e+07	3.41514e+07	5.73873e+06	2.5814e+06	4.81179e+06	1.33625e+07	7.82785e+06	1.27625e+07	3.30481e+06	2.43266e+07	3.768e+07	3.36473e+07	1.93316e+07	3.46776e+07	7.33848e+07	1.32921e+06	3.96322e+07	6.7154e+06	9.79944e+06	2.33478e+07	6.4107e+07	1.84476e+07	1.14134e+07	1.19591e+07	4.7853e+07	2.8337e+07	4.2253e+06	2.00758e+07	4.2419e+06	2.09983e+07	2.12838e+07	8.43772e+06	4.57377e+07	3.59988e+07	5.23685e+07	6.40959e+07	2.36731e+07	4.38062e+07	1.99924e+07	1.43094e+07	1.71123e+07	3.7428e+07	2.78427e+07	1.33072e+07	1.98664e+07	2.79301e+07	2.729e+07	3.78586e+07	2.24656e+07	9.66121e+06	5.91651e+07	2.94667e+07	9.20386e+06	3.72927e+06	NaN	0	0	1.912e-06	1.345e-08	9.65	587.1	451.8	451.8	2.23719e-10	2.0999e-11	0	0	8.09853e-09	7.11111e-10	0	0	3.34	58.58
O75369-8	FLNB	High	[K].IFAQDGEGQR.[I]	O75369-8 [682-691]	High	High		1	9	16	0	1120.54	2	NaN	NaN	612660	NaN	NaN	NaN	NaN	NaN	NaN	NaN	NaN	NaN	NaN	NaN	NaN	NaN	NaN	NaN	NaN	NaN	NaN	NaN	NaN	NaN	NaN	NaN	NaN	NaN	NaN	NaN	NaN	NaN	NaN	NaN	NaN	NaN	558339	NaN	NaN	2.29378e+06	NaN	NaN	742130	135042	424378	NaN	NaN	NaN	457552	NaN	NaN	488931	989581	NaN	NaN	646334	195899	1.50213e+06	NaN	1.02555e+06	NaN	1.91476e+06	NaN	NaN	3.901e+06	NaN	859153	216558	NaN	1.96351e+06	NaN	923667	NaN	NaN	NaN	2.9815e+06	NaN	1.74276e+06	NaN	NaN	NaN	NaN	NaN	0	0	1.169e-05	8.748e-05	3.96	375.7	227.8	227.8	0.000110596	1.05545e-06	7.2875e-07	5.13189e-05	0.0039879	7.62258e-05	7.59857e-05	0.00103262	2.24	22.66
P28068	HLA-DMB	High	[R].TRPPSVQVAK.[T]	P28068 [112-121]	n/a	High		1	1	33	0	1082.63	1	276569	324689	260462	1.57213e+06	NaN	NaN	948095	NaN	NaN	493870	1.68016e+06	NaN	298672	557704	NaN	NaN	NaN	NaN	1.24047e+06	1.02309e+06	2.06057e+06	NaN	NaN	500822	350666	385032	320193	417730	NaN	1.76034e+06	1.11087e+06	NaN	910278	4.70012e+06	NaN	1.02451e+06	NaN	NaN	1.00699e+06	1.02182e+06	817817	NaN	NaN	NaN	NaN	249943	NaN	NaN	712739	NaN	NaN	NaN	NaN	NaN	NaN	681363	NaN	823356	NaN	NaN	3.16462e+06	4.07906e+06	NaN	1.21043e+06	1.29847e+06	NaN	NaN	NaN	NaN	NaN	319637	568578	529099	3.25088e+06	1.46203e+06	1.13222e+06	NaN	NaN	2.90138e+06	1.97861e+06	1.10074e+06	NaN	NaN	0	0	1.526e-05	0.000202	NaN	NaN	NaN	NaN	NaN	NaN	NaN	NaN	NaN	NaN	NaN	NaN	2.46	20.35
P11310-2	ACADM	High	[K].TRPVVAAGAVGLAQR.[A]	P11310-2 [284-298]	High	High		1	2	35	0	1465.86	1	NaN	525091	NaN	1.23289e+06	NaN	1.1753e+06	3.8563e+06	NaN	3.73893e+06	NaN	NaN	1.62571e+06	NaN	NaN	1.91041e+06	NaN	NaN	NaN	2.14299e+06	NaN	NaN	2.60211e+06	NaN	1.955e+06	1.25896e+06	NaN	NaN	NaN	3.56875e+06	3.29694e+06	NaN	NaN	NaN	5.34358e+06	563093	707177	NaN	NaN	NaN	NaN	NaN	3.29306e+06	2.19293e+06	NaN	2.33626e+06	NaN	NaN	2.5316e+06	NaN	NaN	NaN	NaN	2.31421e+06	2.96311e+06	NaN	NaN	NaN	2.45607e+06	1.95325e+06	NaN	NaN	2.26713e+06	1.54442e+06	NaN	3.57421e+06	NaN	NaN	NaN	NaN	NaN	1.77315e+06	2.11882e+06	1.6987e+06	3.37841e+06	NaN	NaN	3.97565e+06	NaN	NaN	NaN	NaN	NaN	NaN	0	0	1.912e-06	1.383e-09	3.07	358.4	296.2	296.2	0.000858937	1.44302e-05	1.44177e-05	0.000166161	0.00268932	2.70296e-05	2.70042e-05	0.000316723	3.6	30.51
Q9Y2S2-1	CRYL1	High	[K].LFAGLVHVK.[Q]	Q9Y2S2-1 [131-139]	High	High		1	2	17	0	983.604	1	NaN	NaN	NaN	1.06168e+06	NaN	518483	NaN	321600	NaN	NaN	NaN	788936	489115	NaN	NaN	500202	NaN	NaN	NaN	NaN	NaN	NaN	NaN	NaN	418975	NaN	NaN	NaN	939789	NaN	NaN	NaN	NaN	NaN	NaN	NaN	NaN	1.88922e+06	1.14325e+06	NaN	1.21797e+06	NaN	1.62478e+06	337079	890064	NaN	NaN	NaN	NaN	NaN	465303	NaN	NaN	NaN	NaN	858086	NaN	NaN	NaN	NaN	NaN	NaN	1.3699e+06	NaN	NaN	3.97861e+06	2.96362e+06	524255	878985	1.70434e+06	3.0709e+06	2.05997e+06	588918	2.93047e+06	1.78345e+06	NaN	NaN	NaN	NaN	NaN	NaN	NaN	NaN	0	0	0.002835	0.03351	2.46	305.8	108.1	108.1	0.00346535	0.00012694	0.000126938	0.000900933	0.111952	0.00356058	0.00356053	0.0284443	1.41	39.54
Q14019	COTL1	High	[R].LFAFVR.[F]	Q14019 [58-63]	High	High		1	1	399	0	752.445	8	5.56358e+06	8.02614e+06	2.6083e+06	2.16622e+06	NaN	1.81102e+06	4.93513e+06	1.17459e+06	NaN	3.00504e+06	1.91591e+07	3.55854e+06	2.80492e+06	752153	3.74994e+06	3.60777e+06	8.82091e+06	2.80167e+06	1.79065e+06	1.69605e+07	6.06508e+06	5.2749e+06	1.49365e+06	2.82936e+06	1.20774e+07	1.71851e+07	1.4885e+06	4.32331e+06	1.18213e+07	8.53663e+06	6.23197e+06	6.57755e+06	1.33701e+07	1.85861e+07	5.7796e+06	3.78437e+06	1.30199e+06	3.49182e+06	3.38818e+06	1.06733e+07	2.10832e+06	7.75456e+06	3.73601e+06	2.52433e+06	3039689	655992	2.82733e+06	1.1319e+07	4.33653e+06	1.10426e+06	1.03088e+07	6.1119e+06	2.30835e+07	9.35315e+06	2.94933e+06	7.98396e+06	7.18974e+06	7.68631e+06	1.25518e+07	9.46699e+06	2.58597e+07	1.21811e+07	1.20235e+07	4.1783e+06	3.39345e+06	858090	5.81464e+06	4.78041e+06	1.03045e+07	1.16062e+07	1.18648e+07	1.15618e+07	3.5322e+06	2.21411e+07	1.05329e+07	9.66166e+06	1.75845e+07	1.70473e+07	6.63753e+06	4.86852e+06	4.92884e+06	7.16179e+06	NaN	0	0	0.0005251	0.006656	2.95	365	101.3	101.3	0.00111435	3.47531e-05	3.47331e-05	0.000202848	0.038814	0.000939105	0.000939013	0.008364	1.48	74.77
P01833	PIGR	High	[R].LFAEEK.[A]	P01833 [604-609]	High	n/a		1	1	3	0	736.388	0	1.06042e+06	546887	593289	2.33145e+06	NaN	NaN	NaN	NaN	NaN	NaN	4.87799e+06	3.99162e+06	490334	1.25369e+06	NaN	NaN	NaN	NaN	NaN	707711	1.64795e+06	1.87694e+06	786905	NaN	NaN	1.3746e+06	NaN	NaN	NaN	NaN	4.15301e+06	655580	1.78699e+06	NaN	1.04712e+06	1.12143e+06	1.22765e+06	2.71519e+06	4.61979e+06	5.15218e+06	NaN	NaN	NaN	NaN	NaN	NaN	NaN	NaN	1.29112e+06	3.74543e+06	NaN	2.89118e+06	2.35206e+06	1.23708e+06	NaN	NaN	476149	3.13031e+06	NaN	2.01046e+06	5.34189e+06	7.37307e+06	1.69756e+06	4.98067e+06	7.85254e+06	NaN	NaN	NaN	NaN	NaN	6.48121e+06	NaN	NaN	NaN	NaN	NaN	NaN	NaN	6.83349e+06	NaN	NaN	NaN	NaN	0	604	NaN	NaN	3.59	450.6	142.7	142.7	0.000258047	1.38468e-06	1.30747e-06	9.43263e-05	0.00925696	0.000262699	0.000262504	0.00262245	NaN	23.52
P46459	NSF	High	[K].LFADAEEEQRR.[L]	P46459 [305-315]	High	High		1	2	4	1	1363.66	1	781762	NaN	NaN	515606	1.67717e+06	848626	NaN	442728	2.12246e+06	NaN	NaN	2.14682e+06	395178	NaN	256133	224271	238385	NaN	895698	617261	NaN	480433	NaN	NaN	687136	NaN	NaN	NaN	655187	NaN	NaN	NaN	NaN	1.35744e+06	1.38021e+06	NaN	NaN	545579	NaN	1.14146e+06	970418	350087	475234	293566	NaN	NaN	NaN	340123	414346	NaN	1.59096e+06	NaN	NaN	1.17141e+06	NaN	NaN	NaN	NaN	NaN	NaN	1.87534e+06	2.37509e+06	672007	NaN	5.31555e+06	2.88842e+06	1.18148e+06	1.22462e+06	663877	1.4242e+06	NaN	744028	2.55328e+06	NaN	NaN	NaN	NaN	NaN	NaN	2.27484e+06	7.67528e+06	7.1768e+06	NaN	0	0	0.00346	0.03898	1.96	297.9	198.4	198.4	0.0110394	0.000421193	0.000421121	0.00288792	0.034497	0.000858879	0.000858851	0.0078427	1.63	24.31
P06396	GSN	High	[R].LFACSNK.[I]	P06396 [669-675]	High	High	1xCarbamidomethyl [C4]	1	4	220	0	839.408	6	7.48572e+06	6.35034e+06	1.19016e+07	1.40597e+07	5.85555e+06	4.71745e+06	2.66621e+07	1.15713e+07	3.23426e+07	4.27816e+06	2.49855e+07	3.09845e+07	2.35503e+07	2.92967e+07	765830	5.38712e+06	1.19514e+07	1.23816e+07	1.95925e+07	2.05573e+07	9.6589e+06	1.4423e+07	5.83596e+06	2.37407e+06	7.20789e+06	1.79373e+07	1.1215e+07	4.89594e+06	5.26032e+06	1.73885e+07	3.12074e+07	8.63029e+06	1.51607e+07	1.52425e+08	2.56949e+07	1.01116e+07	1.26361e+07	1.33317e+07	2.01407e+07	6.38789e+07	3.13726e+07	5.73864e+06	1.68128e+07	1.64468e+06	3.80902e+06	2.08165e+07	5.23578e+06	5.08918e+06	7.3539e+06	3.48971e+07	1.4886e+07	1.88218e+07	1.95742e+07	2.90539e+07	7.20424e+06	1.40485e+07	5.55133e+06	2.38171e+07	1.20607e+07	2.40465e+07	352092921	2.1496e+07	2.62816e+07	4.36942e+07	8.08575e+07	1.54505e+07	7.91368e+06	4.57994e+06	3.53083e+06	2.30193e+07	1.8505e+07	9.57867e+06	1.03432e+07	2.76175e+07	2.30838e+07	8.7188e+07	1.89114e+08	1.37237e+08	2.58176e+08	1.30231e+08	7.08968e+07	103540538	NaN	0	669	6.351e-05	0.0008563	3.79	375.3	198.6	198.6	0.000163511	1.05545e-06	6.94962e-07	4.93681e-05	0.00588498	0.000118296	0.000118111	0.00157282	1.52	21.73
P12111-2	COL6A3	High	[R].TRPEFYLNSYMNK.[Q]	P12111-2 [870-882]	High	High	1xOxidation [M11]	1	5	22	0	1678.79	2	2.40083e+07	1.36449e+06	1.57358e+06	NaN	4.70132e+06	455896	3.45704e+07	1.16339e+07	5.37386e+06	8.83751e+07	1.62901e+08	1.56605e+07	2.54076e+07	7.5702e+07	NaN	2.40765e+07	838091	894600	2.14105e+07	2.42331e+07	2.3302e+07	9.24932e+06	2.90837e+07	4.25669e+06	1.91808e+06	5.26573e+07	971828	766496	1.14976e+07	1.09838e+07	1.31449e+08	6.09864e+07	840470	6.44912e+07	1.7985e+06	366454	NaN	4.71013e+07	1.59883e+08	1.22805e+08	4.16684e+07	NaN	1.07392e+06	888534	NaN	NaN	NaN	NaN	4.67271e+07	1.90985e+07	NaN	6.56582e+07	NaN	NaN	9.28195e+06	NaN	1.84303e+07	NaN	8.7051e+07	1.20835e+06	6.44389e+07	5.2181e+07	8.77521e+07	7.90666e+06	3.66477e+07	1.02246e+07	9.37374e+06	2.30459e+07	2.9257e+07	2.13113e+07	101357697	NaN	9.86229e+06	3.22214e+06	2.63872e+06	6.32752e+07	1.59334e+07	6.67011e+07	5.87218e+07	7.69163e+07	1.25925e+08	4.06202e+06	NaN	0	0	1.169e-05	4.15e-05	4	335.6	273	273	0.000101084	1.05545e-06	7.37798e-07	5.17652e-05	0.00364615	7.13734e-05	7.13344e-05	0.000996678	2.16	34.43
Q93099	HGD	High	[K].LFAAK.[Q]	Q93099 [253-257]	High	n/a		1	1	1	0	549.34	0	NaN	NaN	NaN	NaN	NaN	NaN	NaN	NaN	669829	NaN	NaN	NaN	NaN	NaN	NaN	NaN	NaN	NaN	NaN	NaN	NaN	NaN	NaN	NaN	NaN	NaN	NaN	NaN	NaN	NaN	NaN	NaN	NaN	NaN	NaN	NaN	NaN	NaN	NaN	NaN	NaN	NaN	NaN	NaN	NaN	NaN	NaN	NaN	NaN	NaN	NaN	NaN	NaN	NaN	618652	NaN	NaN	NaN	NaN	NaN	NaN	NaN	NaN	NaN	NaN	NaN	NaN	NaN	NaN	NaN	NaN	NaN	NaN	NaN	NaN	NaN	NaN	NaN	NaN	839714	NaN	NaN	NaN	0	253	NaN	NaN	2.42	414.1	49.7	49.7	0.00376163	0.000135711	0.000135459	0.00100405	0.120403	0.00373237	0.00373237	0.0299092	NaN	22.62
O15018	PDZD2	High	[K].LEYTVR.[T]	O15018 [1087-1092]	n/a	High		1	2	5	0	780.425	1	NaN	690494	1.1296e+06	1.61003e+06	NaN	1.28116e+06	6.26077e+06	1.22827e+06	6.61296e+06	1.33125e+06	5.78298e+06	NaN	1.04619e+06	2.70158e+06	NaN	NaN	2.47508e+06	828536	2.61365e+06	1.88483e+06	777788	1.08942e+06	1.52041e+06	NaN	1.16454e+06	1.73052e+06	1.99982e+06	544414	1.2798e+06	9.18536e+06	2.33374e+06	NaN	1.23469e+06	8.75714e+06	1.1745e+06	NaN	4.51744e+06	8.02252e+06	3.97586e+06	1.95936e+07	1.42099e+06	948495	4.1771e+06	NaN	NaN	2.94158e+06	1.09953e+06	3.01101e+06	7.39934e+06	1.45462e+07	703445	4.24504e+06	3.08127e+06	2.86319e+06	NaN	1.59531e+06	838449	7.32125e+06	3.71956e+06	4.54206e+06	6.06884e+06	5.49088e+06	1.63926e+06	8.36098e+06	2.06052e+07	1.39377e+06	2.24842e+06	1.3367e+06	706392	2.83185e+06	2.73057e+06	2.20229e+06	3.39552e+06	1.32277e+06	1.28314e+07	8.09946e+06	9.02094e+06	1.04676e+07	4.19015e+07	1.69078e+07	4.73931e+06	3.64059e+06	NaN	0	0	0.0007004	0.01015	NaN	NaN	NaN	NaN	NaN	NaN	NaN	NaN	NaN	NaN	NaN	NaN	1.22	24.95
P01116-2	KRAS	High	[K].TRQGVDDAFYTLVR.[E]	P01116-2 [148-161]	High	High		1	1	17	1	1640.84	1	NaN	680588	NaN	419660	NaN	NaN	1.53054e+06	NaN	NaN	NaN	NaN	1.68704e+06	NaN	655569	1.44815e+06	NaN	NaN	NaN	3.88145e+06	597565	NaN	796650	389728	NaN	616973	NaN	NaN	882901	NaN	1.07905e+06	NaN	NaN	1.04163e+06	1.74409e+06	NaN	638727	441168	NaN	1958858	NaN	NaN	NaN	5.57205e+06	288945	809170	674868	NaN	1.24559e+06	NaN	NaN	785761	NaN	2.13589e+06	3.98965e+06	1.44881e+06	4.09533e+06	613913	NaN	NaN	NaN	NaN	1.78319e+06	NaN	2.63928e+06	2.75356e+06	NaN	1.61806e+06	NaN	NaN	NaN	1.24501e+06	1.66857e+06	3.09464e+06	1.79592e+06	NaN	2.10768e+06	4.99696e+06	NaN	NaN	2.09185e+06	NaN	1.33469e+06	NaN	0	0	1.912e-06	1.044e-05	3.44	373.4	241.1	241.1	0.000364294	1.91405e-06	1.88726e-06	9.02486e-05	0.0029159	4.53132e-05	4.52579e-05	0.000740266	3.32	45.47
P35858	IGFALS	High	[K].LEYLLLSR.[N]	P35858 [460-467]	High	High		1	2	210	0	1006.59	6	1.5024e+07	4.2083e+06	4.00919e+06	9.58256e+06	1.6321e+06	5.58758e+06	1.30427e+06	3.84221e+06	619177	3.23348e+06	3.22929e+06	1.76197e+07	5.84609e+06	2.92815e+06	3.5874e+06	3.84303e+06	1.10067e+07	2.09026e+06	2.75903e+06	1.10048e+07	1.17043e+07	7.84774e+06	7.01173e+06	6.00554e+06	1.93036e+07	4.65505e+06	4.09733e+06	1.01498e+07	1.01483e+07	5.22056e+06	1.38745e+06	8.55582e+06	1.09446e+07	1.45594e+07	2.81824e+06	2.63586e+06	4.50258e+06	6.59335e+06	5.70879e+06	2.66835e+07	8.91305e+06	8.38522e+06	1.48993e+07	1.6375e+06	8.22814e+06	1.54683e+06	1.30107e+07	1.37663e+07	1.19623e+07	7.91895e+06	1.10722e+07	1.25032e+07	2.31187e+07	7.97838e+06	2.00553e+06	1.06573e+07	4.33061e+06	1.60837e+07	1.25646e+07	7.61626e+06	1.38175e+07	1.72578e+07	1.14825e+07	1.18878e+07	NaN	2.85136e+06	6.42325e+06	1.49614e+07	1.70916e+07	8.44248e+06	8.12816e+06	1.15559e+07	6.31009e+06	1.90967e+07	1.53228e+07	2.12503e+07	3.84611e+07	NaN	2.6992e+06	1.34798e+07	1.16673e+07	1.72002e+07	NaN	0	0	1.169e-05	8.333e-05	4.61	488.2	342.1	342.1	2.46575e-05	1.05545e-06	9.39348e-07	6.18009e-05	0.000891807	4.24415e-06	4.09892e-06	0.000121721	2.24	52.41
Q8IVT5-1	KSR1	High	[K].TRQIAQEIIK.[G]	Q8IVT5-1 [710-719]	n/a	High		1	4	5	1	1199.71	1	1.59747e+06	NaN	410103	NaN	NaN	525594	716388	373239	NaN	NaN	NaN	NaN	NaN	NaN	NaN	966504	513654	567586	1.3446e+06	1.33431e+06	1.30049e+06	2.23684e+06	788149	NaN	NaN	3.14361e+06	1.68634e+06	452761	NaN	864608	NaN	747792	NaN	4.20252e+06	NaN	NaN	NaN	823563	982841	NaN	NaN	NaN	1.60752e+06	443443	859509	NaN	NaN	NaN	NaN	659527	1.06119e+06	NaN	2.65316e+06	NaN	1.67329e+06	NaN	2.43215e+06	1.01833e+06	NaN	1.29135e+06	NaN	1.86202e+06	1.68366e+06	858569	1.52167e+06	NaN	NaN	725264	1.01136e+06	1.22284e+06	1.93561e+06	1.26027e+06	NaN	NaN	NaN	1.81466e+06	NaN	NaN	NaN	NaN	NaN	1.24505e+06	NaN	0	0	0.002107	0.02792	NaN	NaN	NaN	NaN	NaN	NaN	NaN	NaN	NaN	NaN	NaN	NaN	1.3	40.39
O00468-6	AGRN	High	[R].TRRPEMLLRPESCPAR.[Q]	O00468-6 [337-352]	High	High	1xCarbamidomethyl [C13]	1	7	96	1	1969.02	2	1.35064e+06	NaN	NaN	2.4408e+06	NaN	636238	NaN	NaN	NaN	2.42752e+06	1.43097e+06	2.11817e+06	NaN	1.5561e+06	NaN	NaN	432562	NaN	919049	852180	4.08126e+06	NaN	519275	1.12822e+06	845764	2.31468e+06	706156	NaN	1.10197e+06	2.30851e+06	1.60096e+06	1.16792e+06	NaN	1.32525e+07	NaN	666371	770830	8.25154e+06	1.11756e+07	3.92884e+07	4.47852e+06	NaN	NaN	NaN	NaN	NaN	NaN	NaN	1.06757e+07	1.67081e+06	5.98319e+06	1.68174e+07	1.48838e+06	3.6113e+06	NaN	NaN	NaN	2.20365e+06	928081	NaN	4.45411e+07	2.989e+07	4.99292e+06	3.83166e+06	1.34325e+07	NaN	NaN	1.28813e+06	4.5515e+06	1.23058e+07	1.31522e+07	NaN	NaN	NaN	NaN	8.18491e+06	1.57742e+07	NaN	2.38966e+07	NaN	5.36323e+06	8.60735e+06	NaN	0	337	1.912e-06	3.293e-12	4.09	432.9	324.2	324.2	8.13263e-05	1.05545e-06	7.64269e-07	5.31237e-05	0.00293551	4.92066e-05	4.918e-05	0.000787208	3.25	25.21
Q96DG6	CMBL	High	[R].LEYGGLGR.[E]	Q96DG6 [16-23]	High	High		1	1	136	0	864.457	8	1.86545e+07	1.90085e+07	1.23591e+07	2.46933e+07	8.91062e+06	6.55703e+06	7.76501e+07	9.06075e+06	2.58205e+07	6.31685e+06	5.45192e+07	4.0266e+07	3.43396e+06	1.87071e+06	7.4437e+06	4.98772e+06	664472	5.50915e+06	2.34808e+07	2.06583e+07	1.82247e+07	8.78751e+06	1.49178e+06	4.42765e+07	4.03943e+06	1.45611e+07	2.69153e+06	2.97752e+06	3.45231e+07	3.56789e+07	5.85584e+06	8.30499e+06	1.91347e+07	7.05309e+07	2.03177e+07	1.47276e+07	1.1641e+07	2.13518e+07	3.13756e+07	3.62732e+07	1.57543e+07	3.79331e+07	4.26633e+07	6.09095e+06	2.89877e+07	2.03498e+07	1.23344e+07	3.05232e+07	1.34042e+07	2.74733e+07	1.23229e+07	2.27186e+07	9.38383e+06	6.67397e+07	8.2767e+06	2.41344e+07	1.00941e+07	4.7312e+07	3.4758e+07	2.15411e+07	7.13215e+07	3.45084e+07	1.78143e+06	6.39186e+07	1.03179e+08	4.6162e+07	4.44831e+07	1.57953e+07	2.43589e+07	2.19255e+07	3.00033e+07	4.90988e+07	1.22469e+07	7.18698e+07	3.8457e+07	3.81474e+07	8.53257e+07	5.90794e+07	1.63604e+08	2.3484e+07	1.22493e+06	1.48879e+07	NaN	0	0	0.0003756	0.004555	3.82	402.6	189.8	189.8	0.000150382	1.05545e-06	7.11884e-07	5.02563e-05	0.0054149	9.59669e-05	9.57421e-05	0.00110609	1.26	30.39
O00468-6	AGRN	High	[R].TRRPEMLLRPESCPAR.[Q]	O00468-6 [337-352]	High	High	1xCarbamidomethyl [C13];1xOxidation [M6]	1	7	12	1	1985.02	1	NaN	NaN	NaN	566223	NaN	1.72252e+06	1.87784e+06	NaN	NaN	559211	2.50665e+06	NaN	269129	NaN	381918	NaN	6.22167e+06	NaN	5.59566e+06	NaN	210365	NaN	NaN	NaN	NaN	2.40062e+06	NaN	NaN	NaN	NaN	NaN	269065	433025	NaN	NaN	NaN	317813	2.73895e+06	1.39485e+06	5.63723e+06	508755	1.35758e+06	3.57276e+06	NaN	NaN	804621	NaN	2.14632e+06	1.25748e+06	2.7093e+06	1.55885e+06	3.34333e+06	NaN	NaN	NaN	4.44111e+06	NaN	1.06025e+06	773870	NaN	4.75033e+06	3.22874e+06	721914	613142	2.22868e+06	921843	869481	186800	452875	1.22594e+06	843592	653147	999072	NaN	746581	1.84345e+06	1.16415e+06	3.33907e+06	2.46917e+06	834077	1.55617e+06	784851	NaN	0	0	3.037e-05	0.0004579	2.76	280.1	172.7	172.7	0.0017409	6.25688e-05	6.25311e-05	0.000312561	0.0593736	0.00139737	0.00139737	0.0118783	0.97	23.62
P04004	VTN	High	[R].TRRVDTVDPPYPR.[S]	P04004 [451-463]	High	High		1	1	73	2	1571.83	1	363953	169780	NaN	NaN	NaN	NaN	260525	NaN	NaN	702399	2.59586e+06	3.00092e+06	NaN	820046	2.72482e+06	1.31118e+06	1.60564e+06	594502	1.058e+07	NaN	NaN	NaN	NaN	520586	NaN	733255	1.82256e+06	749171	5.07103e+06	2.06346e+07	NaN	NaN	802998	NaN	604320	722027	NaN	207829	3.16019e+06	1.20754e+06	893023	NaN	8.92325e+06	162447	798794	NaN	308206	NaN	NaN	2.75228e+06	3.0276e+06	624625	3.01066e+06	2.50494e+06	2.48952e+06	1.76732e+07	1.1444e+06	1.50684e+06	NaN	NaN	NaN	NaN	NaN	1.86518e+06	1.83104e+06	NaN	1.23401e+06	NaN	NaN	942690	2.11676e+06	552008	2.08764e+06	NaN	NaN	NaN	NaN	NaN	NaN	NaN	1.01452e+07	NaN	NaN	0	451	1.169e-05	8.141e-05	2.71	379.8	185.8	185.8	0.001958	6.59524e-05	6.59474e-05	0.000347799	0.0663026	0.00160207	0.00160206	0.0134093	2.16	23.96
O95834-3	EML2	High	[RK].LEWVYGYR.[G]	O95834-3 [258-265]	High	High		1	11	3	0	1085.54	1	NaN	NaN	NaN	NaN	NaN	NaN	NaN	NaN	NaN	NaN	NaN	NaN	NaN	NaN	NaN	NaN	NaN	NaN	NaN	NaN	NaN	NaN	NaN	NaN	422715	535259	NaN	319967	818700	NaN	1.40263e+06	NaN	NaN	NaN	NaN	NaN	NaN	NaN	NaN	NaN	NaN	NaN	923396	267107	870556	2.29107e+06	NaN	NaN	NaN	NaN	NaN	NaN	NaN	1.17153e+06	967053	1.09088e+06	NaN	NaN	473871	856833	1.66986e+06	NaN	NaN	1.10762e+06	1.26558e+06	NaN	NaN	NaN	NaN	1.58561e+06	NaN	518846	NaN	996846	NaN	NaN	3.01815e+06	NaN	NaN	NaN	NaN	NaN	NaN	0	0	0.005817	0.0796	1.63	302.3	111.7	111.7	0.0232865	0.000904259	0.000904003	0.00541784	0.179237	0.00659712	0.00659705	0.0534858	1.21	48
Q9UI12-2	ATP6V1H	High	[R].LEWSPVHK.[S]	Q9UI12-2 [346-353]	High	High		1	2	22	0	995.531	2	620994	3.96982e+06	NaN	3.92608e+06	NaN	NaN	NaN	371271	NaN	NaN	NaN	NaN	NaN	NaN	308383	679440	NaN	546483	NaN	1.4997e+06	NaN	NaN	NaN	4.8087e+06	NaN	3.83905e+06	NaN	NaN	NaN	NaN	NaN	NaN	NaN	NaN	NaN	NaN	NaN	NaN	1.59363e+06	NaN	892385	NaN	8.64657e+06	721427	NaN	NaN	778761	1.34141e+06	NaN	NaN	562162	NaN	3.54451e+06	2.94012e+06	775773	3.47369e+06	2.69624e+06	1.99601e+06	1.31116e+06	NaN	NaN	NaN	1.94788e+06	NaN	2.9228e+06	NaN	2.64128e+07	7.36079e+06	NaN	NaN	NaN	802677	479310	2.05062e+06	NaN	2.15774e+06	NaN	8.4558e+06	6.22333e+06	3.25559e+07	NaN	NaN	NaN	0	346	0.0007804	0.01153	2.3	328.6	85.5	85.5	0.00504457	0.000174834	0.000174797	0.00111235	0.155717	0.00568827	0.00568824	0.0461092	1.57	29.41
P11021	HSPA5	High	[K].IEWLESHQDADIEDFK.[A]	P11021 [602-617]	High	High		1	1	218	0	1974.91	3	4.74227e+06	1.36535e+06	1.81201e+06	5.52525e+06	4.75268e+06	3.9545e+06	4.6375e+06	4.58105e+06	4.70035e+06	4.87215e+06	3.45547e+06	1.10329e+07	1.80748e+06	2.02195e+06	2.5336e+06	1.32964e+06	783137	1.56212e+06	6.93355e+06	3.32427e+06	969492	8.67917e+06	3.77979e+06	2.78949e+06	3.87505e+06	6.2644e+06	4.00623e+06	2.93173e+06	5.24372e+06	1.77601e+07	NaN	1.30754e+06	3.26091e+06	1.00122e+07	2.06234e+06	2.74231e+06	3.033e+06	9.16543e+06	8.57751e+06	1.52947e+07	5.43729e+06	6.80422e+06	1.61201e+07	2.57861e+06	7.97501e+06	3.5348e+06	7.26097e+06	1.13115e+07	6.38845e+06	3.74773e+06	6.59533e+06	1.1018e+07	1.34424e+07	6.64007e+06	3.82513e+06	1.04599e+07	3.44611e+06	7.60678e+06	2.84392e+06	3.78086e+06	2.82264e+06	2.36227e+06	5.96068e+06	2.99526e+06	7.18118e+06	NaN	7.67155e+06	1.66145e+06	4.30545e+06	1.73176e+07	5.956e+06	4.51169e+06	7.38395e+06	1.26586e+07	6.29745e+06	9.50025e+06	2.04562e+07	NaN	1.3776e+06	3.34161e+06	NaN	7.09813e+06	NaN	0	0	1.912e-06	6.305e-16	16.56	906.2	786	786	2.72476e-17	3.44708e-18	0	0	9.86352e-16	1.1985e-16	0	0	5.63	49.6
Q05707-1	COL14A1	High	[R].IEWHLNAFSTK.[D]	Q05707-1 [208-218]	High	High		1	2	2	0	1345.69	0	NaN	619546	NaN	NaN	NaN	596444	1.061e+06	651614	NaN	NaN	1.7384e+06	950319	392089	1.03028e+06	NaN	453549	NaN	NaN	2.34304e+06	1.3963e+06	572051	NaN	NaN	NaN	NaN	NaN	NaN	NaN	NaN	NaN	NaN	NaN	NaN	NaN	645095	275219	NaN	NaN	2.33743e+06	1.95696e+06	NaN	NaN	651832	NaN	NaN	NaN	NaN	691843	777215	NaN	459337	NaN	NaN	NaN	288255	1.0037e+06	635628	NaN	2.6128e+06	901818	1.62794e+06	2.21942e+06	NaN	2.29759e+06	1.00309e+06	NaN	476752	NaN	NaN	890891	1.8606e+06	NaN	795770	NaN	1.81509e+06	NaN	8.79558e+06	1.40441e+06	NaN	1.6859e+06	NaN	2.05672e+06	NaN	0	0	2.494e-05	0.0003913	1.83	272.7	167.4	167.4	0.014829	0.000611865	0.000611741	0.00425317	0.0463044	0.00115745	0.00115722	0.0102186	2.06	45.34
Q13621-1	SLC12A1	High	[K].IEYYR.[N]	Q13621-1 [112-116]	High	n/a		1	1	1	0	743.372	0	NaN	NaN	NaN	NaN	NaN	2.49479e+06	1.04204e+07	6.43347e+06	6.88088e+06	NaN	NaN	NaN	NaN	NaN	853714	4.34374e+06	2.79781e+06	9.35799e+06	1.38252e+07	NaN	NaN	NaN	NaN	851914	3.75489e+06	NaN	5.6317e+06	3.42197e+06	2.71453e+06	1.11196e+07	NaN	NaN	NaN	NaN	NaN	NaN	NaN	NaN	NaN	NaN	NaN	1.42563e+06	2.01519e+06	1.53325e+06	2.75127e+06	8.63575e+06	NaN	3.55448e+06	NaN	NaN	NaN	1.48497e+06	NaN	NaN	889287	1.85818e+06	3.33125e+06	NaN	NaN	NaN	NaN	NaN	NaN	NaN	NaN	1.15852e+06	1.7865e+06	NaN	NaN	NaN	NaN	NaN	1.71245e+06	3.22695e+07	6.72441e+06	NaN	NaN	NaN	NaN	NaN	NaN	NaN	NaN	0	112	NaN	NaN	0.84	200.7	18.4	18.4	0.144222	0.00599597	0.00599593	0.0392496	0.86175	0.0991968	0.0991966	0.636331	NaN	23.65
P00439	PAH	High	[R].LFEENDVNLTHIESRPSR.[L]	P00439 [54-71]	High	High		1	1	28	0	2156.07	1	493442	NaN	1.32175e+06	NaN	NaN	NaN	NaN	NaN	NaN	NaN	NaN	NaN	NaN	NaN	1.41364e+06	NaN	NaN	298627	NaN	NaN	NaN	NaN	1.52732e+06	NaN	NaN	NaN	NaN	868894	NaN	1.61803e+06	NaN	NaN	NaN	1.8171e+06	1.91448e+06	988358	4.1782e+06	2.77179e+06	NaN	3.09844e+06	NaN	NaN	1.32459e+06	935014	1.43235e+06	NaN	3.77011e+06	6.05352e+06	NaN	NaN	2.60661e+06	NaN	4.28045e+06	1.02024e+07	1.46607e+06	2.57496e+06	2.33799e+06	1.32451e+06	1.87792e+06	1.29759e+06	7.62189e+06	NaN	NaN	NaN	1.95112e+06	NaN	NaN	1.21106e+06	2.95051e+06	NaN	3.12579e+06	7.06036e+06	NaN	NaN	NaN	1.4049e+07	NaN	NaN	NaN	NaN	NaN	NaN	NaN	0	0	1.912e-06	4.051e-08	8.11	496	459.3	459.3	7.80618e-09	7.25538e-10	0	0	2.8258e-07	2.90069e-08	0	0	3.31	38.7
Q04446	GBE1	High	[R].LFAYSSWEILR.[F]	Q04446 [326-336]	High	Low		1	1	7	0	1384.73	1	NaN	NaN	NaN	1.03564e+06	NaN	1.21836e+06	557709	425976	1.80834e+06	671813	328819	1.78376e+06	813052	518910	NaN	NaN	NaN	NaN	NaN	NaN	NaN	NaN	NaN	NaN	678823	1.15722e+06	174526	NaN	1.38324e+06	NaN	NaN	NaN	NaN	NaN	NaN	NaN	NaN	NaN	NaN	NaN	913968	2.4546e+06	NaN	NaN	NaN	365737	482334	NaN	492290	NaN	1.59393e+06	NaN	595734	NaN	NaN	NaN	NaN	NaN	223889	NaN	NaN	NaN	NaN	NaN	NaN	NaN	761821	363765	1.18634e+06	652513	714067	NaN	NaN	NaN	NaN	NaN	NaN	NaN	NaN	NaN	NaN	NaN	NaN	0	0	0.4088	1	1.41	238.5	112.3	112.3	0.0384741	0.00136641	0.00136634	0.00796859	0.28733	0.012282	0.0122819	0.102971	1.11	66.66
P41218	MNDA	High	[R].LFCLQLR.[T]	P41218 [369-375]	High	High	1xCarbamidomethyl [C3]	1	1	3	0	949.529	0	NaN	NaN	NaN	NaN	679346	NaN	NaN	8.31603e+07	NaN	NaN	NaN	NaN	2.10374e+07	NaN	NaN	NaN	NaN	NaN	NaN	NaN	NaN	NaN	NaN	NaN	NaN	811340	NaN	NaN	NaN	NaN	NaN	5.7871e+07	NaN	NaN	NaN	173657	NaN	NaN	NaN	NaN	NaN	NaN	NaN	NaN	NaN	NaN	NaN	7.45633e+07	NaN	NaN	NaN	NaN	1.18141e+06	NaN	NaN	NaN	NaN	NaN	NaN	NaN	NaN	NaN	NaN	NaN	NaN	NaN	NaN	NaN	NaN	NaN	NaN	NaN	NaN	NaN	NaN	NaN	NaN	NaN	NaN	NaN	NaN	NaN	NaN	0	369	0.00144	0.02117	1.21	259	28.1	28.1	0.0622085	0.00212424	0.00212422	0.0124773	0.437594	0.0232763	0.0232762	0.201454	1.16	50.96
Q8IW75	SERPINA12	High	[K].IFEEHGDLTK.[I]	Q8IW75 [331-340]	High	High		1	1	30	0	1188.59	1	3.01044e+06	1.48619e+06	2.59596e+06	NaN	NaN	NaN	NaN	1.42483e+06	NaN	NaN	1.15131e+06	1.89192e+06	NaN	1.63754e+06	NaN	875609	2.55869e+06	907446	NaN	3.44794e+06	545717	5.51933e+06	911938	1.93038e+06	1.50437e+06	962502	534271	727152	NaN	1.65729e+06	1.66471e+06	NaN	NaN	NaN	1.42322e+06	NaN	377666	2.61024e+06	NaN	4.02421e+06	NaN	NaN	5.51595e+06	NaN	NaN	NaN	1.56239e+06	4.07122e+06	NaN	2.81853e+06	NaN	851630	476658	5.73092e+07	498779	2.72249e+06	1.53259e+06	1.44404e+08	NaN	NaN	NaN	NaN	645892	6.83672e+06	3.21495e+06	1.08366e+06	2.47683e+06	6.37755e+06	3.04514e+06	659217	NaN	365227	923308	NaN	NaN	3.9561e+06	NaN	6.94584e+06	5.61725e+06	7.44264e+06	3.74459e+06	3.95538e+06	NaN	0	331	1.912e-06	6.351e-07	8.38	644.6	377.2	377.2	4.12138e-09	3.18497e-10	0	0	3.30075e-08	1.79741e-09	0	0	3.28	26
Q96PD5	PGLYRP2	High	[K].TRHTASAWLMSAPNSGPHNR.[L]	Q96PD5 [46-65]	High	High		1	2	18	1	2191.06	0	NaN	NaN	NaN	NaN	NaN	NaN	NaN	NaN	NaN	NaN	NaN	NaN	NaN	NaN	NaN	NaN	NaN	NaN	NaN	NaN	NaN	NaN	NaN	NaN	NaN	NaN	NaN	NaN	NaN	NaN	NaN	NaN	NaN	NaN	NaN	NaN	NaN	NaN	NaN	NaN	NaN	NaN	NaN	NaN	NaN	NaN	NaN	NaN	NaN	NaN	NaN	NaN	NaN	NaN	NaN	NaN	NaN	NaN	NaN	NaN	NaN	NaN	NaN	NaN	NaN	NaN	NaN	NaN	NaN	904646	NaN	NaN	NaN	NaN	NaN	NaN	9.18614e+06	1.84026e+06	NaN	NaN	NaN	2.91166e+06	NaN	0	46	1.912e-06	2.596e-12	7.59	484.7	471.6	471.6	2.59817e-08	2.35969e-09	0	0	9.40527e-07	9.76072e-08	0	0	3.62	27.16
Q96PD5	PGLYRP2	High	[K].TRHTASAWLMSAPNSGPHNR.[L]	Q96PD5 [46-65]	High	High	1xOxidation [M10]	1	2	30	1	2207.05	3	NaN	NaN	NaN	796012	NaN	1.75693e+06	259488	471164	NaN	NaN	2.66357e+06	NaN	NaN	NaN	NaN	NaN	1.81017e+06	997584	944194	NaN	NaN	1.6363e+06	NaN	NaN	3.76608e+06	4.34078e+06	1.98875e+06	485142	1.85311e+06	1.10604e+07	NaN	NaN	NaN	1.08251e+07	NaN	440159	735965	NaN	774106	5.4448e+06	NaN	717084	7.42072e+06	159458	903133	894312	307828	1.31882e+07	2.23758e+06	1.93923e+06	383112	402387	1.62919e+07	2.25818e+07	211969	2.52499e+07	384631	NaN	1.30316e+07	1.73248e+06	1.70651e+07	NaN	1.26439e+06	7.27591e+06	3.14516e+06	892725	779254	2.09795e+06	565607	8.74515e+06	2.50504e+06	5.37341e+06	2.30364e+06	860129	1.04417e+06	2.31761e+07	1.1506e+07	8.81241e+06	1.52077e+07	NaN	NaN	1.19369e+07	NaN	0	46	1.912e-06	6.165e-15	13.84	813.5	803.6	803.6	1.44193e-14	2.11903e-15	0	0	5.21973e-13	7.75754e-14	0	0	6.36	22.52
P28838	LAP3	High	[K].LFEASIETGDR.[V]	P28838 [418-428]	High	High		1	2	14	0	1237.61	1	3.10833e+06	936940	NaN	1.80682e+06	NaN	NaN	1.88975e+06	NaN	NaN	1.23316e+06	NaN	1.58914e+06	NaN	NaN	488573	580825	1.22501e+06	670964	2.61581e+06	NaN	NaN	2.53725e+06	1.00004e+06	NaN	1.91132e+06	NaN	NaN	NaN	2.07279e+06	NaN	NaN	NaN	870989	2.82171e+06	NaN	878881	1.39729e+06	NaN	1.2682e+06	NaN	1.92814e+06	1.07281e+06	2.60316e+06	763339	963439	690880	NaN	2.04004e+06	NaN	NaN	811229	2.82802e+06	NaN	NaN	668224	1.87955e+06	852213	NaN	NaN	NaN	NaN	2.18301e+06	2.02977e+06	NaN	1.80009e+06	NaN	1.82458e+06	NaN	NaN	NaN	NaN	1.70099e+08	2.52577e+06	1.52159e+06	1.84378e+06	NaN	2.73618e+06	3.77797e+06	2.83238e+06	NaN	NaN	NaN	NaN	0	418	1.912e-06	9.384e-06	4.1	463.7	260.3	260.3	7.95388e-05	1.05545e-06	7.72239e-07	5.35934e-05	0.00287116	4.06415e-05	4.05564e-05	0.0005477	2.66	38.37
Q9H4M9	EHD1	High	[K].LFEAEEQDLFK.[D]	Q9H4M9 [270-280]	High	High		1	1	218	0	1368.67	5	1.46403e+06	3.88151e+06	1.97473e+06	2.15055e+06	2.41931e+06	4.99823e+06	3.12851e+06	2.3331e+06	4.94087e+06	4.40821e+06	8.93436e+06	8.5184e+06	2.53428e+06	1.82964e+06	4.51971e+06	2.25906e+06	2.15009e+06	1.21652e+06	8.6065e+06	5.2979e+06	2.9329e+06	8.81949e+06	2.9684e+06	1.32173e+07	5.43184e+06	4.41635e+06	4.93666e+06	1.24727e+06	5.99128e+06	2.06803e+07	2.46633e+06	4.53639e+06	6.31442e+06	1.97854e+07	2.26897e+06	3.93832e+06	7.91601e+06	1.66773e+07	9.72186e+06	3.08436e+07	7.93252e+06	5.62206e+06	1.4905e+07	2.29231e+06	7.9156e+06	2.41096e+06	3.93365e+06	6.69978e+06	3.41578e+06	1.04489e+07	6.1214e+06	3.51795e+06	1.13759e+07	8.57711e+06	2.98365e+06	9.83566e+06	5.14822e+06	6.9865e+06	1.68607e+07	2.79218e+06	1.00073e+07	1.12914e+07	5.84176e+06	9.89039e+06	2.45297e+07	5.65718e+06	8.96685e+06	3.16529e+06	3.33102e+06	1.34159e+07	8.49671e+06	8.05582e+06	1.20108e+07	7.49837e+06	7.48024e+06	1.12364e+07	1.49479e+07	7.95269e+06	1.51006e+07	1.02152e+07	2.14743e+06	2.10176e+06	NaN	0	270	1.912e-06	3.522e-08	8.51	615.8	278.6	278.6	3.07604e-09	2.23568e-10	0	0	1.11351e-07	7.31247e-09	0	0	3.17	53.03
Q9H223	EHD4	High	[R].LFEAEAQDLFRDIQSLPQK.[A]	Q9H223 [273-291]	High	High		1	1	8	1	2248.16	0	NaN	NaN	NaN	NaN	NaN	NaN	NaN	NaN	NaN	NaN	NaN	NaN	NaN	NaN	511702	NaN	NaN	NaN	NaN	NaN	NaN	NaN	NaN	NaN	NaN	NaN	NaN	NaN	NaN	1.87311e+06	NaN	NaN	NaN	NaN	NaN	NaN	NaN	NaN	NaN	NaN	NaN	NaN	NaN	NaN	NaN	NaN	NaN	NaN	NaN	NaN	NaN	NaN	NaN	NaN	NaN	728995	NaN	NaN	NaN	NaN	NaN	NaN	NaN	NaN	NaN	NaN	NaN	NaN	NaN	NaN	NaN	847980	1.32434e+06	NaN	NaN	NaN	NaN	NaN	NaN	NaN	NaN	NaN	NaN	0	0	1.912e-06	6.755e-11	9.46	592	554	554	3.44138e-10	2.90622e-11	0	0	1.24577e-08	8.98836e-10	0	0	3.62	65.67
Q9H223	EHD4	High	[R].LFEAEAQDLFR.[D]	Q9H223 [273-283]	High	High		1	1	103	0	1338.67	3	516787	725549	NaN	846185	434765	993936	1.7963e+06	284616	531586	545602	2.52218e+06	2.17011e+06	374243	429028	1.32414e+06	NaN	416956	NaN	3.28112e+06	406293	NaN	1.11846e+06	1.04451e+06	1.77169e+06	538004	1.01904e+06	419046	412545	897049	3.40372e+06	837193	308834	889160	1.39351e+06	NaN	1.30444e+06	1.69497e+06	908394	6.23623e+06	2.7329e+06	2.32246e+06	NaN	4.31336e+06	1.1102e+06	1.60795e+06	1.69579e+06	1.11327e+06	2.12845e+06	1.13781e+06	4.64267e+06	1.43171e+06	928253	3.63667e+06	1.44766e+06	638603	3.17806e+06	703513	2.25573e+06	811793	649051	2.12333e+06	1.52851e+06	1.11754e+06	3.66995e+06	1.2128e+07	NaN	2.21758e+06	339502	1.08441e+06	6.62501e+06	2.1981e+06	4.64968e+06	4.2541e+06	3.60591e+06	1.76792e+06	1.17814e+06	8.95947e+06	3.12616e+06	5.81193e+06	5.67016e+06	NaN	1.03929e+06	NaN	0	0	1.912e-06	1.887e-07	5.85	568.7	371.3	371.3	1.41014e-06	9.44893e-08	0	0	5.10439e-05	1.89086e-06	1.51469e-06	6.53168e-05	3.25	55.86
P05937	CALB1	High	[K].LFDSNNDGK.[L]	P05937 [153-161]	High	High		1	2	16	0	1009.46	2	207811	NaN	325348	384432	482537	280738	537323	NaN	501489	585416	1.56643e+06	1.50993e+06	311905	836028	427480	85029	211480	274290	1.88396e+06	779011	721720	NaN	NaN	NaN	863949	1.59727e+06	NaN	NaN	1.27291e+06	666842	724037	322565	NaN	576210	531720	682087	1.44452e+06	3.22535e+06	NaN	4.0458e+06	650172	NaN	987790	NaN	1.65979e+06	NaN	601931	796816	NaN	NaN	569144	NaN	NaN	1.42875e+06	223420	730877	950031	732359	634282	378862	NaN	820450	NaN	612615	1.23516e+06	NaN	972774	NaN	309519	577697	2.23259e+06	414847	1.16564e+06	1.58527e+06	NaN	NaN	1.82433e+06	767593	NaN	NaN	787075	1.90847e+06	NaN	0	0	1.526e-05	0.0001621	2.37	323.2	177.9	177.9	0.00425494	0.000147754	0.000147716	0.00106108	0.0338474	0.000854227	0.00085416	0.00773302	1.81	22.2
P46940	IQGAP1	High	[K].TRLDSSIR.[N]	P46940 [1129-1136]	High	High		1	1	44	1	947.527	2	NaN	344292	NaN	NaN	NaN	NaN	1.20392e+06	NaN	NaN	NaN	896710	711592	NaN	NaN	422011	NaN	NaN	NaN	NaN	NaN	NaN	534270	191436	246292	211433	856476	NaN	NaN	NaN	967540	1.41721e+06	145034	546727	2.30367e+06	NaN	NaN	121756	216757	443123	1.52962e+06	NaN	293686	1.53383e+06	NaN	734516	795783	1.30133e+06	185153	NaN	1.27e+06	479883	NaN	2.31485e+06	846384	867726	1.49179e+06	NaN	1.17408e+06	1.05838e+06	538171	2.95429e+06	1.11681e+06	520325	271226	NaN	NaN	953930	947877	637848	2.5844e+06	669663	1.93474e+06	541709	639807	317636	3.02394e+06	1.21654e+06	NaN	5.79782e+06	1.97608e+06	NaN	1.29485e+06	NaN	0	0	0.0001115	0.001375	3.24	440.6	141	141	0.000568859	5.404e-06	5.39229e-06	0.000129444	0.0201883	0.000566019	0.000565692	0.0051625	1.81	20.51
O43776	NARS	High	[R].IFDSEEILAGYK.[R]	O43776 [479-490]	High	High		1	1	53	0	1384.7	3	2.70813e+06	9.37947e+06	622055	6.31496e+06	954789	642788	363305	1.09422e+06	NaN	2.40908e+06	NaN	1.94547e+06	1.03386e+06	530791	3.1416e+06	2.60934e+06	1.05513e+06	1.86544e+06	2.82639e+06	3.81025e+06	605632	1.0447e+06	1.41745e+06	1.07409e+07	3.03651e+06	3.11146e+06	2.62568e+06	1.74e+06	4.20474e+06	2.98994e+06	1.10146e+06	1.41802e+06	1.07471e+06	3.88823e+06	548365	1.74136e+06	2.46036e+06	1.42206e+06	2.29265e+06	2.09779e+06	2.63084e+06	1.51796e+06	1.47049e+07	2.26572e+06	3.41584e+06	419417	1.91601e+06	2.60346e+06	1.3183e+06	2.72963e+06	1.36272e+06	2.46851e+06	2.3225e+06	2.83505e+06	2.50157e+06	4.33146e+06	4.03585e+06	2.51286e+06	1.60666e+06	740983	3.903e+06	2.05793e+06	2.50438e+06	949570	NaN	1.99164e+06	1.70639e+07	1.17845e+07	2.6437e+06	2.93805e+06	2.36251e+06	2.65004e+06	1.835e+06	3.77849e+06	1.1633e+06	1.46277e+06	NaN	NaN	NaN	NaN	878591	NaN	NaN	0	0	1.912e-06	1.711e-08	5.9	566.1	336.9	336.9	1.25901e-06	8.76625e-08	0	0	1.00832e-05	1.89086e-06	1.67557e-06	6.99399e-05	3.2	53.73
Q9NZ08-1	ERAP1	High	[R].TRLEEVK.[G]	Q9NZ08-1 [886-892]	High	Medium		1	1	13	1	874.499	2	238688	NaN	NaN	NaN	NaN	NaN	NaN	NaN	597134	NaN	1.03712e+06	667312	NaN	NaN	170322	NaN	NaN	NaN	1.03631e+06	106546	NaN	NaN	209491	520050	552551	NaN	NaN	NaN	NaN	1.12307e+06	NaN	NaN	NaN	1.58493e+06	NaN	753436	151982	NaN	NaN	NaN	NaN	343114	551439	NaN	273095	NaN	165823	932374	NaN	518734	NaN	NaN	3.05256e+06	NaN	NaN	787751	NaN	575012	695108	NaN	3.68717e+06	NaN	1.24882e+06	NaN	NaN	625454	686675	204091	352010	1.15237e+06	339472	NaN	NaN	1.71965e+06	NaN	980436	NaN	NaN	3.96396e+06	414828	NaN	NaN	NaN	0	886	0.025	0.515	3.43	474.1	155.9	155.9	0.000369801	1.91405e-06	1.88117e-06	8.99604e-05	0.0132144	0.000375802	0.00037579	0.00352474	1.9	18.43
P04792	HSPB1	High	[R].LFDQAFGLPR.[L]	P04792 [28-37]	High	High		1	1	533	0	1163.62	30	1.86697e+07	1.75446e+07	1.72119e+07	6.9105e+07	5.46025e+08	125280291	4.98835e+07	5.35564e+07	4.30669e+08	6.97784e+07	5.26374e+07	1.94118e+08	6.6657e+07	5.15838e+07	1.8618e+07	1.90647e+07	1.60447e+07	1.11367e+07	2.44467e+07	1.69979e+07	1.89611e+07	1.85695e+07	8.91947e+06	1370011172	9.65758e+07	8.57686e+07	1.96558e+07	1.4136e+07	1.69148e+07	5.21889e+07	2.09674e+07	1.57797e+07	2.54296e+07	4.76935e+07	1.503e+07	1.45604e+07	2.48854e+07	2.77649e+07	2.99356e+07	4.05384e+07	136575776	3.45239e+08	1.75066e+08	1.09618e+08	1.19606e+08	3.90753e+07	5.00114e+07	9.57268e+07	1.00547e+08	3.68212e+08	1.22666e+08	3.37237e+08	9.52453e+07	6.83337e+07	2.05538e+07	2.69547e+07	1.98702e+07	3.60171e+07	2.95817e+07	3.03819e+07	5.13488e+07	4.79345e+07	2.27095e+07	1.96018e+07	2.53695e+07	8.74363e+08	1.17174e+08	9.21636e+07	8.43376e+07	7.87056e+07	6.51017e+07	3.24503e+07	2.35178e+07	3.38919e+07	1.91582e+07	6.36604e+07	6.55859e+07	3.2196e+07	2.9601e+07	4.3755e+07	3.08945e+07	1.56121e+07	NaN	0	0	1.912e-06	1.151e-06	5.15	532.7	282.7	282.7	7.04498e-06	1.05545e-06	9.94578e-07	6.36294e-05	0.000254961	2.90457e-06	2.84533e-06	0.000125047	2.59	74.6
P12111-2	COL6A3	High	[R].TRPEFYLNSYMNK.[Q]	P12111-2 [870-882]	High	High		1	5	82	0	1662.79	2	6.76808e+06	1.51361e+06	2.13934e+06	5.01189e+06	NaN	1.96021e+06	8.25603e+06	1.70994e+06	4.01236e+06	4.33893e+06	5.95067e+06	9.37585e+06	4.4573e+06	2.21002e+06	194522	1.73467e+06	3.01908e+06	2.51464e+06	7.89657e+06	5.29091e+06	2.34439e+06	NaN	854975	NaN	589302	6.13283e+06	2.6472e+06	2.21172e+06	1.37601e+06	9.00072e+06	1.36673e+06	2.27629e+06	749280	5.68275e+06	3.1448e+06	818072	1.76049e+06	7.86518e+06	5.12014e+06	6.83759e+06	2.8755e+06	2.58586e+06	NaN	448327	NaN	4.4356e+06	2.37979e+06	NaN	3.19718e+06	5.58663e+06	3.39817e+06	9.2604e+06	NaN	3.17037e+06	2.43068e+06	5.59751e+06	1.98903e+06	3.80148e+06	NaN	7.00904e+06	2.54651e+06	1.14843e+06	2.79854e+07	2.75053e+06	3.58764e+06	1.1155e+06	3.33371e+06	5.74175e+06	NaN	1.12344e+06	9.81538e+06	1.01379e+06	1.71362e+06	6.86923e+06	1.02793e+07	4.98102e+06	20231260	1.56433e+07	2.86009e+06	5.43951e+06	7.17617e+06	1.01204e+07	NaN	0	0	1.912e-06	1.772e-10	8.94	635.4	445.9	445.9	1.14418e-09	8.30954e-11	0	0	4.14188e-08	2.33745e-09	0	0	4.98	40.73
Q14118	DAG1	High	[R].LFDMSAFMAGPGNAK.[K]	Q14118 [235-249]	High	High		1	1	19	0	1556.72	1	258341	NaN	NaN	NaN	NaN	NaN	NaN	339425	NaN	NaN	NaN	NaN	NaN	635761	NaN	NaN	NaN	197187	1.12054e+06	NaN	NaN	NaN	NaN	NaN	NaN	NaN	NaN	NaN	NaN	NaN	NaN	281464	NaN	NaN	NaN	NaN	NaN	678984	1.05082e+06	2.1225e+06	755941	NaN	NaN	NaN	NaN	NaN	NaN	NaN	NaN	NaN	NaN	NaN	NaN	NaN	NaN	543606	NaN	NaN	NaN	NaN	NaN	NaN	NaN	NaN	NaN	NaN	954335	NaN	NaN	NaN	NaN	NaN	NaN	1.71198e+06	1.57741e+06	NaN	3.7938e+06	NaN	NaN	NaN	NaN	1.36552e+06	NaN	0	0	1.912e-06	6.397e-07	5.54	422	352.8	352.8	2.89278e-06	1.05545e-06	1.04682e-06	6.54793e-05	0.000104707	1.89086e-06	1.482e-06	6.43956e-05	2.17	62.12
P20042	EIF2S2	High	[K].IFDIDEAEEGVK.[D]	P20042 [88-99]	n/a	High		1	1	2	0	1364.66	1	NaN	NaN	NaN	NaN	NaN	1.62711e+06	1.22182e+06	717761	NaN	NaN	NaN	NaN	NaN	NaN	NaN	NaN	2.06893e+06	422013	1.0892e+06	NaN	NaN	NaN	NaN	NaN	NaN	NaN	2.32087e+06	NaN	1.66102e+06	NaN	NaN	NaN	NaN	NaN	517511	NaN	NaN	NaN	NaN	NaN	NaN	NaN	NaN	NaN	NaN	830228	NaN	1.13004e+06	NaN	NaN	NaN	NaN	NaN	NaN	NaN	1.91097e+06	1.26705e+06	NaN	NaN	NaN	NaN	NaN	NaN	NaN	1.78541e+06	NaN	1.05536e+06	581919	NaN	1.73976e+06	NaN	1.42714e+06	3.58664e+06	NaN	839814	NaN	NaN	2.44376e+06	1.76776e+06	3.2469e+06	NaN	1.64346e+06	NaN	0	0	5.613e-06	2.836e-05	NaN	NaN	NaN	NaN	NaN	NaN	NaN	NaN	NaN	NaN	NaN	NaN	2.15	47.27
Q9NPG4	PCDH12	High	[R].TRIPLDR.[A]	Q9NPG4 [152-158]	High	High		1	1	21	1	870.516	3	1.93016e+06	309343	803516	1.6702e+06	1.89439e+06	469025	917686	952833	905481	1.25596e+06	3.14862e+06	513501	1.10772e+06	1.55129e+06	175021	734703	967760	1.62779e+06	2.376e+06	1.95352e+06	527426	1.42121e+06	492406	393497	3.46983e+06	1.29006e+06	3.13563e+06	622751	2.12975e+06	3.22135e+06	2.32007e+06	814866	1.23517e+06	1.00612e+07	3.15434e+06	1.11166e+06	358976	909845	3.18692e+06	4.03568e+06	1.48274e+06	608266	1.81702e+06	267247	NaN	844846	1.17348e+06	338454	329931	5.11103e+06	1.10127e+06	3.30873e+06	555551	2.69163e+06	933521	1.75274e+06	997985	659433	1.65138e+06	495035	1.42693e+07	5.16429e+06	4.37253e+06	1.29926e+06	2.52994e+06	NaN	901459	1.95755e+06	417437	834258	1.5721e+06	354093	562723	6.6747e+06	1.56338e+06	2.5007e+06	1.30366e+07	NaN	1.3192e+07	1.99867e+07	3.43431e+06	5.47591e+06	NaN	0	152	0.003514	0.03954	2.71	375.3	111.4	111.4	0.0019707	6.59524e-05	6.58106e-05	0.000347343	0.0667064	0.00163252	0.00163251	0.0136914	1.79	22.74
P49327	FASN	High	[R].LFDHPESPTPNPTEPLFLAQAEVYK.[E]	P49327 [968-992]	High	High		1	1	10	0	2840.41	0	NaN	NaN	NaN	NaN	NaN	NaN	NaN	NaN	NaN	NaN	NaN	NaN	NaN	NaN	243958	NaN	NaN	NaN	NaN	NaN	NaN	NaN	NaN	NaN	NaN	NaN	NaN	292217	NaN	NaN	NaN	NaN	NaN	1.0289e+06	NaN	NaN	NaN	NaN	NaN	NaN	NaN	NaN	NaN	NaN	NaN	NaN	NaN	NaN	NaN	NaN	NaN	NaN	NaN	NaN	NaN	NaN	NaN	NaN	NaN	NaN	NaN	NaN	NaN	NaN	NaN	NaN	NaN	NaN	NaN	NaN	NaN	NaN	1.41496e+06	NaN	NaN	NaN	NaN	NaN	NaN	NaN	NaN	NaN	NaN	0	0	1.912e-06	7.016e-10	15.29	800.4	800.4	800.4	5.07312e-16	6.9919e-17	0	0	1.83645e-14	2.51735e-15	0	0	6.01	61.52
Q9UK55	SERPINA10	High	[K].LFDEINPETK.[L]	Q9UK55 [220-229]	n/a	High		1	1	2	0	1205.6	0	NaN	798825	1.525e+06	NaN	845596	365074	1.17648e+06	NaN	1.26125e+06	534092	908264	NaN	NaN	NaN	1.1169e+06	NaN	2.26375e+06	NaN	1.05322e+06	2.78088e+06	2.17152e+06	NaN	NaN	NaN	NaN	NaN	NaN	NaN	NaN	1.31375e+06	NaN	NaN	NaN	NaN	NaN	NaN	2.03353e+06	NaN	NaN	NaN	NaN	2.04391e+06	NaN	1.73686e+06	NaN	NaN	852998	NaN	2.19837e+06	1.0002e+06	1.63076e+06	NaN	NaN	NaN	NaN	1.59442e+06	NaN	6.67244e+06	NaN	NaN	NaN	NaN	NaN	NaN	3.55887e+06	NaN	1.45945e+06	NaN	NaN	861759	NaN	NaN	1.16732e+06	NaN	NaN	6.22173e+06	3.37333e+06	2.40563e+06	5.18559e+06	4.28001e+06	1.55642e+06	NaN	NaN	0	0	0.0005054	0.006302	NaN	NaN	NaN	NaN	NaN	NaN	NaN	NaN	NaN	NaN	NaN	NaN	1.09	41.28
Q8IWA5	SLC44A2	High	[K].IFDDSPCPFTAK.[T]	Q8IWA5 [395-406]	High	High	1xCarbamidomethyl [C7]	1	3	253	0	1397.64	7	2.38603e+07	9.92974e+06	1.18056e+07	2.16685e+07	2.99311e+06	1.90287e+06	4.49179e+06	1.8072e+06	7.37442e+06	1.5154e+07	2.94561e+07	3.1255e+07	1.06538e+07	1.03243e+07	5.08009e+06	2.03827e+06	2.1962e+06	4.65737e+06	1.61385e+07	1.24978e+07	2.18487e+07	10181979	8.09633e+06	8.84694e+06	2.018e+06	1.04752e+07	8.96982e+06	3.50978e+06	6.47948e+06	4.11697e+07	1.44841e+07	1.55184e+06	3.13065e+06	2.48775e+07	1.38839e+07	1.25949e+07	2.35945e+07	7.34147e+07	3.49286e+07	1.0174e+08	3.04131e+07	NaN	1.74102e+07	2.1483e+06	2.03296e+06	NaN	7.94953e+06	3.32291e+07	2.83883e+07	2.38735e+07	20365547	2.40734e+07	3.91525e+07	5.33752e+07	2.58594e+06	1.80189e+07	2.67305e+06	5.66545e+07	1.64374e+07	1.15551e+07	4.9859e+07	6.13633e+07	3.46934e+07	6.50903e+07	9.10761e+07	1.30697e+07	9.34979e+06	9.08826e+06	2.28702e+07	8.53228e+07	3.35876e+07	1.81866e+06	1.30314e+07	NaN	5.51133e+06	5.59311e+07	3.05413e+07	3.25711e+07	6.3337e+07	3.25863e+07	1.09852e+07	9.83174e+06	NaN	0	395	1.912e-06	1.428e-08	8.49	572.1	489.2	489.2	3.20637e-09	2.42683e-10	0	0	1.16069e-07	8.27027e-09	0	0	3.03	44.67
P0DOX6		High	[R].TRLSISK.[N]	P0DOX6 [67-73]	High	Low		1	1	4	1	804.494	1	NaN	NaN	NaN	NaN	NaN	NaN	NaN	NaN	NaN	NaN	NaN	NaN	NaN	NaN	NaN	NaN	NaN	NaN	NaN	NaN	NaN	NaN	NaN	NaN	NaN	NaN	NaN	NaN	NaN	2.53612e+06	NaN	NaN	NaN	NaN	NaN	NaN	NaN	NaN	NaN	NaN	NaN	NaN	992664	NaN	NaN	NaN	NaN	NaN	NaN	NaN	NaN	NaN	NaN	NaN	NaN	469010	NaN	836200	NaN	1.22168e+06	NaN	760425	NaN	NaN	NaN	NaN	NaN	NaN	NaN	NaN	290307	604784	632133	NaN	NaN	2.16453e+06	NaN	NaN	3.59701e+06	NaN	NaN	NaN	NaN	0	0	0.1442	0.9909	1.23	264.9	12.6	12.6	0.0591973	0.00199461	0.00199457	0.0117337	0.419894	0.0208719	0.0208718	0.179596	1.06	19.23
Q5R3I4	TTC38	High	[K].LFDATLTQYVK.[W]	Q5R3I4 [30-40]	High	High		1	1	35	0	1298.7	3	829767	886492	NaN	2.63687e+06	6.43271e+06	370856	658290	438194	4.03403e+06	899631	NaN	2.67598e+06	585348	NaN	NaN	NaN	NaN	NaN	1.95646e+06	NaN	NaN	943942	NaN	1.64376e+07	NaN	712664	NaN	NaN	1.58284e+06	1.29541e+06	1.34402e+06	NaN	NaN	1.63271e+06	821541	593589	336738	NaN	1.19862e+06	2.78331e+06	2.66713e+06	4.94697e+06	1.35569e+06	550665	742603	NaN	917294	NaN	NaN	2.30439e+06	1.78541e+06	3.26169e+06	3.54874e+06	2.05558e+06	NaN	NaN	NaN	NaN	NaN	NaN	2.6783e+06	NaN	1.72358e+06	1.31182e+06	1.08975e+06	1.24765e+07	2.44391e+06	945464	663472	NaN	1.32047e+06	NaN	NaN	1.0388e+06	NaN	NaN	NaN	NaN	NaN	NaN	3.8404e+06	NaN	NaN	0	30	1.912e-06	1.009e-05	3.88	478.8	295.3	295.3	0.000130343	1.05545e-06	7.18152e-07	5.06483e-05	0.00104368	8.04682e-06	7.86365e-06	0.000118245	2.7	53.22
P00797	REN	High	[K].LFDASDSSSYK.[H]	P00797 [129-139]	High	High		1	2	3	0	1219.55	0	1.53333e+06	930959	NaN	915356	NaN	810574	3.4515e+06	434569	NaN	1.20605e+06	3.22362e+06	5.48632e+06	1.18088e+06	1.29496e+06	1.81442e+06	964659	579978	450502	5.30353e+06	2.22908e+06	1.93385e+06	2.91896e+06	1.89356e+06	5.00673e+06	1.70643e+06	1.59403e+06	2.99478e+06	1.35073e+06	3.00229e+06	6.65237e+06	1.72897e+06	1.52005e+06	3.2248e+06	7.28721e+06	516727	1.32331e+06	1.70248e+06	2.68576e+06	4.25782e+06	7.78367e+06	876501	NaN	5.77812e+06	938880	3.16081e+06	952098	NaN	NaN	2.59487e+06	4.53419e+06	2.83703e+06	NaN	9.00657e+06	5.03063e+06	565280	5.85774e+06	1.34321e+06	5.02165e+06	4.1583e+06	1.97758e+06	5.15715e+06	8.13127e+06	3.3655e+06	3.68965e+06	7.10699e+06	NaN	1.38919e+06	NaN	1.40794e+06	5.86e+06	7.39221e+06	4.2817e+06	6.25815e+06	6.70762e+06	3.34673e+06	3.3104e+06	NaN	NaN	1.16006e+07	2.37633e+06	2.53656e+06	1.75991e+06	NaN	0	129	1.912e-06	1.154e-06	5.05	481.5	412.8	412.8	8.99787e-06	1.05545e-06	9.84664e-07	6.33473e-05	2.81766e-05	1.89086e-06	1.54854e-06	6.62954e-05	2.84	24.95
P05155	SERPING1	High	[K].TRMEPFHFK.[N]	P05155 [308-316]	High	High		1	3	1188	1	1192.59	29	3.62095e+07	3.37218e+07	3.7876e+07	1.0876e+08	6.82612e+06	2.94633e+07	3.10557e+07	2.98573e+07	1.97081e+07	3.57065e+07	8.399e+07	7.69766e+07	2.80263e+07	3.71986e+07	1.71166e+07	2.05397e+07	6.12166e+07	2.72117e+07	9.03929e+07	7.98355e+07	3.76447e+07	7.22623e+07	2.88151e+07	4.14858e+07	1.92316e+07	1.16289e+08	3.98726e+07	2.82309e+07	8.04443e+07	2.32979e+08	3.86949e+07	2.02286e+07	5.55705e+07	7.55179e+07	6.09028e+07	1.91478e+07	8.63228e+07	1.55016e+08	1.01725e+08	2.34685e+08	8.58699e+07	3.97128e+08	6.58398e+07	1.67432e+07	1.17232e+08	3.00158e+07	2.53038e+07	4.63479e+07	8.32054e+07	9.10651e+07	5.68437e+07	1.41503e+08	8.62338e+07	7.2079e+07	5.38553e+07	1.27377e+08	3.63485e+07	7.11864e+07	1.27291e+08	9.70092e+07	1156046768	1.49643e+08	6.37532e+07	5.01258e+07	109040382	4.62647e+07	5.80238e+07	1.95563e+07	5.9692e+07	6.58633e+07	1.13405e+08	9.02568e+07	8.60777e+07	5.45069e+07	1.51608e+07	2.8194e+08	268149867	285735834	4.16512e+08	195363377	1.66511e+08	1.90601e+08	NaN	0	308	1.912e-06	5.817e-07	10.66	650.8	447.2	447.2	2.20003e-11	2.82389e-12	0	0	7.96402e-10	1.05334e-10	0	0	2.83	28.46
P05155	SERPING1	High	[K].TRMEPFHFK.[N]	P05155 [308-316]	High	High	1xOxidation [M3]	1	3	1118	1	1208.59	57	9.40007e+07	8.89557e+07	1.0818e+08	2.87641e+08	6.23577e+08	1.63661e+08	1.69992e+08	1.68285e+08	420716484	2.86842e+08	4.85755e+08	5.11541e+08	1.23641e+08	1.53497e+08	3.7448e+07	1.04769e+08	1.41416e+08	8.87078e+07	2.58739e+08	1.56942e+08	1.27036e+08	8.20755e+07	7.23107e+07	7.59268e+08	222908032	4.74373e+08	1.8962e+08	1.35397e+08	1.89877e+08	464025877	2.18409e+08	1.61504e+08	1.30348e+08	5.21782e+08	1.25726e+08	6.34889e+07	7.45e+07	2.12013e+08	5.60631e+08	2.93148e+08	2.89618e+08	5.23602e+08	211076815	1.52095e+08	225755612	1.68141e+08	1.34967e+08	1.69531e+08	2.29292e+08	7.33663e+08	2.00791e+08	5.97225e+08	4.50693e+08	245229361	1.44768e+08	3.27966e+08	1.3555e+08	2.87355e+08	4.26625e+08	2.17697e+08	8.32077e+08	452149903	1.93685e+08	378821314	3.8627e+08	1.15342e+08	3.65517e+08	1.3942e+08	1.21396e+08	1.87636e+08	2.50618e+08	1.39321e+08	1.13687e+08	3.65917e+08	2.23618e+08	4.52682e+08	4.00783e+08	4.66578e+08	7.12495e+08	1.95788e+08	2.14398e+08	4.63176e+08	NaN	0	308	1.912e-06	2.947e-08	7.74	586.9	399.2	399.2	1.79951e-08	1.67739e-09	0	0	6.51414e-07	6.95776e-08	0	0	3.12	23.42
O75882-1	ATRN	High	[K].LFCR.[N]	O75882-1 [814-817]	High	n/a	1xCarbamidomethyl [C3]	1	1	9	0	595.302	1	676733	639103	443295	775479	NaN	300687	805053	NaN	839990	NaN	NaN	NaN	NaN	NaN	NaN	NaN	NaN	NaN	1.45687e+06	1.34598e+06	2.06413e+06	1.99758e+06	1.44673e+06	NaN	1.80628e+06	1.45302e+06	NaN	305141	818165	NaN	1.05207e+06	953265	2.96714e+06	4.00542e+06	950645	1.25348e+06	2.12487e+06	NaN	1.50486e+06	NaN	1.85017e+06	604893	704580	394499	584945	297475	NaN	1.23016e+06	NaN	NaN	1.48966e+06	1.22613e+06	2.48472e+06	NaN	NaN	NaN	NaN	1.6807e+06	1.02304e+06	NaN	2.36572e+06	3.68686e+06	NaN	NaN	NaN	NaN	NaN	NaN	346958	NaN	NaN	470937	NaN	NaN	7.51769e+06	NaN	NaN	NaN	NaN	NaN	NaN	NaN	NaN	0	814	NaN	NaN	3.03	330.6	330.6	330.6	0.000940832	2.11814e-05	2.11756e-05	0.00020588	0.0329651	0.000836577	0.000836367	0.00755327	NaN	21.91
P13798	APEH	High	[K].TRNVPVR.[L]	P13798 [692-698]	High	Low		1	1	25	1	841.5	0	NaN	NaN	NaN	NaN	76354.3	NaN	241064	91018	NaN	NaN	NaN	NaN	NaN	NaN	NaN	NaN	NaN	NaN	NaN	NaN	284856	NaN	136228	NaN	NaN	NaN	151482	NaN	NaN	NaN	NaN	213693	NaN	NaN	NaN	NaN	NaN	NaN	NaN	NaN	NaN	NaN	NaN	NaN	NaN	NaN	NaN	NaN	NaN	NaN	NaN	NaN	NaN	NaN	NaN	NaN	NaN	NaN	NaN	NaN	NaN	NaN	NaN	NaN	NaN	NaN	NaN	NaN	NaN	NaN	NaN	NaN	NaN	NaN	NaN	NaN	NaN	NaN	NaN	NaN	NaN	NaN	NaN	0	692	0.2784	1	1.39	327.2	36.3	36.3	0.0411463	0.00148668	0.00148667	0.00869291	0.305578	0.0138861	0.0138861	0.117905	0.78	19.16
P45381	ASPA	High	[R].IFDLENLGK.[K]	P45381 [72-80]	High	High		1	1	56	0	1048.57	1	997484	NaN	388310	2.29322e+06	NaN	673264	NaN	375482	787029	NaN	1.3197e+06	1.89491e+06	270025	NaN	243492	271453	NaN	NaN	NaN	559491	406054	1.02859e+06	1.09214e+08	4.28349e+06	285945	1.32122e+06	NaN	NaN	1.75813e+06	1.11078e+06	NaN	588997	646022	2.40767e+06	NaN	332524	NaN	NaN	1.56051e+06	2.39455e+06	846975	965238	2.52491e+06	NaN	1.33134e+06	NaN	1.11421e+06	NaN	431631	NaN	825763	NaN	1.75582e+06	NaN	257993	1.32338e+06	242219	2.44435e+06	1.32355e+06	NaN	NaN	1.06988e+06	1.19288e+06	NaN	NaN	900567	1.72045e+06	542949	683757	494417	1.17372e+06	693698	1.17971e+06	2.10775e+06	NaN	1.16734e+06	NaN	NaN	1.76984e+06	NaN	NaN	NaN	NaN	0	72	1.912e-06	1.9e-05	2.91	393.3	220.5	220.5	0.00124154	3.89081e-05	3.88418e-05	0.000200957	0.00992401	0.000287265	0.000287256	0.00288993	1.93	52.54
Q8WZ42-12	TTN	High	[MHK].TSGK.[L]	Q8WZ42-12 [2611-2614];[14486-14489];[14664-14667]	High	n/a		1	1	82	0	392.214	10	3.98666e+07	2.08743e+07	9.51756e+07	3.05382e+07	1.29948e+07	3.44233e+07	214368683	7.78307e+07	9.00566e+07	4.41146e+07	1.124e+08	5.9387e+07	3.10569e+07	134597662	2.1569e+07	1.83104e+07	2.44535e+07	3.04746e+07	1.08591e+08	1.18202e+08	8.34611e+07	7.84616e+07	3.90214e+07	1.7986e+07	2.96354e+07	6.49837e+07	4.12649e+07	2.44848e+07	6.70419e+07	2.28684e+08	2243850167	8.6922e+07	4.97669e+07	1.38751e+08	7.63274e+07	2.1643e+07	4.16907e+07	7.78701e+07	7.34626e+07	1.40938e+08	4.89808e+07	4.01137e+07	4.86761e+07	1.17874e+07	6.01499e+07	2.06609e+07	2.9519e+07	34608388	3.93435e+07	4.89076e+07	4.57408e+07	8.44717e+07	4.04405e+07	9.84554e+07	2.13196e+07	4.44399e+07	2.29233e+07	6.68861e+07	7.25638e+07	4.34334e+07	4.39418e+08	1.19449e+08	1.25537e+08	2.2984e+08	3.73621e+07	1.30452e+07	1.04469e+08	1.83503e+07	1.77495e+07	4.02654e+07	5.33585e+07	2.04347e+07	2.35501e+07	7.64306e+07	6.63445e+07	3.35064e+08	396643771	2.30484e+08	4.27157e+08	2.85336e+08	1.40443e+08	1.06333e+08	NaN	0	14664	NaN	NaN	1.58	177.2	177.2	177.2	0.0262648	0.001062	0.00106196	0.00644988	0.500625	0.0279824	0.0279823	0.241693	NaN	34.24
P04114	APOB	High	[K].TQFNNNEYSQDLDAYNTK.[D]	P04114 [1985-2002]	High	High		1	1	33	0	2164.94	0	NaN	NaN	NaN	NaN	NaN	NaN	NaN	NaN	NaN	NaN	NaN	NaN	NaN	NaN	NaN	NaN	NaN	NaN	NaN	NaN	NaN	4.99526e+06	NaN	NaN	NaN	NaN	NaN	NaN	NaN	NaN	2.55427e+06	NaN	NaN	NaN	NaN	NaN	NaN	3.828e+06	NaN	7.93238e+06	NaN	NaN	2.99243e+06	NaN	NaN	NaN	NaN	8.76647e+06	NaN	1.80374e+06	556383	1.56333e+06	NaN	NaN	NaN	NaN	NaN	NaN	NaN	4.03588e+06	NaN	NaN	NaN	NaN	NaN	NaN	NaN	NaN	NaN	3.16945e+06	NaN	1.08909e+06	NaN	NaN	NaN	1.61733e+07	NaN	NaN	NaN	NaN	NaN	NaN	NaN	0	1985	1.912e-06	1.163e-14	13.1	746.3	602.3	602.3	7.86287e-14	1.20092e-14	0	0	2.84633e-12	4.6381e-13	0	0	5.42	39.66
P01042-2	KNG1	High	[R].IGEIKEETTSHLR.[S]	P01042-2 [393-405]	High	High		1	2	31	1	1512.8	1	2.21836e+06	440880	NaN	NaN	248819	604629	2.03733e+06	1.16205e+06	1.56489e+06	716709	NaN	NaN	476671	2.88773e+06	114293	1.09198e+06	NaN	999438	4.80357e+06	1.06194e+06	731456	NaN	315892	NaN	780118	NaN	918361	NaN	2.14996e+06	1.97435e+06	643766	1.47596e+06	NaN	2.84915e+06	1.12316e+06	NaN	1.65706e+06	1.30269e+06	5.78444e+06	NaN	4.96407e+06	1.18737e+06	NaN	421801	1.23969e+06	1.46069e+06	241090	2.63978e+06	2.25063e+06	3.41527e+06	NaN	2.13266e+06	NaN	7.41983e+06	651581	NaN	192332	NaN	NaN	1.20776e+06	NaN	2.21762e+06	3.01088e+06	7.7092e+06	1.41033e+07	NaN	1.13158e+06	315384	945572	1.57937e+06	1.55421e+06	NaN	NaN	3.42166e+06	2.09471e+06	3.63475e+06	NaN	6.70258e+06	1.03328e+07	NaN	2.49178e+06	NaN	NaN	0	0	1.912e-06	9.49e-11	8.64	584.1	457.3	457.3	2.26751e-09	1.65501e-10	0	0	8.20828e-08	5.37793e-09	0	0	2.69	23.36
P14625	HSP90B1	High	[K].LGVIEDHSNR.[T]	P14625 [494-503]	High	High		1	2	156	0	1139.58	2	2.31266e+06	1.8541e+06	2.02275e+06	713874	1.20619e+06	946498	1.18536e+06	585476	2.60342e+06	2.0664e+06	4.49964e+06	9.1904e+06	2.72838e+06	2.07776e+06	2.79331e+06	1.49125e+06	923593	1.88736e+06	3.34295e+06	3.48366e+06	3.54108e+06	3.67503e+06	1.60484e+06	2.80939e+07	3.97378e+06	8.19942e+06	4.6661e+06	979406	3.3502e+06	8.91609e+06	2.42283e+06	4.15932e+06	6.59498e+06	1.16383e+07	853447	2.90747e+06	3.35679e+06	1.78304e+06	5.02083e+06	7.07376e+06	4.06127e+06	2.81061e+06	6.70925e+06	786916	3.04e+06	883758	2.82303e+06	3.73443e+06	2.69943e+06	8.20287e+06	3.94545e+06	8.45481e+06	1.32713e+07	1.53082e+07	4.57757e+06	3.77942e+06	4.24096e+06	5.65618e+06	6.49581e+06	3.80657e+06	1.37662e+07	1.94864e+07	4.75359e+06	2.40141e+06	5.77832e+06	2.08705e+06	4.02135e+06	1.64223e+06	1.73837e+06	2.9887e+06	2.49705e+06	6.91757e+06	3.60326e+06	8.89963e+06	6.23248e+06	6.00939e+06	9.59507e+06	2.57007e+06	1.18888e+07	3.25126e+07	3.01362e+06	1.25342e+07	NaN	0	0	1.912e-06	9.663e-10	10.49	607.3	423.9	423.9	3.24815e-11	3.94027e-12	0	0	1.17582e-09	1.40351e-10	0	0	3.24	22.08
Q9NZZ3	CHMP5	High	[K].LGVK.[E]	Q9NZZ3 [111-114]	High	n/a		1	1	21	0	416.287	0	286150	630827	227642	802699	99547.6	201346	772735	181324	638747	214845	615478	NaN	93421	208637	NaN	529571	NaN	NaN	682215	295419	435634	1.15634e+06	366147	NaN	152802	NaN	NaN	NaN	NaN	NaN	NaN	NaN	NaN	3.88356e+06	373219	523497	334645	696370	1.16862e+06	1.71184e+06	610517	644999	1.96886e+06	154596	501856	236412	258935	588615	449609	1.61934e+06	802386	716155	3.60762e+06	1.78755e+06	NaN	803648	177966	753278	1.37053e+06	748946	749710	1.46254e+06	627563	2.35436e+06	1.88303e+06	317913	1.27613e+06	130273	252601	737427	601649	2.20253e+06	NaN	2.88069e+06	821927	1.81769e+06	450829	418330	1.8947e+06	210132	233534	331380	NaN	0	111	NaN	NaN	2.92	306.1	306.1	306.1	0.00119352	3.57534e-05	3.56325e-05	0.00020158	0.0414603	0.00101711	0.00101708	0.00898303	NaN	17.27
P00338-1	LDHA	High	[R].LGVHPLSCHGWVLGEHGDSSVPVWSGMNVAGVSLK.[T]	P00338-1 [178-212]	High	High	1xCarbamidomethyl [C8]	1	5	16	0	3668.81	2	NaN	NaN	NaN	NaN	NaN	NaN	NaN	NaN	NaN	NaN	NaN	NaN	NaN	NaN	NaN	52518.8	134753	NaN	NaN	NaN	NaN	NaN	NaN	412820	NaN	223245	NaN	122185	NaN	NaN	NaN	NaN	NaN	511158	2.85039e+06	637042	1.20143e+06	1.16934e+07	5.2161e+06	2.69328e+07	2.80421e+06	4.18922e+06	NaN	605907	1.65872e+06	698234	1.17577e+06	2.36298e+06	NaN	4.17151e+06	4.58704e+06	4.32069e+06	NaN	1.43727e+07	1.99994e+06	NaN	2.0674e+06	8.8002e+06	NaN	6.81337e+06	NaN	1.56031e+07	NaN	3.64921e+06	6.89021e+06	189377	1.37367e+06	1.08808e+06	2.47284e+06	3.22795e+06	2.59139e+06	4.10827e+06	3.21799e+06	2.96269e+06	3.72198e+06	551038	6.58717e+06	3.52511e+06	1.03909e+07	NaN	1.23521e+06	5.87294e+06	NaN	0	0	1.912e-06	1.213e-07	8.1	533.5	533.5	533.5	7.94177e-09	7.38028e-10	0	0	2.87489e-07	2.93893e-08	0	0	3.84	60.45
P01860	IGHG3	High	[K].TPLGDTTHTCPR.[C]	P01860 [102-113]	High	High	1xCarbamidomethyl [C10]	1	1	344	0	1355.64	10	1.91541e+07	2.63668e+07	2.39565e+07	2.7319e+07	2.17262e+07	3.11792e+06	7.08967e+06	3.88895e+06	2.791e+07	1.14825e+07	2.76643e+07	3.08819e+07	2.83118e+07	9.07544e+06	1.39843e+06	759883	1.40761e+06	1.50735e+06	3.43636e+06	2.63217e+07	2.28877e+07	1.99251e+07	2.47577e+07	3.89887e+07	1.02038e+07	3.50947e+07	1.56816e+06	1.77901e+06	4.122e+06	1.64944e+07	4.22057e+07	1.15303e+07	2.10882e+07	1.08792e+08	4.00602e+06	2.43508e+07	6.68511e+07	1.10822e+08	1.54673e+07	1.17213e+08	2.13173e+07	2.1841e+07	1.5293e+07	3.15326e+06	9.87006e+06	8.2887e+06	4.09858e+06	1.55698e+07	1.94868e+07	4.14759e+07	3.32596e+07	3.70302e+07	5.58416e+07	5.03195e+07	1.06092e+07	3.2734e+06	1.66907e+06	9.4567e+07	5.13113e+07	8.20836e+07	4.78383e+07	4.69755e+07	9.08191e+07	7.75093e+07	3.56597e+07	4.76236e+07	1.81132e+07	2.28172e+07	9.61942e+06	5.46891e+07	1.90198e+07	1.57656e+07	1.46924e+07	3.36136e+07	1.11122e+07	2.08898e+08	8.74176e+07	2615268768	2.05904e+08	7.62878e+07	2.79661e+07	5.39634e+07	NaN	0	102	1.912e-06	9.394e-12	16.29	931.7	719.2	719.2	5.18079e-17	7.77468e-18	0	0	1.87543e-15	2.92845e-16	0	0	4.11	23.7
P19971	TYMP	High	[R].LGVGAELLVDVGQR.[L]	P19971 [417-430]	High	High		1	2	10	0	1425.81	1	NaN	NaN	NaN	NaN	NaN	NaN	NaN	NaN	NaN	449038	NaN	NaN	NaN	NaN	422020	NaN	NaN	NaN	NaN	NaN	NaN	NaN	563642	1.07033e+06	457527	1.59265e+06	1.02578e+06	598483	1.60666e+06	2.1399e+06	619942	326059	737658	NaN	NaN	NaN	NaN	NaN	NaN	NaN	NaN	NaN	NaN	NaN	270203	NaN	NaN	NaN	438358	NaN	359211	NaN	NaN	NaN	NaN	NaN	NaN	4.4597e+06	NaN	NaN	NaN	NaN	NaN	734071	NaN	NaN	440909	408808	NaN	NaN	NaN	461976	NaN	662722	NaN	NaN	NaN	NaN	NaN	NaN	NaN	NaN	NaN	0	0	1.912e-06	5.032e-08	9.92	645.6	369.5	369.5	1.21108e-10	1.15781e-11	0	0	4.38406e-09	3.84595e-10	0	0	3.72	57.88
P25325	MPST	High	[R].LGVGAATHVVIYDASDQGLYSAPR.[V]	P25325 [89-112]	High	High		1	2	150	0	2460.25	6	9.94523e+06	3.03293e+06	7.0719e+06	2.74687e+07	4.848e+06	1.35745e+07	3.36839e+06	5.09385e+06	3.81235e+06	1.04214e+07	1.79167e+07	1.53773e+07	1.18695e+07	1.51439e+07	4.6206e+06	1.39983e+06	2.86889e+06	2.33291e+06	1.00306e+07	1.3849e+07	9.95377e+06	2.32723e+07	8.91002e+06	1.88428e+06	1.38543e+07	1.13809e+07	5.39105e+06	4.04613e+06	1.73734e+07	4.52236e+06	2.19092e+07	1.43031e+07	7.04765e+06	1.64232e+07	1.40704e+07	5.47567e+06	9.61311e+06	1.41845e+07	3.37464e+07	1.0374e+07	1.36817e+07	1.18971e+07	3.31622e+07	3.17199e+06	1.384e+07	6.26775e+06	1.48919e+07	1.74254e+07	1.60523e+07	1.90269e+07	1.88559e+07	1.44578e+07	1.08375e+07	8.93628e+06	2.18644e+06	2.53868e+07	3.18394e+06	1.15942e+07	7.3871e+06	5.96541e+06	3.56172e+07	1.82402e+07	4.30867e+07	1.4769e+06	6.31227e+06	6.84422e+06	6.73759e+06	5.75362e+06	5.9499e+06	2.1322e+06	9.31335e+06	945150	2.24015e+06	9.37777e+06	4.83839e+07	1.85917e+07	9.1193e+07	1.17455e+07	4.94324e+06	2.13221e+07	2.35028e+07	2.4958e+07	NaN	0	0	1.912e-06	6.305e-16	14.47	773.1	721.2	721.2	3.39017e-15	4.35213e-16	0	0	1.22723e-13	1.47209e-14	0	0	6.56	49.91
P04114	APOB	High	[K].IGVELTGR.[T]	P04114 [2005-2012]	High	High		1	1	13	0	844.489	0	NaN	NaN	NaN	2.3292e+06	1.41763e+06	1.13814e+06	NaN	1.40706e+06	NaN	1.40812e+06	NaN	2.2596e+06	656772	1.71715e+06	NaN	NaN	NaN	NaN	NaN	1.23406e+06	1.51477e+06	NaN	NaN	NaN	NaN	2.49226e+06	463077	688377	742419	NaN	NaN	NaN	2.37503e+06	NaN	NaN	1.16641e+06	1.21828e+06	NaN	NaN	NaN	1.14328e+06	NaN	NaN	NaN	NaN	1.37549e+06	NaN	NaN	867066	1.95218e+06	612324	NaN	2.21319e+06	NaN	468801	NaN	NaN	NaN	1.82185e+06	NaN	NaN	3.59426e+06	NaN	NaN	NaN	NaN	NaN	NaN	6.40469e+06	NaN	NaN	9.57405e+06	NaN	NaN	1.07364e+06	2.46951e+07	NaN	NaN	NaN	NaN	NaN	8.00532e+06	NaN	0	0	1.526e-05	0.0001917	3.42	372.5	119.8	119.8	0.000380488	2.50705e-06	2.46612e-06	0.000133073	0.013592	0.000435193	0.000435139	0.00385573	2.27	31.62
Q9Y2E4	DIP2C	High	[K].TPLGGIHLSETK.[Q]	Q9Y2E4 [888-899]	n/a	High		1	2	1	0	1252.69	0	NaN	NaN	NaN	NaN	NaN	NaN	NaN	NaN	NaN	NaN	3.38247e+06	1.10357e+06	388334	NaN	890327	NaN	NaN	NaN	NaN	1.75738e+06	NaN	1.51612e+06	366895	NaN	345476	NaN	462707	NaN	803617	1.4498e+06	NaN	396770	NaN	1.23664e+06	NaN	311317	NaN	890947	NaN	NaN	738236	487121	781732	NaN	821727	NaN	NaN	NaN	457200	1.35339e+06	657229	NaN	1.10822e+06	1.16115e+06	NaN	777185	401143	1.26461e+06	NaN	NaN	NaN	1.25499e+06	NaN	NaN	NaN	NaN	NaN	NaN	835461	NaN	831288	1.07461e+06	878235	NaN	NaN	NaN	NaN	NaN	NaN	NaN	NaN	NaN	NaN	0	0	0.0008514	0.01279	NaN	NaN	NaN	NaN	NaN	NaN	NaN	NaN	NaN	NaN	NaN	NaN	1.97	32.47
P24752	ACAT1	High	[R].TPIGSFLGSLSLLPATK.[L]	P24752 [50-66]	High	n/a		1	1	2	0	1701.98	0	NaN	NaN	NaN	NaN	NaN	NaN	NaN	1.86996e+06	NaN	1.67921e+06	NaN	2.05159e+06	NaN	NaN	NaN	NaN	NaN	NaN	1.87322e+06	NaN	NaN	NaN	NaN	NaN	NaN	3.87148e+06	NaN	NaN	NaN	8.47325e+06	NaN	NaN	NaN	NaN	NaN	NaN	NaN	NaN	NaN	NaN	NaN	2.1784e+06	2.22672e+06	NaN	NaN	1.57045e+06	NaN	893351	1.48057e+06	5.42023e+06	NaN	7.33455e+06	3.19045e+06	1.41728e+06	NaN	7.41868e+06	NaN	1.47546e+06	NaN	NaN	5.52509e+06	NaN	NaN	NaN	NaN	NaN	5.26499e+06	NaN	NaN	1.31119e+06	NaN	NaN	NaN	2.83179e+06	2.77217e+06	6.08662e+06	2.07472e+07	NaN	NaN	NaN	NaN	NaN	NaN	0	50	NaN	NaN	0.92	88.3	64	64	0.12097	0.00462671	0.00462669	0.0286257	0.693051	0.0516259	0.0516259	0.421204	NaN	55.1
P09936	UCHL1	High	[R].LGVAGQWR.[F]	P09936 [20-27]	High	High		1	1	129	0	886.489	3	1.86898e+06	2968953	2.01008e+06	4.61784e+06	NaN	2.25677e+06	3.51291e+06	2.49302e+06	3.53537e+06	2.54714e+06	2.41859e+06	9.11211e+06	1.48638e+06	3.95604e+06	2.54105e+06	1.97578e+06	3.17442e+06	719484	1.4507e+07	945163	3.24958e+06	2.5197e+06	2.7921e+06	6.06157e+06	4.07761e+06	3.67453e+06	3.79797e+06	432861	5.75702e+06	1.62803e+07	1.14047e+07	2.30458e+06	1.03882e+06	9.47082e+06	1.59779e+06	2.99957e+06	4.64984e+06	1.57018e+07	8.34163e+06	1.94428e+07	5.14992e+06	5.22577e+06	1.27538e+07	1.66116e+06	4.38235e+06	5.43154e+06	2.28832e+06	2.54914e+06	1.44182e+06	8.70456e+06	1.51232e+06	5.77401e+06	6.0291e+06	4.9466e+06	1.87508e+06	7.18089e+06	1.06549e+06	8.22001e+06	5.20345e+06	2.35409e+06	2.81506e+07	1.78661e+07	3.26179e+06	5.10424e+06	5.76142e+07	3.64121e+06	7.02154e+06	2.23346e+06	1.51239e+06	3.00957e+06	3.91232e+06	1.05797e+07	4.66337e+06	1.00917e+07	1.52368e+07	1.66536e+07	7.55137e+06	5.292e+06	8.94767e+06	2.72317e+06	NaN	5.02355e+06	NaN	0	20	1.642e-05	0.0002843	3.94	387.5	203.4	203.4	0.000115749	1.05545e-06	7.24435e-07	5.10986e-05	0.00417298	8.21272e-05	8.20899e-05	0.00107321	2.13	33.71
Q5VST9-6	OBSCN	High	[K].LGTYTWIR.[C]	Q5VST9-6 [555-562]	High	n/a		1	1	3	0	1009.55	0	NaN	NaN	NaN	NaN	NaN	NaN	NaN	NaN	NaN	NaN	NaN	NaN	NaN	NaN	NaN	NaN	NaN	NaN	NaN	NaN	NaN	NaN	NaN	NaN	NaN	NaN	337225	NaN	NaN	NaN	NaN	NaN	NaN	NaN	NaN	NaN	NaN	NaN	NaN	NaN	NaN	NaN	NaN	NaN	NaN	NaN	NaN	NaN	NaN	NaN	NaN	NaN	NaN	NaN	NaN	440916	184922	NaN	NaN	NaN	NaN	NaN	NaN	NaN	NaN	NaN	NaN	62717.1	NaN	NaN	NaN	NaN	NaN	NaN	NaN	NaN	NaN	NaN	NaN	NaN	NaN	NaN	NaN	0	555	NaN	NaN	0.9	201.5	30.8	30.8	0.125568	0.00477947	0.00477943	0.0293329	0.706595	0.0539852	0.0539851	0.435187	NaN	16.99
P98160	HSPG2	High	[R].LGTVPQFPR.[A]	P98160 [189-197]	High	High		1	1	26	0	1014.57	1	NaN	NaN	367401	NaN	NaN	433266	1.28991e+06	918874	NaN	379882	890039	993995	NaN	1.06803e+06	240330	NaN	NaN	NaN	NaN	NaN	NaN	1.21337e+06	464533	2.43141e+06	NaN	NaN	NaN	NaN	NaN	1.1997e+06	NaN	NaN	602320	NaN	NaN	641415	823580	NaN	1.86632e+06	NaN	1.16176e+06	NaN	2.10181e+06	NaN	831666	605887	NaN	NaN	619123	948723	558236	NaN	NaN	NaN	NaN	1.10103e+06	NaN	1.13632e+06	NaN	NaN	NaN	NaN	NaN	1.37628e+06	2.09333e+06	1.45559e+06	822327	NaN	938835	648284	NaN	NaN	417728	1.16944e+06	1.33132e+06	NaN	2.98327e+06	2.37538e+06	NaN	5.43179e+06	1.36858e+07	1.29676e+06	NaN	0	0	1.526e-05	0.0001881	4.02	444.8	199.6	199.6	9.62928e-05	1.05545e-06	7.43051e-07	5.20264e-05	0.00347391	6.41453e-05	6.41143e-05	0.000908178	1.65	39.67
P16444	DPEP1	High	[R].LGVLIDLAHVSVATMK.[A]	P16444 [206-221]	High	High		1	1	471	0	1666.96	21	5.4744e+06	8.1315e+06	3.92315e+06	6.60982e+06	NaN	2.63854e+06	9.03923e+06	3.42719e+06	1.43394e+07	1.36673e+07	2.69125e+07	1.53015e+07	2.80394e+06	7.10148e+06	1.19116e+07	2.61792e+06	6.27954e+06	1.93922e+06	5.33604e+06	5.1464e+06	4.28928e+06	1.1256e+07	7.00829e+06	1.97445e+07	1.2549e+07	7.9998e+06	9.26685e+06	1.88447e+06	1.00307e+07	1.53367e+07	6.16236e+06	1.31539e+07	7.46911e+06	2.76335e+07	4.3362e+06	1.15629e+07	4.69152e+06	9.53444e+06	2.82847e+07	1.98686e+07	1.16379e+07	1.52957e+07	1.85818e+07	1.3917e+06	2.15654e+07	6.52416e+06	9.27443e+06	7.5763e+06	9.11371e+06	3.70897e+07	3.09622e+07	1.7629e+07	5.8693e+07	5.18247e+07	8.63848e+06	1.9146e+07	8.27812e+06	1.51141e+07	9.22712e+06	9.3435e+06	5.43071e+07	3.04679e+07	1.54313e+07	3.07427e+07	1.43396e+07	1.40532e+07	2.14157e+07	7.65519e+06	8.55753e+06	3.37919e+07	4.14018e+06	1.00531e+07	3.71984e+06	2.85299e+07	5.75986e+06	3.00757e+07	1.67404e+07	2.74536e+07	2.03251e+07	1.61211e+07	4.73429e+06	7.42881e+06	NaN	0	206	1.912e-06	5.934e-14	16.18	900.1	747.9	747.9	6.66853e-17	9.55635e-18	0	0	2.41398e-15	3.55085e-16	0	0	5.27	59.99
Q8WZ42-12	TTN	High	[R].LGTR.[W]	Q8WZ42-12 [16794-16797]	High	n/a		1	1	20	0	446.272	1	NaN	NaN	NaN	NaN	296914	NaN	NaN	NaN	178710	28859.4	NaN	NaN	18376.4	NaN	NaN	NaN	NaN	NaN	NaN	NaN	NaN	1.08847e+06	786174	9.72731e+06	NaN	NaN	725663	325207	NaN	1.60635e+06	NaN	538048	581699	NaN	NaN	NaN	NaN	NaN	NaN	NaN	NaN	247872	NaN	18527.3	NaN	NaN	NaN	NaN	NaN	265222	31393.2	160321	839872	NaN	NaN	NaN	NaN	NaN	483634	NaN	NaN	NaN	2.06242e+06	1.72814e+06	2.34517e+06	201338	1.0159e+06	NaN	467353	NaN	998607	NaN	561153	2.32975e+06	2.25064e+06	NaN	NaN	476546	3.7019e+06	2.18651e+06	606917	3.61988e+06	NaN	0	16794	NaN	NaN	2.27	234.5	234.5	234.5	0.00536645	0.00017724	0.000177117	0.00110734	0.164143	0.00605072	0.00605006	0.0491464	NaN	24.9
P13798	APEH	High	[K].TPLLLMLGQEDR.[R]	P13798 [665-676]	High	High		1	1	42	0	1385.75	2	NaN	406608	732403	921640	NaN	656912	1.74863e+06	618874	NaN	NaN	1.65136e+06	1.1247e+06	281319	688315	NaN	NaN	NaN	128540	5.35591e+06	NaN	NaN	1.90555e+06	NaN	1.24866e+07	1.46096e+06	2.36532e+06	208522	186214	538274	946856	NaN	237572	482870	3.6917e+06	666904	351350	2.61895e+06	941532	1.01858e+06	3.14756e+06	5.04621e+06	6.7131e+06	639270	NaN	464247	787795	NaN	NaN	1.64214e+06	6.20715e+06	NaN	6.5688e+06	969238	NaN	NaN	1.21468e+06	450507	1.73805e+06	1.47085e+06	422511	3.70475e+06	1.64673e+06	2.06282e+06	1.26605e+06	NaN	NaN	1.15364e+06	906542	NaN	2.27422e+06	987381	3.34082e+06	893232	NaN	1.22445e+06	2.63653e+06	4.03111e+06	1.5887e+06	3.4272e+06	NaN	NaN	NaN	NaN	0	665	1.912e-06	2.468e-08	9.06	616.1	352.8	352.8	8.71413e-10	6.70056e-11	0	0	6.979e-09	6.11764e-10	0	0	3.8	59.3
Q96JQ0	DCHS1	High	[R].LGTQGYALSGDGAGETFR.[L]	Q96JQ0 [175-192]	High	High		1	1	3	0	1799.86	1	774292	NaN	NaN	NaN	NaN	413901	NaN	NaN	NaN	980092	NaN	2.04988e+06	NaN	NaN	412231	NaN	NaN	NaN	NaN	1.11933e+06	NaN	1.17978e+06	490133	NaN	1.04812e+06	NaN	NaN	NaN	NaN	NaN	NaN	761163	1.13561e+06	2.91318e+06	NaN	420299	1.02306e+06	733547	2.45169e+06	2.46842e+06	1.33195e+06	NaN	1.62987e+06	207439	923857	NaN	NaN	NaN	1.41529e+06	2.40482e+06	623352	2.21423e+06	4.08147e+06	1.07056e+06	476436	NaN	NaN	2.47092e+06	2.1355e+06	NaN	4.62254e+06	4.61248e+06	1.58598e+06	NaN	2.96447e+06	NaN	NaN	NaN	NaN	1.54433e+06	1.80953e+06	2.65609e+06	NaN	1.57646e+06	2.38215e+06	4.33062e+06	2.65817e+06	NaN	3.75207e+06	NaN	NaN	1.80505e+06	NaN	0	0	1.912e-06	4.507e-11	12.45	704	519.1	519.1	3.55398e-13	4.51974e-14	0	0	2.84633e-12	4.40796e-13	0	0	4.29	43.18
Q16822-1	PCK2	High	[R].LGTPVLQALGDGDFVK.[C]	Q16822-1 [194-209]	High	High		1	2	8	0	1629.88	0	NaN	NaN	NaN	NaN	NaN	NaN	NaN	NaN	NaN	NaN	NaN	NaN	NaN	NaN	604225	NaN	NaN	NaN	NaN	NaN	NaN	NaN	NaN	NaN	NaN	NaN	NaN	NaN	1.28016e+06	NaN	NaN	NaN	NaN	NaN	NaN	NaN	NaN	NaN	NaN	NaN	NaN	NaN	NaN	NaN	NaN	NaN	NaN	NaN	NaN	NaN	NaN	NaN	NaN	NaN	NaN	NaN	NaN	NaN	NaN	NaN	NaN	NaN	NaN	NaN	NaN	NaN	595926	NaN	NaN	NaN	NaN	NaN	NaN	NaN	NaN	NaN	NaN	NaN	NaN	NaN	NaN	NaN	NaN	0	194	1.912e-06	1.75e-08	10.45	613.8	443	443	3.55398e-11	4.16147e-12	0	0	2.84633e-10	3.18523e-11	0	0	3.67	45.37
Q7L576-1	CYFIP1	High	[R].LGTPQQIAIAR.[E]	Q7L576-1 [1066-1076]	High	High		1	5	72	0	1167.68	2	855901	939933	NaN	NaN	1.29225e+06	606256	2.99779e+07	2.48015e+06	NaN	894241	1.7398e+06	5.70065e+06	663474	403218	1.568e+06	611759	NaN	NaN	6.14792e+06	791532	507882	950050	712741	9.65171e+06	525125	2.43157e+06	625771	211841	1.832e+06	7.30117e+06	NaN	NaN	1.13915e+06	2.72644e+06	NaN	591291	1.23908e+06	1.5154e+06	2.51762e+06	3.14051e+06	1.59512e+06	NaN	5.31644e+06	1.11679e+06	1.24228e+06	1.6066e+06	1.22361e+06	5.59967e+06	1.38105e+06	2.76423e+06	1.72785e+06	NaN	1.03974e+07	8.18885e+06	916140	7.71233e+06	704688	3.89578e+06	2.06895e+06	NaN	2.65901e+06	3.09899e+06	1.26462e+06	4.83032e+06	6.58041e+06	1.92793e+06	6.01168e+06	1.92954e+06	1.58637e+06	8.28739e+06	2.88421e+06	3.74884e+06	4.84316e+06	2.09605e+06	1.61285e+06	9.86843e+06	3.13962e+06	NaN	NaN	1.36136e+07	NaN	1.19869e+06	NaN	0	1066	1.912e-06	1.361e-05	10.01	606.7	452.4	452.4	9.81109e-11	1.00992e-11	0	0	7.85754e-10	1.01739e-10	0	0	3.2	35.76
P34896-2	SHMT1	High	[R].LGTPALTSR.[G]	P34896-2 [364-372]	High	High		1	4	278	0	915.526	8	3.34942e+07	1.68266e+07	1.64019e+07	3.52457e+07	7.39065e+07	1.41982e+07	1.85638e+07	1.58674e+07	4.94529e+07	1.0879e+07	3.20319e+07	6.84169e+07	1.30046e+07	8.5617e+06	2.40859e+07	1.04556e+07	8.74645e+06	8.56296e+06	3.48718e+07	1.73487e+07	1.91198e+07	6.9965e+07	1.72729e+07	1.05706e+08	4.674e+07	2.54915e+07	1.36556e+07	8.59894e+06	5.0482e+07	9.12471e+07	9.75422e+06	1.91142e+07	2.5718e+07	9.98124e+07	2.34272e+07	1.27514e+07	1.70358e+07	1.57798e+07	2.12378e+07	3.30733e+07	1.97139e+07	7.14973e+07	4.26212e+07	7.64655e+06	3.67836e+07	9.65401e+06	1.41801e+08	5.81645e+07	2.14633e+07	3.27799e+07	2.0294e+07	3.50707e+07	4.32475e+07	3.28001e+07	1.91646e+07	5.13798e+07	2.28658e+07	6.66753e+07	4.00572e+07	1.51076e+07	9.85988e+07	6.70285e+07	4.43902e+07	2.23215e+07	3.42724e+07	8.92761e+07	3.77105e+07	3.08522e+07	3.99957e+07	3.99052e+07	5.63139e+07	4.71654e+07	2.93852e+07	7.54056e+07	3.79593e+07	4.17594e+07	8.41433e+07	2.23907e+07	5.70025e+07	1.27919e+07	4.94577e+06	1.15763e+07	NaN	0	364	1.526e-05	0.0001582	5.26	490.8	278	278	5.52687e-06	1.05545e-06	1.00822e-06	6.41396e-05	0.00020003	2.90457e-06	2.88115e-06	0.000126119	2.21	28.49
Q9NRA2	SLC17A5	High	[R].TPLLPGAPR.[A]	Q9NRA2 [20-28]	High	Medium		1	1	1	0	921.552	0	NaN	NaN	NaN	NaN	NaN	NaN	NaN	NaN	NaN	NaN	NaN	NaN	NaN	NaN	NaN	NaN	NaN	142130	NaN	NaN	NaN	NaN	NaN	NaN	NaN	NaN	NaN	NaN	NaN	NaN	NaN	NaN	NaN	NaN	NaN	NaN	NaN	NaN	NaN	NaN	NaN	1.32229e+06	NaN	NaN	NaN	NaN	NaN	NaN	NaN	NaN	NaN	NaN	NaN	NaN	NaN	NaN	NaN	NaN	NaN	NaN	NaN	NaN	NaN	NaN	NaN	NaN	NaN	NaN	NaN	NaN	NaN	NaN	NaN	2.84164e+06	2.1586e+06	NaN	NaN	NaN	NaN	NaN	NaN	NaN	NaN	0	20	0.01357	0.26	2.47	346.2	143.1	143.1	0.00342056	0.000125042	0.000124726	0.000901941	0.0272471	0.000766779	0.000766646	0.00702621	1.72	36.61
Q86VP6-1	CAND1	High	[K].LGTLSALDILIK.[N]	Q86VP6-1 [668-679]	High	High		1	2	31	0	1256.78	2	NaN	NaN	NaN	NaN	NaN	100786	207151	NaN	NaN	NaN	NaN	622385	NaN	NaN	243940	NaN	NaN	NaN	543211	NaN	NaN	NaN	NaN	1.48073e+06	NaN	481553	NaN	NaN	642911	578730	NaN	NaN	NaN	NaN	588291	NaN	NaN	NaN	1.50502e+06	1.06259e+06	337738	348726	641227	NaN	301785	NaN	111224	908658	NaN	1.00696e+06	447721	NaN	774910	728402	180999	810611	85331.4	426851	NaN	NaN	NaN	NaN	NaN	NaN	468744	NaN	427387	NaN	232254	2.44426e+06	453754	391313	385693	425396	NaN	NaN	NaN	NaN	NaN	NaN	NaN	NaN	NaN	0	0	1.912e-06	8.716e-08	7.15	510.5	404.8	404.8	7.08666e-08	5.89908e-09	0	0	2.56533e-06	1.89086e-06	1.88645e-06	7.58553e-05	2.23	68.23
Q9GZM7-1	TINAGL1	High	[R].LGTIRPSSSVMNMHEIYTVLNPGEVLPTAFEASEK.[W]	Q9GZM7-1 [178-212]	High	High		1	2	5	0	3817.91	0	NaN	NaN	NaN	NaN	NaN	NaN	NaN	1.28079e+06	NaN	NaN	NaN	NaN	NaN	NaN	NaN	NaN	NaN	NaN	NaN	NaN	NaN	NaN	NaN	NaN	NaN	NaN	NaN	NaN	NaN	NaN	NaN	NaN	NaN	NaN	NaN	775012	1.43772e+06	NaN	2.28393e+06	NaN	NaN	NaN	NaN	NaN	NaN	NaN	NaN	NaN	NaN	NaN	NaN	NaN	NaN	NaN	NaN	NaN	2.18455e+06	NaN	537211	NaN	NaN	NaN	NaN	NaN	NaN	NaN	NaN	NaN	NaN	NaN	NaN	2.10428e+06	NaN	NaN	NaN	NaN	NaN	NaN	NaN	NaN	NaN	NaN	NaN	0	0	1.912e-06	8.938e-16	14.26	790.5	790.5	790.5	5.44542e-15	7.83405e-16	0	0	1.97122e-13	2.84766e-14	0	0	4.77	68.54
O95834-3	EML2	High	[R].TPLNGSGPPR.[R]	O95834-3 [142-151]	High	Low		1	1	1	0	995.527	0	332757	NaN	NaN	NaN	NaN	NaN	NaN	294017	NaN	NaN	NaN	NaN	NaN	NaN	NaN	NaN	439249	NaN	1.14257e+06	302451	NaN	NaN	NaN	NaN	357385	NaN	174773	NaN	NaN	NaN	NaN	NaN	NaN	NaN	NaN	NaN	NaN	NaN	NaN	NaN	NaN	NaN	NaN	NaN	NaN	NaN	NaN	NaN	NaN	NaN	NaN	NaN	NaN	NaN	NaN	NaN	NaN	NaN	NaN	NaN	NaN	NaN	474775	NaN	NaN	702906	598708	532330	NaN	NaN	1.12719e+06	NaN	NaN	NaN	1.71633e+06	2.6457e+06	4.86437e+06	NaN	1.06681e+06	1.35059e+06	NaN	744234	NaN	0	142	0.4065	1	1.1	220.4	37.8	37.8	0.0796202	0.00293489	0.00293489	0.018075	0.530553	0.0307735	0.0307735	0.266323	0.94	57.96
P27487	DPP4	High	[R].LGTFEVEDQIEAAR.[Q]	P27487 [598-611]	High	High		1	1	315	0	1577.78	7	2.22986e+07	1.49818e+07	1.25917e+07	2.48663e+07	1.19576e+07	1.52202e+07	1.11977e+08	1.53806e+07	7.09782e+06	1.03292e+07	3.4894e+07	3.24044e+07	5.46648e+06	1.4742e+07	1.80643e+07	1.21563e+07	7.28574e+06	1.13539e+07	9.88655e+07	1.0712e+07	8.31849e+06	4.42908e+07	2.75431e+07	5.10907e+07	30019248	2.86009e+07	9.80012e+06	1.14157e+07	3.50653e+07	3.61841e+07	1.39104e+07	1.14199e+07	1.72397e+07	3.39489e+07	2.98448e+07	7.44081e+06	1.12712e+07	2.34484e+07	7.94404e+07	5.67768e+07	5.77575e+07	1.1302e+07	1.45594e+07	7.52724e+06	3.54123e+07	2.16631e+07	1.82518e+07	2.6697e+07	1.64692e+07	1.78055e+07	2.93216e+07	2.0461e+07	2.29154e+07	5.75119e+07	2.40224e+07	2.34866e+07	9.41842e+06	3.49002e+07	2.32326e+07	9.23903e+06	3.77851e+07	2.61074e+07	4.35734e+07	9.11614e+07	1.74985e+07	2.2401e+07	4.93233e+07	3.32527e+07	2.2032e+07	1.63524e+07	7.25747e+07	8.08617e+06	2.4453e+07	1.0462e+07	7.14455e+07	2.83098e+07	6.35387e+07	2.70466e+07	1.23347e+08	1.6467e+08	1.13289e+07	2.16966e+07	NaN	0	598	1.912e-06	1.49e-11	15.83	864.8	678.3	678.3	1.49503e-16	2.15494e-17	0	0	5.41193e-15	7.50463e-16	0	0	4.27	48.01
Q14739	LBR	High	[R].IGTFDLK.[Y]	Q14739 [378-384]	n/a	High		1	1	2	0	793.445	0	NaN	NaN	418082	NaN	NaN	NaN	NaN	283397	NaN	NaN	NaN	NaN	NaN	NaN	NaN	NaN	NaN	NaN	NaN	NaN	NaN	NaN	NaN	NaN	NaN	2.0034e+06	NaN	NaN	NaN	NaN	NaN	NaN	NaN	NaN	365764	236206	NaN	NaN	679247	NaN	519131	1.00861e+06	NaN	178159	NaN	304085	652009	3.57002e+06	NaN	NaN	NaN	NaN	1.95567e+06	NaN	NaN	525161	NaN	NaN	NaN	NaN	NaN	NaN	NaN	NaN	NaN	NaN	NaN	NaN	NaN	NaN	NaN	NaN	NaN	NaN	NaN	NaN	NaN	NaN	NaN	NaN	NaN	NaN	NaN	0	0	0.001126	0.01707	NaN	NaN	NaN	NaN	NaN	NaN	NaN	NaN	NaN	NaN	NaN	NaN	1.35	38.62
Q8TF66	LRRC15	High	[R].LGTDTVPVCFSPANVR.[G]	Q8TF66 [445-460]	High	High	1xCarbamidomethyl [C9]	1	2	122	0	1732.87	1	4.97592e+06	2.69772e+06	985060	4.83066e+06	1.9324e+06	NaN	744606	NaN	NaN	1.69865e+06	4.53563e+06	9.54391e+06	1.21904e+06	4.54555e+06	NaN	309640	NaN	757744	2.55213e+06	3.11752e+06	6.45257e+06	2.17325e+06	2.31512e+06	NaN	711743	3.004e+06	896019	1.06824e+06	NaN	NaN	NaN	3.3791e+06	2.59773e+06	1.03769e+07	1.80292e+06	2.40006e+06	2.19909e+06	2.12677e+06	4.05793e+06	5.58948e+06	1.24983e+06	NaN	NaN	NaN	NaN	NaN	NaN	NaN	4.36142e+06	NaN	4.56663e+06	1.07666e+07	1.03667e+07	1.87894e+07	NaN	NaN	NaN	7.50466e+06	6.36515e+06	2.86792e+06	1.65888e+07	7.552e+06	4.64894e+06	1.54268e+06	NaN	NaN	NaN	4.21426e+06	4.42886e+06	2.31635e+06	6.34672e+06	NaN	NaN	NaN	NaN	4.04577e+06	2.10628e+07	3.2763e+06	5.3453e+06	NaN	NaN	2.81657e+06	NaN	0	0	1.912e-06	6.61e-09	12.1	672	459.3	459.3	7.86287e-13	9.81045e-14	0	0	2.84633e-11	3.513e-12	0	0	4.2	51.12
Q9NS93	TM7SF3	High	[R].TPLLL.[-]	Q9NS93 [566-570]	High	n/a		1	1	1	0	556.37	1	NaN	NaN	NaN	NaN	4.62017e+06	NaN	NaN	NaN	5.67929e+06	550781	NaN	NaN	NaN	NaN	NaN	NaN	NaN	NaN	NaN	NaN	NaN	NaN	NaN	1.74579e+07	314559	NaN	NaN	NaN	NaN	NaN	NaN	NaN	NaN	NaN	NaN	NaN	NaN	NaN	NaN	2.25288e+06	1.45586e+06	4.98793e+06	NaN	157496	1.66311e+06	NaN	NaN	NaN	NaN	2.71456e+06	477715	3.72635e+06	NaN	NaN	269025	NaN	208112	1.86549e+06	641732	NaN	NaN	1.96402e+06	NaN	NaN	NaN	1.3842e+07	1.04182e+06	320185	NaN	NaN	NaN	NaN	NaN	NaN	NaN	NaN	NaN	NaN	NaN	NaN	NaN	NaN	NaN	0	566	NaN	NaN	1.92	236.9	208.3	208.3	0.0119648	0.000431625	0.000431574	0.00293076	0.0939492	0.00249053	0.00249052	0.0199879	NaN	57
P39060-3	COL18A1	High	[R].TPLPR.[G]	P39060-3 [1492-1496]	High	n/a		1	1	2	0	583.356	1	NaN	NaN	NaN	282511	225486	NaN	NaN	NaN	NaN	NaN	326612	NaN	NaN	208540	NaN	NaN	NaN	NaN	NaN	NaN	NaN	NaN	NaN	1.04078e+06	NaN	1.08845e+06	NaN	NaN	NaN	NaN	NaN	NaN	NaN	NaN	NaN	NaN	NaN	NaN	499040	NaN	280946	846729	NaN	NaN	NaN	NaN	NaN	NaN	NaN	423918	NaN	NaN	304337	NaN	NaN	NaN	NaN	NaN	517325	NaN	NaN	NaN	NaN	NaN	NaN	2.15402e+06	696785	160785	NaN	NaN	697998	NaN	NaN	NaN	677277	1.23995e+06	NaN	NaN	NaN	NaN	NaN	NaN	NaN	0	1492	NaN	NaN	2.34	355.9	58.7	58.7	0.00452761	0.000157854	0.000157843	0.001123	0.141826	0.00505613	0.00505611	0.0408817	NaN	20
P16444	DPEP1	High	[R].LGVLIDLAHVSVATMK.[A]	P16444 [206-221]	High	High	1xOxidation [M15]	1	1	206	0	1682.95	8	NaN	1.08447e+06	489153	780759	2.48745e+06	3.01155e+06	7.57401e+06	1.04239e+06	4.20671e+06	6.80245e+06	5.39742e+07	5.75471e+06	187059	1.28599e+06	1.69547e+06	1.1848e+06	1.77514e+06	613794	6.74094e+06	2.54161e+06	3.19566e+06	1.09762e+06	2.30328e+06	1.28993e+07	9.44996e+06	1.07321e+07	2.64341e+06	5.58819e+06	7.23645e+06	1.04156e+07	1.42362e+06	6.5391e+06	3.4233e+06	9.74489e+06	577307	1.24231e+06	849998	1.06366e+07	1.41766e+07	3.42444e+07	6.96225e+06	1.20387e+07	1.18587e+07	998336	7.51119e+06	2.60579e+06	5.14111e+06	4.50413e+06	5.47389e+06	1.75701e+07	1.3067e+07	4.95072e+06	1.99716e+07	1.20528e+07	2.6502e+06	4.09455e+06	2.04553e+06	8.21688e+06	3.80594e+06	4.20078e+06	1.39264e+07	4.66514e+06	9.39463e+06	9.78136e+06	1.61361e+07	1.34294e+07	8.92845e+06	1.22415e+07	5.23044e+06	1.68966e+07	4.1943e+06	6.74272e+06	9.28667e+06	2.00126e+07	2.02233e+07	9.64925e+06	2.64638e+07	1.72575e+07	20652613	1.83255e+07	NaN	6.44548e+06	NaN	0	206	1.912e-06	4.724e-15	13.56	755.2	628.9	628.9	2.72476e-14	3.55026e-15	0	0	9.86352e-13	1.26982e-13	0	0	4.98	54.76
P78371-1	CCT2	High	[K].IGVNQPK.[R]	P78371-1 [224-230]	High	High		1	2	63	0	755.441	1	617785	88079.3	NaN	847251	NaN	NaN	222587	NaN	662010	219877	484301	1.79538e+06	876288	NaN	329812	NaN	375708	NaN	1.4163e+06	486903	NaN	1.06866e+06	241843	367476	1.25615e+06	396092	449189	212731	551969	1.79959e+06	433298	NaN	479819	3.16874e+06	295880	594470	392378	NaN	812820	752364	400083	754416	942847	103287	736178	209464	582452	1.1941e+06	571385	2.66549e+06	1.35418e+06	341479	651379	NaN	326125	1.13681e+06	489193	688304	392500	NaN	NaN	NaN	835997	265188	685927	206549	982194	343347	650512	809593	1.04825e+06	637851	1.51779e+06	5.38702e+06	873021	319172	NaN	759628	724874	NaN	NaN	NaN	NaN	0	224	0.0003845	0.004644	2.88	308.4	126.7	126.7	0.00131999	3.92965e-05	3.91751e-05	0.000200136	0.0456583	0.00111384	0.00111362	0.00984807	1.71	28.11
P08473	MME	High	[R].IGYPDDIVSNDNK.[L]	P08473 [480-492]	High	High		1	1	242	0	1449.69	3	4.28486e+07	2.40558e+07	1.34361e+07	2.82935e+07	7.89443e+06	2.2749e+07	6.67839e+07	1.67422e+07	2.57882e+07	1.50187e+07	3.36103e+07	3.23518e+07	1.41709e+07	1.29967e+07	2.76515e+07	1.09043e+07	1.07779e+07	7.84146e+06	7.97281e+07	2.01765e+07	1.45394e+07	8.59731e+07	3.83615e+07	2.356e+07	4.1393e+07	2.58938e+07	2.12339e+07	1.44976e+07	4.87432e+07	5.02777e+07	1.2198e+07	1.95846e+07	5.21128e+07	4.82924e+07	3.08824e+07	5.41355e+07	4.53981e+07	3.27776e+07	7.56105e+07	8.67581e+07	5.46902e+07	3.68642e+07	7.95797e+07	1.63645e+07	8.98663e+07	2.46621e+07	6.34455e+07	5.39677e+07	3.18612e+07	5.1301e+07	2.44001e+07	1.41562e+07	3.64669e+07	4.59437e+07	2.08241e+07	4.19744e+07	2.08278e+07	5.10833e+07	2.47413e+07	9.94632e+06	2.84704e+07	4.54036e+07	9.5492e+07	5.01257e+07	1.72905e+08	1.15448e+07	4.95341e+07	1.42289e+07	2.74851e+07	3.05846e+07	4.91796e+07	3.09362e+07	3.36135e+07	8.76885e+07	1.26551e+08	2.80135e+07	3.76901e+07	5.97641e+07	7.51985e+07	2.80713e+07	1.33594e+07	1.86553e+07	NaN	0	480	1.912e-06	1.025e-08	9.05	599.9	485.4	485.4	8.99104e-10	6.81128e-11	0	0	3.25472e-08	1.77763e-09	0	0	3.21	37.58
Q9UEF7-1	KL	High	[R].LGYLVAHNLLLAHAK.[V]	Q9UEF7-1 [263-277]	High	High		1	2	43	0	1632.96	5	2.97546e+06	1.57603e+06	2.86868e+06	1.05625e+07	9.32959e+06	2.66496e+06	463169	2.5022e+06	1.02447e+07	1.57799e+07	4.6223e+06	1.19372e+07	3.61497e+06	1.80724e+06	766083	380511	1.03493e+06	NaN	3.46022e+06	NaN	NaN	3.3564e+06	840154	4.42933e+07	5.41466e+06	9.29807e+06	4.61592e+06	3.53378e+06	1.12332e+07	9.20673e+06	3.58878e+06	1.34825e+06	NaN	4.1397e+06	635498	NaN	1.5196e+06	3.40955e+06	1.02084e+07	NaN	1.83908e+07	7.56429e+06	3.74835e+06	908176	6.1192e+06	348443	3.40792e+06	2.69907e+06	7.82767e+06	3.64582e+07	1.19421e+07	4.86771e+07	9.30849e+06	1.21943e+07	282207	1.76301e+06	3.59849e+06	3.18855e+06	1.25924e+06	NaN	2.52804e+06	2.36085e+06	3.43161e+06	5.76198e+06	NaN	2.07479e+07	7.64504e+06	8.29759e+06	7.01874e+06	3.64911e+06	1.38492e+07	1.65974e+06	684947	1.34152e+06	3.41887e+06	NaN	2.58968e+06	NaN	5.98346e+06	NaN	NaN	1.34888e+06	NaN	0	263	1.912e-06	2.428e-10	11.9	712	437.2	437.2	1.26794e-12	1.7088e-13	0	0	4.58988e-11	6.39931e-12	0	0	2.86	43.84
P12532	CKMT1A	High	[R].LGYILTCPSNLGTGLR.[A]	P12532 [310-325]	High	High	1xCarbamidomethyl [C7]	1	3	23	0	1734.92	1	NaN	NaN	460109	1.0087e+06	NaN	NaN	2.5454e+06	1.18911e+06	2.02709e+06	NaN	2.02875e+06	NaN	NaN	872415	NaN	NaN	NaN	NaN	967665	NaN	NaN	NaN	789304	NaN	NaN	NaN	NaN	NaN	NaN	1.63921e+06	NaN	NaN	NaN	1.55169e+06	715219	NaN	2.59674e+06	2.37544e+06	6.50166e+06	4.38006e+06	1.42207e+06	NaN	2.16421e+06	NaN	NaN	3.69325e+06	647243	NaN	NaN	1.76662e+06	NaN	1.13718e+06	NaN	NaN	NaN	NaN	NaN	2.30635e+06	1.28673e+06	999005	NaN	2.0925e+06	1.1133e+06	1.29007e+06	1.67006e+07	NaN	NaN	NaN	NaN	5.48595e+06	NaN	NaN	NaN	NaN	624613	6.6178e+06	2.28809e+07	5.86851e+06	6.34205e+06	1.66273e+07	1.80929e+06	1.52748e+06	NaN	0	0	1.912e-06	5.261e-08	11.1	644.8	477.7	477.7	7.86287e-12	1.0352e-12	0	0	2.84633e-10	3.76219e-11	0	0	3.87	55.79
Q9Y2E5	MAN2B2	High	[R].TPHVLWPWGCDK.[Q]	Q9Y2E5 [279-290]	High	High	1xCarbamidomethyl [C10]	1	2	6	0	1495.72	1	NaN	NaN	NaN	6.98012e+07	1.92465e+08	2.20456e+07	2.68143e+07	2.42334e+07	1.66123e+08	6.6765e+07	3.08364e+07	6.2977e+07	1.14378e+07	1.0806e+07	583981	482329	850064	NaN	1.00787e+06	524709	NaN	NaN	NaN	2.41922e+08	2.17108e+07	3.05017e+07	NaN	428976	NaN	NaN	NaN	NaN	NaN	NaN	NaN	NaN	NaN	NaN	NaN	NaN	9.99778e+07	7.045e+07	NaN	1.55511e+07	2.86417e+07	2.21905e+07	2.56858e+07	2.64441e+07	4.31857e+07	1.33493e+08	4.45579e+07	NaN	NaN	NaN	NaN	NaN	NaN	NaN	NaN	NaN	NaN	NaN	NaN	NaN	NaN	2.65152e+08	9.47332e+07	3.6027e+07	2.49891e+07	2.58627e+07	3.10371e+07	748712	583441	1.08002e+06	864742	NaN	1.90316e+06	880235	NaN	1.62445e+06	1.59123e+06	2.34324e+06	NaN	0	279	1.912e-06	1.228e-05	2.93	320.8	225.5	225.5	0.00116694	3.57534e-05	3.56881e-05	0.000201996	0.00932881	0.000270426	0.000270285	0.00265991	1.78	49.64
O94919	ENDOD1	High	[R].IGYK.[V]	O94919 [488-491]	High	n/a		1	1	19	0	480.282	1	NaN	NaN	NaN	NaN	NaN	NaN	NaN	NaN	NaN	NaN	NaN	NaN	NaN	NaN	841935	NaN	NaN	NaN	1.2407e+06	NaN	NaN	NaN	NaN	NaN	680626	NaN	NaN	NaN	NaN	NaN	NaN	NaN	NaN	1.69149e+06	NaN	NaN	NaN	NaN	NaN	NaN	NaN	433997	NaN	NaN	NaN	NaN	NaN	NaN	NaN	NaN	NaN	NaN	NaN	NaN	NaN	NaN	NaN	NaN	292719	NaN	740606	NaN	NaN	NaN	NaN	142750	NaN	NaN	NaN	NaN	2.27315e+06	NaN	969452	NaN	321714	NaN	NaN	NaN	NaN	NaN	NaN	NaN	NaN	0	488	NaN	NaN	3.21	335.1	335.1	335.1	0.000610766	5.404e-06	5.37452e-06	0.000129038	0.0216439	0.000578428	0.000578331	0.00534113	NaN	30.87
P24821	TNC	High	[K].TPLAKFDR.[Y]	P24821 [1007-1014]	High	n/a		1	1	1	1	947.531	1	470382	NaN	NaN	NaN	NaN	NaN	NaN	NaN	NaN	NaN	NaN	NaN	NaN	NaN	NaN	273156	NaN	NaN	NaN	522340	1.99289e+06	NaN	NaN	NaN	NaN	NaN	NaN	NaN	NaN	NaN	NaN	NaN	NaN	NaN	NaN	490729	206394	NaN	1.20331e+06	636766	NaN	381842	387137	NaN	NaN	NaN	294118	643498	566391	NaN	519691	NaN	NaN	NaN	174928	NaN	NaN	1.28332e+06	972139	NaN	NaN	NaN	NaN	870419	1.44011e+06	NaN	176175	NaN	563650	754957	NaN	993271	1.19155e+06	1.56119e+06	358577	NaN	NaN	NaN	NaN	NaN	NaN	NaN	NaN	0	1007	NaN	NaN	0.78	220.4	59.4	59.4	0.165312	0.00685172	0.0068491	0.0454195	0.879861	0.109154	0.109153	0.665293	NaN	22.8
Q9H0E2	TOLLIP	High	[R].LGYAVYETPTAHNGAK.[N]	Q9H0E2 [81-96]	High	High		1	2	2	0	1691.84	0	NaN	NaN	NaN	NaN	NaN	NaN	NaN	NaN	NaN	NaN	NaN	1688642	NaN	1.35409e+06	435090	NaN	NaN	337947	1.1504e+06	608968	NaN	1.11004e+06	NaN	NaN	1.73902e+06	1.40995e+06	1.01034e+06	417983	1.18138e+06	3.08508e+06	NaN	585002	961670	2.33058e+06	1.43491e+06	NaN	NaN	1.97561e+06	NaN	4.2472e+06	NaN	NaN	3.62641e+06	NaN	2.35296e+06	NaN	1.25946e+06	1.72701e+06	NaN	NaN	877933	NaN	NaN	2.22193e+06	NaN	2.35005e+06	NaN	1.73742e+06	1.49062e+06	NaN	6.33422e+06	1.62649e+06	NaN	NaN	1.82098e+06	NaN	1.56914e+06	NaN	600876	1.74632e+06	2.00447e+06	NaN	NaN	NaN	2.85115e+06	NaN	NaN	3.46155e+06	NaN	NaN	NaN	NaN	NaN	0	0	1.912e-06	2.714e-07	4.75	446.4	371.1	371.1	1.76303e-05	1.05545e-06	9.59635e-07	6.25352e-05	0.000141194	1.89086e-06	1.46393e-06	6.38121e-05	3.39	30.31
Q96RQ9	IL4I1	High	[K].LGYALRPQEK.[G]	Q96RQ9 [166-175]	n/a	High		1	2	5	0	1174.66	1	NaN	NaN	NaN	NaN	NaN	NaN	NaN	NaN	NaN	NaN	NaN	NaN	NaN	NaN	211263	NaN	NaN	NaN	1.01941e+06	NaN	NaN	723085	584466	1.9611e+06	267800	NaN	314504	NaN	333810	922129	NaN	NaN	NaN	1.49683e+06	317781	585254	558565	338698	NaN	NaN	483390	NaN	924921	355279	819117	NaN	NaN	NaN	468088	NaN	438928	NaN	NaN	497698	353628	NaN	215497	NaN	374187	NaN	2.49065e+06	1.96848e+06	NaN	2.58927e+06	NaN	NaN	NaN	NaN	NaN	1.27481e+06	3.86511e+06	786985	964083	NaN	NaN	1.4833e+06	NaN	7.1881e+06	1.25771e+07	NaN	NaN	NaN	NaN	0	0	1.912e-06	8.184e-07	NaN	NaN	NaN	NaN	NaN	NaN	NaN	NaN	NaN	NaN	NaN	NaN	2.46	25.36
P61158	ACTR3	High	[K].LGYAGNTEPQFIIPSCIAIK.[E]	P61158 [19-38]	High	High	1xCarbamidomethyl [C16]	1	1	69	0	2192.14	1	1.44457e+06	588017	267298	734243	NaN	327872	265644	261016	NaN	NaN	530937	4.65911e+06	477841	NaN	NaN	723005	1.18813e+06	541307	774176	NaN	NaN	2.19156e+06	231741	NaN	NaN	5.22077e+06	804176	888986	424958	1.00184e+06	NaN	NaN	488849	2.90008e+06	NaN	1.75902e+06	288269	NaN	NaN	NaN	NaN	NaN	NaN	NaN	694942	NaN	NaN	NaN	617337	1.19337e+06	671635	NaN	3.80716e+06	4.82349e+06	309727	1.41364e+06	485869	495837	1.05724e+06	NaN	5.6878e+06	1.24089e+06	3.41013e+06	NaN	718471	NaN	2.13982e+06	781301	1.15075e+06	5.42367e+06	2.16774e+06	961401	458886	1.19276e+06	805428	7.4428e+06	3.54122e+06	1.0472e+06	1.62176e+06	2.21354e+06	NaN	688130	NaN	0	19	1.912e-06	1.258e-13	12.24	686.4	628	628	5.78192e-13	7.51358e-14	0	0	2.09303e-11	2.63945e-12	0	0	4.2	64.71
P51970	NDUFA8	High	[K].LGWVRPDLGELSK.[V]	P51970 [115-127]	High	High		1	1	2	0	1469.81	0	391135	NaN	NaN	NaN	NaN	NaN	NaN	NaN	NaN	NaN	NaN	NaN	NaN	NaN	NaN	NaN	NaN	NaN	NaN	NaN	NaN	NaN	NaN	NaN	NaN	NaN	NaN	NaN	NaN	NaN	NaN	NaN	NaN	NaN	NaN	174712	NaN	NaN	NaN	NaN	NaN	NaN	NaN	NaN	NaN	NaN	NaN	NaN	NaN	NaN	NaN	NaN	1.20088e+06	NaN	NaN	NaN	NaN	NaN	NaN	395333	NaN	NaN	930396	706777	2.83175e+06	NaN	NaN	NaN	NaN	3.04623e+06	NaN	755287	498133	NaN	NaN	NaN	NaN	NaN	NaN	NaN	NaN	NaN	NaN	0	0	1.169e-05	8.919e-05	1.61	260.3	94	94	0.0245851	0.000938225	0.00093821	0.00560528	0.0766153	0.00206113	0.00206091	0.0164718	1.84	48.11
Q6YP21	CCBL2	High	[K].LGWSIGPNHLIK.[H]	Q6YP21 [289-300]	n/a	High		1	2	1	0	1334.76	0	NaN	NaN	NaN	NaN	NaN	NaN	NaN	NaN	NaN	NaN	NaN	NaN	113986	NaN	77453.4	NaN	NaN	NaN	NaN	211354	113260	162652	NaN	NaN	NaN	NaN	NaN	66332.7	NaN	NaN	NaN	NaN	NaN	NaN	135721	77954.9	138345	NaN	NaN	NaN	NaN	NaN	154552	NaN	NaN	NaN	NaN	NaN	106596	NaN	NaN	NaN	180502	NaN	NaN	NaN	NaN	NaN	NaN	NaN	NaN	NaN	148354	NaN	NaN	NaN	NaN	NaN	NaN	211988	123813	NaN	NaN	NaN	NaN	NaN	NaN	NaN	NaN	NaN	NaN	NaN	NaN	0	0	0.008526	0.1406	NaN	NaN	NaN	NaN	NaN	NaN	NaN	NaN	NaN	NaN	NaN	NaN	0.68	56.98
P12821-1	ACE	High	[K].LGWPQYNWTPNSAR.[S]	P12821-1 [1219-1232]	High	High		1	3	183	0	1689.81	6	1.82723e+06	2.36401e+06	441926	3.85344e+06	NaN	4.23854e+06	4.20511e+06	2.92993e+06	1.85103e+06	3.95089e+06	3.32249e+06	7.35732e+06	3.3926e+06	1.44146e+06	3.35832e+06	4.10371e+06	754217	4.40526e+06	5.51268e+06	4.13145e+06	2.76024e+06	6.24434e+06	1.5864e+06	4.72954e+06	3.27187e+06	4.2773e+06	4.98152e+06	3.81891e+06	6.33138e+06	1.07586e+07	2.16119e+06	5.36605e+06	4.28836e+06	7.35654e+06	1.41881e+06	3.64966e+06	5.90406e+06	701260	9.99884e+06	4.09045e+06	2.56387e+06	4.80817e+06	5.49627e+06	1.34861e+06	7.35587e+06	2.88084e+06	4.02754e+06	2.79372e+06	4.43656e+06	3.65081e+06	4.24761e+06	2.13238e+06	8.51159e+06	1.00159e+07	4.38079e+06	4.10738e+06	4.87589e+06	4.89124e+06	940172	3.97807e+06	1.30358e+06	4.1044e+06	9.12268e+06	3.22317e+06	1.36991e+06	3.9716e+06	4.70251e+06	2.71041e+06	4.43558e+06	4.27337e+06	5.5719e+06	5.59861e+06	6.34251e+06	NaN	4.82744e+06	7.86153e+06	4.8483e+06	NaN	5.6262e+06	2.20807e+06	1.91412e+06	937743	NaN	0	1219	1.912e-06	1.987e-08	8.38	580.5	480	480	4.19876e-09	3.21711e-10	0	0	1.51993e-07	1.17658e-08	0	0	3.01	54.08
O75326-1	SEMA7A	High	[K].TPLFHSK.[Y]	O75326-1 [399-405]	High	High		1	2	44	0	829.457	1	442564	364880	NaN	733326	NaN	NaN	1.8098e+06	456467	704381	467050	994088	1.16344e+06	580743	411819	NaN	566981	307346	NaN	1.44729e+06	1.13571e+06	1.02672e+06	643607	98752.2	NaN	961294	1.00403e+06	660977	521355	564816	611265	NaN	453128	1.81395e+06	1.74633e+06	526023	564011	NaN	708434	1.22494e+06	844057	917916	574894	449309	NaN	453500	537605	NaN	1.66149e+06	881793	1.78186e+06	423928	1.47006e+06	2.15934e+06	1.1418e+06	446554	2.22634e+06	628806	1.59828e+06	1.30274e+06	885812	NaN	3.39408e+06	770296	1.09124e+06	658967	NaN	197955	280308	168699	650576	1.13991e+06	322555	665342	2.0499e+06	839961	NaN	2.55522e+06	NaN	3.29468e+06	NaN	NaN	868389	NaN	0	399	0.0006147	0.008385	2.51	347	98	98	0.0030835	0.000107586	0.000107559	0.000877482	0.100767	0.00300746	0.00300733	0.0239765	1.22	20.43
P98164	LRP2	High	[K].LGWPAGVTLDMISK.[R]	P98164 [556-569]	High	High	1xOxidation [M11]	1	1	17	0	1503.79	0	NaN	NaN	NaN	NaN	NaN	NaN	NaN	NaN	1.09146e+06	NaN	NaN	NaN	NaN	NaN	NaN	NaN	1.39632e+06	802871	1.92995e+06	NaN	1.43493e+06	2.41086e+06	NaN	NaN	4.11583e+06	NaN	687471	NaN	2.79643e+06	NaN	4.77877e+06	NaN	4.7475e+06	NaN	NaN	NaN	NaN	NaN	NaN	NaN	NaN	NaN	1.21929e+06	NaN	NaN	NaN	NaN	NaN	NaN	1.29128e+06	921072	NaN	NaN	NaN	459364	1.02512e+06	493552	NaN	NaN	NaN	2.56991e+06	NaN	NaN	4.82069e+06	NaN	NaN	NaN	891741	NaN	NaN	NaN	969338	NaN	NaN	1.44115e+06	NaN	8.75632e+06	NaN	NaN	3.9154e+06	NaN	NaN	NaN	0	0	1.912e-06	1.957e-06	4.04	387.4	254.2	254.2	9.04095e-05	1.05545e-06	7.50579e-07	5.23972e-05	0.00326233	5.81384e-05	5.79834e-05	0.00086881	2.33	56.8
Q86TX2	ACOT1	High	[R].TPLAVELEVLDGHDPDPGR.[L]	Q86TX2 [100-118]	High	High		1	2	15	0	2030.02	1	NaN	NaN	NaN	NaN	934981	NaN	655696	NaN	880282	520259	NaN	1.14184e+06	745310	NaN	404422	NaN	426584	NaN	NaN	1.04318e+06	451410	NaN	332331	1.73506e+06	694081	NaN	412805	414792	1.06634e+06	1.68133e+06	NaN	NaN	826893	2.40665e+06	NaN	NaN	NaN	NaN	2.57277e+06	2.12147e+06	1.025e+06	813970	1.26902e+06	372314	890203	NaN	271192	1.18535e+06	773960	1.06423e+06	649590	987774	NaN	1.14162e+06	299247	NaN	263299	2.24444e+06	NaN	NaN	NaN	1.20216e+06	NaN	NaN	NaN	NaN	NaN	NaN	NaN	NaN	NaN	NaN	NaN	NaN	NaN	NaN	NaN	NaN	NaN	NaN	NaN	NaN	NaN	0	0	1.912e-06	7.362e-11	10.27	602.8	526.9	526.9	5.31826e-11	5.92583e-12	0	0	4.2593e-10	5.13068e-11	0	0	2.33	55.39
O15305	PMM2	High	[K].IGVVGGSDFEK.[V]	O15305 [41-51]	High	High		1	2	29	0	1107.57	2	NaN	590868	NaN	NaN	NaN	NaN	908393	NaN	NaN	NaN	2.30342e+06	NaN	758856	NaN	542406	435319	797802	NaN	1.51966e+06	NaN	NaN	NaN	NaN	2.57893e+06	NaN	1.45385e+06	870836	NaN	NaN	2.47686e+06	NaN	1.18829e+06	654104	2.44163e+06	2.16939e+06	3.46376e+06	NaN	8.98097e+06	4.42386e+06	2.21095e+07	4.56803e+06	NaN	6.71433e+06	1.7223e+06	3.2039e+06	2.12751e+06	3.54835e+06	7.8706e+06	5.24964e+06	3.58699e+06	NaN	NaN	2.79158e+06	2.8656e+06	2.16659e+06	9.62355e+06	1.71897e+06	9.53002e+06	5.96509e+06	2.66762e+06	1.27626e+07	1.11503e+07	NaN	NaN	1.5847e+06	NaN	1.34981e+06	NaN	NaN	NaN	1.72945e+06	2.01528e+06	NaN	2.18096e+06	1.52399e+06	NaN	3.90153e+06	NaN	4.65658e+06	2.24794e+06	1.21282e+06	NaN	NaN	0	41	0.0004231	0.005232	1.96	398.8	194.7	194.7	0.0109296	0.000419167	0.000419021	0.00288961	0.0341549	0.000855569	0.000855481	0.00773128	1.96	35.02
P16152	CBR1	High	[K].IGVTVLSR.[I]	P16152 [199-206]	High	High		1	2	234	0	844.525	12	1.29654e+08	4.88918e+07	4.84396e+07	1.16433e+08	4.83012e+07	4.8121e+07	4.02271e+07	6.59052e+07	7.26413e+07	9.86307e+07	9.44826e+07	132771860	2.57699e+07	3.12635e+07	5.20357e+07	5.96146e+07	5.18368e+07	4.37679e+07	1.28829e+08	5.76085e+07	1.13873e+08	6.02741e+07	1.44178e+08	7.54159e+07	9.71915e+07	7.45729e+07	1.61623e+08	4.31731e+07	1.10288e+08	1.8576e+08	4.86848e+07	103406302	5.31741e+07	1.10043e+08	3.81286e+07	6.34897e+07	3.84014e+07	7.78119e+07	1.62577e+08	1.13141e+08	1.3693e+08	1.81744e+08	1.3193e+08	5.82865e+07	8.77806e+07	3.96045e+07	7.68023e+07	6.06093e+07	1.33895e+08	1.05795e+08	5.09942e+07	2.48286e+08	8.01524e+07	1.45201e+08	8.47823e+07	1.18376e+08	7.57631e+07	1.06692e+08	9.32996e+07	7.99856e+07	224939081	1.81524e+08	6.22205e+07	1.04629e+08	2.88046e+07	5.56973e+07	1.66691e+08	3.44936e+07	4.91079e+07	6.92572e+07	8.38683e+07	4.13473e+07	3.13338e+07	2.32331e+08	1.03973e+08	1.57921e+08	1.69871e+08	3.07325e+07	8.96543e+07	5.21496e+07	3.73956e+07	7.16976e+07	NaN	0	199	1.169e-05	8.551e-05	4.07	470.6	167.9	167.9	8.53335e-05	1.05545e-06	7.56663e-07	5.2687e-05	0.00307972	5.66912e-05	5.65782e-05	0.000875401	2.44	34.17
Q8WZ42-12	TTN	High	[K].LGVTSISKDSVSLTWLK.[P]	Q8WZ42-12 [28949-28965]	High	n/a		1	1	2	1	1834.03	0	NaN	NaN	NaN	NaN	NaN	NaN	NaN	NaN	NaN	NaN	NaN	NaN	NaN	NaN	NaN	NaN	NaN	NaN	4.62781e+06	NaN	NaN	NaN	NaN	NaN	NaN	NaN	NaN	NaN	NaN	NaN	NaN	NaN	NaN	NaN	NaN	NaN	NaN	NaN	NaN	NaN	NaN	NaN	NaN	NaN	NaN	NaN	NaN	NaN	NaN	NaN	NaN	NaN	NaN	NaN	NaN	NaN	NaN	NaN	NaN	NaN	NaN	NaN	NaN	1.19853e+06	NaN	NaN	NaN	NaN	NaN	NaN	NaN	NaN	573570	NaN	NaN	NaN	NaN	NaN	NaN	NaN	NaN	NaN	NaN	0	28949	NaN	NaN	1.02	83.6	9.1	9.1	0.0960611	0.00344761	0.00344757	0.0201552	0.797313	0.0732423	0.0732422	0.539392	NaN	27.14
P40925-3	MDH1	High	[K].LGVTANDVK.[N]	P40925-3 [189-197]	High	High		1	3	200	0	916.51	4	2.96058e+07	1.30716e+07	1.06038e+07	2.65812e+07	9.64269e+06	1.2873e+07	2.59088e+07	9.03757e+06	1.95054e+07	1.10698e+07	3.11145e+07	5.72449e+07	1.3435e+07	8.36227e+06	3.12887e+07	6.69939e+06	1.08079e+07	9.21238e+06	5.82555e+07	2.78756e+07	2.0584e+07	3.49622e+07	2.48171e+07	3.58134e+07	3.13501e+07	2.90005e+07	1.79947e+07	1.01754e+07	5.1648e+07	9.04217e+07	1.19433e+07	2.0581e+07	3.71688e+07	1.18267e+08	1.33237e+07	2.55046e+07	2.4185e+07	3.7195e+07	2.63025e+07	7.9803e+07	2.09884e+07	2.71578e+07	6.84048e+07	7.91433e+06	4.15541e+07	1.19383e+07	3.12072e+07	5.01019e+07	2.60285e+07	3.8466e+07	3.33537e+07	2.5444e+07	5.30202e+07	6.08774e+07	1.71066e+07	6.42864e+07	2.42266e+07	8.43514e+07	3.50485e+07	2.49071e+07	1.42377e+08	8.43511e+07	4.60674e+07	2.46375e+07	3.09082e+07	1.64265e+07	3.62638e+07	1.79098e+07	3.26623e+07	6.90711e+07	6.42164e+07	3.14342e+07	3.74805e+07	8.69024e+07	5.63172e+07	3.77315e+07	5.02797e+07	3.35198e+07	9.65402e+07	1.88824e+07	1.93251e+07	2.92237e+07	NaN	0	189	1.912e-06	1.504e-05	4.13	411.3	222.3	222.3	7.39442e-05	1.05545e-06	8.2509e-07	5.6319e-05	0.00266972	2.52017e-05	2.51913e-05	0.000320718	1.84	25.03
O95084	PRSS23	High	[K].IGVSPPAK.[Q]	O95084 [263-270]	High	High		1	2	20	0	768.461	1	8.40018e+06	6.13446e+06	1.04743e+07	25686958	2.51816e+06	1.59664e+07	2.56864e+07	1.69586e+07	2.65733e+07	1.93595e+07	3.06443e+07	2.59993e+07	1.46568e+07	2.39836e+07	1.28359e+07	9.10425e+06	1.58152e+07	9.57565e+06	3.59761e+07	1.93643e+07	1.98412e+07	1.24949e+07	8.69666e+06	3.54454e+07	2.14327e+07	2.99239e+07	1.61298e+07	1.43515e+07	3.19352e+07	4.09945e+07	4.9638e+07	1.90238e+07	2.01414e+07	6.04201e+07	7.51933e+06	1.05061e+06	1.01983e+07	3.13204e+07	2.74339e+07	43992615	2.45448e+07	2.60763e+07	2.74635e+07	1.16711e+07	2.35141e+07	2.33288e+07	2.27899e+07	2.71647e+07	2.50027e+07	3.91991e+07	2.02237e+07	3.93625e+07	4.25536e+07	4.16023e+07	1.10456e+07	2.67221e+07	1.02312e+07	3.8669e+07	4.95719e+07	3.09236e+07	7.80009e+07	5.93633e+07	1.63893e+07	2.09022e+07	2.78497e+07	3.69774e+07	3.61358e+07	2.13321e+07	2.06244e+07	3.39934e+07	3.32421e+07	2.10956e+07	1.80914e+07	4.39051e+07	3.6915e+07	5.59572e+07	3.88917e+07	4.90588e+07	6.22928e+07	3.5043e+07	3.59876e+07	4.88015e+07	NaN	0	263	2.775e-05	0.0004202	1.62	242.6	156.3	156.3	0.0241326	0.00092341	0.00092337	0.00558322	0.0752118	0.00193756	0.00193752	0.0157412	1.37	23.46
P02751	FN1	High	[K].LGVRPSQGGEAPR.[E]	P02751 [1117-1129]	High	High		1	15	221	0	1323.71	6	1.46221e+07	1.29682e+07	1.4121e+07	4.13561e+07	3.56613e+06	1.48854e+07	1.35304e+07	1.16696e+07	1.20409e+07	1.79161e+07	3.21082e+07	3.26456e+07	2.24246e+07	2.48874e+07	7.38695e+06	9.66696e+06	1.48741e+07	1.07349e+07	1.62147e+07	3.45565e+07	2.68144e+07	2.83248e+07	3.13616e+07	1.09053e+07	1.60068e+07	2.03938e+07	2.1125e+07	1.33505e+07	1.38686e+07	6.2048e+07	1.90923e+07	3.18475e+07	3.56619e+07	8.30264e+07	2.69613e+07	1.8291e+07	2.68548e+07	4.05959e+07	3.19768e+07	9.6056e+07	2.89242e+07	1.70839e+07	3.44579e+07	7.06373e+06	1.38836e+07	9.54922e+06	6.03206e+07	4.79659e+07	1.59297e+07	5.23265e+07	2.09897e+07	4.38337e+07	5.67902e+07	4.80282e+07	2.77729e+07	1.69017e+07	1.26008e+07	1.29286e+08	3.36094e+07	6.28596e+07	6.6433e+07	5.57664e+07	4.44725e+07	3.14904e+07	7.47488e+07	8.74491e+06	1.64094e+07	9.20526e+06	1.82213e+07	7.88659e+07	2.22304e+07	2.26786e+07	2.01203e+07	9.01711e+07	3.20191e+07	4.75206e+07	8.7862e+07	4.62891e+07	137907768	2.18039e+07	3.49455e+07	4.37016e+07	NaN	0	1117	1.912e-06	3.973e-11	11.83	661.4	532.5	532.5	1.49503e-12	2.12011e-13	0	0	5.41193e-11	7.78854e-12	0	0	4.54	20.68
P02751	FN1	High	[K].LGVR.[P]	P02751 [1117-1120]	High	n/a		1	1	5	0	444.293	1	242150	NaN	NaN	NaN	NaN	80568.5	NaN	NaN	NaN	NaN	NaN	NaN	NaN	NaN	94823.2	NaN	NaN	NaN	392174	NaN	NaN	213868	NaN	NaN	NaN	NaN	199488	NaN	NaN	483637	NaN	NaN	NaN	1.45209e+06	NaN	NaN	82601.7	NaN	98642	NaN	NaN	NaN	NaN	NaN	NaN	NaN	NaN	364469	NaN	606755	133314	NaN	NaN	NaN	136357	NaN	NaN	297496	223738	NaN	2.53744e+06	NaN	NaN	NaN	429557	NaN	NaN	275807	NaN	235087	346961	NaN	442116	1.57902e+06	NaN	NaN	NaN	NaN	NaN	NaN	NaN	NaN	NaN	0	1117	NaN	NaN	1.56	186.9	186.9	186.9	0.0277203	0.001101	0.00110083	0.00669205	0.514457	0.029162	0.0291596	0.25275	NaN	18.56
Q14393-2	GAS6	High	[R].TPLDVGTESTWEVEVVAHIR.[P]	Q14393-2 [495-514]	High	n/a		1	1	1	0	2238.14	1	NaN	NaN	NaN	NaN	NaN	NaN	408545	NaN	NaN	NaN	NaN	NaN	NaN	NaN	NaN	NaN	NaN	NaN	NaN	NaN	NaN	NaN	NaN	NaN	NaN	NaN	NaN	NaN	NaN	NaN	NaN	NaN	NaN	NaN	NaN	NaN	NaN	NaN	NaN	NaN	NaN	NaN	NaN	NaN	NaN	NaN	NaN	NaN	NaN	NaN	NaN	NaN	NaN	NaN	NaN	NaN	NaN	NaN	NaN	NaN	NaN	NaN	532706	NaN	NaN	NaN	NaN	NaN	NaN	NaN	NaN	733308	NaN	1.61766e+06	728946	NaN	NaN	NaN	NaN	NaN	NaN	NaN	NaN	0	495	NaN	NaN	2.44	124.1	124.1	124.1	0.00359116	0.00013181	0.000131763	0.000971083	0.11556	0.00364133	0.00364124	0.0290909	NaN	60.62
O14745	SLC9A3R1	High	[K].LGVQVREELLR.[A]	O14745 [102-112]	High	High		1	1	68	1	1311.77	2	NaN	964048	NaN	NaN	NaN	1.10657e+06	1.26665e+07	NaN	4.95544e+06	1.55456e+06	7.34149e+06	3.5953e+06	1.22143e+06	1.10092e+06	4.0907e+06	1.31262e+06	3.45584e+06	525178	2.46341e+07	862542	996384	606315	330589	1.43625e+07	480112	NaN	2.61092e+06	1.12561e+06	4.33283e+06	1.1973e+07	1.66272e+06	1.55078e+06	NaN	NaN	NaN	NaN	782460	NaN	1.54531e+06	3.29698e+06	NaN	2.38465e+06	9.06233e+06	379672	4.65663e+06	1.68425e+06	4.63574e+06	2.2207e+06	992879	2.79078e+06	2.86148e+06	NaN	NaN	NaN	1.90731e+06	9.89502e+06	1.14551e+06	NaN	2.15953e+06	1.15773e+06	4.86727e+06	2.15452e+06	NaN	3.66486e+06	1.18582e+07	NaN	2.18204e+06	NaN	NaN	NaN	2.3789e+07	8.54013e+06	1.39542e+07	NaN	NaN	NaN	NaN	3.4205e+06	4.80608e+06	2.17682e+06	5.9248e+06	1.79311e+06	NaN	0	0	1.912e-06	1.207e-06	6.37	460.5	381.2	381.2	4.25035e-07	3.56751e-08	0	0	1.53859e-05	1.89086e-06	1.61921e-06	6.83854e-05	3.25	38.03
P30740	SERPINB1	High	[R].LGVQDLFNSSK.[A]	P30740 [291-301]	High	High		1	2	169	0	1207.63	2	8.13813e+06	12308790	1.0013e+07	9.28604e+06	3.44756e+07	2.48672e+06	2.19477e+06	6.79458e+06	4.41168e+07	5.72834e+06	4.64345e+06	1.04029e+07	717365	2.44828e+06	2.87257e+06	7.10949e+06	1.40598e+06	3.27535e+06	5.76145e+06	7.40679e+06	1.41755e+07	690701	4.36386e+06	225702565	3.88008e+06	1.32138e+07	4.28758e+06	3.70305e+06	1.14216e+06	9.14501e+06	NaN	NaN	1.98627e+06	1.32373e+07	NaN	972798	1.56382e+06	8.54885e+06	3.45247e+06	1.45034e+07	9.13718e+06	3.37273e+07	2.32872e+07	6.94948e+06	1.82147e+07	3.58693e+06	3.88953e+06	1.64874e+07	5.33965e+06	1.76501e+07	1.07063e+07	2.09946e+07	3.3979e+07	2.18785e+07	2.66309e+06	2.68738e+07	6.24847e+06	5.86031e+06	9.53909e+06	8.39928e+06	2.13553e+07	1.71645e+07	4.19843e+06	1.63221e+07	1.64804e+06	9.58528e+07	4.87225e+07	9.17781e+06	7.65228e+06	2.33351e+07	5.54081e+06	6.25453e+07	1.93664e+06	5.13363e+06	4.33613e+06	3.4757e+07	1.24389e+07	1.02657e+06	NaN	1.16979e+07	3.46057e+06	2.94565e+07	NaN	0	0	1.912e-06	3.409e-08	8.75	592.8	368.1	368.1	1.75836e-09	1.2043e-10	0	0	6.36518e-08	3.56787e-09	0	0	2.99	52.27
Q7L9L4	MOB1B	High	[K].IGVPFPK.[N]	Q7L9L4 [136-142]	High	High		1	3	113	0	757.461	4	1.55899e+06	741898	341849	4.38619e+06	613722	847717	2.12159e+06	677655	934303	725364	3.61264e+06	6.34021e+06	1.8708e+06	1.1991e+06	2.09994e+06	738262	NaN	NaN	3.76058e+06	859135	NaN	908358	1.36806e+06	7.59497e+06	1.52778e+06	2.64439e+06	616163	502411	5.43681e+06	8.3004e+06	1.5251e+06	1.27145e+06	2.755e+06	2.80297e+06	NaN	1.80097e+06	1.42202e+06	1.86938e+06	1.83527e+06	4.07522e+06	4.42682e+06	2.49681e+06	7.23507e+06	699750	2.29632e+06	1.30234e+06	2.33132e+06	2.31521e+06	2.04806e+06	4.41576e+06	2.39334e+06	7.55272e+06	2.18891e+06	2.02356e+06	1.13643e+06	4.93055e+06	1.89569e+06	2.62831e+06	1.30733e+06	739241	NaN	3.22685e+06	1.39084e+06	2.35861e+06	4.95884e+06	2.71132e+06	2.41076e+06	921584	1.9751e+06	3.64401e+06	3.75963e+06	2.02008e+06	2.15346e+06	1.70713e+06	2.28456e+06	3.61767e+06	2.52072e+06	1.93681e+06	1.59985e+06	2.38702e+06	NaN	NaN	NaN	0	136	0.0003716	0.004445	2.44	346.3	134.4	134.4	0.00360658	0.00013181	0.000131718	0.000970769	0.0287203	0.000786793	0.000786768	0.00730231	1.34	39.7
P98164	LRP2	High	[K].LGWPAGVTLDMISK.[R]	P98164 [556-569]	High	High		1	1	375	0	1487.79	9	7.92645e+06	2.67303e+06	4.88695e+06	6.98833e+06	2.05059e+06	6.04007e+06	1.51045e+07	2.71027e+06	6.97e+06	5.95712e+06	1.38646e+07	1.75761e+07	2.10449e+06	3.64954e+06	3.98955e+06	3.80259e+06	3.88237e+06	3.17035e+06	2.01647e+07	4.20323e+06	4.45732e+06	1.80845e+07	2.86887e+06	2.14048e+07	5.13604e+06	7.91078e+06	6.22369e+06	2.99835e+06	1.54527e+07	1.57304e+07	4.70737e+06	4.14854e+06	3.74388e+06	1.47336e+07	8.19244e+06	4.99724e+06	4.39953e+06	1.15263e+07	1.48529e+07	1.83992e+07	6.25693e+06	1.35408e+07	1.36418e+07	1.06165e+06	1.02495e+07	8.26432e+06	9.83848e+06	6.49294e+06	9.98521e+06	1.3161e+07	5.71111e+06	2.076e+07	1.01319e+07	2.16173e+07	3.50564e+06	1.8823e+07	5.47578e+06	8.26201e+06	7.47846e+06	4.62391e+06	3.3051e+07	2.71342e+07	9.27914e+06	1.16872e+07	1.63233e+07	1.30481e+07	1.10209e+07	5.03312e+06	5.12371e+06	1.29053e+07	8.84572e+06	1.26097e+07	5.13973e+06	2.2604e+07	2.39946e+07	1.18671e+07	1.03209e+08	3.02911e+07	1.26049e+07	6.49311e+07	2.36389e+07	4.30394e+07	NaN	0	0	1.912e-06	2.693e-09	10.65	611.3	414.5	414.5	2.23719e-11	2.89978e-12	0	0	8.09853e-10	1.08756e-10	0	0	3.22	65.1
Q8IUL8	CILP2	High	[R].LGYR.[R]	Q8IUL8 [842-845]	High	n/a		1	1	19	0	508.288	1	NaN	267934	71624.9	NaN	1.01674e+06	1.41422e+06	3.3855e+06	1.67353e+06	9.50004e+06	2.21177e+06	2.88439e+06	229766	NaN	2.52857e+06	803052	NaN	724192	574846	392490	NaN	NaN	1.61622e+06	873125	1.90254e+06	666737	2.03545e+06	NaN	540836	NaN	4.4454e+06	2.62398e+06	1.16553e+06	1.08071e+06	3.13814e+06	3.16626e+06	903591	777542	3.73486e+06	7.77277e+06	8.78195e+06	NaN	3.99568e+06	2.80346e+06	533979	170002	1.32778e+06	1.1067e+06	897179	1.84678e+06	4.19245e+06	2.09004e+06	660057	1.50505e+06	6.47432e+06	730042	1.16e+06	572693	2.30601e+06	4.95707e+06	1.35633e+06	1.11724e+07	3.39231e+06	611094	NaN	NaN	2.52504e+06	1.86277e+06	1.16995e+06	873443	NaN	NaN	NaN	875980	NaN	2.20225e+06	2.72419e+06	5.65692e+06	NaN	5.58166e+06	1.04727e+06	499561	3.35139e+06	NaN	0	842	NaN	NaN	2.63	305.6	305.6	305.6	0.00234317	7.29044e-05	7.286e-05	0.000452779	0.0783805	0.00221989	0.00221966	0.0176725	NaN	36.03
P14324-2	FDPS	High	[K].IGTDIQDNK.[C]	P14324-2 [258-266]	High	High		1	2	13	0	1003.51	1	174318	2.5248e+06	2.4681e+06	NaN	107474	179257	NaN	140989	NaN	243709	379245	685513	619823	NaN	348853	179160	135815	182003	NaN	448585	4.17189e+06	305922	NaN	NaN	386644	NaN	151700	NaN	NaN	NaN	544035	NaN	424129	931141	NaN	389785	727054	1.14324e+06	NaN	2.51975e+06	1.27294e+06	NaN	240081	72646.8	333977	NaN	NaN	1.11464e+06	619798	NaN	NaN	NaN	585143	2.087e+06	NaN	307268	NaN	941412	1.63378e+06	NaN	NaN	873296	NaN	NaN	760081	NaN	268995	NaN	151178	NaN	381379	266069	471188	NaN	364974	374852	NaN	781472	NaN	487582	350822	NaN	NaN	0	258	9.173e-06	2.988e-05	2.77	407.4	115.2	115.2	0.00170463	5.84569e-05	5.83861e-05	0.000313713	0.0136158	0.000437916	0.000437577	0.00393069	1.87	21.72
P20073-1	ANXA7	High	[R].LGTDESCFNMILATR.[S]	P20073-1 [357-371]	High	High	1xCarbamidomethyl [C7];1xOxidation [M10]	1	2	5	0	1743.8	1	1.21852e+06	NaN	794782	2.7525e+06	NaN	1.02579e+06	NaN	NaN	NaN	1.20386e+06	955660	NaN	NaN	NaN	NaN	NaN	NaN	NaN	NaN	NaN	1.46771e+06	NaN	1.26348e+06	NaN	NaN	NaN	NaN	599365	NaN	NaN	1.48706e+06	677919	NaN	2.71504e+06	774873	NaN	NaN	NaN	NaN	NaN	861149	NaN	NaN	NaN	NaN	NaN	NaN	NaN	NaN	NaN	637527	2.39507e+06	NaN	NaN	NaN	NaN	NaN	NaN	NaN	NaN	NaN	NaN	2.67909e+06	NaN	NaN	NaN	NaN	NaN	NaN	NaN	NaN	NaN	NaN	NaN	NaN	NaN	NaN	NaN	2.11483e+06	NaN	NaN	NaN	NaN	0	0	1.912e-06	1.312e-08	7.37	565.1	439.1	439.1	4.28931e-08	3.81234e-09	0	0	1.55271e-06	1.55533e-07	0	0	3.68	50.08
Q9UHI8	ADAMTS1	High	[K].LGSDMGNAER.[A]	Q9UHI8 [14-23]	High	Low		1	1	3	0	1049.47	1	2.89888e+06	NaN	8.1287e+06	1.2944e+06	2.62619e+06	640012	NaN	2.96241e+06	772091	3.4884e+06	4.20213e+06	NaN	1.47866e+06	1.1825e+07	2.48711e+06	3.50085e+06	3.77105e+06	NaN	NaN	2.81557e+06	NaN	1.01764e+07	1.07836e+06	NaN	4.83823e+06	8.63662e+06	542116	323015	NaN	1.39046e+06	4.31805e+06	552858	751616	NaN	1.28251e+06	941662	NaN	NaN	1.24097e+06	1.53797e+06	3.23894e+06	1.2972e+06	3.90823e+06	298500	1.08275e+06	1.09226e+06	NaN	1.62982e+07	839987	2.95783e+06	3.37712e+06	NaN	NaN	5.07383e+07	396583	3.69342e+06	685813	2.1255e+07	2.7142e+06	2.41355e+06	4.4961e+06	NaN	8.95505e+06	6.4074e+07	7.05295e+07	2.92588e+06	4.86138e+06	1.05708e+06	4.35478e+06	NaN	NaN	4.21585e+06	3.13411e+06	4.5206e+06	NaN	1.68256e+07	2.05597e+07	2.97242e+07	4.51158e+08	3.28069e+07	6.42974e+07	2.70821e+07	NaN	0	14	0.3436	1	0.73	181.1	81.7	81.7	0.186178	0.00763995	0.0076399	0.0514763	0.827687	0.0838857	0.0838856	0.584757	0.72	29.37
P05091	ALDH2	High	[R].LGRR.[L]	P05091 [12-15]	High	n/a		1	1	3	1	501.326	1	NaN	368055	676378	NaN	821103	NaN	521121	NaN	879094	NaN	NaN	NaN	NaN	716712	437402	NaN	441340	NaN	NaN	767545	1.12673e+06	498170	556871	1.69999e+06	4.29702e+06	1.36438e+06	804451	364166	NaN	1.85662e+06	NaN	NaN	787614	NaN	NaN	NaN	714179	NaN	NaN	1.57752e+06	NaN	NaN	NaN	NaN	NaN	NaN	361784	NaN	NaN	973374	NaN	NaN	NaN	NaN	NaN	559870	NaN	NaN	NaN	NaN	NaN	NaN	693366	NaN	1.44161e+06	NaN	823556	NaN	NaN	1.23448e+06	593433	537316	467120	NaN	NaN	2.12783e+06	1.91644e+06	2.2053e+06	2.55536e+06	1.60766e+06	1.54582e+06	994574	NaN	0	12	NaN	NaN	0.73	125.4	125.4	125.4	0.186714	0.00765283	0.00765271	0.0278064	0.828407	0.084414	0.0844138	0.586528	NaN	66.65
P35475	IDUA	High	[R].LGRPVFPTAEQFRR.[M]	P35475 [490-503]	High	High		1	2	3	1	1673.92	1	NaN	NaN	NaN	NaN	NaN	684092	NaN	329311	NaN	NaN	1.92821e+06	NaN	928595	677086	NaN	391960	500284	265288	NaN	NaN	NaN	NaN	781932	NaN	NaN	NaN	887005	450082	NaN	1.47462e+06	NaN	300562	NaN	NaN	NaN	NaN	NaN	NaN	NaN	NaN	NaN	NaN	NaN	NaN	718767	NaN	NaN	NaN	NaN	2.30914e+06	NaN	NaN	NaN	NaN	NaN	1.09659e+06	298946	NaN	NaN	NaN	NaN	NaN	NaN	NaN	3.08764e+06	NaN	NaN	NaN	NaN	NaN	NaN	NaN	3.21969e+06	2.23574e+06	2.04772e+06	NaN	NaN	NaN	3.31469e+06	NaN	NaN	NaN	NaN	0	490	0.003561	0.0402	4.13	426.9	272.8	272.8	7.37915e-05	1.05545e-06	8.2611e-07	5.63634e-05	0.00266422	2.18877e-05	2.17943e-05	0.000321148	1.1	35.23
P35475	IDUA	High	[R].LGRPVFPTAEQFR.[R]	P35475 [490-502]	High	High		1	2	33	0	1517.82	1	NaN	NaN	NaN	NaN	NaN	1.06812e+06	2.03108e+06	657199	1.99871e+06	841973	1.17204e+06	NaN	1.7634e+06	NaN	NaN	NaN	NaN	NaN	NaN	600683	NaN	1.08734e+06	NaN	3.33843e+06	474129	1.08451e+06	NaN	389892	846167	1.71403e+06	NaN	709166	1.75071e+06	2.55665e+06	1.03722e+06	NaN	488173	NaN	1.25232e+06	NaN	NaN	1.46181e+06	NaN	NaN	NaN	1.3298e+06	NaN	NaN	1.03181e+06	2.13204e+06	NaN	1.03253e+06	NaN	NaN	NaN	NaN	466244	NaN	NaN	NaN	3.8375e+06	2.06311e+06	2.49527e+06	1.39476e+06	NaN	906092	NaN	NaN	NaN	990415	2.6974e+06	NaN	898801	4.78448e+06	2.31004e+06	2.15058e+06	NaN	1.54444e+06	5.73011e+06	NaN	NaN	906002	NaN	0	490	1.912e-06	8.098e-06	4.13	385	261.7	261.7	7.34245e-05	1.05545e-06	8.28116e-07	5.64621e-05	0.00265101	2.18877e-05	2.18722e-05	0.000321802	2.82	41.18
Q7L5L3-2	GDPD3	High	[R].TPMSVEIK.[G]	Q7L5L3-2 [145-152]	High	High		1	2	93	0	904.481	2	3.60125e+06	NaN	NaN	2.85961e+06	NaN	3.13726e+06	5.73376e+06	6.92533e+06	5.90098e+06	2.31069e+06	1.131e+07	NaN	1.20503e+06	1.99825e+07	1.10631e+06	NaN	1.53858e+07	3.3186e+06	2.89547e+07	4.71865e+06	5.46251e+06	NaN	586741	NaN	4.11137e+07	9.66438e+06	1.8961e+07	5.85556e+06	4.9461e+07	3.81073e+06	4.48761e+06	984285	1.14084e+06	2.49258e+07	6.05312e+06	NaN	NaN	3.11488e+07	3.12175e+07	5.35557e+07	1.4127e+07	1.10441e+07	5.27165e+06	851328	2.5613e+06	5.00837e+06	NaN	NaN	NaN	1.80574e+07	655814	1.85065e+07	1.7292e+06	NaN	NaN	1.00035e+07	3.20547e+06	NaN	5.39605e+06	NaN	1.22047e+08	5.43322e+07	1.72529e+06	1.71424e+06	5.80059e+06	NaN	1.12862e+07	1.55724e+07	590283	1.44917e+06	2.82744e+07	665806	2.99495e+06	3.30442e+06	2.5831e+07	4.7668e+07	4.28769e+07	9.2535e+06	3.30441e+07	2.06507e+07	1.02041e+06	1.65037e+07	NaN	0	145	1.169e-05	7.921e-05	4.13	527.6	227.2	227.2	7.49876e-05	1.05545e-06	8.08079e-07	5.54201e-05	0.0027073	2.88955e-05	2.88701e-05	0.000365707	2.07	30.33
P38571	LIPA	High	[K].LGRLPDHLIK.[D]	P38571 [216-225]	High	High		1	2	138	1	1161.71	5	2.51978e+06	1.28694e+06	805002	991868	1.83082e+06	3.96335e+06	1.01368e+07	2.31684e+06	3.86399e+06	8.65684e+06	1.09238e+07	1.15337e+07	2.11355e+06	5.50511e+06	4.75068e+06	1.74431e+06	3.64423e+06	1.76814e+06	2.16848e+07	963135	3.01989e+06	5.49272e+06	1.7168e+06	1.20346e+07	5.33165e+06	9.3039e+06	5.93703e+06	3.00499e+06	1.71408e+07	3.00406e+07	5.20096e+06	1.95737e+06	5.3773e+06	1.07325e+07	4.8693e+06	2.06726e+06	489843	5.13597e+06	1.25023e+07	8.94164e+06	6.31571e+06	7.90682e+06	1.12662e+07	1.35721e+06	2.46734e+07	3.80018e+06	6.2376e+06	3.65457e+06	9.44458e+06	1.46129e+07	1.3518e+07	7.72737e+06	1.64404e+07	1.05532e+07	3.50975e+06	2.79143e+07	3.37322e+06	6.99297e+06	4.52945e+06	2.2889e+06	1.646e+07	1.27206e+07	4.29611e+06	9.49601e+06	7.21155e+06	4.3453e+06	6.27031e+06	3.89623e+06	4.42155e+06	1.12497e+07	1.75202e+07	6.87121e+06	8.0823e+06	5.22377e+06	1.55034e+06	1.26326e+07	2.37222e+07	1.31632e+06	2.14008e+07	7.0363e+06	6.79927e+06	5.56909e+06	NaN	0	0	1.912e-06	9.95e-08	6.3	550.3	380.7	380.7	4.97315e-07	4.12836e-08	0	0	3.98291e-06	1.89086e-06	1.80969e-06	7.37953e-05	2.82	30.34
Q7L5L3-2	GDPD3	High	[R].TPMSVEIK.[G]	Q7L5L3-2 [145-152]	High	High	1xOxidation [M3]	1	2	13	0	920.476	0	NaN	NaN	NaN	NaN	NaN	NaN	NaN	NaN	NaN	NaN	NaN	NaN	NaN	NaN	NaN	NaN	NaN	NaN	NaN	NaN	NaN	1.82136e+06	276555	1.39044e+06	759276	NaN	NaN	NaN	NaN	NaN	NaN	NaN	NaN	NaN	NaN	267433	NaN	NaN	NaN	NaN	NaN	NaN	535441	NaN	NaN	216767	NaN	NaN	NaN	NaN	NaN	NaN	NaN	NaN	NaN	NaN	NaN	NaN	NaN	NaN	NaN	NaN	2.94004e+06	NaN	3.53432e+06	650429	NaN	NaN	NaN	NaN	NaN	544162	NaN	NaN	NaN	NaN	NaN	NaN	NaN	NaN	NaN	NaN	NaN	0	0	0.004442	0.05225	1.69	225.6	8.6	8.6	0.0206428	0.000812396	0.000812369	0.00491843	0.439368	0.0235757	0.0235757	0.203575	1.45	29.78
P01024	C3	High	[R].LGREGVQK.[E]	P01024 [952-959]	High	n/a		1	1	4	1	886.51	0	NaN	NaN	NaN	NaN	NaN	NaN	NaN	NaN	NaN	NaN	NaN	NaN	NaN	NaN	NaN	NaN	NaN	NaN	NaN	NaN	NaN	NaN	NaN	290006	NaN	NaN	102519	NaN	NaN	1.02776e+06	NaN	NaN	NaN	NaN	NaN	NaN	NaN	NaN	NaN	NaN	NaN	NaN	NaN	NaN	NaN	NaN	NaN	NaN	NaN	NaN	NaN	NaN	NaN	NaN	NaN	NaN	NaN	NaN	NaN	NaN	NaN	NaN	NaN	NaN	NaN	NaN	NaN	NaN	NaN	NaN	NaN	NaN	NaN	NaN	NaN	NaN	NaN	NaN	NaN	NaN	NaN	NaN	NaN	0	952	NaN	NaN	2.08	333.7	40.3	40.3	0.00823977	0.000282539	0.000282523	0.00206337	0.23344	0.00941105	0.00941104	0.0770691	NaN	31.26
P19440	GGT1	High	[K].IGRDALR.[D]	P19440 [53-59]	High	High		1	2	60	1	800.474	3	NaN	446699	NaN	671677	NaN	780472	1.60491e+06	425794	1.24654e+06	1.67038e+06	3.91875e+06	4.8418e+06	1.4338e+06	2.30951e+06	1.359e+06	764669	564948	652600	7.56289e+06	NaN	NaN	578875	560529	3.59232e+06	1.60821e+06	1.63059e+06	2.43826e+06	1.07844e+06	3.06526e+06	1.01921e+07	NaN	NaN	350198	NaN	NaN	925737	5.67998e+06	NaN	5.37854e+06	866698	NaN	2.72488e+06	3.46914e+07	1.08426e+06	9.30381e+06	777564	1.86303e+06	1.37673e+07	1.22566e+06	7.7542e+06	5.23385e+06	5.06626e+06	8.02595e+06	7.35756e+06	4.20051e+06	2.61227e+07	8.76582e+06	3.64337e+06	5.17124e+07	2.34687e+07	1.02008e+07	2.16425e+06	428078	533686	NaN	2.50907e+06	2.24894e+06	1.21068e+06	1.12043e+06	385427	2.74528e+06	3.13474e+06	4.25235e+06	2.07673e+06	NaN	NaN	NaN	NaN	NaN	NaN	NaN	NaN	NaN	0	0	0.003964	0.04471	2.98	482.1	61.1	61.1	0.00105752	2.64594e-05	2.64586e-05	0.000203899	0.0369056	0.000894194	0.000894173	0.00799134	1.95	19.21
O14745	SLC9A3R1	High	[K].LGQYIR.[L]	O14745 [35-40]	High	High		1	1	107	0	749.43	3	2.05912e+06	3.65851e+06	2.41118e+06	4.67942e+06	2.72007e+06	7.80557e+06	3.24695e+07	2.4855e+06	1.84954e+07	1.02947e+07	2.2649e+07	9.42223e+06	5.00726e+06	1.11622e+07	3.63389e+06	1.8429e+06	1.99745e+06	1.08574e+06	3.98188e+07	4.48322e+06	3.05397e+06	9.77277e+06	1.80491e+06	1.28117e+07	3.30141e+06	7.42375e+06	7.35933e+06	5.39798e+06	5.43732e+06	2.83694e+07	4.40727e+06	5.99471e+06	2.40813e+07	2.27413e+07	3.10035e+06	4.72344e+06	4.95685e+06	2.28583e+07	2.86417e+07	7.60869e+07	1.04811e+07	1.02021e+07	3.31216e+07	1.38857e+06	1.90757e+07	3.58954e+06	6.59724e+06	1.73053e+06	1.02649e+07	2.40953e+07	6.76365e+06	4.73014e+06	2.7012e+07	1.9463e+07	1.70302e+07	1.38575e+07	2.53305e+06	8.89766e+06	4.71036e+06	2.9543e+06	1.94748e+07	2.53919e+07	9.20055e+06	3.0193e+07	1.19729e+08	1.51734e+07	1.28214e+07	1.64109e+06	4.96464e+06	2.05593e+07	5.54723e+07	1.19468e+07	3.94569e+07	2.06221e+07	2.64455e+07	1.70859e+07	2.93827e+07	4.13448e+07	2.01797e+08	3.12421e+08	2.14214e+07	1.22908e+07	NaN	0	35	0.0009272	0.01397	3.09	362.5	142.7	142.7	0.000820693	1.395e-05	1.38976e-05	0.000166847	0.028875	0.00079136	0.000791269	0.00733515	1.32	25.02
Q8NI99	ANGPTL6	High	[R].LGQYHGDAGDSLSWHNDK.[P]	Q8NI99 [377-394]	High	n/a		1	1	63	0	1999.89	3	NaN	782889	464049	3.38879e+06	5.44142e+06	2.77378e+06	2.12281e+06	3.20668e+06	2.60093e+06	1.02889e+06	2.57282e+06	NaN	2.7605e+06	2.39981e+06	NaN	307302	2.75281e+06	1.53994e+06	4.43534e+06	707800	NaN	8.8631e+06	301761	2.972e+06	2.41097e+06	3.46324e+06	3.51689e+06	1.71048e+06	1.02792e+07	4.86969e+06	801713	NaN	1.01237e+06	1.04431e+07	1.43509e+06	1.40762e+06	1.94772e+06	1.18265e+07	4.52433e+06	8.60617e+06	4.53513e+06	5.25261e+06	6.86428e+06	282998	3.34561e+06	1.2319e+06	3.17764e+06	1.84386e+06	1.83432e+06	8.34695e+06	1.52527e+06	1.79579e+06	5.39949e+06	NaN	357928	8.42306e+06	1.23333e+06	4.4826e+06	1.33452e+06	1.23125e+06	1.09558e+07	5.00896e+06	1.2419e+07	3.81751e+06	1.93181e+06	5.85884e+06	1.23509e+06	916980	1.18784e+06	5.10322e+06	2.57478e+06	4.80758e+06	1.98992e+06	3.97798e+06	9.57934e+06	8.96857e+06	1.52283e+07	1.92328e+06	1.96789e+07	2.61462e+06	NaN	4.99665e+06	NaN	0	377	NaN	NaN	10.91	671.1	671.1	671.1	1.23158e-11	1.49874e-12	0	0	9.86352e-11	1.34237e-11	0	0	NaN	29.14
P54289-5	CACNA2D1	High	[K].TPNNPSCNADLINR.[V]	P54289-5 [672-685]	High	High	1xCarbamidomethyl [C7]	1	5	31	0	1585.74	1	1.18024e+06	472864	1.5188e+06	2.03065e+06	NaN	NaN	NaN	NaN	NaN	NaN	NaN	1.99136e+06	NaN	2.50567e+06	NaN	350756	NaN	NaN	NaN	1.13538e+06	1.6049e+06	NaN	1.18202e+06	NaN	NaN	1.20421e+06	NaN	NaN	NaN	NaN	3.75701e+06	1.95536e+06	1.57799e+06	2.50734e+06	2.3866e+06	1.19488e+06	NaN	NaN	3.35321e+06	NaN	1.82963e+06	NaN	NaN	NaN	NaN	NaN	NaN	NaN	1.34449e+06	NaN	NaN	NaN	2.44026e+06	NaN	NaN	1.70411e+06	NaN	NaN	NaN	2.02855e+06	3.5451e+06	4.21685e+06	NaN	2.84974e+06	NaN	NaN	1.44032e+06	NaN	1.51968e+06	NaN	2.71066e+06	NaN	NaN	NaN	NaN	NaN	6.90855e+06	NaN	NaN	NaN	NaN	2.37469e+06	NaN	0	0	1.912e-06	3.415e-11	11.83	698.1	595.5	595.5	1.49503e-12	2.14135e-13	0	0	5.41193e-11	7.8996e-12	0	0	3.54	30.76
P26992	CNTFR	High	[R].LGSDVTLPCGTANWDAAVTWR.[V]	P26992 [38-58]	High	High	1xCarbamidomethyl [C9]	1	1	34	0	2290.09	1	NaN	182266	241731	NaN	NaN	568447	2.58664e+06	NaN	NaN	NaN	740708	NaN	NaN	NaN	NaN	189664	NaN	NaN	NaN	514680	NaN	2.51785e+06	311137	1.41679e+06	342485	662825	272545	433954	NaN	846083	NaN	NaN	NaN	706524	2.90658e+06	NaN	NaN	1.15251e+06	857202	NaN	1.60752e+06	NaN	949620	134787	404303	276173	NaN	NaN	NaN	NaN	NaN	NaN	1.05792e+06	NaN	501119	NaN	NaN	NaN	846123	NaN	NaN	1.16492e+06	NaN	631015	8.97916e+06	1.17427e+06	NaN	NaN	454277	1.21338e+06	685165	524303	NaN	2.14448e+06	1.83064e+06	NaN	9.44525e+06	8.18412e+06	NaN	NaN	5.11502e+06	4.13277e+06	NaN	0	0	1.912e-06	8.427e-15	15.24	809	719.7	719.7	5.78192e-16	8.64354e-17	0	0	2.09303e-14	3.24328e-15	0	0	5.45	62.56
P62330	ARF6	High	[K].LGQSVTTIPTVGFNVETVTYK.[N]	P62330 [35-55]	High	High		1	1	73	0	2254.2	2	1.19773e+06	1.66142e+06	391204	NaN	NaN	NaN	643894	491202	1.37543e+06	1.20914e+06	688121	5.22056e+06	514882	NaN	1.29741e+06	298530	264709	NaN	2.82326e+06	NaN	NaN	836438	1.56735e+06	1.30312e+06	NaN	1.78782e+06	890268	543262	3.19421e+06	2.6081e+06	NaN	NaN	NaN	NaN	NaN	332080	354329	950333	2.21944e+06	1.55194e+06	1.56459e+06	961796	2.29921e+06	571306	3.96576e+06	NaN	1.49875e+06	2.04665e+06	2.56023e+06	4.47238e+06	1.49921e+06	1.20963e+06	5.15763e+06	3.03543e+06	663303	3.37572e+06	1.60249e+06	2.94778e+06	778005	NaN	4.71569e+06	3.42824e+06	2.74308e+06	1.03981e+06	NaN	NaN	968175	NaN	1.5811e+06	4.62622e+06	1.0237e+06	494624	638170	1.78643e+06	731856	NaN	NaN	NaN	NaN	NaN	NaN	NaN	NaN	0	0	1.912e-06	5.227e-13	11.76	656	627.8	627.8	1.74644e-12	2.52668e-13	0	0	1.39869e-11	1.8703e-12	0	0	5.46	60.93
P17927	CR1	High	[K].TPPDPVNGMVHVITDIQVGSR.[I]	P17927 [556-576];[1006-1026]	High	High		1	1	36	0	2232.14	1	719687	NaN	NaN	1.22146e+06	NaN	NaN	6.5272e+06	434762	NaN	1.0847e+06	NaN	1.89199e+06	NaN	2.28013e+06	NaN	360873	1.16106e+06	574325	2.6352e+06	NaN	NaN	4.31408e+06	506372	NaN	NaN	NaN	NaN	NaN	NaN	2.1584e+06	NaN	NaN	481415	NaN	848428	NaN	NaN	1.79351e+06	3.06772e+06	NaN	2.79792e+06	NaN	3.21927e+06	NaN	NaN	NaN	658082	NaN	590798	1.57895e+06	957653	NaN	1.2056e+06	2.30683e+06	325574	NaN	489892	NaN	NaN	NaN	NaN	2.79624e+06	778114	702122	2.04331e+06	NaN	NaN	NaN	312790	NaN	NaN	788473	NaN	NaN	NaN	NaN	NaN	NaN	NaN	NaN	NaN	NaN	NaN	0	556	1.912e-06	6.014e-12	13.02	701.7	651	651	9.45627e-14	1.33703e-14	0	0	3.42313e-12	5.08504e-13	0	0	4.6	59.94
Q6IWH7	ANO7	High	[K].TPPEGPQAPR.[L]	Q6IWH7 [300-309]	n/a	High		1	2	3	0	1049.54	1	NaN	165881	NaN	NaN	53332.7	110378	157830	NaN	NaN	NaN	NaN	NaN	193118	120739	146574	173441	307812	NaN	2.15214e+06	309190	NaN	NaN	117221	NaN	NaN	357962	254225	158665	216624	NaN	NaN	382595	543698	NaN	NaN	NaN	NaN	NaN	NaN	NaN	NaN	NaN	NaN	75609.4	226823	129376	NaN	NaN	NaN	NaN	NaN	NaN	NaN	NaN	170903	391068	NaN	526215	NaN	NaN	NaN	NaN	NaN	NaN	596903	280259	390416	245387	209979	503419	NaN	5.16475e+06	848503	1.10414e+06	1.13616e+06	2.18385e+06	1.77789e+06	NaN	NaN	2.02721e+06	NaN	NaN	NaN	0	0	3.572e-05	0.0005617	NaN	NaN	NaN	NaN	NaN	NaN	NaN	NaN	NaN	NaN	NaN	NaN	2.23	20.59
O00233-1	PSMD9	High	[K].LGQSESQGPPR.[A]	O00233-1 [124-134]	High	High		1	2	52	0	1155.58	2	381023	250256	227082	453551	NaN	223940	888535	171229	312746	291656	850069	987960	227772	181498	796712	782056	174976	217353	1.23788e+06	352344	NaN	608798	279638	NaN	481338	740566	276401	194019	784392	1.56809e+06	484094	369172	568326	2.79787e+06	928922	90306.7	NaN	299493	481889	742149	NaN	NaN	905532	NaN	599938	200762	NaN	336113	278040	2.10956e+06	544983	2.91461e+06	1.12704e+06	5.87572e+06	496193	559707	2.18225e+06	648103	NaN	NaN	978920	NaN	429398	570694	1.87313e+06	NaN	549559	NaN	388404	1.48286e+06	989857	1.17514e+06	1.55381e+06	2.52155e+06	755526	539507	1.16027e+06	NaN	3.45972e+06	7.636e+06	NaN	NaN	NaN	0	0	1.912e-06	3.467e-07	5.03	564.9	345.4	345.4	9.28359e-06	1.05545e-06	9.83747e-07	6.33232e-05	2.90714e-05	1.89086e-06	1.54524e-06	6.62032e-05	2.21	19.73
P29401-2	TKT	High	[R].LGQSDPAPLQHQMDIYQK.[R]	P29401-2 [195-212]	High	High	1xOxidation [M13]	1	2	47	0	2085.01	0	NaN	5.36522e+06	NaN	NaN	NaN	NaN	881546	NaN	4.53402e+06	829297	NaN	NaN	NaN	1.02645e+06	NaN	1.41186e+06	NaN	NaN	2.52646e+06	1.93462e+06	2.06787e+06	1.73039e+06	NaN	1.50974e+07	2.83479e+06	2.20781e+07	2.88261e+06	5.33086e+06	2.82314e+06	5.59587e+06	NaN	869941	452774	3.30144e+06	NaN	NaN	NaN	NaN	NaN	NaN	NaN	9.93738e+07	2.81144e+06	NaN	1.96622e+06	5.98719e+06	NaN	7.06213e+06	NaN	NaN	NaN	NaN	1.14056e+07	5.49999e+06	NaN	4.94602e+06	1.52078e+06	NaN	9.57652e+06	NaN	NaN	NaN	NaN	3.41232e+06	1.55849e+06	3.21783e+06	5.30887e+06	1.89581e+06	1.34857e+06	9.58448e+06	2.20086e+06	2.2622e+07	NaN	NaN	884680	1.28066e+07	NaN	NaN	5.69697e+06	3.82712e+06	878394	NaN	NaN	0	195	1.912e-06	1.839e-13	14.1	762.1	725.6	725.6	7.86287e-15	1.24503e-15	0	0	2.84633e-13	4.8533e-14	0	0	5.04	30.98
P29401-2	TKT	High	[R].LGQSDPAPLQHQMDIYQK.[R]	P29401-2 [195-212]	High	High		1	2	18	0	2069.01	1	NaN	NaN	NaN	NaN	NaN	NaN	1.27506e+07	NaN	NaN	NaN	NaN	NaN	NaN	NaN	NaN	NaN	NaN	NaN	NaN	NaN	NaN	NaN	NaN	NaN	NaN	3.9218e+06	NaN	NaN	NaN	3.28645e+06	NaN	2.18624e+06	4.36833e+06	NaN	2.65945e+06	1.85196e+06	NaN	7.39104e+06	7.97057e+06	1.3553e+07	NaN	NaN	2.33688e+06	NaN	1.76026e+07	NaN	3.69226e+06	NaN	2.3432e+06	NaN	NaN	NaN	3.24944e+06	NaN	667199	NaN	NaN	2.26728e+06	NaN	1.05716e+06	NaN	NaN	NaN	5.58581e+06	3.44434e+07	NaN	3.52965e+06	NaN	NaN	1.79992e+06	2.76117e+07	2.31759e+06	NaN	NaN	NaN	NaN	NaN	NaN	1.14121e+07	NaN	NaN	NaN	NaN	0	195	1.912e-06	6.305e-16	15.18	852.6	740.9	740.9	6.66853e-16	9.57795e-17	0	0	2.41398e-14	3.53444e-15	0	0	5.51	38.46
P00568	AK1	High	[R].IGQPTLLLYVDAGPETMTQR.[L]	P00568 [109-128]	High	n/a	1xOxidation [M17]	1	1	1	0	2219.14	0	2.70982e+06	NaN	604267	748465	NaN	NaN	NaN	NaN	1.63124e+06	NaN	NaN	NaN	346228	623155	651068	NaN	847366	682544	1.64653e+06	647912	NaN	NaN	NaN	NaN	NaN	NaN	NaN	NaN	1.04997e+06	3.14116e+06	NaN	NaN	NaN	NaN	NaN	NaN	NaN	3.16461e+06	NaN	4.49713e+06	NaN	NaN	NaN	NaN	1.63075e+06	NaN	3.21668e+06	NaN	NaN	NaN	NaN	NaN	NaN	NaN	NaN	1.2951e+06	NaN	NaN	NaN	NaN	NaN	NaN	5.28729e+06	NaN	NaN	NaN	NaN	NaN	NaN	NaN	NaN	NaN	NaN	NaN	NaN	NaN	5.37379e+06	NaN	NaN	NaN	NaN	NaN	NaN	0	109	NaN	NaN	1.37	91.8	50	50	0.0424443	0.00152731	0.001527	0.00889105	0.314289	0.0144288	0.0144288	0.122759	NaN	48.01
Q6P9A2	GALNT18	High	[R].TPPHLLK.[E]	Q6P9A2 [181-187]	High	High		1	1	123	0	805.493	8	5.76765e+06	1.38958e+06	1.65375e+06	7.2016e+06	784427	1.25483e+06	7.39743e+06	3.18934e+06	5.00711e+06	1.61802e+06	2.85086e+06	1.4207e+07	1.79874e+06	1.10895e+06	1.42452e+06	1.1023e+06	674682	377035	4.58102e+06	3.00728e+06	3.95781e+06	2.62862e+06	1.96407e+06	4.07555e+06	3.99516e+06	5.43306e+06	4.70941e+06	3.86857e+06	5.76154e+06	9.59226e+06	1.40971e+06	3.57364e+06	6.60782e+06	7.10354e+06	1.56051e+06	1.9459e+06	2.82217e+06	3.47796e+06	4.0634e+06	6.34498e+06	3.16242e+06	2.61079e+06	3.97573e+06	1.06112e+06	3.97952e+06	1.20339e+06	1.07944e+06	4.16949e+06	3.738e+06	4.81113e+06	2.48855e+06	3.04347e+06	7.66207e+06	4.90067e+06	2.37316e+06	5.18062e+06	1.90887e+06	7.70196e+06	5.82141e+06	1.42903e+06	8.63298e+06	7.92396e+06	2.14812e+06	4.5279e+06	4.38038e+06	4.54721e+06	2.43812e+06	972133	1.82707e+06	3.22135e+06	2.38122e+06	3.53298e+06	2.53276e+06	9.38627e+06	5.00116e+06	6.72437e+06	1.09194e+07	5.98913e+06	8.99865e+06	702818	776232	1.89648e+06	NaN	0	181	0.000245	0.002768	4.11	454.1	266.2	266.2	7.78694e-05	1.05545e-06	7.82059e-07	5.41008e-05	0.00281106	3.40125e-05	3.38822e-05	0.000454293	1.4	21.71
Q9Y5S2	CDC42BPB	High	[R].LGQNGIEDFKK.[H]	Q9Y5S2 [328-338]	High	Low		1	1	1	1	1248.66	0	NaN	NaN	NaN	NaN	NaN	NaN	NaN	NaN	NaN	NaN	NaN	NaN	NaN	NaN	NaN	NaN	NaN	NaN	NaN	NaN	NaN	NaN	NaN	NaN	NaN	NaN	NaN	NaN	NaN	1.67295e+06	NaN	NaN	NaN	NaN	NaN	NaN	NaN	NaN	NaN	NaN	NaN	NaN	NaN	NaN	284433	NaN	NaN	325387	NaN	1.08651e+06	NaN	NaN	NaN	3.09579e+06	NaN	NaN	NaN	NaN	NaN	NaN	NaN	NaN	NaN	NaN	NaN	NaN	NaN	NaN	NaN	NaN	NaN	NaN	NaN	NaN	NaN	NaN	NaN	1.60111e+06	NaN	NaN	NaN	NaN	NaN	0	328	0.448	1	0.67	231.9	38.3	38.3	0.21483	0.00909961	0.00909943	0.0631235	0.860636	0.0989664	0.0989662	0.635692	1.59	21.73
Q9Y2A7-1	NCKAP1	High	[R].LGQMIVDYENPLK.[K]	Q9Y2A7-1 [178-190]	High	High		1	2	8	0	1519.78	1	NaN	NaN	NaN	NaN	NaN	NaN	NaN	NaN	NaN	NaN	NaN	NaN	NaN	NaN	488714	NaN	NaN	NaN	NaN	NaN	NaN	NaN	NaN	3.11048e+06	608971	NaN	NaN	NaN	NaN	7.09772e+06	NaN	NaN	NaN	NaN	NaN	NaN	NaN	NaN	NaN	NaN	NaN	NaN	NaN	NaN	NaN	NaN	NaN	NaN	NaN	NaN	NaN	NaN	NaN	NaN	NaN	NaN	NaN	NaN	NaN	NaN	NaN	NaN	NaN	NaN	NaN	NaN	NaN	NaN	NaN	NaN	NaN	NaN	2.48068e+06	NaN	NaN	NaN	NaN	NaN	NaN	NaN	NaN	NaN	NaN	0	178	1.912e-06	1.155e-06	4.02	448.5	339.2	339.2	9.5223e-05	1.05545e-06	7.44189e-07	5.20806e-05	0.00076251	4.24415e-06	4.15762e-06	0.000122745	3.75	52.72
P32189-3	GK	High	[K].LGQLNIDISNIK.[A]	P32189-3 [75-86]	High	High		1	4	75	0	1327.76	1	2.85222e+06	1.35842e+06	331588	5.10212e+06	NaN	713921	1.36708e+06	688456	NaN	1.18478e+06	1.3773e+06	7.13395e+06	1.43124e+06	NaN	2.22112e+06	763054	681358	664303	2.03134e+06	1.01684e+06	713955	NaN	1.49591e+06	3.77827e+06	2.59003e+06	2.8543e+06	852318	653280	5.93426e+06	6.00842e+06	NaN	1.14406e+06	1.22035e+06	4.61025e+06	1.17884e+06	1.02583e+06	1.43623e+06	NaN	1.55932e+06	NaN	1.67779e+06	3.20636e+06	3.13746e+06	NaN	3.26254e+06	NaN	2.52754e+06	5.06164e+06	1.75996e+06	2.0844e+06	2.18152e+06	NaN	3.00671e+06	4.11063e+06	1.33148e+06	2.56758e+06	1.33106e+06	4.7733e+06	NaN	NaN	3.66048e+06	2.77072e+06	4.54875e+06	1.25629e+06	1.65733e+06	1.48801e+06	2.59522e+06	2.29087e+06	3.07209e+06	NaN	4.88921e+06	NaN	NaN	3.25508e+06	NaN	NaN	5.08089e+06	1.23432e+06	2.98747e+06	NaN	NaN	NaN	NaN	0	75	1.912e-06	1.377e-07	4.65	465.6	268.9	268.9	2.22695e-05	1.05545e-06	9.48488e-07	6.21157e-05	0.000805506	4.24415e-06	4.14449e-06	0.000122564	3.26	52.04
P49221	TGM4	High	[R].IGQLLVCNCIFK.[N]	P49221 [599-610]	High	High	2xCarbamidomethyl [C7;C9]	1	1	23	0	1464.77	1	NaN	NaN	NaN	NaN	NaN	NaN	NaN	NaN	NaN	NaN	NaN	NaN	NaN	NaN	NaN	NaN	NaN	NaN	NaN	NaN	NaN	NaN	NaN	NaN	NaN	NaN	NaN	NaN	NaN	NaN	NaN	NaN	NaN	NaN	NaN	NaN	NaN	1.67696e+06	NaN	NaN	NaN	845890	NaN	NaN	499200	NaN	NaN	747920	NaN	NaN	NaN	NaN	NaN	NaN	NaN	752978	NaN	556765	NaN	NaN	NaN	NaN	NaN	NaN	1.16667e+06	NaN	NaN	NaN	NaN	NaN	874837	NaN	NaN	NaN	NaN	NaN	NaN	NaN	2.01812e+06	NaN	NaN	NaN	NaN	0	599	1.912e-06	1.736e-08	7.33	513.3	428.7	428.7	4.68742e-08	4.04049e-09	0	0	1.69682e-06	1.62856e-07	0	0	2.93	54.93
Q5VU43	PDE4DIP	High	[K].TPPK.[L]	Q5VU43 [2159-2162]	High	n/a		1	1	14	0	442.266	1	NaN	888976	331248	NaN	NaN	NaN	1.72611e+06	NaN	924713	NaN	2.15395e+06	NaN	NaN	1.96292e+06	NaN	407507	NaN	NaN	NaN	NaN	NaN	1.70303e+06	772796	NaN	3.22489e+06	NaN	457506	1.41629e+06	1.78624e+06	NaN	4.67086e+06	1.81812e+06	NaN	3.63407e+06	2.41796e+06	383981	716924	1.75319e+06	NaN	3.45312e+06	NaN	605832	NaN	NaN	NaN	1.13403e+06	NaN	702680	NaN	NaN	1.84321e+06	NaN	2.76986e+06	2.21001e+06	465622	3.03012e+06	376378	NaN	4.29256e+06	NaN	1.11466e+07	5.78507e+06	3.27339e+06	NaN	2.52317e+06	NaN	1.00482e+06	NaN	NaN	NaN	NaN	869648	4.15717e+06	NaN	7.32785e+06	NaN	1.22179e+07	4.82893e+06	8.29886e+06	4.545e+06	3.71262e+06	2.90695e+06	NaN	0	2159	NaN	NaN	1.93	295	295	295	0.0117386	0.000431127	0.000430896	0.0029351	0.0922099	0.00247644	0.00247608	0.0197823	NaN	29.22
A6ND91-1	ASPDH	High	[R].LGQSLVSR.[L]	A6ND91-1 [17-24]	High	High		1	1	6	0	859.5	0	NaN	NaN	NaN	NaN	NaN	NaN	NaN	NaN	NaN	NaN	NaN	NaN	NaN	NaN	NaN	NaN	NaN	NaN	NaN	NaN	NaN	NaN	NaN	NaN	NaN	NaN	NaN	NaN	NaN	NaN	NaN	NaN	NaN	NaN	965147	883509	NaN	1.0137e+06	NaN	NaN	NaN	NaN	NaN	187841	NaN	357989	539776	1.64617e+06	NaN	NaN	NaN	NaN	881559	NaN	209344	NaN	NaN	NaN	1.23892e+06	933154	2.08808e+07	1.42248e+06	NaN	1.37521e+06	NaN	NaN	NaN	NaN	NaN	NaN	NaN	5.31171e+06	851355	NaN	NaN	1.66919e+06	NaN	NaN	NaN	NaN	2.05372e+06	NaN	NaN	0	17	0.000469	0.005981	1.06	242.5	77.8	77.8	0.0872631	0.00318349	0.00318348	0.0192348	0.267892	0.0112636	0.0112635	0.0936799	1.44	25.59
P50995	ANXA11	High	[R].LGTDESK.[F]	P50995 [372-378]	High	High		1	2	15	0	749.368	0	36269.9	NaN	NaN	50339.5	NaN	NaN	NaN	NaN	NaN	NaN	NaN	NaN	NaN	NaN	NaN	NaN	NaN	NaN	NaN	NaN	NaN	65580.6	NaN	NaN	NaN	NaN	NaN	NaN	NaN	NaN	NaN	NaN	NaN	NaN	NaN	NaN	NaN	39074.9	NaN	NaN	36212	NaN	NaN	NaN	NaN	NaN	NaN	NaN	NaN	172386	NaN	NaN	NaN	NaN	NaN	NaN	NaN	NaN	NaN	NaN	NaN	NaN	93396.2	NaN	NaN	NaN	55724.6	NaN	NaN	NaN	NaN	NaN	NaN	NaN	NaN	NaN	NaN	NaN	NaN	NaN	NaN	NaN	NaN	0	0	0.0005806	0.0077	2.34	222.6	100.2	100.2	0.00458816	0.000157854	0.000157511	0.00112072	0.14349	0.00516855	0.00516846	0.0416296	1.46	15.79
Q96PX8	SLITRK1	High	[R].LGSEVLMSDLKCETPVNFFR.[K]	Q96PX8 [547-566]	High	n/a	1xCarbamidomethyl [C12];1xOxidation [M7]	1	1	1	1	2358.15	0	NaN	NaN	NaN	NaN	NaN	NaN	NaN	NaN	NaN	NaN	NaN	NaN	NaN	NaN	NaN	NaN	NaN	341239	NaN	NaN	NaN	NaN	NaN	NaN	640453	NaN	NaN	NaN	NaN	NaN	NaN	NaN	NaN	NaN	NaN	NaN	NaN	NaN	NaN	NaN	NaN	NaN	NaN	NaN	NaN	NaN	NaN	NaN	NaN	NaN	NaN	NaN	NaN	NaN	NaN	NaN	NaN	NaN	NaN	NaN	NaN	NaN	NaN	NaN	NaN	NaN	NaN	NaN	NaN	NaN	NaN	2.00358e+06	NaN	NaN	752672	NaN	NaN	1.95222e+06	NaN	NaN	NaN	NaN	NaN	0	547	NaN	NaN	0.78	76.4	75.2	75.2	0.164704	0.00682689	0.00682683	0.0453418	0.794754	0.0720116	0.0720114	0.533483	NaN	54.53
Q6PHR2-1	ULK3	High	[R].LGSGTYATVYK.[A]	Q6PHR2-1 [20-30]	High	High		1	3	39	0	1159.6	1	2.41948e+06	406092	1.21607e+06	1.72583e+06	NaN	1.22942e+06	2.19477e+06	671469	2.99299e+06	NaN	NaN	NaN	NaN	NaN	900123	NaN	NaN	500355	3.9571e+06	NaN	654929	2.37215e+06	1.25794e+06	NaN	611744	NaN	732760	NaN	1.25285e+06	1.26849e+06	NaN	NaN	NaN	1.75714e+06	1.44798e+06	NaN	1.46841e+06	5.73345e+06	1.56059e+06	NaN	NaN	2.20846e+06	4.53962e+06	209811	NaN	1.12762e+06	NaN	NaN	483553	2.35679e+06	NaN	NaN	6.34039e+06	NaN	NaN	NaN	NaN	NaN	NaN	1.53171e+06	NaN	NaN	1.69189e+06	1.03678e+07	1.01554e+06	NaN	4.2378e+06	759722	724171	2.10801e+06	1.55335e+06	3.62939e+06	3.13643e+06	2.28996e+06	NaN	NaN	NaN	1.91673e+06	6.61667e+06	NaN	NaN	NaN	NaN	0	0	1.912e-06	4.496e-06	3.07	385.3	199.6	199.6	0.000844602	1.395e-05	1.38648e-05	0.000166459	0.00675535	0.000145987	0.000145858	0.00190156	2.78	31.16
P20073-1	ANXA7	High	[R].LGTDESCFNMILATR.[S]	P20073-1 [357-371]	High	High	1xCarbamidomethyl [C7]	1	2	15	0	1727.81	1	NaN	NaN	NaN	NaN	NaN	NaN	NaN	NaN	NaN	NaN	NaN	NaN	NaN	NaN	NaN	NaN	NaN	NaN	NaN	NaN	NaN	NaN	NaN	NaN	NaN	NaN	NaN	NaN	NaN	NaN	NaN	NaN	NaN	NaN	NaN	NaN	NaN	NaN	NaN	NaN	NaN	NaN	NaN	NaN	NaN	NaN	NaN	NaN	NaN	NaN	NaN	NaN	NaN	NaN	NaN	NaN	NaN	NaN	NaN	NaN	NaN	NaN	2.78801e+06	NaN	NaN	NaN	NaN	NaN	NaN	NaN	NaN	NaN	NaN	NaN	NaN	NaN	NaN	NaN	NaN	NaN	NaN	NaN	NaN	0	357	1.912e-06	3.205e-10	6.84	505.7	429.9	429.9	1.44231e-07	1.25282e-08	0	0	5.22109e-06	1.89086e-06	1.76106e-06	7.25058e-05	3.46	56.81
Q8WZ42-12	TTN	High	[K].TPIR.[M]	Q8WZ42-12 [22796-22799]	High	n/a		1	1	3	0	486.303	1	NaN	NaN	NaN	NaN	NaN	NaN	681044	753181	NaN	1.91748e+06	867440	2.37376e+06	NaN	624908	NaN	NaN	NaN	NaN	NaN	NaN	NaN	NaN	NaN	9.37869e+06	1.23498e+06	1.11142e+06	NaN	NaN	NaN	NaN	NaN	NaN	NaN	NaN	NaN	NaN	NaN	NaN	NaN	NaN	1.45948e+06	NaN	1.5576e+06	NaN	1.09892e+06	470380	863087	871411	1.48072e+06	NaN	NaN	NaN	NaN	NaN	NaN	NaN	NaN	NaN	NaN	NaN	NaN	NaN	NaN	NaN	NaN	8.7036e+06	NaN	NaN	NaN	682635	1.0795e+06	NaN	NaN	NaN	NaN	NaN	NaN	NaN	NaN	NaN	NaN	NaN	NaN	0	22796	NaN	NaN	2.55	287.2	287.2	287.2	0.00279729	8.81647e-05	8.80309e-05	0.000557165	0.0922099	0.00247644	0.00247636	0.019785	NaN	25.33
Q8WZ75-1	ROBO4	High	[R].LGTAVSR.[G]	Q8WZ75-1 [120-126]	High	n/a		1	1	2	0	703.41	0	1.4102e+06	715351	1.02664e+06	1.5124e+06	406595	NaN	1.15918e+06	1.49488e+06	1.16968e+06	185889	NaN	NaN	NaN	2.62578e+06	NaN	NaN	NaN	NaN	407066	NaN	NaN	1.28012e+06	626959	NaN	924494	NaN	596458	NaN	NaN	1.13208e+06	NaN	626061	607414	8.66362e+06	3.41688e+06	NaN	NaN	1.68283e+06	3.4137e+06	5.18205e+06	4.95757e+06	NaN	NaN	NaN	NaN	2.6622e+06	NaN	1.74862e+06	NaN	3.49968e+06	NaN	NaN	NaN	NaN	NaN	NaN	NaN	NaN	686025	425000	4.66409e+06	2.42796e+06	2.39804e+06	1.19369e+06	2.17985e+06	NaN	NaN	NaN	NaN	NaN	NaN	NaN	NaN	1.01833e+07	1.97297e+06	2.31936e+06	6.41221e+06	NaN	5.41754e+06	NaN	1.01544e+06	2.64796e+06	NaN	0	120	NaN	NaN	2.7	481.2	61.1	61.1	0.00198237	6.6274e-05	6.62322e-05	0.000346928	0.0670769	0.00167558	0.00167558	0.0138429	NaN	19.26
O60449-2	LY75	High	[K].TPLSYTHWR.[A]	O60449-2 [1329-1337]	High	Low		1	1	4	0	1160.58	1	326756	435069	605817	527950	NaN	264183	NaN	NaN	861660	NaN	NaN	NaN	395256	1.73628e+06	NaN	NaN	NaN	NaN	1.6653e+06	375463	1.64247e+06	NaN	603388	NaN	NaN	NaN	330775	NaN	NaN	NaN	1.87492e+06	1.12373e+06	701723	NaN	1.37441e+06	465045	303267	388631	3.41001e+06	NaN	2.29639e+06	NaN	NaN	NaN	NaN	NaN	NaN	NaN	NaN	NaN	NaN	691825	NaN	NaN	NaN	1.01213e+06	NaN	NaN	NaN	690559	NaN	NaN	NaN	2.23268e+06	4.34926e+06	NaN	NaN	614069	NaN	NaN	NaN	NaN	NaN	NaN	2.44772e+06	NaN	2.49716e+06	5.78746e+06	NaN	NaN	2.11032e+06	920406	NaN	0	1329	0.2127	1	1.21	297	42.1	42.1	0.0622454	0.00212662	0.00212662	0.0125279	0.437809	0.0233328	0.0233327	0.201827	0.59	26.03
P32004-3	L1CAM	High	[K].LGTAMSHEIR.[L]	P32004-3 [115-124]	High	High	1xOxidation [M5]	1	3	15	0	1130.56	2	258165	NaN	161118	NaN	NaN	153445	NaN	134363	NaN	NaN	NaN	NaN	NaN	215271	NaN	390341	NaN	338448	1.08404e+06	NaN	NaN	659696	NaN	NaN	NaN	202021	770775	NaN	NaN	NaN	NaN	NaN	NaN	1.55637e+06	NaN	NaN	NaN	472631	1.64333e+06	884887	NaN	NaN	NaN	NaN	NaN	NaN	NaN	NaN	NaN	NaN	NaN	755688	NaN	NaN	NaN	NaN	114918	NaN	NaN	NaN	2.37132e+06	1.98889e+06	NaN	NaN	NaN	NaN	NaN	190373	NaN	NaN	NaN	NaN	NaN	1.23522e+06	NaN	416452	NaN	NaN	NaN	NaN	NaN	NaN	NaN	0	0	1.912e-06	2.968e-06	7.97	570.1	436.5	436.5	1.07806e-08	1.01592e-09	0	0	3.90252e-07	4.11428e-08	0	0	2.66	19.1
P32004-3	L1CAM	High	[K].LGTAMSHEIR.[L]	P32004-3 [115-124]	High	High		1	3	31	0	1114.57	1	NaN	NaN	429643	1.00982e+06	NaN	NaN	NaN	NaN	NaN	721592	3.7051e+06	673468	1.38956e+06	3.25134e+06	NaN	NaN	NaN	1.74131e+06	822285	1.51175e+06	198649	NaN	597125	976675	NaN	2.2963e+06	484431	NaN	NaN	NaN	1.96262e+06	NaN	632341	NaN	1.00784e+06	1.1782e+06	862121	NaN	4.21796e+06	NaN	1.33708e+06	NaN	NaN	216578	893058	NaN	NaN	576323	1.03039e+06	NaN	NaN	NaN	1.57089e+06	1.36155e+06	407029	1.27584e+06	NaN	1.07957e+06	395200	861250	3.26387e+06	1.98571e+06	884770	8.41648e+06	4.28581e+06	NaN	976511	650620	535483	2.18825e+06	1.61141e+06	670893	NaN	1.73566e+06	NaN	2.78277e+06	NaN	4.07111e+06	4.95887e+06	1.62537e+06	3.50878e+06	2.26453e+06	NaN	0	0	1.912e-06	5.804e-06	8.1	640	350.4	350.4	7.93406e-09	7.37362e-10	0	0	2.8721e-07	2.93549e-08	0	0	2.91	22
P01876	IGHA1	High	[K].TPLTATLSK.[S]	P01876 [213-221]	High	High		1	1	1550	0	931.546	47	5.32553e+07	4.64363e+07	6.77418e+07	8.0672e+07	7.59779e+07	7.85619e+07	155425080	7.32847e+07	1.46048e+08	5.68474e+07	1.22269e+08	9.53399e+07	4.0481e+07	7.87534e+07	3.37954e+07	4.39502e+07	8.84764e+07	3.92369e+07	1.70692e+08	3.60822e+07	3.87762e+07	1.0294e+08	4.86117e+07	8.14878e+07	6.02522e+07	6.79214e+07	8.70856e+07	2.81846e+07	1.43181e+08	1.81801e+08	2.5084e+08	4.83911e+07	6.15105e+07	1.46736e+08	7.52314e+07	4.68054e+07	1.21245e+08	2.30112e+08	2.3131e+08	2.17281e+08	1.66878e+08	1.20488e+08	1.30264e+08	2.35681e+07	1.98698e+08	1.20546e+08	6.31273e+07	9.38907e+07	7.4156e+07	1.27719e+08	4.67124e+07	1.4518e+08	1.21512e+08	9.54422e+07	3.93148e+07	1.51988e+08	5.47491e+07	1.27806e+08	1.52453e+08	8.28408e+07	1.81091e+08	1.42274e+08	8.14694e+07	2.14241e+08	9.69892e+07	1.20415e+08	1.04267e+08	3.73535e+07	3.46697e+07	7.11118e+07	1.29393e+08	9.0983e+07	7.36338e+07	144519821	1.27344e+08	2.09475e+08	3.6925e+08	2.05923e+08	2.00589e+08	4.0624e+08	2.13115e+08	2.71851e+08	NaN	0	213	1.912e-06	1.497e-05	11.07	717.3	326.8	326.8	8.52108e-12	1.12653e-12	0	0	3.08459e-10	4.07429e-11	0	0	2.25	30.43
Q4LDE5	SVEP1	High	[R].IGSYQDEEGQLECK.[L]	Q4LDE5 [1020-1033]	High	High	1xCarbamidomethyl [C13]	1	2	5	0	1655.72	0	NaN	NaN	1.16339e+07	1.27057e+06	NaN	NaN	NaN	NaN	NaN	1.10255e+06	NaN	1.10384e+06	NaN	NaN	NaN	NaN	NaN	1.67607e+06	NaN	NaN	NaN	NaN	NaN	NaN	NaN	5.50304e+06	NaN	NaN	NaN	NaN	NaN	NaN	NaN	NaN	NaN	NaN	NaN	4.61353e+06	NaN	NaN	NaN	NaN	3.64152e+06	2.09023e+06	NaN	NaN	NaN	NaN	NaN	NaN	NaN	NaN	1.97383e+06	7.99629e+06	2.32782e+06	NaN	NaN	NaN	NaN	5.90198e+06	NaN	NaN	NaN	NaN	NaN	NaN	NaN	NaN	NaN	NaN	1.55011e+06	NaN	NaN	NaN	NaN	NaN	1.02681e+07	NaN	NaN	NaN	NaN	NaN	NaN	0	1020	1.912e-06	1.739e-09	12.17	734	652.5	652.5	6.75745e-13	8.21967e-14	0	0	5.41193e-12	8.51252e-13	0	0	3.91	31.8
P19823	ITIH2	High	[K].LGSYEHR.[I]	P19823 [191-197]	High	High		1	1	72	0	861.421	2	287042	731936	2.00427e+06	NaN	NaN	152861	259697	611426	169752	433385	268339	1.48219e+06	335483	319038	393841	497131	84527.3	177230	1.31121e+06	530467	653930	212607	208768	363683	392744	1.18605e+06	NaN	NaN	444321	4.30589e+06	NaN	NaN	386324	5.90691e+06	NaN	NaN	1.16865e+06	1.34142e+06	260926	3.02968e+06	NaN	838577	860716	145617	1.39686e+06	NaN	NaN	4.24362e+06	91062.2	4.95937e+06	1.49702e+06	338649	415107	3.37527e+06	159116	916438	590250	1.61746e+06	359343	2.52098e+06	372377	646525	202629	855684	691712	1.78412e+06	1.07685e+06	197674	240718	1.20439e+06	NaN	1.5693e+06	NaN	1.98491e+06	465314	816149	5.14184e+06	853949	1.59022e+06	4.55927e+06	NaN	826098	NaN	0	0	3.432e-05	0.000556	4.11	468.9	214.7	214.7	7.79613e-05	1.05545e-06	7.81081e-07	5.40278e-05	0.00281437	3.40125e-05	3.38206e-05	0.000453538	1.2	17.85
P01876	IGHA1	High	[K].TPLTATLSKSGNTFR.[P]	P01876 [213-227]	High	n/a		1	1	2	1	1593.86	1	866267	NaN	381403	NaN	NaN	NaN	867059	206730	NaN	311512	691668	NaN	306408	1.06906e+06	NaN	NaN	NaN	476644	NaN	NaN	NaN	662103	NaN	NaN	343389	2.06063e+06	1.50444e+06	NaN	612941	1.70607e+06	NaN	NaN	243043	NaN	930311	NaN	NaN	2.75394e+06	NaN	1.06538e+07	866704	NaN	NaN	NaN	NaN	NaN	NaN	NaN	NaN	NaN	NaN	NaN	NaN	NaN	NaN	NaN	NaN	946573	NaN	NaN	NaN	1.19749e+06	NaN	5.42929e+06	9.23437e+06	2.14416e+06	NaN	405760	NaN	542767	NaN	NaN	465965	NaN	533453	4.77031e+06	NaN	8.94788e+06	5.07667e+06	NaN	5.41849e+06	2.40119e+06	NaN	0	213	NaN	NaN	1.71	208.3	102.1	102.1	0.0194624	0.000796177	0.000796169	0.00483062	0.424365	0.0212539	0.0212538	0.183494	NaN	57.72
Q8TDL5-1	BPIFB1	High	[K].LGSTQIVK.[I]	Q8TDL5-1 [332-339]	High	High		1	1	34	0	845.509	2	1.04921e+06	455684	563397	1.38214e+06	NaN	686355	2.39833e+06	565132	427699	368109	4.61233e+06	1.54369e+06	468810	NaN	957188	342361	NaN	NaN	3.00879e+06	NaN	NaN	NaN	1.60569e+06	1.20703e+06	1.58598e+06	1.1431e+06	659896	391514	1.57951e+06	NaN	NaN	912852	426523	NaN	949112	1.78906e+06	808729	6.75165e+06	1.45024e+06	1.45817e+07	3.5194e+06	1.43032e+06	2.12652e+06	206377	923523	855522	2.51205e+06	1.76796e+06	2.75905e+06	1.64569e+07	1.31301e+07	3.43199e+06	2.17561e+07	6.76715e+06	1.33774e+06	7.11169e+06	331180	6.86506e+06	2.53055e+06	2.75974e+06	1.16041e+07	3.42986e+06	5.93357e+06	5.32271e+06	1.87473e+06	2.17691e+06	5.21624e+06	NaN	1.02743e+06	1.73226e+07	1.80265e+06	1.29648e+07	935958	1.00717e+07	6.01974e+06	4.44142e+06	NaN	NaN	NaN	NaN	NaN	NaN	NaN	0	332	0.001785	0.02472	4.23	492.7	201.4	201.4	5.84619e-05	1.05545e-06	8.65885e-07	5.84146e-05	0.0021119	1.35532e-05	1.34952e-05	0.000338028	1.19	22.95
O94903	PROSC	High	[R].IGSTIFGERDYSK.[K]	O94903 [242-254]	High	High		1	1	31	1	1472.74	1	NaN	263817	NaN	1.06873e+06	NaN	498937	NaN	NaN	NaN	NaN	NaN	2.21854e+06	NaN	NaN	1.08616e+06	486096	NaN	NaN	NaN	495844	693575	NaN	863654	3.61608e+06	973955	NaN	2.50166e+06	644587	2.4011e+06	3.78133e+06	4.6891e+06	NaN	743252	NaN	NaN	306045	NaN	NaN	NaN	NaN	NaN	1.06484e+06	2.59318e+06	213785	2.2838e+06	NaN	2.20076e+06	4.85772e+06	530873	NaN	765061	NaN	1.63675e+06	4.81073e+06	1.94819e+06	3.33984e+06	1.47916e+06	2.06291e+06	NaN	NaN	NaN	NaN	1.1456e+06	5.01821e+06	NaN	NaN	5.63722e+06	2.91246e+06	967179	1.78261e+06	2.59541e+06	1.42031e+06	1.62389e+06	NaN	NaN	NaN	7.82505e+06	6.71662e+06	NaN	2.94254e+07	2.38919e+06	3.94223e+06	NaN	0	242	1.912e-06	2.156e-07	5.57	533.5	367.3	367.3	2.70804e-06	1.05545e-06	1.05032e-06	6.55867e-05	2.16881e-05	1.89086e-06	1.57776e-06	6.71141e-05	3.69	33.81
Q04609	FOLH1	High	[K].LGSGNDFEVFFQR.[L]	Q04609 [515-527]	High	High		1	7	13	0	1515.72	1	4.94172e+06	2.56945e+06	667450	6.12674e+06	NaN	3.21014e+06	8.79423e+06	3.07022e+06	2.48759e+06	2.83556e+06	3.61489e+06	9.4944e+06	2.70597e+06	1.62335e+06	2.72556e+06	3.0322e+06	2.97775e+06	1.45306e+06	8.51117e+06	1.75674e+06	NaN	5.22752e+06	1.96311e+06	NaN	4.00842e+06	4.71898e+06	3.33896e+06	1.79042e+06	1.14701e+07	9.06609e+06	912958	1.4135e+06	2.70631e+06	8.54582e+06	2.23026e+06	2.30744e+06	2.87923e+06	4.79143e+06	6.81325e+06	1.16924e+07	4.19846e+06	4.02331e+06	2.05878e+07	2.02179e+06	9.43446e+06	2.52113e+06	4.02767e+06	7.69378e+06	4.36095e+06	4.04971e+06	3.26166e+06	2.53486e+06	1.26497e+07	7.65723e+06	3.23266e+06	1.23161e+07	3.58398e+06	5.97753e+06	4.11167e+06	3.23075e+06	5.92541e+06	7.66043e+06	6.52184e+06	4.96902e+06	7.64694e+06	NaN	1.09013e+07	3.88599e+06	5.08698e+06	9.5314e+06	1.13316e+07	8.24368e+06	9.13489e+06	9.35082e+06	3.10641e+06	1.47812e+07	5.20992e+06	2.6142e+06	7.08876e+06	2.07287e+06	1.2152e+06	2.47573e+06	NaN	0	515	1.912e-06	1.278e-08	9.65	583.3	433.4	433.4	2.23719e-10	2.09887e-11	0	0	8.09853e-09	7.10507e-10	0	0	4.3	60.38
Q53RD9-1	FBLN7	High	[K].TPITLFR.[M]	Q53RD9-1 [350-356]	High	High		1	4	24	0	847.504	2	NaN	NaN	377378	NaN	NaN	687471	NaN	1.6753e+06	1.78163e+06	646722	536168	NaN	1.8469e+06	1.55515e+06	133864	253236	NaN	765573	1.33264e+06	NaN	NaN	NaN	NaN	NaN	NaN	NaN	NaN	NaN	NaN	NaN	853245	723450	NaN	1.39926e+06	1.19312e+06	510445	NaN	NaN	940633	NaN	995742	NaN	NaN	NaN	NaN	1.88198e+06	NaN	NaN	NaN	1.53382e+06	NaN	NaN	NaN	NaN	NaN	912247	NaN	NaN	NaN	NaN	NaN	1.8306e+06	NaN	NaN	5.35244e+06	NaN	NaN	NaN	NaN	NaN	NaN	NaN	NaN	NaN	1.42346e+06	NaN	2.0936e+07	2.3656e+06	NaN	NaN	NaN	2.46938e+06	NaN	0	350	0.0002382	0.002681	1.92	344.5	81.7	81.7	0.0120784	0.00043774	0.000437652	0.00292887	0.0948219	0.00251522	0.00251501	0.0201137	1.89	27.9
Q5VUB5	FAM171A1	High	[K].LGSQLIVTASK.[H]	Q5VUB5 [82-92]	High	High		1	1	78	0	1116.66	0	NaN	574524	NaN	NaN	NaN	NaN	909527	NaN	NaN	NaN	2.12729e+06	NaN	NaN	NaN	NaN	293890	400260	318354	NaN	NaN	NaN	NaN	NaN	NaN	NaN	NaN	NaN	NaN	NaN	NaN	NaN	NaN	NaN	NaN	NaN	337317	NaN	1.0226e+06	NaN	NaN	NaN	NaN	903968	NaN	NaN	1.26299e+06	NaN	NaN	NaN	NaN	NaN	NaN	NaN	NaN	319324	973461	NaN	NaN	NaN	NaN	NaN	NaN	NaN	1.10932e+06	3.5556e+06	NaN	1.02229e+06	NaN	NaN	NaN	1.03098e+06	1.4391e+06	936974	NaN	NaN	NaN	NaN	NaN	NaN	NaN	NaN	NaN	NaN	0	0	1.912e-06	2.23e-07	7.56	581.6	314.3	314.3	2.77e-08	2.52089e-09	0	0	8.67422e-08	5.45062e-09	0	0	3.69	35.9
P06396	GSN	High	[R].TPITVVK.[Q]	P06396 [742-748]	High	High		1	4	330	0	757.482	13	1.99156e+07	1.14227e+07	9.13172e+06	3.2519e+07	1.33308e+07	2.329e+07	6.29057e+07	2.81447e+07	9.69307e+07	1.75424e+07	7.04788e+07	5.34985e+07	5.0533e+07	5.15237e+07	1.19006e+07	1.12089e+07	5.73496e+07	2.38296e+07	5.93061e+07	3.99251e+07	1.74749e+07	3.28208e+07	1.98068e+07	3.58434e+07	2.84744e+07	3.51548e+07	4.43003e+07	2.08285e+07	5.4603e+07	117766091	80191838	1.96153e+07	2.61142e+07	1.36368e+08	5.83707e+07	1.76412e+07	3.38225e+07	3.94386e+07	3.85543e+07	9.72368e+07	4.91252e+07	2.77811e+07	8.17256e+07	8.81274e+06	3.17868e+07	6.82495e+07	2.3493e+07	6.29231e+07	2.12106e+07	5.23223e+07	2.90365e+07	5.54311e+07	5.47343e+07	4.66858e+07	1.68308e+07	7.49395e+07	2.10566e+07	1.14114e+08	2.32273e+07	3.2003e+07	9.68418e+08	8.1945e+07	5.69037e+07	3.44805e+07	1.19483e+08	3.55082e+07	2.3535e+07	1.23437e+07	1.5006e+07	4.54488e+07	4.33967e+07	2.798e+07	3.50841e+07	6.19803e+07	1.06707e+08	4.66934e+07	6.39598e+08	2.18697e+08	3.16926e+08	1.12156e+08	1.29985e+08	2.33168e+08	NaN	0	0	9.468e-05	0.0011	4.11	419.5	131	131	7.82329e-05	1.05545e-06	7.79536e-07	5.39665e-05	0.00282415	3.69008e-05	3.68855e-05	0.000503119	1.82	26.14
O43854-2	EDIL3	High	[R].IGSPEYIK.[S]	O43854-2 [227-234]	High	n/a		1	1	1	0	906.493	1	NaN	665677	NaN	NaN	NaN	837666	1.79137e+06	NaN	1.1584e+06	NaN	NaN	NaN	681972	NaN	1.09083e+06	344167	NaN	NaN	NaN	NaN	805235	1.21812e+06	630440	NaN	773551	869338	NaN	NaN	1.46433e+06	2.1853e+06	NaN	NaN	632619	2.43327e+06	735028	886953	953788	NaN	996740	NaN	NaN	NaN	1.60457e+06	492613	1.42972e+06	NaN	NaN	830421	NaN	NaN	751856	NaN	1.80122e+06	1.64251e+06	583742	NaN	479187	NaN	NaN	NaN	NaN	1.67013e+06	1.46419e+06	NaN	2.41735e+06	NaN	NaN	NaN	743568	1.12396e+06	1.60482e+06	1.68004e+06	NaN	NaN	NaN	NaN	NaN	NaN	NaN	NaN	NaN	NaN	NaN	0	227	NaN	NaN	1.03	224.5	22.9	22.9	0.0930051	0.00335021	0.00335019	0.0198786	0.591849	0.0386478	0.0386478	0.330788	NaN	38.61
Q06495-1	SLC34A1	High	[R].LGSPAVSPLPVR.[G]	Q06495-1 [8-19]	n/a	High		1	2	7	0	1192.7	0	548940	NaN	NaN	NaN	NaN	NaN	NaN	NaN	NaN	NaN	NaN	NaN	NaN	NaN	467827	NaN	NaN	NaN	NaN	NaN	NaN	NaN	NaN	NaN	665337	NaN	NaN	NaN	NaN	NaN	NaN	NaN	NaN	NaN	NaN	578064	NaN	NaN	NaN	NaN	NaN	NaN	1.11179e+06	NaN	1.02644e+06	NaN	735795	NaN	NaN	NaN	509230	NaN	NaN	NaN	NaN	NaN	NaN	NaN	NaN	NaN	NaN	NaN	NaN	NaN	NaN	NaN	NaN	NaN	NaN	NaN	1.29135e+06	NaN	NaN	NaN	NaN	NaN	NaN	NaN	2.2429e+06	NaN	NaN	NaN	NaN	0	0	1.169e-05	6.988e-05	NaN	NaN	NaN	NaN	NaN	NaN	NaN	NaN	NaN	NaN	NaN	NaN	2.43	42.39
P17213	BPI	High	[K].LGSNPTSGKPTITCSSCSSHINSVHVHISK.[S]	P17213 [150-179]	High	High	2xCarbamidomethyl [C14;C17]	1	1	3	0	3192.55	0	NaN	NaN	NaN	NaN	NaN	NaN	NaN	NaN	NaN	NaN	NaN	NaN	NaN	NaN	NaN	NaN	NaN	NaN	NaN	NaN	NaN	NaN	NaN	NaN	NaN	2.31508e+06	NaN	NaN	NaN	NaN	NaN	NaN	NaN	NaN	NaN	NaN	NaN	NaN	NaN	NaN	NaN	NaN	NaN	NaN	NaN	NaN	NaN	NaN	NaN	NaN	NaN	NaN	NaN	NaN	NaN	NaN	NaN	NaN	NaN	NaN	NaN	NaN	NaN	NaN	NaN	NaN	NaN	NaN	NaN	NaN	NaN	NaN	NaN	NaN	NaN	3.14584e+06	NaN	NaN	NaN	NaN	NaN	NaN	NaN	0	150	1.912e-06	1.501e-07	12.85	720.2	720.2	720.2	1.41237e-13	2.04554e-14	0	0	5.11273e-12	7.42441e-13	0	0	4.75	27.53
O60664-1	PLIN3	High	[R].LGSLSER.[L]	O60664-1 [239-245]	High	High		1	4	3	0	761.415	1	NaN	863942	449335	759625	NaN	77974.6	1.25825e+06	513888	1.00618e+06	362015	NaN	1.22673e+06	NaN	NaN	232315	459301	382817	464330	1.78785e+06	924493	599067	315785	NaN	424837	596521	2.38655e+06	318889	572216	293287	1.46402e+06	NaN	NaN	467972	4.19308e+06	NaN	204176	NaN	567995	346425	NaN	NaN	728831	NaN	252384	439941	246210	512337	NaN	656486	2.19341e+06	NaN	NaN	3.56114e+06	NaN	111187	1.20567e+06	402956	NaN	1.26862e+06	673602	NaN	NaN	518829	NaN	NaN	169118	1.31298e+06	NaN	302353	2.75432e+06	604255	288784	2.34284e+06	4.35899e+06	1.11498e+06	NaN	NaN	NaN	NaN	NaN	NaN	2.53751e+06	NaN	0	239	0.003716	0.0418	1.4	312.5	21.7	21.7	0.0397438	0.00143598	0.00143588	0.00840675	0.296055	0.0131666	0.0131663	0.111239	1.02	21.64
P30530	AXL	High	[R].LGSLHPHTPYHIR.[V]	P30530 [296-308]	High	High		1	2	96	0	1527.82	4	2.93737e+06	2.15554e+06	2.26455e+06	2.00073e+06	1.37608e+06	320580	2.67325e+06	332759	1.2503e+06	NaN	5.00278e+06	4.08241e+06	555354	1.01896e+06	1.39249e+06	1.27018e+06	908507	1.74278e+06	5.41157e+06	468694	634757	NaN	NaN	8.37798e+06	NaN	NaN	1.12807e+06	NaN	NaN	2.10831e+06	7.8165e+06	NaN	NaN	3.31586e+07	2.77236e+06	360350	227871	NaN	2.73661e+06	8.25424e+06	5.84323e+06	NaN	664465	309203	794571	7.47479e+06	2.13185e+07	2.87197e+06	NaN	NaN	763959	NaN	1.64775e+06	1.0032e+07	377642	1.14149e+07	2.55374e+06	3.79432e+07	842015	387038	7.97478e+07	2.72701e+07	1.07385e+06	9.34947e+06	3.03709e+07	1.18645e+06	5.56637e+06	NaN	1.58091e+06	543096	685204	1.75102e+07	3.23573e+06	3.927e+06	2.54585e+06	3.20029e+07	3.00107e+08	5.04614e+07	5.98804e+07	1.42731e+07	1.0718e+07	144204198	NaN	0	0	1.912e-06	1.642e-11	13.37	823.9	408.1	408.1	4.25142e-14	5.96115e-15	0	0	1.539e-12	2.19051e-13	0	0	4.53	24.05
P07357	C8A	High	[R].LGSLGAACEQTQTEGAK.[A]	P07357 [521-537]	High	High	1xCarbamidomethyl [C8]	1	1	96	0	1720.82	2	5.55886e+06	2907906	5.68789e+06	5.71106e+06	NaN	652679	NaN	NaN	NaN	2.72835e+06	9.06769e+06	1.25378e+07	2.22779e+06	3.10875e+06	NaN	NaN	NaN	NaN	NaN	3.4064e+06	1.27236e+06	1.57444e+07	6.75927e+06	NaN	1.45878e+06	1.22973e+07	942776	NaN	NaN	5.36035e+06	4.02228e+06	2.15526e+06	3.65308e+06	2.52616e+07	2.20085e+06	4.73009e+06	2.01783e+07	5.38876e+07	1.04583e+07	2.97217e+07	4.98631e+06	NaN	2.12449e+06	NaN	1.77517e+06	NaN	NaN	2.37811e+06	3.98229e+06	7.59785e+06	4.41475e+06	8.55957e+06	2.38827e+07	1.07154e+07	NaN	NaN	NaN	6.21504e+07	4.60155e+06	1.80774e+07	2.61297e+07	9.46542e+06	1.39863e+07	1.02366e+07	1.24398e+07	NaN	1.56136e+06	3.76871e+06	1.00254e+07	2.11072e+07	9.78249e+06	1.10986e+06	NaN	2.57411e+06	NaN	2.06087e+07	NaN	2.18893e+07	5.03452e+07	1.25564e+07	2.44426e+06	7.72063e+06	NaN	0	521	1.912e-06	4.83e-12	15.93	867.8	708.9	708.9	1.17662e-16	1.62885e-17	0	0	4.2593e-15	6.08811e-16	0	0	4.55	27.75
Q6ZQN7	SLCO4C1	High	[K].LGSLFEDTCVTTR.[N]	Q6ZQN7 [201-213]	High	High	1xCarbamidomethyl [C9]	1	1	84	0	1498.72	1	1.4114e+06	4.83228e+06	NaN	1.71313e+06	4.10883e+06	3.83164e+06	645712	2.5489e+06	2.87109e+06	1.49459e+06	2.85802e+06	3.6597e+06	1.40986e+06	1.55844e+06	240374	1.21267e+06	3.67184e+06	951487	2.90278e+06	4.74509e+06	1.89651e+06	2.28814e+06	2.26745e+06	4.0899e+06	1.70117e+06	2.25524e+06	1.66672e+06	1.28229e+06	4.04891e+06	1.98183e+07	1.58162e+06	1.80117e+06	3.17692e+06	3.43774e+06	1.42626e+06	1.99731e+06	892677	4.02696e+06	4.4606e+06	6.3937e+06	1.57164e+06	1.24594e+06	1.45077e+06	761903	NaN	915032	612567	NaN	2.596e+06	6.72977e+06	872048	1.73508e+06	2.45705e+06	3.65335e+06	1.69956e+06	NaN	1.03558e+06	3.23512e+06	NaN	1.56049e+06	NaN	3.8258e+06	3.08661e+06	1.36346e+06	5.75204e+06	1.44037e+06	1.78757e+06	1.22448e+06	1.28392e+06	1.64533e+06	3.91889e+06	3.07607e+06	NaN	1.94252e+06	NaN	3.70052e+06	NaN	5.29702e+06	1.07408e+07	5.60502e+06	1.86099e+06	NaN	NaN	0	201	1.912e-06	7.673e-08	9.11	600.3	414.6	414.6	7.7545e-10	5.75221e-11	0	0	6.21045e-09	5.49077e-10	0	0	2.82	46.72
P10636	MAPT	High	[K].IGSLDNITHVPGGGNK.[K]	P10636 [671-686]	High	High		1	9	2	0	1578.82	0	NaN	NaN	NaN	NaN	NaN	NaN	1.47782e+06	NaN	NaN	NaN	NaN	1.12059e+06	NaN	NaN	416856	NaN	NaN	NaN	NaN	NaN	NaN	NaN	NaN	NaN	NaN	1.15469e+06	518863	NaN	1.14547e+06	NaN	NaN	NaN	421098	NaN	1.24822e+06	NaN	NaN	NaN	NaN	NaN	NaN	NaN	NaN	NaN	NaN	NaN	NaN	NaN	NaN	NaN	462824	NaN	NaN	1.84963e+06	NaN	1.25737e+06	NaN	NaN	NaN	NaN	NaN	NaN	NaN	NaN	3.86351e+06	NaN	NaN	NaN	559285	NaN	NaN	832108	NaN	920371	NaN	NaN	NaN	NaN	NaN	1.88619e+06	NaN	NaN	NaN	0	671	1.912e-06	2.569e-11	6.43	554.1	438	438	3.71815e-07	3.13358e-08	0	0	1.16433e-06	1.17981e-07	0	0	4.41	35.2
P24752	ACAT1	High	[K].LGSIAIQGAIEK.[A]	P24752 [67-78]	High	High		1	2	27	0	1199.7	1	1.3192e+06	1.51307e+06	765080	2.04723e+06	NaN	NaN	1.02069e+06	NaN	NaN	NaN	NaN	2.85076e+06	2.47228e+06	NaN	1.69705e+06	NaN	NaN	400809	2.36143e+06	1.02086e+06	989566	3.23757e+06	NaN	NaN	1.08987e+06	NaN	2.67548e+06	NaN	3.59426e+06	1.25751e+07	NaN	911149	1.59707e+06	7.26329e+06	NaN	1.6113e+06	979104	NaN	2.03402e+06	2.60498e+06	1.14728e+06	NaN	2.13279e+06	361237	2.86015e+06	NaN	627502	1.31602e+06	1.66055e+06	878714	1.13466e+06	NaN	NaN	NaN	936651	1.14346e+06	1.43152e+06	NaN	NaN	NaN	NaN	4.3213e+06	4.29486e+06	7.14016e+06	9.13581e+06	2.21543e+06	2.1428e+06	NaN	NaN	1.25707e+07	8.20036e+06	1.07024e+07	1.70098e+06	6.843e+06	NaN	1.4474e+07	NaN	9.92794e+06	1.44331e+07	1.0698e+07	3.47532e+06	NaN	NaN	0	0	1.912e-06	2.92e-06	3.69	519.9	210.5	210.5	0.000206526	1.38468e-06	1.3443e-06	9.64367e-05	0.0016535	1.13061e-05	1.13001e-05	0.000229213	3.18	41.11
Q9NYC9-1	DNAH9	High	[K].LGSK.[Y]	Q9NYC9-1 [3874-3877]	High	n/a		1	1	4	0	404.25	1	NaN	93779.6	NaN	NaN	NaN	NaN	NaN	NaN	NaN	NaN	NaN	NaN	NaN	NaN	129042	NaN	NaN	NaN	NaN	223653	207713	NaN	NaN	NaN	NaN	NaN	NaN	NaN	NaN	641726	453580	170952	211808	763350	NaN	NaN	NaN	NaN	689634	NaN	NaN	NaN	348832	NaN	182833	NaN	576945	NaN	NaN	NaN	NaN	NaN	NaN	NaN	101962	NaN	NaN	NaN	423244	476929	NaN	NaN	NaN	NaN	NaN	NaN	NaN	NaN	NaN	NaN	NaN	NaN	NaN	NaN	NaN	NaN	NaN	NaN	NaN	NaN	NaN	NaN	NaN	0	3874	NaN	NaN	1.13	202.5	202.5	202.5	0.0742794	0.00257303	0.00257287	0.0153999	0.503627	0.0283092	0.0283089	0.244753	NaN	38.11
Q96EY5-1	MVB12A	High	[R].LGSR.[A]	Q96EY5-1 [190-193]	High	n/a		1	1	11	0	432.257	1	311465	NaN	192352	NaN	NaN	260212	2.8047e+06	907519	3.27322e+06	NaN	NaN	NaN	NaN	521220	NaN	NaN	1.98746e+06	329016	8.376e+06	NaN	NaN	945965	NaN	NaN	NaN	NaN	NaN	NaN	2.56201e+06	4.27835e+06	NaN	NaN	NaN	NaN	690102	NaN	NaN	NaN	NaN	2.93148e+06	NaN	NaN	833373	NaN	990260	2.39064e+06	NaN	NaN	NaN	NaN	NaN	NaN	NaN	NaN	NaN	NaN	NaN	NaN	NaN	NaN	NaN	NaN	NaN	NaN	4.80557e+06	NaN	3.00626e+06	NaN	NaN	NaN	NaN	1.41098e+06	3.04558e+06	2.53752e+06	2.31696e+06	6.78121e+06	NaN	7.98126e+06	4.5686e+06	4.16513e+06	1.37731e+06	1.27027e+06	NaN	0	190	NaN	NaN	2.25	260.7	260.7	260.7	0.00559651	0.00018455	0.000184519	0.00134413	0.170066	0.00623155	0.00623112	0.0508009	NaN	23.22
P20062-1	TCN2	High	[K].LGQHLLPWMDR.[L]	P20062-1 [34-44]	High	High		1	2	18	0	1365.71	1	NaN	NaN	241655	NaN	NaN	NaN	NaN	NaN	NaN	NaN	625579	1.76376e+06	NaN	NaN	NaN	NaN	NaN	151769	814009	NaN	NaN	360077	NaN	NaN	NaN	NaN	NaN	NaN	538681	697045	1.04347e+06	NaN	265323	NaN	294779	214870	NaN	640201	808943	2.6143e+06	534123	518420	900630	NaN	644327	NaN	NaN	736121	NaN	685817	NaN	NaN	NaN	NaN	NaN	566533	NaN	NaN	NaN	317806	NaN	962194	NaN	NaN	NaN	NaN	941465	NaN	NaN	665655	NaN	NaN	NaN	1.38908e+06	2.95525e+06	797834	2.79634e+06	1.58874e+06	1.25532e+06	NaN	809106	NaN	NaN	0	0	1.169e-05	5.418e-05	4.03	420.1	216.5	216.5	9.37466e-05	1.05545e-06	7.46195e-07	5.21757e-05	0.00338235	6.07144e-05	6.05009e-05	0.000911883	2.74	48.78
P08603-1	CFH	High	[K].LGYVTADGETSGSITCGK.[D]	P08603-1 [479-496]	High	High	1xCarbamidomethyl [C16]	1	1	148	0	1815.84	0	7.73245e+06	5.24335e+06	7.16117e+06	7.00259e+06	NaN	1.44088e+06	NaN	650172	NaN	4.29276e+06	1.57947e+07	1.34491e+07	2.63237e+06	3.01588e+06	536742	705603	2.98039e+06	822903	2.40916e+06	2.90851e+06	1.40138e+06	9.23252e+06	1.06372e+07	NaN	948518	2.75539e+07	3.66264e+06	870283	2.70717e+06	1.6143e+07	1.09428e+07	1.99796e+06	2.03596e+06	2.90027e+07	2.94573e+06	6.45061e+06	2.05693e+07	4.14935e+07	1.63071e+07	7.54775e+07	6.8776e+06	1.54084e+06	1.18168e+07	704180	4.65458e+06	790310	748041	1.45084e+07	5.98247e+06	1.2542e+07	3.79134e+06	1.11059e+07	4.18173e+07	3.30428e+07	3.35456e+06	6.23479e+06	1.25541e+06	1.05828e+08	9.17822e+06	2.92087e+07	1.55802e+07	7.43207e+06	1.21307e+07	4.24239e+07	3.4098e+07	NaN	2.44656e+06	5.859e+06	7.63614e+06	4.71629e+07	1.60995e+07	6.91963e+06	4.52679e+06	1.96899e+06	NaN	1.01355e+08	1.51166e+07	2.1497e+07	8.54209e+07	1.39511e+07	1.46232e+07	1.72422e+07	NaN	0	479	1.912e-06	5.877e-14	14.1	773.3	632.9	632.9	7.86287e-15	1.13785e-15	0	0	2.84633e-13	4.32142e-14	0	0	4.76	36.3
Q7Z7M0	MEGF8	High	[R].TPHDLFSSGLFR.[F]	Q7Z7M0 [354-365]	High	High		1	2	39	0	1376.7	1	730494	1.10621e+06	275471	1.1393e+06	NaN	1.52435e+06	1.72967e+06	1.24464e+06	1.30771e+06	1.34006e+06	1.12302e+06	902238	NaN	NaN	NaN	NaN	531270	NaN	3.98785e+06	NaN	826625	NaN	NaN	NaN	2.69658e+06	4.16451e+06	473930	NaN	1.4359e+06	2.13784e+06	NaN	2.10482e+06	1.4213e+06	8.04019e+06	929187	1.56175e+06	NaN	2.33203e+06	8.82308e+06	1.00273e+07	4.83184e+06	1.04802e+06	1.66272e+06	249928	NaN	3.57089e+06	NaN	NaN	3.97069e+06	3.20198e+06	NaN	3.42792e+06	NaN	NaN	866325	1.13328e+06	NaN	NaN	2.74173e+06	1.38117e+06	8.6213e+06	1.30137e+07	1.36101e+06	1.90219e+06	2.78206e+06	1.27835e+06	2.08214e+06	742747	NaN	3.83414e+06	3.54604e+06	NaN	1.0091e+06	5.02283e+06	4.7153e+06	5.76399e+06	1.17127e+07	4.97857e+06	2.57887e+06	5.11316e+06	1.02532e+06	2.91732e+06	NaN	0	0	1.912e-06	8.283e-06	4.54	521.6	353.2	353.2	2.87709e-05	1.05545e-06	9.17212e-07	6.08569e-05	0.00104043	8.04682e-06	7.94135e-06	0.000119097	2.84	49.29
O75351	VPS4B	High	[K].LHLGTTQNSLTEADFR.[E]	O75351 [312-327]	High	High		1	1	305	0	1802.9	9	1.89172e+07	2.11699e+07	3.53714e+06	2.25899e+07	5.60358e+06	2.30425e+07	3.15677e+07	2.37024e+07	1.59261e+07	2.77781e+07	5.86147e+07	9.65934e+07	3.89741e+06	3.03437e+07	2.5658e+07	1.27204e+07	2.325e+07	1.17321e+07	6.81856e+07	2.02564e+07	3.74138e+07	1.21257e+08	5.0469e+07	4.55918e+07	1.41986e+07	3.87817e+07	2.21356e+07	1.52037e+07	3.06949e+07	1.03446e+08	2.41381e+07	1.48891e+07	5.07831e+06	7.40769e+07	3.62462e+07	8.34321e+07	2.25759e+08	4.18655e+07	7.79666e+07	8.52368e+07	3.57998e+07	2.36732e+07	6.01898e+07	8.12747e+06	4.30035e+07	1.70321e+07	1.55161e+07	1.83349e+07	2.61966e+07	6.37229e+07	1.64086e+07	4.58781e+07	4.23467e+07	3.37474e+07	1.00192e+07	5.60147e+07	1.34657e+07	3.18171e+07	2.0552e+07	4.98093e+06	2.45427e+07	6.35276e+07	3.70097e+07	6.17826e+07	2.65117e+07	1.59555e+07	1.65752e+07	1.18819e+07	1.83765e+07	3.16179e+07	6.72918e+07	1.45225e+07	1.86846e+07	3.60149e+07	6.45343e+07	2.42945e+07	3.81227e+07	6.45586e+07	2.7522e+07	4.34124e+07	1.49842e+07	4.77073e+07	NaN	0	312	1.912e-06	6.305e-16	15.56	895.6	664.6	664.6	2.72476e-16	3.49581e-17	0	0	9.86352e-15	1.19383e-15	0	0	5.44	38.09
P00747	PLG	High	[K].TPENYPNAGLTMNYCR.[N]	P00747 [412-427]	High	High	1xCarbamidomethyl [C15]	1	1	229	0	1900.83	1	1.384e+07	1.16587e+07	2.10336e+07	3.10365e+07	1.20751e+06	1.20876e+06	5.70854e+06	NaN	1.09103e+06	2.00609e+07	7.76206e+07	1.29188e+07	4.39674e+07	1.82563e+07	NaN	NaN	1.97656e+06	479949	1.75202e+06	2.78219e+07	6.00078e+06	1.3174e+08	1.63252e+07	2.05361e+06	NaN	1.53767e+07	NaN	447890	6.69335e+06	3.10825e+06	4.21737e+07	1.2652e+07	1.88876e+07	1.05795e+08	5.46366e+07	1.10336e+07	4.56585e+07	9.18229e+07	7.59553e+07	1.38435e+08	3.82987e+07	NaN	4.02729e+06	937126	4.17565e+06	8.04142e+06	5.76484e+06	NaN	1.89308e+07	3.38509e+07	1.18847e+07	3.01375e+07	2.31645e+07	1.85264e+07	NaN	1.25565e+06	562008	6.24718e+07	3.71406e+07	3.35306e+07	8.80385e+07	7.26102e+07	1.73572e+08	6.39575e+07	4.6752e+07	3.78081e+06	2.83435e+06	1.87969e+07	9.67367e+06	4.60818e+07	4.88841e+07	NaN	2.12648e+06	6.08908e+06	8.70124e+06	9.24721e+07	1.79219e+08	1.34745e+08	2.82675e+08	1.35885e+08	5.58528e+07	6.4746e+07	NaN	0	0	1.912e-06	1.027e-13	15.1	802.6	764.3	764.3	7.86287e-16	1.14292e-16	0	0	2.84633e-14	4.28315e-15	0	0	5.21	41.63
Q9UN37	VPS4A	High	[R].LHLGSTPHNLTDANIHELAR.[K]	Q9UN37 [305-324]	High	High		1	1	321	0	2209.15	11	4.24734e+07	5.19508e+07	7.97071e+06	3.48643e+07	1.77608e+07	1.34613e+07	4.13079e+07	1.26367e+07	1.87816e+07	3.90213e+07	4.57914e+07	1.15276e+08	1.83169e+08	2.15362e+07	1.32078e+07	1.48211e+07	1.0652e+07	5.03079e+06	8.51343e+07	2.84792e+07	6.08247e+07	2.72878e+07	1.01192e+07	9.26821e+07	2.50172e+07	2.64268e+07	1.81903e+07	1.19235e+07	3.7202e+07	7.33159e+07	3.2207e+07	7.75007e+06	8.22561e+06	3.85049e+07	2.6654e+07	1.25582e+07	1.42419e+07	5.57006e+07	6.64923e+07	7.65799e+07	3.74941e+07	3.61898e+07	1.20553e+08	1.23693e+07	3.94565e+07	2.32709e+07	3.60279e+07	5.13367e+07	2.07704e+07	5.48179e+07	1.87984e+07	4.98673e+07	1.05964e+08	2.7389e+08	2.32899e+07	110895765	1.53334e+07	3.85869e+07	3.47529e+07	1.25808e+07	5.72659e+07	6.713e+07	1.90623e+07	5.77879e+07	6.9504e+07	8.27952e+07	1.13499e+08	1.29401e+07	3.9487e+07	7.45384e+07	4.69554e+07	2.24255e+08	2.95012e+07	6.04128e+07	3.20063e+07	2.06113e+08	1.84274e+08	5.97221e+07	7.18645e+07	6.56047e+07	5.62328e+07	1.94377e+07	NaN	0	0	1.912e-06	6.305e-16	17.13	961.3	919.6	919.6	7.37734e-18	1.01811e-18	0	0	2.67057e-16	3.69389e-17	0	0	4.71	35.3
Q96IY4	CPB2	High	[K].IHIGSSFEK.[Y]	Q96IY4 [147-155]	High	High		1	2	64	0	1017.54	1	659165	889055	658748	1.47176e+06	NaN	1.08281e+06	NaN	NaN	876588	1.46693e+06	2.17943e+06	1.05593e+06	514599	NaN	NaN	317413	1.08246e+06	NaN	3.00688e+06	NaN	NaN	1.79418e+06	580551	2.20336e+06	852037	2.86922e+06	NaN	NaN	1.42001e+06	2.23974e+06	NaN	NaN	872296	4.72501e+06	NaN	375044	2.5935e+06	7.53074e+06	2.36577e+06	3.29493e+06	2.08864e+06	1.13149e+06	3.8892e+06	269290	1.70318e+06	2.01235e+06	NaN	3.63329e+06	679464	NaN	761084	4.49115e+06	6.96609e+06	2.15466e+06	733702	3.22125e+06	NaN	1.29713e+07	NaN	3.90696e+06	7.13446e+06	NaN	2.51261e+06	NaN	836211	2.79671e+06	927706	722709	NaN	4.46427e+06	2.39725e+06	2.32025e+06	883062	NaN	779255	6.68023e+06	3.65583e+06	3.29615e+06	7.99182e+06	NaN	NaN	NaN	NaN	0	0	1.642e-05	0.0002554	4.09	487.7	199.2	199.2	8.13461e-05	1.05545e-06	7.6417e-07	5.31152e-05	0.00293622	4.92066e-05	4.91708e-05	0.000787092	2.2	26.34
P00747	PLG	High	[K].TPENYPNAGLTMNYCR.[N]	P00747 [412-427]	High	High	1xCarbamidomethyl [C15];1xOxidation [M12]	1	1	201	0	1916.83	3	7.73835e+06	2.86162e+06	9.96777e+06	1.83034e+07	1.57079e+07	508770	2.73223e+06	1.62697e+06	9.77975e+06	5.37283e+06	1.24627e+07	11249295	1.95869e+07	5.18178e+06	2.21207e+06	NaN	1.19662e+06	1.62819e+06	9.6392e+06	1.27042e+07	9.83176e+06	6.05953e+07	8.94029e+06	NaN	7.82235e+06	2.85898e+07	NaN	5.12598e+06	4.90569e+06	NaN	2.43058e+06	1.05395e+06	1.11368e+07	3.02701e+07	2.63901e+06	7.08659e+06	1.6084e+07	1.26529e+08	1.59359e+07	1.00787e+08	1.72968e+07	1.11202e+07	NaN	780977	951472	NaN	2.82302e+06	1.31824e+06	1.2287e+07	1.98433e+07	1.95099e+07	8.40175e+06	1.83488e+07	1.89848e+07	NaN	1.24101e+06	918565	2.38347e+07	9.09298e+06	5.95324e+06	7.02542e+07	3.73185e+07	7.60998e+07	1.95942e+07	2.48074e+07	3.68019e+06	3.29509e+06	7.39485e+06	6.48117e+06	1.61974e+07	1.21768e+07	722114	5.53385e+06	1.41148e+06	5.10776e+06	6.80459e+07	2.76514e+07	1.89067e+07	4.22983e+07	1.55722e+07	1.60861e+07	1.74191e+07	NaN	0	0	1.912e-06	2.644e-12	13.1	717.8	662.2	662.2	7.86287e-14	1.09162e-14	0	0	2.84633e-12	4.09327e-13	0	0	3.87	36.84
Q9NQR4	NIT2	High	[K].IHLFDIDVPGK.[I]	Q9NQR4 [113-123]	High	High		1	1	46	0	1253.69	1	1.51037e+06	2.22148e+06	2.85621e+06	1.30893e+07	NaN	3.56767e+06	2.33646e+06	6.62802e+06	1.89072e+06	1.46427e+06	2.1309e+06	2.11993e+07	5.71484e+06	1.95407e+06	2.8641e+06	1.30878e+06	3.29228e+06	617549	8.38184e+06	4.55361e+06	914427	7.41808e+06	9.37243e+06	9.01418e+06	4.26475e+06	2.08637e+07	9.81781e+06	5.54043e+06	2.0007e+07	2.2762e+07	2.3314e+06	5.08935e+06	1.3525e+07	8.88482e+06	3.77367e+06	8.25576e+06	5.68384e+06	6.82685e+06	2.20674e+07	5.27921e+06	9.40877e+06	1.02777e+07	2.02165e+07	2.25003e+06	7.83471e+06	2.30381e+06	5.34104e+06	6.90405e+06	1.43376e+07	1.59681e+07	1.09061e+07	1.61485e+07	7.29256e+06	3.14106e+06	8.32597e+06	2.40257e+07	4.07872e+06	9.21264e+06	9.69611e+06	3.52445e+06	3.94484e+06	1.48526e+07	5.66716e+06	3.9676e+06	4.09936e+06	783339	6.83345e+06	2.17598e+06	2.39848e+06	5.90937e+06	1.0113e+07	2.76322e+06	4.8892e+06	7.81044e+06	7.73053e+06	NaN	3.51164e+06	NaN	5.46557e+06	NaN	1.2927e+06	NaN	NaN	0	113	3.693e-05	0.0005792	3.76	339.5	232.7	232.7	0.000174079	1.38468e-06	1.37696e-06	9.80921e-05	0.00626306	0.0001312	0.000131038	0.00173495	1.79	26.96
P00747	PLG	High	[K].TPENYPNAGLTMNYCRNPDADK.[G]	P00747 [412-433]	High	High	1xCarbamidomethyl [C15]	1	1	74	1	2541.11	0	NaN	NaN	641239	6.31821e+06	NaN	NaN	NaN	NaN	NaN	3.43071e+06	1.33204e+07	4.43564e+06	2.39816e+07	8.94036e+06	NaN	NaN	3.31123e+06	524323	7.14144e+06	NaN	NaN	1.85094e+07	3.04372e+06	NaN	NaN	NaN	3.52824e+06	6.31859e+06	3.78613e+07	6.17262e+06	NaN	NaN	1.68163e+06	NaN	701391	1.43516e+06	4.85835e+06	5.55738e+06	4.33799e+06	1.40651e+07	1.40387e+06	NaN	NaN	NaN	NaN	NaN	NaN	NaN	1.62052e+06	1.16265e+07	1.05266e+07	2.13509e+06	6.89198e+06	8.70606e+06	NaN	2.24691e+06	3.08633e+06	7.53562e+06	NaN	2.82546e+06	NaN	4.81316e+06	1.88501e+07	1.10877e+06	2.22034e+06	NaN	1.79456e+06	4.3159e+06	1.08711e+06	2.44109e+06	8.49592e+06	NaN	5.08504e+06	NaN	1.09543e+06	NaN	NaN	NaN	NaN	NaN	NaN	NaN	NaN	0	412	1.912e-06	6.305e-16	17.95	982.2	971.8	971.8	1.1301e-18	1.45589e-19	0	0	4.09091e-17	5.17761e-18	0	0	4.4	36.84
P00747	PLG	High	[K].TPENYPNAGLTMNYCRNPDADK.[G]	P00747 [412-433]	High	High	1xCarbamidomethyl [C15];1xOxidation [M12]	1	1	44	1	2557.11	0	999461	NaN	1.21182e+06	4.19808e+06	NaN	732879	NaN	902044	NaN	3.25157e+06	7.92669e+06	NaN	8.59055e+06	2.2559e+06	NaN	424357	NaN	NaN	2.32595e+06	NaN	1.15134e+06	6.90368e+06	1.76481e+06	NaN	1.14361e+06	1.57189e+07	NaN	1.41417e+06	5.7002e+06	4.37759e+06	NaN	NaN	1.04211e+06	NaN	NaN	NaN	2.36651e+06	9.04052e+06	2.67775e+06	1.23685e+07	1.73851e+06	NaN	2.16546e+06	328707	NaN	NaN	NaN	2.0734e+06	1.48492e+06	7.06485e+06	1.81165e+07	1.88548e+06	7.00665e+06	8.33828e+06	NaN	3.5605e+06	675066	1.48402e+06	NaN	1.54444e+06	NaN	3.47583e+06	8.56266e+06	5.27961e+06	2.35683e+06	2.32908e+06	NaN	4.49199e+06	2.00927e+06	5.21792e+06	4.49901e+06	2.55007e+06	1.46107e+06	NaN	NaN	9.36433e+06	NaN	NaN	2.49228e+06	2.42547e+06	NaN	1.84158e+06	NaN	0	412	1.912e-06	7.713e-15	13.23	773.1	715.6	715.6	5.86027e-14	8.18537e-15	0	0	2.12139e-12	2.98777e-13	0	0	3.87	32.16
P22105-3	TNXB	High	[R].LHLEGYHGTAGDSMSYHSGSVFSAR.[D]	P22105-3 [4147-4171]	High	High	1xOxidation [M14]	1	4	33	0	2682.2	1	NaN	NaN	NaN	NaN	NaN	1.76406e+06	NaN	4.31719e+06	3.47494e+06	NaN	NaN	NaN	NaN	2.64853e+06	NaN	NaN	NaN	918198	5.71642e+06	NaN	NaN	NaN	NaN	NaN	NaN	4.85086e+06	NaN	NaN	NaN	4.04252e+06	6.37706e+06	1.75376e+06	NaN	NaN	1.25423e+06	NaN	NaN	NaN	NaN	NaN	1.58389e+06	1.9373e+06	NaN	NaN	NaN	NaN	NaN	NaN	NaN	4.51588e+06	NaN	NaN	NaN	NaN	NaN	3.47378e+06	NaN	NaN	NaN	NaN	7.46483e+06	4.78902e+06	NaN	3.63323e+06	3.47375e+06	NaN	1.70761e+06	NaN	NaN	NaN	NaN	NaN	NaN	5.34475e+06	8.61368e+06	NaN	NaN	NaN	NaN	NaN	NaN	7.20324e+06	NaN	0	0	1.912e-06	2.742e-14	12.93	737.1	737.1	737.1	1.17481e-13	1.51818e-14	0	0	4.25277e-12	5.67986e-13	0	0	4.43	33.12
P22105-3	TNXB	High	[R].LHLEGYHGTAGDSMSYHSGSVFSAR.[D]	P22105-3 [4147-4171]	High	High		1	4	43	0	2666.21	2	NaN	566623	NaN	2.0658e+06	3.47836e+06	2.00624e+07	5.03825e+07	2.50207e+07	1.66605e+07	981302	3.7242e+06	NaN	NaN	4.18684e+06	1.53253e+06	4.16171e+06	4.2115e+07	2.56205e+07	3.23796e+07	NaN	NaN	2.26572e+06	449393	NaN	6.74563e+06	1.89668e+06	2.48646e+07	1.17516e+07	2.15278e+07	5.28539e+07	1.32079e+06	673723	691007	5.54849e+06	NaN	344381	NaN	920762	1.74981e+07	1.04728e+07	4.52548e+06	5.58081e+06	4.37647e+07	3.99566e+06	9.47813e+06	6.56396e+07	4.63284e+06	1.75012e+07	2.69653e+06	6.07085e+06	642580	NaN	NaN	2.05996e+06	6.27432e+06	3.55548e+07	1.12103e+07	1.09821e+06	3.82601e+06	NaN	8.75611e+06	2.52335e+07	2.86998e+06	4.24434e+06	NaN	4.73592e+06	1.69473e+07	NaN	787982	2.90473e+06	3.9058e+06	2.40409e+07	7.00201e+07	6.89098e+06	1.89849e+07	NaN	1.88554e+07	NaN	2.91324e+07	1.92134e+07	1.13445e+07	1.20554e+07	NaN	0	0	1.912e-06	6.305e-16	21.36	1197.6	1137.6	1137.6	4.32563e-22	6.15431e-23	0	0	1.56586e-20	2.31199e-21	0	0	5.05	38.24
P02750	LRG1	High	[R].LHLEGNK.[L]	P02750 [217-223]	High	High		1	1	740	0	810.447	29	2.5469e+07	1.67885e+07	2.76979e+07	6.38033e+07	1.2063e+07	3.37868e+07	4.38569e+07	2.27695e+07	1.01575e+07	1.11417e+08	7.85317e+07	4.71796e+07	3.09513e+07	1.41479e+08	1.29347e+07	1.67171e+07	8.72427e+07	4.53226e+07	9.47114e+07	1.14322e+08	1.20562e+08	7.31807e+07	1.35174e+07	1.66569e+07	4.88916e+08	6.93995e+07	1.35797e+08	9.09918e+07	1.51659e+08	6.98454e+07	3.19605e+07	1.26524e+07	1.1655e+08	3.46211e+08	9.66821e+07	1.87421e+07	3.93764e+07	1.56274e+08	7.93323e+07	4.78229e+08	6.40381e+07	5.28118e+07	7.41024e+07	6.99998e+06	2.93831e+07	3.95625e+07	4.98336e+07	3.93391e+07	23000306	167718749	8.1098e+07	7.06106e+07	5.87449e+07	6.75225e+07	4.56401e+07	1.83112e+08	5.81534e+07	44363563	4.89947e+07	3.02186e+07	9.0189e+08	2.3549e+08	9.29979e+07	2.86473e+07	6.94134e+07	8.77006e+07	6.27e+07	1.24145e+08	1.52446e+07	5.96768e+07	8.57583e+07	6.20803e+07	4.40075e+07	9.75133e+07	2.23791e+08	84454224	2.45691e+08	1.37246e+08	309231434	6.87861e+07	7.34595e+07	1.4269e+08	NaN	0	0	7.26e-05	0.0009359	4.13	561.8	195.5	195.5	7.33655e-05	1.05545e-06	8.28484e-07	5.64844e-05	0.00264888	2.18877e-05	2.18868e-05	0.000322009	1.87	68.9
P14735	IDE	High	[R].LHIEALLHGNITK.[Q]	P14735 [723-735]	High	High		1	2	2	0	1458.84	1	NaN	NaN	NaN	NaN	NaN	NaN	NaN	NaN	NaN	NaN	NaN	NaN	NaN	NaN	NaN	NaN	NaN	NaN	3.05855e+06	NaN	NaN	NaN	NaN	NaN	NaN	NaN	NaN	NaN	NaN	NaN	NaN	NaN	NaN	NaN	NaN	NaN	NaN	2.02947e+06	NaN	NaN	NaN	NaN	NaN	NaN	NaN	NaN	NaN	NaN	NaN	NaN	NaN	NaN	NaN	NaN	NaN	NaN	NaN	942211	NaN	NaN	NaN	NaN	NaN	NaN	NaN	NaN	1.95188e+06	NaN	NaN	NaN	NaN	NaN	NaN	NaN	NaN	NaN	NaN	NaN	NaN	NaN	NaN	NaN	NaN	0	723	0.0003845	0.004642	2.27	271.7	205.9	205.9	0.00533099	0.00017724	0.000177223	0.00110796	0.0423325	0.00103528	0.00103527	0.0091469	1.31	42.9
P00747	PLG	High	[R].TPENFPCKNLDENYCR.[N]	P00747 [310-325]	High	n/a	2xCarbamidomethyl [C7;C15]	1	1	1	1	2056.89	1	NaN	NaN	NaN	NaN	3.46606e+06	NaN	NaN	NaN	4.40454e+06	NaN	NaN	NaN	NaN	NaN	NaN	NaN	NaN	NaN	NaN	NaN	NaN	NaN	NaN	6.80247e+06	NaN	NaN	NaN	NaN	NaN	NaN	NaN	NaN	NaN	NaN	NaN	NaN	NaN	NaN	3.45562e+06	NaN	NaN	2.85747e+06	NaN	NaN	NaN	655028	NaN	NaN	NaN	NaN	NaN	NaN	NaN	NaN	NaN	NaN	NaN	NaN	NaN	NaN	NaN	NaN	NaN	NaN	NaN	6.12528e+06	1.12889e+06	NaN	NaN	NaN	NaN	NaN	NaN	NaN	NaN	NaN	NaN	NaN	NaN	NaN	NaN	NaN	NaN	0	310	NaN	NaN	0.66	6.8	6.8	6.8	0.220923	0.00925258	0.00925251	0.0645175	0.912906	0.127448	0.127448	0.70856	NaN	35.22
P09486	SPARC	High	[K].LHLDYIGPCK.[Y]	P09486 [141-150]	High	High	1xCarbamidomethyl [C9]	1	1	10	0	1215.62	0	3.05867e+06	NaN	411442	670396	NaN	1.45482e+06	NaN	2.93001e+06	NaN	1.25446e+06	1.41665e+06	1.32428e+06	8.65531e+06	2.21871e+06	1.57458e+06	1.94133e+06	1.25808e+07	NaN	NaN	NaN	NaN	NaN	NaN	NaN	NaN	NaN	NaN	NaN	NaN	NaN	NaN	NaN	NaN	NaN	NaN	NaN	NaN	NaN	NaN	NaN	NaN	NaN	1.47171e+07	NaN	NaN	NaN	3.0708e+06	2.57322e+07	NaN	NaN	NaN	9.88371e+06	NaN	1.10048e+07	NaN	2.03277e+07	NaN	7.54459e+06	NaN	NaN	NaN	NaN	NaN	NaN	NaN	NaN	NaN	NaN	2.27488e+06	8.95533e+06	NaN	792591	NaN	4.06798e+06	NaN	1.3206e+07	3.42423e+07	4.96342e+06	NaN	NaN	1.17563e+07	1.42623e+07	NaN	0	0	1.912e-06	2.577e-06	5.56	570.9	446.3	446.3	2.75228e-06	1.05545e-06	1.04951e-06	6.55566e-05	8.61872e-06	1.89086e-06	1.69313e-06	7.04374e-05	3.43	21.46
P19320-1	VCAM1	High	[K].LHIDEMDSVPTVR.[Q]	P19320-1 [199-211]	High	High	1xOxidation [M6]	1	3	14	0	1527.75	1	NaN	NaN	NaN	NaN	NaN	720839	1.59319e+06	NaN	NaN	NaN	NaN	1.59838e+06	NaN	NaN	380947	246106	NaN	NaN	2.5272e+06	NaN	NaN	NaN	NaN	NaN	NaN	NaN	NaN	NaN	NaN	NaN	NaN	NaN	NaN	NaN	2.52074e+06	NaN	NaN	NaN	NaN	NaN	NaN	NaN	1.63849e+06	NaN	NaN	4.05879e+06	NaN	NaN	1.17014e+06	NaN	NaN	NaN	NaN	NaN	628579	2.5605e+06	NaN	1.45527e+06	NaN	968046	NaN	NaN	NaN	2.46048e+06	5.88437e+06	1.73345e+06	NaN	NaN	1.97098e+06	3.1225e+06	2.14252e+06	2.49828e+06	5.53907e+06	2.56807e+06	NaN	NaN	8.7839e+06	1.29383e+07	6.02724e+06	2.4272e+06	4.35895e+06	NaN	NaN	0	0	1.912e-06	1.735e-09	11.11	679.2	458.6	458.6	7.75264e-12	8.8577e-13	0	0	2.80643e-10	3.00679e-11	0	0	3.86	34.02
P19320-1	VCAM1	High	[K].LHIDEMDSVPTVR.[Q]	P19320-1 [199-211]	High	High		1	3	39	0	1511.75	2	NaN	NaN	NaN	NaN	NaN	271123	8.22445e+06	1.05125e+06	4.15554e+06	NaN	1.27385e+06	NaN	999799	1.75053e+06	NaN	NaN	NaN	NaN	2.30583e+06	NaN	NaN	NaN	NaN	NaN	NaN	NaN	632919	NaN	1.0713e+06	NaN	1.89584e+06	NaN	NaN	1.77238e+06	3.66052e+06	NaN	NaN	1.45077e+06	NaN	NaN	NaN	637086	NaN	NaN	NaN	3.79625e+06	NaN	NaN	NaN	NaN	460059	NaN	NaN	NaN	NaN	1.37236e+06	NaN	1.71001e+06	NaN	1.20031e+06	4.73774e+06	NaN	NaN	1.98836e+06	8.22305e+06	NaN	NaN	NaN	NaN	NaN	NaN	532482	677988	NaN	NaN	NaN	7.56563e+06	2.86529e+07	1.63545e+07	1.04721e+07	4.30586e+06	1.68541e+06	NaN	0	0	1.912e-06	2.704e-09	12.29	706.2	512	512	5.18079e-13	6.57098e-14	0	0	1.87543e-11	2.33284e-12	0	0	4	40.94
Q96PD5	PGLYRP2	High	[R].TPEPRPSLSHLLSQYYGAGVAR.[D]	Q96PD5 [289-310]	High	High		1	2	513	0	2399.25	17	1.88518e+06	5.75299e+06	4.7981e+06	2.80311e+07	1.80514e+06	8.394e+06	1.59139e+07	5.54272e+06	9.69088e+06	4.87543e+06	2.72656e+07	1.59144e+07	1.24189e+07	1.31043e+07	3.11222e+06	2.60773e+06	4.33776e+06	7.30025e+06	2.18216e+07	8.51174e+06	8.2975e+06	9.17253e+06	7.81652e+06	1.55749e+07	5.34777e+06	1.85829e+07	7.50831e+06	2.87108e+06	4.5457e+07	4.7969e+07	1.96632e+07	1.93005e+07	2.88717e+07	5.57988e+07	2.17933e+07	9.72095e+06	1.12943e+07	2.44358e+07	3.75125e+07	5.61147e+07	2.08375e+07	8.17082e+06	3.50541e+07	1.06867e+06	8.31618e+06	1.0483e+07	7.68464e+06	1.49202e+07	1.35584e+07	4.36309e+07	9.57784e+06	1.56894e+07	1.90268e+07	1.08455e+07	3.10111e+06	2.12771e+07	5.6921e+06	2.0939e+07	1.31972e+07	1.18878e+07	5.16165e+07	4.72592e+07	2.35994e+07	4.91639e+07	3.68468e+07	2.63855e+07	1.55845e+07	3.63755e+06	2.47154e+06	2.95442e+07	1.77966e+07	3.68728e+07	9.92341e+06	1.95926e+07	1.7495e+07	4.80697e+07	4.63536e+08	5.54253e+07	7.1549e+07	3.3324e+07	1.23365e+07	1.81215e+07	NaN	0	289	1.912e-06	6.305e-16	14.87	801.7	672	672	1.33895e-15	1.97947e-16	0	0	4.84696e-14	7.25846e-15	0	0	5.51	48.27
P19320-1	VCAM1	High	[K].LHIDDMEFEPK.[Q]	P19320-1 [487-497]	High	n/a		1	1	3	0	1373.64	2	871588	422041	NaN	1.70529e+06	2.31206e+06	2.27323e+06	1.07635e+06	1.94165e+06	NaN	2.25234e+06	4.26561e+06	4.40387e+06	2.8677e+06	2.18155e+06	1.30287e+07	6.27561e+06	4.91554e+06	2.96205e+06	1.71766e+07	1.22065e+06	NaN	NaN	451194	NaN	NaN	NaN	NaN	NaN	2.69642e+06	5.46135e+06	NaN	NaN	NaN	NaN	NaN	293735	1.73258e+06	2.90311e+06	2.02994e+06	NaN	NaN	NaN	6.01787e+06	NaN	3.31293e+06	NaN	1.3835e+06	1.80823e+06	2.45669e+06	NaN	NaN	NaN	4.82316e+06	NaN	NaN	2.38793e+06	NaN	NaN	NaN	NaN	NaN	NaN	NaN	NaN	NaN	NaN	2.93019e+06	NaN	818092	NaN	NaN	627464	NaN	1.43978e+06	NaN	NaN	NaN	NaN	NaN	NaN	2.64976e+06	NaN	NaN	0	487	NaN	NaN	0.92	109.5	5.1	5.1	0.119368	0.00458252	0.0045825	0.0284283	0.833753	0.0862073	0.0862071	0.594319	NaN	27.97
Q96PD5	PGLYRP2	High	[R].TPEPRPSLSHLLSQYYGAGVARDPGFR.[S]	Q96PD5 [289-315]	High	High		1	2	59	1	2971.52	2	1.6536e+06	2.04927e+06	1.97699e+06	3.31269e+06	NaN	NaN	4.08941e+06	NaN	NaN	NaN	8.49687e+06	NaN	2.19011e+06	9.53439e+06	1.73282e+06	5.99202e+06	1.22039e+07	4.37759e+06	6.33782e+07	3.48427e+06	2.99014e+06	NaN	2.01498e+06	NaN	1.96177e+06	2.85278e+06	1.92533e+06	2.28298e+06	1.74131e+07	2.59227e+07	NaN	960186	4.87044e+06	1.39731e+07	2.3347e+06	981841	3.88509e+06	1.06566e+07	3.01084e+06	2.19436e+07	2.27365e+06	NaN	NaN	NaN	NaN	3.36621e+06	NaN	2.88827e+06	2.33072e+06	6.95289e+07	1.37572e+06	7.28268e+06	937024	4.53191e+06	3.74713e+06	4.78023e+07	1.65599e+06	8.10647e+06	9.52692e+06	5.37873e+06	1.54066e+07	7.97761e+06	NaN	1.11064e+06	NaN	NaN	NaN	414546	NaN	2.92346e+06	NaN	1.29888e+07	602301	NaN	NaN	NaN	NaN	NaN	NaN	NaN	NaN	2.2526e+06	NaN	0	289	1.912e-06	9.645e-11	11.46	671.9	671.9	671.9	3.43611e-12	4.31433e-13	0	0	1.24386e-10	1.52415e-11	0	0	5.29	49.81
Q6ZWJ1-1	STXBP4	High	[R].IHLAEAAQR.[Q]	Q6ZWJ1-1 [353-361]	High	High		1	1	2	0	1008.56	1	NaN	NaN	365692	NaN	NaN	NaN	NaN	NaN	NaN	NaN	NaN	NaN	NaN	NaN	81268	NaN	NaN	NaN	NaN	1.07074e+06	NaN	NaN	NaN	NaN	NaN	NaN	NaN	NaN	NaN	NaN	NaN	NaN	NaN	NaN	NaN	NaN	NaN	NaN	NaN	NaN	NaN	NaN	NaN	NaN	NaN	NaN	NaN	NaN	NaN	NaN	NaN	NaN	NaN	NaN	NaN	NaN	NaN	NaN	NaN	NaN	4.37476e+07	NaN	NaN	NaN	1.43008e+06	1.24193e+06	NaN	NaN	NaN	NaN	NaN	NaN	457712	NaN	1.03223e+06	NaN	NaN	NaN	NaN	NaN	NaN	NaN	NaN	0	0	0.006515	0.09431	1.2	278.7	54.5	54.5	0.0628985	0.00216374	0.00216372	0.012701	0.194349	0.00766818	0.00766818	0.062209	1.45	21.77
Q7Z4F1	LRP10	High	[K].LHLACGSER.[L]	Q7Z4F1 [76-84]	n/a	High	1xCarbamidomethyl [C5]	1	2	2	0	1042.51	0	310903	488948	148333	691881	133826	278625	552692	100964	441606	737691	445593	739295	455513	270653	437078	523416	231913	140001	2.78347e+06	438072	460571	NaN	285158	NaN	768492	297840	327199	226037	1.14114e+06	1.50491e+06	NaN	1.13409e+06	791775	2.71939e+06	NaN	NaN	315817	NaN	NaN	NaN	NaN	946800	1.76777e+06	408296	779265	251503	NaN	656931	892941	374456	1.17825e+06	913471	2.14239e+06	NaN	NaN	2.52468e+06	1.07833e+06	804977	5.06389e+06	NaN	NaN	NaN	968973	685807	2.76982e+06	267804	543360	346536	235617	397384	1.171e+06	336821	NaN	2.03875e+06	1.238e+06	NaN	1.00649e+06	3.15792e+06	NaN	NaN	NaN	NaN	NaN	0	0	0.0006795	0.009796	NaN	NaN	NaN	NaN	NaN	NaN	NaN	NaN	NaN	NaN	NaN	NaN	1.98	21.06
P98160	HSPG2	High	[R].LHHVSPADSGEYVCR.[V]	P98160 [2780-2794]	High	High	1xCarbamidomethyl [C14]	1	1	80	0	1726.8	2	2.66467e+06	1.04733e+06	610655	5.97044e+06	140071	1.08117e+06	394304	2.71837e+06	NaN	2.78315e+06	5.93224e+06	1.2335e+07	1.4739e+06	1.22019e+06	519920	121043	463368	1.86003e+06	NaN	1.10332e+06	2.04252e+06	4.83228e+06	2.05562e+06	NaN	1.83045e+06	6.78517e+06	NaN	298315	589295	NaN	3.22501e+06	959077	1.85193e+06	8.07735e+06	1.55404e+06	4.6915e+06	1.82313e+06	7.63702e+06	7.92124e+06	1.10239e+07	4.42589e+06	559044	1.65858e+06	396609	388806	378878	386375	NaN	6.36975e+06	1.28103e+07	2.89199e+06	3.78817e+06	3.10116e+07	1.66354e+07	694950	2.35966e+06	NaN	1.01365e+07	4.9183e+06	3.60401e+06	2.01016e+07	1.12891e+07	6.23032e+06	1.36446e+07	1.73952e+07	708203	301429	1.40013e+06	1.56679e+06	5.2183e+06	6.10182e+06	571823	1.00577e+06	5.01271e+06	4.01966e+06	1.37497e+07	4.69161e+06	1.44671e+07	3.60377e+07	4.66351e+06	NaN	1.40029e+07	NaN	0	0	1.912e-06	6.305e-16	12.9	772.3	708.5	708.5	1.26794e-13	1.85518e-14	0	0	4.58988e-12	7.00955e-13	0	0	4.57	23.42
P51178-2	PLCD1	High	[R].TPESQLFSIEDIQEVR.[M]	P51178-2 [82-97]	High	High		1	2	38	0	1890.94	1	NaN	285121	308308	559244	NaN	1.44975e+06	2.22227e+06	659728	1.52675e+06	796153	2.64367e+06	1.50572e+06	871102	NaN	785666	275484	NaN	NaN	NaN	NaN	NaN	NaN	324223	9.27137e+06	2.05816e+06	2.31043e+06	NaN	NaN	NaN	1.4689e+06	NaN	NaN	NaN	NaN	411893	191690	1.10554e+06	1.92753e+06	NaN	3.48179e+06	2.037e+06	1.69109e+06	3.12376e+06	1.42575e+06	3.08344e+06	769192	1.58632e+06	1.17025e+06	801170	1.52766e+06	842779	NaN	NaN	NaN	348949	2.54835e+06	1.08447e+06	760690	954330	NaN	NaN	NaN	930560	1.13585e+06	4.98816e+06	1.27644e+07	4.67213e+06	1.24943e+06	3.2437e+06	7.71407e+06	894504	1.87804e+06	2.51746e+06	NaN	785115	NaN	NaN	7.15575e+06	1.42688e+06	NaN	NaN	NaN	NaN	0	82	1.912e-06	6.228e-13	15.1	809	605.3	605.3	7.86287e-16	1.22515e-16	0	0	2.84633e-14	4.69548e-15	0	0	5.01	58.69
P55285-1	CDH6	High	[K].TPESSPPGTPIGR.[I]	P55285-1 [277-289]	High	High		1	2	11	0	1295.66	1	NaN	NaN	384232	NaN	NaN	367507	NaN	1.34169e+06	783864	NaN	NaN	NaN	950613	1.70229e+06	257923	NaN	NaN	950125	4.0209e+06	NaN	NaN	NaN	NaN	NaN	NaN	NaN	NaN	NaN	757244	1.37618e+06	NaN	NaN	995715	4.40603e+06	NaN	NaN	NaN	NaN	NaN	NaN	NaN	NaN	3.31509e+06	NaN	NaN	865365	NaN	NaN	NaN	1.86459e+06	NaN	NaN	NaN	NaN	NaN	NaN	NaN	NaN	NaN	NaN	3.20036e+06	1.74481e+06	NaN	NaN	2.01756e+06	NaN	NaN	NaN	NaN	NaN	NaN	NaN	NaN	975925	3.31154e+06	NaN	1.14625e+07	NaN	NaN	NaN	NaN	NaN	NaN	0	0	1.912e-06	1.171e-07	10.17	648.8	445.6	445.6	6.75745e-11	7.03627e-12	0	0	5.41193e-10	6.6216e-11	0	0	3.04	25.27
O15230	LAMA5	High	[R].LHGR.[P]	O15230 [3496-3499]	High	n/a		1	1	4	0	482.283	0	NaN	NaN	NaN	NaN	15200.2	NaN	11089.2	NaN	NaN	13032.9	NaN	NaN	NaN	NaN	NaN	103100	80459.8	8663.15	NaN	NaN	NaN	NaN	15693.6	NaN	103324	NaN	NaN	NaN	NaN	NaN	NaN	NaN	NaN	NaN	NaN	NaN	NaN	NaN	NaN	NaN	NaN	15630.3	NaN	27730.5	60842.7	NaN	NaN	NaN	NaN	NaN	NaN	NaN	409199	NaN	NaN	NaN	NaN	22638.8	215307	NaN	NaN	NaN	NaN	NaN	NaN	NaN	NaN	NaN	97708.4	NaN	NaN	NaN	187065	NaN	NaN	NaN	NaN	NaN	NaN	NaN	NaN	NaN	NaN	0	3496	NaN	NaN	2.41	329.1	329.1	329.1	0.00388266	0.000138943	0.000138929	0.00100258	0.12381	0.00377962	0.00377962	0.0302332	NaN	18.69
P0DOX5		High	[R].TPEVTCVVVDVSHEDPEVK.[F]	P0DOX5 [258-276]	High	High	1xCarbamidomethyl [C6]	1	2	2143	0	2139.03	44	7.61529e+08	7.76161e+08	6.81015e+08	1323184967	4.09428e+07	1.63089e+08	1.92029e+08	1.43569e+08	9.67184e+07	8.37761e+08	2196766295	9.04494e+08	8.9124e+08	8.91723e+08	3.43045e+07	1.45903e+08	1.56558e+08	4.84688e+07	1.99118e+08	9.69735e+08	4.85243e+08	1526304318	8.29632e+08	8.3291e+07	7.42483e+07	1330902351	2.24104e+08	9.43445e+07	2.11365e+08	9.15225e+08	8.65426e+08	3.97112e+08	8.70155e+08	3448763517	6.29135e+08	4.30998e+08	2206166289	3342685166	1170042362	4543713623	8.97884e+08	6.62518e+07	6.48708e+08	4.54944e+07	1.92561e+08	207764003	1.14568e+08	4.16377e+08	1414694069	9.11233e+08	3.99992e+08	1108092272	2593215614	2486786741	4.63706e+07	225575714	5.97121e+07	3870120748	1513047278	2338288667	2295409434	1504980002	2616111937	2728470244	2887471164	6.57828e+07	1.8581e+08	9.07902e+08	4.92169e+08	3038184251	1424283871	2.57389e+08	3.4772e+08	9.98096e+07	1.09251e+08	5031532677	2744874886	2034192893	3944600521	3132438766	1327267029	1701426306	NaN	0	0	1.912e-06	6.305e-16	20.1	1084.8	1028.8	1028.8	7.86287e-21	1.06434e-21	0	0	2.84633e-19	3.77498e-20	0	0	6.84	45.34
P62333	PSMC6	High	[K].IHIDLPNEQAR.[L]	P62333 [299-309]	High	n/a		1	1	9	0	1305.69	0	NaN	851021	718971	NaN	NaN	405463	NaN	NaN	NaN	NaN	1.84511e+06	NaN	NaN	714195	478517	NaN	885761	342899	NaN	NaN	NaN	5.81245e+06	2.25448e+06	NaN	1231884197	1491853086	NaN	NaN	2.71776e+06	4.46589e+06	1.86152e+07	980500	1.08468e+06	4.93036e+06	994330	683625	614063	1.95707e+06	1.05376e+06	NaN	NaN	NaN	2.52469e+06	NaN	899222	1.02905e+06	NaN	2.4252e+06	NaN	NaN	768926	2.59829e+06	NaN	1.86732e+07	4.14247e+06	1.48698e+06	NaN	4.03097e+06	1.47807e+06	NaN	4.67428e+06	6.36376e+06	5.08412e+06	5.47885e+06	1.29997e+07	10959522295	3832730691	1786595830	1370886947	1280955411	1519159739	4.53097e+06	4.44717e+06	NaN	4.86642e+06	5.74253e+06	3.66607e+07	7.36233e+06	1.22262e+07	6.03665e+06	2.11897e+06	3.43677e+06	NaN	0	299	NaN	NaN	2.13	330.4	163.2	163.2	0.00747011	0.000256149	0.000256063	0.00188128	0.0591075	0.00139319	0.00139317	0.0118522	NaN	35.8
P01860	IGHG3	High	[R].TPEVTCVVVDVSHEDPEVQFK.[W]	P01860 [186-206]	High	High	1xCarbamidomethyl [C6]	1	1	649	0	2414.15	10	2.56244e+07	4.49528e+07	5.11337e+07	6.57177e+07	5.11993e+06	1.9767e+07	2.85382e+07	2.80974e+07	1.79653e+07	4.89764e+07	1.29322e+08	3.94934e+07	9.44481e+07	9.54395e+07	2.27186e+06	1.71099e+07	2.8756e+07	3.32098e+07	1.60972e+08	3.15891e+07	2.267e+07	52360194	3.64401e+07	1.13337e+07	1.14409e+07	2.94685e+08	5.9125e+07	1.04301e+07	3.83161e+07	103332840	4.74707e+07	4.29256e+07	1.43571e+08	1.98653e+08	5.68232e+07	3.86418e+07	9.52572e+07	4.30583e+08	1.8085e+08	1081420126	1.1413e+08	3.07566e+07	8.57753e+07	3.74766e+06	1.83095e+07	4.01533e+07	3.5228e+06	5.1552e+07	6.09344e+07	9.26833e+07	2.72774e+07	7.25595e+07	1.35198e+08	7.27275e+07	8.96285e+06	1.15877e+08	2.29929e+07	1.37465e+08	3.18606e+08	1.47755e+08	1479354859	197349764	220823559	5.85212e+08	1.66927e+08	2.56226e+07	2.33806e+07	4.34769e+07	1.48647e+07	267043190	7.9589e+07	3.25587e+07	3.74719e+07	4.31822e+07	184671517	4.96285e+08	4.91519e+08	2909454343	7.55344e+08	1.05007e+08	4.70122e+07	2.93181e+08	NaN	0	186	1.912e-06	6.305e-16	21.41	1113.9	1064.3	1064.3	3.86383e-22	5.52242e-23	0	0	1.39869e-20	2.04017e-21	0	0	7.79	53.71
Q00610-2	CLTC	High	[K].LHIIEVGTPPTGNQPFPK.[K]	Q00610-2 [228-245]	n/a	High		1	2	1	0	1945.05	0	NaN	538901	NaN	NaN	NaN	NaN	865315	NaN	NaN	NaN	NaN	NaN	NaN	NaN	NaN	NaN	NaN	248183	2.31663e+06	NaN	NaN	NaN	NaN	NaN	NaN	NaN	NaN	NaN	2.73168e+06	2.0757e+06	NaN	NaN	NaN	NaN	NaN	NaN	NaN	NaN	NaN	2.7494e+06	NaN	NaN	902651	NaN	738292	NaN	770272	969552	NaN	NaN	NaN	NaN	NaN	NaN	NaN	1.26111e+06	NaN	NaN	NaN	NaN	NaN	NaN	NaN	NaN	NaN	NaN	NaN	NaN	NaN	1.72476e+06	1.48063e+06	1.08953e+06	1.40297e+06	NaN	NaN	2.66097e+06	NaN	NaN	NaN	NaN	NaN	NaN	NaN	0	0	9.834e-05	0.001141	NaN	NaN	NaN	NaN	NaN	NaN	NaN	NaN	NaN	NaN	NaN	NaN	1.11	46.49
P02679-2	FGG	High	[K].IHLISTQSAIPYALR.[V]	P02679-2 [259-273]	High	High		1	2	1345	0	1682.96	45	6.67173e+07	4.00091e+07	4.18918e+07	5.02826e+07	2.95318e+07	2.49254e+07	2.3849e+07	1.77015e+07	2.68562e+07	1.46559e+07	3.7679e+07	2.58544e+07	1.81411e+07	1.78933e+07	1.05513e+07	1.24659e+07	2.49572e+07	1.0488e+07	3.31569e+07	5.39913e+07	4.21662e+07	7.42766e+07	4.79132e+07	4.86899e+07	1.73826e+07	4.28883e+07	2.70298e+07	1.2215e+07	1.52078e+07	6.40711e+07	5.48976e+07	3.58803e+07	5.85243e+07	1.2243e+08	6.70158e+07	4.72998e+07	6.60294e+07	134303841	7.28402e+07	3.01272e+08	5.96618e+07	3.65412e+07	7.0044e+07	1.87659e+07	3.95427e+07	1.56837e+07	1.88585e+07	1.11006e+08	1.59581e+07	3.86823e+07	1.97197e+07	4.14365e+07	5.60612e+07	7.68478e+07	1.33988e+07	2.30172e+07	1.41274e+07	9.42755e+07	5.001e+07	9.74135e+07	1.3028e+08	8.978e+07	1.21185e+08	1.70885e+08	1.2129e+08	7.76243e+07	3.61544e+07	3.72645e+07	2.62306e+07	1.52931e+08	5.09981e+07	4.49064e+07	2.66206e+07	5.00721e+07	5.84952e+07	2.96326e+08	2.40987e+08	1.1457e+08	3.70935e+08	3.24155e+08	8.01648e+07	1.76808e+08	NaN	0	259	1.912e-06	7.876e-13	14.29	831.8	521	521	5.18079e-15	7.06178e-16	0	0	1.87543e-13	2.5433e-14	0	0	4.08	58.21
P20711-1	DDC	High	[K].IHLVPCHLR.[D]	P20711-1 [433-441]	High	High	1xCarbamidomethyl [C6]	1	3	51	0	1144.64	2	NaN	NaN	1.42325e+06	1.83336e+06	495428	1.06657e+06	765917	771201	1.24452e+06	1.16509e+06	3.40661e+06	1.20909e+06	1.15238e+06	1.96173e+06	NaN	657466	782706	626727	1.50506e+06	NaN	NaN	739459	NaN	NaN	1.1798e+06	NaN	NaN	NaN	912938	NaN	NaN	NaN	1.60544e+06	2.66409e+06	1.75051e+06	NaN	1.96187e+06	845603	2.56019e+06	NaN	767486	NaN	3.20456e+06	NaN	683050	NaN	NaN	NaN	2.73611e+06	644748	7.88604e+06	5.31131e+06	6.32043e+06	4.05032e+06	NaN	1.17619e+06	1.51647e+06	NaN	NaN	2.34681e+06	2.71376e+06	1.43328e+06	NaN	3.53521e+06	1.24749e+06	663146	1.34535e+06	NaN	4.82161e+06	1.02148e+06	967621	586473	806521	NaN	3.20911e+06	9.74221e+06	NaN	NaN	2.21873e+06	1.29731e+06	NaN	2.95115e+06	NaN	0	433	1.912e-06	1.291e-06	6.78	513.6	408.4	408.4	1.6544e-07	1.38954e-08	0	0	5.98884e-06	1.89086e-06	1.74249e-06	7.18752e-05	2.92	27.44
P27824-2	CANX	High	[K].TPELNLDQFHDK.[T]	P27824-2 [206-217]	High	High		1	3	151	0	1456.71	5	4.53745e+06	3.75653e+06	2.12678e+06	2.11017e+07	7.04897e+07	1.06834e+07	1.54775e+07	9.93856e+06	5.57579e+07	2.44426e+07	2.68132e+07	1.71487e+07	1.1687e+07	1.30451e+07	2.04607e+06	2.17332e+06	9.64254e+06	3.31387e+06	1.23432e+07	1.26691e+07	6.08462e+06	7.78248e+06	NaN	5.05158e+06	1.64494e+07	4.26113e+07	1.77494e+07	4.72757e+06	3.48492e+07	2.43627e+06	6.78457e+06	2.22455e+06	6.26778e+06	2.74825e+07	6.91793e+06	1.0116e+06	943969	2.65956e+07	3.78667e+06	1.43718e+07	3.35831e+07	6.07678e+07	1.56591e+07	6.22328e+06	7.50369e+06	1.40543e+07	7.06343e+06	6.53058e+06	1.78226e+07	4.98203e+07	2.21838e+07	6.71734e+07	3.05012e+06	1.1265e+07	447324	1.19964e+07	1.60527e+06	1.54222e+06	2.14945e+06	1.13721e+07	4.00663e+07	1.41658e+07	6.84427e+06	7.91047e+06	6.19634e+07	1.20734e+08	2.28729e+07	2.68985e+07	8.09189e+06	2.57328e+07	2.03415e+07	1.33883e+07	8.78914e+06	1.0807e+07	6.34144e+07	2.18302e+07	3.24688e+07	2.73265e+07	4.16269e+07	2.26136e+07	2.00823e+06	1.38723e+07	NaN	0	0	1.912e-06	4.51e-12	14.44	800.9	583.5	583.5	3.6589e-15	4.88524e-16	0	0	1.32451e-13	1.6508e-14	0	0	4.68	25.09
P11717	IGF2R	High	[R].IHLVCSR.[G]	P11717 [889-895]	High	High	1xCarbamidomethyl [C5]	1	1	9	0	884.477	3	554734	NaN	NaN	707717	NaN	105451	87529.7	84762.5	762485	341480	NaN	694171	302636	575014	205985	NaN	NaN	NaN	1.39143e+06	603706	1.01168e+06	NaN	361186	593518	126695	1.17849e+06	319617	NaN	257265	1.19845e+06	NaN	88394.5	1.21835e+06	NaN	NaN	228678	866390	517446	187797	1.29346e+06	501114	303099	301109	49825.3	165912	NaN	NaN	456460	NaN	1.58986e+06	414504	NaN	344122	NaN	207690	458051	114701	NaN	717384	262607	NaN	807983	509749	426385	NaN	226171	436932	NaN	113589	2.69015e+06	1.9116e+06	650028	1.30622e+06	2.59535e+06	538352	392971	2.51965e+06	625498	4.65262e+06	1.74619e+06	NaN	NaN	NaN	0	889	0.003839	0.04322	2.52	334.4	109.2	109.2	0.00303017	0.000106119	0.000105971	0.000880088	0.0991855	0.00292993	0.00292981	0.0233143	1.15	21.68
Q08345-1	DDR1	High	[R].LHLVALVGTQGR.[H]	Q08345-1 [94-105]	High	High		1	5	199	0	1263.75	6	842216	1.13236e+06	4.53104e+06	2.93718e+06	3.03177e+06	1.58334e+07	6.65708e+06	3.10138e+06	4.92366e+06	1.22162e+07	7.21608e+06	4.05106e+06	634947	2.61337e+06	1.46452e+06	5.83633e+06	4.67023e+06	1.72719e+06	3.25116e+07	9.4758e+06	6.46815e+06	2.60815e+06	498207	1.39173e+07	4.6538e+06	1.19049e+07	9.02144e+06	1.29167e+06	1.15878e+07	4.71425e+07	1.12201e+06	5.22219e+06	3.37826e+06	1.13066e+07	3.74051e+06	5.52334e+06	169613	8.20343e+06	1.72964e+07	3.38238e+07	1.17052e+07	8.45699e+06	1.35244e+07	3.01594e+06	2.08098e+06	9.25538e+06	1.68729e+06	1.08887e+06	1.27641e+07	1.98457e+07	2.83813e+06	1.62941e+07	336489	8.30382e+06	3.23568e+06	2.12496e+07	7.47403e+06	3.73107e+06	7.18742e+06	2.20151e+06	1.62408e+07	2.10299e+07	5.72539e+06	8.06892e+06	7.38306e+06	6.78727e+06	1.19474e+07	3.68131e+06	1.0319e+06	1.87315e+07	6.65588e+06	7.64208e+06	3.4754e+06	1.90582e+07	2.29985e+07	3.83651e+06	2.96074e+07	8.50729e+06	1.7867e+07	7.68638e+06	1.4312e+06	1.62284e+07	NaN	0	94	1.912e-06	1.969e-06	8.07	596.6	303.5	303.5	8.55843e-09	7.82275e-10	0	0	3.09812e-07	3.06028e-08	0	0	3.18	39.77
P42685	FRK	High	[K].IHLTQQVDMAAQVASGMAYLESR.[N]	P42685 [326-348]	High	High		1	2	42	0	2519.24	4	NaN	NaN	NaN	1.20486e+06	2.54786e+06	5.60106e+06	3.24819e+07	6.69117e+06	1.19282e+07	771361	7.77513e+06	NaN	818978	1.88453e+06	1.88279e+06	2.97414e+06	1.334e+07	7.06086e+06	2.49211e+07	513557	1.45539e+06	675264	NaN	7.22751e+06	3.38426e+06	2.10756e+06	6.25239e+06	4.2934e+06	1.88425e+07	3.92114e+07	464272	850113	261628	1.60095e+06	740018	NaN	1.34571e+06	3.85027e+06	2.60028e+06	2.84922e+06	1.80766e+06	6.34828e+06	1.47334e+07	1.12214e+06	6.12978e+06	1.51231e+07	1.85556e+06	7.10728e+06	811082	NaN	414871	1.40311e+06	1.57091e+06	2.48505e+06	3.13993e+06	1.23899e+07	3.19606e+06	2.51904e+06	6.51699e+06	794093	1.14767e+07	1.02742e+07	1.78382e+06	2.50179e+06	3.62128e+06	9.30839e+06	4.38942e+06	NaN	339108	637359	2.99984e+06	5.36375e+06	6.97108e+06	3.6677e+06	7.96455e+06	1.64178e+07	4.59653e+06	3.94214e+06	6.27352e+06	1.19506e+07	NaN	2.87147e+06	NaN	0	0	1.912e-06	5.791e-14	8.01	534.1	534.1	534.1	9.77954e-09	9.2555e-10	0	0	3.54015e-07	3.71856e-08	0	0	5.73	62.37
Q9UM54-6	MYO6	High	[K].LHLSSPDNFR.[Y]	Q9UM54-6 [263-272]	High	High		1	6	7	0	1185.6	1	NaN	NaN	NaN	NaN	NaN	604508	2.72781e+06	520401	1.30427e+06	465552	1.19716e+06	NaN	NaN	NaN	684601	NaN	NaN	NaN	1.57801e+06	NaN	NaN	NaN	NaN	1.75381e+06	782196	1.10288e+06	NaN	409558	1.9546e+06	2.35273e+06	NaN	NaN	520757	2.45441e+06	NaN	NaN	NaN	NaN	NaN	5.28657e+06	NaN	1.05788e+06	NaN	309866	NaN	1.50176e+06	798334	NaN	515714	NaN	551397	NaN	1.45375e+06	2.02368e+07	NaN	NaN	399646	NaN	NaN	NaN	NaN	1.82951e+06	NaN	1.45749e+06	3.74878e+06	NaN	NaN	NaN	NaN	2.17917e+06	2.62355e+06	NaN	1.83146e+06	NaN	1.32295e+06	NaN	NaN	NaN	NaN	NaN	NaN	NaN	NaN	0	263	0.001535	0.02209	2.51	283.5	111	111	0.00312307	0.000107935	0.000107852	0.000876552	0.101938	0.00307057	0.00307037	0.0245217	1.83	31.05
P49327	FASN	High	[R].LHLSGIDANPNALFPPVEFPAPR.[G]	P49327 [803-825]	High	High		1	1	8	0	2472.3	1	NaN	NaN	NaN	243978	714866	NaN	259115	NaN	358415	283448	427378	667178	NaN	391738	NaN	NaN	NaN	NaN	884248	NaN	NaN	NaN	NaN	9.37157e+06	734579	886176	NaN	NaN	NaN	1.43148e+06	NaN	NaN	NaN	NaN	NaN	NaN	NaN	NaN	NaN	NaN	NaN	398800	NaN	NaN	NaN	255595	NaN	430100	812052	966254	NaN	NaN	NaN	NaN	NaN	1.49983e+06	NaN	NaN	NaN	NaN	NaN	NaN	NaN	NaN	NaN	693887	NaN	1.20419e+06	NaN	1.41793e+06	NaN	NaN	1.2087e+06	787254	NaN	NaN	NaN	NaN	NaN	NaN	NaN	NaN	NaN	0	0	1.912e-06	6.305e-16	13.24	740.1	683.1	683.1	5.78192e-14	7.99118e-15	0	0	2.09303e-12	2.89044e-13	0	0	4.5	64.31
P61421	ATP6V0D1	High	[K].LHLQSTDYGNFLANEASPLTVSVIDDRLK.[E]	P61421 [47-75]	High	n/a		1	1	1	1	3216.65	1	NaN	NaN	2.77502e+06	6.10365e+06	1.13794e+06	3.5199e+06	6.98149e+06	2.90852e+06	5.20315e+06	3.96167e+06	1.70514e+07	4.34885e+06	2.85357e+06	4.31127e+06	239897	1.06093e+06	1.83028e+06	NaN	6.50782e+06	1.09465e+06	489017	7.60668e+06	2.17176e+06	8.56829e+06	1.17797e+06	7.84311e+06	2.83e+06	689065	4.77551e+06	2.74932e+07	2.34231e+06	628255	1.57993e+06	1.84248e+07	NaN	NaN	8.18332e+06	3.38044e+07	8.67278e+06	9.11461e+07	5.08227e+06	3.5271e+06	2.37319e+07	675343	5.56919e+06	4.75984e+06	2.60219e+06	1.25139e+07	6.57531e+06	7.00648e+06	1.65878e+06	1.2808e+07	1.98996e+07	1.16453e+07	584516	4.67274e+06	618444	1.83919e+07	6.32528e+06	7.55855e+06	2.09827e+07	7.62453e+06	1.51162e+07	2.28355e+07	3.29863e+07	7.21191e+06	6.44847e+06	4.13859e+06	1.70565e+06	3.19679e+07	9.24355e+06	7.41429e+06	5.27325e+06	2.35153e+06	2.84943e+06	3.88205e+07	2.24898e+07	7.57613e+07	3.75614e+07	1.88684e+07	4.56077e+06	1.21863e+07	NaN	0	47	NaN	NaN	2.26	259.9	190.1	190.1	0.00545656	0.000178265	0.000178067	0.00113998	0.0170697	0.000525785	0.000525759	0.0047356	NaN	62.08
P61421	ATP6V0D1	High	[K].LHLQSTDYGNFLANEASPLTVSVIDDR.[L]	P61421 [47-73]	High	High		1	1	10	0	2975.47	1	NaN	NaN	364707	NaN	NaN	NaN	5.10296e+06	1.05134e+06	1.46642e+06	NaN	3.20789e+06	NaN	572896	1.54723e+06	NaN	NaN	NaN	706583	3.86117e+06	NaN	NaN	NaN	374485	NaN	NaN	NaN	NaN	NaN	NaN	2.35157e+06	2.92082e+06	492842	NaN	NaN	NaN	191764	NaN	NaN	1.46652e+06	NaN	NaN	NaN	809151	NaN	NaN	NaN	NaN	592780	NaN	949138	NaN	NaN	NaN	630400	NaN	NaN	120034	NaN	NaN	NaN	NaN	NaN	NaN	2.81465e+06	2.51003e+06	NaN	700899	NaN	NaN	NaN	NaN	NaN	NaN	1.13033e+06	NaN	4.49578e+06	4.40992e+07	7.38471e+06	5.97681e+06	2.34092e+07	9.86196e+06	2.33605e+07	NaN	0	0	1.282e-05	0.0001372	1.55	179.9	179.9	179.9	0.0281139	0.0011045	0.00110435	0.00677342	0.0875472	0.00243084	0.0024307	0.0193256	2.86	63.9
P51159-1	RAB27A	High	[R].IHLQLWDTAGQER.[F]	P51159-1 [68-80]	High	High		1	2	24	0	1566.8	3	NaN	NaN	NaN	NaN	NaN	NaN	NaN	NaN	NaN	887821	NaN	NaN	NaN	NaN	168123	NaN	NaN	NaN	1.33673e+07	NaN	NaN	NaN	NaN	NaN	NaN	NaN	NaN	NaN	NaN	NaN	NaN	NaN	NaN	NaN	2.08749e+06	NaN	NaN	1.15246e+06	1.11802e+06	8.64312e+06	1.13568e+06	NaN	NaN	NaN	NaN	NaN	NaN	NaN	NaN	8.066e+06	NaN	NaN	NaN	NaN	NaN	NaN	NaN	NaN	NaN	NaN	NaN	NaN	NaN	NaN	3.20525e+06	NaN	NaN	NaN	NaN	4.77826e+06	1.63198e+06	NaN	8.5163e+06	NaN	1.30258e+06	NaN	NaN	4.57179e+06	NaN	NaN	NaN	NaN	NaN	0	68	1.912e-06	3.981e-08	9.85	664.7	402.1	402.1	1.40829e-10	1.32248e-11	0	0	1.12788e-09	1.37623e-10	0	0	4.05	43.71
O43865	AHCYL1	High	[R].TPELTWER.[V]	O43865 [411-418]	High	High		1	6	28	0	1031.52	2	9.22445e+06	5.40442e+06	2.25771e+06	5.06615e+06	2.30321e+06	4.09432e+06	NaN	2.7664e+06	2.94398e+06	2.48599e+06	1.03234e+07	1.10796e+07	518018	NaN	3.11859e+06	1.0077e+06	NaN	247935	9.24616e+06	4.44884e+06	3.46797e+06	1.30484e+06	533148	NaN	1.81032e+06	4.72306e+06	1.3866e+06	NaN	7.33851e+06	1.13971e+07	NaN	3.50932e+06	3.4029e+06	1.16348e+07	654282	2.10386e+07	5.73451e+06	6.45305e+06	1.24986e+07	2.67631e+06	7.78396e+06	6.90471e+06	1.37068e+07	2.4928e+06	1.07882e+07	2.27673e+06	1.00847e+07	3.8479e+07	5.60702e+06	1.01988e+07	3.0004e+06	6.69727e+06	2.38644e+07	9.52716e+06	2.43806e+06	6.84127e+06	2.07386e+06	1.87537e+07	1.57917e+07	2.53157e+06	4.94451e+07	1.65506e+07	3.43991e+07	NaN	5.64869e+06	NaN	13049095	4.60868e+06	8.07954e+06	2.14572e+07	8.06152e+06	NaN	5.21146e+06	3.01374e+07	2.54028e+07	1.5862e+07	1.58584e+07	4.6028e+06	1.07681e+07	7.37125e+06	7.14192e+06	5.12679e+06	NaN	0	411	1.282e-05	0.0001373	3.04	402.6	195.7	195.7	0.000914553	1.7809e-05	1.77834e-05	0.000206398	0.00731404	0.000172888	0.000172799	0.00200427	2.09	38.08
Q14344	GNA13	High	[K].LHIPWGDNSNQQHGDK.[M]	Q14344 [106-121]	High	High		1	2	44	0	1845.86	2	720010	NaN	352891	4.84243e+06	1.74288e+07	NaN	NaN	NaN	2.70401e+06	5.37092e+06	2.66171e+06	7.42702e+06	2.41117e+06	NaN	5.501e+06	672125	NaN	588356	2.08211e+06	NaN	1.784e+06	3.16329e+06	859678	2.15885e+06	1.25401e+06	1.77643e+06	NaN	444499	NaN	6.6795e+06	2.74658e+06	NaN	1.81669e+06	NaN	NaN	4.64301e+06	850552	NaN	5.35796e+06	NaN	1.15263e+07	834028	NaN	466908	776509	NaN	NaN	NaN	NaN	1.97256e+06	NaN	2.0237e+07	3.07085e+06	3.04956e+06	508365	4.27378e+06	NaN	9.24039e+06	NaN	NaN	NaN	3.91402e+06	2.49333e+06	3.67765e+06	1.41149e+06	NaN	7.06047e+06	NaN	1.65791e+06	2.415e+06	NaN	4.49982e+06	NaN	1.13867e+06	952392	2.60764e+06	NaN	9.43921e+06	3.28199e+06	3.53604e+06	1.91489e+06	NaN	NaN	0	106	1.912e-06	2.212e-09	10.18	629.3	535.3	535.3	6.66853e-11	6.95166e-12	0	0	2.41398e-09	2.31084e-10	0	0	3.55	30.9
P15169	CPN1	High	[R].IHILPSMNPDGYEVAAAQGPNK.[P]	P15169 [123-144]	High	n/a		1	1	2	0	2322.15	0	NaN	NaN	NaN	NaN	1.81163e+06	NaN	NaN	NaN	NaN	NaN	NaN	NaN	NaN	NaN	NaN	NaN	NaN	NaN	NaN	NaN	NaN	2.01802e+06	NaN	NaN	NaN	NaN	NaN	NaN	NaN	1.98222e+06	NaN	NaN	NaN	NaN	NaN	NaN	601344	NaN	NaN	NaN	NaN	1.07813e+06	NaN	NaN	NaN	NaN	NaN	1.32667e+06	NaN	NaN	NaN	NaN	NaN	NaN	315160	NaN	NaN	NaN	NaN	NaN	NaN	NaN	NaN	NaN	NaN	NaN	833043	NaN	NaN	NaN	NaN	NaN	NaN	NaN	NaN	NaN	NaN	NaN	2.80956e+06	NaN	NaN	NaN	NaN	0	123	NaN	NaN	13.58	750.6	714.9	714.9	2.6134e-14	3.44535e-15	0	0	2.09303e-13	3.00106e-14	0	0	NaN	48.55
Q8WZ42-12	TTN	High	[K].IHLPK.[T]	Q8WZ42-12 [33593-33597]	High	n/a		1	1	9	0	607.393	2	445474	NaN	NaN	NaN	2.59305e+06	1.18993e+06	1.64058e+06	2.53489e+06	4.21183e+06	NaN	NaN	NaN	NaN	NaN	642459	403929	1.01385e+06	NaN	NaN	NaN	NaN	NaN	NaN	NaN	2.00881e+06	NaN	545008	NaN	NaN	NaN	NaN	NaN	NaN	NaN	NaN	4.62548e+06	4.11025e+06	NaN	7.09108e+06	NaN	6.16079e+06	6.70296e+06	7.4282e+06	1.52828e+06	7.72382e+06	1.64056e+06	2.35273e+06	7.39502e+06	4.99176e+06	NaN	NaN	7.94661e+06	2.0644e+07	1.01459e+07	1.93726e+06	NaN	3.80122e+06	1.69922e+07	8.6922e+06	5.16347e+06	NaN	NaN	NaN	NaN	NaN	4.74612e+06	2.5926e+06	NaN	NaN	NaN	NaN	1.03101e+06	NaN	NaN	NaN	NaN	NaN	NaN	NaN	1.38923e+06	NaN	1.80647e+06	NaN	0	33593	NaN	NaN	3.14	473.7	63.7	63.7	0.000727892	8.86715e-06	8.80393e-06	0.000168933	0.0256911	0.000688872	0.00068884	0.00650867	NaN	24.3
P00747	PLG	High	[R].TPENFPCK.[N]	P00747 [310-317]	High	High	1xCarbamidomethyl [C7]	1	1	301	0	992.451	5	1.02299e+07	5.22498e+06	1.61065e+07	2.60645e+07	7.87204e+06	1.7062e+06	3.2181e+06	921080	8.47158e+06	1.18738e+07	3.41987e+07	1.01733e+07	4.68876e+07	1.40145e+07	531796	851264	3329389	1.59163e+06	6.28343e+06	4.4134e+07	3.64237e+07	128888410	1.20315e+07	1.36577e+06	1.0097e+07	18626999	2.26416e+06	1.56278e+06	1.76139e+07	1.08723e+07	1.18189e+07	8.1563e+06	2.62186e+07	1.21129e+08	6.34389e+06	1.424e+07	4.94971e+07	1.5392e+08	4.03294e+07	1.81265e+08	4.22745e+07	3.36247e+06	8.97347e+06	604696	4.757e+06	784065	9.37903e+06	6.66367e+06	1.22338e+07	8.05171e+07	4.48456e+07	2.74169e+07	5.50844e+07	4.76255e+07	2.27775e+06	9.05919e+06	1.73807e+06	1.25208e+08	2.56638e+07	4.1243e+07	2.04527e+08	1.24121e+08	2.01476e+08	3.42614e+07	5.10427e+07	8.65324e+06	3.82056e+06	9.92639e+06	8.83762e+06	3.6056e+07	3.51721e+07	6.0704e+06	5.2685e+06	9.53274e+06	1.45014e+07	1.04917e+08	8.97005e+07	5.67104e+07	4.92507e+08	4.12943e+07	1.61069e+07	3.83949e+07	NaN	0	0	1.912e-06	1.249e-05	9.49	585.7	447.4	447.4	3.24815e-10	2.79403e-11	0	0	1.17582e-08	8.61905e-10	0	0	2.5	23.39
P14384	CPM	High	[R].IHIMPSMNPDGFEAVK.[K]	P14384 [119-134]	n/a	High	2xOxidation [M4;M7]	1	1	4	0	1817.86	1	NaN	NaN	NaN	NaN	877269	878623	NaN	595765	NaN	668842	1.29288e+06	NaN	NaN	NaN	NaN	679126	NaN	NaN	2.06994e+06	637260	406835	NaN	589540	NaN	NaN	NaN	693360	428036	NaN	NaN	NaN	461019	NaN	NaN	NaN	NaN	NaN	NaN	NaN	NaN	NaN	NaN	NaN	1.23186e+06	NaN	NaN	NaN	NaN	NaN	NaN	NaN	NaN	NaN	NaN	NaN	3.28731e+06	NaN	NaN	1.94053e+06	NaN	NaN	NaN	NaN	1.27258e+06	NaN	NaN	NaN	549309	634193	1.25961e+06	NaN	896851	NaN	NaN	NaN	4.28668e+06	NaN	NaN	NaN	NaN	NaN	1.94576e+06	NaN	0	0	1.089e-05	3.502e-05	NaN	NaN	NaN	NaN	NaN	NaN	NaN	NaN	NaN	NaN	NaN	NaN	3.19	35.88
P14384	CPM	High	[R].IHIMPSMNPDGFEAVK.[K]	P14384 [119-134]	High	High	1xOxidation [M]	1	1	15	0	1801.86	2	577434	880326	1.04524e+06	4.84494e+06	902598	NaN	1.30783e+06	635156	1.00854e+06	NaN	1.69103e+06	NaN	883624	NaN	NaN	NaN	1.23627e+06	NaN	1.84322e+06	NaN	961797	NaN	2.1747e+06	1.67302e+06	491260	1.77743e+06	NaN	511895	NaN	3.42337e+06	NaN	NaN	NaN	NaN	NaN	NaN	NaN	NaN	NaN	NaN	NaN	NaN	1.07258e+06	NaN	1.00486e+06	NaN	NaN	NaN	NaN	NaN	NaN	NaN	NaN	NaN	NaN	969492	NaN	NaN	NaN	NaN	NaN	NaN	NaN	1.15281e+06	NaN	2.04634e+06	NaN	NaN	NaN	NaN	NaN	NaN	790887	916797	NaN	NaN	NaN	3.84331e+06	NaN	NaN	776833	NaN	NaN	0	119	1.912e-06	4.954e-06	4.13	336.4	289.1	112.9	7.33422e-05	1.05545e-06	8.2862e-07	5.65004e-05	0.00264804	2.10325e-05	2.07398e-05	0.000322096	3.11	42.27
P14384	CPM	High	[R].IHIMPSMNPDGFEAVK.[K]	P14384 [119-134]	High	High		1	1	238	0	1785.87	15	6.26887e+06	5.94812e+06	5.8415e+06	6.69824e+06	1.75864e+07	2.86148e+06	7.02671e+06	4.26098e+06	9.33272e+06	1.18112e+07	4.20448e+07	1.2896e+07	5.08877e+06	1.19706e+07	3.96491e+06	3.30941e+06	3.23379e+06	1.17855e+06	2.42701e+07	2.08068e+06	1.14569e+06	1.82652e+07	2.28215e+06	1.78481e+07	6.09249e+06	1.07941e+07	5.71831e+06	3.4357e+06	8.12217e+06	1.88215e+07	2.37617e+07	9.60582e+06	4.29185e+06	1.49041e+07	1.307e+07	4.07808e+06	4.66045e+06	9.40339e+06	2.27245e+07	1.47178e+07	1.32825e+07	1.62273e+07	1.49276e+07	3.04133e+06	8.2275e+06	6.21734e+06	2.42593e+06	7.879e+06	8.18844e+06	4.78936e+07	9.49457e+06	3.34186e+07	4.63065e+07	2.03082e+07	6.27624e+06	2.395e+07	4.38176e+06	1.19998e+07	1.44886e+07	8.81476e+06	1.58669e+07	1.21067e+07	2.15549e+07	1.48449e+07	4.9203e+07	1.91863e+07	1.10256e+07	7.25387e+06	3.91839e+06	1.77009e+07	8.50967e+06	7.40066e+06	9.9101e+06	1.65759e+07	1.49008e+07	3.67412e+07	4.35188e+07	3.05928e+07	2.44989e+07	2.19011e+07	2.02294e+07	2.5877e+07	NaN	0	0	1.912e-06	8.448e-12	10.56	635.6	423.9	423.9	2.72476e-11	3.41534e-12	0	0	9.86352e-10	1.3027e-10	0	0	4.55	48.15
P16870	CPE	High	[R].IHIMPSLNPDGFEK.[A]	P16870 [151-164]	High	High	1xOxidation [M4]	1	2	93	0	1613.8	6	6.57703e+06	712125	669021	2.49217e+06	1.44333e+06	8.06235e+06	1.6212e+07	2.17841e+06	1.75957e+06	9.3898e+06	8.19428e+06	2.41426e+06	910687	NaN	4.76049e+06	1.77194e+06	1.10548e+07	4.58169e+06	6.45786e+07	4.04282e+06	NaN	2.4028e+06	1.57836e+06	6.27821e+06	6.9554e+06	3.22335e+06	1.4323e+07	4.38845e+06	1.34888e+07	3.82273e+07	NaN	905502	6.35392e+06	6.0179e+06	8.84426e+06	NaN	1.14621e+06	1.32254e+07	9.19336e+06	2.93473e+07	3.06278e+06	3.63437e+06	2.26e+07	2.78675e+06	2.47336e+06	8.06721e+06	6.5296e+06	1.51639e+07	1.04597e+07	2.7075e+07	6.98763e+06	3.96005e+06	3.4081e+06	2.57932e+06	4.59336e+06	7.92214e+06	5.16928e+06	5.73729e+06	6.88759e+06	1.38342e+07	4.90178e+07	1.50338e+07	5.13241e+06	5.40528e+06	9.9909e+06	2.87319e+06	4.46105e+06	1.54205e+06	2.75452e+06	1.59524e+07	1.08443e+07	9.96005e+06	2.09429e+07	NaN	6.22678e+06	1.48635e+07	NaN	NaN	4.27211e+06	3.13282e+06	3.03045e+06	1.89734e+06	NaN	0	151	1.912e-06	1.102e-10	12.29	720.8	467.8	467.8	5.18079e-13	6.59304e-14	0	0	1.87543e-11	2.34435e-12	0	0	3.98	41.03
P16870	CPE	High	[R].IHIMPSLNPDGFEK.[A]	P16870 [151-164]	High	High		1	2	213	0	1597.8	9	4.53214e+06	3.02493e+06	2.12305e+06	8.87164e+06	3.38382e+06	7.0846e+06	9.58534e+06	6.29923e+06	1.4434e+06	1.19851e+07	1.79701e+07	8.20724e+06	2.67661e+06	9.79766e+06	3.80453e+06	5.55202e+06	5.63701e+06	4.12114e+06	6.95643e+07	6.84123e+06	5.10965e+06	6.23488e+06	1.21892e+06	2.57623e+07	6.54071e+06	8.6186e+06	4.8983e+06	3.65188e+06	1.08241e+07	3.45293e+07	5.19492e+06	4.78739e+06	9.83108e+06	1.06287e+07	5.61312e+06	5.40833e+06	1.02073e+07	1.68777e+07	2.36029e+07	7.94957e+07	1.46318e+07	1.17048e+07	1.64791e+07	4.24983e+06	1.35965e+07	4.5332e+06	5.55325e+06	2.26465e+07	8.33495e+06	4.73962e+07	1.29554e+07	1.40813e+07	1.51745e+07	2.28691e+07	1.29376e+07	1.35035e+07	1.28266e+07	1.4282e+07	8.68132e+06	5.4558e+06	2.77815e+07	20710585	1.71626e+07	8.80401e+06	1.52487e+07	5.29073e+06	6.17596e+06	8.6764e+06	1.16085e+07	4.23612e+07	2.33088e+07	1.27634e+07	1.10224e+07	1.20528e+07	1.56924e+07	3.41817e+07	2.53838e+07	1.0674e+07	1.72688e+07	1.36025e+07	8.47395e+06	1.04803e+07	NaN	0	151	1.912e-06	5.363e-10	11.29	679.2	403.3	403.3	5.18079e-12	6.24949e-13	0	0	1.87543e-10	2.19811e-11	0	0	3.18	46.32
P02790	HPX	High	[R].LHIMAGRR.[L]	P02790 [372-379]	High	Low	1xOxidation [M4]	1	1	8	1	969.541	0	71531.5	NaN	NaN	NaN	NaN	NaN	393045	73439.3	NaN	NaN	288379	NaN	NaN	NaN	284261	NaN	NaN	127287	843359	NaN	NaN	139223	NaN	NaN	145103	NaN	NaN	NaN	NaN	2.92535e+06	NaN	NaN	NaN	NaN	NaN	83080.7	NaN	NaN	NaN	NaN	90441.7	NaN	131989	NaN	80160	65011.1	NaN	NaN	89734.3	198419	NaN	NaN	NaN	NaN	NaN	384039	NaN	NaN	NaN	NaN	NaN	225705	162891	NaN	NaN	NaN	119305	NaN	NaN	NaN	89093.2	NaN	NaN	NaN	195750	NaN	NaN	NaN	NaN	NaN	NaN	NaN	NaN	0	372	0.05255	0.7732	2.4	372	112.4	112.4	0.00400548	0.000140708	0.000139879	0.00103387	0.127297	0.00407315	0.0040731	0.0328607	1.31	18.18
P02790	HPX	High	[R].LHIMAGRR.[L]	P02790 [372-379]	High	Low		1	1	3	1	953.546	1	NaN	NaN	NaN	NaN	NaN	NaN	137289	NaN	270340	NaN	NaN	NaN	NaN	NaN	NaN	NaN	NaN	NaN	853273	NaN	NaN	NaN	NaN	NaN	NaN	NaN	NaN	NaN	NaN	NaN	NaN	NaN	NaN	NaN	4.78312e+06	NaN	NaN	4.35631e+07	1.24944e+07	NaN	7.39341e+06	NaN	NaN	NaN	NaN	4.5448e+06	NaN	NaN	NaN	NaN	NaN	NaN	4.90246e+07	1.61759e+08	1.2316e+07	NaN	NaN	NaN	3.05769e+07	7.59367e+08	NaN	NaN	709293	NaN	NaN	252665	NaN	NaN	NaN	NaN	273603	NaN	NaN	1.96659e+06	168144	684385	NaN	392546	NaN	NaN	NaN	1.25943e+06	NaN	0	372	0.2957	1	1.95	372	30.8	30.8	0.0111829	0.000421351	0.000421194	0.00288362	0.294453	0.0129969	0.0129969	0.109628	0.68	20.14
P02790	HPX	High	[R].LHIMAGR.[VR]	P02790 [372-378]	High	High	1xOxidation [M4]	1	5	240	0	813.44	11	4.64905e+06	7.30364e+06	7.78847e+06	8.55241e+06	1.28684e+06	5.13055e+06	3.04843e+07	8.12993e+06	3.28826e+07	7.60813e+06	3.70134e+07	1.22123e+07	4.61518e+06	1.29321e+07	3.33993e+06	2.82663e+06	2.34707e+06	5.31873e+06	4.71806e+07	1.08024e+07	1.13398e+07	7.02752e+06	4.58799e+06	9.03141e+06	1.06923e+07	2.6464e+07	6.71422e+06	1.69346e+06	6.61245e+06	6.80827e+07	1.94722e+07	7.69164e+06	1.22205e+07	7.60585e+07	2.30232e+07	1.08295e+07	7.45359e+06	1.98403e+07	2.54681e+07	3.53756e+07	1.45514e+07	1.48461e+07	1.62192e+07	1.71689e+06	1.09662e+07	1.24477e+07	5.3081e+06	6.38989e+06	9.37567e+06	3.99266e+07	7.82464e+06	9.07746e+06	2.69802e+07	1.22608e+07	4.18506e+06	1.76882e+07	4.16955e+06	8.6311e+06	1.95689e+07	1.59647e+07	9.11626e+07	2.82595e+07	1.12205e+07	7.02389e+07	6.50433e+07	7.44644e+06	1.1073e+07	3.12273e+06	3.80164e+06	2.22381e+07	1.90365e+07	1.91093e+07	1.82309e+07	4.89472e+07	2.06943e+07	4.53386e+07	7.72329e+07	1.2282e+08	1.03817e+08	4.95917e+07	4.40322e+07	4.20402e+07	NaN	0	0	0.000209	0.002439	2.88	424	118	118	0.00132712	3.92965e-05	3.91445e-05	0.000200024	0.0458944	0.00112892	0.0011289	0.00998793	1.54	21.46
P02790	HPX	High	[R].LHIMAGR.[VR]	P02790 [372-378]	High	High		1	5	254	0	797.445	10	1.64176e+06	2.53196e+06	7.67472e+06	7.79499e+06	4.12577e+06	3.04201e+06	2.02349e+07	8.85166e+06	4.20592e+07	5.583e+06	3.77796e+07	6.40277e+06	2.89406e+06	1.04408e+07	1.38673e+06	1.18905e+06	627438	2.52573e+06	101979396	6.87185e+06	4.56151e+06	8.37194e+06	1.75993e+06	1.4132e+07	2.19244e+06	2.21666e+07	3.13884e+06	271550	3.82136e+06	1.59451e+08	3.87808e+07	7.5052e+06	7.91552e+06	2.16633e+08	2.24465e+07	7.25608e+06	5.96692e+06	2.63273e+07	2.90859e+07	5.99745e+07	2.54203e+07	1.2079e+07	1.52348e+07	789617	1.31007e+07	1.57334e+07	534694	1.37234e+06	7.20028e+06	5.29217e+07	6.09788e+06	2.37131e+07	4.37897e+07	1.15583e+07	1.47366e+06	2.33822e+07	2.85379e+06	9.44593e+06	2.51387e+07	2.31639e+07	2.59294e+08	4.84011e+07	7.27878e+06	9.38347e+07	1.09418e+08	6.56139e+06	1.43551e+07	934047	1.04203e+06	3.2078e+07	2.62664e+07	1.37996e+07	1.12798e+07	9.33572e+07	3.06807e+07	6.61937e+07	2.06354e+08	4.20889e+08	160921425	9.64397e+07	8.81505e+07	9.07312e+07	NaN	0	372	0.000257	0.002935	3.43	426.7	109.3	109.3	0.00037026	2.50705e-06	2.50493e-06	0.000134807	0.0132306	0.000379141	0.000379139	0.00351983	1.51	23.3
Q9Y653	GPR56	High	[R].LHLLYGK.[R]	Q9Y653 [101-107]	High	High		1	3	35	0	843.509	5	1.58156e+06	464214	493606	5.17349e+06	NaN	843540	6.99843e+06	790097	2.23875e+06	2.53793e+06	4.53037e+06	7.38382e+06	909278	NaN	1.19589e+06	NaN	476205	365440	NaN	1.67403e+06	1.93765e+06	4.38106e+06	1.02752e+06	NaN	2.97022e+06	1.00026e+07	1.68084e+06	937277	7.38583e+06	5.75432e+06	NaN	1.01176e+06	1.29158e+06	4.59739e+06	NaN	625544	6.1306e+08	5.59577e+06	1.70071e+06	5.49153e+06	5.97251e+06	1.45936e+06	3.91605e+06	621515	3.50001e+06	2.89465e+06	1.07986e+06	2.63157e+06	8.81894e+06	6.35292e+06	831082	4.61015e+06	7.31769e+06	7.18508e+06	1.14334e+06	5.87992e+06	509534	2.49923e+06	3.62565e+06	5.39121e+06	9.88572e+06	1.00284e+07	5.8629e+06	3.14281e+06	NaN	NaN	4.79551e+06	1.7767e+06	1.29437e+06	5.79768e+06	1.07622e+07	3.96816e+06	3.97806e+06	3.51871e+07	NaN	1.10494e+07	NaN	NaN	2.72419e+06	2.06299e+06	NaN	1.04746e+06	NaN	0	101	0.000332	0.003806	4	405.1	203.7	203.7	0.000100073	1.05545e-06	7.39009e-07	5.18001e-05	0.00360981	6.86762e-05	6.85482e-05	0.000950435	2.22	31.09
P02679-2	FGG	High	[K].IHLISTQSAIPYALRVELEDWNGR.[T]	P02679-2 [259-282]	High	High		1	2	7	1	2781.47	1	NaN	284410	NaN	NaN	NaN	NaN	NaN	NaN	NaN	NaN	NaN	NaN	NaN	NaN	NaN	NaN	416896	NaN	NaN	702354	NaN	999888	NaN	NaN	NaN	611949	1.314e+06	702628	1.78497e+06	3.53206e+06	NaN	378172	591250	766221	NaN	NaN	NaN	NaN	NaN	NaN	NaN	NaN	302453	NaN	NaN	NaN	NaN	711034	NaN	457590	NaN	NaN	650112	NaN	NaN	635894	181343	NaN	NaN	764104	NaN	NaN	NaN	NaN	NaN	NaN	NaN	306306	287055	436130	1.26749e+06	337658	301195	NaN	NaN	NaN	NaN	NaN	NaN	NaN	NaN	882790	NaN	0	259	1.912e-06	1.885e-06	11.61	650.9	598.7	598.7	2.42673e-12	3.41973e-13	0	0	8.78466e-11	1.30071e-11	0	0	2.96	68
Q5T8R8	C9orf66	High	[K].LHLPEAAR.[L]	Q5T8R8 [264-271]	n/a	High		1	1	3	0	906.516	1	478201	376846	866625	NaN	NaN	501663	1.49836e+06	NaN	NaN	NaN	1.42101e+06	1.79256e+06	NaN	NaN	578584	181359	NaN	164150	2.45539e+06	NaN	NaN	NaN	NaN	NaN	723050	1.46703e+06	NaN	NaN	1.13725e+06	2.43651e+06	NaN	NaN	357031	2.3376e+06	NaN	326049	1.0169e+06	NaN	3.93883e+06	7.10463e+06	NaN	NaN	3.36977e+06	NaN	1.18725e+06	662835	535903	468025	NaN	NaN	305192	NaN	3.64581e+06	NaN	NaN	1.36023e+06	NaN	3.04913e+06	NaN	881473	3.80492e+06	2.29382e+06	1.70012e+06	4.52287e+06	NaN	1.47974e+06	580974	787690	398624	1.90993e+06	1.94245e+06	957699	624355	NaN	NaN	6.44796e+06	5.2046e+06	NaN	1.08099e+07	1.11166e+07	NaN	NaN	NaN	0	0	0.004911	0.06078	NaN	NaN	NaN	NaN	NaN	NaN	NaN	NaN	NaN	NaN	NaN	NaN	1.16	28.38
Q8WUN7	UBTD2	High	[R].LHAAEGVEPGSQR.[W]	Q8WUN7 [181-193]	n/a	High		1	1	3	0	1350.68	0	NaN	NaN	274187	NaN	NaN	91326.3	208678	NaN	NaN	NaN	NaN	NaN	NaN	460028	NaN	374027	NaN	NaN	410563	NaN	NaN	NaN	126028	291640	NaN	NaN	NaN	NaN	NaN	713966	NaN	NaN	NaN	1.44645e+06	NaN	219035	NaN	NaN	NaN	NaN	NaN	128249	518268	NaN	NaN	NaN	NaN	NaN	NaN	NaN	NaN	NaN	NaN	NaN	NaN	NaN	248834	NaN	NaN	NaN	1.96962e+06	NaN	NaN	NaN	NaN	NaN	433524	NaN	NaN	NaN	NaN	NaN	448935	908484	375621	NaN	NaN	NaN	1.68769e+06	NaN	NaN	NaN	NaN	0	0	1.912e-06	9.432e-06	NaN	NaN	NaN	NaN	NaN	NaN	NaN	NaN	NaN	NaN	NaN	NaN	2.66	20.16
Q9UPU7-1	TBC1D2B	High	[R].LHGHFEQYK.[V]	Q9UPU7-1 [813-821]	n/a	High		1	3	1	0	1158.57	0	NaN	NaN	NaN	NaN	NaN	NaN	NaN	NaN	NaN	NaN	NaN	NaN	NaN	NaN	NaN	NaN	NaN	NaN	NaN	NaN	NaN	NaN	NaN	NaN	NaN	NaN	NaN	NaN	NaN	2.10079e+06	NaN	NaN	NaN	NaN	NaN	NaN	658965	NaN	NaN	NaN	NaN	NaN	1.13473e+06	810951	NaN	NaN	NaN	3.4625e+06	NaN	1.15698e+06	NaN	NaN	NaN	2.14363e+06	NaN	1.85693e+06	577715	1.32236e+06	NaN	NaN	NaN	1.66611e+06	1.7051e+06	NaN	NaN	NaN	1.561e+06	NaN	NaN	1.52517e+06	NaN	690592	NaN	1.28587e+06	1.48716e+06	NaN	NaN	NaN	NaN	NaN	NaN	NaN	NaN	0	0	0.008407	0.1378	NaN	NaN	NaN	NaN	NaN	NaN	NaN	NaN	NaN	NaN	NaN	NaN	1.23	35.19
O15484	CAPN5	High	[R].LHGAWTLHEDPRQNR.[G]	O15484 [359-373]	High	High		1	1	3	1	1829.92	1	NaN	NaN	NaN	NaN	NaN	NaN	NaN	NaN	NaN	NaN	1.24237e+06	NaN	NaN	NaN	261765	NaN	NaN	NaN	2.29159e+06	NaN	NaN	NaN	NaN	NaN	NaN	NaN	NaN	NaN	736914	NaN	NaN	NaN	NaN	3.07722e+06	NaN	NaN	NaN	NaN	NaN	NaN	NaN	NaN	744455	134356	NaN	378142	503232	NaN	732085	NaN	NaN	NaN	NaN	976059	NaN	1.42357e+06	NaN	NaN	NaN	NaN	NaN	NaN	NaN	NaN	NaN	NaN	NaN	NaN	533355	1.52117e+06	NaN	1.19322e+06	2.10089e+06	2.38591e+06	1.0407e+06	NaN	3.97705e+06	2.67301e+06	NaN	NaN	NaN	NaN	NaN	0	359	0.00557	0.07445	1.71	146.4	129.7	129.7	0.0196311	0.00079783	0.000797665	0.00482602	0.426557	0.0216088	0.0216087	0.186274	1.66	24.55
O75363-2	BCAS1	High	[K].TPGHAPAQDK.[V]	O75363-2 [153-162]	High	n/a		1	1	1	0	1021.51	1	NaN	652748	596451	NaN	NaN	NaN	696524	NaN	699378	669353	3.52094e+06	4.28744e+06	432059	759350	471507	NaN	907782	334724	NaN	NaN	1.942e+06	2.00827e+06	774603	1.28353e+06	NaN	4.57711e+06	1.08797e+06	590317	1.41077e+06	NaN	1.93801e+06	NaN	NaN	8.42929e+06	NaN	NaN	NaN	NaN	NaN	3.37284e+06	NaN	525988	1.69065e+06	NaN	609469	NaN	618183	NaN	NaN	914191	NaN	2.57727e+06	NaN	NaN	525435	NaN	NaN	2.54193e+06	1.38871e+06	1.10609e+06	8.71456e+06	1.54249e+06	3.07422e+06	5.0885e+06	6.27905e+06	NaN	NaN	1.34722e+06	NaN	7.20403e+06	4.14104e+06	4.20614e+06	NaN	4.73222e+06	NaN	NaN	NaN	NaN	9.51427e+06	NaN	NaN	NaN	NaN	0	153	NaN	NaN	0.67	220.4	45.4	45.4	0.215387	0.00911889	0.00911887	0.0633452	0.861179	0.0990406	0.0990405	0.635909	NaN	30.37
P78371-1	CCT2	High	[R].TPGK.[E]	P78371-1 [428-431]	High	n/a		1	1	59	0	402.235	9	7.12782e+06	6.63668e+06	9.70807e+06	7.16249e+06	3.35206e+06	4.46242e+06	3.831e+06	5.40046e+06	3.93565e+06	6.27494e+06	3.42321e+06	1.02298e+07	6.09449e+06	4.67054e+06	7.67205e+06	5.03795e+06	3.6624e+06	5.25684e+06	3.82232e+06	1.38732e+07	1.37268e+07	5.34551e+06	3.4108e+06	1.10299e+07	3.41891e+06	1.76985e+06	5.05032e+06	5.31581e+06	6.20586e+06	1.37773e+07	4.57298e+06	7.18891e+06	7.38641e+06	7.3259e+06	4.15719e+06	1.74003e+06	3.83641e+06	9.89479e+06	5.07072e+06	1.37071e+07	3.69753e+06	2.83647e+06	3.05696e+06	3.60899e+06	3.49404e+06	1.89818e+06	4.47658e+06	3.42818e+06	3.03031e+06	5.12209e+06	6.64202e+06	3.31564e+06	5.12442e+06	1.29415e+07	3.00183e+06	1.19787e+07	5.54319e+06	6.81133e+06	6.68382e+06	9.07012e+06	5.23472e+07	6.92415e+06	7.45705e+06	8.1689e+06	2.97415e+06	3.22689e+06	4.88153e+06	2.75341e+06	3.63146e+06	8.50188e+06	2.60106e+06	6.7441e+06	5.73884e+06	4.86827e+06	9.93551e+06	8.34514e+06	2.01803e+07	1.8366e+06	3.49382e+06	1.4391e+07	1.26641e+06	6.69082e+06	NaN	0	428	NaN	NaN	1.75	144.2	144.2	144.2	0.0178172	0.00071876	0.000718757	0.00465188	0.402384	0.0195952	0.0195951	0.168195	NaN	42.59
