## Supplementary Data 2 for "Quantitative proteomics and phosphoproteomics of urinary extracellular vesicles define diagnostic biosignatures for Parkinson’s Disease" (part 11 of 40)

### Sheet: Peptide Groups (continued)
Supplementary Data 2. Peptide Groups: All identified EV peptide groups. There are 46,240 peptide groups in total.
P02787	TF	High	[K].LHDRNTYEK.[Y]	P02787 [660-668]	High	High		1	1	293	1	1175.58	4	1.49699e+06	529838	2.3714e+06	100748	59928.3	876590	1.71074e+07	2.22582e+06	1.93234e+07	821578	1.20235e+07	122960	869054	1.52889e+07	19503.5	1.36266e+06	6.65489e+06	1.22181e+06	7.38763e+07	2.13127e+06	120742	3.64597e+06	556830	293243	2.88306e+06	7.39429e+06	2.5596e+06	633991	8.87959e+06	3.7296e+07	1.24612e+07	1.29961e+06	3.17098e+06	2.07189e+07	5.21286e+06	927132	1.38269e+06	5.35053e+06	1.91463e+06	3.16757e+07	2.77444e+06	856440	2.97169e+06	794648	3.64061e+06	6.91095e+06	32644.4	24209.4	601683	8.98809e+06	569607	6.91801e+06	6.51497e+06	874557	994658	5.39178e+06	765399	3.97953e+06	7.50438e+06	6.4462e+06	2.61462e+07	1.49908e+07	1.1692e+06	1.19663e+07	1.65084e+07	689591	9.57872e+06	801181	123916	57397.8	5.36641e+06	3.47746e+06	1.7868e+07	2.48213e+06	1.33008e+06	3.72296e+07	9.43627e+06	4.74852e+07	1.06853e+08	5.81156e+07	2.31389e+07	2.51103e+07	NaN	0	660	1.912e-06	4.289e-07	11.18	762.7	388.5	388.5	6.62573e-12	7.6076e-13	0	0	2.39849e-10	2.60001e-11	0	0	2.93	15.51
P02787	TF	High	[K].LHDR.[N]	P02787 [660-663]	High	n/a		1	1	4	0	540.289	1	771596	207921	NaN	395194	1.92291e+06	93578.4	NaN	144742	705605	442030	NaN	198329	NaN	NaN	NaN	NaN	NaN	NaN	NaN	NaN	NaN	NaN	100464	3.18168e+06	248770	NaN	NaN	NaN	NaN	NaN	NaN	NaN	NaN	NaN	NaN	170325	NaN	NaN	NaN	NaN	847649	2.00392e+06	NaN	NaN	1.20275e+06	NaN	NaN	346396	234219	1.30928e+06	265265	1.02621e+06	915647	NaN	NaN	530587	NaN	NaN	NaN	NaN	NaN	NaN	NaN	NaN	NaN	7.16629e+06	NaN	NaN	NaN	NaN	NaN	NaN	NaN	NaN	NaN	NaN	NaN	NaN	NaN	NaN	NaN	NaN	NaN	0	660	NaN	NaN	3.61	435.8	435.8	435.8	0.000243231	1.38468e-06	1.31762e-06	9.49938e-05	0.00872994	0.000231871	0.000231855	0.00247419	NaN	38.22
P00450	CP	High	[R].TPGIWLLHCHVTDHIHAGMETTYTVLQNEDTK.[S]	P00450 [1032-1063]	High	High	1xCarbamidomethyl [C9]	1	1	99	0	3717.78	2	3.21288e+06	3.00091e+06	4.17084e+06	5.24189e+06	523160	1.52928e+06	1.41479e+06	723264	2.10065e+06	4.76336e+06	1.71789e+06	1.43952e+06	1.92873e+06	551262	584291	1.18016e+06	2.07786e+06	228200	NaN	2.28252e+06	1.11345e+06	3.99382e+06	2.74216e+06	374841	1.35969e+06	4.72839e+06	160209	1.59417e+06	8.80719e+06	6.42441e+06	2.71978e+06	2.82818e+06	1.35625e+06	4.7247e+06	5.64236e+06	5.17801e+06	5.53045e+06	6.52633e+06	1.0164e+07	2.68523e+07	7.54058e+06	4.34836e+06	2.06459e+06	600063	2.95831e+06	1.98635e+06	NaN	1.23548e+06	2.84126e+06	4.6367e+06	278560	649702	2.84471e+07	1.8614e+07	1.47557e+06	7.37476e+06	2.10598e+06	1.3796e+06	6.66211e+06	1.48844e+06	1.86728e+07	1.87178e+07	5.35452e+06	9.66051e+06	9.62015e+06	NaN	3.594e+06	1.04914e+06	349097	8.23937e+06	7.19935e+06	3.18687e+06	883346	2.8821e+06	1.75145e+06	1.53704e+07	4.11468e+07	8.63375e+06	1.85912e+07	3.93526e+06	4.34129e+06	4.76685e+06	NaN	0	1032	1.912e-06	2.015e-15	16.67	920.4	920.4	920.4	2.12485e-17	2.80937e-18	0	0	7.69187e-16	9.49825e-17	0	0	7.85	67.7
P33176	KIF5B	High	[K].LHDPEGMGIIPR.[I]	P33176 [99-110]	High	n/a		1	1	1	0	1334.69	0	724989	410165	498931	NaN	NaN	NaN	2.36108e+06	NaN	955587	NaN	NaN	NaN	951295	NaN	384965	NaN	NaN	1.22789e+06	NaN	NaN	660972	NaN	NaN	NaN	NaN	NaN	NaN	NaN	NaN	NaN	NaN	NaN	NaN	NaN	NaN	1.0241e+06	1.02992e+06	NaN	2.83864e+06	NaN	NaN	NaN	NaN	NaN	NaN	NaN	1.03872e+06	NaN	NaN	NaN	NaN	NaN	NaN	NaN	NaN	NaN	NaN	NaN	NaN	NaN	NaN	NaN	NaN	NaN	6.32797e+06	NaN	2.78969e+06	NaN	NaN	NaN	3.03242e+06	NaN	NaN	NaN	NaN	NaN	NaN	NaN	4.28037e+06	NaN	NaN	NaN	NaN	0	99	NaN	NaN	1.54	282.5	133.9	133.9	0.0285839	0.00111288	0.00111285	0.00688489	0.217847	0.00859871	0.00859871	0.0702421	NaN	37.93
P00450	CP	High	[R].TPGIWLLHCHVTDHIHAGMETTYTVLQNEDTK.[S]	P00450 [1032-1063]	High	n/a	1xCarbamidomethyl [C9];1xOxidation [M19]	1	1	10	0	3733.77	2	NaN	NaN	770238	NaN	NaN	1.1027e+06	620458	729489	1.18032e+06	886448	NaN	NaN	NaN	1.35221e+06	NaN	496240	487697	NaN	1.64477e+06	NaN	NaN	764542	430918	3.45666e+06	1.095e+06	7.55963e+06	606804	2.6827e+06	2.3076e+06	1.92362e+06	NaN	NaN	564718	1.92419e+06	580880	618265	1.47773e+06	4.00406e+06	1.0391e+06	6.60232e+06	1.597e+06	2.43121e+06	1.21934e+06	NaN	NaN	2.62704e+06	NaN	1.14704e+06	599480	NaN	1.1932e+06	NaN	1.12622e+06	1.90233e+06	845867	NaN	375215	NaN	NaN	NaN	8.76373e+06	5.53096e+06	NaN	2.58011e+06	1.69409e+06	1.36624e+06	NaN	1.46993e+06	631598	3.34413e+06	3.21392e+06	NaN	5.36541e+06	1.95519e+06	5.93964e+06	5.91872e+06	1.52275e+07	NaN	6.99297e+06	1.84082e+06	1.52167e+06	NaN	NaN	0	1032	NaN	NaN	12.28	722.1	679.9	679.9	5.20032e-13	6.82738e-14	0	0	1.88249e-11	2.46172e-12	0	0	NaN	49.5
P55285-1	CDH6	High	[K].IHDINDNEPIFTK.[E]	P55285-1 [149-161]	High	n/a		1	1	1	0	1555.78	0	NaN	1.26174e+06	NaN	NaN	NaN	NaN	NaN	NaN	NaN	NaN	NaN	NaN	NaN	NaN	NaN	NaN	NaN	NaN	NaN	NaN	1.46305e+06	NaN	NaN	NaN	NaN	NaN	NaN	NaN	NaN	NaN	NaN	NaN	NaN	NaN	NaN	NaN	NaN	NaN	NaN	NaN	NaN	NaN	NaN	NaN	NaN	NaN	NaN	NaN	NaN	NaN	NaN	NaN	NaN	NaN	NaN	NaN	NaN	NaN	NaN	NaN	NaN	NaN	NaN	NaN	NaN	NaN	NaN	NaN	NaN	NaN	NaN	1.98287e+06	NaN	NaN	NaN	NaN	5.96158e+06	NaN	NaN	NaN	NaN	NaN	NaN	0	149	NaN	NaN	5.96	564.8	390.4	390.4	1.10916e-06	8.20123e-08	0	0	8.88306e-06	1.89086e-06	1.68894e-06	7.03185e-05	NaN	34.34
Q10567	AP1B1	High	[K].LHDINAQLVEDQGFLDTLK.[D]	Q10567 [148-166]	High	n/a		1	1	1	0	2169.12	0	NaN	NaN	NaN	NaN	NaN	NaN	NaN	NaN	NaN	NaN	NaN	NaN	NaN	NaN	98332.4	NaN	NaN	NaN	NaN	NaN	NaN	NaN	NaN	NaN	NaN	428569	NaN	NaN	NaN	NaN	NaN	NaN	NaN	NaN	NaN	NaN	NaN	NaN	NaN	NaN	NaN	NaN	925463	NaN	NaN	NaN	NaN	NaN	NaN	NaN	NaN	NaN	NaN	NaN	NaN	510226	NaN	NaN	NaN	NaN	NaN	NaN	NaN	NaN	NaN	NaN	NaN	NaN	NaN	3.07348e+06	NaN	NaN	NaN	NaN	NaN	NaN	NaN	NaN	NaN	NaN	NaN	NaN	NaN	0	148	NaN	NaN	7.77	500.4	489.7	489.7	1.71276e-08	1.54309e-09	0	0	1.37172e-07	1.04445e-08	0	0	NaN	57.57
O14786-1	NRP1	High	[K].TPGR.[I]	O14786-1 [232-235]	High	n/a		1	1	11	0	430.241	1	466029	NaN	770035	NaN	NaN	NaN	540722	NaN	NaN	717653	1.46617e+06	778907	676557	870292	119851	NaN	840518	99882.6	NaN	340099	293438	NaN	NaN	NaN	NaN	NaN	NaN	NaN	909671	NaN	1.30798e+06	167063	382581	527288	NaN	168612	NaN	NaN	412609	NaN	NaN	NaN	NaN	NaN	NaN	NaN	NaN	NaN	NaN	NaN	NaN	NaN	NaN	NaN	NaN	NaN	NaN	NaN	440413	NaN	1.50618e+06	NaN	NaN	NaN	NaN	NaN	917040	486245	NaN	696012	669070	399064	880870	629044	658185	NaN	1.72113e+06	1.14884e+06	NaN	651428	843796	820891	NaN	0	232	NaN	NaN	1.7	144.5	144.5	144.5	0.0198433	0.000801256	0.000801242	0.00488209	0.429292	0.0219111	0.0219106	0.18896	NaN	33.26
Q9BT76-3	UPK3B	High	[K].TPGSIDTWPGRR.[S]	Q9BT76-3 [183-194]	High	High		1	1	4	1	1342.69	0	NaN	NaN	NaN	NaN	NaN	NaN	NaN	NaN	NaN	NaN	NaN	NaN	NaN	NaN	NaN	NaN	NaN	NaN	NaN	NaN	NaN	NaN	NaN	NaN	NaN	NaN	NaN	NaN	NaN	NaN	NaN	NaN	NaN	NaN	NaN	NaN	NaN	NaN	NaN	NaN	NaN	NaN	NaN	NaN	NaN	NaN	NaN	NaN	NaN	NaN	NaN	NaN	NaN	NaN	NaN	NaN	NaN	NaN	NaN	NaN	NaN	NaN	1.43597e+06	NaN	NaN	NaN	NaN	NaN	455960	3.3706e+06	1.2339e+06	NaN	NaN	NaN	NaN	NaN	NaN	NaN	NaN	NaN	NaN	NaN	NaN	0	183	0.0003026	0.003387	8.29	657.9	397.1	397.1	5.10815e-09	4.13113e-10	0	0	4.09103e-08	2.30828e-09	0	0	2.77	30.05
Q8WXW3	PIBF1	High	[K].LHDELEQIR.[L]	Q8WXW3 [377-385]	High	n/a		1	1	1	0	1152.6	0	NaN	NaN	224576	NaN	NaN	214050	227617	NaN	248994	NaN	87536.3	142082	79768.3	NaN	NaN	NaN	49481.3	56054.4	NaN	85741.8	NaN	NaN	NaN	NaN	NaN	NaN	NaN	NaN	NaN	NaN	NaN	NaN	NaN	NaN	NaN	NaN	NaN	NaN	NaN	NaN	NaN	NaN	NaN	310537	NaN	NaN	NaN	268409	NaN	NaN	NaN	NaN	NaN	NaN	NaN	NaN	NaN	NaN	NaN	NaN	NaN	NaN	NaN	NaN	NaN	NaN	NaN	NaN	NaN	NaN	NaN	NaN	NaN	NaN	NaN	NaN	NaN	NaN	NaN	NaN	NaN	NaN	NaN	0	377	NaN	NaN	0.63	139.6	48.9	48.9	0.232121	0.00978304	0.00978298	0.0686985	0.658461	0.0469554	0.0469553	0.390963	NaN	72.04
P80303	NUCB2	High	[K].LHDVNSDGFLDEQELEALFTK.[E]	P80303 [252-272]	High	High		1	2	8	0	2420.16	0	NaN	NaN	NaN	NaN	NaN	NaN	713963	NaN	NaN	NaN	477875	357557	184743	NaN	NaN	NaN	456692	210253	NaN	NaN	NaN	NaN	241400	NaN	NaN	1.05037e+06	282953	NaN	430286	1.49424e+06	NaN	NaN	312095	2.10274e+06	NaN	NaN	NaN	1.06009e+06	NaN	1.39168e+06	NaN	NaN	NaN	NaN	NaN	NaN	1.34118e+06	NaN	433207	NaN	NaN	NaN	NaN	NaN	200874	NaN	NaN	NaN	592464	439073	1.34032e+06	NaN	NaN	NaN	NaN	NaN	437872	741718	NaN	682150	NaN	346398	NaN	540802	448796	960729	1.74511e+06	NaN	NaN	NaN	NaN	1.60201e+06	NaN	0	252	1.912e-06	1.124e-07	9.08	570	568.4	568.4	8.28674e-10	6.42084e-11	0	0	2.99976e-08	1.663e-09	0	0	4.45	66.82
P07954	FH	High	[K].LHDALDAK.[S]	P07954 [214-221]	High	High		1	2	5	0	882.468	1	NaN	NaN	NaN	172385	NaN	NaN	NaN	NaN	167830	96230.3	NaN	NaN	182039	NaN	NaN	82511.7	NaN	106551	516780	233301	NaN	NaN	165775	341363	266243	202970	138882	NaN	280959	811707	NaN	NaN	NaN	1.41501e+06	NaN	116912	NaN	NaN	NaN	NaN	293946	213727	225922	NaN	NaN	NaN	NaN	NaN	203045	554259	245935	NaN	NaN	NaN	NaN	NaN	167769	483672	396428	NaN	NaN	566176	248199	NaN	NaN	NaN	188617	NaN	NaN	396276	318298	NaN	NaN	NaN	NaN	322217	NaN	NaN	NaN	NaN	NaN	NaN	NaN	0	0	1.912e-06	2.25e-05	1.87	334.9	120	120	0.0135234	0.000567461	0.000567447	0.00364651	0.105917	0.00341902	0.00341898	0.0272763	1.96	19.65
Q96GD0	PDXP	High	[R].TPGTGSLAAAVETASGR.[Q]	Q96GD0 [190-206]	High	High		1	1	12	0	1545.79	1	790415	NaN	NaN	802590	NaN	1.07512e+06	NaN	NaN	NaN	NaN	NaN	627960	NaN	NaN	299217	NaN	NaN	NaN	NaN	NaN	639334	NaN	432236	NaN	1.73498e+06	NaN	NaN	NaN	2.14197e+06	NaN	NaN	NaN	560825	NaN	1.34928e+06	308744	1.59364e+06	NaN	NaN	2.59847e+06	NaN	NaN	4.30963e+06	NaN	NaN	NaN	949416	1.43847e+06	990692	1.45475e+06	656162	2.50485e+06	NaN	NaN	NaN	624419	284344	772312	NaN	1.02216e+06	NaN	2.58377e+06	2.44373e+06	NaN	1.505e+06	NaN	NaN	NaN	NaN	NaN	1.29068e+06	NaN	NaN	NaN	NaN	NaN	4.3181e+06	NaN	3.41344e+06	2.5687e+06	NaN	NaN	NaN	0	190	1.912e-06	1.846e-11	11.85	719	485.8	485.8	1.42831e-12	1.89266e-13	0	0	1.14391e-11	1.4264e-12	0	0	4.62	43.3
P17174	GOT1	High	[K].TPGTWNHITDQIGMFSFTGLNPK.[Q]	P17174 [347-369]	High	High		1	2	88	0	2562.24	6	202564	704727	504202	2.98441e+06	445599	943193	3.63949e+06	2.31697e+06	2.36113e+06	NaN	2.10086e+06	3.97064e+06	NaN	NaN	344311	989514	888166	2.04438e+06	5.23609e+06	NaN	NaN	2.92899e+06	702252	3.8949e+06	2.08148e+06	2.03361e+06	412250	415335	4.19327e+06	6.6352e+06	NaN	559927	NaN	2.40645e+06	943142	1.00796e+06	953001	3.56368e+06	1.32901e+06	4.92728e+06	753418	1.7535e+06	4.85904e+06	204754	3.06812e+06	3.95039e+06	996973	5.98731e+06	1.71373e+06	1.73766e+06	899940	NaN	1.85885e+06	2.8501e+06	NaN	6.00283e+06	NaN	6.87567e+06	1.38846e+06	NaN	4.04873e+06	5.78985e+06	2.733e+06	3.16739e+06	4.01106e+06	971030	1.61386e+07	1.50439e+06	878794	3.06681e+06	2.82748e+06	2.19734e+06	1.09092e+06	6.36483e+06	2.51903e+06	6.98563e+06	7.49696e+06	7.46025e+06	5.53835e+06	3.42182e+06	NaN	726509	NaN	0	347	1.912e-06	6.305e-16	14.41	795.5	795.5	795.5	3.86383e-15	5.1563e-16	0	0	1.39869e-13	1.78505e-14	0	0	7.42	64.09
O75521	ECI2	High	[K].LHAVNAEECNVLQGR.[W]	O75521 [360-374]	n/a	High	1xCarbamidomethyl [C9]	1	2	1	0	1709.84	1	1.27451e+06	NaN	1.41172e+06	NaN	NaN	NaN	2.44722e+06	962476	NaN	NaN	NaN	NaN	820743	3.39598e+06	NaN	NaN	641637	4.72919e+06	NaN	NaN	NaN	4.94786e+06	3.51078e+06	NaN	1.52784e+06	2.99636e+06	4.657e+06	629759	3.74934e+06	NaN	2.54107e+06	1.55814e+06	3.12584e+06	6.66689e+06	2.88437e+06	NaN	NaN	NaN	NaN	5.11576e+06	NaN	NaN	NaN	NaN	NaN	NaN	NaN	NaN	NaN	NaN	NaN	NaN	NaN	NaN	NaN	NaN	NaN	3.68251e+06	NaN	NaN	NaN	NaN	NaN	7.50184e+06	1.37694e+07	1.23564e+07	NaN	4.93791e+06	NaN	NaN	NaN	NaN	1.79271e+07	NaN	NaN	9.43103e+06	NaN	2.17349e+07	4.55766e+07	NaN	NaN	5.84052e+06	NaN	0	0	0.004642	0.05582	NaN	NaN	NaN	NaN	NaN	NaN	NaN	NaN	NaN	NaN	NaN	NaN	1.4	30.79
Q24JP5	TMEM132A	High	[R].LHATHPAGTAHQACR.[F]	Q24JP5 [162-176]	High	High	1xCarbamidomethyl [C14]	1	3	47	0	1627.79	1	66885.7	NaN	24525.7	28333.6	NaN	NaN	NaN	NaN	NaN	NaN	NaN	NaN	NaN	NaN	NaN	NaN	NaN	NaN	NaN	NaN	NaN	106731	33710.7	1.33595e+06	NaN	NaN	NaN	NaN	NaN	NaN	61055.7	NaN	NaN	298809	NaN	135982	97359.2	63106.9	NaN	672786	95296.4	NaN	NaN	NaN	NaN	NaN	NaN	54949.8	53769.7	224377	NaN	65250.7	141984	117483	NaN	NaN	NaN	NaN	58747.1	NaN	168168	281313	490244	69068.5	NaN	460561	190203	NaN	NaN	66818.1	91350.8	NaN	NaN	NaN	NaN	NaN	260484	302660	486846	NaN	NaN	NaN	NaN	0	0	1.912e-06	8.03e-14	12.54	763.4	693.1	693.1	2.8545e-13	3.98259e-14	0	0	1.03332e-11	1.39759e-12	0	0	4.67	15.96
Q8NFZ8	CADM4	High	[R].IHASQAVVR.[E]	Q8NFZ8 [228-236]	High	High		1	1	111	0	980.564	6	326602	1055478	5.42534e+06	1.53918e+06	467038	972107	1.65289e+07	5.10033e+06	995444	NaN	1.47365e+07	3.87467e+06	NaN	4.58475e+06	737478	1.48835e+06	NaN	5.77001e+06	1.75609e+07	1.30711e+06	960926	NaN	744155	853513	NaN	4.0487e+06	NaN	NaN	321986	8.40958e+06	3.37204e+07	9.31063e+06	1.06171e+06	9.4029e+06	1.10766e+07	957108	347896	NaN	1.0503e+07	2.27046e+06	1.60815e+07	1.46472e+06	1.51772e+06	NaN	701865	1.18285e+07	NaN	2.7068e+06	NaN	4.36049e+06	1.02417e+06	1.2253e+06	959064	NaN	969422	2.53445e+06	718314	2.25103e+06	1.78095e+06	5.30874e+06	6.43473e+06	1.5504e+06	NaN	1.61081e+07	9.92943e+06	514800	2.17252e+06	NaN	454385	NaN	NaN	789711	2.97471e+06	4.42607e+07	2.27598e+07	1.39601e+06	8.16447e+07	1.71457e+07	4.0759e+07	2.40031e+07	3.99901e+07	1.96286e+07	NaN	0	228	1.282e-05	0.0001065	4.18	545.7	222.7	222.7	6.60547e-05	1.05545e-06	8.58532e-07	5.80788e-05	0.00238554	1.46999e-05	1.4561e-05	0.000335345	2.12	20.43
P17174	GOT1	High	[K].TPGTWNHITDQIGMFSFTGLNPK.[Q]	P17174 [347-369]	High	High	1xOxidation [M14]	1	2	24	0	2578.24	0	621991	278130	235105	917761	NaN	489500	752499	1.49253e+06	1.01466e+06	646478	673473	1.69493e+06	NaN	NaN	782918	NaN	458519	217869	NaN	NaN	NaN	543242	NaN	NaN	1.35489e+06	1.04938e+06	NaN	NaN	2.10076e+06	NaN	NaN	NaN	NaN	NaN	417813	314026	428342	730790	NaN	1.22103e+06	NaN	NaN	1.60604e+06	NaN	2.63473e+06	NaN	1.62124e+06	971201	1.15095e+06	NaN	603759	NaN	NaN	NaN	NaN	512927	648439	NaN	NaN	NaN	NaN	1.15659e+06	NaN	546907	NaN	NaN	1.5464e+06	1.35939e+06	397145	626934	NaN	2.05277e+06	NaN	NaN	NaN	NaN	NaN	NaN	NaN	NaN	NaN	725574	NaN	0	347	1.912e-06	1.948e-13	13.24	721.5	704.9	704.9	5.78192e-14	7.79461e-15	0	0	2.09303e-12	2.78985e-13	0	0	7.01	61.12
P06733-1	ENO1	High	[K].IHAR.[E]	P06733-1 [6-9]	High	n/a		1	1	2	0	496.299	0	NaN	NaN	206005	NaN	NaN	133754	4639.66	NaN	NaN	144135	402378	NaN	NaN	NaN	NaN	NaN	NaN	NaN	NaN	NaN	NaN	26734	NaN	NaN	203092	332474	54499.2	NaN	NaN	NaN	59523.8	NaN	NaN	NaN	NaN	253874	NaN	NaN	1.33745e+06	NaN	NaN	NaN	NaN	NaN	NaN	NaN	NaN	NaN	NaN	1.38249e+06	NaN	NaN	NaN	NaN	NaN	NaN	NaN	NaN	NaN	NaN	NaN	NaN	NaN	354034	1.32942e+06	NaN	NaN	NaN	NaN	NaN	NaN	NaN	NaN	NaN	NaN	NaN	NaN	NaN	NaN	NaN	NaN	NaN	NaN	0	6	NaN	NaN	2.21	287	287	287	0.0061192	0.000210226	0.000210096	0.00153762	0.183243	0.00672678	0.00672675	0.0544966	NaN	15.56
P15586	GNS	High	[R].TPGVFDPGYR.[F]	P15586 [520-529]	High	High		1	2	74	0	1108.54	1	NaN	NaN	NaN	NaN	NaN	1.22018e+06	3.0863e+06	NaN	NaN	NaN	NaN	NaN	NaN	NaN	NaN	707366	2.65128e+06	790448	4.33676e+06	NaN	NaN	1.36744e+06	477170	NaN	784029	NaN	3.13485e+06	482780	7.03083e+06	1.59422e+07	NaN	NaN	NaN	NaN	4.58278e+06	NaN	937327	1.59475e+06	2.03796e+06	1.86546e+06	NaN	2.64472e+06	3.69768e+06	308380	5.97412e+06	NaN	1.70816e+06	NaN	1.48834e+06	1.82392e+06	537798	NaN	1.97653e+06	NaN	NaN	9.11734e+06	733360	NaN	NaN	NaN	4.17553e+06	NaN	NaN	NaN	NaN	NaN	6.76836e+06	NaN	NaN	NaN	3.40984e+06	NaN	NaN	7.48175e+06	4.49114e+06	NaN	4.85438e+06	NaN	2.44592e+06	3.16773e+06	NaN	1.10114e+06	NaN	0	520	1.526e-05	0.0001558	8.04	521	382.9	382.9	9.13528e-09	8.14969e-10	0	0	3.30693e-07	3.19445e-08	0	0	2.39	37.56
Q9UIB8-3	CD84	High	[R].IHALGPNYNLVISDLR.[M]	Q9UIB8-3 [85-100]	High	High		1	6	24	0	1794.99	1	400275	NaN	541418	480866	165388	731503	838165	311149	2.51308e+06	NaN	2.28964e+06	393995	NaN	740026	69327.4	NaN	663695	NaN	3.42006e+06	735551	424682	NaN	587373	4.1426e+06	NaN	NaN	NaN	389214	NaN	NaN	569334	281111	383468	NaN	NaN	449416	NaN	NaN	1.76708e+06	NaN	1.25891e+06	479162	796533	141185	NaN	NaN	245367	NaN	653698	1.4225e+06	232671	1.29404e+06	NaN	1.74357e+06	NaN	1.19266e+06	NaN	NaN	575647	NaN	NaN	1.14087e+06	1.71268e+06	NaN	1.49034e+06	NaN	1.19915e+06	NaN	124112	NaN	1.57721e+06	NaN	NaN	510651	NaN	NaN	4.71765e+06	2.19799e+06	NaN	NaN	717562	733120	NaN	0	85	1.912e-06	1.169e-11	11.91	711.9	472.2	472.2	1.23158e-12	1.68033e-13	0	0	9.86352e-12	1.36421e-12	0	0	5.13	66.75
P62333	PSMC6	High	[K].IHAGPITK.[H]	P62333 [315-322]	High	High		1	1	24	0	836.499	2	224526	111577	NaN	NaN	NaN	NaN	NaN	NaN	NaN	NaN	NaN	755137	NaN	NaN	162823	137947	455052	NaN	211420	NaN	197832	NaN	334101	NaN	471485	NaN	489437	NaN	NaN	2.64343e+06	NaN	NaN	295455	1.84585e+06	NaN	153315	626015	710035	NaN	1.12968e+06	187718	274562	446820	165876	NaN	NaN	NaN	915557	NaN	738960	469855	NaN	NaN	NaN	NaN	670394	NaN	1.56471e+06	NaN	1.99545e+06	765769	542124	NaN	NaN	NaN	NaN	279329	NaN	422828	NaN	NaN	NaN	1.4926e+06	1.36727e+06	NaN	630174	NaN	NaN	NaN	NaN	NaN	NaN	NaN	0	315	0.0007471	0.01098	2.97	396.5	203.1	203.1	0.00107733	3.09127e-05	3.09114e-05	0.0002036	0.00861366	0.000229097	0.000229084	0.00243663	1.22	19.72
Q7L266	ASRGL1	High	[K].TPHCFLTDQGAAQFAAAMGVPEIPGEK.[L]	Q7L266 [112-138]	High	n/a	1xCarbamidomethyl [C4]	1	1	1	0	2843.35	0	NaN	NaN	NaN	NaN	NaN	NaN	NaN	534534	1.2713e+06	NaN	NaN	NaN	NaN	877419	NaN	NaN	NaN	NaN	6.82745e+06	NaN	NaN	NaN	NaN	NaN	NaN	NaN	NaN	NaN	NaN	NaN	NaN	NaN	NaN	NaN	1.24593e+06	255997	5.89892e+06	NaN	6.01192e+06	3.19142e+06	1.74351e+06	928931	1.57045e+06	NaN	NaN	1.51124e+06	NaN	2.13047e+07	NaN	5.82747e+06	NaN	NaN	1.4402e+06	1.5669e+06	NaN	647082	263078	9.93912e+06	NaN	5.77294e+06	NaN	1.60211e+06	NaN	NaN	NaN	NaN	NaN	NaN	NaN	NaN	NaN	NaN	NaN	NaN	NaN	NaN	NaN	NaN	NaN	NaN	NaN	NaN	NaN	0	112	NaN	NaN	0.86	7.7	7.7	7.7	0.138833	0.005633	0.00563295	0.0368181	0.741511	0.0610355	0.0610355	0.476576	NaN	62.74
Q7LBR1	CHMP1B	High	[R].IHAENAIR.[Q]	Q7LBR1 [50-57]	High	High		1	1	190	0	923.506	8	1.41311e+07	8.10851e+06	7.76924e+06	1.1088e+07	5.47529e+06	5.54523e+06	2.4121e+07	7.79245e+06	2.10967e+07	1.21558e+07	2.99269e+07	2.26361e+07	6.30959e+06	1.06477e+07	1.54136e+07	9.2963e+06	5.34736e+06	9.22952e+06	6.09193e+07	1.81467e+07	3.03796e+07	2.04259e+07	1.4891e+07	3.80205e+07	2.69676e+07	1.91476e+07	1.80955e+07	8.94014e+06	2.01595e+07	6.27558e+07	1.99467e+07	1.76999e+07	2.53601e+07	8.56103e+07	9.44216e+06	2.16989e+07	1.41002e+07	1.18111e+07	3.7111e+07	3.24287e+07	2.42598e+07	2.58015e+07	4.8047e+07	5.08409e+06	1.86156e+07	7.91414e+06	1.44227e+07	1.50048e+07	1.00414e+07	5.86105e+07	2.17659e+07	2.18462e+07	2.66982e+07	6.10756e+07	1.43156e+07	6.15015e+07	1.98582e+07	4.52207e+07	3.38361e+07	2.09726e+07	3.98815e+07	5.28849e+07	1.90295e+07	3.43126e+07	3.89803e+07	1.05118e+07	2.89498e+07	5.9651e+06	1.23747e+07	2.68279e+07	3.05279e+07	1.70704e+07	35116638	8.73615e+07	2.5309e+07	2.0796e+07	6.21837e+07	5.65705e+07	8.54597e+07	3.71993e+07	2.72468e+07	2.42905e+07	NaN	0	50	2.494e-05	0.0004047	4.15	456.1	170.9	170.9	7.11865e-05	1.05545e-06	8.42682e-07	5.72639e-05	0.0025704	1.89538e-05	1.88939e-05	0.000328479	1.49	20.5
O15488-1	GYG2	High	[K].LHCWTLTHYSK.[C]	O15488-1 [120-130]	n/a	High	1xCarbamidomethyl [C3]	1	6	1	0	1445.7	0	3.89715e+06	2909929	NaN	NaN	NaN	NaN	481399	NaN	NaN	NaN	961789	NaN	NaN	NaN	215262	NaN	NaN	486939	NaN	NaN	902280	NaN	434313	NaN	NaN	NaN	NaN	NaN	NaN	NaN	NaN	NaN	NaN	1.85717e+06	NaN	250498	NaN	1.26138e+06	NaN	NaN	NaN	NaN	450197	234426	NaN	NaN	581803	849193	279369	NaN	NaN	494600	NaN	NaN	746130	NaN	NaN	1.65955e+06	NaN	751464	NaN	NaN	541542	615621	587214	NaN	1.12293e+06	NaN	NaN	NaN	NaN	NaN	407542	NaN	NaN	NaN	NaN	NaN	NaN	NaN	NaN	NaN	NaN	0	0	0.008863	0.1488	NaN	NaN	NaN	NaN	NaN	NaN	NaN	NaN	NaN	NaN	NaN	NaN	1.11	22.74
P01859	IGHG2	High	[R].TPEVTCVVVDVSHEDPEVQFNWYVDGVEVHNAK.[T]	P01859 [135-167]	High	High	1xCarbamidomethyl [C6]	1	1	148	0	3797.78	4	362506	NaN	627083	1.4758e+06	1.09839e+07	1.43385e+06	8.34036e+06	1.57369e+06	7.28791e+06	3.80301e+06	2.01563e+06	4.74286e+06	4.88017e+06	2.53362e+07	226747	2.00474e+06	712319	1.93671e+06	1.8347e+06	NaN	1.22351e+06	1.15954e+07	NaN	1.14899e+07	1.40475e+06	1.67554e+06	2.49564e+06	727112	5.22379e+06	1.5592e+07	1.59493e+06	1.63623e+06	NaN	6.69155e+06	4.70734e+06	539074	3.13874e+06	3.19089e+07	3.38356e+06	9.66399e+07	2.20555e+07	6.64605e+06	5.23226e+06	1.42682e+06	3.0223e+06	9.72487e+06	1.73215e+06	5.45709e+06	5.31216e+06	1.63925e+07	1.43838e+07	1.35659e+07	1.90866e+06	9.77625e+06	1.56605e+06	6.77172e+06	963702	1.75518e+06	6.20388e+06	3.15164e+06	1.6195e+07	3.90118e+07	5.45384e+06	1.9571e+07	4.93324e+07	1.3505e+07	1.79455e+06	6.96628e+06	NaN	4.40824e+06	4.4138e+06	5.5392e+06	1.8658e+06	2.44825e+06	6.71326e+06	1.38373e+07	9.55073e+07	3.92462e+06	1.50137e+07	1.02558e+07	4.11952e+06	6.83692e+07	NaN	0	0	1.912e-06	6.305e-16	23.91	1317.1	1317.1	1317.1	1.22772e-24	1.85677e-25	0	0	4.44428e-23	6.27108e-24	0	0	7.21	62.28
Q13530	SERINC3	High	[K].IHEADINADK.[D]	Q13530 [78-87]	n/a	High		1	2	2	0	1125.55	1	NaN	NaN	NaN	NaN	NaN	NaN	169424	NaN	NaN	NaN	NaN	442160	NaN	NaN	NaN	163814	NaN	294922	636126	NaN	NaN	232204	188064	NaN	592637	NaN	NaN	NaN	373880	NaN	NaN	89364.4	NaN	NaN	NaN	149348	147112	NaN	240842	NaN	NaN	NaN	415810	74189.6	NaN	NaN	NaN	NaN	NaN	NaN	NaN	NaN	NaN	NaN	NaN	NaN	NaN	NaN	NaN	NaN	NaN	857290	228927	1.45573e+06	NaN	461911	398442	NaN	NaN	1.30651e+06	NaN	259484	398462	1.3323e+06	172066	NaN	NaN	NaN	409134	NaN	829692	NaN	NaN	0	0	1.912e-06	1.917e-05	NaN	NaN	NaN	NaN	NaN	NaN	NaN	NaN	NaN	NaN	NaN	NaN	1.87	19.57
Q03154-1	ACY1	High	[R].LHEAVFLR.[G]	Q03154-1 [379-386]	High	High		1	4	126	0	984.563	6	2.03318e+07	3.94984e+06	3.21791e+06	1.37234e+07	1.32644e+07	3.52968e+06	3.74641e+06	1.86807e+06	2.63132e+06	1.18776e+06	2.33884e+06	1.12963e+07	964890	NaN	1.26586e+06	1.67831e+06	2.21094e+07	NaN	2.03465e+06	1.56117e+07	1.688e+07	7.24993e+06	3.16328e+06	1.97752e+07	1.61641e+07	4.55077e+06	8.39944e+06	1.7096e+07	2.0781e+07	7.25781e+06	NaN	4.36911e+06	3.7678e+06	5.05126e+07	6.11177e+06	4.41673e+06	4.04643e+06	1.66197e+07	1.26796e+07	1.00534e+07	9.54407e+06	1.50728e+07	9.98805e+06	3.25041e+06	1.53001e+07	2.55231e+06	1.26886e+08	1.55966e+07	1.80838e+07	3.78678e+06	4.903e+06	1.56683e+07	7.95944e+07	7.38799e+06	7.17589e+06	4.25042e+06	1.1151e+07	2.83239e+07	5.75111e+07	5.19604e+06	1.08299e+08	2.65608e+07	2.99013e+07	9.49819e+06	2.34829e+07	1.14181e+07	1.10938e+07	8.69888e+06	2.14241e+07	7.86211e+06	2.02668e+07	1.48179e+07	1.10651e+07	6.35174e+08	2.13068e+07	4.18931e+07	1.00154e+08	1.33093e+07	1.9902e+07	2.23124e+06	9.63685e+06	3.6403e+06	NaN	0	379	1.282e-05	0.0001147	4.65	561.5	259.8	259.8	2.25916e-05	1.05545e-06	9.47128e-07	6.20501e-05	0.000817147	4.24415e-06	4.13735e-06	0.000122429	2.31	31.27
P10253	GAA	High	[R].LHFTIK.[D]	P10253 [179-184]	High	High		1	1	55	0	758.456	6	6.89986e+06	6.21634e+06	5.16071e+06	6.78098e+06	676632	2.61095e+06	2.04892e+07	9.87172e+06	200428	2.52651e+06	2.43465e+06	2.63736e+06	1.54084e+06	1.4907e+06	4.03712e+06	1.35962e+06	2.96523e+06	3.15203e+06	5.22002e+06	3.53371e+06	1.78564e+06	5.36391e+06	3.12497e+06	898916	7.15656e+06	4.21445e+06	3.01861e+06	2.05844e+06	3.24841e+06	7.30232e+06	3.79051e+06	4.72988e+06	699760	39716882	3.29391e+06	2.35981e+06	4.9428e+06	5.49668e+06	1.6639e+06	2.48902e+06	1.00108e+06	2.94378e+06	1.05067e+07	2.39277e+06	1.49102e+06	1.19537e+06	575451	2.61031e+06	1.23725e+06	172051	1.62903e+06	3.36896e+06	867172	3.30953e+06	2.36175e+06	4.90812e+06	5.16954e+06	2.62845e+06	5.40592e+06	2.88255e+06	1.38814e+07	8.80051e+06	9.36704e+06	3.62039e+06	559300	1.55109e+06	1.32898e+07	4.87538e+06	1.10071e+06	NaN	3.0892e+06	1.6831e+06	726216	8.46134e+06	7.29313e+06	1.67883e+06	4.35036e+06	4.52912e+06	6.25679e+06	2.59322e+06	1.67795e+06	664267	NaN	0	179	0.0007313	0.01073	2.7	455.3	54.3	54.3	0.00200813	6.71171e-05	6.71103e-05	0.000384793	0.0678942	0.001728	0.00172779	0.0142556	1.4	28.19
O15197-1	EPHB6	High	[R].LHFSVR.[A]	O15197-1 [107-112]	High	High		1	2	38	0	758.431	1	NaN	NaN	NaN	NaN	NaN	NaN	3.14066e+06	528456	NaN	511818	2.01231e+06	NaN	NaN	750518	NaN	NaN	NaN	NaN	2.00242e+06	NaN	NaN	NaN	NaN	NaN	NaN	2.31698e+06	NaN	NaN	NaN	1.53243e+06	705668	NaN	NaN	3.40785e+06	NaN	NaN	NaN	1.39033e+06	4.18001e+06	3.44103e+06	1.58639e+06	NaN	NaN	NaN	NaN	1.58737e+06	NaN	NaN	597671	4.45215e+06	NaN	2.272e+06	1.62529e+06	497424	344885	529293	NaN	NaN	1.06226e+06	NaN	1.15347e+07	3.54e+06	NaN	4.71485e+06	NaN	NaN	NaN	NaN	NaN	425766	807661	1.9537e+07	NaN	2.33839e+06	4.46066e+06	1.54758e+06	6.0232e+06	3.06599e+06	1.43831e+07	4.27322e+06	927929	2.93194e+06	NaN	0	0	0.005412	0.07109	2.32	347.6	51.3	51.3	0.00476549	0.000160404	0.000160145	0.00111755	0.148281	0.0053642	0.00536416	0.0430445	0.92	24.11
O95084	PRSS23	High	[R].IHFSGYDNDR.[P]	O95084 [277-286]	High	n/a		1	1	1	0	1223.54	0	NaN	370054	758663	NaN	492516	369239	3.00226e+06	1.09629e+06	1.1438e+06	NaN	NaN	NaN	NaN	551920	358043	376827	NaN	1.18204e+06	1.85966e+06	NaN	NaN	NaN	NaN	NaN	NaN	NaN	1.47708e+06	NaN	NaN	8.27872e+06	3.20551e+06	NaN	NaN	2.31058e+06	NaN	NaN	NaN	NaN	NaN	NaN	NaN	NaN	NaN	NaN	NaN	NaN	NaN	NaN	NaN	NaN	NaN	NaN	NaN	NaN	NaN	NaN	NaN	NaN	NaN	NaN	NaN	NaN	NaN	NaN	NaN	NaN	1.35184e+06	NaN	NaN	NaN	NaN	NaN	NaN	2.58964e+06	NaN	NaN	NaN	2.29944e+06	NaN	3.06312e+06	3.40352e+06	NaN	NaN	0	277	NaN	NaN	0.77	212	132.6	132.6	0.171567	0.00707919	0.00707906	0.046892	0.508657	0.0286904	0.0286903	0.248469	NaN	25.42
P08519	LPA	High	[R].TPEYYPNAGLIMNYCR.[N]	P08519 [177-192];[291-306];[405-420];[519-534];[633-648];[747-762];[861-876];[975-990];[1089-1104];[1203-1218];[1317-1332];[1431-1446];[1545-1560];[1659-1674];[1773-1788];[1887-1902];[2001-2016];[2115-2130];[2229-2244];[2343-2358];[2457-2472];[2571-2586];[2685-2700];[2799-2814];[2913-2928];[3027-3042];[3141-3156];[3255-3270];[3369-3384]	High	High	1xCarbamidomethyl [C15]	1	1	5	0	1961.89	0	NaN	NaN	NaN	NaN	1.07299e+06	NaN	NaN	NaN	NaN	NaN	NaN	NaN	NaN	NaN	NaN	NaN	NaN	NaN	NaN	NaN	NaN	2.81528e+06	NaN	NaN	377635	NaN	NaN	NaN	773980	NaN	NaN	NaN	NaN	NaN	NaN	NaN	NaN	2.37017e+06	NaN	1.18236e+07	NaN	1.15643e+06	NaN	NaN	NaN	NaN	NaN	NaN	NaN	NaN	NaN	NaN	3.07161e+06	NaN	NaN	NaN	660525	NaN	NaN	NaN	NaN	NaN	NaN	NaN	NaN	3.52658e+06	2.66934e+06	NaN	NaN	NaN	NaN	NaN	NaN	2.20778e+06	NaN	NaN	NaN	NaN	NaN	NaN	NaN	NaN	NaN	0	633	1.912e-06	8.275e-11	12.93	706.2	607.4	607.4	1.17662e-13	1.5763e-14	0	0	4.2593e-12	5.97182e-13	0	0	5.32	54.53
P08519	LPA	High	[R].TPEYYPNAGLIMNYCR.[N]	P08519 [177-192];[291-306];[405-420];[519-534];[633-648];[747-762];[861-876];[975-990];[1089-1104];[1203-1218];[1317-1332];[1431-1446];[1545-1560];[1659-1674];[1773-1788];[1887-1902];[2001-2016];[2115-2130];[2229-2244];[2343-2358];[2457-2472];[2571-2586];[2685-2700];[2799-2814];[2913-2928];[3027-3042];[3141-3156];[3255-3270];[3369-3384]	High	High	1xCarbamidomethyl [C15];1xOxidation [M12]	1	1	6	0	1977.88	0	1.3855e+06	NaN	NaN	NaN	NaN	NaN	NaN	NaN	NaN	NaN	NaN	NaN	NaN	NaN	NaN	NaN	NaN	NaN	NaN	NaN	NaN	NaN	NaN	NaN	NaN	NaN	NaN	NaN	NaN	NaN	NaN	NaN	NaN	414927	379418	NaN	NaN	350796	NaN	NaN	NaN	NaN	NaN	NaN	NaN	NaN	NaN	NaN	NaN	NaN	NaN	NaN	NaN	NaN	NaN	NaN	NaN	NaN	NaN	NaN	NaN	NaN	NaN	409005	NaN	NaN	NaN	NaN	NaN	NaN	NaN	NaN	NaN	NaN	NaN	NaN	NaN	NaN	NaN	NaN	NaN	NaN	NaN	0	405	1.912e-06	4.423e-11	11.1	605.9	605.9	605.9	7.86287e-12	8.92231e-13	0	0	2.84633e-10	3.02868e-11	0	0	4.38	74.05
C9JSJ3	BHMG1	High	[R].IHFLNKTQPHPR.[Q]	C9JSJ3 [293-304]	n/a	High		1	1	2	1	1487.82	1	NaN	NaN	NaN	NaN	NaN	NaN	NaN	NaN	NaN	NaN	NaN	NaN	NaN	NaN	NaN	NaN	NaN	NaN	NaN	NaN	NaN	5.39802e+06	NaN	NaN	NaN	NaN	NaN	NaN	NaN	NaN	NaN	NaN	NaN	NaN	178065	NaN	NaN	NaN	NaN	NaN	NaN	NaN	NaN	NaN	NaN	NaN	1.80851e+06	NaN	NaN	NaN	NaN	NaN	NaN	NaN	948983	NaN	NaN	95758.4	377233	NaN	NaN	NaN	NaN	NaN	NaN	NaN	NaN	NaN	NaN	NaN	NaN	NaN	NaN	NaN	NaN	1.03304e+06	NaN	NaN	NaN	NaN	NaN	NaN	NaN	0	0	0.001411	0.02085	NaN	NaN	NaN	NaN	NaN	NaN	NaN	NaN	NaN	NaN	NaN	NaN	1.97	19.83
P52566	ARHGDIB	High	[K].IHFK.[V]	P52566 [111-114]	High	n/a		1	1	1	0	544.324	0	NaN	NaN	NaN	NaN	NaN	86870	NaN	23225.6	NaN	NaN	NaN	442345	NaN	NaN	NaN	NaN	NaN	60162.5	NaN	NaN	NaN	NaN	NaN	NaN	NaN	1.55084e+06	NaN	103628	91147.3	NaN	269407	NaN	NaN	NaN	NaN	NaN	288233	NaN	NaN	NaN	NaN	NaN	NaN	NaN	143152	NaN	NaN	NaN	NaN	NaN	NaN	NaN	NaN	3.51382e+06	44275.8	NaN	NaN	NaN	NaN	NaN	NaN	NaN	NaN	NaN	NaN	NaN	NaN	NaN	NaN	NaN	NaN	NaN	NaN	NaN	NaN	NaN	NaN	NaN	NaN	3.30841e+06	NaN	NaN	NaN	0	111	NaN	NaN	0.85	206.7	42.5	42.5	0.142718	0.00591178	0.00591175	0.0386391	0.860288	0.098838	0.0988378	0.635394	NaN	17.19
O60494	CUBN	High	[R].IHFHSDSQISDQGFHITYLTSPSDLR.[C]	O60494 [682-707]	High	n/a		1	1	10	0	3001.44	3	1.30885e+07	8.73221e+06	6.4634e+06	4.76974e+06	4.36756e+06	2.86605e+06	3.78449e+06	3.17462e+06	2.73561e+06	3.7633e+06	4.69806e+06	4.90627e+06	4.32952e+06	4.25309e+06	5.09867e+06	3.74975e+06	3.92573e+06	4.51268e+06	5.06162e+06	4.6008e+06	6.57324e+06	1.14535e+07	8.3922e+06	4.47727e+06	3.58022e+06	4.50161e+06	3.48825e+06	3.6313e+06	5.65293e+06	4.7057e+06	7.75903e+06	5.82041e+06	5.58062e+06	4.13847e+06	9.93807e+06	7.26656e+06	8.44151e+06	6.12119e+06	7.2412e+06	6.6544e+06	4.36377e+06	6.06473e+06	6.07064e+06	3.61576e+06	3.66043e+06	3.18308e+06	5.27762e+06	4.92435e+06	4.99077e+06	6.88568e+06	3.75056e+06	3.4601e+06	8.19318e+06	4.5799e+06	3.01734e+06	4.62263e+06	3.45063e+06	5.84467e+06	4.40183e+06	4.76406e+06	4.78648e+06	3.8696e+06	1.93953e+07	1.03956e+07	5.10081e+06	4.57508e+06	4.35967e+06	3.36822e+06	4.69506e+06	5.62524e+06	4.39816e+06	2.87147e+06	3.90303e+06	3.65749e+06	5.16408e+06	7.15494e+06	1.0487e+07	5.8733e+06	7.03574e+06	8.16319e+06	5.96145e+06	4.44935e+06	NaN	0	682	NaN	NaN	6.93	474.4	433.2	433.2	1.17696e-07	1.00539e-08	0	0	4.26052e-06	1.89086e-06	1.79675e-06	7.33783e-05	NaN	72.73
P60953	CDC42	High	[K].TPFLLVGTQIDLR.[D]	P60953 [108-120]	High	High		1	2	63	0	1472.85	3	307456	NaN	NaN	594963	216554	511191	710514	119318	453100	181725	1.23603e+06	2.10063e+06	181219	669774	NaN	NaN	NaN	229607	633650	NaN	NaN	1.41568e+06	NaN	3.21417e+06	643156	348286	NaN	NaN	875042	NaN	NaN	NaN	NaN	2.64533e+06	NaN	275052	456346	3.75847e+06	3.40937e+06	15013188	2.4297e+06	792900	1.15935e+06	197987	1.31187e+06	979728	270596	1.24164e+06	1.12049e+06	4.12046e+06	300102	1.56648e+06	1.10513e+06	433054	NaN	398308	631994	3.24003e+06	879979	524862	1.84474e+07	7.7583e+06	1.63424e+06	561468	2.04247e+06	1.55045e+06	2.84433e+06	998299	590804	3.25118e+06	394796	905561	171494	7.95737e+06	6.35054e+06	4.37621e+06	1.06347e+07	3.67239e+06	3.59526e+06	1.23888e+06	NaN	1.22842e+06	NaN	0	108	1.912e-06	3.886e-09	11.83	666.6	485.9	485.9	1.49503e-12	2.03398e-13	0	0	5.41193e-11	7.34711e-12	0	0	3.87	65.41
P60953	CDC42	High	[K].TPFLLVGTQIDLRDDPSTIEK.[L]	P60953 [108-128]	High	High		1	2	263	1	2358.26	2	1.49177e+07	1.1409e+07	9.80698e+06	4.12986e+07	9.95787e+07	2.02099e+07	2.19627e+07	1.78957e+07	1.17792e+08	2.04706e+07	2.48017e+07	5.65464e+07	1.07538e+07	1.2899e+07	1.28338e+07	8.68196e+06	7.15074e+06	5.94418e+06	5.38817e+07	2.41579e+06	2.39024e+07	2.44079e+07	7.60121e+06	5.75276e+07	1.40345e+07	2.1575e+07	1.49744e+07	1.49284e+07	2.99428e+07	7.73534e+07	1.1111e+07	1.26363e+07	2.17703e+06	2.1346e+07	1.2193e+07	1.85382e+06	1.04384e+07	1.7004e+07	2.53612e+07	3.34683e+07	2.09997e+07	2.1197e+07	3.64756e+07	8.94285e+06	2.7313e+07	1.30726e+07	2.14338e+07	2.05421e+07	1.96209e+07	4.39428e+07	2.51835e+07	1.49192e+07	3.28615e+07	2.38562e+07	9.48305e+06	3.84627e+07	1.02346e+07	2.2174e+07	1.66429e+07	7.04297e+06	1.85662e+07	2.58371e+07	2.84309e+07	1.80007e+07	2.01529e+07	1.12328e+07	2.59232e+07	1.79907e+07	1.64871e+07	3.31817e+07	2.72549e+07	2.31641e+07	2.89663e+07	3.31199e+07	3.65321e+07	2.03273e+07	1.65562e+07	1.00349e+07	1.5762e+07	1.70854e+07	5.24218e+06	7.80664e+06	NaN	0	108	1.912e-06	6.305e-16	19.23	1054.6	733.4	733.4	5.86027e-20	8.8438e-21	0	0	2.12139e-18	3.44088e-19	0	0	5.58	60.27
Q9UKM7	MAN1B1	High	[K].LHFEKDVDVNLFESTIR.[I]	Q9UKM7 [318-334]	High	n/a		1	1	1	1	2062.06	1	NaN	NaN	NaN	NaN	NaN	NaN	NaN	NaN	NaN	NaN	NaN	NaN	NaN	NaN	NaN	NaN	NaN	198622	NaN	NaN	NaN	NaN	NaN	NaN	NaN	NaN	NaN	NaN	NaN	NaN	NaN	NaN	NaN	NaN	NaN	NaN	NaN	NaN	NaN	NaN	NaN	NaN	NaN	NaN	NaN	NaN	NaN	NaN	NaN	951478	NaN	1.33012e+06	NaN	NaN	NaN	NaN	NaN	NaN	NaN	NaN	NaN	NaN	NaN	NaN	NaN	NaN	NaN	NaN	NaN	NaN	NaN	NaN	NaN	1.36087e+06	NaN	NaN	NaN	NaN	NaN	NaN	NaN	NaN	NaN	0	318	NaN	NaN	1	40.3	29.2	29.2	0.0998486	0.00377552	0.00377549	0.0231288	0.80414	0.0767697	0.0767695	0.555217	NaN	22.05
P30740	SERPINB1	High	[K].LHEWTKPENLDFIEVNVSLPR.[F]	P30740 [255-275]	High	High		1	2	9	0	2536.32	0	NaN	655676	404825	711525	NaN	527781	977031	NaN	NaN	NaN	759454	318258	NaN	NaN	NaN	NaN	NaN	123233	NaN	1.37321e+06	1.60515e+06	NaN	NaN	NaN	549454	837411	NaN	NaN	NaN	NaN	NaN	851094	2.33667e+06	1.63591e+06	NaN	NaN	NaN	NaN	NaN	1.39597e+06	1.6686e+06	NaN	761802	NaN	1.65766e+06	378693	1.5422e+06	950908	561011	NaN	606503	NaN	1.35573e+06	639580	NaN	396910	NaN	NaN	1.71206e+06	1.65138e+06	2.37813e+06	2.06444e+06	NaN	NaN	684033	NaN	1.27473e+06	NaN	NaN	NaN	1.20145e+06	511822	NaN	2.53292e+06	NaN	2.21802e+06	2.51255e+06	1.45743e+06	4.48476e+06	1.64371e+06	NaN	NaN	NaN	0	255	1.912e-06	5.818e-08	7.52	384.4	384.4	384.4	3.0107e-08	2.74083e-09	0	0	1.08986e-06	1.13045e-07	0	0	3.14	57.7
P00748	F12	High	[R].LHEAFSPVSYQHDLALLR.[L]	P00748 [449-466]	High	High		1	1	118	0	2096.09	4	1.32311e+06	1.37946e+06	903629	1.87877e+06	NaN	2.10642e+06	3.82272e+06	426387	3.97832e+06	3.54354e+06	2.79577e+06	4.19052e+06	1.12243e+06	809902	NaN	54385.6	1.56242e+06	43975	7.19596e+06	2.68749e+06	2.0613e+06	1.43502e+06	853183	7.68647e+06	1.23894e+06	1.4403e+06	82872.2	64504.7	3.06529e+06	2.29269e+07	1.0727e+06	1.57689e+06	1.12749e+06	7.76477e+06	1.07056e+07	2.04473e+06	2.08643e+06	9.43576e+06	4.39214e+07	3.32772e+07	8.35756e+06	2.57152e+06	5.04906e+06	189340	1.35111e+06	2.28357e+06	716687	2.13944e+07	5.45816e+06	1.53382e+06	1.03833e+06	1.45269e+07	3.89982e+06	1.89345e+06	NaN	2.22066e+06	151079	3.1859e+07	1.25081e+07	1.06363e+07	4.14503e+07	1.17231e+07	NaN	1.85131e+07	1.56721e+07	4.5811e+06	NaN	2.0823e+06	NaN	2.14193e+07	1.28174e+07	3.90628e+06	1.05331e+06	4.64991e+06	2.98416e+06	5.12429e+07	1.46631e+07	3.39e+07	2.20606e+07	2.49778e+07	1.06967e+07	1.32051e+07	NaN	0	449	1.912e-06	6.305e-16	15.56	858.8	603.4	603.4	2.72476e-16	3.54376e-17	0	0	9.86352e-15	1.21783e-15	0	0	5.55	50.38
P02751	FN1	High	[K].TPFVTHPGYDTGNGIQLPGTSGQQPSVGQQMIFEEHGFR.[R]	P02751 [2020-2058]	High	n/a		1	1	2	0	4215	0	NaN	NaN	NaN	NaN	NaN	NaN	NaN	NaN	NaN	NaN	NaN	NaN	NaN	NaN	NaN	NaN	NaN	NaN	NaN	NaN	NaN	NaN	NaN	NaN	NaN	NaN	NaN	NaN	NaN	NaN	NaN	NaN	NaN	NaN	NaN	NaN	NaN	NaN	NaN	NaN	NaN	NaN	NaN	NaN	NaN	NaN	2.56565e+06	NaN	NaN	NaN	NaN	NaN	NaN	NaN	NaN	NaN	NaN	NaN	NaN	NaN	NaN	NaN	NaN	NaN	NaN	NaN	NaN	NaN	NaN	NaN	NaN	NaN	NaN	NaN	NaN	NaN	NaN	NaN	NaN	NaN	NaN	NaN	NaN	1	2020	NaN	NaN	18.18	1026.8	1026.8	1026.8	6.59674e-19	9.31984e-20	0	0	2.38799e-17	3.4911e-18	0	0	NaN	58.05
P02751	FN1	High	[K].TPFVTHPGYDTGNGIQLPGTSGQQPSVGQQMIFEEHGFRR.[T]	P02751 [2020-2059]	High	n/a	1xOxidation [M31]	1	1	2	1	4387.09	0	NaN	NaN	NaN	NaN	NaN	NaN	NaN	NaN	NaN	NaN	NaN	NaN	NaN	NaN	NaN	NaN	NaN	NaN	NaN	NaN	NaN	NaN	NaN	NaN	NaN	NaN	NaN	NaN	NaN	1.55898e+06	NaN	NaN	NaN	NaN	NaN	NaN	NaN	NaN	NaN	2.82306e+06	NaN	NaN	1.37568e+06	NaN	NaN	NaN	NaN	1.11176e+06	NaN	NaN	NaN	NaN	NaN	NaN	989708	NaN	NaN	NaN	NaN	NaN	NaN	NaN	NaN	NaN	2.03472e+06	NaN	NaN	NaN	NaN	1.68026e+06	NaN	4.00976e+06	NaN	NaN	NaN	NaN	NaN	NaN	NaN	NaN	NaN	NaN	NaN	1	2020	NaN	NaN	10.71	657.1	657.1	657.1	1.92942e-11	2.62947e-12	0	0	6.98444e-10	9.83884e-11	0	0	NaN	50.5
P15328	FOLR1	High	[K].LHEQCRPWRK.[N]	P15328 [53-62]	High	High	1xCarbamidomethyl [C5]	1	1	117	1	1409.72	3	NaN	473057	918561	7.01569e+06	NaN	201539	265372	570178	479924	6.6792e+06	1.97984e+07	9.01877e+06	7.02284e+06	7.31096e+06	NaN	823340	NaN	794171	1.53456e+06	250600	640304	426009	467497	3.74476e+06	NaN	1.02004e+07	636613	364063	251768	2.73236e+06	7.30678e+06	2.28416e+06	2.8453e+06	1.51842e+06	1.61227e+06	953382	1.1613e+06	417394	1.29405e+07	521878	2.97943e+06	261320	249687	98364.3	NaN	306791	NaN	NaN	2.90152e+06	1.30447e+07	3.51002e+06	2.1833e+06	1.15933e+07	4.52324e+06	837655	557559	200274	866762	734228	8.91608e+06	NaN	3.24394e+06	NaN	1.35518e+07	6.05625e+06	NaN	NaN	297693	318645	2.91767e+06	1.98034e+06	NaN	NaN	NaN	NaN	376539	1.06938e+06	2.30099e+06	8.14179e+06	3.76511e+06	1.3929e+07	3.15993e+06	NaN	0	53	0.0008927	0.01352	3.63	418.6	262.6	262.6	0.000232257	1.38468e-06	1.32566e-06	9.54153e-05	0.00833926	0.000212264	0.000212177	0.00227409	1.8	18.67
P15328	FOLR1	High	[K].LHEQCRPWR.[K]	P15328 [53-61]	High	High	1xCarbamidomethyl [C5]	1	1	363	0	1281.63	24	4.80575e+06	7.97772e+06	2.70122e+07	5.71006e+07	1.97727e+06	3.4756e+06	1.1034e+07	4.18868e+06	8.96257e+06	2.39309e+07	1.17215e+08	2.18892e+07	2.13273e+07	2.06795e+07	1.99597e+06	3.68569e+06	5.67591e+06	2.50928e+06	1.19479e+07	1.89295e+07	1.2578e+07	1.24877e+07	9.55131e+06	6.40536e+06	4.51485e+06	6.02412e+07	5.15585e+06	576910	2.29791e+06	2.28674e+07	1.09625e+08	3.58663e+07	2.20553e+07	1.05242e+08	3.10273e+07	1.83635e+07	1.70857e+07	1.85447e+07	1.09866e+08	3.74072e+07	6.53335e+07	4.84436e+06	5.52696e+06	1.36239e+06	3.64744e+06	4.03263e+06	5.9019e+06	4.42352e+06	1.98359e+07	4.25759e+07	1.07044e+07	2.32107e+07	6.73475e+07	1.60862e+07	2.83283e+06	6.70489e+06	1.96768e+06	4.97116e+07	3.64852e+07	1.0551e+08	6.72834e+07	1.15459e+08	1.25083e+07	1.41839e+08	9.4294e+07	5.87353e+06	5.70558e+06	3.32019e+06	7.79712e+06	3.10705e+07	1.45339e+07	9.49154e+06	3.83996e+06	3.16744e+07	9.14692e+06	3.09278e+07	1.97984e+08	1.55043e+08	225677807	5.57665e+07	2.11882e+08	7.00451e+07	NaN	0	0	1.282e-05	9.347e-05	6.68	581.9	391.4	391.4	2.06561e-07	1.75389e-08	0	0	7.47737e-06	1.89086e-06	1.71176e-06	7.09119e-05	2.13	20.7
Q9UN70-1	PCDHGC3	High	[K].LHEIYIQAK.[D]	Q9UN70-1 [317-325]	High	High		1	2	39	0	1114.63	1	1.6587e+07	8.01527e+06	8.87365e+06	1.75113e+07	8.26732e+06	9.61882e+06	2.13849e+07	8.98368e+06	1.40798e+07	9.12784e+06	1.48608e+07	1.77728e+07	2.88574e+06	5.06968e+06	2.28284e+06	3.33485e+06	3.43229e+06	2.41093e+06	2.75656e+07	1.26672e+07	1.22136e+07	1.71687e+07	1.31659e+07	2.01044e+07	1.38445e+07	1.29599e+07	5.44377e+06	4.01219e+06	8.17349e+06	3.05383e+07	1.78545e+07	1.19073e+07	1.23148e+07	4.48896e+07	1.04656e+07	8.75767e+06	2.15172e+07	1.46779e+07	4.26499e+07	1.52224e+07	2.11452e+07	2.13089e+07	2.87582e+07	4.6922e+06	1.85136e+07	1.13377e+07	1.27972e+07	1.69854e+07	2.31113e+07	1.72872e+07	7.5717e+06	1.34076e+07	3.69559e+07	8.63462e+06	4.04294e+06	1.62177e+07	5.41209e+06	5.95379e+07	3.7097e+07	1.21642e+07	6.57509e+07	4.11629e+07	2.63111e+07	3.25733e+07	4.42202e+07	6.8505e+06	2.44259e+07	4.94952e+06	8.30906e+06	2.47226e+07	1.80215e+07	2.21092e+07	2.59356e+07	9.66177e+07	7.66643e+07	2.17928e+07	3.90683e+07	5.87505e+07	68173209	2.20249e+07	1.59864e+07	1.27401e+07	NaN	0	0	1.912e-06	1.648e-05	4.45	540.5	212.8	212.8	3.53234e-05	1.05545e-06	8.92653e-07	5.96588e-05	0.000282883	2.90457e-06	2.83869e-06	0.000124852	2.67	28.09
P61626	LYZ	High	[K].TPGAVNACHLSCSALLQDNIADAVACAK.[R]	P61626 [88-115]	High	High	3xCarbamidomethyl [C8;C12;C26]	1	1	227	0	2927.38	1	1.83522e+07	4.71175e+07	8.2077e+06	3.87649e+07	NaN	NaN	5.11802e+06	523256	NaN	1.15661e+07	1.15342e+07	9.10337e+06	2.40073e+07	1.16445e+07	1.03837e+06	2.12717e+06	479398	352575	2.66627e+06	1.22621e+07	NaN	5.17548e+06	1.41943e+07	4.69796e+06	312284	1.87771e+08	1.0987e+06	1.37167e+06	NaN	605609	1.55789e+07	5.429e+06	4.67565e+07	5.76389e+07	1.12563e+07	7.1772e+06	1.32597e+07	9.7162e+06	9.4375e+06	1.4432e+07	8.21033e+06	NaN	897865	223679	857886	211551	NaN	NaN	1.32569e+07	1.46324e+07	1.13541e+07	2.11588e+07	1.75753e+08	2.97203e+07	2.24021e+06	96063.3	712599	3.38254e+07	7.05749e+07	1.45877e+07	1.48412e+07	5.98328e+06	4.27468e+07	9.16657e+07	2.73629e+07	3.114e+06	1.24942e+06	6.2604e+07	5.93146e+06	2.34467e+07	6.13912e+07	2.29397e+06	732227	1.3972e+06	2.92226e+06	2.65353e+08	3.17549e+07	3.55542e+07	2.75471e+07	1.38811e+07	1.02379e+07	2.1119e+07	NaN	0	0	1.912e-06	6.305e-16	19.78	1025.1	938.3	938.3	1.66533e-20	2.36939e-21	0	0	6.02842e-19	8.64023e-20	0	0	6.75	53.07
Q6EMK4	VASN	High	[R].LHEITNETFR.[G]	Q6EMK4 [112-121]	High	High		1	1	24	0	1259.64	3	NaN	1.43053e+06	979250	NaN	NaN	5.7459e+06	4.88115e+06	540957	830270	400557	3.51155e+06	3.29626e+06	1.94937e+06	NaN	201414	NaN	571940	NaN	1.13092e+06	1.95775e+06	1.25908e+06	1.54097e+06	665326	NaN	3.27643e+06	NaN	2.34989e+06	229459	1.97029e+06	NaN	935186	1.74127e+06	1.71972e+06	NaN	NaN	317256	NaN	NaN	6.804e+06	1.6563e+06	NaN	2.34562e+06	NaN	NaN	1.03345e+06	NaN	4.55555e+06	NaN	1.23264e+06	1.99154e+06	2.15296e+06	NaN	1.14419e+07	1.40314e+06	NaN	1.02116e+06	170532	NaN	4.80521e+06	NaN	NaN	1.468e+07	2.02343e+06	NaN	1.41167e+06	2.10975e+06	2.78678e+06	887736	NaN	1.28202e+06	NaN	NaN	2.98349e+06	1.6253e+06	NaN	NaN	NaN	NaN	NaN	3.21133e+08	NaN	1.69431e+06	NaN	0	112	3.037e-05	0.0004578	4.1	362.4	228.5	228.5	7.88894e-05	1.05545e-06	7.75827e-07	5.37606e-05	0.00284778	3.77226e-05	3.76849e-05	0.000500375	2.48	27.54
P02647	APOA1	High	[K].LHELQEK.[L]	P02647 [158-164]	High	High		1	1	403	0	896.484	13	2.10192e+07	1.1691e+07	1.31077e+07	1.014e+07	4.47269e+06	1.57692e+07	4.83712e+06	7.06149e+06	4.68639e+06	7.10276e+06	1.79972e+07	3.08691e+07	8.5328e+06	8.93509e+06	5.8017e+06	1.3465e+07	3.94705e+07	3.58319e+06	3.26113e+07	1.35776e+07	9.42272e+06	3.11756e+07	4.13726e+07	1.09954e+07	1.15305e+07	2.01723e+07	47797244	9.47945e+06	2.6474e+07	4.29104e+08	4.20894e+07	9.44479e+06	2.80089e+07	2.81043e+08	1.533e+07	1.12887e+07	4.31924e+07	1.40615e+08	1.83101e+07	332247032	1.47127e+07	1.29883e+07	5.0355e+07	4.19542e+06	1.89049e+07	7.41452e+06	1.08234e+07	4.71056e+07	9.74661e+06	4.55426e+07	1.7372e+07	2.9674e+07	6.9019e+07	2.10083e+07	8.48161e+06	3.04624e+07	8.09613e+06	2.17353e+08	2.46028e+07	1.76583e+08	1.08546e+08	4.85306e+07	3.81015e+07	3.88879e+07	1.57003e+07	4.09577e+07	2.22296e+07	9.4368e+06	7.50322e+06	3.20357e+07	1.67215e+07	2.72015e+07	1.82522e+07	1.64127e+08	2.24207e+07	1.16824e+08	7.41215e+07	3.93202e+07	7.28987e+07	9.0217e+06	1.19614e+07	5.31945e+07	NaN	0	158	2.214e-05	0.0003741	6.07	652.7	117	117	8.51749e-07	6.78924e-08	0	0	3.0832e-05	1.89086e-06	1.53807e-06	6.60371e-05	1.71	19.46
P46940	IQGAP1	High	[R].LHEKGVLLEIEDLQVNQFK.[N]	P46940 [1568-1586]	High	n/a		1	1	1	1	2252.23	1	4.49586e+07	664996	NaN	NaN	NaN	NaN	NaN	NaN	1.09709e+06	NaN	NaN	NaN	NaN	1.9611e+06	332609	NaN	NaN	NaN	NaN	NaN	NaN	NaN	654396	1.76483e+06	NaN	NaN	NaN	NaN	1.41898e+06	2.38577e+06	NaN	NaN	NaN	2.33932e+06	1.04714e+06	555877	886948	1.61854e+06	2.29069e+06	1.63122e+06	NaN	1.13196e+06	2.56307e+06	NaN	3.37581e+06	NaN	1.01782e+06	NaN	NaN	2.02117e+06	NaN	NaN	NaN	NaN	NaN	5.46048e+06	NaN	2.35954e+06	NaN	NaN	NaN	NaN	1.59918e+06	NaN	NaN	NaN	1.42349e+06	NaN	712378	1.25109e+06	1.25254e+06	NaN	2.09713e+06	3.65494e+06	NaN	NaN	NaN	NaN	4.4426e+06	NaN	NaN	NaN	NaN	0	1568	NaN	NaN	0.94	55.9	55.9	55.9	0.113899	0.00444412	0.00444409	0.0275581	0.826278	0.0834239	0.0834237	0.582827	NaN	30.16
P21810	BGN	High	[K].IHEK.[A]	P21810 [129-132]	High	n/a		1	1	21	0	526.298	3	658774	NaN	1.2096e+06	17216476	4.76032e+06	835338	NaN	NaN	3.91578e+06	1.77048e+07	1.00195e+07	2.36416e+07	7.92714e+06	3.69933e+06	NaN	118785	88619.4	NaN	NaN	NaN	544689	1.95349e+06	NaN	8.81542e+06	213430	9.96649e+06	NaN	NaN	1.05612e+06	1.35226e+06	1.58471e+06	NaN	NaN	3.47031e+06	3.22656e+06	228645	900122	5.29738e+06	2.26935e+06	7.51843e+06	2.80175e+07	3.51041e+06	NaN	339726	NaN	NaN	6.4304e+06	431846	1.12503e+07	6.05196e+07	2.52203e+07	6.64377e+07	7.47974e+06	3.70497e+06	NaN	NaN	NaN	1.144e+06	2.98052e+06	NaN	9.59538e+06	NaN	NaN	NaN	NaN	7.67867e+06	NaN	1.16493e+07	8.92641e+06	6.86359e+06	8.8556e+06	NaN	1.01456e+06	1.58379e+06	NaN	NaN	NaN	NaN	NaN	NaN	3.09878e+06	NaN	NaN	0	129	NaN	NaN	3.73	477.3	477.3	477.3	0.000184335	1.38468e-06	1.36933e-06	9.77804e-05	0.00662966	0.000145647	0.000145308	0.00190451	NaN	21.67
O75354-1	ENTPD6	High	[K].TPGGSSVGMLDLGGGSTQIAFLPR.[V]	O75354-1 [241-264]	High	High		1	3	3	0	2318.18	1	NaN	NaN	NaN	NaN	NaN	NaN	NaN	183736	NaN	NaN	NaN	NaN	NaN	NaN	NaN	NaN	NaN	NaN	NaN	NaN	NaN	NaN	NaN	NaN	NaN	663912	NaN	NaN	NaN	NaN	NaN	NaN	NaN	NaN	777301	NaN	NaN	868044	1.7513e+06	NaN	NaN	NaN	485221	NaN	914606	NaN	311932	NaN	NaN	NaN	NaN	NaN	NaN	NaN	NaN	1.73314e+06	NaN	497563	733815	742321	NaN	1.77159e+06	NaN	NaN	NaN	NaN	600775	NaN	NaN	514181	652547	NaN	NaN	NaN	NaN	NaN	NaN	NaN	NaN	NaN	NaN	NaN	NaN	0	241	0.004075	0.04644	0.96	73.9	50.8	50.8	0.10926	0.00429533	0.00429527	0.0269983	0.6548	0.046225	0.0462249	0.386921	1.26	59.58
Q00610-2	CLTC	High	[R].IHEGCEEPATHNALAK.[I]	Q00610-2 [866-881]	High	High	1xCarbamidomethyl [C5]	1	2	57	0	1776.83	1	1.98793e+06	1.02123e+06	416677	927367	NaN	74756.1	NaN	258264	NaN	288277	1.19682e+06	1.87462e+06	481216	347348	NaN	NaN	295227	819813	NaN	924644	662189	1.52104e+06	512371	NaN	365348	1.86825e+06	357856	NaN	151621	900307	NaN	409175	1.10986e+06	5.13768e+06	NaN	688333	1.2149e+06	NaN	475466	NaN	752895	NaN	NaN	NaN	NaN	NaN	NaN	NaN	591791	2.48453e+06	1.34011e+06	560362	1.56322e+06	2.01365e+06	NaN	NaN	NaN	1.64149e+06	2.24101e+06	1.31156e+06	1.95722e+06	2.76881e+06	1.93413e+06	1.26604e+06	NaN	NaN	NaN	707664	1.13536e+06	1.70061e+06	1.65304e+06	672669	274295	NaN	381154	1.43824e+06	959949	NaN	2.46408e+06	624086	NaN	NaN	NaN	0	0	1.912e-06	6.305e-16	14.39	811.5	780.7	780.7	4.07739e-15	6.06169e-16	0	0	1.476e-13	2.23881e-14	0	0	4.66	19.99
Q8N4B1	FAM109A	High	[R].LHECYGQEIR.[A]	Q8N4B1 [227-236]	n/a	High	1xCarbamidomethyl [C4]	1	3	21	0	1304.61	1	689640	776467	1.47711e+06	1.14412e+06	NaN	NaN	NaN	289130	NaN	464741	NaN	NaN	1.14785e+06	803493	NaN	NaN	NaN	NaN	NaN	NaN	852527	690990	430000	NaN	NaN	NaN	NaN	NaN	NaN	NaN	7.45604e+06	1.18577e+06	490286	6.94198e+06	2.59883e+06	NaN	NaN	NaN	2.01259e+06	NaN	2.40723e+06	NaN	NaN	NaN	NaN	NaN	NaN	NaN	NaN	NaN	NaN	NaN	NaN	NaN	NaN	NaN	NaN	970461	2.07694e+06	NaN	4.1843e+06	NaN	NaN	2.3908e+06	3.92139e+06	NaN	NaN	NaN	NaN	NaN	NaN	NaN	NaN	NaN	NaN	NaN	1.85077e+07	1.39224e+07	1.52451e+07	NaN	3.73252e+06	6.72996e+06	NaN	0	0	0.002876	0.0338	NaN	NaN	NaN	NaN	NaN	NaN	NaN	NaN	NaN	NaN	NaN	NaN	0.92	26.5
P02751	FN1	High	[K].TPFVTHPGYDTGNGIQLPGTSGQQPSVGQQMIFEEHGFRR.[T]	P02751 [2020-2059]	High	n/a		1	1	8	1	4371.1	1	NaN	NaN	NaN	572805	1.48953e+06	758922	630990	NaN	1.4949e+06	NaN	1.37553e+06	1.40788e+06	NaN	798674	574845	NaN	NaN	491830	5.69422e+06	1.18566e+06	NaN	NaN	NaN	NaN	1.23897e+06	922710	655430	NaN	1.0236e+06	4.3064e+06	NaN	439486	462944	1.61312e+06	783975	397485	430155	3.87609e+06	NaN	2.09221e+06	NaN	NaN	1.29672e+06	NaN	1.94117e+06	NaN	NaN	614404	NaN	1.05722e+06	NaN	1.57724e+06	1.26289e+06	2.15676e+06	1.00151e+06	1.40092e+06	NaN	2.95298e+06	4.21423e+06	2.66257e+06	2.17417e+07	4.17273e+06	NaN	1.08085e+06	4.59864e+06	2.66982e+06	NaN	NaN	NaN	3.23899e+06	8.96846e+06	NaN	956510	NaN	867297	NaN	3.20896e+06	1.21138e+06	2.96744e+06	1.86725e+06	NaN	NaN	NaN	0	2020	NaN	NaN	15.87	911.7	911.7	911.7	1.35348e-16	1.94639e-17	0	0	4.89954e-15	7.05946e-16	0	0	NaN	53.25
P01042	KNG1	High	[R].IGEIK.[E]	P01042 [393-397]	High	n/a		1	1	133	0	559.345	11	949186	253564	987013	5.29003e+06	784925	1.92191e+06	1.26396e+06	2.20453e+06	471426	2.39453e+06	7.55124e+06	6.27333e+06	1.83014e+06	3.09697e+06	1.37517e+06	3.10413e+06	3.23658e+06	3.91369e+06	1.946e+07	5.21092e+06	3.57642e+06	3.46748e+06	675001	3.3274e+06	2.48962e+06	1.68805e+07	9.98172e+06	4.17901e+06	5.91694e+06	2.55917e+07	455807	2.62103e+06	4.16545e+06	2.34324e+07	2.0496e+06	4.14199e+06	4.34485e+06	9.76537e+06	3.32662e+06	1.73422e+07	1.41965e+06	2.73453e+06	4.87194e+07	1.6358e+06	2.04995e+07	1.24898e+06	1.49114e+06	1.01557e+07	3.20902e+06	13714449	1.53528e+06	6.82929e+06	5.60729e+07	1.02759e+08	1.11958e+07	2.06804e+07	5.07327e+06	1.20621e+07	1.08197e+07	1.00231e+07	1.07445e+07	8.17637e+06	7.03081e+06	9.76146e+06	3.55827e+06	2.93604e+06	1.66996e+07	1.71068e+06	1.39451e+06	9.35838e+06	6.18795e+06	4.23665e+07	1.10399e+07	1.78999e+07	8.82379e+06	4.08553e+07	2.28448e+07	6.61197e+06	2.30255e+07	4.77874e+07	6.87222e+06	2.94752e+07	NaN	0	393	NaN	NaN	3.07	525.6	43.5	43.5	0.0008501	1.395e-05	1.38551e-05	0.000166376	0.0298794	0.000808125	0.000807967	0.00735655	NaN	20.74
Q9UGT4	SUSD2	High	[R].TPPR.[V]	Q9UGT4 [399-402]	High	n/a		1	1	10	0	470.272	1	NaN	318003	NaN	890223	2.96697e+06	476137	NaN	367375	1.74346e+06	546850	569530	775121	396853	447060	NaN	245595	362054	259117	NaN	NaN	NaN	480912	433455	NaN	594771	NaN	419295	327349	NaN	2.26752e+06	NaN	NaN	404131	1.62873e+06	NaN	NaN	387269	1.46313e+06	522014	3.69784e+06	972446	702755	1.51205e+06	NaN	NaN	249383	1.42184e+06	1.92752e+06	NaN	NaN	NaN	1.14458e+06	2.21883e+06	1.01555e+06	701626	818652	201003	2.11934e+06	NaN	NaN	NaN	NaN	NaN	NaN	2.47089e+06	517137	918304	NaN	447317	2.49433e+06	NaN	532021	629132	1.87638e+06	1.14676e+06	NaN	NaN	NaN	3.0399e+06	NaN	NaN	NaN	NaN	0	399	NaN	NaN	1.97	242.2	242.2	242.2	0.0107061	0.000410035	0.000409821	0.00289337	0.285007	0.012142	0.0121419	0.101955	NaN	24.04
Q9Y4K0	LOXL2	High	[R].LGQGIGPIHLNEIQCTGNEK.[S]	Q9Y4K0 [381-400]	High	High	1xCarbamidomethyl [C15]	1	1	2	0	2178.1	0	777136	NaN	NaN	NaN	1.33285e+06	NaN	NaN	NaN	NaN	NaN	NaN	2.32751e+06	NaN	NaN	838141	NaN	NaN	NaN	NaN	NaN	NaN	NaN	NaN	NaN	NaN	NaN	NaN	813284	NaN	NaN	NaN	NaN	622936	NaN	NaN	403842	NaN	NaN	NaN	NaN	NaN	NaN	1.60056e+06	NaN	NaN	NaN	NaN	NaN	NaN	NaN	1.09583e+06	NaN	NaN	NaN	727404	NaN	779110	NaN	NaN	NaN	NaN	NaN	NaN	NaN	NaN	NaN	NaN	NaN	NaN	NaN	1.32285e+06	NaN	2.03905e+06	1.93512e+06	NaN	NaN	NaN	NaN	NaN	NaN	NaN	NaN	NaN	0	381	1.912e-06	9.23e-09	7.83	558.5	516.2	516.2	1.49274e-08	1.40813e-09	0	0	4.6745e-08	2.52936e-09	0	0	4.45	43.7
P06681-1	C2	High	[R].TPWHVTIK.[P]	P06681-1 [478-485]	High	n/a		1	1	4	0	981.552	1	NaN	151643	NaN	NaN	NaN	93811.9	NaN	NaN	NaN	NaN	NaN	NaN	NaN	NaN	NaN	NaN	NaN	497871	1.56048e+06	NaN	NaN	NaN	NaN	NaN	221110	NaN	1.19465e+06	120710	1.06058e+06	NaN	NaN	NaN	NaN	NaN	NaN	NaN	1.00964e+06	2.4728e+06	NaN	4.66398e+06	NaN	269257	NaN	NaN	1.19275e+06	NaN	NaN	NaN	NaN	1.47528e+06	NaN	NaN	NaN	NaN	NaN	NaN	NaN	2.77917e+06	NaN	NaN	4.6036e+06	NaN	547044	NaN	NaN	1.04052e+06	NaN	NaN	NaN	NaN	NaN	NaN	2.50443e+06	NaN	NaN	NaN	NaN	NaN	NaN	NaN	NaN	NaN	NaN	0	478	NaN	NaN	7.77	605	374.5	374.5	1.71131e-08	1.53871e-09	0	0	6.19485e-07	6.33338e-08	0	0	NaN	30.97
P11362-19	FGFR1	High	[R].IGGYK.[V]	P11362-19 [204-208]	High	n/a		1	1	11	0	537.303	1	NaN	NaN	NaN	NaN	NaN	NaN	NaN	NaN	NaN	NaN	NaN	NaN	NaN	NaN	NaN	NaN	NaN	NaN	NaN	NaN	NaN	NaN	NaN	NaN	NaN	NaN	NaN	NaN	NaN	NaN	NaN	NaN	NaN	NaN	NaN	NaN	NaN	4.12527e+06	7.1726e+06	4.58701e+06	NaN	NaN	NaN	NaN	NaN	NaN	2.7702e+06	3.32559e+06	NaN	8.49276e+06	NaN	NaN	NaN	2.12964e+07	371811	NaN	NaN	1.68357e+07	NaN	1.41192e+06	NaN	4.04215e+07	NaN	NaN	NaN	NaN	NaN	NaN	NaN	NaN	NaN	NaN	NaN	NaN	NaN	NaN	NaN	NaN	NaN	NaN	NaN	NaN	NaN	0	204	NaN	NaN	3.02	381.6	381.6	381.6	0.000953257	2.23167e-05	2.22984e-05	0.000205643	0.00762311	0.00018213	0.000181976	0.0021225	NaN	30.42
P08962	CD63	High	[K].IGGWLRK.[N]	P08962 [195-201]	High	High		1	3	86	1	829.504	6	3.68381e+06	2.23776e+06	1.82685e+06	NaN	1.9421e+06	NaN	1.32528e+06	1.69542e+06	1.85338e+07	2.08106e+06	NaN	3.14747e+06	3.64742e+06	680193	3.7567e+06	1.01799e+06	NaN	778954	2.79412e+07	592885	5.89591e+06	3.91079e+06	1.97482e+06	1.57073e+06	1.57e+06	3.8001e+06	1.42484e+06	1.54161e+06	720113	819319	1.14716e+06	890457	5.51269e+06	7.22365e+06	4.72008e+06	3.42632e+06	3.66046e+06	1.53306e+06	NaN	3.49008e+06	1.6203e+06	1.91287e+06	4.57668e+06	1.28571e+06	538759	1.60602e+06	849421	3.9284e+06	1.36502e+06	5.83527e+06	5.09014e+06	2.09455e+06	1.01761e+07	3.9468e+06	2.20503e+06	2.54791e+06	1.49834e+06	3.4852e+06	2.55894e+06	1.27968e+06	1.24254e+07	5.12422e+06	2.38981e+06	5.31734e+06	NaN	1.26914e+06	2.00968e+06	1.52617e+06	3.56927e+06	NaN	873026	1.56562e+06	1.99411e+06	2.08631e+06	NaN	4.28503e+06	NaN	6.14573e+06	1.18585e+07	1.89984e+06	NaN	NaN	NaN	0	195	0.001098	0.01665	2.8	529.5	92.5	92.5	0.00160233	4.36063e-05	4.35307e-05	0.000276866	0.0128006	0.000357375	0.000357213	0.00345964	1.28	26.1
P09958	FURIN	High	[R].IGGVR.[M]	P09958 [221-225]	High	n/a		1	1	6	0	501.314	1	NaN	167146	NaN	NaN	NaN	NaN	413257	NaN	NaN	NaN	377499	NaN	NaN	NaN	NaN	NaN	NaN	NaN	691830	NaN	NaN	NaN	NaN	190210	534684	NaN	NaN	NaN	424900	NaN	NaN	NaN	NaN	NaN	133267	169588	65518.4	NaN	NaN	NaN	NaN	NaN	349519	NaN	161951	NaN	NaN	NaN	NaN	1.00598e+06	524319	NaN	NaN	NaN	NaN	NaN	240034	477624	NaN	NaN	NaN	1.04314e+06	NaN	NaN	NaN	130108	NaN	NaN	NaN	NaN	639393	361281	567050	722877	660592	NaN	NaN	NaN	542595	NaN	352188	NaN	NaN	0	221	NaN	NaN	1.06	281.4	2.5	2.5	0.0879319	0.00319825	0.00319825	0.0193275	0.569647	0.0353663	0.0353662	0.304561	NaN	23.75
Q9NYC9-1	DNAH9	High	[R].TPYIVVAFQECGR.[M]	Q9NYC9-1 [4249-4261]	High	n/a	1xCarbamidomethyl [C11]	1	1	1	0	1539.76	1	306445	259550	620137	514999	NaN	NaN	NaN	NaN	NaN	346496	1.25424e+06	NaN	865252	398014	NaN	NaN	332806	NaN	NaN	540856	255495	NaN	293210	NaN	NaN	681615	NaN	NaN	NaN	NaN	938311	589908	NaN	1.85806e+06	NaN	NaN	NaN	3633465	1.08003e+06	4.77269e+06	1.53735e+06	NaN	NaN	NaN	NaN	NaN	NaN	NaN	596570	NaN	NaN	1.36198e+06	794746	NaN	NaN	NaN	NaN	1.25337e+06	823888	805436	2.76061e+06	1.65533e+06	2.36821e+06	1.19948e+06	1.13298e+07	NaN	NaN	874678	582803	1.14291e+06	NaN	644553	NaN	NaN	NaN	NaN	NaN	4.60636e+06	5.31863e+06	NaN	1.11878e+06	2.55973e+06	NaN	0	4249	NaN	NaN	0.76	75	6.1	6.1	0.173571	0.00715851	0.00715849	0.0475178	0.809393	0.0791552	0.0791552	0.565147	NaN	57.21
P50991	CCT4	High	[K].LGGTIDDCELVEGLVLTQK.[V]	P50991 [214-232]	High	High	1xCarbamidomethyl [C8]	1	2	21	0	2060.06	1	598565	274434	NaN	404746	NaN	NaN	NaN	149492	NaN	NaN	NaN	889232	NaN	NaN	NaN	NaN	NaN	NaN	NaN	248414	295457	459972	NaN	NaN	370541	458788	440373	NaN	530631	686209	NaN	NaN	NaN	925298	NaN	181468	276707	NaN	NaN	NaN	432493	NaN	323174	NaN	363003	NaN	NaN	503513	312527	NaN	270011	NaN	NaN	NaN	91103.5	NaN	NaN	571523	NaN	363821	NaN	646072	851656	NaN	NaN	NaN	NaN	NaN	485298	973201	564463	NaN	283932	286999	NaN	936145	NaN	NaN	NaN	NaN	844813	NaN	NaN	0	214	1.912e-06	9.299e-14	12.45	709.1	601	601	3.58845e-13	4.56713e-14	0	0	1.299e-11	1.56677e-12	0	0	4.4	64.75
P00390	GSR	High	[K].LGGTCVNVGCVPK.[K]	P00390 [98-110]	High	High	2xCarbamidomethyl [C5;C10]	1	5	63	0	1360.67	1	1.60719e+06	1.93203e+06	3.33604e+06	5.85287e+06	3.53244e+06	2.70297e+06	8.67393e+06	2.21057e+06	9.71312e+06	4.13142e+06	1.55115e+07	3.62806e+06	2.15372e+06	2.64181e+06	NaN	1.08593e+06	1.6482e+06	NaN	1.3422e+07	1.20011e+06	1.48956e+06	NaN	1.99924e+06	9.86682e+06	646991	4.44658e+06	2.01297e+06	1.193e+06	2.131e+06	2.03709e+07	3.85628e+06	1.7176e+06	2.10538e+06	8.02845e+06	2.50869e+06	2.42956e+06	3.54315e+06	5.92523e+06	5.3673e+06	1.29905e+07	6.4394e+06	NaN	8.51265e+06	1.00847e+06	6.09246e+06	1.46952e+06	1.77339e+06	2.25743e+06	1.66693e+06	NaN	1.25566e+06	8.33454e+06	NaN	NaN	1.76194e+06	5.05912e+06	680760	6.46882e+06	3.3678e+06	4.42148e+06	1.78727e+07	1.11706e+07	NaN	NaN	2.22657e+06	1.60278e+07	5.31956e+06	NaN	NaN	1.74408e+06	NaN	NaN	NaN	NaN	NaN	2.2364e+06	NaN	NaN	2.33373e+06	NaN	NaN	NaN	NaN	0	0	1.912e-06	4.434e-09	9.38	631.4	395.3	395.3	4.19876e-10	3.30461e-11	0	0	1.51993e-08	1.03523e-09	0	0	3.59	34.16
P00450	CP	High	[R].IGGSYKK.[L]	P00450 [416-422]	High	High		1	1	4	1	752.43	0	NaN	NaN	NaN	NaN	NaN	NaN	NaN	NaN	NaN	NaN	NaN	NaN	NaN	NaN	NaN	NaN	NaN	NaN	NaN	NaN	NaN	40707.4	NaN	NaN	NaN	NaN	NaN	NaN	NaN	NaN	NaN	NaN	NaN	708409	NaN	NaN	NaN	215733	60453.9	961437	82978.7	NaN	247281	NaN	NaN	NaN	NaN	NaN	NaN	NaN	NaN	NaN	NaN	99998.1	NaN	NaN	NaN	NaN	NaN	NaN	443089	NaN	NaN	87727.1	89912.5	120813	NaN	NaN	NaN	NaN	NaN	NaN	NaN	666647	NaN	NaN	NaN	NaN	1.1077e+06	189942	NaN	NaN	NaN	0	0	0.005342	0.06958	1.85	257	62.9	62.9	0.0142409	0.000601812	0.000601802	0.00416864	0.348636	0.0162799	0.0162798	0.139139	1.13	15.87
P27824-2	CANX	High	[K].TPYTIMFGPDK.[C]	P27824-2 [218-228]	High	High		1	3	199	0	1269.62	5	2.82513e+06	3.32132e+06	2.7257e+06	3.79096e+06	NaN	1.56609e+06	6.34223e+06	1.90972e+06	4.4195e+06	2.90518e+06	5.15482e+06	4.26926e+06	4.65389e+06	3.41337e+06	588002	949368	3.9313e+06	2.03475e+06	7.50352e+06	7.54665e+06	5.57425e+06	7.98564e+06	4.5513e+06	476565	6.40142e+06	3.86671e+06	4.98953e+06	2.8023e+06	1.17139e+07	7.08171e+06	NaN	NaN	3.95855e+06	1.18871e+07	9.60971e+06	4.72047e+06	2.8352e+06	1.05906e+07	8.80065e+06	2.37574e+07	3.70822e+06	2.01133e+06	7.37983e+06	559637	1.14988e+06	4.95909e+06	626170	1.35747e+06	1.18826e+06	5.71386e+06	405132	662028	6.38914e+06	1.57013e+06	1.49933e+06	4.66182e+06	1.74736e+06	5.97032e+06	5.82756e+06	4.45147e+06	3.29718e+07	1.09261e+07	8.90411e+06	5.97788e+06	1.18598e+07	NaN	3.47112e+06	4.82266e+06	448827	6.98689e+06	4.36485e+06	2.80226e+06	4.30508e+06	1.37212e+07	1.42435e+07	1.41798e+07	1.87466e+07	1.276e+07	2.68166e+07	2.69993e+07	2.99457e+06	7.6645e+06	NaN	0	218	1.912e-06	3.376e-07	10.66	612.2	406.7	406.7	2.17061e-11	2.7547e-12	0	0	7.85754e-10	1.01831e-10	0	0	3.04	49.66
P37837	TALDO1	High	[K].LGGSQEDQIK.[N]	P37837 [72-81]	High	High		1	1	50	0	1074.54	5	2.45149e+07	1.15955e+08	2.64296e+07	4.82301e+07	4.60661e+06	5.0653e+06	4.74642e+06	6.40962e+06	6.24489e+06	1.11931e+07	9.32084e+06	2.32339e+07	7.36993e+06	1.06236e+07	1.48622e+07	2.71301e+07	6.56946e+06	1.98827e+07	1.73192e+07	6.51408e+07	2.0884e+07	5.12078e+06	2.46315e+07	1.90875e+07	1.48454e+07	4.09378e+07	1.39466e+07	4.78421e+06	9.98936e+06	3.43738e+07	1.61945e+07	1.37243e+07	1.36182e+07	7.52529e+07	7.48827e+06	1.32163e+07	1.50312e+07	5.49804e+06	3.59093e+06	6.47585e+06	9.18823e+06	4.11939e+06	5.70144e+07	1.35621e+07	7.80145e+06	5.33618e+06	2.28466e+06	1.25846e+07	4.39384e+06	9.70947e+06	8.44825e+06	2.88603e+07	2.87348e+07	8.39282e+07	2.57667e+07	4.91887e+07	5.09076e+07	2.39565e+07	4.41264e+07	8.38209e+07	1.30961e+07	1.83529e+07	8.92461e+06	1.66101e+07	4.84162e+06	6.96215e+06	7.97026e+07	7.34992e+07	9.21578e+06	2.12187e+07	8.34311e+06	2.83193e+07	1.25469e+07	2.6841e+07	2.31664e+07	5.65476e+07	3.82038e+07	2.22574e+07	1.71399e+07	7.12042e+06	6.76841e+06	3.12039e+07	NaN	0	72	1.912e-06	1.509e-06	6.17	545.9	286.6	286.6	6.70264e-07	5.55482e-08	0	0	2.42627e-05	1.89086e-06	1.56357e-06	6.67289e-05	2.62	20.94
P14314-2	PRKCSH	High	[K].LGGSPTSLGTWGSWIGPDHDK.[F]	P14314-2 [436-456]	High	High		1	2	8	0	2168.04	0	NaN	NaN	NaN	NaN	NaN	NaN	NaN	NaN	NaN	NaN	NaN	NaN	NaN	NaN	NaN	NaN	NaN	NaN	NaN	NaN	NaN	NaN	NaN	NaN	NaN	NaN	NaN	NaN	NaN	NaN	NaN	NaN	NaN	NaN	NaN	NaN	NaN	NaN	NaN	NaN	NaN	NaN	NaN	NaN	NaN	NaN	NaN	NaN	NaN	NaN	NaN	NaN	NaN	NaN	NaN	NaN	NaN	NaN	NaN	NaN	NaN	NaN	849630	2.75509e+06	1.15587e+06	NaN	NaN	NaN	NaN	NaN	959804	NaN	NaN	942765	NaN	NaN	5.3752e+06	2.27264e+06	NaN	1.65865e+06	1.06445e+06	1.14563e+06	NaN	0	0	1.912e-06	3.283e-07	10.37	643.6	643.2	643.2	4.27419e-11	5.14828e-12	0	0	3.42313e-10	4.25371e-11	0	0	4.08	54.46
Q14204	DYNC1H1	High	[R].LGGSPFGPAGTGK.[T]	Q14204 [1900-1912]	High	High		1	1	34	0	1145.59	0	1.26429e+06	878501	NaN	927917	NaN	875435	NaN	NaN	NaN	NaN	NaN	1.3694e+06	639969	NaN	1.13008e+06	NaN	830484	NaN	1.72349e+06	534785	NaN	2.85558e+06	853970	NaN	596696	980760	641855	NaN	1.02652e+06	NaN	NaN	512549	872961	NaN	848206	738189	2.27741e+06	NaN	3.42747e+06	NaN	1.33812e+06	1.46373e+06	5.60858e+06	675905	3.41882e+06	3.74172e+06	1.09189e+06	3.19977e+06	NaN	5.36579e+06	NaN	NaN	3.65463e+06	6.62625e+06	1.41655e+06	6.84331e+06	617696	NaN	2.30712e+06	NaN	NaN	5.16628e+06	1.92675e+06	2.01024e+06	NaN	NaN	4.29632e+06	3.12532e+06	NaN	1.82152e+06	NaN	7.81669e+06	2.38998e+06	1.34083e+06	2.64269e+06	3.0212e+07	5.8065e+06	NaN	NaN	2.25192e+06	NaN	NaN	NaN	0	1900	0.0006329	0.008885	3.7	380.4	192.2	192.2	0.000197732	1.38468e-06	1.35374e-06	9.69509e-05	0.00710817	0.000161632	0.000161569	0.00192577	2.08	31.87
P26440	IVD	High	[K].IGHFQLMQGK.[M]	P26440 [316-325]	High	High		1	2	12	0	1158.61	2	623351	639971	NaN	NaN	NaN	1.11003e+06	6.35706e+06	453531	NaN	598631	NaN	1.10035e+06	NaN	NaN	830603	NaN	NaN	NaN	3.52545e+06	NaN	NaN	788034	NaN	NaN	NaN	NaN	NaN	NaN	NaN	807373	NaN	NaN	NaN	NaN	NaN	NaN	NaN	NaN	NaN	NaN	NaN	925728	NaN	NaN	NaN	NaN	NaN	NaN	NaN	3.17499e+06	NaN	NaN	NaN	NaN	NaN	NaN	NaN	NaN	NaN	NaN	NaN	NaN	2.57487e+06	1.02911e+06	2.16687e+06	NaN	NaN	747384	NaN	1.08137e+06	4.6026e+06	1.23181e+06	850255	1.23001e+06	1.01475e+06	NaN	NaN	2.7481e+06	NaN	NaN	1.80696e+06	NaN	NaN	0	0	1.642e-05	0.0002855	3.48	440.7	304.9	304.9	0.000331315	1.38468e-06	1.28026e-06	9.23574e-05	0.00265207	2.18877e-05	2.18604e-05	0.000321699	2.38	31.85
P78371-1	CCT2	High	[K].LGGSLADSYLDEGFLLDK.[K]	P78371-1 [205-222]	High	High		1	2	58	0	1912.95	1	1.50328e+06	638874	NaN	810710	NaN	NaN	1.68029e+06	333351	2.53709e+06	235879	1.40347e+06	1.56028e+06	NaN	753079	864775	NaN	NaN	NaN	3.80141e+06	1.31658e+06	322227	2.75464e+06	266824	NaN	1.11634e+06	2.47161e+06	432054	NaN	1.9954e+06	1.72364e+06	3.59227e+06	2.13848e+06	347901	2.75516e+06	2.14113e+06	827359	823340	2.29288e+06	1.86483e+06	4.81319e+06	922458	1.7441e+06	1.08936e+06	NaN	1.14281e+06	1.5071e+06	510000	1.95976e+06	569281	713940	582943	NaN	2.115e+06	744686	317723	490900	311147	1.8122e+06	2.90013e+06	594505	3.12918e+06	3.31308e+06	3.23287e+06	2.4738e+06	2.62868e+06	NaN	581167	1.28669e+06	912504	1.5147e+06	1.42403e+06	958153	1.51959e+06	2.37993e+06	NaN	1.60827e+06	2.89308e+06	1.09116e+06	NaN	6.44756e+06	3.81329e+06	1.20321e+07	NaN	0	0	1.912e-06	1.393e-12	13.72	757.2	604.2	604.2	1.92434e-14	2.83353e-15	0	0	6.96605e-13	1.01316e-13	0	0	4.97	66.63
P23528	CFL1	High	[K].LGGSAVISLEGKP.[L]	P23528 [153-165]	High	n/a		1	1	18	0	1227.69	1	NaN	363753	663621	NaN	NaN	681533	848752	928817	NaN	542206	NaN	1.73612e+06	511348	NaN	376928	NaN	NaN	390654	NaN	NaN	NaN	NaN	NaN	NaN	313473	NaN	625758	NaN	NaN	2.3338e+06	NaN	NaN	NaN	NaN	1.59431e+06	668559	NaN	NaN	NaN	1.17589e+06	NaN	1.52675e+06	2.70213e+06	NaN	767484	709955	NaN	NaN	1.27743e+06	4.51253e+06	NaN	NaN	NaN	NaN	NaN	1.33173e+06	NaN	NaN	NaN	NaN	NaN	NaN	NaN	2.94135e+06	NaN	NaN	NaN	NaN	NaN	3.24508e+06	NaN	4.69282e+06	479667	6.63228e+06	1.30769e+06	NaN	7.3148e+06	NaN	9.16358e+06	NaN	NaN	NaN	NaN	0	153	NaN	NaN	4.08	436.9	224.6	224.6	8.39158e-05	1.05545e-06	7.58717e-07	5.27955e-05	0.0030287	5.58664e-05	5.57768e-05	0.00087822	NaN	42.18
P23528	CFL1	High	[K].LGGSAVISLEGK.[P]	P23528 [153-164]	High	n/a		1	1	179	0	1130.64	3	NaN	4.65688e+06	1.42417e+06	2.56871e+06	NaN	NaN	822283	1.62785e+07	3.04235e+06	9.65342e+06	6.46135e+06	1.09401e+07	1.48433e+06	689969	NaN	4.96725e+06	5.48493e+06	624375	2.70599e+06	860589	860245	9.76325e+06	665392	1.8368e+06	2.00153e+06	5.89385e+06	3.87141e+06	2.59981e+06	3.68749e+06	1.53919e+07	1.1585e+06	1.33643e+06	2.86639e+06	5.08154e+06	884945	NaN	535853	2.9072e+06	NaN	2.95379e+06	1.36226e+06	1.24984e+06	7.93056e+06	594479	6.33544e+06	4.42481e+06	NaN	NaN	1.31289e+06	1.10264e+07	2.76199e+06	NaN	1.96508e+06	NaN	NaN	4.83637e+06	1.53945e+06	3.59548e+06	NaN	3.02291e+06	5.90058e+06	NaN	1.22888e+07	1.40302e+06	3.54589e+06	2.02363e+06	1.21421e+07	4.93088e+06	9.13552e+06	2.74695e+06	1.78374e+06	2.68455e+06	3.40433e+06	1.19699e+07	6.83614e+06	2.29637e+06	5.2126e+06	2.72674e+07	NaN	2.32205e+06	9.08984e+06	3.73769e+06	NaN	0	153	NaN	NaN	12.83	717.4	457.8	457.8	1.49503e-13	2.31982e-14	0	0	5.41193e-12	8.63202e-13	0	0	NaN	39.84
P49588	AARS	High	[R].IGGR.[D]	P49588 [195-198]	High	n/a		1	1	120	0	402.246	7	4.38578e+06	2.61956e+06	855734	2.45414e+06	2.00884e+06	3.33928e+06	8.45726e+06	3.46619e+06	4.52985e+06	4.52042e+06	5.13704e+06	8.48774e+06	2.40437e+06	3.83235e+06	3.10117e+06	2.4843e+06	4.72488e+06	1.32751e+06	1.58787e+07	6.72365e+06	6.01692e+06	5.38998e+06	1.96665e+06	2.38646e+06	6.62398e+06	4.40624e+06	5.08544e+06	2.39554e+06	4.71957e+06	1.43672e+07	2.86219e+06	3.93121e+06	5.87546e+06	1.47525e+07	2.59942e+06	5.57329e+06	4.23742e+06	8.7727e+06	1.096e+07	1.29697e+07	5.79476e+06	8.64328e+06	7.58936e+06	2.28317e+06	6.43805e+06	5.86547e+06	6.66016e+06	7.5385e+06	5.60712e+06	1.24144e+07	3.9804e+06	8.42345e+06	9.59661e+06	1.07589e+07	2.70351e+06	8.87077e+06	3.44177e+06	1.0164e+07	8.2794e+06	4.78087e+06	1.57742e+07	1.21492e+07	1.0028e+07	1.94995e+07	7.14937e+06	7.04389e+06	8.47193e+06	1.63581e+06	3.47469e+06	1.04373e+07	1.04686e+07	6.40314e+06	1.0037e+07	1.35625e+07	1.52392e+07	8.58541e+06	7748749	4.0396e+06	2.62257e+07	2.20071e+07	1.75033e+07	7.22029e+06	NaN	0	195	NaN	NaN	2.23	268.4	268.4	268.4	0.00589575	0.00020034	0.000200338	0.00154215	0.0467739	0.00118489	0.00118464	0.0104834	NaN	18.01
O95954-1	FTCD	High	[K].TQAALVLDCLETR.[Q]	O95954-1 [527-539]	High	High	1xCarbamidomethyl [C9]	1	1	25	0	1489.77	2	2.92788e+06	694521	1.64496e+06	NaN	NaN	826144	NaN	1.19059e+06	NaN	NaN	1.31595e+06	2.99928e+06	NaN	1.03565e+06	NaN	NaN	NaN	342120	NaN	1.60584e+06	NaN	853384	849014	2.26075e+06	NaN	NaN	NaN	NaN	NaN	NaN	2.00065e+06	2.87123e+06	430741	8.65021e+06	1.07728e+06	387895	NaN	883431	2.76494e+06	1.89781e+06	2.79309e+06	NaN	NaN	NaN	NaN	522893	3.27544e+06	NaN	NaN	4.34175e+06	677789	4.02676e+06	2.01109e+06	1.16297e+06	NaN	NaN	NaN	3.96237e+06	1.11576e+06	809968	6.22318e+06	1.64691e+06	2.07114e+06	3.47707e+06	2.29075e+06	NaN	NaN	1.59922e+06	1.67554e+06	NaN	936255	NaN	NaN	3.99852e+06	1.56793e+06	2.50868e+06	7.31756e+06	NaN	2.08851e+06	NaN	NaN	2.75532e+06	NaN	0	0	1.912e-06	5.29e-08	10.83	635.4	400.3	400.3	1.49503e-11	1.9415e-12	0	0	5.41193e-10	7.06995e-11	0	0	3.9	50.96
P48723	HSPA13	High	[K].LGGQDFNQR.[L]	P48723 [254-262]	n/a	High		1	1	5	0	1034.5	2	387243	NaN	NaN	904436	NaN	NaN	NaN	NaN	NaN	NaN	NaN	420669	NaN	NaN	377556	NaN	NaN	242939	3.30825e+06	NaN	NaN	NaN	NaN	451326	NaN	NaN	944027	NaN	NaN	2.23841e+06	NaN	NaN	NaN	NaN	NaN	541873	NaN	NaN	NaN	6.16221e+06	795625	1.43395e+06	2.15708e+06	190236	NaN	1.07146e+06	1.82075e+06	7.51933e+06	653145	NaN	NaN	NaN	NaN	NaN	952135	NaN	NaN	NaN	NaN	1.44957e+06	NaN	1.2022e+07	NaN	NaN	NaN	NaN	NaN	270402	NaN	NaN	NaN	1.15152e+07	1.57923e+06	3.68155e+06	1.2014e+06	NaN	3.96651e+06	NaN	NaN	NaN	NaN	NaN	NaN	0	0	1.169e-05	6.701e-05	NaN	NaN	NaN	NaN	NaN	NaN	NaN	NaN	NaN	NaN	NaN	NaN	2.15	25.35
P35475	IDUA	High	[R].LGGPGDSFHTPPR.[S]	P35475 [218-230]	High	High		1	2	136	0	1337.66	2	2.63723e+06	2.96114e+06	2.60712e+06	1.34879e+06	6.51451e+06	2.65606e+06	9.10908e+06	3.42142e+06	8.89331e+06	2.9041e+06	5.58418e+06	5.51289e+06	7.14251e+06	4.67633e+06	677840	1.22886e+06	2.24879e+06	1.38352e+06	1.54064e+07	4.75972e+06	5.45937e+06	6.80099e+06	2.22737e+06	1.24438e+07	5.71852e+06	7.31702e+06	5.21353e+06	2.61453e+06	1.30948e+07	9.19048e+06	5.81688e+07	3.58879e+06	4.7463e+06	1.05494e+08	3.76041e+06	2.85495e+06	3.13505e+06	8.54066e+06	1.15571e+07	9.54815e+06	6.23711e+06	8.76444e+06	6.42272e+06	972636	4.02431e+06	9.75136e+06	3.54247e+06	6.17491e+06	8.72321e+06	1.05566e+07	2.17236e+06	8.36421e+06	1.42442e+07	1.03816e+07	1.50668e+06	7.45808e+06	2.06897e+06	1.04185e+07	8.27876e+06	4.65401e+06	3.69987e+07	1.0361e+07	1.59833e+07	8.52304e+06	7.67444e+06	1.07961e+07	6.52089e+06	2.99121e+06	4.2573e+06	6.23806e+06	2.05534e+07	6.2766e+06	6.68133e+06	2.23285e+07	1.32212e+07	1.5295e+07	2.32582e+07	1.0954e+07	3.28521e+07	1.0688e+07	2.58156e+06	6.77227e+06	NaN	0	218	1.912e-06	7.861e-10	8.14	505.4	424.7	424.7	7.20495e-09	6.20445e-10	0	0	2.60816e-07	2.38591e-08	0	0	2.11	28.04
P02792	FTL	High	[R].LGGPEAGLGEYLFER.[L]	P02792 [155-169]	High	High		1	1	107	0	1607.81	2	648008	884480	1.22622e+06	826943	NaN	2.61429e+06	2.93399e+06	1.14228e+06	1.5003e+06	1.11729e+06	3.71348e+06	1.11297e+06	1.18568e+06	NaN	205148	574517	2.59997e+06	1.16429e+06	637925	1.28353e+06	397541	1.08854e+06	930546	NaN	NaN	2.73378e+06	810603	910667	2.81962e+06	6.51817e+06	NaN	NaN	574047	5.50011e+06	2.40675e+06	NaN	722637	8.86311e+06	2.71348e+06	1.25342e+07	1.75389e+06	2.39432e+06	5.05e+06	327389	1.71631e+06	1.00417e+06	806700	1.67165e+06	2.42482e+06	2.82364e+06	1.50175e+06	4.42005e+06	2.73076e+06	NaN	744612	3.57432e+06	775434	3.07703e+06	3.29801e+06	2.60437e+06	5.25174e+06	3.71058e+06	2.6691e+06	6.75923e+06	NaN	1.45195e+06	2.51193e+06	1.85421e+06	789139	3.57418e+06	858303	2.96294e+06	3.16743e+06	1.17436e+06	1.36418e+06	6.70045e+06	9.83932e+06	1.23458e+06	9.28138e+06	2.23729e+06	3.52122e+06	2.60458e+06	NaN	0	155	1.912e-06	6.973e-13	11.17	666.8	549	549	6.75745e-12	7.77414e-13	0	0	5.41193e-11	8.0104e-12	0	0	4.16	60.41
Q8WZ42-12	TTN	High	[K].LGGPCPPHFLK.[E]	Q8WZ42-12 [3932-3942]	High	n/a	1xCarbamidomethyl [C5]	1	1	1	0	1222.64	0	852263	NaN	NaN	NaN	NaN	NaN	NaN	NaN	1179200	NaN	1.33741e+06	1.6407e+06	662274	NaN	NaN	NaN	NaN	369370	2.04323e+06	NaN	739119	918743	NaN	1.29794e+06	2.71854e+06	2.80898e+06	1.4651e+06	NaN	1.17684e+06	1.02487e+07	1.80176e+06	660722	1.12565e+06	2.4788e+06	1.11917e+06	NaN	NaN	1.95518e+06	4.97013e+06	2.98727e+06	3.71761e+06	2.08246e+06	3.80907e+06	NaN	2.59418e+06	1.3892e+06	NaN	NaN	3.49497e+06	3.87808e+06	NaN	2.36613e+06	NaN	NaN	494557	4.27135e+06	NaN	NaN	NaN	NaN	NaN	NaN	NaN	NaN	3.86627e+06	NaN	1.92511e+06	NaN	NaN	1.16658e+06	1.83249e+06	NaN	NaN	3.57675e+06	3.23756e+06	NaN	3.22904e+06	NaN	NaN	NaN	NaN	1.76868e+06	NaN	0	3932	NaN	NaN	0.83	182.4	29.9	29.9	0.147392	0.00614645	0.00614604	0.0400277	0.864751	0.100639	0.100639	0.640827	NaN	27.44
Q9Y281-1	CFL2	High	[K].LGGNVVVSLEGK.[P]	Q9Y281-1 [153-164]	High	n/a		1	1	11	0	1171.67	3	1.27679e+06	NaN	628987	1.23123e+06	NaN	914361	1.27899e+06	NaN	NaN	947183	NaN	3.54368e+06	940921	NaN	1.34729e+06	NaN	1.07382e+06	NaN	4.14544e+06	NaN	NaN	NaN	454736	NaN	649306	NaN	1.16063e+06	NaN	3.01574e+06	3.65396e+06	1.25572e+06	445189	1.1378e+06	2.91697e+06	1.94962e+06	680505	851030	3.54504e+06	NaN	5.85002e+06	NaN	1.22469e+06	2.30739e+06	467117	1.17543e+06	1.35911e+06	NaN	2.48972e+06	NaN	3.75546e+06	898389	3.70157e+06	NaN	NaN	902203	4.68253e+06	NaN	NaN	NaN	1.28993e+06	NaN	NaN	1.40112e+06	6.57114e+06	8.37881e+06	1.33795e+06	NaN	NaN	1.33902e+06	865079	1.41696e+06	1.77012e+08	1.23198e+06	1.23407e+06	1.87142e+06	4.52595e+06	3.41579e+06	5.4485e+06	2.49158e+06	2.19019e+06	2.96753e+06	3.59351e+06	NaN	0	153	NaN	NaN	3.88	472.8	307.1	307.1	0.000130488	1.05545e-06	7.17996e-07	5.06227e-05	0.00104484	8.04682e-06	7.83595e-06	0.000117869	NaN	41.93
O95954-1	FTCD	High	[K].TQAALVLDCLETRQE.[-]	O95954-1 [527-541]	High	High	1xCarbamidomethyl [C9]	1	1	91	1	1746.87	2	8.33406e+06	2.56378e+06	NaN	6.22036e+06	NaN	662649	542253	601176	NaN	606886	6.8226e+06	1.8252e+07	2.33686e+06	1.83652e+06	1.93532e+06	612643	648660	632073	1.92492e+06	1.57788e+06	911439	6.80978e+06	3.21683e+06	NaN	2.94634e+06	3.07658e+06	567375	1.02885e+06	5.3884e+06	8.79011e+06	2.24337e+06	4.1704e+06	3.31924e+06	1.32925e+07	731007	1.91844e+06	2.68433e+06	2.08952e+06	NaN	1.93458e+06	1.20736e+06	NaN	966206	NaN	2.20319e+06	992671	1.68508e+06	3.58308e+06	2.63044e+06	2.58129e+06	6.89498e+06	5.5479e+06	9.95097e+06	8.18287e+06	969081	4.23005e+06	513582	5.0185e+06	NaN	NaN	3.31818e+06	1.0312e+07	7.04533e+06	NaN	2.56156e+06	5.16178e+06	NaN	7.02027e+06	9.22542e+06	3.40477e+06	8.93774e+06	3.74035e+06	680780	1.12928e+06	NaN	3.57899e+06	7.98101e+06	NaN	8.17226e+06	NaN	NaN	1.50806e+06	NaN	0	527	1.912e-06	2.119e-08	10.97	669.9	540.6	540.6	1.07016e-11	1.27359e-12	0	0	3.87394e-10	4.49188e-11	0	0	4.52	50.64
Biognosys|iRT-Kit_WR_fusion		High	[-].LGGNEQVTR.[Y]	Biognosys|iRT-Kit_WR_fusion [1-9]	n/a	High		1	1	104	0	973.506	3	3.75322e+07	31208801	3.57479e+07	3.79021e+07	4.20725e+07	3.15125e+07	4.27968e+07	3.88605e+07	4.5931e+07	4.27805e+07	3.61152e+07	4.61521e+07	3.72774e+07	4.02658e+07	2.29365e+07	3.90085e+07	2.96567e+07	5.05265e+07	4.39892e+07	5.50421e+07	6.17693e+07	3.62229e+07	3.27272e+07	1.74532e+07	9.47441e+07	3.37149e+07	4.54361e+07	5.2425e+07	2.09982e+07	5.35171e+07	4.35146e+07	6.30852e+07	6.17179e+07	1.30823e+08	4.28685e+07	5.36234e+07	3.27963e+07	34700362	4.25929e+07	5.1813e+07	4.79055e+07	4.40531e+07	3.40907e+07	2.64561e+07	3.34293e+07	3.28165e+07	4.36589e+07	3.74887e+07	3.92804e+07	9.15408e+07	6.58266e+07	3.92646e+07	4.82646e+07	3.93877e+07	3.28592e+07	5.12196e+07	4.23311e+07	3.17691e+07	5.36457e+07	5.4911e+07	4.01331e+07	3.51766e+07	5.00149e+07	4.31308e+07	4.00316e+07	3.79104e+07	4.31064e+07	2.96256e+07	3.74128e+07	3.18416e+07	3.90913e+07	3.50278e+07	5.23211e+07	1.63684e+08	5.38806e+07	1.73013e+07	1.93784e+07	3.79184e+07	7.22686e+07	2.11992e+07	5.00269e+07	3.51347e+07	NaN	0	0	1.912e-06	1.416e-06	NaN	NaN	NaN	NaN	NaN	NaN	NaN	NaN	NaN	NaN	NaN	NaN	2.92	19.21
Q96AE4-2	FUBP1	High	[R].IGGNEGIDVPIPR.[F]	Q96AE4-2 [271-283]	High	High		1	2	5	0	1336.72	1	NaN	NaN	NaN	NaN	1.60042e+06	NaN	1.81667e+06	NaN	NaN	1.37554e+06	NaN	NaN	NaN	NaN	NaN	NaN	NaN	NaN	NaN	NaN	NaN	NaN	943554	6.81826e+06	NaN	NaN	NaN	NaN	NaN	NaN	NaN	NaN	NaN	NaN	NaN	NaN	349351	1.08205e+06	NaN	2.19216e+06	1.18952e+06	3.36968e+06	NaN	267040	NaN	NaN	NaN	NaN	NaN	3.04671e+06	441701	3.64797e+06	NaN	NaN	NaN	NaN	NaN	NaN	NaN	NaN	NaN	NaN	NaN	NaN	3.40695e+06	NaN	NaN	NaN	NaN	4.20322e+06	NaN	NaN	NaN	NaN	NaN	NaN	NaN	NaN	NaN	NaN	NaN	NaN	NaN	0	0	1.912e-06	9.571e-08	4.37	503.5	316.3	316.3	4.25691e-05	1.05545e-06	8.85567e-07	5.93648e-05	0.000133304	1.89086e-06	1.46896e-06	6.40123e-05	3.59	47.45
P23528	CFL1	High	[K].LGGSAVISLEGKPL.[-]	P23528 [153-166]	High	High		1	1	234	0	1340.78	9	9.74037e+06	4.10063e+06	2.79173e+06	13562262	1.11905e+07	5.69616e+06	1.37437e+07	3.1805e+06	1.51511e+07	8.21702e+06	1.16552e+07	2.87685e+07	5.69257e+06	3.71646e+06	3.93897e+06	3.58356e+06	5.57033e+06	1.89319e+06	1.5496e+07	2.76662e+06	2.39528e+06	9.51204e+06	3.5259e+06	3.65071e+07	3.05065e+06	1.54483e+07	6.87681e+06	2.37348e+06	1.12951e+07	2.46841e+07	1.47169e+06	4.61386e+06	1.82243e+06	1.59764e+07	3.30025e+06	3.73178e+06	7.80056e+06	1.50681e+07	1.28185e+07	3.02506e+07	3.48173e+07	1.30565e+07	1.8436e+07	2.56553e+06	1.3527e+07	3.29949e+06	4.9648e+06	1.32835e+07	1.46095e+07	2.82827e+07	1.06127e+07	3.20509e+07	1.53754e+07	3.84366e+07	9.07601e+06	1.96141e+07	9.04347e+06	2.13815e+07	5.18752e+06	6.23104e+06	1.67332e+07	1.50211e+07	2.70674e+07	1.13325e+07	6.0704e+07	1.53774e+07	6.66623e+06	9.10675e+06	1.12757e+07	3.12585e+07	1.81505e+07	2.00758e+07	2.18653e+07	1.72247e+07	1.3738e+07	5.64487e+07	1.23521e+07	8.9484e+07	1.72532e+07	1.32602e+07	4.0682e+06	2.07875e+07	NaN	0	153	1.912e-06	3.654e-09	12.83	705.1	429.7	429.7	1.49503e-13	2.34562e-14	0	0	5.41193e-12	8.76268e-13	0	0	3.9	50.62
Q7Z4W1	DCXR	High	[R].TQADLDSLVR.[E]	Q7Z4W1 [40-49]	High	High		1	1	103	0	1117.58	7	4.45498e+07	1.62837e+07	2.66059e+07	2.20319e+07	1.26095e+06	2.30693e+07	2.03108e+07	3.65804e+07	3.49541e+07	1.17286e+07	4.8041e+07	1.24616e+07	9.39505e+06	1.12611e+08	1.69288e+06	3.43062e+06	9.36149e+07	2.67255e+07	1.6541e+08	4.22918e+07	5.16668e+07	792757	8.69882e+06	NaN	2.63819e+08	8.06373e+07	111257229	3.68323e+07	3.16184e+08	2.13258e+07	1.69204e+07	1.63034e+07	9.41309e+06	1.73124e+08	9.44577e+07	2.41222e+07	2.52885e+07	1.41619e+08	112439517	3.15709e+08	4.04488e+07	4.40125e+06	3.14067e+07	1.18038e+06	2.38346e+07	3.10007e+07	1.08768e+06	6.10586e+07	1.00948e+07	1.10995e+08	6.66068e+06	5.65139e+07	2.5041e+07	5.87015e+06	2.87115e+06	2.10044e+07	2.48844e+07	5.6214e+07	5.09768e+07	2.78312e+07	4.99776e+08	3.3079e+08	1.857e+07	4.39474e+07	4.01227e+07	6.13695e+06	6.18912e+07	8.03295e+07	1.09577e+07	5.93608e+07	115480239	NaN	9.28239e+06	4.30179e+07	1.66115e+08	2.57185e+08	1.55007e+08	3.93943e+07	1.7987e+08	4.34122e+07	1.61979e+07	5.67179e+07	NaN	0	40	1.169e-05	3.882e-05	4.69	477	289.6	289.6	2.02108e-05	1.05545e-06	9.53797e-07	6.23441e-05	0.000731092	4.24415e-06	4.16357e-06	0.000122895	2.14	38.8
Q6UWP8-1	SBSN	High	[K].LGHGVHHGVNEAWK.[E]	Q6UWP8-1 [368-381]	High	High		1	1	29	0	1540.78	1	2.9211e+06	1.35578e+06	1.41673e+06	3.39609e+06	749600	1.54453e+06	2.94623e+06	1.88116e+06	2.48114e+06	2.18323e+06	3.10093e+06	3.07678e+06	1.01382e+06	1.9584e+06	402943	106349	447550	905712	2.93431e+06	2.3649e+06	415520	3.00269e+06	2.40708e+06	540653	4.53888e+06	3.48592e+06	1.33591e+06	NaN	1.61172e+06	3.14132e+06	6.37658e+06	1.57857e+06	2.03596e+06	1.29763e+07	2.17256e+06	3.21922e+06	1.42148e+06	1.68344e+06	4.94662e+06	2.70833e+06	3.18374e+06	3.02799e+06	3.59127e+06	920483	1.20182e+06	1.13258e+06	786819	701549	1.15791e+06	8.85586e+06	1.52372e+06	2.88272e+06	2.9163e+06	1.58578e+07	2.32912e+06	2.4291e+06	413745	NaN	3.93477e+06	4.19461e+06	4.70182e+06	706135	3.19211e+06	3.42753e+06	3.4186e+06	1.4304e+06	2.23724e+06	NaN	NaN	4.05244e+06	860545	1.55363e+06	1.52091e+06	3.15802e+07	3.3441e+06	2.22241e+06	9.25342e+06	1.78724e+06	6.9412e+06	3.55481e+07	7.66627e+06	9.52285e+06	NaN	0	368	1.912e-06	7.963e-09	11.55	713.7	504	504	2.84106e-12	3.71598e-13	0	0	1.02845e-10	1.40251e-11	0	0	2.75	20.73
Q6UWP8-1	SBSN	High	[K].LGHGVNNAAGQVGK.[E]	Q6UWP8-1 [115-128]	High	High		1	1	42	0	1321.7	0	116698	274315	2.79214e+06	435493	NaN	NaN	NaN	NaN	88773.1	NaN	NaN	1.1491e+06	416064	NaN	NaN	NaN	NaN	188628	NaN	451305	1.02657e+06	86659	366787	138138	120075	2.16193e+06	389216	NaN	NaN	2.15313e+06	NaN	NaN	NaN	1.20045e+06	118558	NaN	NaN	NaN	NaN	NaN	145419	88296.9	2.3404e+06	NaN	NaN	NaN	NaN	NaN	NaN	NaN	NaN	103051	321143	9.58004e+06	3.5238e+06	275778	NaN	NaN	135587	7.03492e+06	703815	226047	NaN	NaN	NaN	NaN	261809	472637	421283	565961	NaN	NaN	NaN	815631	NaN	172094	8.56527e+06	117405	980899	7.47398e+06	NaN	1.55846e+06	NaN	0	115	1.912e-06	8.354e-13	13.29	762.8	566.7	566.7	5.18079e-14	6.7716e-15	0	0	1.87543e-12	2.40421e-13	0	0	4.52	19.32
P10809	HSPD1	High	[K].IGIEIIK.[R]	P10809 [463-469]	High	High		1	1	34	0	785.513	0	NaN	78759.1	55532.2	1.46057e+06	601148	392258	NaN	NaN	83020.1	NaN	NaN	1.61937e+06	1.53257e+06	91738.3	696219	55440.5	82892.2	NaN	78752.1	195174	204959	82977.3	NaN	2.69909e+06	NaN	1.17721e+06	37956.1	NaN	NaN	2.17024e+06	NaN	NaN	103052	2.8032e+06	120028	701642	67119.6	111353	97277.7	NaN	128929	NaN	1.93413e+06	303387	90555.7	NaN	60471.9	846300	645791	NaN	81188.1	88895.7	124120	1.5639e+06	617630	82725	108848	1.60758e+06	113928	115144	201304	106812	2.11696e+06	126552	1.34669e+06	1.13583e+06	1.0786e+06	435045	595947	1.7841e+06	1.36519e+06	NaN	894611	NaN	47199.4	NaN	2.29418e+06	186061	NaN	NaN	NaN	NaN	NaN	0	463	0.0001831	0.002148	1.88	383.4	14.8	14.8	0.0131749	0.000514947	0.000514908	0.00331347	0.103244	0.00314754	0.00314754	0.0253032	2.06	44.82
P14543-1	NID1	High	[R].LGLEDVGTTPFSYK.[A]	P14543-1 [303-316]	High	High		1	2	50	0	1526.77	2	1.42802e+06	621668	1.73162e+06	NaN	NaN	361826	3.76319e+06	3.01209e+06	4.26018e+06	NaN	1.9259e+06	2.15631e+06	NaN	879941	NaN	866220	976148	1.78953e+06	4.92142e+06	NaN	545651	1.43683e+06	501368	NaN	525065	869843	1.62472e+06	619041	1.0254e+06	4.37793e+06	2.31265e+06	338689	NaN	NaN	NaN	344937	NaN	3.60234e+06	3.32216e+06	1.0595e+07	1.24971e+06	1.06275e+06	NaN	NaN	NaN	1.09244e+06	831508	2.39705e+06	1.0692e+06	1.72366e+06	595027	2.5654e+06	1.80457e+06	4.76004e+06	1.3947e+06	NaN	336393	1.62071e+06	NaN	NaN	1.355e+07	3.14902e+06	NaN	NaN	1.27421e+06	NaN	850368	NaN	NaN	2.48546e+06	973264	725283	NaN	1.20427e+06	1.79355e+06	NaN	1.5921e+07	2.49343e+06	7.07349e+06	1.08789e+07	823861	4.76033e+06	NaN	0	303	1.912e-06	4.876e-10	10.83	642.1	484.3	484.3	1.49503e-11	2.10117e-12	0	0	5.41193e-10	7.88574e-11	0	0	4.36	55.97
Q6P4A8	PLBD1	High	[K].LGLDYSYDLAPR.[A]	Q6P4A8 [422-433]	High	High		1	1	103	0	1382.7	9	2.58975e+07	5.3075e+06	1.58207e+07	2.69644e+07	1.11574e+07	1.2945e+07	8.40487e+06	1.0737e+07	9.76707e+06	1.4805e+07	1.09183e+07	2.42552e+07	2.52174e+07	8.26096e+06	1.07806e+07	8.16033e+06	2.66974e+07	413968	2.00751e+07	1.78919e+07	1.04346e+07	2.42221e+07	22761858	3.23293e+07	1.88557e+07	3.06014e+07	1.27567e+07	8.86593e+06	3.89047e+07	2.78614e+07	7.24107e+06	8.2872e+06	8.45719e+06	4.09291e+07	7.3422e+06	9.80086e+06	3.11528e+07	7.95213e+07	2.19814e+07	8.61877e+07	1.65169e+07	1.94717e+07	7.12617e+07	7.91702e+06	38346611	9.01375e+06	2.27857e+07	2.09093e+07	1.97962e+07	2.01966e+07	1.1842e+07	1.84511e+07	2.3485e+07	46930694	2.41056e+07	2.931e+07	1.58878e+07	3.76893e+07	1.68874e+07	1.86163e+07	5.59898e+07	2.76984e+07	5.07898e+07	2.26426e+07	1.87356e+07	2.9108e+07	3.04843e+07	1.91681e+07	1.10512e+07	3.10946e+07	6.01592e+07	1.58912e+07	1.19952e+07	2.12831e+07	2.23864e+07	4.47861e+07	2.76914e+07	9.75676e+06	2.6778e+07	1.88585e+07	1.0506e+07	3.53372e+07	NaN	0	0	1.912e-06	1.607e-08	6.86	529.5	386.2	386.2	1.38959e-07	1.17846e-08	0	0	5.03024e-06	1.89086e-06	1.77122e-06	7.27537e-05	3.3	53.85
O95954-1	FTCD	High	[R].LGLDSLCPFSPK.[E]	O95954-1 [307-318]	High	High	1xCarbamidomethyl [C7]	1	3	128	0	1333.68	3	4.90676e+06	1.56299e+06	582693	2.56959e+06	NaN	387012	831725	214067	857914	NaN	4.21902e+06	9.06938e+06	533148	NaN	444618	322424	NaN	201673	NaN	4.83402e+06	1.18075e+06	2.927e+06	2.62383e+06	903098	1.26853e+06	1.85403e+06	NaN	NaN	722750	NaN	988531	1.17466e+06	2.42313e+06	8.85951e+06	1.45544e+06	1.82585e+06	1.9105e+06	1.82733e+06	NaN	NaN	2.17946e+06	NaN	930651	NaN	381170	525046	582337	2.63873e+06	1.93305e+06	1.61069e+06	3.15548e+06	4.49157e+06	1.30214e+07	4.49362e+06	566726	NaN	371775	5.00638e+06	2.84708e+06	NaN	1.14709e+07	5.91636e+06	5.20108e+06	2.50052e+06	NaN	NaN	NaN	2.84656e+06	3.54693e+06	1.27256e+06	5.64075e+06	NaN	NaN	1.05521e+06	NaN	2.95961e+06	4.38991e+06	NaN	2.38773e+06	NaN	NaN	NaN	NaN	0	307	1.912e-06	8.181e-09	8.78	619.1	331.6	331.6	1.6658e-09	1.11877e-10	0	0	6.03012e-08	3.16736e-09	0	0	3.61	58.01
P05164-2	MPO	High	[R].IGLDLPALNMQR.[S]	P05164-2 [484-495]	High	High	1xOxidation [M10]	1	3	36	0	1356.73	0	NaN	505536	NaN	NaN	NaN	NaN	NaN	NaN	NaN	NaN	NaN	NaN	NaN	NaN	NaN	NaN	NaN	NaN	NaN	NaN	NaN	NaN	NaN	NaN	NaN	746308	NaN	NaN	NaN	NaN	NaN	NaN	NaN	NaN	NaN	252887	NaN	NaN	NaN	NaN	NaN	NaN	NaN	NaN	NaN	NaN	661531	NaN	NaN	NaN	NaN	NaN	NaN	NaN	NaN	NaN	NaN	NaN	NaN	NaN	NaN	NaN	NaN	NaN	2.56828e+06	NaN	NaN	NaN	NaN	6.90969e+06	NaN	8.68311e+06	NaN	1.08814e+06	NaN	4.92984e+06	NaN	1.62111e+06	NaN	NaN	NaN	NaN	NaN	0	484	1.912e-06	1.906e-07	6.4	450.1	295.9	295.9	4.01992e-07	3.37538e-08	0	0	1.45517e-05	1.89086e-06	1.62739e-06	6.85918e-05	3.04	53.73
P05164-2	MPO	High	[R].IGLDLPALNMQR.[S]	P05164-2 [484-495]	High	High		1	3	125	0	1340.74	4	2.9488e+06	6.61422e+06	NaN	3.53112e+06	603159	3.20888e+06	NaN	NaN	536633	278136	5.16924e+06	NaN	635502	1.36786e+06	1.3811e+06	1.56641e+06	1.75825e+06	NaN	1.73761e+06	1.52195e+06	1.01866e+06	413864	696339	1.21208e+06	NaN	1.96859e+07	895451	1.89893e+06	4.24353e+06	1.71813e+06	NaN	710624	761711	3.7093e+06	NaN	NaN	NaN	1.55185e+06	NaN	NaN	3.14954e+06	5.16771e+06	1.34973e+07	113574	NaN	1.19259e+06	NaN	NaN	NaN	2.75253e+06	361679	6.16819e+06	2.60907e+07	1.28973e+07	1.39539e+06	2.09383e+07	2.31642e+06	3.99536e+06	8.52256e+06	825104	NaN	560748	893540	1.04738e+07	891776	8.53588e+06	8.82156e+06	1.22709e+06	NaN	4.06311e+06	805096	4.41049e+07	NaN	NaN	NaN	4.69974e+07	NaN	NaN	1.22561e+06	NaN	445777	NaN	NaN	0	484	1.912e-06	1.934e-08	8.67	578.8	436.7	436.7	2.1427e-09	1.58754e-10	0	0	7.75647e-08	5.14517e-09	0	0	3.28	59.91
P28161	GSTM2	High	[K].LGLDFPNLPYLIDGTHK.[I]	P28161 [53-69]	High	High		1	2	56	0	1913.02	1	NaN	NaN	NaN	NaN	NaN	576675	NaN	130078	NaN	468363	566575	854170	259786	220864	NaN	NaN	353432	105463	1.55118e+06	NaN	NaN	NaN	NaN	1.14838e+06	NaN	462311	444208	NaN	1.53597e+06	4.35129e+06	NaN	NaN	NaN	NaN	NaN	NaN	NaN	NaN	731397	2.09361e+06	1.21042e+06	757004	1.60742e+06	NaN	1.50613e+06	218852	402434	NaN	729981	1.22557e+06	700048	981770	449083	NaN	255133	1.73294e+06	192325	622791	1.91318e+06	NaN	1.34716e+06	1.01925e+06	NaN	NaN	962239	NaN	NaN	NaN	223355	993497	1.16889e+06	NaN	355181	1.35603e+06	1.01852e+06	NaN	1.63709e+06	NaN	NaN	NaN	NaN	NaN	NaN	0	53	1.912e-06	8.287e-07	6.93	466.7	381.6	381.6	1.16906e-07	1.00198e-08	0	0	9.36278e-07	9.63101e-08	0	0	3.06	66.21
P11586	MTHFD1	High	[K].TPVPSDIDISR.[S]	P11586 [314-324]	High	High		1	1	22	0	1199.63	1	5.6716e+06	2.38772e+06	987103	3.39094e+06	NaN	1.08748e+06	NaN	NaN	NaN	NaN	NaN	NaN	1.10108e+06	NaN	3.49882e+06	1.25362e+06	NaN	1.69113e+06	NaN	1.99449e+06	1.25534e+06	3.45885e+06	1.80369e+06	NaN	NaN	NaN	NaN	NaN	NaN	NaN	NaN	NaN	2.44476e+06	NaN	1.06954e+06	2.02442e+06	1.33315e+06	NaN	1.45408e+06	NaN	938105	NaN	2.82943e+06	NaN	NaN	NaN	NaN	5.65672e+06	NaN	NaN	NaN	NaN	NaN	NaN	NaN	NaN	2.68252e+06	NaN	NaN	NaN	NaN	NaN	NaN	2.99665e+06	2.7177e+06	NaN	NaN	NaN	NaN	NaN	NaN	NaN	NaN	2.00107e+06	NaN	NaN	NaN	NaN	NaN	NaN	NaN	NaN	NaN	0	0	1.169e-05	5.097e-05	5.41	479.5	282.9	282.9	3.88544e-06	1.05545e-06	1.02943e-06	6.48845e-05	0.000140631	1.89086e-06	1.4644e-06	6.38325e-05	1.96	38.6
Q9GZU7-2	CTDSP1	High	[K].TPVQYLLPEAK.[A]	Q9GZU7-2 [73-83]	n/a	High		1	2	4	0	1258.7	1	375116	NaN	NaN	627887	NaN	394314	NaN	NaN	NaN	NaN	889462	1.09602e+06	NaN	NaN	878519	NaN	NaN	NaN	NaN	NaN	NaN	NaN	522759	NaN	NaN	NaN	7.47507e+06	260921	1.00237e+06	1.04218e+06	NaN	NaN	482954	NaN	NaN	329519	764337	937587	2.08269e+06	1.75436e+06	602043	NaN	1.74205e+06	262817	744215	NaN	NaN	3.09423e+06	NaN	NaN	691918	NaN	NaN	NaN	316468	1.19568e+06	287876	5.55779e+06	NaN	NaN	1.1992e+07	8.69663e+06	NaN	1.12139e+06	2.14933e+06	NaN	NaN	NaN	539434	NaN	977502	NaN	1.36459e+06	3.09236e+06	NaN	NaN	4.63832e+06	3.01502e+06	4.59763e+06	NaN	1.21178e+06	2.1451e+06	NaN	0	0	1.169e-05	3.938e-05	NaN	NaN	NaN	NaN	NaN	NaN	NaN	NaN	NaN	NaN	NaN	NaN	2	48.04
P02768-1	ALB	High	[K].TPVSDRVTK.[C]	P02768-1 [491-499]	High	High		1	3	367	1	1002.56	11	5.78841e+06	5.25755e+06	8.74603e+06	7.5565e+06	610117	2.9963e+06	4.40453e+07	1.45638e+07	2.02619e+07	8.44539e+06	4.62651e+07	7.21613e+06	2.47893e+06	5.20853e+07	1.78729e+06	9.00263e+06	5.8976e+06	2.30851e+07	9.40289e+07	2.7745e+06	6.0237e+06	1.54133e+07	4.64971e+06	6.11851e+06	1.68169e+07	1.22291e+07	1.04101e+07	5.29414e+06	7.0952e+06	1.96048e+08	7.84195e+08	7.57575e+06	9.86961e+06	3.79915e+07	1.54453e+07	6.50897e+06	7.21042e+06	1.26527e+07	1.3164e+07	1.83111e+07	2.19004e+07	6.75797e+06	1.25202e+07	3.33776e+06	7.61376e+06	3.85237e+07	4.4642e+06	5.07993e+06	5.08188e+06	1.16807e+07	8.6687e+06	1.66381e+07	7.38723e+06	8.80152e+06	5.67601e+06	2.19791e+07	2.91305e+06	3.39001e+06	8.25688e+06	2.10248e+07	1.02933e+07	1.06047e+07	1.58295e+07	3.94546e+07	1.76164e+07	8.53746e+06	2.32305e+07	4.9558e+06	3.2739e+06	1.00885e+07	7.5019e+06	8.88132e+06	6.5256e+06	6.63964e+06	6.71389e+06	7.19966e+07	167759489	1.42369e+08	1.60893e+08	9.64402e+08	6.65302e+08	8.26769e+08	NaN	0	0	1.912e-06	5.71e-07	10.6	709.1	328.9	328.9	2.49226e-11	3.28938e-12	0	0	9.02187e-10	1.26293e-10	0	0	2.73	17.77
Q7Z7M0	MEGF8	High	[R].LGLAR.[C]	Q7Z7M0 [1080-1084]	High	n/a		1	1	9	0	529.346	1	406735	203389	476548	NaN	NaN	378508	NaN	NaN	NaN	NaN	1.11662e+06	NaN	NaN	NaN	292645	NaN	197945	NaN	455694	NaN	405150	859005	364803	1.46736e+06	320924	NaN	164364	NaN	688827	939983	NaN	NaN	569882	1.5098e+06	NaN	NaN	412068	NaN	2.88574e+06	NaN	NaN	NaN	NaN	158783	NaN	373520	NaN	NaN	406692	NaN	689841	948153	NaN	NaN	242283	NaN	199808	774836	NaN	NaN	NaN	3.09405e+06	963658	726533	NaN	NaN	NaN	NaN	301002	647245	755203	NaN	NaN	NaN	604904	NaN	NaN	NaN	2.87097e+06	NaN	NaN	770871	NaN	0	1080	NaN	NaN	1.91	331.6	0.3	0.3	0.0123578	0.000460174	0.000460166	0.00298412	0.316432	0.0145522	0.0145522	0.124112	NaN	19.31
Q05707-1	COL14A1	High	[R].IGLAQYSGDPR.[I]	Q05707-1 [197-207]	High	High		1	2	14	0	1176.6	1	NaN	NaN	NaN	NaN	NaN	NaN	NaN	NaN	NaN	NaN	NaN	NaN	NaN	NaN	434462	359982	NaN	NaN	NaN	754006	NaN	NaN	749093	NaN	882180	NaN	NaN	318542	NaN	1.67803e+06	NaN	705238	799908	NaN	NaN	NaN	NaN	NaN	NaN	NaN	NaN	NaN	NaN	NaN	NaN	NaN	NaN	NaN	NaN	NaN	NaN	NaN	NaN	NaN	NaN	NaN	NaN	NaN	NaN	NaN	NaN	NaN	NaN	NaN	NaN	NaN	NaN	NaN	NaN	NaN	NaN	1.39441e+06	NaN	2.10499e+06	3.34895e+06	NaN	7.01284e+06	NaN	NaN	2.26668e+06	NaN	NaN	NaN	0	0	1.526e-05	0.0001907	3.04	463	241.1	241.1	0.000908108	1.7809e-05	1.77948e-05	0.000206569	0.00284324	3.69008e-05	3.66847e-05	0.000500927	2.55	32.98
Q6UWP8-2	SBSN	High	[K].LGHGVNNAAGQAGK.[E]	Q6UWP8-2 [115-128]	n/a	High		1	1	7	0	1293.67	0	348810	292911	454872	791456	NaN	354569	NaN	141456	303623	NaN	NaN	NaN	NaN	NaN	NaN	NaN	NaN	NaN	572474	380837	351471	1.61478e+06	507678	646784	820647	NaN	279366	NaN	NaN	NaN	NaN	359271	NaN	6.99303e+06	NaN	NaN	2.67099e+06	5.14491e+06	NaN	1.05056e+07	NaN	NaN	1.48152e+06	NaN	1.46594e+06	NaN	NaN	5.48358e+06	NaN	NaN	NaN	NaN	1.98258e+06	1.40926e+06	NaN	NaN	NaN	7.15342e+06	940718	1.85488e+06	1.94107e+06	NaN	813096	1.47133e+06	1.11235e+06	1.48544e+06	NaN	NaN	NaN	3.00601e+06	NaN	NaN	348204	3.24298e+06	622790	3.21994e+06	NaN	1.07468e+06	1.09614e+07	NaN	NaN	NaN	NaN	0	0	1.912e-06	1.825e-11	NaN	NaN	NaN	NaN	NaN	NaN	NaN	NaN	NaN	NaN	NaN	NaN	4.14	21
P46940	IQGAP1	High	[K].LGLAPQIQDLYGK.[V]	P46940 [162-174]	n/a	High		1	1	1	0	1415.79	1	NaN	NaN	NaN	NaN	995460	350737	NaN	964021	NaN	1.25122e+06	NaN	2.78822e+06	572965	NaN	NaN	1.76447e+06	NaN	NaN	NaN	NaN	1.12877e+07	NaN	NaN	NaN	932563	1.47244e+06	NaN	NaN	NaN	NaN	1.16472e+07	NaN	2.05481e+06	NaN	NaN	NaN	NaN	NaN	NaN	1.35481e+07	1.62581e+06	NaN	3.04112e+06	NaN	NaN	NaN	NaN	NaN	NaN	891382	625748	5.11814e+06	NaN	NaN	2.3404e+06	NaN	NaN	NaN	NaN	NaN	NaN	NaN	NaN	NaN	NaN	NaN	NaN	NaN	7.06491e+06	4.103e+06	NaN	NaN	NaN	2.65903e+07	842757	NaN	9.8124e+06	NaN	1.84431e+06	NaN	1.06432e+07	2.91401e+06	NaN	0	0	0.000106	0.001199	NaN	NaN	NaN	NaN	NaN	NaN	NaN	NaN	NaN	NaN	NaN	NaN	1.35	54.59
P02768-1	ALB	High	[K].TPVSDRVTKCCTESLVNR.[R]	P02768-1 [491-508]	High	High	2xCarbamidomethyl [C10;C11]	1	3	18	2	2122.04	1	NaN	NaN	NaN	NaN	NaN	NaN	NaN	5.33552e+07	NaN	NaN	NaN	NaN	NaN	2.34612e+08	NaN	NaN	NaN	NaN	NaN	NaN	NaN	NaN	921527	NaN	NaN	NaN	1.40099e+06	389673	NaN	NaN	6.50057e+07	NaN	1.00315e+06	2.546e+06	NaN	NaN	NaN	NaN	5.9767e+06	NaN	NaN	NaN	NaN	NaN	NaN	NaN	NaN	NaN	NaN	1.94503e+06	NaN	NaN	NaN	NaN	NaN	1.4948e+06	NaN	NaN	NaN	NaN	NaN	NaN	NaN	3.92685e+06	NaN	NaN	NaN	NaN	NaN	NaN	NaN	2.09464e+06	2.68833e+06	NaN	3.26124e+06	NaN	4.05809e+06	NaN	6.09548e+06	1.09794e+07	1.98562e+07	7.28606e+06	NaN	0	491	1.912e-06	6.305e-16	15.33	905.5	852.1	852.1	4.70515e-16	6.4233e-17	0	0	1.70325e-14	2.29535e-15	0	0	6.17	27.2
Q06033-1	ITIH3	High	[K].LGIANAQMDFQVEVTTEK.[I]	Q06033-1 [713-730]	High	Low		1	2	8	0	1993.99	1	863216	1.63186e+06	1.12727e+06	1.0401e+06	NaN	1.0347e+06	1.25413e+06	1567575	958776	911092	1.66901e+06	NaN	NaN	NaN	410102	374193	NaN	259432	NaN	1.43944e+06	651268	NaN	1.90997e+06	3.93098e+06	NaN	NaN	NaN	NaN	NaN	NaN	2.57516e+06	NaN	NaN	5.37149e+06	NaN	1.00313e+06	2.53682e+06	1.93377e+06	1.15696e+06	NaN	2.37053e+06	2.15949e+06	4.27953e+06	638533	1.29128e+06	970698	NaN	2.38634e+06	NaN	NaN	694294	1.39103e+06	3.15161e+06	NaN	842237	2.49174e+06	1.58544e+06	5.74544e+06	2.5629e+06	2.68953e+06	NaN	NaN	NaN	NaN	NaN	3.25502e+06	7.29301e+06	NaN	1.00913e+06	3.31408e+06	NaN	2.68699e+06	649297	6.72121e+06	4.60554e+06	4.67711e+06	NaN	5.42209e+06	NaN	5.67093e+06	3.08171e+06	3.52643e+06	NaN	0	713	0.06094	0.8071	1.22	206.6	158.2	158.2	0.060312	0.00204176	0.00204173	0.0121806	0.426488	0.0216034	0.0216034	0.186258	1.85	33.18
O00499-4	BIN1	High	[K].LGKADETKDEQFEQCVQNFNK.[Q]	O00499-4 [33-53]	High	Low	1xCarbamidomethyl [C15]	1	1	1	2	2528.17	0	NaN	NaN	NaN	NaN	NaN	NaN	NaN	NaN	NaN	NaN	NaN	NaN	NaN	NaN	NaN	NaN	NaN	NaN	NaN	NaN	NaN	4.66028e+06	NaN	NaN	NaN	NaN	NaN	NaN	NaN	NaN	NaN	NaN	NaN	NaN	1.50186e+06	NaN	NaN	NaN	2.0567e+06	NaN	NaN	NaN	NaN	NaN	NaN	NaN	NaN	NaN	NaN	NaN	NaN	NaN	NaN	NaN	NaN	NaN	NaN	NaN	NaN	NaN	NaN	NaN	8.79561e+06	1.58768e+06	NaN	NaN	NaN	NaN	NaN	NaN	NaN	NaN	NaN	NaN	NaN	NaN	NaN	NaN	NaN	NaN	NaN	NaN	NaN	0	33	0.09234	0.9171	1.33	79.6	79.6	79.6	0.0465242	0.00167703	0.00167699	0.0100023	0.644181	0.0442823	0.0442823	0.372217	1.53	40.62
Q9Y337	KLK5	High	[R].LGHYSLSPVYESGQQMFQGVK.[S]	Q9Y337 [118-138]	High	High		1	2	2	0	2355.14	1	NaN	NaN	NaN	NaN	NaN	NaN	NaN	NaN	NaN	NaN	NaN	NaN	NaN	NaN	NaN	NaN	NaN	NaN	NaN	NaN	NaN	NaN	436047	NaN	NaN	NaN	NaN	NaN	NaN	NaN	NaN	546010	1.42576e+06	NaN	656355	819692	635800	NaN	1.09774e+06	2.2576e+06	NaN	NaN	2.00386e+06	NaN	NaN	NaN	NaN	1.6742e+06	792974	NaN	650633	NaN	NaN	2.29278e+06	NaN	NaN	NaN	NaN	1.46106e+06	706807	NaN	NaN	1.28683e+06	1.24553e+06	NaN	NaN	NaN	609150	NaN	1.45169e+06	1.5438e+06	NaN	NaN	NaN	NaN	NaN	NaN	NaN	NaN	NaN	NaN	NaN	NaN	0	118	1.912e-06	1.3e-09	4.34	362.9	362.9	362.9	4.59811e-05	1.05545e-06	8.80534e-07	5.90982e-05	0.000143988	1.89086e-06	1.4618e-06	6.37146e-05	1.87	50.27
P14778	IL1R1	High	[K].TPVSTEQASR.[I]	P14778 [64-73]	High	High		1	1	23	0	1075.54	2	4.00955e+06	964788	949515	2.18256e+06	2.55126e+07	NaN	268117	NaN	2.41115e+07	915764	200283	5.08512e+06	NaN	1.75769e+06	2.02562e+07	NaN	NaN	NaN	5.76448e+07	NaN	NaN	NaN	NaN	643811	282396	NaN	NaN	182744	NaN	545100	NaN	NaN	NaN	NaN	NaN	NaN	NaN	NaN	NaN	NaN	NaN	NaN	NaN	NaN	NaN	NaN	NaN	NaN	NaN	NaN	NaN	NaN	NaN	NaN	NaN	NaN	NaN	NaN	NaN	NaN	NaN	NaN	NaN	555348	1.34065e+07	NaN	7.31993e+06	1.00522e+06	NaN	2.6406e+06	238469	2.01599e+06	5.98202e+06	1.42367e+06	1.19709e+06	NaN	NaN	2.44503e+07	5.48313e+06	NaN	NaN	NaN	NaN	0	64	1.912e-06	7.858e-07	4.38	529.7	298.8	298.8	4.14916e-05	1.05545e-06	8.86394e-07	5.94248e-05	0.000332278	2.90457e-06	2.8302e-06	0.000124595	2.37	30.89
P49748-1	ACADVL	High	[K].TPVTDPATGAVK.[E]	P49748-1 [265-276]	High	High		1	3	10	0	1156.62	0	1.59992e+07	1.65179e+06	2.65422e+06	6.59028e+06	5.37977e+06	500109	1.04356e+06	1.29912e+06	NaN	1.99373e+06	1.0607e+06	1.45945e+07	1.94835e+06	4.79185e+06	3.33607e+06	2.68297e+06	2.6964e+07	1.96099e+06	NaN	1.64774e+07	2.8575e+07	4.39171e+06	2.77461e+06	4.97126e+06	1.52412e+06	NaN	9.87907e+06	2.01388e+07	9.72383e+06	4.84763e+06	2.20854e+06	2.64895e+06	3.63205e+06	6.31148e+07	1.52153e+06	968591	NaN	1.05779e+07	4.25858e+06	3.26577e+07	1.98928e+06	8.33314e+06	1.84234e+06	352577	3.51946e+06	717739	5.24248e+07	5.15882e+06	2.68119e+07	4.47243e+06	3.67349e+06	4.75499e+07	2.04062e+08	2.15913e+07	9.99955e+06	NaN	1.0056e+07	1.85936e+07	1.10725e+08	8220771	1.45966e+08	2.6845e+07	3.0517e+07	1.26586e+07	3.63385e+06	NaN	2.25935e+06	1.03667e+07	3.47029e+07	1.76998e+06	4.38437e+07	7.74979e+06	1.74116e+07	1.20425e+08	1.08902e+06	4.21466e+07	3.90938e+07	NaN	2.34191e+07	3.93833e+06	4.31928e+07	3.76662e+06	NaN	0	0	0.0002878	0.003251	8.53	602	328.4	328.4	2.92968e-09	2.19895e-10	0	0	9.17425e-09	7.59188e-10	0	0	1.72	25.73
P06702	S100A9	High	[K].LGHPDTLNQGEFKELVRK.[D]	P06702 [26-43]	n/a	High		1	1	2	2	2081.11	0	NaN	NaN	NaN	NaN	NaN	NaN	NaN	NaN	NaN	NaN	NaN	NaN	NaN	NaN	NaN	173953	NaN	NaN	NaN	NaN	NaN	NaN	NaN	NaN	NaN	NaN	NaN	NaN	NaN	NaN	NaN	NaN	NaN	NaN	NaN	NaN	NaN	NaN	NaN	NaN	NaN	NaN	2.13701e+06	NaN	NaN	NaN	NaN	NaN	NaN	NaN	NaN	NaN	NaN	3.05825e+06	NaN	2.85309e+06	NaN	NaN	NaN	NaN	NaN	NaN	NaN	NaN	NaN	NaN	1.24167e+06	NaN	NaN	NaN	NaN	3.5867e+06	NaN	NaN	NaN	NaN	NaN	NaN	NaN	NaN	NaN	NaN	NaN	0	0	0.00215	0.02821	NaN	NaN	NaN	NaN	NaN	NaN	NaN	NaN	NaN	NaN	NaN	NaN	1.6	33.29
P06702	S100A9	High	[K].LGHPDTLNQGEFK.[E]	P06702 [26-38]	High	High		1	1	4033	0	1455.72	221	1471079937	2512624016	1374188553	2086040212	155886976	2.65284e+08	4.96733e+08	1135834254	2.23649e+08	6.516e+08	1511512148	2489629780	2.27906e+08	2.72356e+08	8.39941e+07	1307220342	2.32299e+08	6.73158e+08	1092724662	1917708621	1885816666	418545117	1183867463	5.37629e+08	1.3826e+08	5679366715	932233666	8.47875e+08	4.24755e+08	3586275269	5.88722e+08	2.11722e+08	2.31242e+08	3481016564	2.3482e+08	1.91093e+08	3.75909e+08	789979171	6.45278e+08	1123219234	4.34202e+08	209147831	6093776694	8.13637e+08	3387134889	2.71506e+08	2.18884e+08	4327566855	269580976	5.03245e+08	166222186	1159071295	8065727277	8723635667	1831905871	5642656326	1750425197	1904971086	4711427733	1779771721	1217879238	6.8493e+08	4.90642e+08	3769319388	1353836437	3.09692e+08	5903972788	1346830704	1237981589	2128071332	4.04393e+08	6184408688	4.40356e+08	1251497364	738231210	8011623944	8116600224	1981120190	1101834861	8974927130	6.41233e+08	3169323587	NaN	0	0	1.912e-06	2.849e-11	14.29	829.7	670.4	670.4	5.18079e-15	7.07151e-16	0	0	1.87543e-13	2.54829e-14	0	0	3.29	28.06
Q06830	PRDX1	High	[K].IGHPAPNFK.[A]	Q06830 [8-16]	High	High		1	1	240	0	980.531	12	1.41254e+07	1.32373e+07	8.15789e+06	3.26011e+07	1.11529e+08	8.07751e+06	2.26145e+07	8.66774e+06	1.49102e+08	1.16512e+07	4.61778e+07	6.12188e+07	1.76954e+07	1.52807e+07	9.67059e+06	1.01394e+07	6.53317e+06	7.83018e+06	5.85559e+07	1.68775e+07	1.4749e+07	2.18788e+07	1.37531e+07	5.31692e+07	9.17507e+06	2.82226e+07	1.32527e+07	8.47038e+06	2.23666e+07	6.84133e+07	2.49375e+07	1.49275e+07	2.88936e+07	1.16842e+08	2.50855e+07	2.10604e+07	1.87594e+07	1.49374e+07	2.83591e+07	3.05447e+07	1.3099e+07	2.25734e+07	4.0009e+07	5.05093e+06	2.78024e+07	7.7019e+06	1.08007e+07	1.48107e+07	2.13663e+07	6.65772e+07	1.61318e+07	1.72473e+07	8.17816e+07	4.24822e+07	1.36075e+07	3.86192e+07	1.51709e+07	6.06595e+07	3.46206e+07	2.8551e+07	5.10397e+07	4.77161e+07	4.99561e+07	4.36121e+07	6.13187e+07	3.40775e+07	4.74089e+07	2.02528e+07	2.22349e+07	5.78606e+07	3.37997e+07	3.06108e+07	7.33189e+07	9.6103e+07	3.00524e+07	4.12964e+07	6.06844e+07	1.15898e+08	1.20958e+08	5.5803e+07	2.4847e+07	3.0081e+07	NaN	0	8	0.0001022	0.001187	9.52	603.4	433.6	433.6	3.023e-10	2.70527e-11	0	0	1.09431e-08	8.27973e-10	0	0	1.79	21.71
O00322-2	UPK1A	High	[R].LGHMDYLFTK.[GA]	O00322-2 [207-216]	High	High	1xOxidation [M4]	1	2	27	0	1240.6	0	510439	996063	1.45907e+06	548767	NaN	1.66251e+06	1.17369e+06	NaN	5.04156e+06	889486	6.51918e+06	3.83333e+06	NaN	2.40294e+06	825331	389885	1.88022e+06	203965	1.00343e+07	1.99511e+06	687089	691565	606509	3.0574e+06	1.70722e+06	2.17746e+07	1.59011e+06	285826	2.90251e+06	3.35715e+06	2.12469e+06	1.4264e+06	1.21001e+06	5.1374e+06	3.92818e+06	827735	1.44375e+06	2.60157e+06	3.82266e+06	3.03964e+06	2.06298e+06	2.05853e+06	3.05852e+06	188038	876221	1.63766e+06	1.04903e+06	2.83139e+06	5.44859e+06	6.68997e+06	2.29939e+06	NaN	1.63982e+06	1.18344e+06	NaN	5.10265e+06	572518	2.75913e+06	6.6971e+06	1.74049e+06	2.26284e+07	7.25492e+06	1.44705e+06	1.45915e+07	9.54811e+06	NaN	6.17587e+06	NaN	3.85592e+06	4.94633e+06	6.42619e+06	5.09695e+06	4.44121e+06	5.87243e+06	5.583e+06	1.68437e+07	8.67842e+06	2.60609e+06	2.3232e+07	1.83049e+07	5.88504e+06	6.08148e+06	NaN	0	207	1.912e-06	1.991e-06	4.66	495.8	336.4	336.4	2.18434e-05	1.05545e-06	9.50094e-07	6.21813e-05	0.000174934	2.90457e-06	2.89821e-06	0.000126598	3.2	33.04
O00322-2	UPK1A	High	[R].LGHMDYLFTK.[GA]	O00322-2 [207-216]	High	High		1	2	102	0	1224.61	1	391523	54934.9	324570	239689	NaN	84151.2	96363.1	40292.6	261287	177456	89627.9	430903	182179	238673	291711	26859.1	198331	114896	425965	870914	1.03142e+06	278465	NaN	NaN	172199	129400	110857	123378	310965	365717	421269	420276	418625	808406	NaN	80469.6	304808	NaN	410483	NaN	70384.7	NaN	115587	NaN	NaN	NaN	217994	99621.1	265624	146416	NaN	NaN	321483	708868	334725	330875	304257	174970	525525	805033	NaN	NaN	159249	134473	142538	NaN	98127	69729.9	143911	119691	104026	224865	180391	507883	491954	1.35656e+06	1.30744e+06	NaN	961668	633555	NaN	NaN	NaN	0	207	1.912e-06	1.105e-05	7.56	586.7	381.8	381.8	2.78092e-08	2.52569e-09	0	0	2.2272e-07	1.88925e-08	0	0	2.67	40.17
Q92781	RDH5	High	[R].TPVTNLESLEK.[T]	Q92781 [210-220]	n/a	High		1	1	1	0	1230.66	0	NaN	NaN	NaN	NaN	NaN	NaN	NaN	NaN	NaN	NaN	NaN	NaN	NaN	NaN	NaN	NaN	NaN	NaN	NaN	NaN	NaN	NaN	NaN	407803	NaN	NaN	NaN	NaN	NaN	NaN	NaN	NaN	NaN	NaN	NaN	NaN	NaN	NaN	NaN	NaN	NaN	NaN	NaN	NaN	NaN	NaN	NaN	NaN	NaN	NaN	NaN	NaN	NaN	NaN	NaN	NaN	NaN	NaN	NaN	NaN	NaN	NaN	NaN	NaN	NaN	478754	NaN	NaN	NaN	NaN	NaN	NaN	NaN	NaN	NaN	NaN	NaN	3.06475e+06	NaN	NaN	NaN	NaN	NaN	0	0	0.004933	0.06127	NaN	NaN	NaN	NaN	NaN	NaN	NaN	NaN	NaN	NaN	NaN	NaN	1.9	21.13
Q13576-1	IQGAP2	High	[K].LGIAPQIQDLLGK.[V]	Q13576-1 [159-171]	High	High		1	1	9	0	1365.81	1	NaN	NaN	NaN	NaN	NaN	NaN	687660	NaN	750292	NaN	NaN	NaN	NaN	NaN	112044	NaN	NaN	NaN	NaN	NaN	NaN	NaN	NaN	NaN	NaN	NaN	NaN	NaN	NaN	NaN	NaN	NaN	288058	NaN	NaN	NaN	NaN	NaN	608698	1.25177e+06	NaN	NaN	853961	NaN	630748	NaN	NaN	NaN	NaN	NaN	NaN	NaN	815283	749356	NaN	NaN	NaN	NaN	NaN	NaN	NaN	NaN	NaN	NaN	1.05921e+06	NaN	NaN	NaN	NaN	NaN	1.20672e+06	NaN	NaN	NaN	NaN	1.03262e+06	NaN	NaN	1.43172e+06	NaN	NaN	NaN	NaN	0	0	1.912e-06	8.211e-07	6.92	526.4	344.3	344.3	1.21418e-07	1.06466e-08	0	0	4.39527e-06	1.89086e-06	1.78818e-06	7.31475e-05	3.21	62.82
P35558	PCK1	High	[K].IGIELTDSPYVVASMR.[I]	P35558 [156-171]	High	High		1	1	106	0	1750.9	2	NaN	1.07032e+06	NaN	1.67583e+06	1.31934e+06	1.46942e+06	4.03226e+06	613348	2.62935e+06	271969	NaN	5.31992e+06	781430	NaN	1.19972e+06	567544	318366	279984	1.02287e+06	NaN	NaN	3.33268e+06	NaN	1.0103e+07	1.53044e+06	3.01267e+06	NaN	2.25687e+06	3.12773e+06	6.89162e+06	635061	1.72628e+06	281246	7.09099e+06	923533	NaN	648895	3.06804e+06	NaN	3.3417e+06	NaN	1.77699e+06	2.90258e+06	702569	1.4934e+06	1.72129e+06	1.08916e+06	3.39708e+06	NaN	3.66233e+06	1.57045e+06	NaN	3.79528e+06	1.06737e+06	673276	1.91982e+06	637625	2.11135e+06	1.88481e+06	447706	5.25628e+06	7.43838e+06	2.84405e+06	979932	1.53603e+06	7.69428e+06	1.02967e+06	1.81715e+06	1.90346e+06	960511	4.41504e+06	4.2719e+06	2.85468e+06	3.42012e+06	NaN	1.51807e+06	9.53759e+06	NaN	3.18398e+06	3.33162e+06	732265	1.4152e+06	NaN	0	156	1.912e-06	2.758e-10	11.93	668.5	502.7	502.7	1.17662e-12	1.5391e-13	0	0	4.2593e-11	5.7942e-12	0	0	4.18	60.73
Q9H173	SIL1	High	[K].LGGLQVLR.[T]	Q9H173 [310-317]	High	High		1	1	8	0	855.541	1	NaN	NaN	434616	833581	NaN	506924	787845	NaN	NaN	682535	NaN	1.07004e+06	NaN	708606	583209	309461	887560	595114	795944	NaN	729149	1.78646e+06	366045	1.05092e+06	NaN	780321	661683	299298	NaN	1.82823e+06	1.12832e+06	1.0549e+06	NaN	2.3009e+06	806721	1.57595e+06	1.80883e+06	NaN	NaN	NaN	2.14721e+06	NaN	1.8948e+06	343929	1.40319e+06	928251	1.81173e+06	1.04486e+06	2.16972e+06	1.30565e+06	415445	NaN	NaN	NaN	1.35952e+06	NaN	NaN	NaN	NaN	NaN	NaN	3.56706e+06	NaN	NaN	NaN	NaN	NaN	NaN	NaN	NaN	NaN	NaN	NaN	NaN	NaN	NaN	NaN	NaN	NaN	NaN	NaN	NaN	NaN	0	0	5.561e-05	0.0007819	2.49	431.9	46.4	46.4	0.00322955	0.000114776	0.000114759	0.000870733	0.0257335	0.000700316	0.000700281	0.0065427	2.13	39.32
P68104	EEF1A1	High	[K].IGGIGTVPVGRVETGVLK.[P]	P68104 [256-273]	High	n/a		1	1	15	1	1752.04	1	407850	NaN	NaN	871295	NaN	NaN	2.40244e+06	NaN	NaN	NaN	NaN	NaN	NaN	NaN	9.13237e+06	1.09955e+06	NaN	799506	1.33481e+07	NaN	NaN	834763	NaN	NaN	1.10339e+06	NaN	1.03092e+06	NaN	8.00272e+06	1.67604e+07	NaN	NaN	536312	NaN	NaN	NaN	NaN	NaN	NaN	NaN	NaN	NaN	4.73318e+06	NaN	1.70545e+06	NaN	NaN	2.88079e+06	NaN	NaN	NaN	NaN	NaN	NaN	2.73973e+06	1.44659e+07	2.35817e+06	NaN	NaN	NaN	NaN	NaN	NaN	1.77658e+06	NaN	NaN	1.44583e+06	NaN	NaN	1.48791e+06	NaN	1.5809e+06	1.54282e+07	1.91859e+06	1.1385e+06	NaN	7.13856e+06	2.3888e+06	2.72479e+06	NaN	NaN	NaN	NaN	0	256	NaN	NaN	11.1	700	425.6	425.6	7.96942e-12	1.07078e-12	0	0	2.8849e-10	3.93719e-11	0	0	NaN	45.65
Q9UIV8-1	SERPINB13	High	[R].LGFDLFK.[E]	Q9UIV8-1 [11-17]	High	High		1	2	65	0	839.466	0	4.24886e+06	2.3124e+06	1.85005e+06	3.52666e+06	992355	2.03265e+06	2.03948e+06	2.50185e+06	1.68711e+06	1.06712e+07	2.98583e+06	1.07574e+07	2.64108e+06	2.53893e+06	NaN	620404	477868	831545	467219	2.69852e+06	1.83488e+06	1.0812e+06	543470	878448	906482	537792	863020	470775	1.29737e+06	1.77445e+06	827916	1.28302e+06	267779	2.21924e+06	1.58355e+06	1.37003e+06	888446	1.25197e+06	954081	687497	9.56614e+06	1.11877e+06	2.71486e+06	1.98226e+06	5.41484e+06	3.50472e+06	2.24888e+06	7.15682e+06	4.98479e+06	795342	310523	584691	6.05724e+06	1.55758e+07	1.96902e+06	439405	1.73336e+06	709198	1.26673e+06	1.62623e+06	709945	723732	4.37401e+06	1.276e+06	2.02411e+06	3.64713e+06	1.31905e+07	5.08384e+06	3.81585e+06	5.81919e+06	3.66373e+06	1.83405e+06	135706	1.88502e+06	2.36782e+06	NaN	1.86467e+07	NaN	NaN	2.77021e+06	NaN	2.90782e+06	NaN	0	11	5.561e-05	0.0007872	3.71	351.1	213.1	213.1	0.000195596	1.38468e-06	1.35691e-06	9.71487e-05	0.00703191	0.000158559	0.00015855	0.00193118	1.48	68.34
P07954	FH	High	[R].IGFAEK.[V]	P07954 [287-292]	High	n/a		1	1	7	0	664.366	1	3.02717e+06	351180	NaN	NaN	358334	NaN	771560	430879	645514	NaN	851932	NaN	NaN	892169	NaN	NaN	NaN	193657	1.74857e+06	244662	NaN	472025	NaN	NaN	250787	898371	NaN	NaN	NaN	934550	9.83764e+06	408005	NaN	729026	1.94991e+06	415720	288386	NaN	NaN	1.31346e+06	2.62126e+06	NaN	NaN	NaN	NaN	2.28705e+06	302933	580747	NaN	NaN	NaN	960691	NaN	1.58294e+06	144951	NaN	253482	NaN	NaN	1.22655e+06	NaN	880131	3.33158e+06	2.05922e+06	934848	NaN	845456	NaN	397263	1.67451e+06	486162	511626	1.37997e+06	2.5877e+06	NaN	2.86012e+06	1.28224e+07	5.1968e+06	4.49755e+06	5.93469e+07	8.78034e+06	1.96873e+07	NaN	0	287	NaN	NaN	1.56	342.3	34.4	34.4	0.0277999	0.00110288	0.00110287	0.00674892	0.212208	0.0084307	0.00843065	0.0686135	NaN	60.22
Q96TA1	FAM129B	High	[K].LGEYMEK.[L]	Q96TA1 [385-391]	High	High		1	2	4	0	869.407	0	NaN	619406	625698	NaN	NaN	287476	NaN	NaN	NaN	683812	NaN	NaN	374639	551525	333485	315833	637001	NaN	1.70633e+06	NaN	NaN	1.87192e+06	968008	NaN	840313	663271	408400	765521	NaN	NaN	NaN	938146	725789	2.78176e+06	NaN	308086	NaN	1.08062e+06	765628	1.66034e+06	490109	NaN	1.61492e+06	225976	571592	NaN	NaN	NaN	NaN	1.89028e+06	947170	NaN	NaN	NaN	380770	NaN	697963	1.01257e+06	NaN	1.25703e+06	9.24816e+06	2.24286e+06	3.92667e+06	NaN	NaN	NaN	NaN	NaN	NaN	1.58892e+06	3.91279e+06	NaN	1.63625e+06	1.60975e+06	NaN	4.1506e+06	2.02467e+06	NaN	NaN	NaN	3.13108e+06	NaN	NaN	0	0	0.007203	0.1098	1.27	230.6	87.6	87.6	0.053839	0.00186491	0.00186491	0.0108468	0.387499	0.0186908	0.0186907	0.160597	0.8	24.54
Q8N436	CPXM2	High	[K].TQEHTPTPDDHVFR.[W]	Q8N436 [536-549]	High	High		1	1	71	0	1679.78	1	2.98643e+06	656448	819044	2.66589e+06	NaN	1.68277e+06	6.92422e+06	712429	2.88428e+06	410517	NaN	717110	1.88242e+06	2.85132e+06	1.65344e+06	959840	585600	391427	2.00364e+06	1.18321e+06	2.17899e+06	NaN	NaN	NaN	2.28663e+06	2.16203e+06	2.29525e+06	628756	1.9574e+06	NaN	NaN	NaN	2.09499e+06	6.29061e+06	1.75092e+06	1.754e+06	359337	1.47459e+06	5.62225e+06	2.58824e+06	3.84467e+06	489943	3.60297e+06	505353	2.64624e+06	4.07928e+06	1.39521e+06	1.02357e+06	5.28799e+06	2.51956e+07	1.5259e+06	2.12142e+06	5.98914e+06	3.05724e+06	877368	3.36277e+06	1.08693e+06	1.46949e+06	3.92878e+06	796114	3.59396e+06	2.40582e+06	829038	1.57357e+06	3.14693e+06	646466	3.84447e+06	764837	332031	949484	1.15807e+06	5.07365e+06	1.88085e+06	2.8666e+06	2.959e+06	1.99786e+06	NaN	2.45339e+06	1.24372e+07	NaN	1.15843e+06	3.81232e+06	NaN	0	0	1.912e-06	5.24e-15	13.46	809.9	807.2	807.2	3.50416e-14	4.55129e-15	0	0	2.80643e-13	3.7319e-14	0	0	3.95	23.69
P24158	PRTN3	High	[R].TQEPTQQHFSVAQVFLNNYDAENK.[L]	P24158 [92-115]	High	High		1	1	142	0	2808.32	3	1.22698e+07	2.44888e+07	5.49045e+06	2.10662e+07	2.73827e+06	6.94917e+06	6.40378e+06	6.38e+06	2.95146e+06	1.65278e+07	1.97994e+07	3.30048e+07	5.35126e+06	7.37761e+06	1.29608e+07	1.23983e+07	4.82409e+06	4.77029e+06	5.37503e+06	1.86361e+07	9.8388e+06	5.30004e+06	1.0575e+07	1.64802e+07	1.82082e+07	1.11104e+08	1.98818e+07	5.97777e+06	1.50629e+07	24767260	8.54183e+06	6.0907e+06	1.09193e+07	2.63892e+07	4.88546e+06	6.79144e+06	1.14268e+07	1.21167e+07	2.43224e+07	2.81467e+07	5.59218e+06	6.61798e+06	1.44584e+07	5.09649e+06	1.00988e+07	4.37354e+06	960848	7.18488e+06	1.19e+07	1.23474e+07	4.54749e+06	1.8066e+07	1.01157e+08	3.03378e+07	7.7876e+06	4.05166e+07	1.18973e+07	1.76467e+07	6.46909e+07	1.2328e+07	2.33213e+07	3.33346e+07	1.14856e+07	4.49225e+07	3.22216e+07	1.25444e+06	2.7954e+07	2.75633e+07	5.74307e+06	1.70457e+07	2.8358e+07	6.65876e+07	7.87198e+06	1.44839e+07	1.2839e+07	112137894	1.87728e+07	1.95908e+07	2.41414e+07	1.12987e+07	8.55682e+06	1.28556e+07	NaN	0	92	1.912e-06	6.305e-16	16.81	909.9	845.3	845.3	1.53234e-17	2.08493e-18	0	0	1.22723e-16	1.75373e-17	0	0	6.58	53.52
P04070	PROC	High	[R].LGEYDLR.[R]	P04070 [265-271]	High	n/a		1	1	1	0	865.441	1	3.14792e+06	3.08171e+06	4.99195e+06	1.02474e+07	NaN	1.53078e+07	NaN	2.17866e+07	3.84226e+06	5.73768e+06	1.40567e+07	NaN	4.34553e+06	3.88261e+07	3.9627e+06	5.03617e+06	3.46842e+07	2.42022e+07	1.2498e+07	1.54813e+07	4.43405e+06	NaN	NaN	NaN	2.47604e+06	8.87874e+06	5.65504e+06	3.65508e+06	5.08874e+06	1.12303e+07	2.03822e+07	8.44865e+06	NaN	1.7384e+07	5.53432e+06	NaN	NaN	1.78717e+07	7.74901e+06	1.31464e+07	1.32751e+07	3.56695e+06	4.62994e+06	1.39105e+06	NaN	1.69192e+07	1.31559e+06	4.17597e+06	1.72854e+06	2.70126e+06	2.50542e+06	3.76717e+06	1.49562e+07	NaN	1.56242e+06	3.16565e+07	5.11413e+06	NaN	8.52772e+06	4.4981e+06	5.95814e+07	6.53774e+06	6.5086e+06	NaN	NaN	2.46089e+06	4.27353e+06	4.62154e+06	NaN	4.05754e+06	2.97626e+06	8.27149e+06	1.68355e+08	1.16757e+07	8.13676e+07	1.12274e+07	6.43091e+07	1.64079e+07	5.52599e+08	3.78543e+08	3.01386e+07	6.14173e+07	NaN	0	265	NaN	NaN	1.46	285.8	46.4	46.4	0.0348256	0.00127071	0.00127057	0.00757554	0.262119	0.0109273	0.0109267	0.0901909	NaN	31.32
P45974-1	USP5	High	[R].IGEWELIQESGVPLK.[P]	P45974-1 [304-318]	High	n/a		1	1	1	0	1697.91	1	1.04665e+06	NaN	1.5563e+06	NaN	624743	NaN	NaN	NaN	NaN	1.00235e+06	NaN	1.67109e+06	NaN	1.22857e+06	632443	NaN	NaN	NaN	NaN	NaN	NaN	2.2573e+06	1.39894e+06	3.43093e+06	2.22312e+06	NaN	NaN	741437	NaN	NaN	1.32492e+06	2.20763e+06	NaN	NaN	2.10029e+06	NaN	2.22432e+06	1.6389e+06	NaN	1.61342e+06	NaN	NaN	3.44045e+06	494443	NaN	NaN	NaN	NaN	1.42467e+06	1.21181e+06	NaN	2.53581e+06	1.9542e+06	NaN	946758	NaN	784874	NaN	NaN	NaN	NaN	NaN	NaN	NaN	NaN	NaN	NaN	NaN	932875	3.12085e+06	NaN	NaN	3.02666e+06	NaN	2.64004e+06	NaN	NaN	NaN	5.8503e+06	NaN	NaN	NaN	NaN	0	304	NaN	NaN	2.95	311.5	225.4	225.4	0.00113463	3.47531e-05	3.46817e-05	0.000202585	0.00907093	0.00024557	0.000245239	0.00255015	NaN	62.2
P26038	MSN	High	[K].TQEQLALEMAELTAR.[I]	P26038 [413-427]	High	High		1	1	454	0	1703.86	2	4.93859e+06	3.61834e+06	4.07175e+06	7.26694e+06	3.76859e+06	4.28339e+06	1.26746e+07	1.15134e+06	1.7405e+07	4.50316e+06	1.53846e+07	1.99257e+07	4.8216e+06	5.68852e+06	3.40073e+06	3.88239e+06	2.9116e+06	2.16777e+06	2.66984e+07	2.94557e+06	1.83182e+06	1.47504e+07	6.06844e+06	4.35681e+07	964117	6.5124e+06	4.45379e+06	2.55475e+06	1.01567e+07	2.37233e+07	7.63294e+06	3.33662e+06	5.11482e+06	1.15826e+07	3.84612e+06	4.64546e+06	7.45758e+06	9.91635e+06	2.84697e+07	1.72286e+07	8.84235e+06	8.06594e+06	3.11494e+07	4.70553e+06	1.09803e+07	5.03559e+06	7.06452e+06	8.08659e+06	9.17627e+06	2.5131e+07	7.07719e+06	8.63918e+06	3.0147e+07	1.99891e+07	5.29996e+06	2.04916e+07	3.18743e+06	1.07054e+07	5.74625e+06	3.81701e+06	1.3493e+07	1.48574e+07	1.7177e+07	2.21579e+07	4.66229e+07	3.7797e+06	9.94275e+06	3.20084e+06	4.12621e+06	1.08822e+07	2.40211e+07	8.1635e+06	1.22717e+07	1.18653e+07	9.32864e+06	1.12378e+07	1.90974e+07	1.60611e+07	3.64389e+07	3.81531e+07	8.27514e+06	1.17018e+07	NaN	0	413	1.912e-06	2.643e-12	13.83	760.3	634	634	1.49503e-14	2.26322e-15	0	0	5.41193e-13	8.29394e-14	0	0	3.47	58.07
P06727	APOA4	High	[K].LGEVNTYAGDLQK.[K]	P06727 [66-78]	High	High		1	1	359	0	1407.71	9	6.52112e+07	4.19901e+07	4.51544e+07	5.13325e+07	2.36429e+07	5.30454e+07	9.16798e+06	6.40461e+07	1.03582e+07	2.77142e+07	5.26051e+07	6.92117e+07	1.77473e+08	2.6731e+07	1.01757e+08	3.92159e+07	1.63812e+08	6.4093e+07	7.72432e+07	5.28121e+07	5.85092e+07	1.12326e+08	5.81654e+07	4.70672e+07	1.23781e+08	7.16817e+07	3.82462e+07	6.26595e+07	4.15313e+08	2.46963e+08	2.90146e+07	1.48346e+07	2.86447e+07	2.59746e+08	9.73316e+06	2.81467e+07	1.30888e+08	4.91987e+08	3.94324e+07	5.3359e+08	7.08601e+07	4.58138e+07	5.94207e+08	3.29291e+07	1.03409e+08	2.94526e+07	1.18398e+08	3.51552e+08	1.02763e+08	4.29678e+07	9.21944e+07	5.98258e+07	1.31555e+08	1.32661e+08	5.77637e+07	2.14702e+08	3.27162e+07	7.06003e+08	3.64519e+07	1.58094e+08	532408037	8.2944e+07	2.10219e+08	2.51685e+07	5.70903e+07	6.42344e+07	3.13126e+08	4.00002e+07	7.7131e+07	1.03777e+08	4.30933e+08	7.85432e+07	4.46589e+07	6.80671e+07	1.01697e+08	1.8857e+08	194156302	4.86211e+07	8.08257e+07	2.13448e+07	1.82524e+07	2.08407e+08	NaN	0	66	1.912e-06	1.904e-11	12.83	740.1	466.6	466.6	1.49503e-13	2.26641e-14	0	0	5.41193e-12	8.36132e-13	0	0	4.31	36.1
O75923-1	DYSF	High	[K].IGETVVDLENR.[L]	O75923-1 [1659-1669]	n/a	High		1	15	1	0	1244.65	0	NaN	NaN	NaN	NaN	NaN	NaN	NaN	NaN	NaN	NaN	NaN	3.08279e+06	NaN	NaN	543623	337225	NaN	NaN	NaN	NaN	NaN	1.91644e+06	NaN	NaN	NaN	1.49267e+06	NaN	826665	NaN	1.91069e+06	NaN	NaN	NaN	NaN	NaN	NaN	NaN	NaN	NaN	NaN	NaN	NaN	NaN	NaN	NaN	NaN	NaN	880113	NaN	NaN	NaN	NaN	NaN	NaN	NaN	NaN	NaN	NaN	NaN	NaN	NaN	4.57712e+06	NaN	NaN	NaN	NaN	NaN	1.28511e+06	NaN	NaN	NaN	5.28118e+06	NaN	NaN	NaN	2.97097e+06	NaN	NaN	NaN	NaN	NaN	NaN	NaN	0	0	1.912e-06	7.721e-08	NaN	NaN	NaN	NaN	NaN	NaN	NaN	NaN	NaN	NaN	NaN	NaN	3.28	39.19
P17858-1	PFKL	High	[R].LGETR.[S]	P17858-1 [247-251]	High	n/a		1	1	1	0	575.315	1	NaN	NaN	NaN	NaN	NaN	NaN	NaN	NaN	615017	NaN	NaN	NaN	NaN	NaN	NaN	NaN	NaN	NaN	NaN	NaN	NaN	NaN	NaN	NaN	NaN	NaN	NaN	NaN	NaN	NaN	NaN	541750	NaN	NaN	NaN	NaN	594939	NaN	NaN	NaN	NaN	NaN	NaN	NaN	NaN	NaN	NaN	NaN	NaN	NaN	456452	2.19419e+06	5.43109e+06	NaN	NaN	NaN	NaN	2.2491e+06	NaN	1.38724e+06	NaN	NaN	NaN	NaN	NaN	NaN	NaN	NaN	NaN	1.41985e+06	1.96295e+06	762305	648427	989883	814391	NaN	8.59829e+06	NaN	2.90148e+07	NaN	NaN	8.16874e+06	NaN	0	247	NaN	NaN	0.89	232.3	29.1	29.1	0.127928	0.00499978	0.00499977	0.031696	0.844405	0.0937116	0.0937115	0.618023	NaN	41.5
Q9UI12-2	ATP6V1H	High	[K].LGESVQDLSSFDEYSSELK.[S]	Q9UI12-2 [324-342]	High	High		1	2	82	0	2132.99	1	NaN	NaN	NaN	NaN	NaN	1.30605e+06	NaN	NaN	NaN	NaN	NaN	2.6382e+06	NaN	NaN	1.22545e+06	819453	1.47806e+06	NaN	1.65486e+06	NaN	NaN	1.17649e+06	NaN	1.71599e+06	970019	1.87153e+06	920097	403820	2.13025e+06	3.65804e+06	NaN	1.26595e+06	943199	2.34004e+06	NaN	760013	999467	2.87155e+06	2.4954e+06	4.88482e+06	2.28363e+06	1.81266e+06	2.77965e+06	757516	1.18448e+06	NaN	1.40081e+06	1.21912e+06	1.6657e+06	2.40663e+06	1.91481e+06	2.48252e+06	2.54674e+06	1.57296e+06	1.16339e+06	2.00825e+06	661079	1.87199e+06	1.22524e+06	1.02506e+06	3.83407e+06	2.72752e+06	NaN	NaN	3.08149e+06	NaN	1.93426e+06	935961	1.86611e+06	674007	2.30814e+06	NaN	1.43729e+06	2.43507e+06	1.1423e+06	1.56084e+06	3.7994e+06	NaN	2.02277e+06	NaN	NaN	883239	NaN	0	0	1.912e-06	9.166e-15	14.1	766.8	547.9	547.9	7.86287e-15	1.07169e-15	0	0	2.84633e-13	3.9915e-14	0	0	5.58	57.01
Q14914-2	PTGR1	High	[K].LGFDVVFNYK.[T]	Q14914-2 [185-194]	High	High		1	2	94	0	1201.63	4	594467	2.55229e+06	NaN	733815	2.29927e+06	1.22768e+06	3.24784e+06	NaN	1.10389e+07	1.26282e+06	2.49963e+06	4.8151e+06	183118	397330	1.19712e+06	164286	272995	114869	7.21741e+06	1.20606e+07	1.42353e+06	1.20849e+07	522019	7.98386e+06	6.59915e+06	3.39215e+06	1.39865e+06	4.69772e+06	4.03826e+06	1.01335e+07	4.19572e+06	1.57471e+06	2.85872e+06	1.10857e+07	7.36266e+06	393902	1.54253e+06	1.87463e+06	7.20929e+06	7.46344e+06	543793	3.26265e+06	NaN	250965	2.05964e+06	1.29389e+06	1.21158e+06	626330	1.61662e+06	2.3961e+06	3.3502e+06	6.40742e+06	2.91921e+06	8.9903e+06	420495	6.32021e+06	1.37055e+06	3.90149e+06	3.90186e+06	799655	4.54931e+06	4.42423e+06	2.3137e+07	2.79384e+06	2.61617e+06	4.9247e+06	3.78933e+06	2.51416e+06	2.1021e+06	1.34756e+07	5.03274e+06	6.01495e+06	4.73226e+06	8.1832e+06	4.53144e+06	9.42439e+06	NaN	1.8952e+07	4.77502e+06	1.51177e+06	1.45714e+06	1.00619e+06	NaN	0	0	1.912e-06	7.897e-07	6.79	490	335.8	335.8	1.63137e-07	1.36758e-08	0	0	5.90547e-06	1.89086e-06	1.74484e-06	7.19891e-05	2.9	60.12
P26038	MSN	High	[K].TQEQLALEMAELTAR.[I]	P26038 [413-427]	High	High	1xOxidation [M9]	1	1	16	0	1719.86	1	NaN	563448	NaN	NaN	NaN	558298	868066	321125	NaN	NaN	NaN	1.59523e+06	NaN	NaN	841259	1.05696e+06	NaN	954691	4.60889e+06	NaN	1.25635e+06	NaN	1.19219e+06	1.2136e+06	NaN	6.57213e+06	874413	2.26167e+06	915649	2.99253e+06	NaN	NaN	NaN	NaN	551408	NaN	749209	NaN	NaN	NaN	NaN	560563	2.57341e+06	526971	1.26372e+06	NaN	NaN	1.60414e+06	NaN	1.04689e+06	1.4029e+06	NaN	2.23046e+06	2.12799e+06	280179	953317	273106	NaN	NaN	NaN	3.07288e+06	751215	NaN	NaN	1.33678e+07	NaN	NaN	NaN	1.22101e+06	2.43983e+06	3.35773e+06	1.73941e+06	1.14513e+06	866961	NaN	NaN	3.55615e+06	NaN	1.59108e+06	NaN	NaN	NaN	NaN	0	0	1.912e-06	2.448e-10	11.17	675.1	575.7	575.7	6.82299e-12	7.9053e-13	0	0	2.4699e-10	2.6681e-11	0	0	4.68	44.74
Q01082-1	SPTBN1	High	[R].TQETPSAQMEGFLNRK.[H]	Q01082-1 [2192-2207]	High	High		1	1	15	1	1836.89	2	NaN	NaN	NaN	NaN	842395	NaN	2.50979e+06	1.38023e+06	NaN	897620	3.34102e+07	NaN	NaN	NaN	NaN	NaN	961472	NaN	NaN	NaN	2.29323e+06	865875	1.42218e+06	NaN	NaN	1.15426e+06	NaN	NaN	NaN	1.82407e+06	NaN	NaN	NaN	1.65471e+06	NaN	546008	NaN	NaN	NaN	NaN	NaN	1.72688e+06	NaN	1.15237e+06	NaN	3.67338e+06	1.76559e+06	2.18931e+08	NaN	NaN	NaN	NaN	2.78614e+06	3.80891e+08	851348	1.10288e+06	NaN	NaN	NaN	NaN	NaN	1.58543e+06	1.32106e+06	894523	NaN	NaN	NaN	NaN	NaN	NaN	1.29005e+06	NaN	2.20695e+06	NaN	3.5484e+06	NaN	4.92376e+06	NaN	NaN	NaN	NaN	NaN	NaN	0	2192	1.912e-06	1.972e-13	12.25	715.1	593.7	593.7	5.62835e-13	7.21831e-14	0	0	2.03744e-11	2.49817e-12	0	0	4.26	40.14
P16930	FAH	High	[R].LGEPIPISKAHEHIFGMVLMNDWSAR.[D]	P16930 [212-237]	High	n/a		1	1	2	1	2948.49	1	NaN	668488	NaN	NaN	NaN	NaN	NaN	NaN	NaN	NaN	NaN	NaN	NaN	NaN	NaN	NaN	NaN	193038	NaN	907965	819977	802863	2.34821e+06	NaN	NaN	NaN	NaN	524342	NaN	NaN	NaN	NaN	552292	NaN	NaN	839648	475893	NaN	1.11737e+06	NaN	725256	NaN	NaN	196390	NaN	NaN	NaN	NaN	NaN	NaN	NaN	NaN	NaN	NaN	509609	NaN	NaN	NaN	NaN	478437	NaN	1.79797e+06	NaN	602721	NaN	3.58091e+06	NaN	NaN	NaN	NaN	NaN	NaN	NaN	963158	567247	NaN	1.88823e+06	NaN	NaN	1.63953e+07	825662	1.02554e+06	NaN	0	212	NaN	NaN	0.69	24	24	24	0.204241	0.00878427	0.00878409	0.060637	0.849659	0.0955381	0.095538	0.624439	NaN	48.94
P16930	FAH	High	[R].LGEPIPISK.[A]	P16930 [212-220]	High	High		1	2	125	0	953.567	4	8.76328e+06	5.10026e+06	1.18425e+06	3.59377e+06	2.42526e+06	2.64692e+06	9.76058e+06	1.86954e+06	4.0327e+06	738369	6.12779e+06	2.03064e+06	1.44032e+06	NaN	1.42619e+06	815057	3.01504e+06	1.30513e+06	6.96623e+06	1.97555e+06	886659	2.94509e+06	5.30265e+06	2.03408e+06	1.50206e+06	1.11987e+06	2.35708e+06	832800	4.17564e+06	4.9762e+06	3.64621e+06	5.39462e+06	4.05942e+06	8.27368e+06	3.09769e+06	3.75722e+06	2.59864e+06	8.80845e+06	8.91061e+06	1.38147e+07	6.49529e+06	NaN	2.79389e+06	NaN	NaN	5.6851e+06	NaN	NaN	4.40431e+06	1.87227e+06	2.11546e+06	3.85207e+06	2.38172e+06	9.12249e+06	867076	1.48497e+06	1.21447e+06	4.39309e+06	4.21006e+06	7.54582e+06	1.3142e+07	1.18876e+07	2.19284e+06	5.81365e+06	3.38849e+07	NaN	3.57051e+06	2.49773e+06	2.16503e+06	4.80146e+06	4.31751e+06	2.34184e+06	2.07435e+06	4.35908e+06	4.61117e+06	5.77964e+06	3.69898e+07	1.15598e+07	1.96409e+07	1.1418e+07	4.3651e+06	5.88218e+06	NaN	0	0	1.089e-05	3.584e-05	3.49	421.3	284.8	284.8	0.00032425	1.38468e-06	1.28287e-06	9.26784e-05	0.00259554	1.99268e-05	1.99036e-05	0.000326282	2.17	36.26
Q14344	GNA13	High	[K].LGEPDYIPSQQDILLAR.[R]	Q14344 [184-200]	High	High		1	2	158	0	1928.01	0	1.20629e+06	554464	338960	5.74894e+06	1.15684e+07	3.23558e+06	4.48694e+06	2.09305e+06	1.25874e+07	2.67118e+06	9.06861e+06	6.83847e+06	2.38209e+06	4.44564e+06	1.82516e+06	2.93543e+06	2.51506e+06	1.02099e+06	2.74633e+06	344565	535145	3.37753e+06	2.02608e+06	2.81835e+07	2.72402e+06	5.25933e+06	2.7173e+06	2.08018e+06	5.14888e+06	4.89053e+06	836637	654983	1.69811e+06	2.15382e+06	517528	671080	1.09955e+06	1.08931e+07	1.36205e+07	1.26588e+07	1.12674e+07	1.11872e+07	6.22289e+06	2.617e+06	4.67034e+06	5.30545e+06	4.04487e+06	3.24225e+06	4.68156e+06	8.64559e+06	5.23358e+06	6.62104e+06	7.22652e+06	6.5589e+06	2.34202e+06	3.5368e+06	2.30484e+06	1.6741e+06	2.7129e+06	577074	5.00147e+06	6.71061e+06	1.97752e+06	9.03098e+06	8.9539e+06	1.61999e+07	2.38439e+06	2.30931e+06	4.09133e+06	4.4006e+06	6.84881e+06	3.18395e+06	3.65784e+06	5.24314e+06	7.5792e+06	7.42122e+06	5.86908e+06	1.46499e+06	3.08093e+06	3.82038e+06	NaN	930273	NaN	0	0	1.912e-06	1.648e-11	12.45	707.2	634.8	634.8	3.58845e-13	4.57194e-14	0	0	1.299e-11	1.56913e-12	0	0	4.04	57.78
O76076	WISP2	High	[R].LGEPCDQLHVCDASQGLVCQPGAGPGGR.[G]	O76076 [60-87]	High	High	3xCarbamidomethyl [C5;C11;C19]	1	2	2	0	2935.32	0	NaN	NaN	NaN	NaN	NaN	NaN	NaN	NaN	NaN	NaN	NaN	NaN	NaN	NaN	NaN	NaN	NaN	NaN	NaN	NaN	NaN	NaN	508863	NaN	NaN	NaN	NaN	NaN	NaN	NaN	NaN	NaN	NaN	NaN	NaN	NaN	NaN	NaN	NaN	NaN	NaN	NaN	NaN	NaN	NaN	NaN	NaN	NaN	NaN	NaN	NaN	NaN	NaN	NaN	NaN	NaN	NaN	NaN	NaN	NaN	NaN	NaN	NaN	NaN	NaN	NaN	NaN	NaN	NaN	NaN	NaN	NaN	NaN	NaN	NaN	NaN	1.82397e+07	NaN	NaN	NaN	NaN	NaN	NaN	0	0	1.912e-06	6.305e-16	17.39	946.7	946.7	946.7	4.0757e-18	5.90911e-19	0	0	1.47539e-16	2.24239e-17	0	0	8.28	44.56
P26583	HMGB2	High	[K].LGEMWSEQSAK.[D]	P26583 [129-139]	High	High	1xOxidation [M4]	1	1	10	0	1281.58	0	NaN	759623	NaN	NaN	NaN	NaN	NaN	333932	NaN	NaN	NaN	NaN	NaN	NaN	232338	178354	NaN	334939	NaN	NaN	458197	NaN	NaN	NaN	NaN	NaN	NaN	NaN	NaN	NaN	NaN	NaN	NaN	NaN	NaN	NaN	NaN	NaN	NaN	NaN	NaN	NaN	1.4654e+06	NaN	NaN	NaN	NaN	NaN	NaN	NaN	NaN	NaN	NaN	3.543e+06	NaN	895109	NaN	NaN	1.11502e+06	NaN	NaN	NaN	NaN	NaN	NaN	NaN	NaN	NaN	NaN	NaN	NaN	5.15987e+06	NaN	NaN	NaN	NaN	NaN	NaN	NaN	NaN	NaN	NaN	NaN	0	0	1.912e-06	3.016e-06	6.04	471.9	401.1	401.1	9.21513e-07	7.38587e-08	0	0	7.38023e-06	1.89086e-06	1.71425e-06	7.09925e-05	2.41	28.54
P26583	HMGB2	High	[K].LGEMWSEQSAK.[D]	P26583 [129-139]	High	High		1	1	7	0	1265.58	0	NaN	526784	NaN	2.77865e+06	NaN	NaN	2.80985e+06	NaN	3.3345e+06	1.05491e+06	4.3407e+06	1.38854e+06	NaN	NaN	NaN	NaN	NaN	NaN	NaN	NaN	NaN	NaN	NaN	NaN	NaN	NaN	NaN	NaN	NaN	NaN	NaN	NaN	NaN	9.78634e+06	NaN	NaN	NaN	1.35348e+06	NaN	NaN	1.47836e+06	3.68609e+06	NaN	NaN	NaN	NaN	1.13338e+06	NaN	NaN	2.87957e+06	NaN	1.50766e+06	4.56947e+06	8.41071e+06	374632	841959	NaN	NaN	866199	NaN	1.13556e+07	NaN	NaN	986478	NaN	7.80182e+06	2.57421e+06	NaN	NaN	4.64475e+06	2.27093e+06	3.21358e+06	1.58103e+06	2.33777e+06	1.67279e+06	1.22307e+07	1.21968e+07	1.05573e+07	5.03301e+06	17571093	1.2296e+06	2.22547e+06	NaN	0	129	1.912e-06	4.119e-07	6.04	528.6	395.2	395.2	9.11914e-07	7.24671e-08	0	0	7.30336e-06	1.89086e-06	1.71731e-06	7.10884e-05	2.94	34.99
P09429	HMGB1	High	[K].LGEMWNNTAADDK.[Q]	P09429 [129-141]	High	High	1xOxidation [M4]	1	2	12	0	1480.64	0	NaN	933498	NaN	NaN	NaN	NaN	NaN	NaN	NaN	NaN	NaN	NaN	NaN	NaN	NaN	NaN	NaN	NaN	NaN	NaN	NaN	NaN	NaN	NaN	NaN	NaN	NaN	NaN	NaN	NaN	NaN	NaN	NaN	NaN	NaN	583180	NaN	NaN	NaN	NaN	NaN	NaN	NaN	NaN	NaN	NaN	NaN	NaN	NaN	NaN	NaN	NaN	NaN	1.72065e+06	NaN	NaN	NaN	NaN	NaN	NaN	NaN	NaN	NaN	NaN	NaN	NaN	NaN	NaN	NaN	2.09292e+06	NaN	1.59576e+06	2.23612e+06	NaN	NaN	NaN	NaN	NaN	NaN	NaN	NaN	NaN	NaN	0	0	1.912e-06	1.215e-08	8.67	564.6	502.6	502.6	2.1427e-09	1.58167e-10	0	0	7.75647e-08	5.11282e-09	0	0	3.71	29.66
P09429	HMGB1	High	[K].LGEMWNNTAADDK.[Q]	P09429 [129-141]	High	High		1	2	31	0	1464.64	1	889305	431860	NaN	NaN	NaN	NaN	1.73842e+06	NaN	1.18167e+07	NaN	1.45324e+06	2.88233e+06	526347	824126	NaN	NaN	NaN	538783	1.29361e+06	NaN	NaN	NaN	NaN	NaN	NaN	1.06658e+06	NaN	NaN	768525	2.46047e+06	755595	NaN	NaN	NaN	NaN	573615	334696	NaN	4.20496e+06	NaN	NaN	NaN	1.51932e+06	NaN	NaN	NaN	NaN	1.30317e+06	NaN	NaN	NaN	NaN	1.23679e+06	7.78214e+06	532618	NaN	NaN	NaN	NaN	622578	NaN	NaN	NaN	NaN	NaN	NaN	NaN	NaN	NaN	1.23605e+07	1.14479e+06	1.99949e+06	1.82707e+06	1.26898e+06	NaN	2.88012e+06	3.5062e+06	5.57331e+06	NaN	2.39353e+07	1.27905e+06	2.93665e+06	NaN	0	0	1.912e-06	5.014e-09	9.83	594.4	454	454	1.49503e-10	1.52373e-11	0	0	5.41193e-09	5.04093e-10	0	0	3.97	36.47
Q8NF91	SYNE1	High	[K].TQFNDIMTVAK.[E]	Q8NF91 [2819-2829]	High	Low	1xOxidation [M7]	1	1	1	0	1283.63	0	NaN	NaN	NaN	NaN	NaN	NaN	266040	NaN	NaN	NaN	313390	NaN	NaN	NaN	NaN	32022	NaN	NaN	NaN	NaN	NaN	NaN	NaN	NaN	NaN	NaN	NaN	NaN	NaN	NaN	NaN	NaN	NaN	NaN	NaN	NaN	NaN	NaN	NaN	NaN	NaN	NaN	NaN	NaN	NaN	NaN	1.00827e+06	NaN	NaN	NaN	NaN	NaN	NaN	NaN	NaN	NaN	NaN	NaN	NaN	NaN	NaN	NaN	NaN	NaN	NaN	NaN	279447	NaN	NaN	634983	NaN	385849	NaN	NaN	NaN	NaN	NaN	NaN	1.06598e+06	NaN	NaN	NaN	NaN	0	2819	0.1126	0.9547	0.73	153.4	4.1	4.1	0.18756	0.00767768	0.00767768	0.0518137	0.829532	0.084726	0.084726	0.588025	1.08	18.7
O94832	MYO1D	High	[R].IGELVGVLVNHFK.[S]	O94832 [942-954]	High	High		1	1	8	0	1424.83	0	NaN	NaN	NaN	NaN	NaN	NaN	309193	NaN	NaN	NaN	NaN	NaN	NaN	NaN	NaN	NaN	NaN	NaN	NaN	NaN	NaN	NaN	NaN	1.50514e+06	NaN	NaN	NaN	NaN	519529	NaN	NaN	NaN	NaN	NaN	NaN	NaN	NaN	NaN	NaN	NaN	NaN	NaN	685348	NaN	NaN	NaN	228809	NaN	NaN	575461	NaN	NaN	619957	NaN	NaN	752840	NaN	NaN	NaN	NaN	NaN	NaN	NaN	NaN	NaN	NaN	NaN	NaN	NaN	488917	NaN	453197	310292	NaN	NaN	NaN	NaN	NaN	NaN	NaN	NaN	NaN	NaN	0	0	1.912e-06	1.047e-06	3.93	443.8	338	338	0.000116522	1.05545e-06	7.23819e-07	5.10569e-05	0.000933037	4.24415e-06	4.07851e-06	0.000121256	2.99	58
Q9NWW7	C2orf42	High	[K].IGELRIK.[F]	Q9NWW7 [532-538]	n/a	High		1	1	12	1	828.53	0	1.59716e+06	984016	NaN	NaN	NaN	NaN	NaN	NaN	NaN	NaN	NaN	NaN	NaN	NaN	NaN	97747.9	NaN	NaN	NaN	NaN	NaN	NaN	NaN	NaN	NaN	NaN	241748	NaN	NaN	NaN	NaN	NaN	NaN	NaN	NaN	NaN	NaN	NaN	NaN	NaN	NaN	NaN	NaN	NaN	NaN	NaN	NaN	NaN	NaN	NaN	NaN	NaN	NaN	NaN	NaN	NaN	NaN	NaN	NaN	NaN	NaN	NaN	NaN	NaN	NaN	NaN	NaN	NaN	NaN	NaN	NaN	NaN	NaN	NaN	NaN	NaN	NaN	NaN	NaN	NaN	NaN	NaN	NaN	0	0	0.00181	0.02495	NaN	NaN	NaN	NaN	NaN	NaN	NaN	NaN	NaN	NaN	NaN	NaN	1.78	23.04
P13671	C6	High	[R].IGESIELTCPK.[G]	P13671 [724-734]	High	High	1xCarbamidomethyl [C9]	1	1	68	0	1246.63	1	2.39637e+06	1.47776e+06	1.46717e+06	2.04554e+06	NaN	NaN	1.1332e+06	NaN	NaN	NaN	5.02128e+06	6.93433e+06	1.07165e+06	NaN	NaN	NaN	NaN	721876	NaN	1.00161e+06	NaN	2.19837e+06	2.76258e+06	NaN	NaN	2.3563e+06	1.04685e+06	NaN	NaN	6.6766e+06	3.48923e+06	982651	1.39328e+06	7.60099e+06	NaN	3.24993e+06	3.74258e+06	5.80575e+06	2.22282e+06	1.50086e+07	NaN	NaN	NaN	NaN	NaN	NaN	NaN	3.53701e+06	NaN	4.17036e+06	NaN	5.61433e+06	6.99599e+06	3.15752e+06	NaN	NaN	NaN	3.3386e+07	NaN	9.81488e+06	7212081	2.66222e+06	3.61302e+06	7.00655e+06	6.97422e+06	NaN	NaN	NaN	1.87175e+06	8.9043e+06	3.61065e+06	NaN	NaN	NaN	NaN	8.38003e+06	7.12905e+06	1.93559e+07	1.1231e+07	NaN	NaN	4.48814e+06	NaN	0	0	1.912e-06	2.408e-07	9.38	606	343	343	4.18868e-10	3.29329e-11	0	0	1.51629e-08	1.02987e-09	0	0	2.98	38.09
Q13769	THOC5	High	[K].LGGLHFPK.[E]	Q13769 [447-454]	n/a	High		1	1	2	0	868.504	1	1.864e+06	631620	428896	1.2904e+06	NaN	756758	1.04033e+06	NaN	412025	824450	NaN	1.64048e+06	656731	NaN	1.03447e+06	721698	1.44114e+06	350257	1.96259e+06	4.25179e+06	819977	NaN	713056	NaN	2.03817e+06	NaN	2.29044e+06	743149	2.07257e+06	NaN	NaN	1.29991e+06	1.19971e+06	6.30816e+06	NaN	1.01497e+06	1.32977e+06	1.95192e+06	NaN	7.28311e+06	1.57067e+06	606223	1.49422e+06	296253	832980	NaN	921821	471054	NaN	NaN	1.06706e+06	1.75578e+06	3.22177e+06	1.30429e+06	939518	1.0123e+06	1.15762e+06	1.60938e+06	1.41373e+06	775662	8.40247e+06	9.14902e+06	721828	NaN	NaN	NaN	NaN	648167	620462	706850	1.30726e+06	NaN	NaN	1.4603e+06	758836	2.90809e+06	4.13326e+06	NaN	2.49325e+06	NaN	NaN	1.27324e+06	NaN	0	0	0.001666	0.02341	NaN	NaN	NaN	NaN	NaN	NaN	NaN	NaN	NaN	NaN	NaN	NaN	1.12	24.86
P09936	UCHL1	High	[K].LGFEDGSVLK.[Q]	P09936 [106-115]	High	High		1	1	11	0	1064.56	0	NaN	NaN	NaN	NaN	NaN	NaN	NaN	NaN	NaN	NaN	NaN	NaN	NaN	NaN	NaN	NaN	NaN	NaN	NaN	NaN	NaN	1.01589e+07	NaN	1.39059e+06	NaN	6.92672e+06	932885	NaN	726315	NaN	2.41757e+06	637468	NaN	2.19744e+06	3.94002e+06	NaN	NaN	NaN	NaN	NaN	NaN	NaN	NaN	3.30972e+06	NaN	5.92347e+06	NaN	NaN	9.91282e+06	NaN	NaN	NaN	1.66857e+07	2.11425e+07	2.48738e+06	NaN	3.54733e+06	NaN	1.26788e+06	NaN	5.51075e+07	NaN	NaN	NaN	NaN	NaN	NaN	NaN	NaN	NaN	NaN	NaN	NaN	NaN	NaN	NaN	NaN	NaN	NaN	NaN	NaN	NaN	NaN	0	106	0.000326	0.003645	2.49	353.3	3.5	3.5	0.00326041	0.000118367	0.00011827	0.000868998	0.106003	0.0034224	0.0034223	0.0273008	0.95	43.26
P15924-1	DSP	High	[R].TQEELR.[R]	P15924-1 [1650-1655]	High	n/a		1	1	1	0	775.394	1	NaN	NaN	NaN	1.0264e+06	993157	1.23528e+06	171802	NaN	565650	278928	156160	550395	551860	346146	NaN	115092	334615	141265	NaN	214851	NaN	364656	NaN	4.69747e+06	439159	388452	154324	148039	409191	332251	NaN	NaN	NaN	256930	NaN	NaN	NaN	NaN	NaN	NaN	NaN	NaN	NaN	NaN	NaN	NaN	NaN	NaN	NaN	NaN	NaN	NaN	NaN	NaN	NaN	NaN	NaN	NaN	NaN	NaN	NaN	NaN	NaN	NaN	NaN	NaN	NaN	NaN	NaN	NaN	NaN	NaN	169325	NaN	NaN	NaN	NaN	NaN	NaN	NaN	NaN	NaN	NaN	0	1650	NaN	NaN	0.93	274.4	1.7	1.7	0.117858	0.00455143	0.0045514	0.0281916	0.831746	0.0855467	0.0855467	0.591764	NaN	70.72
Q9NS15-1	LTBP3	High	[R].TQCIADKPEEK.[S]	Q9NS15-1 [392-402]	High	Low	1xCarbamidomethyl [C3]	1	1	6	0	1318.63	1	319690	150097	114249	405396	NaN	NaN	441947	NaN	NaN	176700	276558	1.20031e+06	182282	130191	346104	NaN	NaN	NaN	1.15726e+06	263210	419537	759093	294706	NaN	397459	321494	NaN	NaN	NaN	1.18323e+06	344121	301510	497771	1.9851e+06	NaN	657852	221504	362131	961955	657823	576495	NaN	NaN	NaN	330454	NaN	297057	NaN	523704	1.64488e+06	478881	637878	1.03184e+06	1.54756e+06	174610	726753	NaN	422202	699542	NaN	910504	1.23784e+06	1.15832e+06	422701	840709	NaN	NaN	NaN	236977	511317	649993	NaN	205242	1.19799e+06	1.16181e+06	411903	NaN	NaN	3.05835e+06	NaN	462684	NaN	NaN	0	0	0.0783	0.883	4.12	451.3	290.7	290.7	7.6211e-05	1.05545e-06	7.94727e-07	5.47735e-05	0.00275135	3.36794e-05	3.35937e-05	0.000410973	1.04	17.77
P17405-1	SMPD1	High	[R].IGGFYALSPYPGLR.[L]	P17405-1 [363-376]	High	High		1	2	166	0	1510.81	8	1.45969e+06	984275	1.0942e+06	2.34381e+06	673744	641168	2.35762e+06	720616	4.94908e+06	4.10677e+06	1.60748e+06	1.84654e+06	924340	793440	414164	396553	3.18799e+06	771863	3.49164e+06	835016	1.28243e+06	6.62978e+06	924394	2.6947e+07	1.18026e+07	4.08597e+06	1.59971e+06	2.25787e+06	8.37058e+06	2.57018e+06	1.42168e+06	672602	2.23329e+06	6.53689e+06	1.5761e+06	1.23829e+06	2.1356e+06	4.81901e+06	6.74704e+06	4.28577e+06	5.98063e+06	5.1295e+06	6.24054e+06	415960	6.33355e+06	3.41296e+06	2.8586e+06	3.59818e+06	2.41824e+06	3.01292e+06	2.26436e+06	2.34421e+06	1.04596e+06	2.23323e+06	524023	5.10159e+06	1.54947e+06	3.57755e+06	1.25063e+06	977927	1.07142e+07	2.99196e+06	8.82337e+06	4.61121e+06	9.44169e+06	4.75659e+06	4.26857e+06	4.8384e+06	3.58953e+06	8.4672e+06	6.18676e+06	6.99325e+06	6.29312e+06	5.58779e+06	5.95588e+06	3.36328e+06	1.31581e+07	9.77169e+06	1.7302e+07	4.83859e+06	2.02e+07	NaN	NaN	0	363	1.912e-06	1.234e-09	11.83	667.1	461.1	461.1	1.49503e-12	2.11212e-13	0	0	5.41193e-11	7.74907e-12	0	0	4.18	64.41
P52961	ART1	High	[R].LGGFASASLK.[H]	P52961 [197-206]	n/a	High		1	1	20	0	950.531	1	NaN	NaN	NaN	700865	NaN	785321	NaN	377195	2.35158e+06	893233	1.0207e+06	NaN	NaN	NaN	481417	NaN	1.19132e+06	NaN	2.0369e+06	1.16114e+06	NaN	NaN	NaN	NaN	1.96031e+06	NaN	516896	638637	3.45062e+06	NaN	NaN	NaN	NaN	NaN	NaN	NaN	NaN	790763	2.42858e+06	4.33225e+06	948355	2.58836e+06	NaN	NaN	NaN	NaN	612292	2.58571e+06	1.41323e+06	997033	958039	2.05683e+06	1.86912e+06	1.14794e+06	NaN	1.56632e+06	421361	1.75516e+06	NaN	NaN	7.32951e+06	3.70802e+06	2.23624e+06	NaN	NaN	NaN	NaN	550960	NaN	NaN	1.17717e+06	906204	1.07735e+06	954371	2.19921e+06	1.57945e+06	NaN	NaN	NaN	NaN	NaN	NaN	NaN	0	0	1.912e-06	1.966e-05	NaN	NaN	NaN	NaN	NaN	NaN	NaN	NaN	NaN	NaN	NaN	NaN	2.1	35.77
O94910	LPHN1	High	[R].TQCVVVAGSDAFPDPCPGTYK.[Y]	O94910 [100-120]	High	High	2xCarbamidomethyl [C3;C16]	1	2	2	0	2269.03	1	NaN	NaN	454313	NaN	4.08533e+06	NaN	NaN	631134	2.61679e+06	747500	NaN	1.01808e+06	732516	1.20383e+06	1.42851e+06	1.21799e+06	366632	1.21618e+06	NaN	NaN	NaN	NaN	NaN	2.38682e+06	NaN	NaN	1.5709e+06	NaN	NaN	NaN	1.80476e+06	1.12154e+06	NaN	NaN	NaN	NaN	NaN	NaN	NaN	NaN	NaN	2.70314e+06	NaN	1.08034e+06	751908	NaN	NaN	NaN	NaN	NaN	NaN	NaN	NaN	NaN	NaN	NaN	NaN	NaN	NaN	NaN	NaN	NaN	NaN	4.17918e+06	NaN	4.38706e+06	3.8676e+06	646442	NaN	NaN	NaN	NaN	NaN	1.64026e+06	NaN	NaN	NaN	NaN	NaN	NaN	NaN	2.25565e+06	NaN	0	0	1.912e-06	5.941e-07	8.2	531.3	498.6	498.6	6.27791e-09	5.1672e-10	0	0	2.27258e-07	1.93707e-08	0	0	4.28	48.88
Q9Y5Y6	ST14	High	[R].TQDNSCSFGLHAR.[G]	Q9Y5Y6 [209-221]	High	High	1xCarbamidomethyl [C6]	1	1	46	0	1492.66	2	2.08387e+06	1.30299e+06	NaN	1.23071e+06	NaN	729786	2.26117e+06	NaN	1.97152e+06	1.20201e+06	4.07298e+06	2.35148e+06	1.9915e+06	1.59812e+06	NaN	NaN	678564	425605	NaN	1.80133e+06	408794	2.99697e+06	1.05497e+07	NaN	733063	1.37452e+06	1.42933e+06	4.43994e+06	1.26108e+06	1.21553e+06	2.56663e+06	1.53752e+06	2.6154e+06	9.3211e+06	2.80991e+06	1.84566e+06	1.01472e+06	1.93291e+06	2.7212e+06	NaN	3.65389e+06	1.87021e+06	1.74085e+06	176955	1.09419e+06	3.27154e+06	1.22779e+06	998161	2.43069e+06	NaN	NaN	1.83682e+06	2.16155e+06	2.12712e+06	647996	2.18565e+06	765508	5.29061e+06	5.74058e+06	2.9555e+06	5.57771e+06	7.12946e+06	6.86991e+06	4.8522e+06	6.46414e+06	2.54387e+06	2.9043e+06	322693	652038	2.49777e+06	3.01098e+06	2.68496e+06	2.88134e+06	3.85913e+06	4.45679e+06	4.67175e+06	4.10291e+06	5.09034e+06	6.9485e+06	6.51973e+06	4.56605e+06	4.62184e+06	NaN	0	0	1.912e-06	3.98e-10	6.46	528.9	482.5	482.5	3.48097e-07	2.94529e-08	0	0	2.78785e-06	1.89086e-06	1.8696e-06	7.5392e-05	1.89	25.1
Q14847-2	LASP1	High	[K].TQDQISNIK.[Y]	Q14847-2 [113-121]	High	High		1	3	125	0	1046.55	1	1.62354e+06	NaN	457470	2.82677e+06	NaN	394604	1.24667e+06	525720	1.2665e+06	797289	2.94739e+06	6.56702e+06	819757	617257	1.06469e+06	624888	311498	639268	2.47719e+06	1.24633e+06	764832	893076	1.14069e+06	1.47757e+06	890675	728789	965035	564871	896277	3.9483e+06	2.55042e+06	1.82781e+06	3.51025e+06	6.3079e+06	2.25316e+06	2.07502e+06	773851	2.72494e+06	3.20707e+06	1.67226e+06	1.50744e+06	1.13704e+06	3.03976e+06	129308	747056	810482	278252	974162	1.6623e+06	3.63043e+06	1.24392e+06	NaN	NaN	3.14645e+06	1.41125e+06	2.57052e+06	1.01051e+06	4.36139e+06	2.53326e+06	1.56317e+06	1.22297e+07	3.97938e+06	1.34119e+06	1.56422e+06	7.94508e+06	436611	1.31028e+06	NaN	1.94478e+06	3.62953e+06	2.21289e+06	NaN	3.01614e+06	1.98964e+07	6.19557e+06	1.22164e+07	5.49274e+06	1.68558e+07	4.14439e+06	9.805e+06	2.40068e+06	4.32868e+06	NaN	0	113	5.613e-06	2.699e-05	6.21	460.3	297.8	297.8	6.11209e-07	4.99125e-08	0	0	2.2125e-05	1.89086e-06	1.5754e-06	6.70511e-05	2.07	22.56
P19823	ITIH2	High	[K].LGFYFQSEDIK.[I]	P19823 [762-772]	High	n/a		1	1	1	0	1346.66	0	NaN	NaN	NaN	2.34407e+08	NaN	NaN	NaN	NaN	NaN	5.70976e+08	2.36224e+08	4.87927e+08	1.74475e+08	1.24538e+08	NaN	NaN	NaN	NaN	NaN	NaN	NaN	NaN	NaN	NaN	NaN	NaN	NaN	NaN	NaN	NaN	NaN	NaN	NaN	NaN	NaN	NaN	NaN	NaN	NaN	NaN	1.93059e+08	NaN	NaN	NaN	NaN	NaN	NaN	NaN	2.33158e+08	1079119851	525421688	1187241530	1.06903e+08	9.30132e+07	NaN	NaN	NaN	NaN	NaN	NaN	NaN	NaN	NaN	NaN	NaN	NaN	NaN	3.9806e+08	2.10287e+08	9.64386e+07	216974291	NaN	NaN	NaN	NaN	NaN	NaN	NaN	NaN	NaN	NaN	NaN	NaN	0	762	NaN	NaN	0.96	141.2	40.1	40.1	0.110067	0.00431116	0.0043108	0.0269839	0.820688	0.0818846	0.0818845	0.57663	NaN	25.4
P06280	GLA	High	[K].LGFYEWTSR.[L]	P06280 [394-402]	High	High		1	1	185	0	1158.56	9	3.92875e+06	3.12497e+06	1.6237e+06	5.77013e+06	861385	5.02247e+06	4.1722e+06	2.36723e+06	1.97252e+06	3.64277e+06	8.7555e+06	9.4138e+06	1.52055e+06	726529	3.02903e+06	1.93342e+06	5.6739e+06	1.13243e+06	1.63654e+07	4.48204e+06	6.22943e+06	3.62238e+06	3.38538e+06	3.39694e+06	7.32249e+06	4.94741e+06	8.86794e+06	5.91397e+06	7.98197e+06	4.33792e+06	NaN	4.12875e+06	3.14214e+06	1.02012e+07	2.69136e+06	1.06947e+06	2.00114e+06	4.38749e+06	1.07437e+07	4.56765e+06	6.63671e+06	5.57558e+06	8.20311e+06	1.58537e+06	7.40674e+06	2.69102e+06	1.06584e+07	6.13537e+06	7.14254e+06	1.04353e+07	4.49739e+06	5.82876e+06	7.14171e+06	1.10858e+07	3.29645e+06	6.0675e+06	3.37354e+06	6.4825e+06	7.39257e+06	4.59338e+06	5.77906e+06	9.6326e+06	3.99217e+06	1.55379e+06	4.86914e+06	6.97889e+06	6.30999e+06	8.03316e+06	5.91497e+06	8.82303e+06	8.68249e+06	5.84421e+06	4.70901e+06	6.87897e+06	8.97706e+06	7.23165e+06	5.50387e+06	1.71894e+06	1.24804e+06	NaN	969919	1.11491e+07	NaN	0	394	1.912e-06	8.246e-06	4.52	495.8	318.8	318.8	2.99113e-05	1.05545e-06	9.00959e-07	5.99988e-05	0.00108162	8.04682e-06	7.7382e-06	0.000116707	1.31	53.35
Q93050-1	ATP6V0A1	High	[R].LGFVAGVINR.[E]	Q93050-1 [168-177]	High	High		1	3	5	0	1045.62	1	NaN	NaN	1.15793e+06	NaN	NaN	603547	869117	NaN	NaN	NaN	NaN	NaN	895520	NaN	1.55692e+06	NaN	484912	NaN	3.73565e+06	NaN	609783	823186	NaN	NaN	1.12752e+06	NaN	NaN	NaN	1.48078e+06	1.16565e+06	NaN	NaN	444889	NaN	NaN	319067	373330	NaN	2.26294e+06	3.13938e+06	1.09725e+06	NaN	NaN	NaN	1.61749e+06	NaN	392404	3.34657e+06	NaN	2.60287e+06	628592	NaN	NaN	NaN	256760	NaN	NaN	2.19687e+06	1.31734e+06	840437	NaN	1.08206e+06	NaN	1.22474e+06	NaN	NaN	NaN	NaN	NaN	5.48418e+06	1.12035e+06	3.63197e+06	705115	NaN	NaN	4.2515e+07	NaN	1.37288e+07	1.97805e+06	NaN	5.6181e+06	4.94568e+06	NaN	0	168	0.0005251	0.006673	2.34	326.3	158	158	0.00454705	0.000157854	0.000157718	0.00112218	0.0361538	0.000884473	0.000884317	0.00800659	2.03	45.38
O75891-3	ALDH1L1	High	[K].IGFTGSTEVGK.[H]	O75891-3 [656-666]	High	High		1	3	268	0	1095.57	6	1.22515e+08	7.61093e+07	5.51506e+07	5.08663e+07	1.02747e+08	4.45687e+07	1.66691e+08	6.55945e+07	1.00633e+08	5.45846e+07	141347143	1.53574e+08	6.16833e+07	3.53741e+07	2.26528e+08	3.02372e+07	7.37576e+07	4.28466e+07	2.4257e+08	5.82097e+07	5.59375e+07	1.32541e+08	9.05458e+07	1.95255e+08	1.31081e+08	1.19728e+08	4.00081e+07	5.23126e+07	2.17185e+08	3.16792e+08	4.35963e+07	3.96984e+07	8.41492e+07	2.29297e+08	4.96624e+07	1.76106e+08	2.31356e+07	8.88378e+07	1.07491e+08	9.35072e+07	4.63818e+07	1.48865e+08	3.52021e+08	3.13446e+07	2.70995e+08	3.95931e+07	7.38418e+07	1.85716e+08	3.65195e+08	8.33542e+07	9.00124e+07	6.17543e+07	3.40862e+08	186161062	5.69602e+07	2.0252e+08	8.63727e+07	1.83911e+08	2.52539e+08	6.97118e+07	2.85709e+08	3.11661e+08	2.57619e+08	2.74524e+08	1.2282e+08	2.30812e+08	1.35146e+08	1.1298e+08	2.04544e+08	1.52405e+08	2.08697e+08	150689013	2.38784e+08	3.02974e+08	1.93054e+08	237142253	1.4731e+08	1.06776e+08	3.87513e+08	1.01728e+08	6.2664e+07	5.1217e+07	NaN	0	656	1.912e-06	3.686e-07	3.81	469.7	69.5	69.5	0.000153882	1.05545e-06	7.06754e-07	4.99625e-05	0.00554027	0.000103272	0.000103163	0.00132614	2.36	31.45
P29622	SERPINA4	High	[R].LGFTDLFSK.[W]	P29622 [336-344]	High	High		1	1	669	0	1027.55	10	1.32361e+07	1.17519e+07	3.81273e+06	4.94275e+07	1.74325e+07	9.19609e+06	1.03371e+07	7.00846e+06	1.25095e+07	8.96467e+06	4.99107e+06	3.40879e+07	1.08879e+07	3.56027e+06	2.18553e+07	7.45646e+06	9.74061e+06	2.93673e+06	2.10092e+07	1.53683e+07	1.87468e+07	2.52561e+07	1.2667e+07	4.72487e+07	1.78907e+07	1.48813e+07	1.52383e+07	7.58077e+06	3.98575e+07	3.39316e+07	4.84951e+06	1.04748e+07	1.46327e+07	1.94631e+07	5.34629e+06	5.28156e+06	2.1001e+07	3.42167e+07	2.8667e+07	5.0045e+07	2.2061e+07	5.01006e+07	4.74933e+07	5.97087e+06	2.49814e+07	6.07032e+06	2.47246e+07	4.20559e+07	2.18958e+07	2.3615e+07	2.2204e+07	4.04619e+07	3.31893e+07	7.75113e+07	1.38003e+07	3.73039e+07	8.78826e+06	4.19649e+07	1.90787e+07	1.29488e+07	3.95179e+07	3.30767e+07	5.80894e+07	7.53406e+06	1.13422e+07	2.92758e+07	2.37922e+07	1.06087e+07	2.586e+07	2.12382e+07	1.76091e+07	1.2767e+07	1.15133e+07	1.9615e+07	2.43616e+07	4.84898e+07	2.32332e+07	8.8743e+06	3.85403e+06	1.87415e+06	1.91953e+06	1.33291e+07	NaN	0	336	1.912e-06	2.428e-06	4.94	493.6	318.3	318.3	1.14634e-05	1.05545e-06	9.75882e-07	6.30915e-05	0.000414799	4.24415e-06	4.22412e-06	0.000124193	2.51	60.17
Q9NZV1	CRIM1	High	[R].TQDSCCPQCTDQPFRPSLSR.[N]	Q9NZV1 [726-745]	High	High	3xCarbamidomethyl [C5;C6;C9]	1	1	21	0	2440.04	1	NaN	NaN	1.30561e+06	903026	NaN	NaN	NaN	NaN	NaN	NaN	NaN	NaN	NaN	NaN	NaN	NaN	NaN	NaN	NaN	1.04648e+06	1.55647e+06	NaN	NaN	NaN	NaN	NaN	NaN	NaN	NaN	NaN	NaN	1.74648e+06	NaN	NaN	1.25443e+06	NaN	NaN	NaN	NaN	NaN	1.19604e+06	NaN	NaN	NaN	NaN	NaN	NaN	NaN	NaN	NaN	1.2883e+06	NaN	NaN	NaN	NaN	NaN	NaN	NaN	1.28222e+06	NaN	NaN	NaN	NaN	2.10034e+06	NaN	NaN	NaN	NaN	1.32971e+06	NaN	NaN	NaN	NaN	NaN	NaN	NaN	1.01152e+07	NaN	NaN	NaN	NaN	NaN	NaN	0	0	1.912e-06	1.249e-10	15.41	800.3	800.3	800.3	3.86383e-16	5.2786e-17	0	0	1.39869e-14	1.85427e-15	0	0	3.93	33.39
Q9NZ08-1	ERAP1	High	[K].TQEFPQILTLIGR.[N]	Q9NZ08-1 [829-841]	High	High		1	2	4	0	1515.85	1	NaN	NaN	NaN	NaN	NaN	NaN	NaN	NaN	NaN	NaN	573692	NaN	NaN	NaN	NaN	NaN	NaN	NaN	NaN	NaN	NaN	657021	NaN	NaN	NaN	NaN	NaN	NaN	NaN	NaN	NaN	NaN	NaN	NaN	NaN	389675	NaN	NaN	NaN	NaN	2.23979e+06	NaN	NaN	NaN	NaN	NaN	NaN	NaN	330304	NaN	NaN	NaN	2.45623e+06	2.37877e+06	NaN	NaN	NaN	1.69344e+07	NaN	NaN	6.31769e+06	NaN	1.18718e+06	NaN	NaN	NaN	NaN	NaN	NaN	1.0327e+06	NaN	NaN	NaN	588447	466550	NaN	NaN	NaN	2.01282e+06	NaN	NaN	NaN	NaN	0	829	1.912e-06	5.469e-07	7.23	519.9	363.9	363.9	5.83655e-08	4.8854e-09	0	0	2.1128e-06	1.97598e-07	0	0	2.91	68.31
Q09666-1	AHNAK	High	[K].IGFSGPK.[L]	Q09666-1 [4930-4936]	High	n/a		1	1	1	0	705.393	0	573771	NaN	NaN	NaN	NaN	NaN	NaN	NaN	NaN	NaN	1.20374e+06	2.07355e+06	NaN	NaN	NaN	334408	NaN	NaN	NaN	948718	NaN	437102	271870	NaN	925315	1.35806e+06	NaN	NaN	1.01256e+06	3.88198e+06	NaN	NaN	874652	4.4213e+06	1.14076e+06	415435	NaN	NaN	NaN	2.11292e+06	NaN	NaN	2.47379e+06	NaN	778858	NaN	NaN	NaN	NaN	NaN	NaN	NaN	4.0445e+06	1.77046e+06	NaN	1.89298e+06	470633	2.37629e+06	2.07361e+06	NaN	7.00131e+06	2.54689e+06	1.35216e+06	NaN	1.35951e+06	NaN	1.19483e+06	NaN	NaN	2.25942e+06	1.49921e+06	1.99744e+06	NaN	4.33614e+06	NaN	2.45671e+06	3.33789e+06	NaN	4.95368e+06	6.2986e+06	NaN	NaN	NaN	0	4930	NaN	NaN	2.39	354.3	65.3	65.3	0.0040363	0.00014071	0.000140477	0.00103155	0.128179	0.00419379	0.00419376	0.0336986	NaN	25.17
Q99571	P2RX4	High	[K].LGFR.[I]	Q99571 [79-82]	High	n/a		1	1	41	0	492.293	3	6.55386e+06	9.56916e+06	1.59636e+07	2.40629e+07	5.41335e+06	1.54413e+07	8.50205e+06	1.52286e+07	1.00252e+07	1.90643e+07	3.72775e+07	2.87812e+07	1.27998e+07	2.41729e+07	4.34612e+06	1.01105e+07	2.10654e+07	1.57679e+07	4.6745e+07	1.0992e+07	1.18824e+07	3.0537e+07	1.00005e+07	4.16518e+07	1.59516e+07	2.36035e+07	1.46064e+07	7.80714e+06	1.47782e+07	1.91976e+08	1.62744e+07	9.92565e+06	14943407	9.73329e+07	9.25375e+06	1.68036e+07	3.02114e+07	1.09613e+08	5.61258e+07	2.59704e+08	3.04373e+07	1.46479e+07	4.79916e+07	3.28881e+06	3.93758e+07	1.40552e+07	8.17991e+06	1.10964e+08	1.23874e+07	3.97633e+07	1.2336e+07	5.87261e+07	52664530	4.6638e+07	1.13172e+07	7.33343e+07	8.43499e+06	5.89135e+07	2.64534e+07	4.33361e+07	2.4979e+08	1.02532e+08	3.30565e+07	1.81254e+07	6.31351e+07	5.45154e+07	2.81093e+07	5.66384e+06	1.04446e+07	6.5201e+07	5.01714e+07	4.011e+07	3.10261e+07	5.4194e+07	6.26875e+07	9.28479e+07	3.41436e+08	7.37154e+07	156356502	2.77521e+07	2.24082e+07	188930804	NaN	0	79	NaN	NaN	2.05	300.7	300.7	300.7	0.00891385	0.00032746	0.000327401	0.000421278	0.0703609	0.00180357	0.00180346	0.014731	NaN	26.7
Q07075	ENPEP	High	[K].TQDVFTVIR.[Y]	Q07075 [847-855]	High	High		1	1	786	0	1078.59	18	2.02477e+07	2.73354e+07	1.57568e+07	2.52309e+07	2.58268e+07	4.4722e+07	1.14379e+08	4.3725e+07	5.67558e+07	8.86756e+07	1.16956e+08	3.17976e+07	3.81772e+07	3.4758e+07	2.42966e+07	2.02239e+07	5.26962e+07	2.87873e+07	1.59342e+08	3.52905e+07	2.46886e+07	3.04305e+08	1.79666e+07	8.12946e+07	2.03346e+08	8.60071e+07	8.54656e+07	1.02482e+08	3.57748e+08	1.61217e+08	5.67351e+07	3.02875e+07	8.81828e+07	1.94551e+08	9.01964e+07	3.82691e+07	5.22241e+07	9.67295e+07	4.14539e+07	9.0103e+07	3.91328e+07	6.76889e+07	1.26849e+08	1.17534e+07	6.46525e+07	7.05718e+07	57772629	6.27766e+07	3.87949e+07	1.0292e+08	2.99942e+07	3.64135e+07	4.89576e+07	5.85245e+07	2.71163e+07	1.4716e+08	3.83363e+07	3.77353e+07	4.03727e+07	3.02678e+07	5.75776e+08	1.19326e+08	3.89856e+08	9.34132e+07	1.18359e+08	2.39169e+08	9.12913e+07	121744287	2.25134e+07	7.47385e+07	1.62728e+08	1.27309e+08	1.05578e+08	1.01415e+08	242140106	8.8141e+07	1.28847e+08	1.71543e+08	4.12492e+08	3.04902e+08	4.29135e+07	9.80603e+07	NaN	0	847	1.912e-06	6.867e-06	7.28	571.2	321.6	321.6	5.27368e-08	4.47648e-09	0	0	1.90905e-06	1.80954e-07	0	0	2.33	45.2
Q6ZS17	FAM65A	High	[R].LGFLYDLDK.[Q]	Q6ZS17 [116-124]	n/a	High		1	4	1	0	1083.57	0	NaN	NaN	NaN	NaN	NaN	NaN	NaN	NaN	2.31479e+06	NaN	4.36844e+06	NaN	NaN	NaN	156001	NaN	NaN	NaN	NaN	406767	NaN	NaN	NaN	NaN	NaN	NaN	NaN	NaN	NaN	NaN	656750	NaN	343502	1.45673e+06	NaN	NaN	NaN	NaN	NaN	NaN	NaN	NaN	NaN	NaN	NaN	NaN	NaN	NaN	NaN	NaN	NaN	NaN	NaN	NaN	NaN	NaN	NaN	NaN	NaN	NaN	NaN	NaN	NaN	NaN	NaN	NaN	NaN	NaN	NaN	565801	NaN	4.64892e+07	618192	694176	507590	NaN	2.99063e+06	1.41736e+06	NaN	1.67938e+06	958968	919145	NaN	0	0	0.009562	0.166	NaN	NaN	NaN	NaN	NaN	NaN	NaN	NaN	NaN	NaN	NaN	NaN	1.21	56.4
Q07075	ENPEP	High	[K].TQDVFTVIRYISYNSYGK.[N]	Q07075 [847-864]	High	High		1	1	4	1	2154.09	0	NaN	NaN	NaN	NaN	NaN	NaN	NaN	NaN	NaN	NaN	NaN	NaN	NaN	NaN	NaN	NaN	NaN	NaN	1.6564e+06	NaN	NaN	NaN	217919	NaN	NaN	NaN	NaN	NaN	748828	NaN	562383	NaN	NaN	NaN	784079	NaN	NaN	NaN	NaN	NaN	NaN	NaN	NaN	351572	NaN	342504	NaN	NaN	NaN	NaN	NaN	NaN	NaN	NaN	NaN	530587	NaN	NaN	NaN	NaN	957579	1.06803e+06	NaN	NaN	NaN	NaN	NaN	NaN	NaN	NaN	NaN	NaN	NaN	NaN	NaN	NaN	NaN	NaN	NaN	NaN	NaN	NaN	NaN	0	847	1.912e-06	3.512e-09	4.06	319.8	297.8	297.8	8.7551e-05	1.05545e-06	7.54392e-07	5.25901e-05	0.0031595	5.66912e-05	5.63554e-05	0.000873278	5.01	63.4
Q96P63-2	SERPINB12	High	[R].IGFIEEVK.[A]	Q96P63-2 [252-259]	High	High		1	2	18	0	934.524	2	NaN	5.66546e+06	477020	NaN	NaN	NaN	NaN	5.54387e+06	NaN	1.06782e+07	NaN	1.40876e+07	429831	927111	NaN	NaN	NaN	4.71102e+06	NaN	2.66887e+07	4.65877e+06	1.63199e+06	NaN	6.12366e+07	NaN	8.98466e+06	NaN	NaN	NaN	889159	1.0187e+07	495449	462400	NaN	2.5483e+06	NaN	NaN	1.19495e+06	NaN	NaN	NaN	2.27725e+06	2.0317e+07	2.38728e+06	3.04186e+06	1.03184e+06	877989	1.3274e+07	NaN	2.52175e+06	NaN	NaN	5.71166e+06	NaN	2.23986e+06	1.13991e+07	7.57881e+06	840872	NaN	2.36777e+07	NaN	NaN	NaN	1.41534e+07	NaN	7.63996e+06	4.549e+07	1.53242e+07	4.71953e+06	1.005e+06	4.637e+06	1.9878e+07	NaN	8.99531e+06	791865	NaN	2.70198e+07	1.68538e+06	NaN	1.94097e+07	NaN	NaN	NaN	0	252	2.494e-05	0.000401	4.07	460.9	163	163	8.53335e-05	1.05545e-06	7.56663e-07	5.26843e-05	0.00307972	5.66912e-05	5.65781e-05	0.000875359	1.52	41.8
Q96FN5	KIF12	High	[R].TQEDVFR.[A]	Q96FN5 [75-81]	High	High		1	1	14	0	894.432	1	493249	622369	NaN	NaN	344532	263587	NaN	369943	1.45514e+06	NaN	NaN	NaN	NaN	NaN	496273	NaN	NaN	NaN	NaN	NaN	NaN	NaN	NaN	NaN	NaN	NaN	NaN	NaN	NaN	NaN	NaN	NaN	NaN	NaN	NaN	NaN	NaN	NaN	NaN	NaN	NaN	1.95541e+06	NaN	166322	287703	NaN	NaN	NaN	NaN	NaN	613140	NaN	NaN	NaN	2.24605e+06	NaN	NaN	NaN	944301	NaN	NaN	NaN	NaN	NaN	NaN	NaN	NaN	NaN	NaN	NaN	NaN	NaN	NaN	NaN	NaN	NaN	NaN	NaN	NaN	NaN	NaN	NaN	NaN	0	75	0.000628	0.008701	2.53	301.5	137.6	137.6	0.00292061	0.000103005	0.000102989	0.00081379	0.095893	0.0025249	0.00252458	0.0201385	1.49	25.42
P02751	FN1	High	[R].IGFK.[L]	P02751 [1113-1116]	High	n/a		1	1	12	0	464.287	1	1.62668e+06	NaN	700405	3.98939e+06	NaN	NaN	1.94936e+06	NaN	NaN	3.87642e+06	1.75673e+06	767980	1.28498e+06	3.74356e+06	NaN	77218.1	252014	197956	1.42607e+06	7.4285e+06	3.26802e+06	978393	657052	NaN	NaN	1.40272e+06	NaN	217460	699871	NaN	2.95208e+06	1.81889e+06	3.08339e+06	NaN	3.33142e+06	407779	638223	7.22079e+06	1.05165e+06	6.03684e+06	2.52663e+06	NaN	NaN	NaN	1.02936e+06	NaN	321788	NaN	NaN	870276	1.81691e+06	2.51157e+06	2.47827e+06	617608	NaN	NaN	152499	1.51009e+06	5.47986e+06	656960	3.99992e+07	1.62456e+07	1.59284e+07	1.07749e+06	NaN	NaN	1.30089e+06	9.51304e+06	338952	1.11275e+06	1.64904e+07	982239	408511	1.47911e+06	NaN	7.77768e+07	1.62921e+08	2.96131e+07	5.1472e+07	1.46334e+07	1.2434e+06	1.50154e+07	NaN	0	1113	NaN	NaN	3.43	372.9	372.9	372.9	0.000369261	1.91405e-06	1.88235e-06	9.00049e-05	0.0131953	0.000375414	0.000375285	0.00352647	NaN	70.63
P55017-3	SLC12A3	High	[R].LGFHEVHILPDINQNPR.[A]	P55017-3 [896-912]	High	High		1	3	24	0	1999.05	2	NaN	1.82434e+06	346030	NaN	NaN	682239	3.95384e+06	1.07197e+06	NaN	NaN	NaN	NaN	NaN	NaN	NaN	1.14992e+06	NaN	1.59431e+06	3.26814e+06	676397	1.66569e+06	NaN	NaN	3.28697e+06	3.86092e+06	1.0498e+06	5.0752e+06	1.25611e+06	6.19722e+06	6.83861e+06	5.40292e+06	NaN	NaN	3.17276e+06	1.23538e+06	217177	NaN	6.15106e+06	2.59666e+06	2.08243e+07	1.2434e+06	NaN	4.53337e+06	NaN	1.4894e+06	3.09857e+06	NaN	NaN	NaN	NaN	NaN	2.92631e+06	1.34767e+07	909258	1.0303e+06	2.81142e+06	2.31286e+06	1.42451e+06	1.42672e+06	NaN	1.52171e+07	3.07254e+06	NaN	3.32528e+06	8.7337e+06	NaN	3.45911e+06	1.07666e+06	NaN	NaN	4.68218e+06	8.88753e+06	NaN	1.31023e+06	4.07829e+06	1.272e+07	1.22365e+07	4.06889e+06	9.47259e+06	4.34249e+06	1.78888e+06	NaN	NaN	0	896	1.912e-06	1.259e-11	9.39	594.5	580.2	580.2	4.07739e-10	3.22965e-11	0	0	1.476e-08	1.01528e-09	0	0	3.69	48.1
Q9BXD5-1	NPL	High	[K].LGFGVSQTK.[A]	Q9BXD5-1 [259-267]	High	High		1	2	8	0	936.515	1	807056	961800	NaN	NaN	NaN	NaN	3.08307e+06	1.50604e+06	NaN	NaN	NaN	2.04149e+06	1.00666e+06	415848	603939	321632	NaN	746608	NaN	1.78644e+06	941485	1.4577e+06	NaN	NaN	1.31633e+06	1.2436e+06	NaN	NaN	2.27312e+06	5.23599e+06	NaN	NaN	NaN	NaN	NaN	570708	975928	NaN	NaN	NaN	5.02956e+07	2.98928e+06	1.50414e+06	419084	3.45708e+06	538156	976182	1.82547e+06	854775	NaN	595742	NaN	1.1748e+06	NaN	376995	NaN	357717	NaN	NaN	NaN	NaN	1.21672e+06	NaN	NaN	NaN	NaN	1.74777e+06	599389	1.33664e+06	NaN	1.26778e+06	NaN	NaN	2.10073e+06	NaN	1.96194e+06	1.49536e+07	6.7658e+06	NaN	5.16658e+06	4691883	NaN	NaN	0	0	0.0002628	0.003008	2.07	326.3	155.5	155.5	0.00851563	0.000309505	0.000309478	0.00218847	0.0672624	0.00168832	0.00168828	0.0140786	1.32	31.39
P05556-1	ITGB1	High	[R].IGFGSFVEK.[T]	P05556-1 [182-190]	High	n/a		1	1	1	0	983.52	1	NaN	NaN	NaN	NaN	NaN	NaN	1.28914e+06	NaN	NaN	NaN	NaN	NaN	NaN	NaN	NaN	NaN	NaN	NaN	NaN	NaN	NaN	NaN	NaN	NaN	1.13239e+06	NaN	NaN	NaN	1.08078e+06	NaN	NaN	NaN	NaN	NaN	NaN	NaN	NaN	NaN	NaN	NaN	NaN	NaN	NaN	NaN	1.07443e+06	1.18197e+06	NaN	3.03838e+06	NaN	NaN	NaN	NaN	NaN	NaN	NaN	NaN	NaN	NaN	NaN	NaN	NaN	NaN	NaN	NaN	NaN	NaN	NaN	NaN	NaN	746236	NaN	749749	NaN	NaN	NaN	2.39201e+06	NaN	1.67658e+06	NaN	NaN	NaN	NaN	NaN	0	182	NaN	NaN	0.83	210	49.4	49.4	0.148125	0.00618109	0.00618103	0.0401011	0.865428	0.101068	0.101068	0.641907	NaN	45.75
P05107	ITGB2	High	[R].IGFGSFVDK.[T]	P05107 [166-174]	High	High		1	3	4	0	969.504	1	NaN	NaN	5.83296e+06	NaN	NaN	520611	NaN	8.36601e+06	NaN	NaN	NaN	NaN	NaN	479827	NaN	NaN	NaN	NaN	NaN	NaN	NaN	NaN	NaN	NaN	NaN	NaN	NaN	NaN	NaN	NaN	NaN	NaN	NaN	NaN	NaN	NaN	NaN	NaN	NaN	NaN	NaN	NaN	NaN	NaN	NaN	NaN	NaN	NaN	NaN	NaN	NaN	NaN	NaN	NaN	NaN	NaN	NaN	NaN	NaN	NaN	NaN	NaN	NaN	NaN	NaN	NaN	NaN	NaN	NaN	NaN	NaN	NaN	NaN	2.85194e+06	NaN	NaN	NaN	3.05348e+06	NaN	NaN	NaN	NaN	NaN	0	166	1.526e-05	0.0002438	2.25	348.3	10.6	10.6	0.00559816	0.00018455	0.000184501	0.00134395	0.170108	0.006235	0.00623497	0.0508232	1.54	45.84
P16930	FAH	High	[R].IGFGQCAGK.[V]	P16930 [403-411]	High	High	1xCarbamidomethyl [C6]	1	2	20	0	937.456	1	555084	NaN	335203	617010	NaN	451882	662808	646342	496470	NaN	NaN	NaN	NaN	NaN	NaN	NaN	682211	2.46134e+06	653207	627458	NaN	NaN	NaN	NaN	773615	2.00911e+06	NaN	NaN	493675	1.86055e+06	NaN	NaN	1.29188e+06	8.57548e+06	NaN	NaN	NaN	NaN	NaN	2.47989e+06	NaN	NaN	1.73253e+06	NaN	NaN	665619	NaN	NaN	1.08249e+06	NaN	NaN	NaN	NaN	935145	1.75692e+06	NaN	NaN	NaN	NaN	NaN	NaN	NaN	1.3312e+06	6.43889e+06	NaN	NaN	8.61826e+06	294143	NaN	620406	NaN	3.97027e+06	700638	NaN	NaN	1.25194e+07	1.16064e+07	9.81579e+06	1.55736e+07	7.80712e+07	7.16191e+06	2.56007e+06	NaN	0	403	1.642e-05	0.0003197	3.29	425.9	188.8	188.8	0.00051098	4.83442e-06	4.81886e-06	0.000130146	0.00408908	7.85608e-05	7.85333e-05	0.00107572	1.98	26.65
Q9HCU0	CD248	High	[R].LGFRPAEDDPHR.[C]	Q9HCU0 [298-309]	High	High		1	1	20	0	1409.69	1	NaN	NaN	1.60513e+06	759227	324510	NaN	NaN	407451	248235	537305	8.39755e+06	NaN	1.16343e+06	3.13475e+06	119176	234862	NaN	NaN	NaN	1.21577e+06	623188	1.77123e+06	NaN	NaN	NaN	NaN	414260	360819	781988	NaN	3.18568e+07	NaN	NaN	5.32393e+06	1.0495e+06	175172	1.90714e+06	3.91169e+06	4.45994e+06	4.36106e+06	5.08941e+06	NaN	NaN	NaN	473531	472500	383246	NaN	NaN	2.39004e+06	NaN	2.49031e+06	1.69639e+06	1.83956e+06	541097	NaN	NaN	1.24268e+06	5.36161e+06	2.83345e+06	6.60123e+06	1.929e+06	2.75556e+06	3.42331e+06	NaN	387242	1.11022e+06	NaN	468120	NaN	946197	272743	NaN	NaN	4.71739e+06	1.56282e+07	2.20248e+08	2.21425e+07	48982341	4.07639e+07	2.93944e+07	3.13063e+07	NaN	0	298	1.912e-06	1.214e-08	7.66	532.8	419.9	419.9	2.1804e-08	1.98533e-09	0	0	7.89294e-07	8.21193e-08	0	0	3.08	23.18
Q9Y6V0-6	PCLO	High	[K].TPPSNLSPIEDASPTEELR.[Q]	Q9Y6V0-6 [1825-1843]	High	n/a		1	1	1	0	2053.01	1	NaN	NaN	704738	NaN	NaN	NaN	NaN	NaN	NaN	NaN	NaN	NaN	NaN	1.03795e+06	NaN	NaN	NaN	NaN	NaN	NaN	NaN	NaN	NaN	NaN	NaN	2.21259e+06	2.39721e+06	NaN	NaN	NaN	NaN	NaN	NaN	NaN	974284	NaN	NaN	NaN	NaN	2.08852e+06	NaN	NaN	NaN	NaN	NaN	NaN	NaN	NaN	NaN	NaN	NaN	NaN	NaN	NaN	NaN	NaN	NaN	NaN	1.05325e+06	NaN	4.18014e+06	NaN	NaN	NaN	1.59869e+06	NaN	NaN	1.17898e+06	NaN	NaN	NaN	1.89499e+06	1.18943e+06	NaN	NaN	NaN	NaN	NaN	NaN	NaN	NaN	1.76373e+06	NaN	0	1825	NaN	NaN	0.76	66.1	9	9	0.172364	0.00711171	0.00711169	0.0471152	0.807492	0.0782863	0.0782863	0.562415	NaN	55.69
P35558	PCK1	High	[K].IGIELTDSPYVVASMR.[I]	P35558 [156-171]	High	High	1xOxidation [M15]	1	1	3	0	1766.9	0	NaN	613220	NaN	NaN	NaN	NaN	NaN	NaN	NaN	NaN	NaN	NaN	NaN	NaN	665177	NaN	NaN	NaN	NaN	NaN	NaN	651406	NaN	NaN	NaN	NaN	NaN	NaN	NaN	NaN	NaN	NaN	NaN	NaN	569417	356516	NaN	NaN	NaN	NaN	NaN	NaN	NaN	NaN	NaN	NaN	NaN	NaN	NaN	NaN	NaN	NaN	NaN	NaN	NaN	NaN	NaN	NaN	NaN	NaN	NaN	NaN	NaN	NaN	NaN	NaN	1.27467e+06	NaN	NaN	NaN	NaN	NaN	NaN	NaN	NaN	2.11632e+06	NaN	NaN	NaN	NaN	NaN	NaN	NaN	0	0	1.912e-06	1.824e-08	5.95	458.5	349.5	349.5	1.12565e-06	8.25881e-08	0	0	4.07464e-05	1.89086e-06	1.52204e-06	6.55609e-05	3.46	55.13
O00159-1	MYO1C	High	[R].LGLER.[N]	O00159-1 [255-259]	High	n/a		1	1	11	0	587.351	1	1.66445e+06	954231	921559	NaN	NaN	NaN	862803	396751	471498	705212	1.71529e+06	2.51387e+06	1.144e+06	NaN	1.81847e+06	191966	516772	396876	1.50697e+06	487377	NaN	2.27238e+06	1.71531e+06	NaN	500915	1.49599e+06	NaN	433046	1.09606e+06	2.09902e+06	NaN	NaN	1.01326e+06	1.96409e+06	611359	2.21738e+06	NaN	NaN	1.76691e+06	1.29893e+06	NaN	NaN	2.22761e+06	NaN	1.78332e+06	NaN	315852	845751	5.07093e+06	NaN	1.39604e+06	NaN	3.24722e+06	2.34153e+06	442917	1.22798e+06	879482	1.99589e+06	4.54297e+06	1.11171e+06	2.2925e+06	4.44188e+06	5.88455e+06	5.30787e+06	NaN	NaN	907767	1.30396e+06	2.58517e+06	NaN	2.55326e+06	1.04623e+06	3.07053e+06	2.50574e+06	919071	1.53903e+06	NaN	NaN	5.52801e+06	NaN	NaN	NaN	NaN	0	255	NaN	NaN	1.94	351.3	22.2	22.2	0.0115801	0.000429238	0.00042922	0.00293785	0.302127	0.0137284	0.0137283	0.11637	NaN	23.1
Q9NR34	MAN1C1	High	[K].LGPEAFWFNSGR.[E]	Q9NR34 [496-507]	High	High		1	1	118	0	1380.67	2	2.01735e+06	1.28143e+06	508282	2.32881e+06	1.92677e+06	1.59705e+06	379684	969407	688092	1.20008e+06	2.24122e+06	2.71769e+06	457839	NaN	1.0917e+06	207406	364958	149470	2.39214e+06	343629	1.61402e+06	2.06592e+06	1.04526e+06	5.09188e+06	3.07807e+06	3.36508e+06	423826	595175	1.03453e+06	5.46041e+06	1.40376e+06	637150	1.10157e+06	1.66232e+06	NaN	911302	1.25843e+06	1.83123e+06	5.11324e+06	1.4291e+06	2.9224e+06	4.46271e+06	5.3648e+06	654097	4.28141e+06	1.95036e+06	2.57115e+06	3.59003e+06	2.99776e+06	8.01522e+06	1.88307e+06	3.89791e+06	5.68961e+06	4.15723e+06	699880	2.95373e+06	713217	2.45972e+06	1.59478e+06	806866	1.23967e+06	5.60384e+06	2.32545e+06	1.34446e+06	4.77748e+06	NaN	3.93078e+06	1.58078e+06	1.27231e+06	4.25722e+06	1.74487e+06	1.89285e+06	932490	3.09425e+06	2.52718e+06	1.06563e+07	1.89979e+06	7.75335e+06	NaN	NaN	3.99501e+06	1.77165e+06	NaN	0	0	1.912e-06	2.25e-07	7.29	539.5	386	386	5.14651e-08	4.3931e-09	0	0	1.86301e-06	1.77758e-07	0	0	3.27	58.63
P33908	MAN1A1	High	[K].LGPEAFRFDGGVEAIATR.[Q]	P33908 [519-536]	High	High		1	1	18	1	1905.98	1	NaN	226524	239639	NaN	NaN	NaN	NaN	NaN	715914	NaN	NaN	NaN	NaN	NaN	7.36212e+06	432450	489067	NaN	1.60477e+06	NaN	358632	NaN	NaN	NaN	NaN	NaN	2.73836e+06	1.23236e+06	2.78471e+06	7.72164e+06	NaN	NaN	NaN	NaN	NaN	NaN	NaN	NaN	NaN	NaN	NaN	NaN	NaN	NaN	NaN	NaN	NaN	NaN	NaN	NaN	NaN	NaN	NaN	NaN	1.83e+06	9.95465e+06	NaN	NaN	NaN	NaN	NaN	NaN	NaN	NaN	NaN	NaN	NaN	NaN	NaN	NaN	NaN	NaN	1.7237e+06	NaN	NaN	NaN	NaN	NaN	NaN	NaN	NaN	NaN	NaN	0	0	1.912e-06	1.464e-10	7.96	508.6	459.1	459.1	1.10831e-08	1.05664e-09	0	0	4.01204e-07	4.29139e-08	0	0	3.63	53.43
P33908	MAN1A1	High	[K].LGPEAFR.[F]	P33908 [519-525]	High	High		1	1	643	0	789.425	28	6.28769e+07	2.54712e+07	2.00878e+07	1.07449e+08	3.14266e+07	4.25373e+07	8.03388e+07	6.31326e+07	69665805	5.73638e+07	6.11681e+07	1.27924e+08	2.47948e+07	2.99235e+07	8.00738e+07	3.45931e+07	3.56461e+07	3.23555e+07	1.27828e+08	5.67194e+07	7.85307e+07	7.83225e+07	5.75076e+07	2.22732e+08	1.24134e+08	8.97211e+07	7.93985e+07	4.38083e+07	121457240	230716943	2.40962e+07	4.28723e+07	5.69808e+07	9.38306e+07	2.36462e+07	3.65643e+07	3.48313e+07	4.25622e+07	1.0609e+08	7.66473e+07	7.40841e+07	141668611	1.84241e+08	2.70921e+07	1.04276e+08	8.26121e+07	7.84279e+07	1.11819e+08	1.06926e+08	9.67678e+07	8.02415e+07	1.27777e+08	1.34333e+08	3.35161e+08	4.9493e+07	1.27178e+08	4.73626e+07	1.45306e+08	1.03013e+08	4.63702e+07	1.40203e+08	1.8241e+08	1.27219e+08	5.4934e+07	4.47077e+07	7.30698e+07	1.89553e+08	4.82275e+07	6.60872e+07	5.98883e+07	1.03948e+08	6.6926e+07	7.25174e+07	1.81508e+08	1.10083e+08	1.09602e+08	1.6106e+08	4.77069e+07	6.93955e+07	6.48827e+07	1.63346e+07	8.22096e+07	NaN	0	0	0.0001102	0.001335	3.88	362.9	190.3	190.3	0.000131631	1.05545e-06	7.17348e-07	5.05306e-05	0.00474288	8.90082e-05	8.89449e-05	0.00111261	1.59	42.03
P98160	HSPG2	High	[R].TPSGLYLGTCER.[C]	P98160 [1147-1158]	High	High	1xCarbamidomethyl [C10]	1	1	88	0	1353.65	1	630773	538959	NaN	2.4145e+06	NaN	1.84579e+06	2.38822e+06	2.99665e+06	NaN	1.73687e+06	NaN	1.75388e+06	1.24944e+06	2.43178e+06	1.01406e+06	556367	1.0164e+06	487059	1.81199e+07	NaN	808018	1.08202e+07	1.16371e+06	NaN	5.41346e+06	NaN	3.10965e+06	1.22318e+06	8.93987e+06	NaN	8.26098e+06	1.89511e+06	NaN	1.10788e+07	2.48257e+06	1.33441e+06	1.18393e+06	6.83424e+06	1.05067e+07	2.37188e+07	1.22741e+06	NaN	2.04631e+06	1.53648e+06	7.85336e+06	4.4825e+06	NaN	NaN	1.6732e+06	NaN	4.68427e+06	3.55148e+06	NaN	NaN	1.41833e+06	1.76238e+06	1.06916e+06	NaN	2.7671e+06	NaN	5.55029e+07	1.67685e+06	4.75286e+06	9.09486e+06	2.20402e+07	NaN	NaN	2.23255e+06	3.08379e+06	NaN	1.20242e+06	NaN	NaN	NaN	NaN	3.5933e+06	1.21493e+08	2.0806e+07	2.68596e+07	NaN	NaN	7.57867e+06	NaN	0	1147	1.912e-06	1.142e-09	14.83	822.5	568.3	568.3	1.49503e-15	2.24654e-16	0	0	5.41193e-14	7.97707e-15	0	0	3.76	36.46
O00468-6	AGRN	High	[K].TPSLDAEGSNCPATK.[V]	O00468-6 [1118-1132]	High	High	1xCarbamidomethyl [C11]	1	7	119	0	1547.7	0	1.0156e+07	3.00034e+06	3.76887e+06	6.88987e+06	1.19137e+06	976105	753296	904202	1.5124e+06	7.86362e+06	4.16492e+06	7.10833e+06	6.50969e+06	6.58923e+06	481291	452472	1.3882e+06	1.02083e+06	1.06843e+06	8.01909e+06	1.05833e+07	3.43552e+06	7.33798e+06	1.78321e+06	2.80078e+06	5.11983e+06	1.44345e+06	1.56218e+06	2.32886e+06	1.90226e+06	2.40225e+06	9.96141e+06	1.38477e+07	1.73365e+07	5.50379e+06	4.00915e+06	7.32399e+06	4.95914e+06	1.00011e+07	8.01586e+06	7.40953e+06	1.18418e+06	NaN	808738	1.1868e+06	665237	1.22411e+06	NaN	7.46145e+06	1.08205e+07	9.95098e+06	1.40621e+07	4.79469e+06	3.53259e+06	2.16138e+06	NaN	2.4123e+06	8.45075e+06	6.87349e+06	5.38912e+06	2.13951e+07	2.97596e+07	1.51406e+07	5.30937e+06	6.45848e+06	1.15333e+07	1.0159e+06	2.97096e+06	6.82942e+06	6.03195e+06	9.39051e+06	823492	1.10026e+06	7.59259e+06	3.44552e+06	5.53017e+06	1.59727e+07	NaN	1.75815e+07	NaN	2.87106e+06	5.64183e+06	NaN	0	0	1.912e-06	7.437e-14	16.65	912.7	733.9	733.9	2.23719e-17	2.90334e-18	0	0	8.09853e-16	9.74585e-17	0	0	5.2	25.28
P00352	ALDH1A1	High	[K].IGPALSCGNTVVVK.[P]	P00352 [180-193]	High	n/a	1xCarbamidomethyl [C7]	1	1	130	0	1414.77	2	1.77921e+07	8758431	5.01942e+06	1.20933e+07	NaN	1.24108e+06	4.42696e+06	1.47777e+06	7.91568e+06	7.18811e+06	2.97222e+07	1.60139e+07	1.52574e+06	8.05609e+06	1.11032e+06	1.24635e+06	1.12151e+06	1.52824e+06	1.95232e+06	1.09733e+07	7.46211e+06	8.90458e+06	4.20225e+06	4.77752e+06	3.01909e+06	2.46521e+07	1173964	812593	8.98867e+06	8.32253e+06	9.68895e+06	1.06914e+07	1.83979e+07	4.18395e+07	12606994	1.08517e+07	2.63068e+06	1.51862e+07	1.51748e+07	3.57291e+07	1.07898e+07	3.01305e+06	1.06133e+07	1.34151e+06	2.13035e+06	1.16185e+06	NaN	4.97153e+06	1.67914e+07	1.6773e+07	1.63401e+07	9.16903e+06	1.37701e+07	7.64519e+06	2.89332e+06	7.50739e+06	1.47758e+06	2.38366e+07	2.13956e+07	8.91006e+06	5.29267e+07	3.87715e+07	2.96805e+07	2.35108e+07	2.38502e+07	4.97081e+06	4.72083e+06	1.57744e+07	2.40813e+07	2.63302e+07	4.46674e+07	3.76127e+06	1.34614e+06	1.2007e+07	5.61295e+06	5.58521e+07	5.75041e+07	2.6466e+07	6.26223e+07	2.40135e+07	5.72098e+06	1.11967e+07	NaN	0	180	NaN	NaN	11.83	681.3	533.9	533.9	1.49503e-12	2.21578e-13	0	0	5.41193e-11	8.27825e-12	0	0	NaN	38.13
P05091	ALDH2	High	[K].LGPALATGNVVVMK.[V]	P05091 [196-209]	High	High		1	2	23	0	1369.79	1	NaN	488876	NaN	NaN	NaN	NaN	NaN	NaN	NaN	NaN	NaN	NaN	NaN	NaN	307364	NaN	NaN	NaN	NaN	500150	NaN	NaN	391896	NaN	726029	832587	NaN	414062	776000	2.40747e+06	NaN	504595	672712	2.747e+06	NaN	709995	NaN	NaN	NaN	NaN	NaN	1.1412e+06	NaN	NaN	1.57653e+06	686316	NaN	NaN	622860	NaN	NaN	NaN	NaN	1.58996e+06	226093	NaN	NaN	1.98899e+06	990999	625688	NaN	1.635e+06	1.2479e+06	NaN	NaN	NaN	2.28836e+06	NaN	1.16799e+06	NaN	945704	NaN	NaN	1.29431e+06	NaN	1.6085e+06	3.92686e+06	NaN	1.65873e+06	NaN	NaN	NaN	NaN	0	196	1.912e-06	1.886e-07	4.53	451.4	334.6	334.6	2.92924e-05	1.05545e-06	9.02163e-07	6.00817e-05	0.000234587	2.90457e-06	2.8606e-06	0.000125478	3.2	47.68
Q9Y6V0-6	PCLO	High	[R].TPSIR.[A]	Q9Y6V0-6 [3536-3540]	High	n/a		1	1	2	0	573.335	0	NaN	NaN	NaN	NaN	NaN	NaN	343251	122485	NaN	NaN	NaN	NaN	NaN	NaN	NaN	NaN	NaN	135079	NaN	NaN	NaN	NaN	NaN	NaN	NaN	NaN	NaN	NaN	NaN	511445	NaN	NaN	NaN	NaN	NaN	NaN	NaN	NaN	NaN	NaN	NaN	NaN	NaN	NaN	NaN	NaN	NaN	353833	NaN	NaN	NaN	NaN	NaN	NaN	NaN	NaN	NaN	NaN	NaN	NaN	NaN	NaN	NaN	NaN	NaN	NaN	NaN	NaN	NaN	NaN	NaN	211933	NaN	NaN	491446	635478	NaN	NaN	NaN	NaN	NaN	NaN	NaN	0	3536	NaN	NaN	0.96	272.8	4.6	4.6	0.110547	0.00432624	0.00432623	0.027014	0.659282	0.0472666	0.0472665	0.39282	NaN	20.47
Q8WUM4	PDCD6IP	High	[R].TPSNELYK.[P]	Q8WUM4 [479-486]	High	n/a		1	1	119	0	951.478	3	5.51577e+06	2.40844e+06	4.00392e+06	6.22571e+06	3.32086e+06	3.69959e+06	1.46819e+07	3.48073e+06	1.02036e+07	5.35267e+06	1.70273e+07	2.64447e+07	4.69921e+06	6.21609e+06	1.08159e+07	5.37094e+06	3.29804e+06	3.48535e+06	3.82822e+07	9.74575e+06	1.12236e+07	7.65752e+06	7.40099e+06	2.33445e+07	8.37511e+06	8.50858e+06	7.81831e+06	5.7185e+06	1.33287e+07	3.79742e+07	1.06666e+06	7.16046e+06	1.32942e+07	4.30788e+07	6.29703e+06	1.0368e+07	7.5548e+06	5.9765e+06	1.63909e+07	1.83403e+07	1.21528e+07	1.01981e+07	2.55178e+07	3.55604e+06	1.49542e+07	9.45722e+06	5.81921e+06	7.58842e+06	6.95178e+06	3.39064e+07	1.19084e+07	9.76737e+06	2.93814e+07	2.16253e+07	5.71379e+06	3.05147e+07	7.26963e+06	1.83042e+07	1.24816e+07	5.84872e+06	1.67512e+07	2.98447e+07	8.83573e+06	1.86852e+06	2.94954e+07	5.01109e+06	1.3161e+07	3.74946e+06	9.06094e+06	1.37054e+07	2.12072e+07	8.44001e+06	2.67939e+07	3.59199e+07	1.13843e+07	NaN	NaN	8.04896e+07	1.94464e+06	1.25892e+07	NaN	NaN	NaN	0	479	NaN	NaN	4.51	409.9	248.6	248.6	3.06982e-05	1.05545e-06	8.99789e-07	5.9952e-05	0.00111004	8.04682e-06	7.7294e-06	0.000116611	NaN	22.33
P31948	STIP1	High	[R].IGNSYFKEEK.[Y]	P31948 [306-315]	High	Low		1	1	3	1	1214.61	1	2.12021e+06	2.22562e+06	845305	2.6095e+06	511081	NaN	3.83413e+06	514002	931618	NaN	NaN	2.45432e+06	NaN	NaN	1.86305e+06	1.10864e+06	NaN	NaN	4.1363e+06	1.22482e+06	NaN	NaN	NaN	NaN	NaN	NaN	NaN	NaN	NaN	NaN	NaN	NaN	NaN	NaN	NaN	NaN	NaN	NaN	3.20149e+06	NaN	NaN	493855	1.91543e+06	NaN	NaN	3.1128e+06	NaN	NaN	NaN	3.22188e+06	NaN	NaN	NaN	NaN	NaN	NaN	NaN	1.72219e+06	NaN	NaN	NaN	2.01038e+06	NaN	729382	1.5111e+06	1.25029e+06	NaN	NaN	NaN	NaN	2.30452e+06	484015	1.26672e+06	2772034	1.84633e+06	NaN	NaN	NaN	NaN	2.58569e+06	NaN	NaN	NaN	0	0	0.4019	1	1.33	243.4	56.7	56.7	0.0468833	0.00168972	0.0016897	0.0102156	0.646021	0.0446947	0.0446947	0.375533	0.85	32.96
P31948	STIP1	High	[R].IGNSYFK.[E]	P31948 [306-312]	High	High		1	3	24	0	828.425	0	374827	661223	503667	1.62454e+06	NaN	352226	593426	NaN	NaN	NaN	916698	2.87144e+06	NaN	NaN	819619	367825	647564	271999	2.2061e+06	NaN	473171	NaN	439281	NaN	NaN	NaN	417243	204437	NaN	NaN	NaN	397594	746073	NaN	NaN	NaN	NaN	NaN	NaN	NaN	NaN	NaN	NaN	NaN	NaN	NaN	NaN	NaN	NaN	NaN	562337	1.15988e+06	NaN	NaN	NaN	NaN	NaN	NaN	NaN	NaN	NaN	NaN	NaN	NaN	NaN	NaN	NaN	NaN	NaN	NaN	NaN	NaN	NaN	NaN	NaN	NaN	NaN	NaN	NaN	NaN	NaN	NaN	NaN	0	306	0.001078	0.01636	2.64	300.2	109.5	109.5	0.00228666	6.97449e-05	6.96117e-05	0.000454769	0.0766218	0.00206193	0.00206179	0.0164695	1.34	27.81
P08697-1	SERPINF2	High	[K].LGNQEPGGQTALK.[S]	P08697-1 [52-64]	High	High		1	1	208	0	1312.69	2	4.85641e+07	1.79548e+07	1.52692e+07	4.65659e+07	4.96469e+06	1.22579e+07	9.54072e+06	1.67927e+07	8.0696e+06	2.11874e+07	1.44931e+07	4.36505e+07	2.6507e+07	2.26171e+07	4.63115e+06	1.46056e+07	3.46833e+07	2.59108e+07	3.95453e+07	6.43169e+07	3.39069e+07	3.54694e+07	2.047e+07	1.56814e+07	3.30708e+07	2.46635e+07	5.73837e+07	3.47342e+07	8.08545e+07	1.10005e+08	1.31103e+07	2.46868e+07	5.03988e+07	1.50058e+08	1.03878e+07	9.61138e+06	3.12914e+07	5.24999e+07	1.4135e+07	1.11226e+08	3.12357e+07	1.34023e+07	2.58095e+07	7.42981e+06	2.31511e+07	1.45988e+07	2.51574e+07	1.15037e+07	1.4941e+07	2.44112e+07	1.67585e+07	5.31452e+07	5.66278e+07	3.71665e+07	2.11405e+07	6.47806e+07	2.6492e+07	1.06473e+08	7.04568e+07	9.09701e+07	1.7258e+08	9.26682e+07	6.638e+07	9.59107e+06	1.38275e+07	1.16598e+07	3.11115e+07	1.73071e+07	8.35026e+06	1.70252e+07	1.99018e+07	2.61998e+07	7.70944e+06	6.0078e+07	4.46409e+07	1.10063e+08	8.80208e+07	5.01413e+07	7.09968e+07	2.3255e+07	2.35137e+07	6.72855e+07	NaN	0	52	1.912e-06	1.19e-08	11.83	659.2	544.6	544.6	1.49503e-12	2.1881e-13	0	0	5.41193e-11	8.13837e-12	0	0	3.66	23.88
O95967	EFEMP2	High	[K].IGPECVDIDECR.[Y]	O95967 [158-169]	High	High	2xCarbamidomethyl [C5;C11]	1	1	59	0	1462.63	2	2.4647e+06	1840391	1.48632e+06	2.46517e+06	NaN	NaN	NaN	NaN	NaN	1.2922e+06	4.28451e+06	1.61368e+06	3.19445e+06	2.62836e+06	NaN	NaN	NaN	NaN	NaN	1.67758e+06	1.57651e+06	1.45972e+06	1.70526e+06	NaN	NaN	2.073e+06	NaN	NaN	NaN	NaN	8.17421e+06	2.95118e+06	1.95953e+06	2.77044e+06	7.75398e+06	4.76267e+06	792720	NaN	6.8933e+06	9.12177e+06	5.0356e+06	NaN	NaN	NaN	NaN	NaN	NaN	NaN	NaN	3.66126e+06	962809	4.63524e+06	NaN	1.97923e+06	NaN	NaN	NaN	1.39579e+06	NaN	1.0475e+06	1.16559e+07	7.54499e+06	4.66628e+06	3.28034e+06	1.96682e+07	NaN	NaN	NaN	NaN	1.5394e+06	NaN	NaN	NaN	NaN	NaN	4.17395e+06	3.49905e+07	1.19673e+07	1.38469e+07	3.84312e+06	4.64589e+06	1.37574e+07	NaN	0	158	1.912e-06	1.443e-09	11.44	665.6	528.4	528.4	3.6589e-12	4.88465e-13	0	0	1.32451e-10	1.75223e-11	0	0	2.72	37.67
Q9H1E3	NUCKS1	High	[K].TPSPKEEDEEPESPPEK.[K]	Q9H1E3 [202-218]	n/a	High		1	2	1	1	1924.87	0	NaN	NaN	NaN	218983	NaN	NaN	NaN	188690	NaN	NaN	NaN	340521	NaN	354762	NaN	177364	269999	NaN	NaN	531440	NaN	NaN	287943	NaN	957491	NaN	NaN	300056	295912	916224	NaN	615220	NaN	NaN	263781	375244	NaN	NaN	NaN	NaN	NaN	NaN	NaN	NaN	NaN	220564	NaN	404569	405178	NaN	433927	202338	NaN	576930	NaN	273986	403259	NaN	365496	NaN	NaN	NaN	362681	NaN	438271	NaN	113350	140837	NaN	636025	245380	313695	359849	NaN	257647	NaN	1.07169e+06	NaN	NaN	750205	NaN	NaN	NaN	0	0	1.526e-05	0.0001802	NaN	NaN	NaN	NaN	NaN	NaN	NaN	NaN	NaN	NaN	NaN	NaN	3.43	19.51
O43795	MYO1B	High	[K].LGNIEFKPESR.[V]	O43795 [281-291]	High	High		1	2	11	0	1289.68	1	NaN	269732	NaN	NaN	NaN	NaN	NaN	478350	5.55493e+06	NaN	NaN	NaN	NaN	NaN	779398	NaN	NaN	NaN	NaN	NaN	NaN	NaN	NaN	NaN	NaN	NaN	NaN	NaN	1.85884e+06	1.86807e+06	NaN	660296	NaN	NaN	NaN	NaN	1.00489e+06	NaN	NaN	NaN	NaN	NaN	2.22053e+06	NaN	1.21216e+06	836951	907536	838318	NaN	NaN	NaN	NaN	2.99374e+06	NaN	NaN	1.62674e+06	NaN	NaN	NaN	NaN	NaN	NaN	NaN	NaN	NaN	NaN	NaN	NaN	NaN	NaN	NaN	810700	2.34205e+06	1.8743e+06	NaN	NaN	NaN	NaN	NaN	NaN	NaN	NaN	NaN	0	281	1.912e-06	1.77e-06	3.38	399.6	273.2	273.2	0.000415383	3.04679e-06	3.04565e-06	0.000131857	0.00332457	5.88253e-05	5.87778e-05	0.000914517	2.78	30.98
Q9NZP8	C1RL	High	[K].LGNHPVHR.[V]	Q9NZP8 [314-321]	High	High		1	1	79	0	929.506	2	NaN	305968	724275	NaN	NaN	NaN	NaN	739094	NaN	NaN	821648	NaN	NaN	1.86417e+06	NaN	610652	NaN	370217	140494	668327	NaN	NaN	NaN	81320.3	42994.8	NaN	260133	NaN	NaN	NaN	1.25377e+06	1.08551e+06	421365	5.37419e+06	1.96413e+06	620508	NaN	780458	6.20134e+06	2.20116e+06	1.45179e+06	NaN	636328	NaN	NaN	922207	73044.8	477918	NaN	2.7169e+06	197350	1.38345e+06	105955	NaN	208120	NaN	NaN	NaN	NaN	NaN	3.70545e+06	2.42332e+06	272692	1.37383e+06	951997	NaN	2.97404e+06	NaN	NaN	NaN	NaN	619863	1.45627e+06	5.77262e+06	2.66102e+06	NaN	4.35447e+06	NaN	NaN	352591	398263	2.40427e+06	NaN	0	0	3.297e-05	0.0005284	9.32	652.4	380.7	380.7	4.75593e-10	3.67829e-11	0	0	1.72163e-08	1.08148e-09	0	0	2.43	15.45
P00736	C1R	High	[K].LGNHPIRR.[V]	P00736 [532-539]	High	Medium		1	1	82	1	962.564	2	1.21201e+06	277323	196633	509812	60105.3	NaN	133434	NaN	NaN	90293.5	316752	497632	143771	49486.8	92911.7	261736	230352	191270	NaN	NaN	411774	195402	178055	NaN	88450.6	122873	447732	347386	240255	1.22602e+06	51587.1	NaN	NaN	797200	134955	208480	191766	384826	422247	1.00759e+06	NaN	93920.2	452976	94885.5	NaN	62784.4	72847	165958	NaN	NaN	152550	NaN	900470	223737	91739.5	NaN	39314.6	696301	236339	NaN	NaN	489563	838133	751420	214339	69788.6	140126	NaN	99268	584847	NaN	NaN	60905.1	4.20238e+06	251907	185012	703821	248639	288975	NaN	146847	261671	NaN	0	532	0.01478	0.2872	4.17	561.3	240.8	240.8	6.72073e-05	1.05545e-06	8.57564e-07	5.80518e-05	0.00242707	1.46999e-05	1.45394e-05	0.000335064	1.91	17.51
P08246	ELANE	High	[R].LGNGVQCLAMGWGLLGR.[N]	P08246 [145-161]	High	High	1xCarbamidomethyl [C7];1xOxidation [M10]	1	1	6	0	1817.91	1	NaN	483358	NaN	NaN	NaN	NaN	NaN	NaN	NaN	NaN	NaN	NaN	NaN	NaN	227052	NaN	NaN	NaN	NaN	NaN	NaN	NaN	NaN	NaN	399535	NaN	NaN	NaN	813417	942809	NaN	NaN	NaN	1.57947e+06	NaN	NaN	NaN	NaN	NaN	NaN	NaN	NaN	NaN	NaN	NaN	NaN	NaN	NaN	NaN	NaN	NaN	NaN	1.24814e+06	NaN	NaN	617527	NaN	721792	710825	NaN	NaN	NaN	1.00409e+06	NaN	NaN	NaN	NaN	NaN	NaN	587615	NaN	1.31709e+06	NaN	NaN	NaN	NaN	NaN	NaN	NaN	NaN	NaN	NaN	NaN	0	145	1.912e-06	1.235e-07	4.16	431.3	360.1	360.1	6.98487e-05	1.05545e-06	8.54563e-07	5.79173e-05	0.000559345	4.24415e-06	4.19792e-06	0.000123617	3.28	63.48
P08246	ELANE	High	[R].LGNGVQCLAMGWGLLGR.[N]	P08246 [145-161]	High	High	1xCarbamidomethyl [C7]	1	1	5	0	1801.92	1	88993.5	61150.5	NaN	1.04019e+06	NaN	NaN	993535	NaN	NaN	701144	NaN	NaN	432958	NaN	NaN	164105	445527	NaN	NaN	1.93802e+06	1.26623e+06	NaN	NaN	NaN	NaN	1.56354e+06	NaN	NaN	NaN	NaN	NaN	NaN	NaN	NaN	NaN	NaN	NaN	NaN	NaN	269598	NaN	2.5162e+06	2.82051e+06	627927	NaN	NaN	NaN	2.88685e+06	NaN	NaN	1.37518e+06	NaN	8.28692e+06	NaN	NaN	NaN	317458	NaN	NaN	NaN	NaN	NaN	NaN	2.08746e+06	NaN	3.3556e+06	1.29693e+06	411950	NaN	722877	402840	1.26936e+06	367193	NaN	3.429e+06	3.62097e+06	2.10428e+06	NaN	NaN	NaN	975093	NaN	NaN	0	145	1.912e-06	3.907e-09	7.83	532.7	429.8	429.8	1.49573e-08	1.41175e-09	0	0	1.19791e-07	9.223e-09	0	0	3.65	68.44
P13796	LCP1	High	[K].IGNFSTDIK.[D]	P13796 [286-294]	High	High		1	1	35	0	994.52	0	NaN	NaN	NaN	NaN	NaN	NaN	NaN	NaN	NaN	NaN	NaN	2.05905e+06	NaN	NaN	NaN	NaN	NaN	NaN	1.12176e+06	NaN	NaN	NaN	NaN	NaN	NaN	NaN	NaN	NaN	NaN	NaN	NaN	NaN	NaN	NaN	NaN	NaN	NaN	NaN	NaN	NaN	NaN	NaN	NaN	NaN	NaN	NaN	NaN	NaN	NaN	NaN	NaN	NaN	NaN	NaN	NaN	NaN	NaN	NaN	NaN	NaN	NaN	NaN	NaN	NaN	NaN	NaN	NaN	NaN	NaN	NaN	NaN	NaN	NaN	NaN	NaN	NaN	NaN	NaN	NaN	NaN	NaN	NaN	NaN	0	286	1.437e-05	0.0001438	3.49	359.3	152.1	152.1	0.000321702	1.38468e-06	1.28378e-06	9.28333e-05	0.0115148	0.000314785	0.000314783	0.00316048	1.92	33.47
Q9NZP8	C1RL	High	[K].LGNFPWQAFTSIHGR.[G]	Q9NZP8 [253-267]	High	High		1	1	672	0	1730.88	33	1.30177e+07	1.32517e+07	1.32839e+07	2.41216e+07	2.20816e+07	1.60885e+07	4.20562e+07	3.24942e+07	2.86603e+07	1.59122e+07	5.64278e+07	2.04261e+07	1.80389e+07	3.40126e+07	8.8843e+06	1.04574e+07	1.48518e+07	1.22439e+07	1.0372e+08	2.15606e+07	2.52762e+07	1.39566e+07	7.06084e+06	2.34712e+07	1.07118e+07	2.17085e+07	1.771e+07	6.27936e+06	1.34965e+07	6.46394e+07	4.79381e+07	3.20975e+07	7.37346e+07	6.01201e+07	4.28767e+07	1.39712e+07	5.01083e+06	4.96885e+07	1.25973e+08	1.75461e+08	6.42143e+07	1.66748e+07	2.73789e+07	2.59767e+06	8.69917e+06	3.32516e+07	8.93183e+06	1.54946e+07	1.4794e+07	3.49926e+07	8.53017e+06	6.1604e+07	23212076	2.15065e+07	7.88809e+06	3.86863e+07	9.44532e+06	2.98074e+07	4.08908e+07	2.42718e+07	184694420	8.47774e+07	1.74518e+07	5.63011e+07	4.8253e+07	2.26117e+07	3.73839e+07	1.66889e+07	1.0081e+07	2.58614e+07	1.82194e+07	2.20472e+07	5.54312e+06	5.34385e+07	6.18512e+07	9.13406e+07	3.82529e+08	7.9631e+07	7.66767e+07	1.01954e+08	8.25846e+07	7.35846e+07	NaN	0	0	1.912e-06	1.929e-13	13.83	760.1	720	720	1.49503e-14	2.21604e-15	0	0	5.41193e-13	8.05426e-14	0	0	4.03	58.21
Q00796	SORD	High	[R].IGNFIVK.[K]	Q00796 [57-63]	High	High		1	2	226	0	790.482	7	9.27834e+06	5.49614e+06	2.31412e+06	1.47376e+07	1.25997e+07	4.3984e+06	9.24254e+06	1.33956e+06	4.75986e+06	6.87859e+06	1.36786e+07	2.12196e+07	4.63713e+06	5.05412e+06	9.23084e+06	2.25689e+06	2.74426e+06	2.55388e+06	6.93621e+07	5.00428e+06	3.13961e+06	1.10476e+07	4.40066e+06	2.15076e+07	1.09632e+07	1.08799e+07	6.50421e+06	1.99402e+06	1.56208e+07	2.1334e+07	757744	4.93744e+06	6.24567e+06	2.43148e+07	3.39286e+06	4.1183e+06	5.84492e+06	1.3298e+07	1.47789e+07	2.91731e+07	1.44623e+07	1.72482e+07	1.1432e+07	2.39033e+06	9.93768e+06	5.70652e+06	1.58322e+07	1.69792e+07	1.07247e+07	3.9955e+07	1.12909e+07	1.5511e+07	2.56232e+07	1.24384e+07	5.41233e+06	1.26474e+07	4.86824e+06	1.9124e+07	1.10063e+07	3.64236e+06	2.96974e+07	1.22774e+07	1.24965e+07	7.77826e+06	1.76094e+07	1.05048e+07	1.34376e+07	9.4617e+06	1.42514e+07	3.13177e+07	1.81215e+07	1.56714e+07	2.88424e+07	1.49328e+07	1.1782e+07	1.49896e+07	7.96146e+06	8.64138e+06	1.15589e+07	1.62713e+07	NaN	2.04928e+07	NaN	0	57	4.9e-05	0.0007068	3.5	394.5	142.8	142.8	0.000315013	1.38468e-06	1.28662e-06	9.32401e-05	0.011278	0.000311106	0.000311049	0.00312331	1.81	36.27
P46940	IQGAP1	High	[K].LGNFFSPK.[V]	P46940 [81-88]	High	High		1	1	23	0	909.483	3	370297	NaN	586721	1.38437e+06	2.9905e+06	806743	1.46947e+06	1.07322e+06	4.07477e+06	1.16706e+06	2.02032e+07	4.33254e+07	5.13282e+06	NaN	534768	305894	NaN	NaN	2.53263e+06	614145	647281	2.0472e+06	2.74643e+06	6.37055e+06	6.03505e+06	1.03211e+06	NaN	501576	1.47998e+06	2.87067e+06	2.73023e+06	1.94572e+06	2.16247e+06	1.29472e+06	861148	1.53906e+06	1.73896e+06	1.72198e+06	4.72667e+06	1.71038e+06	1.91273e+06	594862	4.51848e+06	1.59917e+06	1.07636e+06	803123	1.82658e+06	983885	672372	4.20726e+06	5.01807e+06	3.82763e+06	2.11535e+06	NaN	374387	2.51139e+06	NaN	NaN	NaN	787544	NaN	2.68887e+06	NaN	1.11979e+06	5.23878e+06	NaN	1.83936e+06	NaN	NaN	4.82928e+06	5.49035e+06	1.44608e+06	2.55797e+06	NaN	1.75119e+06	2.0078e+06	NaN	NaN	2.94991e+07	4.16083e+06	2.02067e+06	1.16009e+06	NaN	0	0	8.698e-05	0.001041	2.5	328.6	103.4	103.4	0.00319019	0.000107935	0.000107411	0.000873521	0.103924	0.00321193	0.00321185	0.025932	1.7	40.79
Q8NI35	INADL	High	[K].LGNEDFNSVIQQMAQGR.[Q]	Q8NI35 [114-130]	High	Medium		1	1	1	0	1906.91	1	NaN	NaN	NaN	NaN	1.02931e+06	991020	994023	1.35645e+06	1.47777e+06	NaN	NaN	NaN	NaN	NaN	2.32649e+06	733127	NaN	720710	1.90202e+06	NaN	NaN	NaN	NaN	1.98843e+06	1.13332e+06	NaN	2.31158e+06	956014	2.90664e+06	3.4457e+06	NaN	NaN	NaN	NaN	NaN	NaN	NaN	NaN	NaN	NaN	NaN	1.2156e+06	6.59444e+06	911752	1.73663e+06	786467	2.33575e+06	3.18506e+06	NaN	NaN	NaN	NaN	NaN	NaN	1.61146e+06	5.21502e+06	1.38587e+06	NaN	NaN	NaN	NaN	NaN	NaN	NaN	NaN	NaN	2.00796e+06	NaN	NaN	NaN	NaN	965232	900932	3.54945e+06	2.99525e+06	NaN	NaN	NaN	NaN	NaN	NaN	NaN	NaN	0	114	0.01895	0.3866	0.63	83.4	28.4	28.4	0.23481	0.00991615	0.00991615	0.0701999	0.878313	0.107214	0.107214	0.660897	1.51	47.93
Q9BXP8-1	PAPPA2	High	[K].IGNDHCDPECEHPLTGYDGGDCR.[L]	Q9BXP8-1 [591-613]	High	High	3xCarbamidomethyl [C6;C10;C22]	1	2	102	0	2674.04	1	NaN	626815	NaN	5.2094e+06	NaN	2.91098e+06	4.85426e+06	NaN	NaN	1.15039e+06	6.00202e+06	NaN	1.42766e+06	3.08695e+06	429891	NaN	3.39999e+06	NaN	NaN	6.56293e+06	1.06751e+06	1.715e+06	1.14639e+06	NaN	NaN	4.86689e+06	1.67168e+06	644836	NaN	4.52289e+06	9.71347e+06	2.20113e+06	1.54799e+06	2.30272e+07	7.89475e+06	2.73775e+06	3.46084e+06	1.30982e+07	9.61344e+06	2.21571e+07	NaN	NaN	NaN	498727	2.01679e+06	NaN	NaN	2.15512e+06	4.62244e+06	2.90153e+06	NaN	3.87686e+06	3.03936e+06	NaN	1.42646e+06	1.63506e+06	NaN	3.13659e+06	4.02668e+06	7.55555e+06	4.35039e+07	1.8479e+07	4.18611e+06	1.50314e+07	5.05036e+06	NaN	NaN	1.15183e+06	1.93398e+06	3.84512e+06	1.72906e+07	NaN	2.28514e+06	3.97915e+06	3.42255e+06	2.46624e+07	9.22426e+06	3.82898e+06	5.5519e+07	2.65341e+06	9.53582e+06	6.18495e+06	NaN	0	591	1.912e-06	6.305e-16	18.87	1026	1026	1026	1.33895e-19	1.75101e-20	0	0	4.84696e-18	6.33021e-19	0	0	4.12	28.04
Q7Z2Z1	TICRR	High	[K].TPSSQSKDPR.[D]	Q7Z2Z1 [1858-1867]	n/a	High		1	2	1	1	1102.55	1	NaN	295528	NaN	NaN	NaN	NaN	1.8185e+06	848529	1.20469e+06	NaN	2.09784e+06	1.1041e+06	NaN	500005	NaN	260971	400945	229362	2.15334e+06	NaN	NaN	NaN	NaN	NaN	NaN	NaN	616716	NaN	NaN	NaN	NaN	NaN	NaN	NaN	NaN	NaN	NaN	NaN	NaN	NaN	NaN	NaN	NaN	NaN	NaN	NaN	NaN	NaN	NaN	NaN	NaN	NaN	NaN	NaN	NaN	NaN	NaN	NaN	NaN	NaN	NaN	NaN	2.32961e+06	2.06829e+06	2.22759e+06	NaN	1.29399e+06	408678	973603	2.22898e+06	1.55093e+06	1.21619e+06	835762	2.23007e+06	1.12968e+06	NaN	NaN	NaN	4.18068e+06	NaN	NaN	1.92164e+06	NaN	0	0	0.006146	0.08668	NaN	NaN	NaN	NaN	NaN	NaN	NaN	NaN	NaN	NaN	NaN	NaN	1.63	33.67
P11047	LAMC1	High	[R].LGNNEACSSCHCSPVGSLSTQCDSYGR.[C]	P11047 [389-415]	High	High	4xCarbamidomethyl [C7;C10;C12;C22]	1	1	3	0	3003.21	0	NaN	NaN	NaN	NaN	NaN	NaN	NaN	NaN	NaN	NaN	NaN	NaN	NaN	NaN	NaN	NaN	NaN	NaN	NaN	NaN	NaN	NaN	523078	NaN	NaN	NaN	NaN	NaN	NaN	NaN	NaN	608865	NaN	NaN	NaN	NaN	NaN	NaN	NaN	2.86671e+06	NaN	NaN	NaN	NaN	NaN	NaN	NaN	NaN	NaN	NaN	653678	NaN	NaN	NaN	NaN	NaN	NaN	NaN	NaN	NaN	NaN	NaN	NaN	NaN	NaN	NaN	NaN	NaN	NaN	NaN	2.57463e+06	NaN	NaN	NaN	NaN	NaN	NaN	NaN	NaN	NaN	NaN	NaN	NaN	0	389	1.912e-06	6.305e-16	12.81	719	719	719	1.5472e-13	2.44242e-14	0	0	5.60081e-12	9.21593e-13	0	0	4.07	32.49
Q12913-1	PTPRJ	High	[K].TPSSTGPSPVFDIK.[A]	Q12913-1 [113-126]	High	High		1	2	146	0	1432.73	0	500313	NaN	NaN	1.49867e+06	NaN	NaN	NaN	NaN	NaN	NaN	NaN	NaN	NaN	NaN	800887	NaN	1.13286e+06	NaN	NaN	1.47927e+06	NaN	1.45779e+06	NaN	3.94837e+07	1.31325e+06	1.58526e+06	1.06518e+06	1.08197e+06	1.04126e+06	1.88109e+06	NaN	934666	NaN	NaN	NaN	NaN	NaN	2.16763e+06	NaN	5.973e+06	NaN	1.49908e+06	2.757e+06	204031	NaN	772905	NaN	3.08028e+06	NaN	NaN	NaN	NaN	NaN	NaN	NaN	NaN	NaN	NaN	2.77326e+06	1.42281e+06	6.36175e+06	NaN	1.4983e+06	NaN	NaN	4.19431e+07	2.00388e+06	NaN	NaN	NaN	NaN	1.54587e+06	853913	NaN	NaN	6.13899e+06	4.15702e+06	NaN	4.19612e+06	NaN	NaN	1.64105e+06	NaN	0	0	1.912e-06	4.412e-12	14.83	812.8	589.2	589.2	1.49503e-15	2.19156e-16	0	0	5.41193e-14	7.70159e-15	0	0	4.48	43.32
O95967	EFEMP2	High	[K].IGPECVDIDECRYR.[Y]	O95967 [158-171]	High	High	2xCarbamidomethyl [C5;C11]	1	1	4	1	1781.79	1	NaN	NaN	NaN	NaN	NaN	NaN	NaN	NaN	NaN	914765	1.96208e+06	NaN	1.57134e+06	1.96271e+06	NaN	NaN	NaN	NaN	NaN	NaN	NaN	NaN	NaN	NaN	NaN	NaN	NaN	NaN	NaN	NaN	1.10833e+06	NaN	NaN	NaN	811005	678154	NaN	NaN	NaN	NaN	NaN	NaN	NaN	NaN	NaN	NaN	NaN	NaN	NaN	NaN	NaN	NaN	NaN	NaN	NaN	NaN	NaN	NaN	NaN	NaN	NaN	NaN	NaN	NaN	3.22574e+06	NaN	NaN	NaN	NaN	NaN	NaN	NaN	NaN	NaN	NaN	NaN	NaN	NaN	NaN	NaN	NaN	NaN	NaN	0	158	1.912e-06	8.653e-09	6.84	477.6	463.8	463.8	1.43837e-07	1.24028e-08	0	0	5.2068e-06	1.89086e-06	1.76295e-06	7.25531e-05	2.82	36.01
P30613	PKLR	High	[K].IGPEGLVTQVENGGVLGSR.[K]	P30613 [231-249]	High	High		1	2	35	0	1882	1	1.75789e+06	485218	396309	2.45506e+06	NaN	996178	826699	598784	2.21111e+06	702485	755939	2.92951e+06	2.66962e+06	1.79935e+06	1.11896e+06	349829	1.20667e+06	NaN	2.7331e+06	532104	584957	4.34746e+06	893415	NaN	1.09265e+06	1.11322e+06	1.96688e+06	NaN	2.43882e+06	1.61423e+06	NaN	1.02888e+06	751319	3.29103e+06	545163	1.2411e+06	2.15566e+06	1.46868e+06	2.44226e+06	6.33762e+06	2.19671e+06	NaN	1.99203e+06	NaN	1.8633e+06	2.35196e+06	1.2184e+06	NaN	1.07925e+06	NaN	585736	2.67364e+06	2.34069e+06	3.08809e+06	802478	903530	553686	2.97644e+06	NaN	2.98157e+06	4.59401e+06	4.3381e+06	5.4965e+06	1.62592e+06	961358	NaN	NaN	NaN	578222	2.51377e+06	1.44208e+06	NaN	377766	NaN	847357	2.0591e+06	1.76762e+06	NaN	6.4191e+06	NaN	1.34855e+06	4.58771e+06	NaN	0	0	1.912e-06	1.077e-09	6.66	407.3	332.1	332.1	2.18507e-07	1.82758e-08	0	0	7.90979e-06	1.89086e-06	1.70433e-06	7.07264e-05	3.61	48.92
Q6XPR3	RPTN	High	[R].LGQELGCGQTDR.[Q]	Q6XPR3 [277-288]	High	High	1xCarbamidomethyl [C7]	1	1	5	0	1333.62	1	NaN	NaN	798157	NaN	NaN	NaN	NaN	1.11468e+06	3.37009e+06	1.2057e+06	NaN	853299	1.08451e+06	NaN	NaN	243317	NaN	301905	NaN	736734	NaN	NaN	NaN	NaN	NaN	1.02394e+06	NaN	NaN	599971	1.89152e+06	NaN	NaN	NaN	NaN	1.41666e+06	NaN	1.10293e+06	NaN	NaN	1.69899e+06	916300	494355	1.69801e+06	184599	NaN	384318	664813	NaN	NaN	NaN	825717	NaN	NaN	2.28741e+06	540875	829431	1.27055e+06	3.58047e+06	NaN	1.4619e+06	5.90585e+06	2.77602e+06	2.30396e+06	NaN	NaN	1.45369e+06	1.48158e+06	NaN	NaN	1.3873e+06	1.17739e+06	608893	1.03745e+06	1.06273e+06	369820	2.6262e+06	3.28132e+06	2.78085e+06	6.25837e+06	793028	NaN	NaN	NaN	0	0	1.912e-06	1.672e-07	5.77	507.5	355.6	355.6	1.68778e-06	1.06331e-07	0	0	1.35171e-05	1.89086e-06	1.63602e-06	6.87947e-05	2.51	25.42
P53396-2	ACLY	High	[R].LGQEATVGK.[A]	P53396-2 [89-97]	High	High		1	2	10	0	902.494	1	181950	NaN	NaN	760396	96059.3	422129	NaN	468850	190647	NaN	NaN	499963	NaN	NaN	225473	NaN	NaN	NaN	906775	730077	1.42328e+06	NaN	NaN	157326	586008	NaN	NaN	72964	202366	298283	NaN	NaN	NaN	897285	NaN	NaN	NaN	245209	171043	698996	263233	NaN	297068	NaN	NaN	NaN	NaN	629440	NaN	1.28556e+06	365478	NaN	689236	1.15966e+06	NaN	365301	213503	1.01434e+06	NaN	NaN	NaN	NaN	NaN	NaN	446854	197845	NaN	NaN	538599	359349	NaN	359453	830202	1.484e+06	212381	NaN	NaN	NaN	NaN	NaN	NaN	NaN	NaN	0	0	1.932e-05	0.0003427	1.82	244.4	110.8	110.8	0.0151069	0.000615298	0.000615286	0.00424796	0.117983	0.00369623	0.00369616	0.0295582	1.06	27.29
P04114	APOB	High	[R].IGQDGISTSATTNLK.[C]	P04114 [1647-1661]	High	High		1	1	40	0	1505.78	1	NaN	NaN	NaN	NaN	NaN	NaN	NaN	NaN	NaN	NaN	NaN	NaN	NaN	NaN	NaN	NaN	NaN	NaN	NaN	NaN	NaN	7.83184e+06	NaN	NaN	NaN	NaN	3.57164e+06	NaN	NaN	NaN	NaN	NaN	NaN	2.71058e+06	NaN	NaN	1.46247e+06	7.20816e+06	NaN	1.83025e+07	NaN	NaN	6.95399e+06	NaN	NaN	NaN	NaN	1.14333e+07	NaN	NaN	NaN	NaN	8.84267e+06	1.00143e+07	NaN	NaN	NaN	9.43487e+06	NaN	4.8324e+06	NaN	NaN	NaN	NaN	NaN	NaN	NaN	NaN	NaN	NaN	NaN	NaN	NaN	NaN	NaN	NaN	NaN	NaN	NaN	NaN	NaN	NaN	NaN	0	1647	1.912e-06	2.465e-10	11.83	650.3	489	489	1.49503e-12	2.15931e-13	0	0	5.41193e-11	7.99205e-12	0	0	5.34	32.85
P12821-1	ACE	High	[R].TPPSRYNFDWWYLR.[T]	P12821-1 [483-496]	High	High		1	2	20	1	1900.91	1	NaN	NaN	NaN	NaN	NaN	NaN	646595	NaN	NaN	324091	725639	NaN	NaN	NaN	NaN	148320	NaN	181902	NaN	NaN	NaN	758418	NaN	NaN	NaN	NaN	461484	203084	570038	1.39943e+06	NaN	NaN	NaN	NaN	NaN	NaN	NaN	NaN	NaN	NaN	NaN	NaN	NaN	NaN	NaN	237143	NaN	NaN	NaN	1.22774e+06	NaN	NaN	579726	NaN	NaN	NaN	298926	NaN	NaN	NaN	NaN	NaN	903871	NaN	NaN	NaN	356452	NaN	NaN	NaN	942534	1.01982e+06	845480	NaN	NaN	NaN	NaN	NaN	NaN	NaN	NaN	NaN	NaN	0	483	1.912e-06	7.619e-08	4.29	421.1	366.3	366.3	5.18202e-05	1.05545e-06	8.72648e-07	5.87717e-05	0.00187241	1.25465e-05	1.23968e-05	0.000283946	3.03	57.7
P08174-6	CD55	High	[R].TPPTPQKPTTVNVPATIVTPTPQK.[P]	P08174-6 [347-370]	High	n/a		1	1	13	0	2513.4	0	NaN	NaN	NaN	5.10763e+06	4.98229e+07	NaN	NaN	NaN	6.37326e+07	4.58427e+06	NaN	NaN	NaN	NaN	NaN	NaN	NaN	NaN	NaN	NaN	NaN	NaN	NaN	1.33133e+08	NaN	NaN	NaN	NaN	NaN	NaN	NaN	NaN	NaN	NaN	NaN	NaN	NaN	NaN	NaN	NaN	1.45628e+07	3.72749e+07	NaN	NaN	NaN	NaN	NaN	NaN	NaN	3.15875e+07	1.56288e+06	3.71251e+07	NaN	NaN	NaN	NaN	NaN	NaN	NaN	NaN	NaN	NaN	NaN	NaN	NaN	2.07105e+08	5.60613e+06	964813	NaN	NaN	NaN	NaN	NaN	NaN	NaN	NaN	NaN	NaN	NaN	NaN	NaN	NaN	NaN	0	347	NaN	NaN	1.09	63	24.7	24.7	0.081115	0.0029831	0.00298308	0.0183829	0.537838	0.03157	0.03157	0.272359	NaN	45.78
P04040	CAT	High	[R].LGPNYLHIPVNCPYR.[A]	P04040 [366-380]	High	High	1xCarbamidomethyl [C12]	1	1	31	0	1812.92	4	2.03577e+06	1.68439e+06	2.14466e+06	2.5329e+06	NaN	437977	1.5581e+06	496235	1.21763e+06	1.4233e+06	2.99152e+06	1.15043e+06	482561	1.03837e+06	889325	472604	351368	565926	4.28371e+06	433110	NaN	2.6042e+06	813369	3.22347e+07	3.16491e+06	1.7743e+07	1.21786e+06	896695	2.50604e+06	1.89059e+06	897189	627294	1.2377e+06	6.973e+06	1.12649e+06	1.60408e+06	2.87165e+06	4.64364e+06	1.21693e+06	4.48117e+06	1.47552e+07	NaN	4.59876e+06	2.54393e+07	1.73656e+06	289268	NaN	2.40411e+06	1.56908e+06	2.88356e+06	3.34111e+06	1.0917e+06	3.48394e+06	3.12588e+06	1.1863e+06	940591	1.40858e+06	3.10013e+06	3.15868e+06	1.73239e+06	2.03989e+06	3.01178e+06	NaN	4.13435e+06	9.469e+06	7.03928e+08	1.86181e+07	4.41427e+06	3.62939e+06	2.05997e+07	8.07024e+06	3.39067e+06	3.90021e+06	2.36009e+06	2.58277e+06	2.61911e+07	1.41424e+07	6.10107e+06	1.99435e+06	NaN	2.45097e+06	1.8255e+06	NaN	0	0	1.912e-06	3.035e-07	8.49	570.6	505.3	505.3	3.20637e-09	2.40645e-10	0	0	1.16069e-07	8.15975e-09	0	0	4.16	46.92
P52823	STC1	High	[K].IGPNMASLFHILQTDHCAQTHPR.[A]	P52823 [186-208]	High	High	1xCarbamidomethyl [C17]	1	2	26	0	2644.29	2	NaN	NaN	NaN	645476	NaN	387414	NaN	NaN	NaN	NaN	1.4362e+06	856520	396475	600272	NaN	263207	NaN	NaN	2.79045e+06	NaN	650209	NaN	NaN	NaN	NaN	NaN	NaN	NaN	547183	NaN	NaN	NaN	NaN	959018	NaN	NaN	NaN	NaN	NaN	7.4059e+06	NaN	NaN	5.7757e+06	NaN	NaN	NaN	NaN	NaN	NaN	9.30551e+06	NaN	NaN	3.81978e+06	4.51971e+06	NaN	2.42548e+06	NaN	927241	NaN	NaN	4.40261e+06	1.05995e+06	NaN	NaN	NaN	NaN	NaN	NaN	NaN	3.94623e+06	1.57104e+06	614716	NaN	NaN	1.48842e+06	NaN	2.31507e+06	NaN	NaN	1.07515e+07	NaN	NaN	NaN	0	186	1.912e-06	5.176e-15	13.41	718.3	683.2	683.2	3.86383e-14	5.34006e-15	0	0	1.39869e-12	1.90438e-13	0	0	4.49	51.2
P02649	APOE	High	[R].LGPLVEQGRVR.[A]	P02649 [199-209]	High	High		1	1	10	1	1223.72	1	NaN	NaN	NaN	NaN	NaN	NaN	NaN	NaN	NaN	NaN	NaN	NaN	NaN	NaN	1.40564e+06	NaN	NaN	NaN	NaN	1.25236e+06	NaN	NaN	NaN	NaN	NaN	NaN	598601	NaN	NaN	5.12439e+06	NaN	NaN	NaN	NaN	NaN	NaN	NaN	NaN	NaN	NaN	NaN	NaN	NaN	NaN	NaN	NaN	NaN	NaN	NaN	NaN	NaN	NaN	NaN	NaN	1.08497e+06	1.09373e+07	371312	NaN	NaN	NaN	NaN	NaN	NaN	NaN	NaN	NaN	NaN	NaN	NaN	NaN	NaN	NaN	603849	NaN	NaN	NaN	NaN	NaN	NaN	NaN	NaN	NaN	NaN	0	199	1.912e-06	2.632e-06	7.38	497.1	443.1	443.1	4.21197e-08	3.7295e-09	0	0	1.52471e-06	1.51722e-07	0	0	2.87	27.8
P02649	APOE	High	[R].LGPLVEQGR.[V]	P02649 [199-207]	High	High		1	1	457	0	968.552	15	1.74581e+08	6.06114e+07	6.22589e+07	1.92905e+08	4.48079e+07	1.04884e+08	1.76776e+08	6.947e+07	1.00774e+08	1.02324e+08	1.74401e+08	381119677	5.41311e+07	5.96989e+07	1.11734e+08	4.43848e+07	5.10765e+07	2.57103e+07	2.91637e+08	9.75082e+07	7.24992e+07	2.44632e+08	1.03214e+08	5.27431e+08	1.22006e+08	1.62292e+08	8.7546e+07	4.56596e+07	1.74102e+08	4.99503e+08	1.56265e+08	7.88454e+07	1.08318e+08	3.69853e+08	7.67285e+07	1.15647e+08	1.029e+08	1.36622e+08	4.02819e+08	293658049	190616636	1.93371e+08	3.79918e+08	5.05534e+07	1.40498e+08	9.04705e+07	1.25724e+08	269909184	1.68142e+08	2.47719e+08	1.36367e+08	2.63457e+08	4.19063e+08	2.79573e+08	1.00438e+08	2.46822e+08	7.72405e+07	369022859	1.41589e+08	9.262e+07	3.48308e+08	3.43148e+08	3.34846e+08	2.94415e+08	9.2353e+08	126428547	1.35248e+08	6.23504e+07	1.02356e+08	2.21187e+08	2.95787e+08	8.81871e+07	1.19996e+08	2.80289e+08	2.83668e+08	2.8206e+08	527139085	3.08288e+08	6.28438e+08	3.72697e+08	9.87942e+07	1.3242e+08	NaN	0	199	1.912e-06	1.501e-05	7	523.9	310.2	310.2	1.00848e-07	8.60333e-09	0	0	3.65065e-06	1.89086e-06	1.82196e-06	7.4162e-05	1.48	32.14
Q13867	BLMH	High	[K].IGPITPLEFYR.[E]	Q13867 [245-255]	High	High		1	1	238	0	1305.72	11	1.04031e+07	4.46389e+06	3.35486e+06	1.1342e+07	2.60541e+07	2.37209e+07	4.8696e+06	6.63374e+06	3.46269e+07	1.31622e+07	1.97087e+07	3.54336e+07	1.42499e+07	8.24972e+06	8.94158e+06	5.1684e+06	5.99486e+06	5.46898e+06	1.4459e+07	7.26007e+06	7.28407e+06	4.80072e+06	2.56417e+06	7.12597e+07	1.15943e+07	3.32958e+07	8.25187e+06	2.81231e+06	2.22276e+07	2.74955e+07	5.36335e+06	6.10837e+06	6.94575e+06	1.84628e+07	5.88862e+06	3.43556e+06	4.62924e+06	1.10472e+07	7.53588e+06	1.95103e+07	8.45454e+06	3.02949e+07	5.28748e+07	6.91676e+06	2.48644e+07	9.702e+06	1.53546e+07	4.61171e+07	7.47777e+06	2.49593e+07	9.93672e+06	2.94748e+07	2.47684e+07	3.89587e+07	8.1506e+06	3.22427e+07	8.47041e+06	1.21967e+07	12391118	1.21121e+07	2.25262e+07	2.29016e+07	1.28107e+07	3.6335e+07	3.09363e+07	1.59852e+08	5.37613e+07	3.83062e+07	2.64427e+07	2.39956e+07	2.73807e+07	2.22038e+07	9.7591e+06	1.73549e+07	2.08418e+07	54742986	7.75275e+07	2.62177e+07	3.03104e+07	4.17811e+07	3.04607e+06	1.31671e+07	NaN	0	245	1.912e-06	2.383e-07	10.66	607.1	433	433	2.17061e-11	2.75262e-12	0	0	7.85754e-10	1.01729e-10	0	0	3.01	59.9
Q13332-2	PTPRS	High	[R].TPRDENVYECVAQNSVGEITVHAK.[L]	Q13332-2 [98-121]	High	High	1xCarbamidomethyl [C10]	1	7	102	1	2716.3	2	2.72041e+06	856696	NaN	7.62028e+06	NaN	2.16691e+06	2.95931e+06	2.47388e+06	2.35686e+06	3.26382e+06	6.01716e+06	9.76132e+06	1.3383e+06	1.42344e+06	7.8963e+06	787375	682207	493646	9.4247e+06	843582	NaN	6.45166e+06	2.5074e+06	8.11264e+06	7.69343e+06	5.32426e+06	2.85078e+06	2.31844e+06	1.06066e+07	1.6099e+07	3.07913e+06	2.65632e+06	1.96414e+06	1.66536e+06	1.85394e+06	1.16356e+06	3.56776e+06	4.62909e+06	8.84823e+06	1.07582e+07	2.70876e+06	6.95229e+06	1.13597e+07	506124	5.34002e+06	2.21877e+06	7.09702e+06	1.03122e+07	4.32597e+06	9.90988e+06	5.17044e+06	2.44873e+06	1.0715e+07	1.18522e+07	2.53947e+06	8.24975e+06	584010	8.48365e+06	3.7366e+06	2.15824e+06	8.0742e+06	7.98048e+06	1.14201e+07	2.45183e+06	3.27497e+06	1.09271e+06	5.75006e+06	2.41956e+06	1.88011e+06	4.6576e+06	4.93613e+06	2.48881e+06	5.80913e+06	4.4436e+06	6.10467e+06	8.31018e+06	3.85655e+06	2.83729e+06	3.02277e+06	2.20809e+06	2.78151e+06	2.40736e+06	NaN	0	98	1.912e-06	6.305e-16	12.83	705.1	705.1	705.1	1.48379e-13	2.0978e-14	0	0	5.37127e-12	7.50528e-13	0	0	5.04	43.3
P38117	ETFB	High	[R].LGPLQVAR.[V]	P38117 [99-106]	n/a	High		1	2	4	0	853.525	1	NaN	351092	NaN	NaN	3.5503e+06	NaN	NaN	NaN	2.01726e+06	NaN	NaN	733167	NaN	NaN	940155	139504	NaN	NaN	1.42371e+06	NaN	NaN	NaN	318919	4.15295e+06	521807	948102	NaN	NaN	1.33508e+06	1.99047e+06	NaN	NaN	652000	NaN	NaN	396888	NaN	NaN	NaN	NaN	NaN	2.81089e+06	950974	203957	NaN	NaN	NaN	582398	423850	1.44363e+06	511847	NaN	1.5312e+06	NaN	305804	864566	250847	NaN	NaN	NaN	NaN	NaN	1.38902e+06	NaN	NaN	NaN	NaN	NaN	NaN	NaN	1.43635e+06	658931	874672	1.12582e+06	NaN	2.66609e+06	NaN	NaN	NaN	NaN	NaN	NaN	NaN	0	0	0.0006476	0.009145	NaN	NaN	NaN	NaN	NaN	NaN	NaN	NaN	NaN	NaN	NaN	NaN	2.06	33.9
O95967	EFEMP2	High	[K].IGPECVDIDECRYRYCQHR.[C]	O95967 [158-176]	High	n/a	3xCarbamidomethyl [C5;C11;C16]	1	1	1	2	2526.11	0	NaN	NaN	NaN	NaN	NaN	NaN	NaN	NaN	NaN	NaN	NaN	NaN	NaN	933956	NaN	NaN	NaN	NaN	NaN	NaN	NaN	NaN	NaN	NaN	NaN	NaN	NaN	NaN	NaN	NaN	NaN	NaN	NaN	NaN	1.01615e+06	NaN	NaN	NaN	NaN	NaN	NaN	NaN	NaN	NaN	NaN	NaN	NaN	NaN	1.0525e+06	NaN	NaN	NaN	3.59161e+06	NaN	NaN	NaN	NaN	NaN	NaN	NaN	NaN	1.59861e+06	1.05052e+06	1.29515e+06	1.48975e+06	NaN	NaN	539233	558965	NaN	NaN	1.07345e+06	NaN	NaN	NaN	NaN	NaN	NaN	6.6797e+06	3.52095e+06	NaN	NaN	NaN	0	158	NaN	NaN	1.02	82.8	82.8	82.8	0.0957891	0.00343698	0.00343697	0.0201599	0.796806	0.0731311	0.073131	0.539065	NaN	59.46
P30153	PPP2R1A	High	[K].IGPILDNSTLQSEVKPILEK.[L]	P30153 [547-566]	High	High		1	1	81	0	2194.23	2	NaN	651752	NaN	1.9569e+06	5.19559e+06	313407	NaN	281880	NaN	NaN	758385	3.51032e+06	NaN	NaN	926488	NaN	NaN	NaN	1.98725e+06	NaN	NaN	6.71256e+06	542362	2.00932e+06	836514	755373	890481	NaN	2.30599e+06	1.93385e+06	NaN	NaN	419422	1.85983e+06	593502	NaN	283209	1.48964e+06	3.05149e+06	6.52609e+06	1.04664e+06	3.27019e+06	NaN	178492	805391	NaN	1.13694e+06	1.19792e+06	2.08179e+06	3.97684e+06	1.24665e+06	2.94068e+06	3.9555e+06	NaN	514470	1.06852e+06	588327	3.19051e+06	971845	905409	3.82302e+06	6.57367e+06	NaN	2.09138e+06	3.74917e+06	1.22552e+06	NaN	1.07524e+06	1.17137e+06	6.22311e+06	2.44986e+06	NaN	2.64034e+06	2.01723e+06	1.00816e+06	3.68355e+06	4.08127e+06	NaN	3.90413e+06	NaN	NaN	NaN	NaN	0	0	1.912e-06	5.357e-14	10.37	623.8	609.5	609.5	4.27419e-11	5.14808e-12	0	0	3.42313e-10	4.25197e-11	0	0	4.84	54.93
P30050-1	RPL12	High	[K].IGPLGLSPK.[K]	P30050-1 [32-40]	High	High		1	1	8	0	881.545	0	953663	541408	955451	NaN	NaN	NaN	765942	392137	NaN	NaN	NaN	1.24764e+06	534804	NaN	462940	528292	NaN	385345	1.08759e+06	693692	599620	NaN	580033	NaN	NaN	1.0266e+06	NaN	451699	1.21677e+06	1.20336e+06	NaN	513965	NaN	1.95097e+06	NaN	416614	NaN	NaN	NaN	NaN	NaN	NaN	NaN	414175	976938	NaN	NaN	NaN	NaN	NaN	455536	NaN	NaN	2.25019e+06	686884	NaN	567450	NaN	NaN	859398	NaN	NaN	NaN	854312	2.3537e+06	NaN	883405	463256	738165	428676	NaN	NaN	NaN	NaN	NaN	1.70328e+06	NaN	3.93789e+06	NaN	NaN	NaN	NaN	NaN	0	0	2.911e-05	0.0004406	2.5	330.4	124.8	124.8	0.00319787	0.000109755	0.000109735	0.00087314	0.0254821	0.000665751	0.000665689	0.00619255	1.6	39.27
P06727	APOA4	High	[K].LGPHAGDVEGHLSFLEK.[D]	P06727 [329-345]	High	High		1	1	757	0	1805.92	26	4.61794e+07	2.49476e+07	6.83503e+06	2.82907e+07	3.50268e+07	5.8387e+07	3.32908e+07	5.16153e+07	2.39331e+07	3.37345e+07	3.95375e+07	8.30308e+07	1.01105e+08	2.83461e+07	5.06908e+07	2.54288e+07	1.85248e+08	2.07978e+07	9.95267e+07	2.91327e+07	1.7728e+07	8.05679e+07	1.27407e+07	111563470	1.03339e+08	5.75265e+07	7.17901e+07	7.70139e+07	4.23019e+08	237673345	4.85204e+07	1.10287e+07	1.94269e+07	2.41457e+08	6.44612e+06	4.95654e+07	1.37682e+07	3.55785e+08	1.92674e+07	6.12041e+08	6.93051e+07	5.25745e+07	6.24726e+08	1.87203e+07	1.04619e+08	3.4242e+07	1.18861e+08	4.00746e+08	8.88783e+07	6.35396e+07	6.65301e+07	9.37958e+07	6.32666e+07	5.61345e+07	4.22783e+07	2.27978e+08	2.3039e+07	5.7061e+08	3.73853e+07	9.30114e+07	4.88375e+08	6.65224e+07	1.21088e+08	1.7742e+07	3.69418e+07	1.86286e+08	1.00151e+08	3.66746e+07	4.44956e+07	5.20873e+07	3.31227e+08	2.59361e+08	5.80252e+07	4.38536e+07	9.35289e+07	1.30761e+08	3.10543e+08	6.47275e+07	8.02098e+07	1.04227e+08	2.89475e+07	2.61858e+08	NaN	0	329	1.912e-06	6.305e-16	15.56	862.7	718.4	718.4	2.72476e-16	3.4193e-17	0	0	9.86352e-15	1.15569e-15	0	0	5.98	41.8
P06396	GSN	High	[K].TPSAAYLWVGTGASEAEK.[T]	P06396 [598-615]	High	High		1	4	528	0	1837.9	13	6.8094e+06	3.26277e+07	3.29424e+07	5.73773e+07	1.45029e+07	3.79615e+07	1.5766e+08	4.6751e+07	1.50597e+08	3.64291e+07	1.42273e+08	7.45959e+07	6.61877e+07	9.95411e+07	1.64414e+07	1.42303e+07	7.12384e+07	2.77398e+07	7.94482e+07	4.4314e+07	1.24774e+07	4.0562e+07	3.10945e+07	3.44213e+07	2.20986e+07	1.26513e+08	4.61405e+07	2.48234e+07	4.71302e+07	1.00476e+08	3.40531e+07	2.37135e+07	2.33677e+07	1.36653e+08	160011595	2.13929e+06	3.53457e+07	3.17873e+07	1.02136e+08	2.17311e+08	1.026e+08	4.08314e+07	9.19243e+07	1.76757e+07	1.96219e+07	1.40295e+08	4.01975e+07	8.68224e+07	4.58824e+07	110190533	3.81615e+07	7.04791e+07	1.39131e+08	8.68109e+07	3.20343e+07	7.13468e+07	3.2147e+07	1.39882e+08	9.08638e+07	5.67001e+07	8.49658e+08	1.03774e+08	1.28593e+08	1.32766e+08	3.56835e+08	29766141	2.80375e+07	4.25777e+07	3.87341e+07	1.49987e+08	6.83499e+07	4.20663e+07	9.85831e+07	5.77225e+07	9.7352e+07	2.05895e+08	6.98517e+08	4.23138e+08	4.86375e+08	5.71267e+08	1.61525e+08	2.90559e+08	NaN	0	598	1.912e-06	1.028e-15	16.1	875	756	756	7.86287e-17	1.0795e-17	0	0	2.84633e-15	3.97441e-16	0	0	5.69	48.5
P07602-1	PSAP	High	[R].LGPGMADICK.[N]	P07602-1 [233-242]	High	High	1xCarbamidomethyl [C9];1xOxidation [M5]	1	3	123	0	1077.51	1	8.42285e+06	5.81891e+06	1.49779e+06	4.23054e+06	541308	957173	2.82068e+06	646543	1.01816e+06	2.7728e+06	2.16526e+06	4.27317e+06	4.16764e+06	3.19554e+06	1.09431e+06	734080	NaN	NaN	1.00291e+07	1.85607e+07	1.28788e+07	1.41446e+06	928551	776989	NaN	645151	551006	895755	3.08823e+06	1.50293e+07	NaN	467158	2.32806e+06	9.95708e+06	NaN	1.63011e+06	5.15271e+06	6.48454e+06	2.7974e+06	1.65805e+06	1.27163e+06	NaN	3.82667e+06	213317	617447	1.91892e+06	559543	1.6622e+06	687947	NaN	NaN	1.55579e+06	3.16933e+06	2.80326e+06	348415	2.52371e+06	344346	1.24542e+07	2.38691e+06	NaN	1.2519e+07	3.83232e+06	1.37159e+07	7.69911e+06	3.80672e+06	7.23216e+06	3.40475e+06	3.26013e+06	2.8297e+06	2.26268e+07	8.49345e+06	1.21243e+06	1.91291e+06	1.81391e+07	1.48796e+06	3.15392e+07	1.28278e+08	3.04251e+07	1.16461e+07	9.46426e+07	3.70856e+07	8.28307e+07	NaN	0	0	1.912e-06	1.266e-05	4.57	394.2	309	309	2.669e-05	1.05545e-06	9.32507e-07	6.1512e-05	0.000965246	5.43545e-06	5.41837e-06	0.000120992	2.41	26.98
P07602-1	PSAP	High	[R].LGPGMADICK.[N]	P07602-1 [233-242]	High	High	1xCarbamidomethyl [C9]	1	3	93	0	1061.51	3	5.72596e+06	2.13487e+06	1.72867e+06	6.79732e+06	2.50465e+06	759668	1.01709e+06	1.41965e+06	2.06023e+06	4.12792e+06	1.02338e+07	6.92342e+06	1.79002e+06	1.72171e+06	931256	668765	1.1194e+06	548857	6.72437e+06	1.19075e+07	8.42134e+06	8.54793e+06	3.59802e+06	NaN	NaN	1.8772e+06	1.43817e+06	NaN	NaN	2.77354e+06	5686201	5.53481e+06	9.59313e+06	2.54019e+07	2.1274e+06	778841	7.10334e+06	9.70167e+06	4.21192e+06	2.81326e+07	4.77474e+06	NaN	NaN	NaN	NaN	3.12102e+06	NaN	NaN	9.37738e+06	NaN	2.4932e+06	3.0631e+07	7.20776e+06	1.39772e+07	NaN	NaN	NaN	2.65425e+07	1.56802e+07	2.73636e+06	1.53697e+08	1.39301e+07	1.14334e+07	7.774e+06	6.81405e+06	NaN	1.17258e+06	2.24013e+06	1.96197e+06	8.30396e+06	6.50493e+06	2.4559e+06	541784	NaN	NaN	2.21685e+07	1.48906e+07	8.95378e+06	1.19632e+07	1.66753e+07	NaN	2.54987e+07	NaN	0	233	1.089e-05	3.514e-05	4.16	448	267.2	267.2	6.93466e-05	1.05545e-06	8.55673e-07	5.79777e-05	0.00250413	1.46999e-05	1.44987e-05	0.00033443	2.23	35.02
P09972	ALDOC	High	[R].TPSALAILENANVLAR.[Y]	P09972 [158-173]	High	High		1	1	9	0	1652.93	0	NaN	NaN	NaN	NaN	NaN	NaN	NaN	NaN	NaN	NaN	NaN	NaN	NaN	NaN	NaN	NaN	NaN	NaN	NaN	NaN	NaN	NaN	NaN	1.5042e+06	NaN	NaN	NaN	NaN	NaN	NaN	NaN	NaN	NaN	NaN	NaN	NaN	NaN	NaN	NaN	NaN	NaN	NaN	NaN	NaN	545931	NaN	NaN	718967	NaN	NaN	NaN	NaN	NaN	1.63191e+06	NaN	NaN	NaN	NaN	NaN	NaN	NaN	NaN	NaN	NaN	NaN	NaN	802110	NaN	NaN	NaN	NaN	359760	NaN	NaN	NaN	NaN	NaN	1.17741e+06	NaN	1.23773e+06	794025	NaN	NaN	0	0	1.912e-06	3.959e-10	10.45	609.8	460.2	460.2	3.55398e-11	4.18923e-12	0	0	2.84633e-10	3.59733e-11	0	0	4.78	67.3
Q11206-4	ST3GAL4	High	[K].TPSAYELPYGTK.[G]	Q11206-4 [86-97]	High	High		1	7	38	0	1326.66	1	767315	434498	514539	NaN	NaN	NaN	NaN	2.01728e+06	1.777e+06	NaN	NaN	2.43583e+06	NaN	NaN	1.41489e+06	805833	NaN	979842	3.72048e+06	NaN	NaN	NaN	NaN	2.1919e+06	1.49997e+06	1.07331e+06	1.18804e+06	728166	2.4062e+06	6.36623e+06	1.7748e+06	NaN	NaN	NaN	NaN	NaN	1.12495e+07	NaN	2.00238e+06	NaN	NaN	2.26619e+06	4.02371e+06	1.03278e+06	3.16634e+06	801626	NaN	2.0608e+06	NaN	1.4633e+06	NaN	5.28515e+06	NaN	NaN	1.61566e+06	2.703e+06	976775	NaN	NaN	1.01318e+07	NaN	NaN	NaN	NaN	NaN	NaN	4.22473e+06	NaN	NaN	NaN	NaN	1.02088e+06	2.75377e+06	3.10613e+06	2.08644e+06	NaN	NaN	NaN	NaN	2.82446e+06	NaN	NaN	NaN	0	86	1.912e-06	9.312e-08	8.87	647.1	393.6	393.6	1.35273e-09	9.68615e-11	0	0	1.08337e-08	8.23161e-10	0	0	3.68	25.33
P04003	C4BPA	High	[R].TPSCGDICNFPPK.[I]	P04003 [419-431]	High	High	2xCarbamidomethyl [C4;C8]	1	1	30	0	1492.66	1	NaN	NaN	NaN	NaN	NaN	NaN	NaN	NaN	NaN	NaN	NaN	NaN	NaN	NaN	NaN	NaN	NaN	NaN	NaN	NaN	NaN	1.14532e+06	NaN	NaN	NaN	3.01042e+06	NaN	NaN	NaN	NaN	NaN	NaN	NaN	NaN	NaN	NaN	1.12837e+06	1.14338e+07	NaN	1.90795e+07	NaN	NaN	NaN	NaN	NaN	NaN	NaN	NaN	NaN	NaN	NaN	NaN	3.05158e+06	NaN	NaN	NaN	NaN	3.7638e+06	NaN	2.40104e+06	NaN	NaN	NaN	NaN	NaN	NaN	NaN	NaN	NaN	6.89877e+06	NaN	NaN	NaN	NaN	NaN	2.1924e+07	NaN	NaN	8.18216e+06	NaN	NaN	1.50163e+06	NaN	0	419	1.912e-06	1.231e-11	13.65	790.8	581.5	581.5	2.23719e-14	3.19895e-15	0	0	8.09853e-13	1.14673e-13	0	0	3.95	36.04
P49221	TGM4	High	[R].TPSDHYNWQATLQNESGK.[E]	P49221 [82-99]	High	High		1	1	73	0	2075.94	0	NaN	NaN	NaN	2.4468e+06	NaN	NaN	NaN	NaN	NaN	NaN	3.09645e+06	3.13079e+06	NaN	725748	NaN	3.73495e+06	468724	NaN	9.21609e+06	834580	1.10748e+06	5.39232e+06	7.34519e+06	NaN	6.61958e+06	4.0008e+06	8.05399e+06	2.52887e+06	5.40964e+06	6.04254e+06	1.43611e+06	4.19105e+06	2.21052e+06	1.76412e+06	1.5743e+06	2.52215e+06	1.36399e+06	2.54701e+06	1.12571e+07	2.30052e+06	1.53809e+06	7.93214e+06	4.87241e+06	920800	4.66561e+06	3.35121e+06	2.71957e+06	1.5188e+06	9.5916e+06	3.11334e+06	2.14858e+06	5.22415e+06	2.65489e+06	5.06348e+06	6.22259e+06	3.77488e+06	4.41744e+06	3.16944e+06	2.72838e+06	4.26176e+06	4.77021e+06	4.35151e+06	NaN	NaN	2.8793e+06	NaN	7.90386e+06	1.95814e+06	1.50727e+06	4.60881e+06	2.47551e+06	NaN	1.62154e+06	8.37604e+06	1.10194e+07	6.4809e+06	4.46348e+06	NaN	3.13362e+06	NaN	NaN	2.8703e+06	NaN	0	82	1.912e-06	6.305e-16	17.91	1000.3	892.8	892.8	1.24352e-18	1.64511e-19	0	0	4.50151e-17	5.77545e-18	0	0	7.08	36.37
Q9H4M9	EHD1	High	[R].IGPEPTTDSFIAVMHGPTEGVVPGNALVVDPR.[R]	Q9H4M9 [88-119]	High	High	1xOxidation [M14]	1	1	6	0	3288.66	0	NaN	413809	632769	NaN	NaN	NaN	674315	NaN	1.78648e+06	NaN	1.08911e+06	NaN	NaN	781592	868142	NaN	NaN	NaN	NaN	797474	730883	1.07078e+06	NaN	NaN	NaN	6.66311e+06	NaN	NaN	NaN	NaN	NaN	NaN	517702	NaN	NaN	NaN	442179	NaN	NaN	1.91316e+06	NaN	NaN	NaN	349949	NaN	NaN	NaN	NaN	NaN	NaN	NaN	NaN	NaN	NaN	NaN	681182	NaN	NaN	937205	NaN	NaN	NaN	NaN	1.607e+06	3.66371e+06	NaN	NaN	NaN	504234	NaN	NaN	NaN	875843	NaN	NaN	NaN	NaN	NaN	2.41248e+06	1.72864e+06	NaN	1.31869e+06	NaN	0	88	1.912e-06	6.305e-16	16.78	885.2	885.2	885.2	1.66533e-17	2.1716e-18	0	0	6.02842e-16	7.51623e-17	0	0	4.95	58.18
Q9H4M9	EHD1	High	[R].IGPEPTTDSFIAVMHGPTEGVVPGNALVVDPR.[R]	Q9H4M9 [88-119]	High	High		1	1	115	0	3272.66	1	2.09091e+06	983180	1.69182e+06	914305	NaN	1.05234e+06	2.18642e+06	870642	2.52166e+06	2.35869e+06	4.13384e+06	5.65275e+06	1.07717e+06	544640	4.42423e+06	1.30063e+06	1.47432e+06	397296	7.13219e+06	1.93556e+06	2.05714e+06	3.50265e+06	1.56673e+06	1.35947e+07	1.1291e+06	3.17665e+06	2.36925e+06	1.32026e+06	4.10089e+06	1.46238e+07	978863	1.56305e+06	1.19919e+06	4.98817e+06	2.43683e+06	1.59644e+06	2.60761e+06	2.88903e+06	6.23048e+06	4.78054e+06	3.42119e+06	3.82936e+06	4.23247e+06	1.5285e+06	2.68357e+06	1.60367e+06	2.37837e+06	3.86616e+06	2.62608e+06	5.50101e+06	3.12547e+06	2.86381e+06	7.3087e+06	5.41235e+06	4.05194e+06	5.7711e+06	2.48926e+06	2.96398e+06	2.80511e+06	1.79131e+06	7.3796e+06	5.74196e+06	3.18245e+06	2.93552e+06	8.26852e+06	NaN	4.90735e+06	1.1087e+06	3.05193e+06	6.32495e+06	2.77356e+06	3.61457e+06	7.77196e+06	5.27332e+06	2.80209e+06	4.76572e+06	8.03004e+06	2.86163e+06	7.46469e+06	3.19159e+06	NaN	NaN	NaN	0	88	1.912e-06	6.305e-16	21.39	1107.5	1066.5	1066.5	4.0757e-22	5.70778e-23	0	0	1.47539e-20	2.12428e-21	0	0	5.31	65.09
Q09666-1	AHNAK	High	[K].TPSFGISAPQVSIPDVNVNLK.[G]	Q09666-1 [5184-5204]	High	n/a		1	1	1	0	2183.17	0	NaN	NaN	307455	NaN	NaN	NaN	NaN	NaN	NaN	NaN	NaN	NaN	NaN	NaN	NaN	NaN	NaN	NaN	361436	NaN	NaN	NaN	NaN	NaN	NaN	NaN	NaN	NaN	NaN	NaN	NaN	NaN	NaN	NaN	NaN	322084	NaN	NaN	NaN	NaN	NaN	NaN	NaN	NaN	NaN	NaN	NaN	NaN	NaN	NaN	NaN	NaN	NaN	NaN	NaN	NaN	NaN	NaN	NaN	NaN	NaN	NaN	NaN	NaN	NaN	NaN	NaN	NaN	NaN	NaN	NaN	246553	NaN	NaN	378246	NaN	NaN	NaN	NaN	NaN	NaN	NaN	NaN	0	5184	NaN	NaN	3.42	223.7	223.7	223.7	0.000384342	2.50705e-06	2.4559e-06	0.000132644	0.013728	0.000457154	0.000457069	0.00419748	NaN	65.55
Q86SF2	GALNT7	High	[R].TPRK.[Y]	Q86SF2 [234-237]	High	n/a		1	1	9	1	501.314	1	2.73994e+06	4.71358e+06	9.05838e+06	9.99301e+06	NaN	8.55067e+06	2.8197e+06	8.84173e+06	2.43211e+06	7.90845e+06	1.57135e+07	1.55257e+07	6.83766e+06	1.31136e+07	2.5072e+06	6.55088e+06	1.01138e+07	1.24986e+07	1.77955e+07	6.44891e+06	8.54851e+06	1.17763e+07	5.42162e+06	5.08772e+06	7.34616e+06	1.19021e+07	8.37088e+06	4.5428e+06	5.64319e+06	8.25692e+07	7.59801e+06	8.33685e+06	1.0577e+07	8.0293e+07	4.98551e+06	1.2185e+07	1.32828e+07	4.06281e+07	2.30915e+07	9.76955e+07	1.24236e+07	4.06813e+06	2.15765e+07	1.53995e+06	1.93399e+07	5.97812e+06	4.12266e+06	5.17076e+07	5.73379e+06	1.38597e+07	5.54065e+06	2.14411e+07	1.95555e+07	2.03384e+07	6.60224e+06	4.1031e+07	4.67055e+06	3.4959e+07	1.42118e+07	3.0525e+07	1.76589e+08	6.19285e+07	1.2712e+07	7.84221e+06	1.5817e+07	9.75967e+06	1.43489e+07	2.53874e+06	5.0126e+06	2.96178e+07	2.20907e+07	1.68161e+07	1.44369e+07	2.32246e+07	1.56409e+07	4.13114e+07	159445989	2.24856e+07	8.80666e+07	1.12499e+07	9.7568e+06	1.05849e+08	NaN	0	234	NaN	NaN	1.26	223	223	223	0.0553481	0.00188885	0.0018888	0.0109648	0.396757	0.019245	0.0192449	0.165803	NaN	23.75
P10155-1	TROVE2	High	[K].LGLENAEALIR.[L]	P10155-1 [53-63]	n/a	High		1	5	2	0	1198.68	0	NaN	NaN	NaN	NaN	NaN	NaN	NaN	NaN	NaN	NaN	NaN	NaN	NaN	NaN	NaN	NaN	NaN	NaN	NaN	NaN	NaN	NaN	NaN	NaN	NaN	NaN	NaN	NaN	NaN	NaN	NaN	NaN	NaN	NaN	NaN	NaN	NaN	NaN	NaN	NaN	NaN	NaN	NaN	NaN	NaN	NaN	NaN	849555	NaN	NaN	NaN	NaN	1.00294e+06	NaN	NaN	NaN	NaN	NaN	NaN	NaN	NaN	NaN	NaN	NaN	NaN	NaN	922147	NaN	NaN	1.35021e+06	557289	570393	NaN	NaN	NaN	NaN	NaN	NaN	NaN	NaN	NaN	NaN	NaN	0	0	1.526e-05	0.0002065	NaN	NaN	NaN	NaN	NaN	NaN	NaN	NaN	NaN	NaN	NaN	NaN	1.57	24.47
O00299	CLIC1	High	[K].IGNCPFSQR.[L]	O00299 [21-29]	High	High	1xCarbamidomethyl [C4]	1	1	109	0	1078.51	4	5.1282e+06	7.16439e+06	3.69076e+06	1.10639e+07	7.25967e+07	1.36307e+06	3.16264e+06	1.95505e+06	2.21931e+07	5.91959e+06	7.24933e+06	8.13845e+06	3.75094e+06	4.11834e+06	821134	1.3834e+06	5.27916e+06	301189	6.94415e+06	8.99777e+06	6.03836e+06	6.94423e+06	4.44555e+06	3.96536e+06	1.62939e+06	1.21765e+07	1.81827e+06	642824	3.23509e+06	3.02346e+07	2.58222e+06	5.78477e+06	6.74488e+06	2.36486e+07	2.30372e+06	4.96106e+06	6.99888e+06	1.60166e+07	1.24872e+07	2.90954e+07	8.8727e+06	1.0161e+07	4.46779e+06	1.30513e+06	7.16667e+06	3.99515e+06	4.20821e+06	5.92523e+06	7.62893e+06	1.72299e+07	6.49895e+06	7.45716e+06	2.04705e+07	1.36792e+07	352259	2.84015e+06	473551	1.06241e+07	1.23076e+07	1.06753e+07	4.11541e+07	1.91408e+07	8.20052e+06	9.62495e+06	7.47548e+06	5.98032e+06	NaN	6.30114e+06	6.80456e+06	3.09153e+07	2.0828e+07	7.03647e+06	4.99926e+06	3.56143e+06	5.9719e+06	2.31683e+07	NaN	6.14605e+06	2.39173e+07	6.83482e+06	2.72529e+06	1.12464e+07	NaN	0	21	1.912e-06	6.338e-06	5.33	485.7	344.8	344.8	4.6463e-06	1.05545e-06	1.01761e-06	6.44164e-05	0.000168166	2.90457e-06	2.9029e-06	0.000126711	2.16	26.56
P01009-1	SERPINA1	High	[R].LGMFNIQHCK.[K]	P01009-1 [248-257]	High	High	1xCarbamidomethyl [C9]	1	3	354	0	1247.6	13	2.69526e+07	3.4108e+07	2.64986e+07	6.11186e+07	7.48513e+06	14392503	1.4809e+07	1.32616e+07	2.17222e+07	1.19497e+07	5.77208e+07	4.90903e+07	1.01066e+07	3.68847e+07	2.52682e+06	4.46487e+06	1.57621e+07	4.16658e+06	1.18266e+08	9.09416e+06	9.27375e+06	1.38051e+08	1.46266e+07	1.71004e+07	9.01601e+06	1.30284e+08	1.2693e+07	3.6058e+06	3.17375e+07	1.42073e+08	2.43636e+07	1.31239e+07	1.32275e+07	9.60102e+07	1.04017e+07	1.07761e+07	8.44903e+07	1.88761e+08	7.21531e+07	4.26205e+08	4.21538e+07	1.18244e+07	4.30756e+07	3.68153e+06	6.15738e+07	1.59268e+07	5.02926e+06	2.61564e+07	2.09305e+07	6.72232e+07	7.92199e+06	5.30063e+07	8.37942e+07	5.86477e+07	4.4524e+06	5.54463e+07	4.75984e+06	9.28567e+07	3.38446e+07	3.39991e+07	1.99236e+08	7.02768e+07	3.76062e+07	3.43808e+07	2.55367e+07	1.10946e+07	1.03612e+08	6.77857e+06	5.8966e+06	7.40302e+07	5.25033e+07	9.05054e+06	9.95915e+06	1.06921e+08	8.4369e+07	9.41727e+07	2.28763e+08	209166035	8.30327e+07	1.07269e+08	2.47635e+07	5.53139e+07	NaN	0	248	1.912e-06	4.784e-08	10.95	675.9	526.4	526.4	1.1256e-11	1.28793e-12	0	0	4.07462e-10	4.54036e-11	0	0	2.71	34.61
P50995	ANXA11	High	[K].TPVLFDIYEIK.[E]	P50995 [272-282]	High	High		1	2	881	0	1337.74	21	4.11654e+07	1.83281e+07	8.32632e+06	6.00838e+07	2.18231e+07	1.77603e+07	2.45579e+07	4.95752e+06	2.30587e+07	3.95895e+07	5.60793e+07	4.38954e+07	1.13493e+07	3.1619e+07	9.866e+06	7.48829e+06	1.16562e+07	3.0225e+06	2.63414e+07	2.38974e+07	1.43486e+07	9.32133e+07	2.77292e+07	8.56992e+07	2.09948e+07	2.73494e+07	1.63281e+07	14885183	5.83741e+07	3.03442e+07	1.80039e+07	9.20446e+06	1.56688e+07	3.90711e+07	8.18519e+06	2.24799e+07	2.84024e+07	6.84355e+07	4.74146e+07	6.0327e+07	6.25405e+07	3.8885e+07	8.56515e+07	7.87433e+06	3.09828e+07	1.29029e+07	3.64453e+07	2.37168e+07	3.39359e+07	6.44367e+07	2.95902e+07	5.13109e+07	6.26616e+07	7.82816e+07	8.11693e+06	4.06507e+07	1.01185e+07	5.65765e+07	3.00993e+07	3.50976e+07	5.22183e+07	3.01181e+07	9.69051e+07	4.02606e+07	3.07393e+07	2.55354e+07	5.62178e+07	1.99866e+07	1.93956e+07	30367982	3.82978e+07	3.18331e+07	1.77121e+07	2.86546e+07	2.42953e+07	6.69818e+07	4.98547e+07	3.752e+07	7.2399e+07	4.48302e+07	1.96288e+07	4.01225e+07	NaN	0	0	1.912e-06	6.183e-11	13.66	792.6	529.6	529.6	2.17061e-14	3.05539e-15	0	0	7.85754e-13	1.08016e-13	0	0	3.65	64.05
P50991	CCT4	High	[K].IGLIQFCLSAPK.[T]	P50991 [246-257]	High	High	1xCarbamidomethyl [C7]	1	2	16	0	1346.75	1	319386	NaN	370449	453242	NaN	NaN	NaN	NaN	NaN	NaN	NaN	1.08203e+06	NaN	NaN	NaN	NaN	NaN	NaN	NaN	NaN	336610	NaN	232263	740531	NaN	498187	522494	NaN	NaN	NaN	NaN	NaN	492767	2.39668e+06	NaN	NaN	NaN	NaN	NaN	NaN	NaN	NaN	NaN	NaN	NaN	NaN	NaN	NaN	NaN	801619	399723	NaN	723751	NaN	NaN	NaN	NaN	714568	549943	NaN	NaN	NaN	NaN	NaN	NaN	NaN	NaN	524426	587842	1.49634e+06	617495	464205	NaN	NaN	NaN	NaN	NaN	NaN	NaN	NaN	NaN	NaN	NaN	0	246	1.912e-06	6.341e-06	3.4	358.7	130	130	0.000398696	2.50705e-06	2.44213e-06	0.000132159	0.0142338	0.000476576	0.000476483	0.00433727	2.55	59.63
Q03154-1	ACY1	High	[R].TPVLLHDHDER.[L]	Q03154-1 [368-378]	High	High		1	4	67	0	1331.67	0	622750	NaN	NaN	NaN	NaN	NaN	NaN	429033	354455	508011	NaN	NaN	NaN	NaN	NaN	NaN	NaN	NaN	NaN	NaN	NaN	NaN	NaN	NaN	NaN	NaN	NaN	NaN	NaN	NaN	NaN	NaN	NaN	NaN	NaN	NaN	NaN	NaN	NaN	NaN	NaN	NaN	NaN	NaN	NaN	NaN	NaN	NaN	NaN	NaN	NaN	NaN	NaN	NaN	NaN	NaN	NaN	NaN	NaN	NaN	NaN	NaN	NaN	NaN	NaN	NaN	722481	NaN	NaN	NaN	NaN	698286	NaN	NaN	NaN	NaN	NaN	NaN	NaN	NaN	NaN	NaN	NaN	0	368	1.912e-06	7.222e-09	13.17	820.8	611.6	611.6	6.77817e-14	8.79268e-15	0	0	2.45367e-12	3.14039e-13	0	0	3.49	21.77
P51659-2	HSD17B4	High	[K].LGLLGLANSLAIEGRK.[S]	P51659-2 [194-209]	High	High		1	3	8	1	1624.97	1	NaN	NaN	369982	NaN	NaN	NaN	NaN	NaN	NaN	606081	680002	502911	431984	1.38279e+06	NaN	NaN	NaN	NaN	NaN	NaN	NaN	NaN	231790	2.99823e+06	NaN	NaN	NaN	NaN	NaN	NaN	NaN	664905	202792	NaN	1.17338e+06	206243	NaN	NaN	1.94329e+06	NaN	NaN	NaN	NaN	NaN	NaN	NaN	NaN	NaN	NaN	842990	NaN	NaN	NaN	NaN	NaN	NaN	NaN	NaN	NaN	468265	NaN	NaN	NaN	1.56596e+06	NaN	NaN	488047	NaN	327632	691867	NaN	NaN	NaN	NaN	NaN	NaN	NaN	NaN	NaN	699982	NaN	NaN	NaN	0	194	1.912e-06	1.498e-08	9.07	648.5	613.1	613.1	8.43834e-10	6.61244e-11	0	0	3.79935e-09	3.42556e-10	0	0	4.9	58.54
Q13126-2	MTAP	High	[K].IGIIGGTGLDDPEILEGRTEK.[Y]	Q13126-2 [12-32]	High	High		1	7	11	1	2183.16	0	NaN	NaN	NaN	641664	NaN	1.04761e+06	NaN	NaN	NaN	NaN	2.58879e+06	NaN	NaN	1.31861e+06	NaN	NaN	1.96072e+06	NaN	1.90971e+06	NaN	NaN	1.68572e+06	NaN	NaN	450790	932599	682018	461062	NaN	2.73048e+06	NaN	327504	NaN	NaN	905721	792962	1.37507e+06	NaN	NaN	NaN	NaN	NaN	NaN	222202	806212	NaN	NaN	1.36685e+06	1.51329e+06	NaN	NaN	1.31229e+06	1.85972e+06	NaN	NaN	1.96593e+06	571258	1.42703e+06	1.67331e+06	1.00868e+06	3.47052e+06	2.37216e+06	2.29815e+06	3.8273e+06	NaN	2.08359e+06	1.54151e+06	NaN	NaN	2.64198e+06	NaN	2.03427e+06	5.3563e+06	NaN	1.55473e+06	NaN	8.97633e+06	NaN	NaN	NaN	1.14179e+06	2.06395e+06	NaN	0	12	1.912e-06	1.425e-07	10.29	625.8	444	444	5.108e-11	5.46525e-12	0	0	4.09091e-10	4.6523e-11	0	0	3.71	53.36
Q03154-1	ACY1	High	[R].TPVLLHDHDERLHEAVFLR.[G]	Q03154-1 [368-386]	High	High		1	4	252	1	2297.21	4	NaN	1.00005e+06	NaN	6.81223e+06	1.10846e+07	2.98959e+06	1.30287e+07	4.22479e+06	1.70159e+07	1.17009e+07	1.72462e+07	3.46849e+07	3.24409e+06	2.15463e+06	2.72565e+06	1.4344e+06	1.06487e+07	1.12005e+06	3.98095e+07	1.02679e+06	NaN	951992	781451	2.04955e+07	2.00139e+07	7.13202e+06	7.6122e+06	3.79192e+06	6.38331e+07	1.10225e+08	5.35193e+06	NaN	508168	2.33803e+08	NaN	NaN	2.16333e+06	NaN	3.47469e+06	2.74407e+07	1.53992e+07	6.3284e+07	1.28729e+08	1.99134e+06	1.59377e+07	4.62036e+06	1.83544e+07	1.83667e+07	6.49863e+07	3.00914e+07	1.3737e+07	2.57531e+07	1.47369e+07	1.47881e+07	2.70899e+06	3.13921e+07	8.38132e+06	4.51173e+06	1.9837e+06	1.80981e+06	7.89445e+06	9.00683e+06	1.68254e+06	1.65724e+06	2.18665e+07	3.11398e+07	1.37891e+07	2.07121e+07	8.39364e+06	1.14863e+07	2.41662e+07	2.28866e+07	4.16095e+06	1.69828e+06	3.55592e+06	8.69753e+06	9.31094e+06	6.54623e+06	3.43509e+06	2.88668e+06	2.44519e+06	7.85309e+06	NaN	0	0	1.912e-06	2.338e-15	16.18	953.8	780.4	780.4	6.5398e-17	9.38482e-18	0	0	2.36738e-15	3.46809e-16	0	0	4.87	38.85
P19835-1	CEL	High	[K].LGLLGDSVDIFK.[G]	P19835-1 [40-51]	High	High		1	2	651	0	1276.71	22	2.2995e+07	1.23683e+07	1.12991e+07	2.20985e+07	1.58807e+07	2.50854e+07	2.50997e+07	1.45594e+07	2.50689e+07	1.7759e+07	2.99476e+07	2.85863e+07	1.05399e+07	1.25701e+07	4.85569e+06	6.26484e+06	7.5279e+06	6.72388e+06	2.64607e+07	2.49406e+07	1.48362e+07	2.97802e+07	1.09535e+07	1.07358e+08	1.73222e+07	3.44165e+07	1.04363e+07	9.87042e+06	3.77409e+07	4.7468e+07	3.23274e+07	1.959e+07	2.67494e+07	3.89729e+07	2.03096e+07	1.0379e+07	2.20529e+07	2.5817e+07	5.55409e+07	39939801	6.68747e+07	7.63699e+07	4.09169e+07	7.87663e+06	21895387	1.8762e+07	1.82209e+07	2.96829e+07	2.78896e+07	5.25645e+07	2.46535e+07	3.49769e+07	3.011e+07	3.18184e+07	1.52092e+07	2.05723e+07	6.61298e+06	4.63854e+07	3.45343e+07	4.9643e+07	3.99399e+07	2.54025e+07	4.35503e+07	5.95219e+07	3.9809e+07	2.45884e+07	3.44587e+07	1.16719e+07	2.22808e+07	1.7428e+07	2.33845e+07	8.9743e+06	1.21674e+07	3.19998e+07	2.10902e+07	3.51167e+07	8.60017e+07	4.63533e+07	2.27449e+07	4.7679e+07	2.07719e+07	3.86759e+07	NaN	0	0	1.912e-06	2.25e-08	10.83	618.4	429	429	1.49503e-11	1.97747e-12	0	0	5.41193e-10	7.25458e-11	0	0	3.1	66.21
P24821	TNC	High	[R].TPVLSAEASTAK.[E]	P24821 [1426-1437]	High	High		1	2	5	0	1174.63	1	NaN	NaN	NaN	NaN	NaN	733576	1.2782e+06	NaN	744134	NaN	NaN	NaN	NaN	NaN	NaN	NaN	684964	316864	2.27203e+06	NaN	NaN	NaN	NaN	NaN	573515	NaN	887759	NaN	1.71318e+06	8.76427e+06	NaN	NaN	NaN	NaN	NaN	NaN	NaN	NaN	NaN	NaN	NaN	NaN	2.55435e+06	NaN	574388	770807	872208	2.74731e+06	NaN	NaN	NaN	NaN	NaN	NaN	383297	1.07049e+06	NaN	NaN	NaN	1.2424e+06	5.60431e+06	NaN	NaN	NaN	NaN	NaN	1.32051e+06	NaN	NaN	NaN	NaN	NaN	3.48188e+06	NaN	1.72446e+06	NaN	4.10765e+06	NaN	NaN	NaN	1.35365e+06	NaN	NaN	0	1426	1.912e-06	1.968e-05	3.71	324.2	192.4	192.4	0.000193555	1.38468e-06	1.36008e-06	9.73189e-05	0.00695902	0.000156452	0.000156396	0.00193594	2.19	26.99
P08183	ABCB1	High	[R].IGIK.[K]	P08183 [287-290]	High	n/a		1	1	51	0	430.302	8	5.53444e+06	1.98483e+06	7.4492e+06	5.0413e+06	2.49671e+06	4.99968e+06	9.34744e+06	5.16345e+06	9.8479e+06	7.96094e+06	1.09536e+07	7.76111e+06	2.57269e+06	4.69904e+06	1.27238e+06	4.05201e+06	1.05247e+07	5.01135e+06	2.5031e+07	10561291	7.80329e+06	2.46541e+06	5.58753e+06	6.52328e+06	3.69705e+06	2.12468e+07	1.05634e+07	4.29422e+06	8.50172e+06	3.58091e+07	7.162e+06	3.47723e+06	6.44991e+06	39975932	1.09536e+07	5.29393e+06	7.06518e+06	1.63356e+07	1.67948e+07	3.06441e+07	8.98361e+06	2.59801e+06	6.98649e+06	836637	3.69308e+06	5.05791e+06	3.68885e+06	5.31423e+06	2.2838e+06	1.68276e+07	3.00147e+06	5.06818e+06	9.94568e+06	1.31633e+07	2.29555e+06	8.78549e+06	2.72533e+06	2.23432e+07	1.37441e+07	2.76669e+07	4.16645e+07	2.06358e+07	3.53503e+06	2.40434e+07	6.10001e+06	4.92283e+06	1.37661e+07	4.75344e+06	3.22324e+06	7.93156e+06	6.23577e+06	1.14495e+07	9.20325e+06	2.31607e+07	1.79802e+07	3.67479e+07	3.50185e+07	2.07669e+07	3.05767e+07	2.35804e+07	1.92271e+07	1.88003e+07	NaN	0	287	NaN	NaN	2.87	377.6	377.6	377.6	0.00134242	3.92965e-05	3.90403e-05	0.000199609	0.0464002	0.001164	0.00116395	0.010316	NaN	29.07
P61204	ARF3	High	[K].LGLHSLR.[H]	P61204 [143-149]	High	High		1	3	132	0	795.484	2	949981	838309	1.305e+06	442137	NaN	142248	991474	NaN	399207	765542	NaN	1.309e+06	NaN	1.34559e+06	1.02216e+06	NaN	NaN	134798	2.00469e+06	722969	985202	600393	230996	348446	237085	NaN	NaN	NaN	219990	2.74197e+06	531049	NaN	NaN	3.81046e+06	738845	741053	947205	1.27545e+06	707238	4.32036e+06	754992	470353	5.04071e+06	110363	517145	NaN	1.12561e+06	NaN	NaN	NaN	249999	648486	2.01776e+06	961195	628871	814480	NaN	691056	3.39682e+06	1.46833e+06	8.84103e+06	1.54533e+06	NaN	2.37082e+06	3.70259e+06	NaN	447164	NaN	NaN	2.00059e+06	NaN	NaN	734482	3.94835e+06	901427	3.08347e+06	1.86937e+06	3.62912e+06	NaN	5.43705e+06	1.78236e+06	1.41918e+06	NaN	0	143	0.0001315	0.001677	4.03	534.8	128.1	128.1	9.41928e-05	1.05545e-06	7.45549e-07	5.21404e-05	0.0033984	6.07144e-05	6.04301e-05	0.000911053	1.9	25.31
Biognosys|iRT-Kit_WR_fusion		High	[K].TPVISGGPYEYR.[V]	Biognosys|iRT-Kit_WR_fusion [58-69]	n/a	High		1	1	407	0	1338.67	10	1.12007e+08	9.92082e+07	1.0478e+08	1.11697e+08	8.97799e+07	1.07712e+08	9.63588e+07	1.01056e+08	9.74992e+07	9.90168e+07	7.14755e+07	7.72121e+07	9.43141e+07	8.3519e+07	1.08306e+08	1.30653e+08	8.61021e+07	9.37945e+07	1.03838e+08	1.08471e+08	1.14736e+08	8.95183e+07	1.09343e+08	1.02144e+08	7.88286e+07	1.01309e+08	9.19742e+07	1.01001e+08	9.49996e+07	9.5712e+07	9.48244e+07	9.9379e+07	1.09789e+08	5.57252e+07	8.44172e+07	1.0394e+08	9.04556e+07	9.41465e+07	9.58041e+07	6.14021e+07	113809641	8.74389e+07	8.27846e+07	1.0808e+08	9.00154e+07	8.5858e+07	9.72969e+07	9.38263e+07	7.99224e+07	5.52357e+07	8.58009e+07	6.5581e+07	6.26911e+07	6.7614e+07	9.61978e+07	8.23868e+07	1.01293e+08	6.77435e+07	1.11257e+08	9.737e+07	8.01124e+07	8.31358e+07	1.21572e+08	1.3422e+08	9.33471e+07	9.95039e+07	8.80974e+07	1.10388e+08	1.12474e+08	6.08639e+07	5.97689e+07	177000118	8.92135e+07	7.47294e+07	9.1321e+07	1.09299e+08	1.26731e+08	7.47267e+07	7.15544e+07	8.86896e+07	6.84418e+07	6.8853e+07	NaN	0	0	1.912e-06	3.54e-09	NaN	NaN	NaN	NaN	NaN	NaN	NaN	NaN	NaN	NaN	NaN	NaN	4.08	38.03
P07195	LDHB	High	[K].LGIHPSSCHGWILGEHGDSSVAVWSGVNVAGVSLQELNPEMGTDNDSENWK.[E]	P07195 [179-229]	High	n/a	1xCarbamidomethyl [C8]	1	1	14	0	5472.53	0	NaN	361234	NaN	NaN	NaN	NaN	NaN	NaN	NaN	NaN	NaN	NaN	NaN	NaN	NaN	NaN	NaN	NaN	81084.9	NaN	NaN	NaN	NaN	NaN	NaN	NaN	NaN	NaN	NaN	NaN	NaN	NaN	456655	NaN	299385	842328	820543	685961	NaN	2.4789e+06	790100	NaN	NaN	NaN	NaN	NaN	NaN	NaN	480310	1.52085e+06	NaN	NaN	NaN	NaN	NaN	NaN	NaN	NaN	NaN	NaN	NaN	1.39189e+06	NaN	704660	693666	NaN	NaN	613567	NaN	1.52229e+06	NaN	NaN	NaN	NaN	NaN	NaN	NaN	347127	NaN	NaN	NaN	NaN	NaN	-1	179	NaN	NaN	18.75	1076.3	1076.3	1076.3	1.76742e-19	2.46507e-20	0	0	6.39799e-18	9.18782e-19	0	0	NaN	67.65
Q8N428	GALNT16	High	[R].TPVIAGGIFVIDK.[S]	Q8N428 [289-301]	High	High		1	2	26	0	1329.78	1	349733	NaN	NaN	NaN	NaN	479263	572488	NaN	741296	NaN	NaN	NaN	NaN	NaN	294903	NaN	NaN	NaN	NaN	NaN	NaN	787336	NaN	NaN	576870	507826	NaN	NaN	NaN	NaN	NaN	NaN	NaN	1.10782e+06	NaN	NaN	NaN	NaN	1.88217e+06	1.36756e+06	NaN	673607	762712	NaN	1.0624e+06	660907	919602	NaN	724045	NaN	NaN	978669	NaN	1.38568e+06	NaN	NaN	NaN	NaN	NaN	NaN	2.18895e+06	823871	NaN	NaN	NaN	670521	387833	NaN	NaN	NaN	545662	NaN	NaN	1.36336e+06	1.01304e+06	NaN	NaN	NaN	NaN	NaN	NaN	NaN	NaN	0	289	1.912e-06	3.521e-10	8.12	588.4	325.5	325.5	7.65504e-09	7.09538e-10	0	0	6.13079e-08	3.43538e-09	0	0	3.83	59.17
Biognosys|iRT-Kit_WR_fusion		High	[K].TPVITGAPYEYR.[D]	Biognosys|iRT-Kit_WR_fusion [83-94]	n/a	High		1	1	374	0	1366.7	12	9.80408e+07	1.17828e+08	1.39334e+08	1.33227e+08	1.31971e+08	1.2671e+08	1.41524e+08	1.2298e+08	1.30758e+08	1.35694e+08	1.2766e+08	1.19178e+08	1.27677e+08	1.23038e+08	1.19968e+08	1.18555e+08	1.21005e+08	1.22058e+08	127882954	1.37724e+08	1.26371e+08	1.28461e+08	1.39476e+08	1.56088e+08	1.14863e+08	7.78241e+07	1.18536e+08	1.21387e+08	1.385e+08	1.29941e+08	1.28768e+08	1.30022e+08	128781194	9.90796e+07	1.26048e+08	1.32453e+08	145682788	1.30023e+08	1.13483e+08	1.69775e+08	1.37949e+08	1.32908e+08	1.23845e+08	1.37541e+08	1.19843e+08	1.27663e+08	1.31424e+08	1.20362e+08	1.17946e+08	1.33884e+08	1.18449e+08	1.4913e+08	8.05256e+07	6.64323e+07	1.08988e+08	9.87471e+07	1.243e+08	125610514	1.10817e+08	1.40337e+08	1.23276e+08	1.40246e+08	1.52007e+08	1.64066e+08	1.22986e+08	156090653	1.06936e+08	125906307	1.22954e+08	1.33465e+08	1.39761e+08	9.59388e+07	129514754	9.61427e+07	1.18699e+08	9.5497e+07	1.927e+08	1.1119e+08	1.21947e+08	1.14176e+08	1.32429e+08	1.29648e+08	NaN	0	0	1.912e-06	6.432e-09	NaN	NaN	NaN	NaN	NaN	NaN	NaN	NaN	NaN	NaN	NaN	NaN	3.51	40.43
P07900-2	HSP90AA1	High	[K].LGIHEDSQNRK.[K]	P07900-2 [569-579]	High	High		1	2	157	1	1296.67	3	312257	560300	NaN	192064	NaN	227860	1.26401e+06	150596	3.78987e+06	324811	770815	2.65798e+06	NaN	NaN	1.13087e+06	NaN	NaN	NaN	1.38977e+06	432859	NaN	935478	168761	4.75109e+06	262206	437341	NaN	NaN	721182	1.70507e+06	110644	591709	54929.8	1.06014e+07	519909	148204	340172	689584	671318	1.32373e+06	757412	NaN	765806	NaN	NaN	666030	624055	781857	166603	4.06714e+06	611496	NaN	1.7336e+06	99856.2	NaN	1.95262e+06	853380	1.89052e+06	328502	NaN	3.20178e+06	1.39769e+06	676523	194762	5.64254e+06	202050	NaN	341113	964922	2.14618e+06	868949	1.99173e+06	3.98314e+06	4.81775e+06	305695	60116.1	NaN	120528	1.56401e+07	1.89592e+06	140676	709865	NaN	0	0	1.912e-06	1.733e-08	10	678	533.8	533.8	1.00405e-10	1.03542e-11	0	0	3.63462e-09	3.40566e-10	0	0	2.86	17.53
P07900-2	HSP90AA1	High	[K].LGIHEDSQNR.[K]	P07900-2 [569-578]	High	High		1	2	98	0	1168.57	2	NaN	NaN	NaN	NaN	NaN	385431	289323	676668	547196	NaN	513522	2.87411e+06	NaN	261007	1.47714e+06	520155	NaN	857369	3.46737e+06	726148	NaN	977712	213727	2.37559e+06	NaN	701419	1.5004e+06	707960	1.35648e+06	4.95048e+06	NaN	NaN	1.01141e+06	4.99094e+06	390754	453200	652375	NaN	980415	787184	293119	1.44362e+06	4.43508e+06	444586	680184	334713	1.30721e+06	2.91077e+06	647305	2.85121e+06	457858	NaN	3.63346e+06	1.48502e+06	1.81421e+06	4.7842e+06	1.13691e+06	3.12881e+06	791390	498588	2.39616e+06	1.61636e+06	322511	220056	632926	NaN	1.78943e+06	283552	260560	2.0291e+06	1.08141e+06	2.25609e+06	3.93915e+06	1.2109e+07	4.08681e+06	NaN	2.99906e+06	NaN	1.35905e+06	NaN	NaN	711474	NaN	0	0	1.912e-06	3.496e-07	11.04	718.5	482.6	482.6	9.20679e-12	1.16009e-12	0	0	3.33282e-10	4.13232e-11	0	0	2.77	19.26
Q9Y2T3	GDA	High	[K].IGLGTDVAGGYSYSMLDAIR.[R]	Q9Y2T3 [325-344]	High	n/a		1	2	5	0	2059.02	0	NaN	NaN	NaN	NaN	2.21172e+06	NaN	NaN	NaN	2.04647e+06	NaN	NaN	NaN	NaN	NaN	NaN	NaN	NaN	NaN	NaN	NaN	NaN	NaN	NaN	9.34179e+06	NaN	NaN	NaN	NaN	NaN	NaN	NaN	NaN	NaN	NaN	NaN	NaN	NaN	NaN	NaN	NaN	NaN	NaN	NaN	NaN	NaN	NaN	NaN	NaN	NaN	NaN	NaN	NaN	NaN	NaN	NaN	NaN	NaN	NaN	NaN	NaN	NaN	NaN	NaN	NaN	NaN	7.74475e+06	NaN	NaN	NaN	NaN	NaN	NaN	NaN	NaN	NaN	NaN	NaN	NaN	NaN	NaN	NaN	NaN	NaN	0	325	NaN	NaN	1.65	69	69	69	0.0223598	0.000866904	0.000866852	0.00522304	0.459536	0.0247834	0.0247833	0.213876	NaN	26.6
P00750-1	PLAT	High	[R].LGLGNHNYCRNPDRDSKPWCYVFK.[A]	P00750-1 [171-194]	High	n/a	2xCarbamidomethyl [C9;C20]	1	1	1	2	2996.4	0	NaN	NaN	617432	603081	NaN	NaN	NaN	569936	NaN	NaN	NaN	NaN	NaN	NaN	364700	348193	NaN	NaN	1.28488e+06	NaN	NaN	NaN	NaN	1.27779e+06	NaN	971786	327058	425218	NaN	3.92067e+06	1.04001e+06	334329	397897	NaN	NaN	374466	508586	NaN	NaN	1.44087e+06	1.24959e+06	NaN	2.18119e+06	370233	1.08028e+06	NaN	NaN	1.38685e+06	684577	NaN	355680	NaN	NaN	NaN	615473	3.61467e+06	329175	NaN	NaN	1.7967e+06	NaN	1.68335e+06	NaN	704605	NaN	725278	1.51657e+06	NaN	NaN	NaN	NaN	NaN	1.76228e+06	NaN	1.25551e+06	1.659e+06	NaN	2.79268e+06	NaN	1.65198e+06	NaN	NaN	NaN	0	171	NaN	NaN	0.87	75.3	61.7	61.7	0.13588	0.0054382	0.0054382	0.0352018	0.8533	0.0965821	0.0965821	0.627673	NaN	28.47
P00750-1	PLAT	High	[R].LGLGNHNYCR.[N]	P00750-1 [171-180]	High	High	1xCarbamidomethyl [C9]	1	3	29	0	1203.57	2	2.52679e+06	870053	NaN	2.44552e+06	NaN	121265	225386	291130	374849	NaN	NaN	1.08455e+06	532298	NaN	218880	135601	NaN	296128	324662	NaN	582926	2.51515e+06	294651	NaN	NaN	2.31072e+06	NaN	NaN	NaN	NaN	NaN	NaN	NaN	2.35586e+06	753341	271407	587521	983951	3.83668e+06	383893	2.86802e+06	NaN	230719	NaN	268907	NaN	NaN	271408	1.78089e+06	2.11443e+06	725256	NaN	2.26951e+06	2.04318e+06	NaN	NaN	NaN	2.64291e+06	1.96127e+06	918533	NaN	1.83481e+06	1.8833e+06	5.578e+06	3.65743e+06	NaN	423049	692469	387494	3.19854e+06	2.36318e+06	NaN	545903	606924	NaN	6.86856e+06	NaN	NaN	7.73405e+06	7.5146e+06	415267	NaN	NaN	0	171	1.912e-06	6.663e-09	6.84	466.7	365.9	365.9	1.4392e-07	1.245e-08	0	0	5.20983e-06	1.89086e-06	1.76207e-06	7.25268e-05	2.37	23.69
P21796	VDAC1	High	[K].LGLGLEFQA.[-]	P21796 [275-283]	High	Medium		1	1	5	0	947.52	0	NaN	NaN	NaN	NaN	NaN	NaN	NaN	NaN	NaN	NaN	NaN	NaN	NaN	NaN	NaN	136809	NaN	NaN	NaN	NaN	NaN	284874	NaN	NaN	NaN	NaN	NaN	NaN	NaN	NaN	NaN	NaN	NaN	NaN	NaN	NaN	NaN	NaN	NaN	NaN	NaN	NaN	NaN	NaN	NaN	NaN	NaN	NaN	NaN	NaN	NaN	NaN	232033	605340	158202	NaN	NaN	NaN	NaN	NaN	NaN	NaN	NaN	NaN	1.70867e+06	NaN	NaN	NaN	NaN	NaN	NaN	566853	NaN	NaN	NaN	NaN	NaN	NaN	NaN	NaN	NaN	NaN	NaN	0	0	0.02372	0.4898	2.49	280.4	166.8	166.8	0.00320692	0.000111133	0.000111122	0.000872505	0.10442	0.00324618	0.00324617	0.0262067	1.21	66.72
P05089	ARG1	High	[R].LGIGK.[V]	P05089 [206-210]	High	n/a		1	1	3	0	487.324	2	NaN	NaN	NaN	NaN	NaN	NaN	NaN	NaN	NaN	NaN	NaN	NaN	NaN	NaN	NaN	NaN	NaN	NaN	NaN	NaN	NaN	1.10899e+06	430257	1.79752e+06	NaN	NaN	979930	NaN	1.03294e+06	1.09341e+07	NaN	NaN	595901	NaN	NaN	NaN	NaN	NaN	NaN	2.43256e+06	NaN	NaN	3.41925e+06	NaN	NaN	466896	627932	NaN	NaN	1.95146e+06	520730	NaN	NaN	NaN	491258	4.13031e+06	NaN	NaN	NaN	957103	NaN	1.0615e+06	NaN	NaN	NaN	2.85356e+06	706679	NaN	NaN	4.34915e+06	3.16543e+06	2.91872e+06	2.46542e+06	NaN	NaN	2.47223e+06	NaN	NaN	NaN	1.27378e+06	NaN	NaN	NaN	0	206	NaN	NaN	1.7	382.3	15.6	15.6	0.0200619	0.000803506	0.000803458	0.00487386	0.432085	0.0223863	0.0223863	0.192999	NaN	40.55
P21810	BGN	High	[R].LGLGHNQIR.[M]	P21810 [258-266]	High	High		1	1	204	0	1007.57	7	3.11317e+07	1.03075e+07	1.10727e+07	2.91803e+07	2.6494e+06	7.37987e+06	2.87283e+06	7.5843e+06	1.98942e+06	2.86618e+07	6.99547e+06	1.72451e+07	1.95189e+07	2.22679e+07	7.13539e+06	5.60702e+06	1.11947e+07	5.35424e+06	1.96954e+07	2.31008e+07	5.33722e+07	2.44126e+07	2.10537e+07	1.17018e+07	4.41751e+07	1.0974e+07	1.95816e+07	1.22742e+07	3.05298e+07	2.23257e+07	1.09481e+07	2.54873e+07	2.9918e+07	9.02238e+07	1.27409e+07	1.22516e+07	1.54886e+07	1.55642e+07	2.43646e+07	3.70002e+07	2.89949e+07	1.69984e+07	1.9708e+07	3.8839e+06	9.33616e+06	3.76744e+06	1.1439e+07	6.81023e+06	2.63436e+07	2.96337e+07	2.63976e+07	3.75484e+07	1.56044e+07	3.04675e+07	6.5884e+06	4.19002e+07	1.38457e+07	3.6706e+07	3.06096e+07	2.99542e+07	1.37285e+08	144895549	3.31562e+07	4.7012e+06	5.10064e+06	8.91718e+06	1.76522e+07	8.62818e+06	9.44778e+06	6.85658e+06	2.12909e+07	6.68513e+06	6.84296e+06	2.95309e+07	2.79065e+07	2.52799e+07	6.73842e+07	1.27014e+07	5.68736e+06	7.56142e+06	1.19848e+07	3.19021e+07	NaN	0	258	1.912e-06	9.464e-06	9.95	613	389.9	389.9	1.1256e-10	1.07505e-11	0	0	4.07462e-09	3.47405e-10	0	0	2.11	23.51
P14780	MMP9	High	[K].LGLGADVAQVTGALR.[S]	P14780 [604-618]	High	High		1	1	59	0	1440.82	4	1.96968e+06	4.63328e+06	485926	6.81057e+06	3.85793e+06	3.35307e+06	1.06005e+07	2.45773e+06	1.3501e+07	4.73376e+06	1.1111e+07	2.36762e+06	3.00968e+06	2.93052e+06	1.56428e+06	2.62281e+06	3.49731e+06	2.09443e+06	6.83561e+06	1.74749e+06	1.76999e+06	NaN	632194	1.18632e+07	2.72209e+06	1.64997e+07	1.22485e+06	1.86188e+06	840715	4.74034e+06	3.11247e+06	1.48898e+06	1.31069e+06	1.96943e+06	1.12735e+07	1.23024e+06	3.80774e+06	1.4881e+07	8.10304e+06	1.09384e+07	9.42168e+06	9.25088e+06	9.29377e+06	1.29239e+06	2.80002e+06	1.0363e+07	2.46292e+06	2.87404e+06	3.55665e+06	8.48931e+06	3.30401e+06	1.05885e+07	2.52636e+07	6.14624e+06	984271	1.53694e+07	1.37612e+06	2.2707e+06	1.26861e+07	2.90155e+06	9.11922e+06	3.44347e+06	6.97416e+06	1.97206e+07	2.14615e+07	1.86485e+07	1.06235e+07	5.40148e+06	2.09334e+06	4.06494e+06	3.74646e+06	4.72545e+07	2.89894e+06	5.31951e+06	8.65189e+06	6.98732e+07	1.73955e+07	9.96011e+06	1.8958e+07	1.70381e+07	3.93049e+06	7.44062e+06	NaN	0	0	1.912e-06	4.082e-12	12.83	700.4	473.6	473.6	1.49503e-13	2.35078e-14	0	0	5.41193e-12	8.7899e-13	0	0	3.81	55.88
Q9Y5K6	CD2AP	High	[K].LGLFPSNFVK.[E]	Q9Y5K6 [154-163]	High	High		1	1	44	0	1121.64	1	NaN	268950	NaN	1.27568e+06	NaN	341799	1.22403e+06	158996	1.01544e+06	NaN	2.72449e+06	2.27183e+06	NaN	NaN	823197	218195	NaN	NaN	2.42031e+06	379283	1.07031e+06	NaN	NaN	NaN	NaN	NaN	NaN	479130	NaN	7.37974e+06	NaN	344394	541185	NaN	NaN	NaN	NaN	2.82914e+06	4.11691e+06	5.06402e+06	1.07516e+06	1.38838e+06	3.54e+06	NaN	1.38826e+06	NaN	1.33799e+06	NaN	563952	3.25242e+06	530073	NaN	2.83983e+06	NaN	NaN	1.99872e+06	NaN	961188	978125	NaN	1.5268e+06	4.05414e+06	NaN	NaN	5.65799e+06	NaN	1.88713e+06	NaN	839603	2.32147e+06	3.50209e+06	340509	2.76601e+06	1.1607e+06	NaN	NaN	3.85995e+06	1.36004e+06	NaN	1.91354e+06	NaN	1.04155e+06	NaN	0	154	1.169e-05	7.187e-05	3.42	392.3	135.4	135.4	0.000382319	2.50705e-06	2.46071e-06	0.000132837	0.0136566	0.000444127	0.000444084	0.00400545	1.82	56.07
P06576	ATP5B	High	[K].IGLFGGAGVGK.[T]	P06576 [202-212]	High	High		1	1	38	0	975.562	3	NaN	663882	NaN	589901	447413	871045	2.31727e+06	NaN	NaN	1.06986e+06	2.18233e+06	2.3689e+06	2.30293e+06	NaN	1.21018e+06	777075	NaN	227353	1.64393e+06	NaN	616909	8.25294e+06	755970	1.08485e+06	3.59575e+06	1.76887e+06	1.78321e+06	2.435e+06	1.00988e+07	3.42969e+06	4.53905e+06	1.08895e+06	2.16521e+06	3.08271e+06	1.9625e+06	1.11169e+06	1.79337e+06	2.21844e+06	1.04827e+06	NaN	871486	847300	2.47608e+06	442615	774495	685781	857750	NaN	1.49539e+06	2.53691e+06	1.50582e+06	3.34101e+06	1.38821e+06	2.48361e+06	NaN	717136	375433	1.39679e+06	921407	550423	1.23172e+07	4.8511e+06	1.12372e+07	1.84469e+06	2.51635e+06	5.82763e+06	2.17172e+06	2.56537e+06	NaN	3.89346e+06	3.05456e+06	1.96754e+07	2.83572e+06	850170	3.47882e+06	1.70436e+06	3.13548e+06	3.76165e+06	1.07278e+07	8.41691e+06	3.50848e+06	1.78628e+06	NaN	0	0	1.169e-05	3.918e-05	2.78	374.6	171.9	171.9	0.00167085	5.3168e-05	5.31551e-05	0.000315109	0.0133466	0.000397423	0.00039737	0.00358248	1.96	45.07
Q9NZJ5	EIF2AK3	High	[R].TPVLVGSDEFDK.[C]	Q9NZJ5 [441-452]	n/a	High		1	1	3	0	1306.65	0	389934	315123	156016	NaN	586872	NaN	NaN	230621	392432	241735	494951	NaN	202800	NaN	114586	NaN	NaN	NaN	538416	NaN	NaN	NaN	NaN	NaN	NaN	NaN	NaN	NaN	NaN	NaN	NaN	NaN	NaN	NaN	651540	201703	NaN	1.4535e+06	1.11893e+06	1.99662e+06	NaN	872378	446208	134041	655184	436638	334699	815546	NaN	NaN	354220	760157	982152	991450	NaN	665744	NaN	649238	658368	NaN	1.5062e+06	804871	521780	624580	NaN	NaN	NaN	NaN	NaN	NaN	NaN	NaN	NaN	504538	NaN	NaN	NaN	NaN	NaN	NaN	NaN	NaN	NaN	0	0	0.0007126	0.01043	NaN	NaN	NaN	NaN	NaN	NaN	NaN	NaN	NaN	NaN	NaN	NaN	1.29	63
P08238	HSP90AB1	High	[K].LGIHEDSTNR.[R]	P08238 [439-448]	High	High		1	1	124	0	1141.56	4	1.48959e+06	1.6062e+06	1.09557e+06	2.12876e+06	460475	1.13689e+06	4.83265e+06	804605	2.19446e+06	1.16652e+06	3.72563e+06	5.76153e+06	1.73933e+06	1.78207e+06	2.96077e+06	350945	197615	557764	1.27814e+07	2.13965e+06	1.14491e+06	2.41901e+06	836802	2.65452e+06	1.16432e+06	1.62171e+06	1.31776e+06	610625	3.19313e+06	5.88714e+06	NaN	1.66535e+06	3.7999e+06	1.37779e+07	2.55975e+06	1.82326e+06	5.62904e+06	5.44669e+06	2.80262e+06	2.64477e+06	2.04349e+06	5.00062e+06	4.66317e+06	739523	5.55686e+06	1.77945e+06	3.49085e+06	5.91035e+06	3.4321e+06	8.60415e+06	3.971e+06	1.70092e+06	5.62004e+06	3.45149e+06	2.83131e+06	7.15081e+06	2.11841e+06	5.63228e+06	5.04973e+06	3.92058e+06	5.55092e+06	1.0394e+07	1.06849e+06	2.67205e+06	4.21954e+06	3.10143e+06	4.13533e+06	789154	3.89382e+06	8.94862e+06	5.14146e+06	7.00125e+06	1.35897e+07	1.81193e+07	4.13483e+06	4.67548e+06	2.05537e+06	2.31623e+06	3.28551e+07	5.25169e+06	9.08362e+06	3.48122e+06	NaN	0	0	1.912e-06	1.689e-06	10.21	697.3	474.9	474.9	6.15254e-11	6.75054e-12	0	0	2.2272e-09	2.24426e-10	0	0	1.72	19.55
P01009-1	SERPINA1	High	[R].LGMFNIQHCK.[K]	P01009-1 [248-257]	High	High	1xCarbamidomethyl [C9];1xOxidation [M3]	1	3	414	0	1263.6	19	3.02019e+07	2.04355e+07	2.95647e+07	3.1748e+07	8.64835e+06	1.93949e+07	5.16845e+07	1.55101e+07	9.38845e+06	2.76153e+07	2.84494e+08	28748744	2.50457e+07	4.74641e+07	4.80187e+06	9.34812e+06	5.49455e+07	1.51587e+07	9.14267e+07	9.1867e+07	2.13341e+07	6.51585e+07	1.5953e+07	1.53438e+07	2.82977e+07	1.44628e+08	1.62481e+07	2.44756e+07	4.4846e+07	1.26753e+08	1.37099e+08	3.21973e+07	7.94161e+07	5.37301e+08	7.69238e+07	1.5788e+07	9.16918e+07	3.01812e+08	1.27447e+08	3.97449e+08	6.03744e+07	5.66282e+07	3.95382e+07	1.21383e+07	5.10976e+07	2.98998e+07	1.56375e+07	3.6873e+07	3.70843e+07	5.89092e+07	4.80708e+07	8.3639e+07	1.07406e+08	8.96683e+07	8.47301e+06	4.56104e+07	1.61384e+07	7.06677e+07	1.266e+08	7.77606e+07	1970984611	2.39392e+08	2.16671e+08	6.751e+07	1.10151e+08	5.31707e+07	1.81258e+08	1.81406e+07	7.53706e+07	8.94556e+07	3.05031e+08	5.39472e+07	4.59346e+07	3.10316e+08	3.25411e+08	177315056	5.84369e+08	3.12941e+08	1.83989e+08	2.66108e+08	4.02764e+07	1.22484e+08	NaN	0	248	1.912e-06	1.946e-06	12.12	711.4	435.9	435.9	7.52194e-13	8.79475e-14	0	0	2.72291e-11	3.00737e-12	0	0	1.98	26.1
P21695-2	GPD1	High	[R].LGLMEMIAFAK.[L]	P21695-2 [207-217]	High	High	1xOxidation [M4]	1	2	6	0	1239.65	1	NaN	529535	630559	2.04577e+06	NaN	517839	680643	588281	625370	528014	918921	1.91858e+06	NaN	1.50811e+06	NaN	264162	1.00192e+06	392110	2.20828e+06	NaN	NaN	4.45527e+06	420962	1.52477e+06	NaN	1.31627e+06	1.37286e+06	NaN	NaN	682899	828910	467218	358040	1.18412e+06	NaN	243681	NaN	9.50434e+06	1.97725e+06	NaN	NaN	1.96034e+06	1.7049e+06	194491	1.70266e+06	570648	2.47797e+06	1.23951e+06	NaN	2.25502e+06	752571	1.55648e+06	2.05496e+06	NaN	449858	NaN	NaN	2.19088e+06	1.1209e+06	NaN	7.10723e+06	NaN	NaN	NaN	1.16933e+06	NaN	1.20207e+06	1.00825e+06	NaN	1.97759e+06	936470	1.43377e+06	NaN	NaN	3.64905e+06	2.51161e+06	NaN	NaN	NaN	2.17873e+06	NaN	1.42948e+06	NaN	0	207	1.912e-06	7.84e-06	3.24	321.2	206.7	72.5	0.000568994	5.404e-06	5.39218e-06	0.000129433	0.020193	0.000566019	0.000565678	0.0051619	1.9	60.21
P60866	RPS20	High	[K].TPVEPEVAIHR.[I]	P60866 [9-19]	n/a	High		1	2	15	0	1247.67	1	1.02996e+06	353928	710525	1.18737e+06	NaN	359796	NaN	NaN	NaN	542879	NaN	1.41246e+06	NaN	716198	590866	301470	NaN	346462	2.05461e+06	NaN	NaN	NaN	492870	NaN	NaN	889503	313911	NaN	805331	559534	NaN	NaN	NaN	2.81106e+06	NaN	583368	844116	1.73779e+06	NaN	NaN	1.03735e+06	NaN	1.32713e+06	NaN	647007	NaN	NaN	2.36865e+06	764787	2.32753e+06	NaN	NaN	1.99262e+06	2.29207e+06	743620	1.70843e+06	617617	1.37934e+06	1.17305e+06	NaN	NaN	1.49872e+06	NaN	NaN	6.47135e+06	NaN	NaN	545784	561305	1.05581e+07	1.76023e+06	1.75837e+06	3.69887e+06	NaN	1.15921e+06	4.42808e+06	2.22159e+06	4.91574e+06	NaN	NaN	NaN	NaN	NaN	0	0	1.912e-06	4.494e-07	NaN	NaN	NaN	NaN	NaN	NaN	NaN	NaN	NaN	NaN	NaN	NaN	1.85	28.7
P61626	LYZ	High	[R].LGMDGYR.[G]	P61626 [33-39]	High	High	1xOxidation [M3]	1	1	17	0	827.372	2	NaN	NaN	NaN	NaN	NaN	NaN	NaN	NaN	NaN	NaN	NaN	NaN	NaN	NaN	NaN	NaN	NaN	NaN	NaN	NaN	NaN	NaN	NaN	NaN	NaN	NaN	NaN	NaN	109026	NaN	1.39143e+06	NaN	NaN	NaN	296893	NaN	NaN	NaN	NaN	NaN	NaN	128564	NaN	NaN	NaN	188650	NaN	NaN	NaN	NaN	NaN	NaN	NaN	NaN	NaN	NaN	109659	NaN	NaN	815632	NaN	NaN	NaN	NaN	NaN	497173	NaN	NaN	NaN	NaN	NaN	3.31069e+06	325849	NaN	NaN	3.69144e+06	NaN	2.82983e+06	4.70913e+06	NaN	NaN	NaN	NaN	0	0	0.0001713	0.002055	2.15	238.3	70.9	70.9	0.0070727	0.000242773	0.000242691	0.00172018	0.20666	0.00823931	0.00823924	0.0669351	1.32	20.25
P61626	LYZ	High	[R].LGMDGYR.[G]	P61626 [33-39]	High	High		1	1	70	0	811.377	4	3.0356e+06	2.89386e+06	1.50329e+06	3.0982e+06	NaN	1.52722e+06	3.07979e+06	1.3556e+06	1.2017e+06	NaN	950193	1.90481e+06	1.42649e+06	1.21623e+06	1.27664e+06	1.3226e+06	455482	1.14143e+06	3.41844e+06	2.56093e+06	746595	744587	530088	3.76388e+06	1.73251e+06	9.56569e+06	1.06303e+06	1.06871e+06	1.8165e+06	5.01436e+06	1.63669e+06	2.32528e+06	4.18758e+06	9.13487e+06	1.10042e+06	209639	530719	625707	2.8269e+06	2.62054e+06	1.06559e+06	1.87925e+06	5.1971e+06	279171	2.691e+06	994882	346256	450496	1.70147e+06	NaN	751005	NaN	2.7079e+07	NaN	228607	1.23304e+06	1.06304e+06	3.49675e+06	6.85002e+06	NaN	4.66735e+06	NaN	3.38685e+06	1.01371e+07	4.20514e+06	NaN	1.22487e+07	1.37014e+06	716067	2.80806e+06	4.96863e+06	2.45822e+07	4.08417e+06	9.05629e+06	7.24107e+06	1.84344e+07	1.00354e+07	5.85838e+06	NaN	NaN	NaN	NaN	NaN	0	33	0.0003736	0.00447	3.69	393.6	198.5	198.5	0.000206184	1.38468e-06	1.34463e-06	9.64646e-05	0.00740982	0.000173626	0.000173243	0.00204437	1.13	28.26
Q14435	GALNT3	High	[K].TPTFAGGLFSISK.[E]	Q14435 [359-371]	n/a	High		1	1	5	0	1325.71	1	NaN	NaN	NaN	NaN	NaN	NaN	NaN	NaN	NaN	NaN	NaN	NaN	NaN	NaN	NaN	NaN	NaN	NaN	NaN	NaN	242292	517600	NaN	NaN	NaN	442597	NaN	NaN	593997	NaN	NaN	NaN	478448	639403	NaN	NaN	NaN	NaN	815080	1.72697e+06	766021	NaN	494006	NaN	NaN	NaN	NaN	NaN	753747	NaN	NaN	NaN	NaN	NaN	NaN	441488	NaN	NaN	NaN	NaN	NaN	702104	NaN	NaN	2.08472e+06	NaN	1.20635e+06	NaN	NaN	NaN	376029	862549	NaN	NaN	3.50431e+06	NaN	NaN	1.19347e+06	2.63863e+06	NaN	NaN	NaN	NaN	0	0	1.912e-06	2.884e-07	NaN	NaN	NaN	NaN	NaN	NaN	NaN	NaN	NaN	NaN	NaN	NaN	2.56	57.47
Q9NY97-1	B3GNT2	High	[K].LGLVPEK.[H]	Q9NY97-1 [343-349]	High	High		1	2	215	0	755.466	7	1.20892e+07	5.34457e+06	3.52644e+06	1.63274e+07	7.07618e+06	1.30063e+07	6.82001e+06	1.07303e+07	6.69667e+06	1.0852e+07	9.21099e+06	3.9243e+07	7.15734e+06	6.26735e+06	5.00736e+06	5.38667e+06	6.01869e+06	4.25528e+06	3.49451e+07	7.74473e+06	8.81344e+06	1.61753e+07	9.42693e+06	3.77133e+07	1.70282e+07	1.38296e+07	1.04575e+07	6.78826e+06	1.68641e+07	4.44214e+07	6.12046e+06	5.78378e+06	1.07227e+07	1.86558e+07	4.65645e+06	5.09953e+06	6.74539e+06	1.51881e+07	2.51469e+07	1.19071e+07	2.17172e+07	2.97399e+07	5.00153e+07	5.68149e+06	3.04365e+07	1.24448e+07	3.46889e+07	2.31717e+07	2.06394e+07	2.22526e+07	1.04523e+07	2.3243e+07	2.86394e+07	3.01262e+07	7.97666e+06	2.91997e+07	5.91743e+06	3.76014e+07	1.84292e+07	9.20856e+06	2.9647e+07	2.56591e+07	1.72764e+07	1.58457e+07	5.47506e+07	7.35653e+06	1.63468e+07	7.7716e+06	7.97751e+06	5.10578e+06	1.78179e+07	1.33219e+07	1.23052e+07	2.82631e+07	1.63695e+07	7.07065e+06	1.96084e+07	1.81515e+07	1.62035e+07	4.12622e+06	3.46422e+06	9.82864e+06	NaN	0	0	0.0001176	0.001447	3.75	442.9	47.9	47.9	0.000176448	1.38468e-06	1.37499e-06	9.80152e-05	0.00634774	0.000133562	0.000133518	0.00177762	1.89	28.11
Q9NZV1	CRIM1	High	[R].TPTK.[P]	Q9NZV1 [975-978]	High	n/a		1	1	10	0	446.261	2	1.55633e+06	1.71272e+06	750305	NaN	NaN	NaN	1.2396e+06	996622	1.26472e+06	1.48365e+06	3.033e+06	NaN	1.04118e+06	1.05361e+06	NaN	579666	456891	NaN	2.55179e+06	822646	NaN	1.78429e+06	856548	2.22164e+06	NaN	NaN	1.30492e+06	919715	NaN	2.0516e+06	3.21085e+06	1.21144e+06	2.09688e+06	1.90603e+06	1.36643e+06	1.56293e+06	1.42506e+06	2.52645e+06	NaN	5.22977e+06	855492	NaN	NaN	NaN	NaN	846386	636779	854179	1.35668e+06	NaN	239512	759782	2.2711e+06	1.60665e+06	NaN	NaN	882361	2.26264e+06	NaN	1.52469e+06	2.59229e+06	5.98472e+06	NaN	NaN	NaN	1.68613e+06	NaN	511884	743785	NaN	1.71984e+06	NaN	1.5556e+06	1.48247e+06	NaN	3.66131e+06	3.25448e+06	2.11043e+06	NaN	1.67412e+06	2.17388e+06	3.29038e+06	NaN	0	975	NaN	NaN	1.5	101.3	101.3	101.3	0.0312732	0.00120049	0.00120044	0.00700618	0.545345	0.0324807	0.0324805	0.279922	NaN	49
P53396-2	ACLY	High	[K].LGLVGVNLTLDGVK.[S]	P53396-2 [69-82]	High	High		1	3	13	0	1397.84	2	303504	224144	NaN	NaN	NaN	NaN	NaN	NaN	NaN	NaN	NaN	882818	NaN	NaN	437805	NaN	NaN	NaN	1.38236e+06	NaN	NaN	356978	NaN	NaN	237679	NaN	NaN	NaN	1.23143e+06	NaN	NaN	NaN	NaN	NaN	NaN	NaN	321819	NaN	NaN	NaN	NaN	614939	1.08394e+06	NaN	NaN	NaN	452266	1.05464e+06	NaN	1.26726e+06	392886	NaN	NaN	NaN	NaN	NaN	NaN	606041	NaN	NaN	NaN	NaN	939335	NaN	1.20703e+06	NaN	453691	384069	944946	1.61858e+06	998476	545708	878416	868275	NaN	1.66852e+06	NaN	NaN	NaN	NaN	NaN	NaN	NaN	0	69	1.912e-06	3.789e-06	3.46	370.2	335.1	335.1	0.000343421	1.91405e-06	1.90988e-06	9.14328e-05	0.00274892	3.36794e-05	3.36289e-05	0.000411375	2.56	62.54
Q9NTK5-1	OLA1	High	[K].IGIVGLPNVGK.[S]	Q9NTK5-1 [25-35]	High	High		1	2	52	0	1066.66	1	2.43711e+06	823691	592542	686021	NaN	NaN	575904	450956	NaN	1.35186e+06	NaN	2.29762e+06	389872	NaN	1.47724e+06	363042	NaN	621327	1.72648e+06	NaN	NaN	2.15419e+06	NaN	NaN	1.29041e+06	NaN	475648	498008	2.21841e+06	2.94001e+06	557486	385210	467027	2.60856e+06	NaN	414423	1.80801e+06	838177	1.26486e+06	2.85579e+06	1.05821e+06	513113	2.74291e+06	505419	2.06037e+06	474290	1.65129e+06	1.75344e+06	966784	1.32359e+06	519594	NaN	1.04259e+06	1.18586e+06	530593	2.74929e+06	614697	2.46462e+06	2.17641e+06	640944	3.80553e+06	3.27399e+06	NaN	NaN	NaN	NaN	NaN	NaN	NaN	NaN	NaN	NaN	NaN	NaN	NaN	NaN	NaN	NaN	NaN	NaN	NaN	NaN	NaN	0	25	1.912e-06	5.14e-06	3.03	432.7	228.1	228.1	0.000922633	1.7809e-05	1.77667e-05	0.000206228	0.00288872	4.15452e-05	4.14261e-05	0.000595209	2.87	49.74
Q53H76	PLA1A	High	[R].IGLVEQGGVK.[I]	Q53H76 [307-316]	High	High		1	4	70	0	999.583	2	NaN	NaN	NaN	920703	1.02098e+06	NaN	993891	440559	643902	677827	1.133e+06	NaN	NaN	NaN	230608	NaN	701557	1.1689e+06	3.3498e+06	831368	418636	NaN	524646	1.59256e+06	NaN	NaN	466803	1.3026e+06	1.84852e+06	4.29954e+06	NaN	NaN	818621	2.74635e+06	NaN	478319	NaN	NaN	3.46959e+06	NaN	2.10981e+06	518283	1.39009e+06	267307	1.111e+06	888614	1.16262e+06	682071	876125	NaN	2.14011e+06	NaN	3.26585e+06	3.3516e+06	493540	851808	1.92062e+06	1.23961e+06	1.18434e+06	772584	2.7363e+06	NaN	NaN	NaN	NaN	NaN	787061	NaN	1.03629e+06	864161	NaN	443796	1.65779e+06	1.89554e+06	2.1117e+06	NaN	NaN	NaN	NaN	NaN	NaN	NaN	NaN	0	307	1.169e-05	4.147e-05	4.58	487.9	213.6	213.6	2.64823e-05	1.05545e-06	9.33194e-07	6.1546e-05	0.000212083	2.90457e-06	2.87435e-06	0.000125889	1.98	31.36
Q9BUJ0	ABHD14A	High	[K].TPTLILYGELDHILAR.[E]	Q9BUJ0 [212-227]	High	High		1	1	27	0	1825.02	1	NaN	NaN	NaN	644868	NaN	173137	NaN	NaN	NaN	NaN	249917	1.45415e+06	401962	NaN	408872	270289	NaN	203404	NaN	1.1942e+06	663859	NaN	NaN	NaN	NaN	NaN	249699	NaN	NaN	690591	NaN	NaN	409835	NaN	NaN	NaN	NaN	536738	450415	NaN	NaN	574960	418249	NaN	NaN	NaN	NaN	NaN	258960	NaN	NaN	NaN	708926	443948	NaN	NaN	NaN	NaN	NaN	708579	NaN	602996	NaN	477687	NaN	NaN	NaN	NaN	NaN	NaN	NaN	NaN	NaN	NaN	NaN	NaN	NaN	NaN	1.00917e+06	NaN	680490	NaN	NaN	0	212	1.912e-06	9.81e-13	8.04	578.6	522.5	522.5	9.06034e-09	8.04312e-10	0	0	4.0794e-08	2.03681e-09	0	0	3.71	65.19
Q9Y490	TLN1	High	[R].IGITNHDEYSLVR.[E]	Q9Y490 [119-131]	High	n/a		1	1	3	0	1516.78	2	354900	942477	1.03072e+06	NaN	NaN	785064	NaN	913977	839947	671003	1.22821e+06	1.79895e+06	1.40259e+06	1.72126e+06	336605	272583	1.46131e+06	566356	963450	NaN	NaN	1.49153e+07	NaN	NaN	NaN	1.66996e+06	2.49611e+06	NaN	NaN	5.69729e+06	NaN	NaN	NaN	NaN	2.62224e+06	NaN	296849	1.40452e+07	5.9726e+06	5.47089e+07	2.39889e+06	1.5719e+06	1.15022e+07	155642	480684	1.98365e+06	306345	1.60254e+07	351353	3.54216e+06	382625	767143	7.85007e+06	7.24196e+06	NaN	2.45966e+06	NaN	690931	NaN	4.88659e+06	5.27182e+06	2.33114e+06	NaN	NaN	NaN	1.91103e+06	NaN	NaN	NaN	7.43347e+06	NaN	2.98574e+06	NaN	NaN	NaN	7.02481e+07	NaN	1.8305e+07	4.62038e+06	NaN	1.86191e+06	4.5401e+06	NaN	0	119	NaN	NaN	0.86	120.3	76.5	76.5	0.137916	0.00558861	0.0055886	0.0362714	0.855441	0.0972582	0.0972582	0.63029	NaN	54.44
P06280	GLA	High	[R].TPTMGWLHWER.[F]	P06280 [39-49]	High	High		1	1	101	0	1413.67	2	603647	383600	326656	855191	NaN	1.05926e+06	3.60555e+06	589798	1.59773e+06	605296	2.27289e+06	1.1869e+06	NaN	696968	252524	638594	1.78179e+06	267385	5.12624e+06	1.2609e+06	1.4206e+06	920588	NaN	1.41964e+06	2.25921e+06	641276	3.72918e+06	732962	1.83134e+06	3.70233e+06	2.18733e+06	409486	NaN	6.7427e+06	1.72312e+06	595226	978768	2.2546e+06	3.55874e+06	9.63228e+06	3.54321e+06	1.62825e+06	3.15073e+06	114836	1.50147e+06	2.55559e+06	4.04697e+06	1.93456e+06	1.75131e+06	4.43954e+06	637508	4.44934e+06	2.17509e+06	2.59253e+06	228459	2.69673e+06	1.4212e+06	4.14417e+06	1.73118e+06	376272	6.06978e+06	2.32581e+06	2.71238e+06	1.77244e+06	4.14631e+06	1.2976e+06	3.22109e+06	1.66542e+06	1.19111e+06	2.2212e+06	2.35029e+06	2.23159e+06	1.87988e+06	2.0422e+06	5.62485e+06	6.36767e+06	9.14436e+06	4.45451e+06	6.78688e+06	3.76316e+06	2.74989e+06	1.41103e+07	NaN	0	39	1.912e-06	8.86e-10	7.08	551.9	458.5	458.5	8.3247e-08	7.17594e-09	0	0	3.0135e-06	1.89086e-06	1.85212e-06	7.49008e-05	3.43	48.73
P06280	GLA	High	[R].TPTMGWLHWER.[F]	P06280 [39-49]	High	High	1xOxidation [M4]	1	1	13	0	1429.67	2	NaN	454098	2.39634e+06	810780	NaN	NaN	NaN	NaN	NaN	NaN	NaN	NaN	NaN	NaN	NaN	NaN	557159	NaN	953321	NaN	694177	NaN	NaN	NaN	3.36756e+06	1.26231e+06	2.08025e+06	1.17487e+06	1.40795e+06	NaN	NaN	NaN	NaN	2.08552e+06	1.98525e+06	NaN	388215	NaN	NaN	2.20838e+06	NaN	NaN	NaN	NaN	525467	NaN	841876	731992	NaN	985786	NaN	NaN	NaN	NaN	NaN	NaN	NaN	NaN	NaN	621015	3.76133e+06	1.58115e+06	NaN	NaN	NaN	967288	NaN	NaN	NaN	NaN	NaN	2.84744e+06	NaN	NaN	1.12723e+06	NaN	NaN	NaN	NaN	NaN	NaN	5.52241e+06	NaN	0	39	1.912e-06	1.856e-06	4.12	451.7	313.9	313.9	7.56423e-05	1.05545e-06	8.00319e-07	5.506e-05	0.00273087	3.06608e-05	3.06543e-05	0.000362375	1.15	42.22
P14384	CPM	High	[R].IGIPEFK.[Y]	P14384 [71-77]	High	High		1	1	142	0	803.466	9	6.09771e+06	6.95278e+06	1787582704	2642256052	2304487944	2124123499	2770304536	2573716828	2664174673	2499270247	2129153158	1961258851	3504593114	3614858805	2361659401	3283465256	2955195267	3697043094	2173742056	4916269712	5467300613	2155783834	2589778462	3.57706e+08	3502260933	3815778191	3627498145	4077619466	2114208683	3637810631	3692773179	4147498527	4210327821	4874828905	2778098005	9.63355e+08	2602167665	2067908546	2760043152	1921105931	2950683258	2737532394	3269858066	3139543317	2252936509	2361032205	2150415295	2669496654	2211283669	2991933298	2242020551	1527259719	3410950799	4130740645	3444003384	2481532317	2912601765	3132390305	3433666128	4528011353	4162245080	3668208699	3026199268	2226688692	2144014571	2522769150	2584330739	2298732148	2893710968	2103636062	2079700470	2785097790	2933474808	4352817210	4982919455	783531893	2094363206	3126348506	4558781449	1743694621	3546825133	4335207162	NaN	0	0	0.002189	0.02858	2.53	301.1	100.4	100.4	0.00295175	0.000103875	0.000103359	0.000847364	0.0968343	0.00269582	0.00269558	0.0212546	1.68	42.59
Q99747	NAPG	High	[K].LGLSLVVPGGGIK.[K]	Q99747 [269-281]	n/a	High		1	2	2	0	1209.76	0	NaN	NaN	NaN	NaN	NaN	NaN	NaN	NaN	NaN	NaN	NaN	NaN	NaN	NaN	NaN	NaN	NaN	NaN	NaN	NaN	NaN	NaN	NaN	NaN	NaN	NaN	NaN	NaN	NaN	NaN	NaN	NaN	NaN	NaN	NaN	NaN	NaN	NaN	NaN	NaN	NaN	808280	NaN	NaN	NaN	NaN	NaN	545459	NaN	NaN	NaN	NaN	NaN	NaN	NaN	NaN	NaN	743063	NaN	NaN	1.34199e+06	684790	NaN	NaN	1.6079e+06	NaN	NaN	377279	NaN	633393	701581	454991	1.06497e+06	639361	NaN	NaN	NaN	NaN	NaN	NaN	NaN	NaN	NaN	0	0	0.0001607	0.001944	NaN	NaN	NaN	NaN	NaN	NaN	NaN	NaN	NaN	NaN	NaN	NaN	2.63	56.95
Q13867	BLMH	High	[K].LGLSDMNLYDHELVFGVSLK.[N]	Q13867 [336-355]	High	High		1	1	11	0	2250.15	0	292794	NaN	NaN	274724	972597	201173	NaN	NaN	355988	NaN	NaN	541751	NaN	NaN	141673	NaN	NaN	NaN	NaN	NaN	NaN	NaN	NaN	5.89305e+06	NaN	NaN	NaN	NaN	NaN	NaN	NaN	NaN	NaN	NaN	NaN	NaN	NaN	NaN	NaN	NaN	NaN	NaN	1.18959e+06	NaN	NaN	NaN	NaN	NaN	NaN	NaN	NaN	NaN	NaN	NaN	NaN	1.098e+06	NaN	NaN	NaN	NaN	NaN	NaN	NaN	619103	NaN	1.38707e+06	1.91528e+06	2.0658e+06	NaN	NaN	NaN	687043	829147	NaN	NaN	NaN	NaN	NaN	NaN	NaN	NaN	NaN	NaN	0	336	1.912e-06	6.305e-16	13.41	725.8	633.7	633.7	3.86383e-14	5.48876e-15	0	0	1.39869e-12	1.98149e-13	0	0	5.73	67.31
Q9BXP8-1	PAPPA2	High	[R].IGLSAPSNCISEDEGQNHQGQSCIHRPCGK.[Q]	Q9BXP8-1 [1363-1392]	High	High	3xCarbamidomethyl [C9;C23;C28]	1	1	23	0	3336.49	1	NaN	NaN	NaN	812861	NaN	NaN	NaN	NaN	NaN	842907	1.76351e+06	1.31288e+06	NaN	NaN	NaN	NaN	NaN	NaN	NaN	872447	NaN	NaN	NaN	NaN	NaN	2.37244e+06	NaN	NaN	NaN	1.73166e+06	1.6817e+07	396441	NaN	18460426	NaN	NaN	1.96079e+06	9.1233e+06	1.77111e+06	3.25975e+07	1.12593e+06	NaN	NaN	NaN	1.17044e+06	NaN	NaN	NaN	730264	NaN	NaN	5.99242e+06	NaN	NaN	NaN	NaN	NaN	2.61337e+06	NaN	NaN	6.29969e+07	1.36508e+07	NaN	1.76267e+06	2.73373e+06	3.7872e+06	NaN	617373	NaN	1.30756e+06	1.19667e+07	2.03677e+06	NaN	1.545e+06	NaN	2.10999e+07	2.46589e+07	2.9031e+06	NaN	NaN	3.75019e+06	3.73359e+06	NaN	0	1363	1.912e-06	6.305e-16	20.78	1090.4	1090.4	1090.4	1.66533e-21	2.57675e-22	0	0	6.02842e-20	9.69159e-21	0	0	5.24	28.42
Q6V0I7-1	FAT4	High	[K].TPTYHLTVQATDR.[G]	Q6V0I7-1 [2222-2234]	High	High		1	3	27	0	1502.76	3	2.16266e+06	NaN	1.64673e+06	1.28346e+06	NaN	892716	4.70115e+06	2.73961e+06	1.79486e+06	NaN	2.02153e+06	1.31054e+06	1.73793e+06	1.78475e+06	1.21427e+06	1.8764e+06	5.14182e+06	2.54891e+06	NaN	4.58474e+06	2.4531e+06	953179	559456	NaN	802666	NaN	5.64771e+06	710729	3.06736e+06	5.20609e+06	NaN	3.08902e+06	1.49515e+06	7.87835e+06	3.44372e+06	1.87966e+06	1.98298e+06	2.57955e+06	4.37624e+06	1.53934e+07	1.48209e+06	NaN	3.86307e+06	1.72843e+06	708869	1.67021e+06	3.76553e+06	2.43756e+06	NaN	NaN	846728	3.38877e+06	1.66769e+06	NaN	1.81912e+06	1.32554e+06	1.51584e+06	1.44668e+06	NaN	7.32671e+06	1.00683e+07	1.39105e+07	1.79752e+06	2.24384e+06	4.00094e+06	NaN	NaN	NaN	846364	2.99743e+06	3.8023e+06	1.77503e+06	3.03667e+06	5.55619e+06	2.43854e+06	NaN	1.10611e+07	7.13357e+06	1.9318e+07	4.66533e+06	4.2488e+06	3.60455e+06	NaN	0	2222	1.912e-06	1.383e-08	5.84	498.6	342.4	342.4	1.43879e-06	9.55351e-08	0	0	5.2081e-05	1.89086e-06	1.51378e-06	6.52784e-05	3.09	29.14
O00560-1	SDCBP	High	[K].IGLR.[L]	O00560-1 [125-128]	High	n/a		1	1	107	0	458.309	9	33967.9	1.08765e+06	985622	964933	NaN	4.98557e+06	3.28387e+06	5.02894e+06	1.50867e+06	2.01912e+06	6.05549e+06	1.40187e+06	NaN	5.65446e+06	487696	617852	1.87e+06	1.94284e+06	8.47437e+06	2.67428e+06	862787	NaN	158932	2.97183e+06	7.1915e+06	1.14124e+07	2.25407e+06	961098	1.7841e+06	4.97234e+06	984666	3.00311e+06	3.90712e+06	2.02711e+07	6.52935e+06	2.62782e+06	3.49066e+06	4.3073e+06	1.6734e+07	8.36794e+06	8.23825e+06	2.76585e+06	9.51015e+06	564806	2.79642e+06	9.64922e+06	2.03086e+06	1.13304e+06	3.55106e+06	4.71461e+06	2.32343e+06	2.02115e+06	2.90225e+06	3.75765e+06	833200	6.93684e+06	1.2057e+06	4.15704e+06	4.11175e+06	1.46e+06	5.5659e+07	1.73779e+07	1.78991e+06	1.3827e+06	1.21076e+07	6.15478e+06	4.41601e+06	623860	292239	4.98103e+06	4.35313e+06	2.95846e+06	5.89041e+06	1.30619e+07	1.06582e+07	NaN	5.16813e+07	3.82801e+06	1.63839e+07	2.71725e+06	2.21346e+06	7.30817e+06	NaN	0	125	NaN	NaN	2.7	280.4	280.4	280.4	0.00201607	6.71171e-05	6.7025e-05	0.000384453	0.0681458	0.00175384	0.00175369	0.0143418	NaN	23.24
Q9H8L6	MMRN2	High	[R].TPVCTTGQGSGSTATVFAMAELQK.[G]	Q9H8L6 [895-918]	High	High	1xCarbamidomethyl [C4]	1	1	344	0	2442.16	2	7.14359e+06	9.92383e+06	1.27328e+07	4.80798e+07	3.5871e+06	7.45166e+06	6.51472e+06	9.13562e+06	1.45866e+07	1.81155e+07	2.47092e+07	16551906	1.14247e+07	3.16448e+07	712447	3.63966e+06	2.92205e+06	5.69951e+06	2.25679e+07	1.02372e+07	8.73922e+06	3.02289e+07	1.85028e+07	4.47172e+07	2.21459e+06	1.95872e+07	6.31196e+06	3.03576e+06	5.64095e+06	8.60417e+06	1.56802e+07	2.62042e+07	1.81662e+07	1.68791e+07	2.79901e+07	1.48713e+07	1.1703e+07	2.72733e+07	9.59294e+07	2.95078e+07	5.26582e+07	9.89397e+06	1.00327e+07	1.88751e+06	3.14812e+06	7.74821e+06	4.3511e+06	2.23312e+06	1.40214e+07	4.8866e+07	1.35349e+07	2.82027e+07	4.40914e+07	2.09636e+07	5.03555e+06	1.26284e+07	3.97417e+06	1.57257e+07	2.96054e+07	1.26524e+07	2.35224e+07	2.34983e+07	3.86396e+07	4.2523e+07	2.32436e+07	1.66996e+07	1.02207e+07	5.45712e+06	5.01498e+06	1.56925e+07	9.39066e+06	4.12575e+06	2.07689e+06	7.32146e+06	1.32141e+07	1.47286e+07	8.85545e+07	1.69686e+07	3.11764e+07	2.85337e+07	2.42805e+07	3.29136e+07	NaN	0	895	1.912e-06	6.305e-16	21.47	1109	1046.7	1046.7	3.39017e-22	4.58002e-23	0	0	1.22723e-20	1.67963e-21	0	0	7.89	53.53
P55786	NPEPPS	High	[R].LGLQNDLFSLAR.[A]	P55786 [616-627]	High	High		1	2	131	0	1346.74	2	932285	1.83848e+06	455974	2.3241e+06	NaN	447779	943585	894982	NaN	NaN	817747	4.58255e+06	NaN	499969	1.45998e+06	305765	NaN	396630	872662	1.16447e+06	723140	7.38509e+06	846027	NaN	2.15803e+06	4.20076e+06	1.01266e+06	NaN	2.60436e+06	2.13227e+06	NaN	267655	506437	4.08382e+06	926234	355439	6.51095e+06	1.00507e+06	1.55028e+06	8.47193e+06	757420	NaN	4.31063e+06	480955	2.8068e+06	NaN	1.11976e+06	7.14704e+06	1.42263e+06	2.46539e+06	1.02198e+06	NaN	5.29917e+06	4.46307e+06	494758	762935	595524	3.91752e+06	3.01648e+06	6.6129e+06	3.4408e+06	3.53651e+06	2.87921e+06	2.2485e+06	3.74057e+06	NaN	3.90305e+06	1.81821e+06	2.48677e+06	5.66149e+06	2.18061e+06	3.4302e+06	1.4912e+06	2.49849e+06	838598	9.56057e+06	5.2411e+06	1.26435e+06	881018	1.14702e+06	NaN	2.61467e+06	NaN	0	0	1.912e-06	1.691e-08	9.71	602.2	355.3	355.3	1.92792e-10	1.85153e-11	0	0	6.979e-09	6.09894e-10	0	0	3.53	59.92
P84085	ARF5	High	[K].LGLQHLR.[S]	P84085 [143-149]	n/a	High		1	1	10	0	836.51	2	1.80281e+06	NaN	277820	2.98516e+06	NaN	NaN	NaN	NaN	NaN	NaN	NaN	2.17054e+06	NaN	NaN	578874	NaN	NaN	193102	700666	NaN	NaN	1.68451e+06	491735	NaN	NaN	630101	NaN	NaN	NaN	2.08745e+06	NaN	NaN	NaN	2.34401e+06	369265	NaN	NaN	NaN	1.29463e+06	NaN	640897	NaN	544134	174664	NaN	NaN	NaN	292535	624982	NaN	456739	NaN	966813	NaN	NaN	NaN	436969	1.24044e+06	NaN	NaN	1.94547e+06	1.57622e+06	2.24496e+06	NaN	NaN	NaN	NaN	NaN	NaN	NaN	NaN	394790	NaN	835386	NaN	1.232e+07	NaN	NaN	NaN	NaN	NaN	871808	NaN	0	0	0.0001188	0.001455	NaN	NaN	NaN	NaN	NaN	NaN	NaN	NaN	NaN	NaN	NaN	NaN	1.7	24.51
P08473	MME	High	[R].LGLPSRDYYECTGIYK.[E]	P08473 [224-239]	High	High	1xCarbamidomethyl [C11]	1	1	283	1	1934.93	6	1.62735e+07	1.26501e+07	5.19572e+06	2.03001e+07	887808	5.13963e+06	8.23579e+06	5.01588e+06	3.64814e+06	1.8097e+07	3.65638e+07	4.33196e+07	2.38688e+07	2.98216e+07	6.49894e+06	3.64612e+06	1.102e+06	3.79885e+06	1.96233e+07	4.71255e+06	6.44399e+06	4.15829e+07	1.85861e+07	3.31792e+07	3.55758e+06	2.88724e+07	5.90534e+06	3.39839e+06	8.05281e+06	1.13858e+07	1.30459e+07	1.0034e+07	2.21278e+07	1.21333e+07	1.85165e+07	2.15753e+07	2.57234e+07	2.68039e+07	3.72152e+07	5.21344e+07	2.18685e+07	1.12152e+07	1.27076e+07	2.36841e+06	5.21041e+06	7.84557e+06	2.35235e+06	2.56644e+06	2.35746e+07	6.00429e+07	2.88467e+07	8.35241e+06	4.18961e+07	9.39074e+07	4.09557e+06	7.28594e+06	3.04276e+06	1.88935e+07	9.86523e+06	1.2824e+07	3.42198e+06	2.32978e+07	4.24284e+07	37737479	6.90295e+07	6.47003e+06	4.84594e+06	2.31276e+07	2.60596e+07	1.15591e+07	6.20482e+07	3.81153e+06	7.36532e+06	8.32049e+06	8.3266e+06	2.00186e+07	4.26338e+06	1.05068e+07	2.87584e+07	6.41007e+07	1.23103e+07	1.396e+07	NaN	0	0	1.912e-06	2.539e-13	11.04	701.5	482.3	482.3	9.14529e-12	1.15914e-12	0	0	3.31056e-10	4.12787e-11	0	0	5.81	42.88
Q9BW04	SARG	High	[K].LGLPQDQDEPGLHLSK.[P]	Q9BW04 [354-369]	High	n/a		1	1	44	0	1746.9	0	1.90351e+06	NaN	526320	1.75504e+06	NaN	NaN	NaN	NaN	NaN	NaN	1.67871e+06	3.21543e+06	534596	1.02945e+06	NaN	NaN	1.14217e+06	527640	NaN	2.60736e+06	1.56679e+06	NaN	NaN	NaN	NaN	NaN	NaN	NaN	NaN	NaN	NaN	NaN	NaN	NaN	NaN	339372	NaN	2.71564e+06	2.25526e+06	5.04834e+06	NaN	NaN	NaN	NaN	NaN	NaN	1.47515e+06	NaN	1.2412e+06	NaN	640850	NaN	NaN	2.42049e+06	NaN	1.42131e+06	NaN	2.08677e+06	NaN	1.09923e+06	1.94111e+06	NaN	NaN	2.26798e+06	1.4868e+06	NaN	NaN	NaN	NaN	NaN	1.65129e+06	NaN	NaN	875696	NaN	NaN	NaN	NaN	3.2032e+06	NaN	NaN	2.93488e+06	NaN	0	354	NaN	NaN	10.18	606.3	481.2	481.2	6.66853e-11	6.9735e-12	0	0	2.41398e-09	2.32189e-10	0	0	NaN	40.9
P21695-2	GPD1	High	[R].LGIPMSVLMGANIASEVADEK.[F]	P21695-2 [117-137]	n/a	High	2xOxidation [M5;M9]	1	2	2	0	2177.08	0	290839	354304	NaN	700809	NaN	NaN	NaN	NaN	NaN	NaN	NaN	NaN	NaN	NaN	NaN	NaN	NaN	NaN	NaN	NaN	NaN	NaN	262812	NaN	632792	NaN	NaN	NaN	591573	NaN	NaN	NaN	274132	NaN	NaN	NaN	NaN	NaN	NaN	NaN	NaN	NaN	NaN	NaN	NaN	NaN	NaN	NaN	NaN	NaN	NaN	NaN	NaN	NaN	NaN	NaN	NaN	NaN	NaN	NaN	NaN	NaN	NaN	NaN	NaN	NaN	NaN	NaN	NaN	NaN	NaN	NaN	NaN	NaN	NaN	NaN	NaN	NaN	NaN	NaN	NaN	NaN	NaN	0	0	1.912e-06	1.336e-08	NaN	NaN	NaN	NaN	NaN	NaN	NaN	NaN	NaN	NaN	NaN	NaN	2.86	61.35
P21695-2	GPD1	High	[R].LGIPMSVLMGANIASEVADEK.[F]	P21695-2 [117-137]	High	High	1xOxidation [M]	1	2	36	0	2161.09	0	1.26724e+06	353707	NaN	2.01395e+06	NaN	187593	NaN	NaN	NaN	NaN	NaN	2.65019e+06	644395	NaN	202084	402820	NaN	335447	685730	NaN	NaN	973812	363423	1.0744e+06	525641	706024	NaN	NaN	1.89608e+06	1.70033e+06	NaN	NaN	355737	675403	NaN	NaN	363796	NaN	NaN	1.39655e+06	NaN	1.981e+06	1.21721e+06	NaN	1.25912e+06	NaN	838396	973597	360733	NaN	386025	560778	1.8568e+06	NaN	630890	736536	328021	573987	NaN	NaN	NaN	723338	3.18303e+06	NaN	652121	883900	1.32293e+06	1.61228e+06	481761	NaN	1.41228e+06	NaN	NaN	1.40646e+06	NaN	NaN	NaN	NaN	NaN	NaN	NaN	NaN	NaN	0	117	1.912e-06	9.024e-14	11.41	607.4	551.2	98.6	3.86383e-12	4.95113e-13	0	0	1.39869e-10	1.78149e-11	0	0	5.38	66.77
Q9H8L6	MMRN2	High	[R].TPVCTTGQGSGSTATVFAMAELQK.[G]	Q9H8L6 [895-918]	High	High	1xCarbamidomethyl [C4];1xOxidation [M19]	1	1	104	0	2458.16	3	991040	NaN	1.7661e+06	1.40441e+07	4.77584e+06	1.31855e+06	5.19554e+06	884612	7.85434e+06	1.57687e+07	7.86437e+06	9.39995e+06	1.90796e+06	5.71533e+06	462245	623954	1.87977e+06	NaN	2.12194e+06	4.61273e+06	2.90612e+06	6.98474e+06	3.07408e+06	1.1259e+07	NaN	6.21564e+06	1.72354e+06	1.80364e+06	1.87834e+06	1.33651e+06	5.28477e+06	5.72066e+06	3.35388e+06	4.79947e+06	6.23573e+06	3.2491e+06	1.55e+06	4.17155e+06	8.99469e+06	5.0436e+06	2.22475e+07	3.20607e+06	NaN	1.17987e+06	1.27333e+06	726719	2.44217e+06	NaN	6.64719e+06	2.70652e+07	7.75595e+06	2.64968e+07	3.379e+06	2.68705e+06	1.37367e+06	3.87831e+06	1.06384e+06	1.53629e+06	5.62658e+06	3.57975e+06	1.06745e+07	5.2755e+06	3.54568e+06	4.40212e+06	NaN	NaN	1.04325e+06	2.47162e+06	927498	1.37345e+06	3.16119e+06	NaN	1.31343e+06	NaN	NaN	2.88027e+06	8.16074e+06	NaN	NaN	1.81497e+06	4.18081e+06	4.65125e+06	NaN	0	0	1.912e-06	2.047e-13	11.88	681.7	681.7	681.7	1.30882e-12	1.74853e-13	0	0	4.73787e-11	6.50881e-12	0	0	4.72	45.41
Q13867	BLMH	High	[K].LGLSDMNLYDHELVFGVSLK.[N]	Q13867 [336-355]	High	High	1xOxidation [M6]	1	1	19	0	2266.14	2	NaN	NaN	NaN	NaN	NaN	NaN	NaN	1.58546e+06	NaN	NaN	NaN	2.63114e+06	835767	NaN	NaN	1.05823e+06	NaN	NaN	NaN	9.033e+06	NaN	NaN	325013	NaN	NaN	4.86833e+06	NaN	1.28325e+07	NaN	NaN	1.34426e+06	NaN	NaN	NaN	NaN	NaN	281806	NaN	NaN	NaN	NaN	NaN	2.04738e+06	NaN	NaN	NaN	NaN	1.99793e+06	NaN	NaN	NaN	NaN	NaN	NaN	NaN	NaN	304373	NaN	NaN	NaN	NaN	NaN	NaN	NaN	NaN	NaN	5.6904e+06	2.56515e+06	4.2664e+06	NaN	NaN	4.5258e+06	NaN	4.50977e+06	NaN	NaN	NaN	NaN	8.88384e+06	NaN	4.59169e+06	NaN	NaN	0	336	1.912e-06	2.321e-10	7.47	511.3	397.8	397.8	3.41534e-08	2.99607e-09	0	0	1.23634e-06	1.22986e-07	0	0	3.58	62.12
Q93088	BHMT	High	[R].IASGRPYNPSMSK.[P]	Q93088 [357-369]	High	n/a	1xOxidation [M11]	1	1	96	0	1423.7	1	6.09504e+06	2.24741e+06	8.66524e+06	3.85222e+06	1.1827e+06	471297	1.43493e+06	975093	743534	1.56969e+06	2.79093e+06	6.2748e+06	1.36248e+06	1.08007e+06	2.93083e+06	1.08304e+06	339468	1.89496e+06	1.37187e+06	3.72662e+06	1.60911e+06	3.2291e+06	2.08913e+06	1.66079e+06	4.46133e+06	3.1851e+06	395410	1.14622e+06	2.87442e+06	6.36404e+06	NaN	3.29999e+06	2.4361e+06	1.5354e+07	2.36621e+06	4.0105e+06	3.00166e+06	432511	1.13173e+06	594214	842301	4.01632e+06	3.00788e+06	769654	2.40676e+06	238340	2.58349e+06	2.42891e+06	2.19223e+06	1.65668e+06	3.10626e+06	347508	2.88093e+06	626595	1.26877e+06	2.47561e+06	3.41744e+06	4.42062e+06	2.43526e+06	1.37966e+06	3.53686e+06	4.59505e+06	5.52931e+06	685459	1.32327e+06	683221	2.51731e+06	2.83245e+06	6.91411e+06	2.02908e+06	4.11312e+06	2.30928e+06	6.33037e+06	3.12197e+06	1.45798e+06	771117	2.8419e+06	3.14142e+06	5.79771e+06	NaN	NaN	NaN	NaN	0	357	NaN	NaN	10.68	677.9	405.7	405.7	2.08211e-11	2.67106e-12	0	0	7.53715e-10	9.99432e-11	0	0	NaN	18.34
P06727	APOA4	High	[R].LEPYADQLR.[T]	P06727 [135-143]	High	High		1	1	426	0	1104.57	14	6.85604e+06	4.26031e+06	3.80608e+06	1.75136e+07	7.61827e+07	1.45233e+07	1.8714e+07	1.38186e+07	4.14403e+07	2.12623e+07	6.23663e+06	2.38172e+07	1.23086e+07	8.64376e+06	6.31486e+06	3.66151e+06	7.21605e+07	7.51013e+06	7.25206e+07	7.63305e+06	5.72791e+06	1.2976e+07	4.56917e+06	6.37581e+07	2.49246e+07	1.33366e+07	5.79457e+06	4.67505e+06	1.82017e+07	3.05174e+07	9.84228e+06	4.03054e+06	4.84725e+06	1.05899e+07	7.91192e+06	4.24976e+06	8.80789e+06	1.79503e+07	1.31153e+07	2.81243e+07	3.21083e+07	4.61551e+07	3.7085e+07	1.36863e+07	1.98012e+07	1.11303e+07	1.11134e+07	2.58602e+07	2.82544e+07	4.54245e+07	14414780	4.20746e+07	1.44376e+07	3.27746e+07	4.33832e+06	1.81634e+07	3.72295e+06	6.0608e+07	1.12524e+07	1.62103e+07	5.28359e+07	1.43108e+07	1.08043e+07	9.93749e+06	1.34024e+07	4.97493e+07	2.23926e+07	9.52195e+06	4.75655e+06	1.01998e+07	1.73354e+07	5.55638e+06	5.60657e+06	2.7804e+06	1.6428e+07	3.82798e+07	1.18186e+07	8.57189e+06	3.17801e+07	1.41129e+07	1.29298e+07	6.32955e+06	NaN	0	0	1.282e-05	0.0001154	4.35	430	178.1	178.1	4.4612e-05	1.05545e-06	8.82543e-07	5.92066e-05	0.00161237	1.01227e-05	1.00684e-05	0.000229647	1.94	33.74
Q9UBQ6	EXTL2	High	[K].TSGIFVK.[P]	Q9UBQ6 [259-265]	High	n/a		1	1	37	0	751.435	1	1.77339e+06	3.87967e+06	7.07407e+06	3.64178e+06	1.46286e+06	2.6199e+06	1.40908e+06	2.89249e+06	NaN	952375	NaN	2.64051e+06	NaN	NaN	2.00042e+06	2.7386e+06	1.82364e+06	819536	NaN	2.37001e+06	2.29545e+06	1.82304e+06	632165	NaN	NaN	NaN	NaN	NaN	NaN	NaN	NaN	NaN	NaN	2.63784e+06	4.14687e+06	3.95819e+06	4.56914e+06	5.73115e+06	5.87956e+06	1.68905e+06	4.81301e+06	533821	2.74212e+06	3.19174e+06	4.28519e+06	3.22635e+06	2.48548e+06	2.99909e+06	3.76147e+06	1.35088e+06	1.52826e+06	1.38975e+06	992143	1.60814e+06	926956	2.81797e+06	3.01059e+06	2.35241e+06	2.36242e+06	2.73256e+06	NaN	3.53515e+06	5.0102e+06	9.56635e+06	4.20249e+06	568262	3.3749e+06	NaN	2.29863e+06	2.1622e+06	3.54698e+06	1.85323e+06	1.97725e+06	2.16537e+06	705477	2.20398e+06	NaN	1.66386e+06	NaN	2.2154e+06	NaN	NaN	NaN	0	259	NaN	NaN	2.08	359.9	136.4	136.4	0.00835592	0.000294203	0.000294054	0.00209393	0.0660181	0.00159444	0.00159439	0.0133796	NaN	69.02
Q6PHR2-1	ULK3	High	[R].LDGFILTER.[L]	Q6PHR2-1 [11-19]	High	High		1	3	12	0	1063.58	1	NaN	NaN	NaN	NaN	NaN	NaN	NaN	NaN	NaN	NaN	NaN	NaN	NaN	NaN	NaN	NaN	NaN	NaN	NaN	NaN	NaN	NaN	398503	NaN	NaN	NaN	NaN	NaN	NaN	NaN	NaN	NaN	NaN	NaN	829170	NaN	358257	NaN	1.44129e+06	NaN	NaN	816769	NaN	299385	816678	NaN	607095	NaN	NaN	NaN	NaN	NaN	NaN	NaN	529978	NaN	NaN	NaN	1.02194e+06	679523	NaN	NaN	NaN	NaN	NaN	NaN	831881	NaN	313702	NaN	NaN	769601	906694	1.64447e+06	1.21643e+06	NaN	NaN	NaN	1.78415e+06	NaN	NaN	NaN	NaN	0	0	6.754e-05	0.0008712	2.02	356.7	117.5	117.5	0.00945155	0.000350533	0.000350486	0.00249598	0.0745366	0.00190377	0.00190377	0.0154679	1.66	49.36
Q96RF0-2	SNX18	High	[K].IDGFK.[C]	Q96RF0-2 [428-432]	High	n/a		1	1	4	0	579.314	1	NaN	NaN	NaN	NaN	NaN	NaN	NaN	NaN	NaN	590152	899084	529138	NaN	NaN	NaN	NaN	NaN	NaN	833298	NaN	NaN	NaN	NaN	NaN	NaN	303235	NaN	NaN	NaN	NaN	NaN	NaN	NaN	NaN	304308	NaN	425177	NaN	NaN	NaN	NaN	422473	NaN	NaN	185478	241297	NaN	330959	NaN	NaN	NaN	692971	574117	NaN	NaN	NaN	NaN	NaN	NaN	527761	NaN	NaN	NaN	NaN	NaN	NaN	399303	NaN	NaN	1.05567e+06	NaN	NaN	NaN	NaN	320608	NaN	1.86611e+06	1.29442e+06	NaN	NaN	NaN	779679	NaN	0	428	NaN	NaN	1.1	305.3	4.1	4.1	0.079565	0.00293123	0.0029312	0.0180503	0.530282	0.0307323	0.0307322	0.266094	NaN	37.41
Q9Y5C1	ANGPTL3	High	[R].LDGEFWLGLEK.[I]	Q9Y5C1 [309-319]	High	High		1	1	16	0	1306.67	1	1.21826e+06	1.22146e+06	NaN	835037	634276	NaN	626579	NaN	797776	493706	789190	1.25223e+06	NaN	NaN	757401	789369	296832	396166	950031	1.40947e+06	1.95683e+06	1.22922e+06	1.83501e+06	1.38561e+06	NaN	1.18941e+06	1.0168e+06	NaN	974013	2.02966e+06	NaN	NaN	440596	1.19107e+06	640674	494106	314143	NaN	1.90259e+06	NaN	NaN	955457	930934	NaN	670604	585447	2.05497e+06	NaN	NaN	6.64482e+06	NaN	1.12002e+06	NaN	NaN	365047	751732	1.1665e+06	429261	NaN	804597	NaN	641227	621592	791578	909213	8.48436e+06	NaN	372706	NaN	1.73443e+06	NaN	303282	533253	425404	NaN	NaN	NaN	NaN	NaN	NaN	NaN	539774	NaN	0	309	1.912e-06	4.44e-06	4.05	415.3	260.2	260.2	8.91743e-05	1.05545e-06	7.52298e-07	5.24934e-05	0.0032179	5.71854e-05	5.71599e-05	0.000871207	2.05	62.38
Q92817	EVPL	High	[R].LDGDLGQIER.[Q]	Q92817 [534-543]	High	High		1	1	4	0	1115.57	1	NaN	NaN	NaN	NaN	NaN	NaN	NaN	NaN	NaN	NaN	NaN	NaN	NaN	NaN	264982	NaN	NaN	NaN	NaN	NaN	NaN	NaN	NaN	NaN	NaN	NaN	NaN	NaN	678580	1.02457e+06	NaN	565909	714497	NaN	NaN	453833	NaN	NaN	NaN	NaN	NaN	NaN	NaN	810316	NaN	924164	NaN	NaN	NaN	1.09822e+06	1.19977e+06	NaN	NaN	NaN	352504	2.26794e+06	NaN	3.2806e+06	NaN	NaN	NaN	2.72547e+06	1.71538e+06	NaN	NaN	NaN	8.64861e+06	1.08298e+06	NaN	1.14563e+07	1.07508e+07	1.78948e+06	1.71495e+06	3.52487e+06	3.69772e+06	1.45841e+07	2.45189e+07	1.1565e+07	1.06651e+07	2.29482e+07	2.32312e+06	1.20975e+07	NaN	0	0	1.912e-06	6.382e-06	3.62	446.9	155.4	155.4	0.000240752	1.38468e-06	1.31973e-06	9.50751e-05	0.00864173	0.000229097	0.000228911	0.00243507	2.84	36.17
P17050	NAGA	High	[K].LDGCFSTPEER.[A]	P17050 [155-165]	High	High	1xCarbamidomethyl [C4]	1	1	154	0	1310.57	1	796374	1.41522e+06	3.44833e+06	1.40286e+06	3.70205e+06	NaN	2.33318e+06	4.04362e+06	827042	840303	2.66657e+06	5.97402e+06	1.08907e+06	4.02517e+06	1.17268e+06	852423	3.00608e+06	1.44496e+06	2.88585e+06	2.75519e+06	1.60196e+06	NaN	6.62901e+06	2.20695e+06	3.87963e+06	NaN	3.62425e+06	2.63525e+06	4.39274e+06	8.87332e+06	NaN	1.46312e+06	950926	5.40771e+06	3.8725e+07	1.60684e+07	NaN	NaN	NaN	NaN	NaN	2.1489e+06	1.3121e+06	NaN	NaN	3.10417e+06	964157	982192	1.43236e+06	4.17927e+06	726696	1.74606e+06	NaN	NaN	683835	1.89968e+06	535582	NaN	NaN	NaN	9.24888e+06	2.47578e+06	1.96201e+06	NaN	NaN	2.59577e+06	2.00908e+06	2.55259e+06	444767	NaN	NaN	1.15736e+06	2.38503e+06	3.69617e+06	4.82331e+06	NaN	1.17876e+07	1.33894e+07	1.38993e+07	NaN	5.16297e+06	NaN	NaN	0	155	1.912e-06	2.196e-07	8.04	520.9	467	467	9.13528e-09	8.24949e-10	0	0	3.30693e-07	3.24582e-08	0	0	3.35	31.22
Q9UQN3-1	CHMP2B	High	[K].TVDDVIK.[E]	Q9UQN3-1 [9-15]	High	High		1	1	184	0	789.435	5	4.70598e+06	2.75806e+06	3.94879e+06	1.90272e+06	NaN	1.75305e+06	6.70425e+06	3.83217e+06	1.72594e+06	1.94777e+06	9.8216e+06	1.31732e+07	1.1646e+06	5.42277e+06	3.61403e+06	3.44006e+06	3.0522e+06	1.6148e+06	1.63502e+07	5.34312e+06	3.91783e+06	6.13313e+06	1.97061e+06	4.02271e+06	4.53648e+06	8.1741e+06	4.2188e+06	3.34294e+06	5.58701e+06	1.30087e+07	6.4956e+06	2.11167e+06	8.27871e+06	2.42468e+07	2.41574e+06	4.87635e+06	3.23685e+06	6.70411e+06	6.60383e+06	1.08053e+07	4.12807e+06	1.55757e+06	8.76917e+06	1.52987e+06	4.554e+06	4.11504e+06	3.14734e+06	1.61218e+07	3.64152e+06	7.01901e+06	3.71167e+06	3.42097e+06	1.82851e+07	4.38664e+07	3.1434e+06	1.94454e+07	5.94735e+06	2.12413e+07	1.16969e+07	5.01522e+06	1.0748e+07	1.52559e+07	2.5959e+06	9.30959e+06	1.22935e+07	NaN	9.82133e+06	1.3722e+06	5.08319e+06	9.16492e+06	1.12744e+07	1.3603e+07	1.44674e+07	1.64704e+07	1.31009e+07	1.32834e+07	8.3353e+06	2.31104e+07	1.66265e+07	1.07936e+07	6.57472e+06	7.26125e+06	NaN	0	9	0.0001176	0.001417	1.91	303.1	74.8	74.8	0.0123577	0.000459771	0.000459763	0.0029845	0.0969718	0.00273574	0.00273542	0.0215161	1.52	33.59
Q32MZ4-2	LRRFIP1	High	[K].IDGATQSSPAEPK.[S]	Q32MZ4-2 [683-695]	High	High		1	3	2	0	1300.64	0	NaN	NaN	NaN	NaN	NaN	NaN	289819	NaN	NaN	NaN	NaN	NaN	NaN	NaN	NaN	NaN	NaN	NaN	NaN	NaN	NaN	NaN	NaN	NaN	NaN	NaN	NaN	NaN	NaN	819068	NaN	NaN	NaN	1.62823e+06	NaN	NaN	NaN	923392	572038	NaN	NaN	NaN	NaN	NaN	NaN	NaN	NaN	NaN	NaN	NaN	274420	NaN	NaN	NaN	NaN	NaN	NaN	NaN	NaN	NaN	NaN	NaN	NaN	NaN	2.33923e+06	NaN	NaN	NaN	NaN	NaN	NaN	NaN	560702	NaN	NaN	NaN	6.80174e+06	NaN	NaN	NaN	NaN	NaN	NaN	0	683	1.912e-06	3.959e-07	3.82	501.2	353.8	353.8	0.00015254	1.05545e-06	7.08608e-07	5.00751e-05	0.00122137	8.04682e-06	7.68443e-06	0.000116144	2.72	21.6
Q99102-1	MUC4	High	[R].TVDFTSPLFK.[P]	Q99102-1 [1091-1100]	High	n/a		1	1	2	0	1154.61	1	252696	NaN	NaN	NaN	NaN	NaN	NaN	NaN	NaN	NaN	NaN	332152	899797	NaN	NaN	NaN	NaN	NaN	NaN	1.3601e+06	638332	NaN	192172	NaN	NaN	957860	NaN	NaN	600343	1.49764e+06	2.76444e+06	3.19938e+06	3.39867e+06	5.95082e+06	256327	448267	380200	NaN	NaN	NaN	NaN	NaN	1.32829e+06	NaN	NaN	NaN	381444	NaN	NaN	NaN	NaN	NaN	NaN	NaN	NaN	NaN	356658	NaN	1.64943e+06	585949	NaN	5.43562e+06	NaN	NaN	NaN	NaN	NaN	6.0882e+06	556938	655436	945248	748300	NaN	NaN	489536	1.5336e+06	1.47283e+06	1.17706e+06	1.68496e+06	6.42393e+06	1.60873e+06	3.64043e+06	NaN	0	1091	NaN	NaN	1.39	352.4	99.6	99.6	0.0403634	0.00146703	0.00146702	0.00853694	0.125356	0.00379642	0.00379639	0.0303108	NaN	53.89
P55786	NPEPPS	High	[K].IDFVGELNDK.[M]	P55786 [146-155]	High	High		1	4	63	0	1149.58	1	2.85885e+06	3.0816e+06	1.46004e+06	2.88338e+06	NaN	NaN	NaN	1.04995e+06	NaN	NaN	NaN	2.6722e+06	NaN	NaN	2.21433e+06	1.08423e+06	NaN	NaN	6.26467e+06	1.67529e+06	1.97601e+06	2.56424e+06	2.70385e+06	NaN	NaN	3.06562e+06	NaN	1.06619e+06	NaN	4.06864e+06	NaN	974676	1.52405e+06	3.65374e+06	822034	1.88954e+06	NaN	1.51832e+06	2.59765e+06	3.29659e+06	NaN	NaN	6.64585e+06	827187	2.68464e+06	2.55643e+06	1.16435e+06	6.52016e+06	1.41169e+06	NaN	NaN	NaN	4.04974e+06	9.05782e+06	1.68617e+06	3.9296e+06	1.49696e+06	4.2995e+06	NaN	NaN	2.60501e+06	3.5191e+06	NaN	3.20476e+06	3.10627e+06	NaN	3.00637e+06	1.35295e+06	1.95323e+06	3.64671e+06	3.11446e+06	2.44749e+06	NaN	NaN	NaN	6.42953e+06	NaN	NaN	NaN	NaN	1.48913e+06	NaN	NaN	0	146	1.912e-06	3.685e-06	3.42	409.8	106.5	106.5	0.000381165	2.50705e-06	2.46325e-06	0.000132973	0.0136158	0.000437916	0.000437587	0.00393116	2.41	22.26
P04114	APOB	High	[K].LDFSSQADLRNEIK.[T]	P04114 [2898-2911]	High	High		1	1	52	1	1635.83	3	1.04875e+06	1.17957e+06	170942	NaN	NaN	662642	1.43071e+06	NaN	1.05956e+06	781020	1.61749e+06	NaN	NaN	NaN	438946	2.40045e+06	1.40143e+06	NaN	5.37187e+06	1.82843e+06	491574	8.24071e+06	440549	1.07459e+06	NaN	NaN	1.83511e+06	NaN	NaN	1.02462e+07	1.01022e+06	NaN	938688	NaN	641025	927149	NaN	6.3015e+06	NaN	1.2095e+07	922097	1.20265e+06	5.74633e+06	1.51879e+06	NaN	1.03376e+06	1.35394e+06	7.98013e+06	975094	NaN	NaN	NaN	7.41307e+06	NaN	1.6892e+06	808041	1.89813e+06	NaN	NaN	4.55957e+06	NaN	2.03519e+06	1.49964e+06	NaN	1.26672e+06	5.10279e+06	NaN	2.80573e+06	2.344e+06	1.06259e+07	3.37026e+06	4.09653e+06	6.09609e+06	1.58612e+07	NaN	2.00922e+07	6.58564e+06	NaN	4.47003e+07	NaN	2.7296e+06	160372	NaN	0	0	1.912e-06	2.198e-10	13.64	810.2	487.8	487.8	2.26751e-14	3.21059e-15	0	0	8.20828e-13	1.15261e-13	0	0	2.93	41.44
P04406-1	GAPDH	High	[K].TVDGPSGK.[L]	P04406-1 [187-194]	High	High		1	2	31	0	760.384	1	NaN	NaN	NaN	38213.9	NaN	NaN	NaN	NaN	NaN	NaN	NaN	NaN	NaN	NaN	NaN	NaN	NaN	NaN	NaN	NaN	NaN	NaN	NaN	NaN	519580	463355	NaN	NaN	NaN	NaN	NaN	NaN	NaN	2.15657e+06	NaN	NaN	NaN	NaN	NaN	NaN	NaN	NaN	NaN	NaN	NaN	NaN	NaN	30966.4	NaN	28318.5	NaN	NaN	NaN	808379	NaN	NaN	NaN	NaN	NaN	NaN	NaN	NaN	NaN	101368	149612	NaN	NaN	NaN	NaN	21326.5	53116.5	NaN	NaN	30829.8	NaN	NaN	NaN	NaN	374262	179712	NaN	NaN	NaN	0	187	9.468e-05	0.001104	3.2	393.5	194.1	194.1	0.000636081	7.75627e-06	7.74652e-06	0.000171608	0.0225213	0.000591849	0.000591476	0.00552207	1.93	48.26
Q5TDH0	DDI2	High	[R].IDFSSIAVPGTSSPRQR.[Q]	Q5TDH0 [94-110]	n/a	High		1	3	1	1	1817.95	0	NaN	NaN	NaN	NaN	NaN	NaN	NaN	NaN	NaN	NaN	NaN	NaN	NaN	NaN	NaN	NaN	NaN	NaN	NaN	NaN	NaN	NaN	NaN	NaN	NaN	NaN	NaN	NaN	NaN	NaN	NaN	NaN	NaN	NaN	NaN	NaN	NaN	2.5458e+06	NaN	3.94768e+06	NaN	NaN	1.87887e+06	NaN	1.08274e+06	1.7114e+06	NaN	NaN	NaN	NaN	NaN	NaN	NaN	NaN	NaN	1.92434e+06	NaN	NaN	NaN	1.03676e+06	NaN	NaN	NaN	NaN	NaN	NaN	NaN	NaN	NaN	NaN	NaN	NaN	NaN	NaN	NaN	NaN	NaN	NaN	NaN	NaN	NaN	NaN	NaN	0	0	0.00396	0.04466	NaN	NaN	NaN	NaN	NaN	NaN	NaN	NaN	NaN	NaN	NaN	NaN	1.8	37.47
Q16610	ECM1	High	[R].LDGFPPGRPSPDNLNQICLPNR.[Q]	Q16610 [164-185]	High	High	1xCarbamidomethyl [C18]	1	4	54	0	2477.24	1	1.21353e+06	3.63449e+06	1.69564e+06	903194	NaN	NaN	1.44224e+06	NaN	NaN	NaN	NaN	4.72652e+06	NaN	NaN	NaN	NaN	NaN	NaN	2.01061e+06	1.30341e+06	1.85679e+06	NaN	381238	NaN	NaN	3.73566e+06	NaN	NaN	NaN	NaN	NaN	NaN	NaN	1.93162e+06	NaN	NaN	NaN	NaN	NaN	NaN	NaN	NaN	NaN	NaN	NaN	NaN	NaN	NaN	NaN	NaN	NaN	NaN	4.29687e+06	8.157e+06	NaN	NaN	NaN	NaN	1.13516e+06	NaN	NaN	NaN	NaN	6.16683e+06	1.67238e+06	NaN	NaN	NaN	NaN	1.20888e+07	NaN	NaN	NaN	2.02707e+06	2.92847e+06	6.48407e+06	NaN	NaN	1.8996e+06	1.57064e+07	NaN	NaN	NaN	0	164	1.912e-06	5.781e-13	15.24	808.2	698.3	698.3	5.78192e-16	8.54659e-17	0	0	2.09303e-14	3.19015e-15	0	0	6.37	51.19
P04114	APOB	High	[K].LDFR.[E]	P04114 [3763-3766]	High	n/a		1	1	7	0	550.298	1	363982	NaN	534252	NaN	NaN	319911	NaN	NaN	NaN	NaN	NaN	NaN	1.10106e+06	NaN	NaN	NaN	1.05497e+06	NaN	NaN	1.30253e+06	NaN	854985	403254	NaN	NaN	1.06036e+07	NaN	994337	NaN	2.19428e+06	NaN	NaN	644515	2.26924e+06	NaN	281653	NaN	4.42941e+06	NaN	9.8244e+06	NaN	NaN	6.49975e+06	NaN	NaN	NaN	NaN	1.64667e+06	NaN	NaN	NaN	NaN	2.11544e+07	7.47609e+06	1.89623e+06	1.14864e+07	NaN	2.03904e+06	2.24779e+06	8.07811e+06	1.85795e+06	2.70925e+06	NaN	1.04062e+07	NaN	NaN	5.39562e+06	NaN	490808	NaN	NaN	3.11317e+07	1.17462e+06	1.16534e+06	NaN	5.66267e+07	NaN	7.36283e+06	3.091e+06	NaN	6.48938e+06	3.30426e+06	NaN	0	3763	NaN	NaN	1.97	228.6	228.6	228.6	0.0107577	0.000411458	0.000411405	0.00289224	0.286016	0.0121809	0.0121807	0.102151	NaN	38.3
P31939	ATIC	High	[R].LDFNLIR.[V]	P31939 [91-97]	High	Medium		1	1	3	0	890.509	1	433292	257905	219153	708997	114864	280515	NaN	NaN	224818	NaN	370245	1.01228e+06	560470	246655	176005	207348	322857	130211	NaN	549748	NaN	273225	NaN	NaN	NaN	NaN	NaN	NaN	234451	185394	325235	NaN	NaN	NaN	941354	228443	626999	NaN	NaN	NaN	654956	574141	NaN	162221	435942	214740	NaN	NaN	180563	NaN	515364	NaN	NaN	1.28514e+06	270430	546965	243049	NaN	NaN	424690	NaN	NaN	NaN	867112	711256	NaN	1.0218e+06	NaN	840618	404960	1.06564e+06	241780	831076	605400	940685	203278	211075	NaN	158227	395424	NaN	142917	NaN	0	91	0.01232	0.2307	1.44	193.6	47.6	47.6	0.0360352	0.00131477	0.00131469	0.00763824	0.581319	0.0372096	0.0372094	0.319921	0.93	51.74
Q99436	PSMB7	High	[K].LDFLRPYTVPNK.[K]	Q99436 [226-237]	High	High		1	1	5	0	1462.81	1	NaN	NaN	NaN	NaN	NaN	NaN	NaN	NaN	NaN	NaN	NaN	NaN	NaN	NaN	NaN	NaN	NaN	NaN	NaN	NaN	NaN	NaN	NaN	NaN	NaN	NaN	NaN	NaN	NaN	NaN	NaN	NaN	NaN	NaN	611061	NaN	918635	1.14459e+06	811516	1.9055e+06	NaN	NaN	NaN	247537	NaN	NaN	477314	NaN	NaN	NaN	765612	NaN	NaN	NaN	NaN	669753	NaN	1.66538e+06	1.08104e+06	854998	3.35989e+06	1.81164e+06	3.47138e+06	2.54144e+06	NaN	NaN	NaN	1.04847e+06	732745	4.45849e+06	NaN	1.17358e+06	997230	NaN	NaN	2.89828e+06	4.56618e+06	NaN	NaN	NaN	NaN	NaN	NaN	0	226	0.005904	0.08153	1.51	265	137.9	137.9	0.0312141	0.00119716	0.00119715	0.00697859	0.0971369	0.00279945	0.00279942	0.0219357	1.53	45.87
O14556	GAPDHS	High	[K].TVDGPSRKAWR.[D]	O14556 [259-269]	n/a	High		1	1	7	2	1272.68	1	630133	246228	NaN	1.45388e+06	1.34979e+06	2.64629e+06	1.78586e+06	2.80778e+06	1.31854e+06	NaN	1.12315e+06	1.45545e+06	372208	NaN	3.14394e+06	1.67067e+06	2.00608e+06	2.86966e+06	5.27108e+06	NaN	NaN	1.72473e+06	416205	4.10388e+06	4.32672e+06	1.97907e+06	2.44025e+06	1.41057e+06	1.19082e+07	9.88855e+06	NaN	NaN	611985	2.59881e+06	NaN	NaN	NaN	NaN	NaN	NaN	NaN	2.7078e+06	1.16067e+07	1.3269e+06	6.51492e+06	1.48275e+06	2.41192e+06	1.37763e+07	NaN	NaN	NaN	NaN	NaN	4.56321e+06	2.0187e+06	9.65086e+06	2.83689e+06	NaN	NaN	NaN	NaN	NaN	NaN	NaN	NaN	1.62891e+06	7.39796e+06	1.61954e+06	1.55253e+06	1.47173e+06	1.5693e+06	5.48246e+06	7.51368e+06	1.10175e+07	4.97249e+06	2.14251e+06	4.79156e+06	NaN	NaN	NaN	NaN	NaN	NaN	0	0	0.0001211	0.001499	NaN	NaN	NaN	NaN	NaN	NaN	NaN	NaN	NaN	NaN	NaN	NaN	1.75	28.92
Q08257	CRYZ	High	[K].LDFK.[Q]	Q08257 [121-124]	High	n/a		1	1	72	0	522.292	9	968672	4.63816e+06	3.16955e+06	4.79597e+06	5.65559e+06	9.35538e+06	8.57254e+07	6.77056e+07	2.34978e+07	2.76253e+06	3.58371e+07	8.42465e+07	283635	3.13797e+06	4.20398e+07	5.50803e+07	2.24784e+07	8.86699e+07	1.58787e+07	6.95536e+06	6.49733e+06	5.9574e+06	3.45884e+07	3.30601e+07	5.02318e+07	7.49613e+06	2.07334e+08	9.39959e+07	1.35977e+08	1.40092e+08	7.65125e+07	3.30748e+07	9.31667e+06	826598	5.10125e+06	3.10625e+06	7.32312e+06	4.4393e+07	2.76287e+07	2.49561e+07	7.4446e+06	1.91544e+07	4.68483e+07	5.73448e+06	2.74148e+07	4.28411e+07	6.22151e+07	2.82356e+07	3.3768e+07	4.97782e+07	3.41845e+07	4.42304e+07	1.65541e+07	1.25721e+07	3.17628e+07	3.83251e+07	1.33688e+07	5.95638e+07	5.4565e+06	1.01613e+07	2.53056e+07	2.13663e+07	8.13432e+06	1.2611e+07	1.04295e+07	9.32029e+07	2.52776e+07	2.38735e+07	7.62103e+06	5.61803e+06	2.46766e+07	2.18943e+07	6.52044e+07	3.32543e+07	8.27235e+07	1.54534e+08	3.17987e+08	7.35287e+06	1.56159e+08	8.53989e+07	6.64437e+07	2.1437e+07	NaN	0	121	NaN	NaN	2.91	333.4	333.4	333.4	0.00121982	3.89081e-05	3.8892e-05	0.000201134	0.042336	0.00103528	0.00103521	0.00914421	NaN	46.26
P01871	IGHM	High	[R].TVDK.[S]	P01871 [428-431]	High	n/a		1	1	130	0	462.256	9	6.622e+06	3.90371e+06	4.9564e+06	6.04034e+06	8.5478e+06	8.86331e+06	1.37926e+07	1.29404e+07	1.61388e+07	8.9024e+06	1.30888e+07	9.61712e+06	6.26128e+06	2.70518e+06	6.41993e+06	8.89421e+06	1.23825e+07	1.30664e+07	1.69456e+07	7.05719e+06	6.36722e+06	9.14925e+06	5.28976e+06	5.88677e+06	2.8126e+07	5.26333e+06	2.66032e+07	1.33363e+07	1.95797e+07	4.54713e+07	8.68957e+06	4.9024e+06	4.71323e+06	4.95246e+07	8.34552e+06	2.4658e+06	4.91233e+06	1.11881e+07	4.21095e+06	2.16997e+07	3.95312e+06	2.27934e+07	1.40001e+07	1.05715e+07	5.41138e+06	4.6679e+06	3.62499e+06	9.50288e+06	4.00222e+06	1.37279e+07	4.91167e+06	8.16465e+06	3.97294e+06	6.88951e+06	2.07994e+07	8.06903e+06	1.13137e+07	9.98223e+06	6.53048e+06	6.90584e+06	2.06536e+07	1.64163e+07	1.37103e+07	9.90804e+06	1.29614e+07	2.65793e+07	2.22006e+07	1.99702e+07	3.61159e+06	2.0074e+07	7.23975e+06	5.49881e+07	1.02597e+07	3.9688e+07	4.82641e+07	2.45454e+06	8.36378e+06	4.22973e+07	7.45529e+07	20507388	7.7717e+06	1.1032e+07	NaN	0	428	NaN	NaN	4.04	417.4	417.4	417.4	9.17196e-05	1.05545e-06	7.49122e-07	5.23259e-05	0.00330945	5.81384e-05	5.78288e-05	0.000867219	NaN	22.09
O14672	ADAM10	High	[R].LDFHAHGR.[H]	O14672 [62-69]	High	Low		1	1	2	0	952.475	1	NaN	NaN	463767	NaN	NaN	NaN	NaN	NaN	NaN	NaN	NaN	2.96259e+06	786631	1.88534e+06	461927	NaN	525158	NaN	NaN	1.21848e+06	1.0326e+06	781434	NaN	NaN	462724	NaN	596886	358655	NaN	7.53128e+06	NaN	1.51251e+06	NaN	NaN	NaN	NaN	NaN	NaN	NaN	NaN	NaN	NaN	NaN	NaN	NaN	NaN	NaN	NaN	NaN	NaN	NaN	NaN	NaN	NaN	NaN	NaN	NaN	NaN	NaN	NaN	NaN	NaN	1.61442e+06	NaN	NaN	NaN	1.05843e+06	NaN	NaN	1.26992e+06	NaN	NaN	NaN	668478	NaN	NaN	2.1998e+06	2.20792e+06	NaN	NaN	NaN	6.09693e+06	NaN	0	62	0.1416	0.9887	0.99	228.4	33.8	33.8	0.102445	0.00390602	0.00390593	0.02405	0.808591	0.0786347	0.0786347	0.563511	0.81	36.38
P08754	GNAI3	High	[K].IDFGEAARADDAR.[Q]	P08754 [93-105]	High	High		1	1	4	1	1406.67	1	NaN	NaN	NaN	NaN	NaN	NaN	NaN	NaN	NaN	NaN	NaN	NaN	NaN	NaN	2.03126e+06	429840	NaN	NaN	3.31282e+06	NaN	NaN	NaN	NaN	1.52318e+06	NaN	NaN	1.13243e+06	NaN	1.44664e+06	NaN	NaN	NaN	NaN	NaN	NaN	NaN	NaN	NaN	NaN	NaN	NaN	NaN	NaN	NaN	NaN	NaN	NaN	NaN	NaN	NaN	NaN	NaN	NaN	NaN	1.43617e+06	4.61109e+06	552377	NaN	NaN	NaN	NaN	NaN	NaN	NaN	NaN	NaN	NaN	NaN	NaN	NaN	NaN	NaN	3.40426e+06	NaN	NaN	NaN	NaN	NaN	NaN	NaN	NaN	NaN	NaN	0	93	0.00296	0.03454	1.15	184.1	130	130	0.0704683	0.00245229	0.00245227	0.014719	0.483552	0.026506	0.0265058	0.22945	1.81	20.67
P08754	GNAI3	High	[K].IDFGEAAR.[A]	P08754 [93-100]	High	High		1	1	77	0	878.437	2	433034	582362	NaN	1.00185e+06	1.77857e+06	175246	NaN	368215	NaN	704970	NaN	674742	1.02934e+06	1.72609e+06	310903	NaN	3.73097e+06	714013	841196	NaN	801039	1.37472e+06	1.62261e+06	1.4357e+07	3.33023e+06	1.96746e+06	2.30395e+06	1.07198e+06	6.30415e+06	6.32852e+06	NaN	791114	2.02734e+06	3.56326e+06	NaN	1.64042e+06	NaN	NaN	2.97271e+06	3.99953e+06	2.30214e+06	3.88632e+06	7.48817e+06	1.77804e+06	4.49919e+06	2.37193e+06	4.25692e+06	3.09019e+06	2.34376e+06	3.72438e+06	4.01114e+07	2.26452e+06	8.20597e+06	5.76434e+06	1.70994e+06	5.92698e+06	2.23133e+06	1.24891e+07	6.39965e+06	NaN	1.02403e+07	3.5606e+06	4.68666e+07	2.30487e+06	2.93075e+06	1.94655e+06	5.43613e+06	NaN	2.68089e+06	4.61249e+06	NaN	7.51221e+06	3.91279e+06	5.23887e+06	6.40541e+06	9.96757e+06	5.42616e+06	NaN	3.27867e+06	NaN	NaN	NaN	NaN	0	93	3.693e-05	0.0005841	2.78	347.8	214.7	214.7	0.00165803	4.94255e-05	4.93962e-05	0.000276101	0.0132444	0.000379682	0.000379523	0.00351767	1.67	31.31
P63096-1	GNAI1	High	[K].IDFGDSAR.[A]	P63096-1 [93-100]	High	High		1	2	42	0	880.416	1	1.85405e+06	655784	411093	966976	716553	537164	948632	423136	1.51118e+06	1.07777e+06	2.26591e+06	1.91851e+06	626332	565318	2.22693e+06	575694	NaN	357672	2.97981e+06	864276	577857	1.45514e+06	1.18637e+06	4.40769e+06	1.52236e+06	964254	2.17154e+06	405764	2.50159e+06	7.23072e+06	NaN	725684	994416	2.29427e+06	NaN	1.34173e+06	909626	1.28633e+06	2.71238e+06	3.283e+06	1.03273e+06	2.34204e+06	1.00437e+07	1.16925e+06	1.91083e+06	549926	2.49825e+06	3.75627e+06	1.50787e+06	3.47457e+06	1.97628e+06	1.65162e+06	3.02513e+06	4.2672e+06	1.22813e+06	6.15842e+06	1.7534e+06	4.23267e+06	1.77967e+06	1.02144e+06	NaN	2.66685e+06	1.87726e+06	1.66441e+06	3.73787e+06	836239	2.48144e+06	526323	652986	2.36745e+06	2.74725e+06	2.85776e+06	3.02793e+06	4.83029e+06	2.34408e+06	NaN	NaN	NaN	4.16557e+06	NaN	NaN	NaN	NaN	0	93	0.0001315	0.001671	2.01	311.1	118.5	118.5	0.00987844	0.000386817	0.000386764	0.00268053	0.0778496	0.00217571	0.00217565	0.0172715	1.2	29.43
Q09666-1	AHNAK	High	[R].LDFEGPDAK.[L]	Q09666-1 [4890-4898]	High	High		1	1	8	0	991.473	0	NaN	NaN	2.14268e+06	NaN	1.45391e+06	NaN	NaN	729791	NaN	NaN	NaN	1.5726e+06	NaN	NaN	NaN	407767	NaN	336397	NaN	NaN	NaN	NaN	NaN	1.62851e+06	NaN	936380	482209	NaN	708820	2.3711e+06	NaN	NaN	NaN	NaN	NaN	NaN	NaN	NaN	NaN	NaN	NaN	NaN	NaN	235058	NaN	NaN	NaN	900737	NaN	NaN	NaN	NaN	NaN	882924	NaN	922742	357655	1.06549e+06	NaN	NaN	NaN	NaN	NaN	NaN	NaN	NaN	773864	NaN	NaN	1.43603e+06	NaN	837126	605300	NaN	NaN	1.13694e+06	4.30983e+06	NaN	NaN	1.38836e+07	NaN	NaN	NaN	0	0	6.754e-05	0.0008708	3.62	402.8	189.3	189.3	0.000239224	1.38468e-06	1.32087e-06	9.51339e-05	0.00858735	0.000222468	0.000222345	0.0023949	2.13	34.71
Q9Y696	CLIC4	High	[K].LDEYLNSPLPDEIDENSMEDIK.[F]	Q9Y696 [151-172]	High	High		1	1	125	0	2579.17	1	1.6836e+06	NaN	564224	1.1137e+06	NaN	541084	6.86622e+06	923927	2.90703e+06	668556	1.18632e+06	1.60112e+06	1.48717e+06	1.22935e+06	965382	480356	397161	NaN	1.96092e+06	497108	NaN	3.63771e+06	831788	1.60222e+06	1.44975e+06	NaN	NaN	NaN	2.98651e+06	1.98085e+06	NaN	1.12899e+06	2.23454e+06	1.25028e+06	876360	2.06902e+06	2.23509e+06	5.49264e+06	8.3338e+06	1.18784e+07	NaN	NaN	5.70656e+06	456825	7.32763e+06	1.66542e+06	2.08709e+06	3.95394e+06	1.02778e+06	NaN	2.04985e+06	NaN	4.94611e+06	4.69886e+06	768340	1.22757e+06	1.09769e+06	7.61784e+06	NaN	NaN	NaN	2.69043e+06	3.84657e+06	724769	1.06728e+07	NaN	1.23966e+06	NaN	858634	1.62529e+06	1.45261e+07	1.49014e+06	2.79933e+06	924000	1.0093e+06	2.84762e+06	NaN	1.15072e+06	1.3162e+07	NaN	NaN	719741	NaN	0	151	1.912e-06	5.883e-15	15.24	818.2	680	680	5.78192e-16	8.74765e-17	0	0	2.09303e-14	3.29718e-15	0	0	2.76	60.37
P10586-2	PTPRF	High	[K].TVDIYGHVTCMR.[S]	P10586-2 [1564-1575]	High	Low	1xCarbamidomethyl [C10]	1	1	4	0	1451.68	1	NaN	327165	NaN	2.15537e+06	NaN	NaN	NaN	NaN	NaN	952073	4.1407e+06	NaN	2.01593e+06	NaN	NaN	NaN	NaN	NaN	NaN	1.45429e+06	843249	1.25783e+06	510496	NaN	NaN	NaN	NaN	NaN	NaN	NaN	NaN	2.38726e+06	NaN	2.0837e+06	1.31581e+06	NaN	1.51062e+06	2.87055e+06	NaN	3.47037e+06	NaN	NaN	674238	NaN	972922	NaN	NaN	NaN	NaN	NaN	NaN	NaN	NaN	1.98504e+06	NaN	NaN	NaN	3.30621e+06	NaN	1.75075e+06	NaN	2.66385e+06	1.96285e+06	8.92095e+06	1.67428e+06	NaN	NaN	NaN	NaN	1.38765e+06	NaN	NaN	NaN	NaN	NaN	NaN	2.65146e+07	NaN	1.47093e+07	NaN	NaN	NaN	NaN	0	1564	0.1154	0.9575	1.05	185.6	64.9	64.9	0.0891655	0.00322242	0.0032224	0.0195239	0.57516	0.0362427	0.0362426	0.311437	1.3	48.5
Q8NFY4	SEMA6D	High	[R].LDFQLMLK.[I]	Q8NFY4 [57-64]	High	Medium		1	1	17	0	1007.56	2	791230	430309	718247	1.34319e+06	NaN	1.61294e+06	NaN	542180	1.45029e+06	1.38189e+06	2.10489e+06	4.5602e+06	600519	478275	805905	1.46711e+06	615333	402317	3.80864e+06	1.64543e+06	2.40574e+06	2.75187e+06	1.0564e+06	2.13062e+06	1.38608e+06	2.56549e+06	2.39542e+06	656096	3.22584e+06	1.10282e+06	347117	931740	2.05837e+06	515407	NaN	2.26878e+06	NaN	1.66494e+06	5.20532e+06	NaN	1.27989e+06	1.97427e+06	3.69744e+06	474024	3.18544e+06	NaN	1.30201e+06	1.07784e+06	1.64825e+06	3.46776e+06	1.55108e+06	2.17041e+06	3.66399e+06	7.77192e+06	2.18434e+06	3.30647e+06	1.49329e+06	2.78891e+06	1.8515e+06	1.22104e+06	4.73556e+06	620691	2.3255e+06	2.65267e+06	3.92063e+06	NaN	2.8403e+06	1.26341e+06	1.14606e+06	2.42727e+06	2.80093e+06	1.00787e+06	2.76997e+06	5.97117e+06	5.29093e+06	6.18123e+06	NaN	1.40385e+06	NaN	4.42099e+06	1.12893e+06	1.2433e+06	NaN	0	57	0.02316	0.4781	1.32	251.6	40.9	40.9	0.0475579	0.00170833	0.00170832	0.0104031	0.347846	0.0162039	0.0162039	0.138405	0.97	45.09
P10586-2	PTPRF	High	[K].TVDIYGHVTCMR.[S]	P10586-2 [1564-1575]	High	n/a	1xCarbamidomethyl [C10];1xOxidation [M11]	1	1	1	0	1467.67	1	NaN	NaN	NaN	NaN	NaN	NaN	NaN	NaN	NaN	NaN	NaN	NaN	NaN	NaN	NaN	NaN	NaN	NaN	NaN	NaN	NaN	NaN	NaN	NaN	NaN	NaN	NaN	NaN	NaN	NaN	NaN	NaN	NaN	NaN	NaN	NaN	NaN	NaN	NaN	NaN	NaN	NaN	NaN	NaN	NaN	NaN	NaN	NaN	NaN	NaN	NaN	NaN	NaN	NaN	NaN	NaN	NaN	NaN	NaN	NaN	NaN	NaN	1.84842e+06	NaN	1.29591e+06	NaN	1.53085e+06	991857	724337	3.82908e+06	2.3538e+06	NaN	1.61522e+06	2.43722e+06	NaN	2.52077e+06	2.13725e+06	NaN	NaN	NaN	NaN	904689	NaN	0	1564	NaN	NaN	0.63	86.5	16.3	16.3	0.236221	0.0099875	0.0099875	0.0708169	0.879432	0.108019	0.108019	0.663398	NaN	33.07
Q7Z7M0	MEGF8	High	[K].LDGGQLVWETLMDSR.[L]	Q7Z7M0 [1484-1498]	High	High	1xOxidation [M12]	1	2	5	0	1735.83	1	NaN	293264	NaN	NaN	NaN	NaN	NaN	NaN	NaN	NaN	NaN	NaN	319799	NaN	NaN	NaN	329657	314815	NaN	NaN	NaN	NaN	NaN	1.93119e+06	NaN	NaN	NaN	NaN	NaN	NaN	NaN	NaN	385339	NaN	NaN	443232	NaN	NaN	NaN	NaN	NaN	NaN	1.57578e+06	NaN	550679	NaN	860106	1.90034e+06	718061	1.55845e+06	NaN	NaN	NaN	NaN	NaN	NaN	266938	1.32912e+06	671616	NaN	NaN	NaN	NaN	NaN	NaN	NaN	NaN	NaN	322000	NaN	1.08348e+06	448988	1.65104e+06	NaN	NaN	NaN	NaN	NaN	NaN	NaN	NaN	NaN	NaN	0	0	1.912e-06	1.291e-05	6.59	525.1	398.9	398.9	2.5947e-07	2.14638e-08	0	0	9.39261e-06	1.89086e-06	1.68303e-06	7.01213e-05	3.18	63.16
P02765	AHSG	High	[K].LDGKFSVVYAK.[C]	P02765 [121-131]	High	High		1	1	2	1	1226.68	1	1.059e+06	2.21869e+06	NaN	NaN	NaN	NaN	2.03479e+06	665961	NaN	1.23472e+06	NaN	1.25804e+06	NaN	NaN	NaN	NaN	NaN	731571	2.19105e+06	1.54201e+06	3.67777e+06	NaN	NaN	1.31671e+06	380174	433850	NaN	514428	790139	1.24025e+06	1.3214e+06	776330	794327	1.04288e+06	NaN	736422	522904	1.12958e+06	NaN	NaN	NaN	377809	NaN	NaN	662531	553785	1.07442e+06	712148	534521	NaN	NaN	NaN	NaN	1.32494e+06	NaN	NaN	545994	951272	1.22541e+06	NaN	3.51677e+06	1.70541e+06	NaN	NaN	NaN	NaN	5.63586e+07	NaN	NaN	NaN	702021	NaN	500204	NaN	720572	NaN	NaN	NaN	NaN	NaN	1.70908e+06	NaN	NaN	0	0	0.004445	0.05234	2.51	256.3	148.3	148.3	0.00308614	0.000107586	0.000107547	0.000877385	0.100846	0.00301088	0.00301079	0.0240385	1.52	32.23
Q8WUM4	PDCD6IP	High	[K].TVASRYDEYVNVK.[D]	Q8WUM4 [286-298]	High	High		1	2	168	1	1543.78	4	4.56969e+06	1.78032e+06	2.27901e+06	462324	NaN	5.59317e+06	5.02921e+06	3.53591e+06	NaN	4.58935e+06	1.29727e+07	9.40261e+06	2.18974e+06	1.27757e+06	8.28888e+06	2.06543e+06	873345	1.28667e+06	1.76553e+07	565922	2.30802e+06	NaN	1.09697e+06	3.03017e+08	2.28553e+06	NaN	3.61292e+06	1.6771e+06	9.38151e+06	2.46778e+07	NaN	2.08158e+06	1.12443e+06	3.09394e+06	NaN	8.61071e+06	629019	NaN	4.2525e+06	NaN	1.76238e+06	1.52508e+08	1.31872e+07	802976	1.97166e+06	2.72876e+06	2.05825e+06	1.38553e+06	1.55662e+06	1.07314e+07	4.77688e+06	3.63313e+06	1.05992e+07	1.12928e+07	2.68722e+06	2.22457e+07	2.73184e+06	NaN	4.92351e+06	NaN	NaN	1.23356e+06	NaN	NaN	1.55605e+06	2.22747e+06	4.82765e+06	1.5494e+06	4.17906e+06	3.24612e+06	1.15494e+07	7.96411e+06	1.21102e+07	3.49791e+06	8.03331e+06	NaN	NaN	NaN	9.43373e+06	NaN	NaN	NaN	NaN	0	286	1.912e-06	2.139e-10	9.37	671.5	474.8	474.8	4.25566e-10	3.33261e-11	0	0	1.54053e-08	1.04186e-09	0	0	4.31	30.75
Q15056-1	EIF4H	High	[R].TVATPLNQVANPNSAIFGGARPR.[E]	Q15056-1 [217-239]	High	High		1	2	12	0	2351.26	0	NaN	356517	NaN	556004	NaN	NaN	NaN	NaN	NaN	NaN	NaN	NaN	NaN	NaN	NaN	NaN	NaN	NaN	NaN	NaN	NaN	NaN	NaN	NaN	NaN	NaN	NaN	NaN	NaN	NaN	NaN	NaN	NaN	NaN	NaN	806170	682465	908488	1.71943e+06	2.16628e+06	938229	721261	1.48722e+06	207160	NaN	NaN	NaN	NaN	1.19575e+06	2.01045e+06	577279	NaN	NaN	1.02507e+06	NaN	970271	NaN	NaN	NaN	NaN	NaN	1.70927e+06	NaN	NaN	NaN	NaN	NaN	NaN	NaN	NaN	NaN	NaN	NaN	NaN	NaN	NaN	NaN	NaN	NaN	NaN	NaN	NaN	NaN	0	0	1.912e-06	2.483e-08	11.76	691.7	661.6	661.6	1.74644e-12	2.52636e-13	0	0	1.39869e-11	1.86873e-12	0	0	3.69	47.37
P11413-1	G6PD	High	[R].IDHYLGK.[E]	P11413-1 [199-205]	High	High		1	3	6	0	845.452	1	1.02659e+06	673417	NaN	NaN	NaN	NaN	NaN	NaN	NaN	NaN	NaN	NaN	NaN	NaN	180894	NaN	NaN	NaN	NaN	2.26735e+06	2.85145e+06	NaN	96004.6	338721	197801	NaN	129199	NaN	170085	NaN	NaN	NaN	NaN	1.07556e+06	542850	563741	NaN	NaN	NaN	NaN	1.28094e+06	NaN	NaN	NaN	NaN	425988	NaN	587536	351840	NaN	NaN	NaN	1.83472e+06	NaN	NaN	NaN	NaN	1.46425e+06	NaN	NaN	NaN	NaN	459819	NaN	1.54028e+06	NaN	NaN	NaN	NaN	452318	474200	NaN	129389	488319	NaN	NaN	728309	NaN	NaN	NaN	NaN	NaN	NaN	0	0	0.0001831	0.002143	3.7	461.7	206.6	206.6	0.000197925	1.38468e-06	1.35351e-06	9.69133e-05	0.00711505	0.000162447	0.000162417	0.00192527	1.66	42.22
Q86UX2-1	ITIH5	High	[K].LDHLHVEVTASNSK.[K]	Q86UX2-1 [523-536]	High	High		1	4	2	0	1549.8	0	668157	355416	NaN	761638	594061	389291	NaN	494281	NaN	815978	830708	1.5221e+06	395107	534920	470551	289203	NaN	234868	NaN	NaN	609327	862892	NaN	NaN	232382	400638	160299	369175	203415	NaN	NaN	NaN	NaN	NaN	NaN	NaN	267087	NaN	NaN	NaN	NaN	NaN	NaN	NaN	NaN	179699	NaN	NaN	NaN	NaN	NaN	NaN	NaN	NaN	NaN	NaN	276369	NaN	NaN	NaN	NaN	NaN	NaN	886697	1.95005e+06	NaN	NaN	NaN	NaN	989214	586074	NaN	780386	NaN	1.33246e+06	NaN	NaN	NaN	3.53566e+06	NaN	NaN	NaN	NaN	0	0	1.912e-06	3.273e-10	4.15	463.4	334.8	334.8	7.09015e-05	1.05545e-06	8.44999e-07	5.73954e-05	0.00256014	1.80695e-05	1.77861e-05	0.000329598	3.81	23.65
Q16706	MAN2A1	High	[K].IDHLER.[L]	Q16706 [55-60]	High	High		1	1	27	0	782.416	1	508998	NaN	NaN	344973	NaN	136408	NaN	194500	191919	230192	173975	1.10239e+06	176061	NaN	177619	129884	NaN	NaN	884172	418792	421395	534886	280616	NaN	1.7239e+06	282937	463458	265911	428355	1.70686e+06	NaN	291737	343614	2.00115e+06	NaN	185238	279097	NaN	824540	1.18247e+06	672893	662059	684839	62957.7	502945	260121	499063	530133	546123	1.27643e+06	757800	478946	618338	923834	286878	703423	277172	753879	299515	NaN	1.00677e+06	1.28534e+06	519944	198516	302264	NaN	576330	74853.1	237638	268026	1.21504e+06	262812	225981	4.26657e+06	922423	NaN	NaN	NaN	NaN	NaN	NaN	213472	NaN	0	55	0.00072	0.01054	2.37	319.2	33.5	33.5	0.00427835	0.000148126	0.00014806	0.00106022	0.134927	0.00455209	0.00455209	0.0371007	1.27	17.69
Q6P9A2	GALNT18	High	[R].LDHLENVIK.[Q]	Q6P9A2 [66-74]	High	High		1	2	27	0	1080.6	1	3.17047e+06	NaN	789154	3.32238e+06	NaN	1.03726e+06	NaN	1.00812e+06	NaN	795706	1.85848e+06	3.86168e+06	634952	NaN	NaN	NaN	NaN	NaN	NaN	NaN	NaN	2.47025e+06	1.39965e+06	2.1083e+06	1.74941e+06	1.89582e+06	876483	NaN	1.38252e+06	NaN	NaN	774372	768382	4.53492e+06	NaN	NaN	1.98947e+06	1.68114e+06	4.61108e+06	4.42213e+06	4.07637e+06	1.945e+06	3.13789e+06	589397	2.24792e+06	1.02739e+06	NaN	3.94162e+06	3.59858e+06	2.62814e+06	682707	3.31393e+06	2.37232e+06	2.36753e+06	384846	NaN	NaN	4.87323e+06	NaN	NaN	6.94402e+06	4.22191e+06	6.37857e+06	NaN	2.03639e+06	NaN	1.68827e+06	NaN	954123	2.10039e+06	1.70616e+06	NaN	NaN	8.56667e+06	5.49282e+06	3.89288e+06	3.61644e+06	NaN	NaN	NaN	NaN	NaN	NaN	0	0	1.169e-05	4.516e-05	6.51	601.3	203.7	203.7	3.05881e-07	2.56754e-08	0	0	1.10726e-05	1.89086e-06	1.66158e-06	6.94686e-05	2.62	30.99
P08236	GUSB	High	[R].TVAVTKSQFLINGK.[P]	P08236 [328-341]	High	n/a		1	1	14	1	1505.87	1	NaN	NaN	NaN	2.91993e+06	NaN	1.77547e+06	730246	1.52488e+06	NaN	NaN	NaN	NaN	NaN	NaN	NaN	790507	NaN	232551	1.00564e+06	NaN	NaN	731346	NaN	NaN	1.24867e+06	NaN	NaN	NaN	NaN	NaN	NaN	NaN	NaN	NaN	NaN	NaN	NaN	NaN	NaN	1.72615e+06	NaN	NaN	NaN	NaN	2.18815e+06	NaN	1.53604e+06	NaN	NaN	NaN	NaN	1.31706e+06	1.2677e+06	NaN	NaN	1.53387e+06	NaN	NaN	1.28188e+06	1.95844e+06	NaN	NaN	NaN	NaN	NaN	NaN	NaN	NaN	NaN	NaN	NaN	NaN	NaN	NaN	NaN	NaN	NaN	NaN	NaN	NaN	NaN	NaN	NaN	0	328	NaN	NaN	1.68	147.3	144.5	144.5	0.0210472	0.000831612	0.000831579	0.00506731	0.444245	0.0238093	0.0238092	0.2058	NaN	33.16
P30101	PDIA3	High	[K].TVAYTEQK.[M]	P30101 [219-226]	High	Medium		1	1	8	0	939.478	0	NaN	NaN	NaN	NaN	NaN	NaN	NaN	NaN	NaN	NaN	NaN	NaN	NaN	NaN	NaN	NaN	NaN	NaN	NaN	NaN	NaN	NaN	NaN	NaN	NaN	NaN	NaN	NaN	NaN	NaN	NaN	NaN	NaN	NaN	1.20548e+06	NaN	NaN	3.42349e+07	NaN	1.77271e+07	NaN	NaN	NaN	NaN	NaN	1.11868e+06	NaN	599228	NaN	NaN	NaN	NaN	NaN	NaN	NaN	NaN	NaN	NaN	NaN	NaN	NaN	NaN	NaN	NaN	9.68755e+06	NaN	NaN	NaN	NaN	NaN	NaN	989961	884151	1.17052e+06	NaN	2.43852e+06	NaN	NaN	NaN	NaN	NaN	NaN	NaN	0	0	0.02132	0.4389	1.98	243	33.4	33.4	0.0104424	0.000405854	0.0004058	0.00283148	0.279812	0.0119004	0.0119004	0.0998476	0.79	31.22
Q9HBR0	SLC38A10	High	[R].LDHGGHLEMR.[K]	Q9HBR0 [977-986]	High	High		1	1	8	0	1164.56	0	173306	NaN	NaN	199876	NaN	NaN	NaN	NaN	NaN	NaN	NaN	NaN	NaN	NaN	NaN	NaN	NaN	NaN	NaN	NaN	450460	NaN	NaN	209172	295040	NaN	635597	NaN	NaN	NaN	1.14365e+06	491148	208686	1.06867e+06	168118	115524	NaN	NaN	NaN	NaN	235474	NaN	NaN	NaN	NaN	NaN	NaN	NaN	NaN	NaN	NaN	NaN	NaN	NaN	NaN	NaN	NaN	161640	NaN	NaN	NaN	826476	NaN	NaN	NaN	NaN	NaN	NaN	NaN	NaN	NaN	NaN	NaN	2.20396e+06	NaN	NaN	1.34541e+06	NaN	NaN	NaN	NaN	NaN	NaN	0	977	1.912e-06	5.637e-08	4.57	492.4	327.2	327.2	2.684e-05	1.05545e-06	9.3215e-07	6.15006e-05	0.000970666	5.43545e-06	5.41564e-06	0.000120948	2.56	20
Q9UHL4	DPP7	High	[R].LDHFNFER.[F]	Q9UHL4 [40-47]	High	High		1	1	128	0	1077.51	9	3.53099e+06	6.51051e+06	383490	8.04349e+06	9.31271e+06	9.54727e+06	1.24481e+07	6.04237e+06	8.173e+06	5.79527e+06	1.46194e+07	1.11951e+07	5.31749e+06	4.33723e+06	5.08688e+06	3.5025e+06	4.16792e+06	2.79079e+06	2.77281e+07	7.42389e+06	537499	6.5991e+06	4.91809e+06	1.62123e+07	4.85462e+06	8.09387e+06	5.58013e+06	2.98988e+06	1.74993e+07	1.18657e+07	6.48078e+06	4.6029e+06	5.44168e+06	3.48825e+06	1.87319e+07	6.83438e+06	1.48537e+07	1.44923e+07	1.07433e+07	5.59286e+08	8.28557e+06	1.88205e+07	2.67377e+07	3.46955e+06	1.18081e+07	7.29514e+06	7.65521e+06	9.08135e+06	2.08128e+07	1.56611e+08	4.41535e+06	1.14691e+07	1.4007e+07	1.17265e+07	2.48094e+06	1.24547e+07	4.74046e+06	5.03533e+07	3.09486e+06	3.68568e+06	7.13424e+07	2.17526e+07	2.74536e+07	2.23032e+07	5.63949e+07	3.53456e+07	206224595	8.31289e+06	1.30318e+07	1.23548e+08	3.81196e+08	9.64707e+07	1.25129e+07	3.03041e+07	2.92097e+07	4.12814e+08	3.29386e+08	1.80717e+07	5.19163e+08	1.6315e+08	9.90717e+06	2.3736e+07	NaN	0	40	1.526e-05	0.0002286	5.48	567.4	365.1	365.1	3.30249e-06	1.05545e-06	1.03927e-06	6.52231e-05	0.000119535	1.89086e-06	1.47528e-06	6.42096e-05	1.92	30.66
Q9H223	EHD4	High	[K].LDGYELPSSLPPHLVPPSHRK.[S]	Q9H223 [515-535]	High	High		1	1	7	1	2339.25	0	880541	NaN	NaN	957368	NaN	NaN	1.16106e+06	NaN	NaN	NaN	1.1966e+06	1.41242e+06	NaN	NaN	521287	NaN	1.11778e+06	NaN	4.12945e+06	514232	NaN	2.73611e+06	NaN	NaN	1.71056e+06	NaN	953539	NaN	2.08399e+06	1.88871e+07	NaN	NaN	487095	2.04765e+06	NaN	763647	1.057e+06	NaN	5.04782e+06	NaN	NaN	2.79862e+06	7.47814e+06	NaN	1.0825e+06	1.00512e+06	1.28262e+06	2.75974e+06	553070	1.39109e+06	644897	NaN	1.69819e+06	2.14031e+06	743762	3.69372e+06	NaN	1.54869e+06	NaN	904376	NaN	1.86597e+06	NaN	NaN	NaN	NaN	2.60096e+06	NaN	NaN	1.25078e+06	1.15147e+06	3.34526e+06	4.34654e+06	1.13153e+06	NaN	NaN	2.48499e+06	NaN	NaN	NaN	1.25595e+06	NaN	NaN	0	0	1.912e-06	2.649e-07	7.59	494.4	494.4	494.4	2.59817e-08	2.35944e-09	0	0	9.40527e-07	9.75949e-08	0	0	3.2	42.69
Q9H223	EHD4	High	[K].LDGYELPSSLPPHLVPPSHR.[K]	Q9H223 [515-534]	High	High		1	1	8	0	2211.16	0	NaN	NaN	NaN	NaN	NaN	NaN	NaN	NaN	NaN	NaN	NaN	NaN	NaN	NaN	NaN	NaN	NaN	NaN	NaN	NaN	NaN	NaN	257826	NaN	NaN	584958	NaN	NaN	NaN	NaN	NaN	NaN	NaN	NaN	NaN	NaN	389832	NaN	NaN	NaN	NaN	NaN	1.1243e+06	NaN	NaN	NaN	NaN	429822	NaN	NaN	NaN	NaN	NaN	NaN	NaN	NaN	NaN	1.0552e+06	631287	NaN	NaN	NaN	NaN	NaN	1.16731e+06	NaN	NaN	NaN	417498	1.29484e+06	NaN	NaN	925616	2.07962e+06	758603	NaN	NaN	1.76741e+06	1.37408e+06	1.51671e+06	NaN	NaN	NaN	0	515	1.912e-06	3.148e-09	8.34	454.9	454.9	454.9	4.51907e-09	3.41905e-10	0	0	1.63588e-07	1.22654e-08	0	0	4.06	48.71
Q7Z7M0	MEGF8	High	[K].LDGGQLVWETLMDSRLSADTASR.[F]	Q7Z7M0 [1484-1506]	High	Low	1xOxidation [M12]	1	1	1	1	2537.23	0	NaN	NaN	310131	NaN	NaN	542751	2.44447e+06	424598	NaN	NaN	953662	NaN	NaN	NaN	NaN	290191	749971	NaN	NaN	NaN	296003	630898	NaN	2.70913e+06	598388	NaN	1.08996e+06	803996	NaN	NaN	NaN	NaN	NaN	NaN	NaN	NaN	NaN	NaN	NaN	NaN	NaN	NaN	NaN	486673	827103	NaN	NaN	NaN	NaN	NaN	NaN	NaN	NaN	NaN	NaN	2.33033e+06	NaN	NaN	NaN	NaN	NaN	NaN	NaN	NaN	NaN	NaN	NaN	NaN	NaN	NaN	NaN	NaN	NaN	NaN	NaN	NaN	NaN	NaN	NaN	NaN	NaN	NaN	NaN	0	0	0.4054	1	1.17	28.7	28.7	28.7	0.0676308	0.00235268	0.00235267	0.0140062	0.728827	0.0579419	0.0579419	0.458973	1.57	58.7
Q9UKU9	ANGPTL2	High	[R].LDGSVNFFR.[N]	Q9UKU9 [323-331]	High	High		1	2	126	0	1054.53	4	430181	1.12267e+06	676107	2.81828e+06	730080	NaN	2.58358e+06	4.00237e+06	3.37968e+06	2.84101e+06	946290	1.52118e+06	920270	1.46902e+06	NaN	NaN	484502	1.46415e+06	2.1765e+06	3.14226e+06	2.29571e+06	NaN	NaN	NaN	635392	NaN	NaN	233230	567368	NaN	NaN	NaN	239279	NaN	2.90877e+06	3.19673e+06	239203	724814	630045	2.54224e+06	3.9006e+06	3.86564e+06	5.92789e+06	1.38622e+06	480775	1.83938e+06	257095	1.10141e+06	1.06954e+06	6.87018e+06	1.29941e+06	2.98366e+06	983249	NaN	1.76175e+06	5.0175e+06	1.74324e+06	6.47034e+06	3.42315e+06	1.06211e+06	4.37448e+06	5.28556e+06	826015	654615	3.44951e+06	1.01685e+06	1.76634e+06	1.78482e+06	1.90271e+06	1.7925e+06	1.36413e+06	949780	1.44698e+06	NaN	2.79823e+06	4.28254e+06	7.81032e+06	3.83081e+06	3.004e+06	7.09212e+06	NaN	NaN	NaN	0	0	1.912e-06	3.04e-06	4.13	425.6	238.4	238.4	7.47999e-05	1.05545e-06	8.10419e-07	5.55556e-05	0.00270054	2.7999e-05	2.78793e-05	0.000314647	2.48	46.41
Q14314	FGL2	High	[R].LDGSTNFTR.[T]	Q14314 [258-266]	High	n/a		1	1	1	0	1010.49	1	NaN	NaN	NaN	828873	NaN	292833	NaN	313179	NaN	489347	NaN	NaN	578549	NaN	517428	455206	NaN	485210	NaN	403000	548765	892093	NaN	1.43728e+06	NaN	777439	NaN	601006	793798	NaN	NaN	NaN	NaN	NaN	486738	NaN	NaN	NaN	NaN	NaN	NaN	NaN	699178	NaN	451505	NaN	NaN	2.19875e+06	NaN	NaN	339511	NaN	NaN	601883	193435	711761	NaN	NaN	NaN	NaN	NaN	NaN	NaN	NaN	NaN	NaN	NaN	NaN	NaN	NaN	NaN	NaN	NaN	NaN	NaN	NaN	NaN	NaN	NaN	NaN	NaN	NaN	NaN	0	258	NaN	NaN	1.14	117.7	97.5	97.5	0.0725966	0.00251085	0.00251079	0.0151589	0.743583	0.0613038	0.0613038	0.478085	NaN	66.27
Q7L576-1	CYFIP1	High	[K].TVCFQNLR.[E]	Q7L576-1 [991-998]	High	Low	1xCarbamidomethyl [C3]	1	1	10	0	1037.52	1	5.91834e+06	9706505	5.45975e+06	1.56102e+07	1.47363e+06	6.1949e+06	4.30809e+07	6.6086e+06	1.39628e+07	4.93979e+06	2.8005e+07	NaN	9.36517e+06	1.31903e+07	NaN	3.89033e+06	9.85307e+06	3.14378e+06	1.30302e+07	9.50451e+06	NaN	1.00942e+07	5.77544e+06	NaN	2.25825e+06	2.08676e+07	5.97857e+06	3.52109e+06	NaN	2.00303e+07	1.7762e+07	5.25676e+06	4.44481e+06	4.57097e+07	2.05202e+07	3.15788e+06	8.72566e+06	2.11228e+07	2.07414e+07	1.93224e+07	1.42035e+07	2.67499e+06	1.53727e+07	1.4908e+06	3.81445e+06	3.83691e+07	2.02903e+06	6.39596e+06	6.28755e+06	1.56974e+07	3.26129e+06	1.40213e+07	1.77876e+07	6.38053e+06	1.57662e+06	1.80434e+07	3.98899e+06	8.80099e+06	4.95257e+07	9.75815e+06	3.90961e+07	1.88479e+07	1.35874e+07	5.56308e+07	1.27081e+08	NaN	8.38159e+06	3.45278e+07	3.62924e+06	1.09574e+07	1.3388e+07	3.56251e+07	1.0904e+07	NaN	3.74246e+07	6.35958e+07	4.30574e+07	4.98153e+07	6.7221e+07	1.1078e+08	2.34739e+07	1.57079e+07	NaN	0	991	0.3145	1	1.06	227.7	2.4	2.4	0.0870439	0.0031786	0.00317859	0.0192166	0.565632	0.0348936	0.0348935	0.300934	0.77	34.33
P98164	LRP2	High	[K].LDGR.[Y]	P98164 [4171-4174]	High	n/a		1	1	14	0	460.251	6	1.84593e+06	NaN	450002	8.94599e+06	6.28024e+06	2.21897e+06	9.26644e+06	3.4026e+06	7.89833e+06	5.4247e+06	1.074e+07	9.66119e+06	1.18963e+06	7.79425e+06	779420	1.99249e+06	1.26695e+06	169375	5.65759e+06	5.49887e+06	4.77717e+06	1.01234e+06	1.1717e+06	2.4776e+07	2.4251e+06	2.90045e+06	1.38885e+06	839836	2.16652e+06	1.58535e+06	8.70215e+06	4.20924e+06	2.27907e+06	1.84217e+07	7.81745e+06	4.17498e+06	3.98795e+06	1.59376e+07	2.60693e+07	2.96956e+07	1.21304e+07	6.64547e+06	7.398e+06	NaN	6.94278e+06	9.30951e+06	3.75067e+06	2.575e+06	5.54647e+06	1.66074e+07	6.74764e+06	1.88909e+07	1.1052e+07	1.46376e+07	1.29732e+06	7.3093e+06	4.48443e+06	7.63621e+06	1.18152e+07	9.50056e+06	4.80929e+07	27493103	1.36711e+06	1.21136e+07	1.16864e+07	3.1302e+06	1.52111e+06	903776	2.72903e+06	NaN	8.01499e+06	2.09739e+06	1.89941e+06	1.32935e+07	7.03888e+06	1.47787e+07	4.12952e+07	1.99229e+07	3.33855e+07	1.58413e+07	8.69284e+06	1.03217e+07	NaN	0	4171	NaN	NaN	2.18	250.9	250.9	250.9	0.00655849	0.000217912	0.000217263	0.00166243	0.194245	0.00764623	0.00764621	0.0620967	NaN	34.85
P23378	GLDC	High	[R].TVCLIPK.[S]	P23378 [642-648]	n/a	High	1xCarbamidomethyl [C3]	1	1	2	0	830.48	0	NaN	NaN	NaN	NaN	NaN	NaN	NaN	NaN	NaN	NaN	1.3072e+06	NaN	NaN	NaN	NaN	NaN	NaN	NaN	969186	NaN	NaN	NaN	231380	NaN	258172	NaN	NaN	NaN	NaN	NaN	NaN	NaN	NaN	NaN	420188	277393	NaN	NaN	1.1162e+06	NaN	1.16802e+06	NaN	NaN	NaN	NaN	NaN	NaN	NaN	NaN	899233	NaN	NaN	NaN	NaN	NaN	NaN	NaN	NaN	NaN	NaN	NaN	NaN	NaN	873766	NaN	NaN	NaN	NaN	NaN	NaN	NaN	NaN	NaN	NaN	NaN	NaN	6.49129e+06	NaN	NaN	NaN	NaN	NaN	NaN	0	0	0.001667	0.02343	NaN	NaN	NaN	NaN	NaN	NaN	NaN	NaN	NaN	NaN	NaN	NaN	1.26	42.25
Q96NY8	PVRL4	High	[R].LDGPLPSGVR.[V]	Q96NY8 [285-294]	High	High		1	2	33	0	1010.56	3	2.2471e+06	752459	3.18353e+06	NaN	NaN	1.28897e+06	NaN	3.66708e+06	5.36847e+06	NaN	3.52769e+06	NaN	484474	NaN	NaN	4.65207e+06	NaN	2.07976e+06	2.25429e+06	1.34549e+06	NaN	1.36351e+06	NaN	NaN	NaN	NaN	1.38961e+06	1.3187e+06	NaN	NaN	6.17921e+06	1.66461e+06	918762	NaN	1.32183e+07	848547	1.04289e+06	5.87096e+06	6.4212e+06	9.81591e+06	3.72174e+06	594763	1.07306e+06	155509	462146	5.31054e+06	NaN	NaN	NaN	NaN	NaN	1.99101e+06	NaN	3.96485e+06	968787	NaN	1.18512e+06	1.76114e+06	3.78783e+06	2.29243e+06	2.91023e+07	1.0934e+07	2.56586e+06	1.00211e+06	2.40262e+07	NaN	1.71428e+06	NaN	NaN	NaN	NaN	NaN	NaN	6.72948e+06	4.03079e+06	1.33357e+07	4.11726e+07	7.84842e+06	NaN	NaN	5.76635e+06	1.19927e+07	NaN	0	0	1.169e-05	4.163e-05	3.59	373.3	189.9	189.9	0.000255947	1.38468e-06	1.31027e-06	9.4509e-05	0.0091823	0.00025905	0.000259011	0.00262879	1.52	35.13
Q14520-1	HABP2	High	[K].TVCLPDGSFPSGSECHISGWGVTETGK.[G]	Q14520-1 [433-459]	High	High	2xCarbamidomethyl [C3;C15]	1	2	42	0	2865.28	1	970920	605754	1.53796e+06	NaN	NaN	NaN	NaN	NaN	NaN	NaN	4.32512e+06	NaN	NaN	NaN	NaN	NaN	NaN	NaN	NaN	NaN	NaN	2.50374e+06	624558	NaN	NaN	NaN	NaN	NaN	NaN	NaN	NaN	NaN	NaN	1.78885e+06	1.37606e+06	1.04623e+06	3.59485e+06	8.64496e+06	770753	1.04956e+07	NaN	NaN	793279	NaN	NaN	NaN	NaN	NaN	NaN	NaN	NaN	1.49474e+06	2.87039e+06	NaN	NaN	NaN	NaN	1.20416e+07	NaN	2.82433e+06	3.17951e+06	NaN	1.82238e+06	6.39462e+06	1.74489e+06	NaN	NaN	NaN	NaN	3.85448e+06	1.34423e+06	NaN	NaN	NaN	NaN	3.07179e+06	NaN	7.18459e+06	9.48484e+06	2.18758e+06	NaN	NaN	NaN	0	0	1.912e-06	6.305e-16	16.47	867	867	867	3.39017e-17	4.56146e-18	0	0	1.22723e-15	1.62969e-16	0	0	5.5	51.44
P00387-2	CYB5R3	High	[R].IDGNLVVRPYTPISSDDDK.[G]	P00387-2 [62-80]	High	High		1	3	4	0	2104.06	0	NaN	NaN	NaN	NaN	NaN	NaN	NaN	NaN	NaN	NaN	NaN	NaN	NaN	NaN	556310	NaN	NaN	NaN	NaN	NaN	NaN	894975	NaN	NaN	1.15626e+06	NaN	NaN	705635	NaN	NaN	NaN	NaN	NaN	NaN	NaN	502244	NaN	NaN	NaN	NaN	NaN	NaN	NaN	NaN	902601	NaN	978893	1.96408e+06	NaN	NaN	NaN	NaN	1.66754e+06	3.30874e+06	NaN	NaN	NaN	NaN	NaN	NaN	NaN	NaN	NaN	NaN	NaN	NaN	NaN	NaN	NaN	NaN	1.01737e+06	915935	716916	NaN	739632	NaN	NaN	NaN	NaN	NaN	NaN	NaN	NaN	0	0	1.912e-06	5.767e-08	10.81	686.4	606.1	606.1	1.54716e-11	2.25298e-12	0	0	6.96605e-11	1.04007e-11	0	0	3.39	44.62
Q96KP4	CNDP2	High	[K].TVCIYGHLDVQPAALEDGWDSEPFTLVERDGK.[L]	Q96KP4 [93-124]	High	Low	1xCarbamidomethyl [C3]	1	1	2	1	3617.72	0	NaN	NaN	NaN	NaN	NaN	669164	NaN	483327	1.26697e+06	370643	847818	1.35939e+06	NaN	NaN	NaN	181610	344557	NaN	1.46083e+06	NaN	NaN	NaN	NaN	1.44063e+06	NaN	NaN	433230	334370	1.05468e+06	2.52459e+06	NaN	NaN	NaN	NaN	NaN	NaN	NaN	NaN	NaN	NaN	NaN	NaN	NaN	NaN	NaN	NaN	NaN	NaN	NaN	NaN	NaN	NaN	NaN	NaN	NaN	NaN	NaN	NaN	NaN	NaN	NaN	NaN	NaN	NaN	NaN	NaN	NaN	NaN	NaN	NaN	NaN	NaN	NaN	NaN	NaN	NaN	NaN	NaN	NaN	NaN	NaN	NaN	NaN	0	93	0.2279	1	10.92	601.4	601.4	601.4	1.19207e-11	1.46625e-12	0	0	4.31523e-10	5.41307e-11	0	0	1.26	64.21
Q12929	EPS8	High	[R].TVCPEGAR.[V]	Q12929 [765-772]	High	High	1xCarbamidomethyl [C3]	1	2	3	0	889.42	0	626821	65419.8	54013.2	NaN	NaN	70544.5	6480.81	NaN	182549	NaN	NaN	392968	78187.9	66687	NaN	142615	NaN	124136	NaN	171564	NaN	NaN	NaN	NaN	NaN	NaN	NaN	NaN	NaN	NaN	NaN	NaN	NaN	NaN	82014.2	NaN	NaN	NaN	76135.4	122944	NaN	176508	254131	NaN	NaN	NaN	NaN	102909	NaN	NaN	177878	170622	NaN	NaN	NaN	233240	NaN	NaN	150127	NaN	443473	272378	NaN	293627	1.17881e+06	NaN	171731	NaN	96182.9	528994	299469	NaN	NaN	1.12507e+06	NaN	NaN	369396	656584	688226	472051	142343	NaN	NaN	0	765	0.007268	0.1114	1.78	113.4	107.7	107.7	0.0167671	0.000688878	0.000688646	0.0045208	0.387521	0.0187038	0.0187038	0.160853	0.67	17.65
P98164	LRP2	High	[R].LDGLFVSDLNGGHRR.[M]	P98164 [3291-3305]	High	High		1	1	5	1	1655.86	0	793956	399242	NaN	NaN	NaN	NaN	1.15126e+06	NaN	1.43887e+06	NaN	NaN	649861	NaN	NaN	380717	304791	NaN	298777	NaN	1.00608e+06	NaN	933665	NaN	NaN	NaN	NaN	765432	NaN	606305	NaN	NaN	NaN	NaN	NaN	NaN	NaN	NaN	NaN	NaN	2.40336e+06	NaN	NaN	1.44788e+06	NaN	NaN	781251	2.4495e+06	NaN	NaN	NaN	NaN	NaN	NaN	NaN	1.33758e+06	2.50171e+06	1.59819e+06	586708	NaN	NaN	NaN	NaN	NaN	NaN	3.36014e+06	NaN	NaN	1.29892e+06	NaN	1.44243e+06	NaN	538058	NaN	NaN	NaN	NaN	NaN	NaN	NaN	NaN	NaN	NaN	NaN	0	0	0.000134	0.001705	4.14	435.8	311.2	311.2	7.29196e-05	1.05545e-06	8.31263e-07	5.66636e-05	0.00263282	2.10325e-05	2.08367e-05	0.000323433	2.75	39.82
P98164	LRP2	High	[R].LDGLFVSDLNGGHR.[R]	P98164 [3291-3304]	High	High		1	1	9	0	1499.76	1	335233	NaN	251650	NaN	NaN	NaN	587857	NaN	NaN	NaN	NaN	NaN	NaN	NaN	NaN	NaN	NaN	283781	NaN	NaN	NaN	1.30962e+06	264704	NaN	NaN	NaN	NaN	NaN	NaN	NaN	NaN	NaN	NaN	3.95366e+06	834663	354899	NaN	NaN	NaN	NaN	NaN	NaN	NaN	NaN	NaN	NaN	NaN	NaN	NaN	NaN	NaN	NaN	NaN	NaN	NaN	NaN	NaN	NaN	NaN	NaN	2.90036e+06	1.5474e+06	1.45077e+06	1.37754e+06	2.76777e+06	NaN	NaN	NaN	NaN	NaN	NaN	427024	NaN	2.30947e+06	1.23319e+06	NaN	NaN	NaN	NaN	NaN	NaN	NaN	NaN	0	0	3.037e-05	0.0004484	5.64	494.3	308.6	308.6	2.30314e-06	1.36041e-07	0	0	8.33657e-05	1.89086e-06	1.49467e-06	6.47249e-05	3.14	45.69
P30533	LRPAP1	High	[K].LDGLDEDGEK.[E]	P30533 [98-107]	n/a	High		1	1	1	0	1090.49	1	NaN	NaN	556276	NaN	NaN	NaN	NaN	NaN	NaN	NaN	NaN	NaN	NaN	NaN	NaN	NaN	NaN	NaN	NaN	NaN	NaN	3.13642e+06	NaN	NaN	NaN	660498	NaN	NaN	NaN	NaN	NaN	NaN	NaN	NaN	603762	710719	1.61854e+06	807796	NaN	NaN	NaN	NaN	NaN	NaN	946291	NaN	366850	NaN	NaN	NaN	NaN	NaN	NaN	NaN	NaN	964762	NaN	NaN	NaN	792415	NaN	2.8689e+06	NaN	NaN	NaN	NaN	NaN	NaN	NaN	NaN	NaN	NaN	NaN	NaN	NaN	NaN	NaN	NaN	NaN	NaN	NaN	NaN	NaN	0	0	1.642e-05	0.0002752	NaN	NaN	NaN	NaN	NaN	NaN	NaN	NaN	NaN	NaN	NaN	NaN	2.03	25.21
P02679-2	FGG	High	[R].LDGSVDFK.[K]	P02679-2 [224-231]	High	High		1	2	47	0	880.441	2	631847	NaN	NaN	1.15611e+06	482456	1.09902e+06	1.32882e+06	NaN	1.83422e+06	NaN	2.06354e+06	NaN	449712	2.36696e+06	224416	NaN	2.40766e+06	NaN	3.87171e+06	NaN	462863	2.21692e+06	NaN	NaN	NaN	NaN	NaN	NaN	NaN	2.56886e+06	NaN	560280	NaN	NaN	3.55672e+06	831163	2.33657e+06	9.41558e+06	1.29137e+06	6.57347e+06	1.86004e+06	519213	3.31148e+06	NaN	2.16533e+06	847476	NaN	5.77598e+06	698131	1.88989e+06	1.55312e+06	2.27169e+06	NaN	9.46442e+06	NaN	NaN	NaN	NaN	2.72007e+06	2.09799e+06	1.07644e+07	1.76796e+06	1.24606e+06	NaN	6.3819e+06	2.32063e+06	6.65918e+06	809015	1.73458e+06	1.38499e+06	5.79092e+06	1.1988e+07	NaN	2.31913e+06	NaN	NaN	NaN	NaN	6.93905e+06	2.11355e+07	1.26427e+07	2.12867e+06	NaN	0	0	3.826e-05	0.0006145	3.43	377	150.3	150.3	0.000369817	1.91405e-06	1.88081e-06	8.99402e-05	0.0132149	0.000375802	0.00037569	0.00352387	1.77	30.23
Q93100-1	PHKB	High	[K].LDHYYR.[I]	Q93100-1 [49-54]	n/a	High		1	4	5	0	866.416	0	NaN	173276	321217	362651	NaN	196651	NaN	NaN	NaN	265097	544889	153222	454229	562315	NaN	NaN	233828	NaN	NaN	NaN	NaN	NaN	NaN	NaN	NaN	NaN	NaN	NaN	NaN	NaN	NaN	NaN	NaN	NaN	620156	376808	1.91712e+06	425366	198070	NaN	240762	NaN	223308	NaN	441491	NaN	NaN	NaN	NaN	NaN	NaN	NaN	NaN	NaN	NaN	415308	NaN	NaN	NaN	606814	NaN	1.91801e+06	555852	526537	NaN	115023	456627	NaN	NaN	NaN	571861	NaN	NaN	NaN	NaN	NaN	NaN	NaN	5.50378e+06	NaN	NaN	NaN	NaN	0	0	0.00392	0.04413	NaN	NaN	NaN	NaN	NaN	NaN	NaN	NaN	NaN	NaN	NaN	NaN	1.46	20.92
P23284	PPIB	High	[K].TVDNFVALATGEK.[G]	P23284 [72-84]	High	High		1	1	524	0	1364.71	10	8.75061e+07	1.14514e+08	7.93242e+07	1.30583e+08	4.84048e+08	112020587	2.45877e+08	8.00894e+07	2.08399e+08	2.0176e+08	1.69367e+08	9.70829e+07	5.60769e+07	4.26249e+07	3.3132e+07	4.09826e+07	1.01047e+08	3.63492e+07	9.71379e+07	1.12858e+08	5.89489e+07	142104812	8.47416e+07	3.88948e+08	5.88317e+07	1.22659e+08	8.39321e+07	3.32159e+07	9.4339e+07	1.80411e+08	6.7356e+07	4.70313e+07	9.03472e+07	1.78856e+08	7.86715e+07	1.25724e+08	1.9376e+08	2.14893e+08	1.67957e+08	2.80343e+08	1.00947e+08	4.87529e+07	2.58045e+08	4.07735e+07	1.07888e+08	1.21593e+08	1.43505e+08	2.71493e+08	1.22195e+08	5.32565e+08	6.27786e+07	9.28747e+07	2.3368e+08	1.65409e+08	4.88539e+07	9.55714e+07	5.89612e+07	151967738	1.88552e+08	1.02074e+08	262482007	1.71289e+08	409670239	2.69596e+08	1.37488e+08	5.08725e+08	4.24805e+08	8.96765e+07	8.88638e+07	3.14475e+08	1.65249e+08	9.13963e+07	1.15691e+08	5.32065e+07	7.84617e+07	3.60141e+08	2.05066e+08	9.78509e+07	2.96191e+08	1.53928e+08	8.54629e+07	9.93431e+07	NaN	0	0	1.912e-06	2.74e-09	11.83	687.2	538.7	538.7	1.49503e-12	2.29186e-13	0	0	5.41193e-11	8.66598e-12	0	0	2.88	50.13
P42685	FRK	High	[K].TVDQWEIDR.[N]	P42685 [223-231]	High	High		1	2	53	0	1161.55	5	3.85464e+06	559281	669389	2.59671e+06	NaN	NaN	5.46373e+06	987681	1.44877e+06	443027	2.78741e+06	671857	447753	2.3351e+06	601567	NaN	783268	NaN	6.5131e+06	1.70219e+06	1.28342e+06	3.32835e+06	1.80669e+06	NaN	341901	NaN	NaN	1.29469e+06	1.47354e+06	3.03589e+06	8.05527e+06	709530	3.55576e+06	1.10793e+07	4.9627e+06	NaN	381264	3.97593e+06	4.69487e+06	7.6149e+06	4.62564e+06	NaN	NaN	611532	862791	886221	3.43194e+06	1.9037e+06	NaN	5.29908e+06	1.25206e+06	3.24284e+06	6.46197e+06	3.08832e+06	787015	NaN	NaN	3.82515e+06	7.81083e+06	2.81934e+06	2.22007e+07	4.90838e+06	2.93452e+06	8.97229e+06	4.41137e+07	NaN	678094	813767	2.61391e+06	2.69462e+06	3.38055e+06	2.5425e+06	4.76866e+06	1.01527e+07	4.11011e+06	6.06382e+06	1.62852e+07	2.37018e+07	7.61797e+07	1.80006e+08	1.01033e+07	3.28826e+06	NaN	0	223	0.0001643	0.001976	3.29	393.7	156.1	156.1	0.000507511	4.83442e-06	4.82009e-06	0.000130214	0.0180498	0.000536829	0.000536693	0.00495595	2.14	25.09
Q6ZMT4	KDM7A	High	[K].LDDLGLR.[L]	Q6ZMT4 [165-171]	n/a	High		1	2	1	0	801.446	0	NaN	NaN	NaN	NaN	NaN	NaN	NaN	NaN	NaN	NaN	NaN	NaN	NaN	NaN	NaN	NaN	NaN	NaN	NaN	NaN	NaN	538217	352843	NaN	936660	NaN	NaN	NaN	NaN	NaN	1.11764e+06	NaN	NaN	NaN	NaN	260199	NaN	NaN	NaN	NaN	NaN	NaN	NaN	NaN	NaN	NaN	NaN	952229	NaN	NaN	NaN	NaN	NaN	NaN	198593	NaN	NaN	NaN	NaN	NaN	NaN	NaN	1.06761e+06	1.10012e+07	7.91947e+06	NaN	NaN	NaN	NaN	NaN	NaN	354192	NaN	NaN	NaN	NaN	2.77848e+06	NaN	NaN	NaN	NaN	NaN	NaN	0	0	0.004975	0.06213	NaN	NaN	NaN	NaN	NaN	NaN	NaN	NaN	NaN	NaN	NaN	NaN	1.78	33.8
P60033	CD81	High	[K].IDDLFSGK.[L]	P60033 [194-201]	High	High		1	1	9	0	894.457	1	3.11915e+06	2404570	2.29508e+06	2.17315e+06	NaN	NaN	NaN	NaN	NaN	721667	NaN	NaN	1.76831e+06	1.95357e+06	2.45983e+06	597971	5.74524e+06	NaN	2.36996e+06	NaN	2.24909e+06	3.38352e+06	4.09695e+06	NaN	NaN	NaN	NaN	959349	NaN	NaN	NaN	NaN	NaN	6.45387e+06	2.99693e+06	3.91724e+06	NaN	1.226e+06	4.86897e+06	NaN	2.20025e+06	NaN	NaN	668540	NaN	NaN	NaN	NaN	NaN	NaN	1.96318e+06	5.65386e+06	NaN	NaN	512167	NaN	347320	NaN	1.70703e+06	1.91886e+07	4.17423e+06	1.12508e+06	6.11192e+06	NaN	NaN	NaN	NaN	1.33392e+06	NaN	7.37951e+06	NaN	5.18392e+06	3.81315e+06	NaN	NaN	NaN	NaN	NaN	NaN	NaN	NaN	NaN	NaN	0	194	3.693e-05	0.0005948	2.5	327	140.9	140.9	0.00318906	0.000107935	0.00010742	0.000873744	0.0254123	0.000655048	0.000655005	0.0060494	1.67	37.47
P04278-1	SHBG	High	[R].LDDGRWHQVEVK.[M]	P04278-1 [124-135]	High	High		1	5	72	1	1481.75	1	NaN	1.08304e+06	NaN	2.16672e+06	NaN	997417	NaN	1.05543e+06	NaN	1.19141e+06	4.26642e+06	NaN	NaN	1.39891e+06	233326	739866	4.44809e+06	1.2005e+06	3.17173e+06	702217	1.62793e+06	NaN	NaN	NaN	3.96992e+06	2.54012e+06	3.03724e+06	1.13493e+06	1.00664e+07	5.22396e+06	NaN	NaN	NaN	1.76166e+06	NaN	NaN	NaN	3.59003e+06	NaN	5.37332e+06	NaN	1.57719e+06	NaN	NaN	NaN	560434	NaN	747021	NaN	4.6505e+06	2.64773e+06	4.3366e+06	4.71341e+06	3.42129e+06	458906	1.53168e+07	NaN	1.38799e+06	NaN	1.66687e+06	NaN	5.24563e+06	NaN	NaN	NaN	NaN	1.24628e+06	2.26225e+06	NaN	2.75617e+06	1.74929e+06	4.1518e+06	2.53146e+06	NaN	NaN	6.88206e+06	NaN	NaN	3.43358e+06	NaN	NaN	NaN	NaN	0	0	1.912e-06	1.282e-07	4.05	417	305.5	305.5	8.97068e-05	1.05545e-06	7.51427e-07	5.24439e-05	0.00323706	5.81384e-05	5.8071e-05	0.000870028	2.34	26.61
Q14108-1	SCARB2	High	[K].LDDFVETGDIR.[T]	Q14108-1 [392-402]	High	High		1	2	4	0	1279.62	1	NaN	NaN	NaN	NaN	NaN	NaN	584470	NaN	NaN	NaN	NaN	NaN	NaN	NaN	391150	NaN	NaN	NaN	1.29368e+06	NaN	NaN	NaN	NaN	NaN	994136	NaN	NaN	NaN	NaN	NaN	NaN	NaN	NaN	NaN	NaN	NaN	NaN	NaN	NaN	1.33537e+06	NaN	1.24688e+06	2.15175e+06	311970	NaN	NaN	645863	NaN	NaN	NaN	NaN	NaN	NaN	NaN	NaN	NaN	NaN	1.84158e+06	NaN	NaN	3.04714e+06	NaN	NaN	3.01339e+06	6.69258e+06	830518	991014	3.61716e+06	3.85996e+06	NaN	6.96716e+06	NaN	728957	NaN	NaN	2.69057e+06	4.28143e+06	3.28185e+06	NaN	2.55926e+06	3.18438e+06	7.04007e+06	NaN	0	392	1.912e-06	1.354e-05	4.02	390	253.1	253.1	9.64958e-05	1.05545e-06	7.42703e-07	5.20129e-05	0.0034812	6.50803e-05	6.50574e-05	0.000907744	2.68	43.55
P01042	KNG1	High	[K].LDDDLEHQGGHVLDHGHK.[H]	P01042 [479-496]	High	High		1	1	339	0	2021.94	16	1.52017e+07	2.19674e+07	4.10465e+07	2.14233e+07	4.59381e+07	4.41565e+07	5.67777e+07	6.47021e+07	4.10441e+07	5.63675e+07	1.32622e+08	3.26859e+08	6.08029e+07	9.23521e+07	9.84755e+07	1.95978e+07	3.51666e+07	3.20093e+07	1.60369e+08	1.21208e+08	5.77639e+07	3.11264e+08	2.84896e+07	4.90597e+07	1.17708e+08	7.35416e+07	1.46374e+08	5.11595e+07	2.09439e+08	2.74071e+08	1.82767e+08	9.82994e+07	2.07588e+08	5.99473e+08	7.18305e+07	3.42983e+07	101016028	2.51104e+08	3.28246e+08	3.76436e+08	1.53905e+08	5.00057e+07	1.40674e+08	1.97564e+07	1.73165e+08	4.29693e+07	8.48259e+07	1.72288e+08	1.39029e+08	3.15911e+08	6.59065e+07	3.42201e+08	1.87057e+08	3.23414e+08	6.37024e+07	1.11898e+08	5.99346e+07	4.15595e+08	2.93373e+08	1.3496e+08	6.81297e+08	2.64886e+08	1.63301e+08	1.68058e+08	3.33128e+08	8.80608e+07	6.59142e+07	3.23715e+07	1.00544e+08	1.2917e+08	1.31402e+08	1.4791e+07	7.70879e+07	2.34981e+08	2.06603e+08	3.50515e+08	6.60441e+07	3.65188e+08	5.02168e+08	1.21277e+08	2.62528e+08	1.75741e+08	NaN	0	479	1.912e-06	6.305e-16	16.07	903.5	737.8	737.8	8.41841e-17	1.25909e-17	0	0	3.04743e-15	4.83815e-16	0	0	5.91	23.16
P28827-1	PTPRM	High	[K].IDCVQVATK.[G]	P28827-1 [714-722]	High	High	1xCarbamidomethyl [C3]	1	2	4	0	1033.53	1	954537	1.05044e+06	896381	760278	690723	968784	2.83491e+06	510863	2.20295e+06	725465	3.3814e+06	638642	457152	457296	696943	370128	NaN	358260	1.65895e+06	1.66663e+06	720131	1.39362e+06	1.34233e+06	1.45924e+06	1.18547e+06	1.58143e+06	NaN	639279	1.43831e+06	NaN	2.10411e+06	1.13643e+06	1.57789e+06	9.51484e+06	1.72139e+06	1.10209e+06	908342	NaN	938631	7.38439e+06	NaN	1.36501e+06	NaN	490011	NaN	1.03112e+06	966304	NaN	2.1749e+06	NaN	759991	1.65898e+06	3.05471e+06	1.29512e+06	300759	1.97078e+06	638712	1.82529e+06	2.44354e+06	NaN	3.53129e+07	5.46038e+06	6.31106e+06	4.91789e+06	7.30361e+06	2.54127e+06	737703	1.22218e+06	1.58683e+06	NaN	5.74777e+06	4.22532e+06	1.88628e+06	2.72581e+06	3.47729e+06	8.94761e+06	6.64203e+06	1.0975e+07	2.40669e+07	3.06741e+06	3.03031e+06	3.64893e+06	NaN	0	714	1.282e-05	0.0001219	2.94	382.4	187	187	0.00115116	3.57534e-05	3.57405e-05	0.00020229	0.00920287	0.000260539	0.000260398	0.00262634	1.78	25.37
Q9NR99	MXRA5	High	[K].LDCSASGDPWPR.[I]	Q9NR99 [2166-2177]	High	High	1xCarbamidomethyl [C3]	1	1	8	0	1360.6	2	1.91934e+06	629267	1.06752e+06	1.29423e+06	1.0797e+06	NaN	2.17385e+06	430934	1.96656e+06	1.41742e+06	3.80729e+06	1.94982e+06	NaN	608983	NaN	383278	NaN	NaN	NaN	3.61231e+06	4.148e+06	3.99965e+06	1.04156e+06	4.30833e+06	NaN	2.05515e+06	NaN	NaN	1.90117e+06	NaN	2.74137e+06	541479	2.69584e+06	1.68993e+07	2.75569e+06	4.81905e+06	1.16193e+06	3.92178e+06	3.25028e+06	1.12247e+07	6.51305e+06	3.13712e+06	3.21488e+06	544676	2.43041e+06	NaN	790249	NaN	1.02635e+06	2.46506e+06	984479	NaN	3.71263e+06	1.00856e+07	NaN	NaN	NaN	3.89939e+06	3.76451e+06	2.05039e+06	3.27074e+06	1.47342e+07	1.56971e+06	7.81923e+06	1.64097e+07	5.80873e+06	NaN	754569	889861	2.96724e+06	3.39181e+06	869045119	NaN	NaN	8.22823e+06	NaN	NaN	NaN	1.62604e+07	3.48263e+06	3.72696e+06	NaN	NaN	0	0	0.0001607	0.001952	2.77	274.2	179.9	179.9	0.00169532	5.84569e-05	5.84529e-05	0.000314095	0.0579059	0.00134029	0.00133971	0.0113051	1.77	36.13
P32004-3	L1CAM	High	[R].LDCQVQGRPQPEVTWR.[I]	P32004-3 [347-362]	High	High	1xCarbamidomethyl [C3]	1	3	89	0	1968.97	1	3.04345e+06	1.13861e+06	1.92364e+06	1.52685e+06	NaN	846414	2.18062e+06	787579	2.166e+06	2.83128e+06	8.67653e+06	2.21352e+06	525747	3.72509e+06	2.56098e+06	574432	1.16028e+06	540443	3.68402e+06	2.4804e+06	2.02582e+06	4.14503e+06	NaN	NaN	1.97449e+06	5.02347e+06	1.44861e+06	562083	3.88074e+06	7.179e+06	7.55454e+06	2.34361e+06	2.46717e+06	6.77937e+06	1.49992e+06	1.14183e+06	NaN	3.35512e+06	1.17798e+07	1.31585e+07	4.9903e+06	1.1771e+06	2.51127e+06	NaN	1.29762e+06	1.53217e+06	4.09528e+06	2.29586e+06	4.33035e+06	6.10262e+06	2.07034e+06	6.85002e+06	4.86625e+06	1.2043e+06	2.84969e+06	NaN	NaN	2.62314e+06	3.15978e+06	1.46801e+06	9.80131e+06	1.22465e+07	1.03439e+06	9.30329e+06	9.12342e+06	NaN	1.56958e+06	1.97498e+06	1.11814e+06	6.30793e+06	4.98664e+06	1.45901e+06	3.71519e+06	1.05595e+06	1.06408e+06	8.2277e+06	1.23668e+07	1.05099e+07	2.88572e+06	1.38133e+07	5.72214e+06	2.19432e+06	NaN	0	347	1.912e-06	4.643e-11	13.1	736.9	638.6	638.6	7.86287e-14	1.05891e-14	0	0	2.84633e-12	3.9288e-13	0	0	4.4	34.55
Q6IQ22	RAB12	High	[K].LDCETDREITR.[Q]	Q6IQ22 [157-167]	n/a	High	1xCarbamidomethyl [C3]	1	1	4	1	1407.65	1	NaN	294599	NaN	NaN	NaN	377742	NaN	171932	NaN	NaN	NaN	774588	NaN	NaN	NaN	NaN	NaN	NaN	903159	NaN	NaN	NaN	205535	NaN	NaN	NaN	330082	NaN	NaN	NaN	NaN	437905	929771	NaN	NaN	438645	NaN	NaN	NaN	NaN	539761	NaN	NaN	NaN	NaN	NaN	NaN	NaN	NaN	NaN	672617	NaN	NaN	NaN	NaN	NaN	NaN	NaN	NaN	NaN	NaN	829025	NaN	NaN	NaN	NaN	NaN	215857	295584	NaN	842329	NaN	927033	NaN	NaN	NaN	NaN	NaN	NaN	NaN	NaN	NaN	NaN	0	0	0.000222	0.002523	NaN	NaN	NaN	NaN	NaN	NaN	NaN	NaN	NaN	NaN	NaN	NaN	1.51	22.13
P09543-1	CNP	High	[R].LDCAQLK.[E]	P09543-1 [156-162]	High	High	1xCarbamidomethyl [C3]	1	2	12	0	847.434	2	1.09426e+06	960091	NaN	932143	103891	195683	NaN	515814	NaN	1.42262e+06	2.64444e+06	4.30314e+06	962401	3.14678e+06	376566	246008	156591	235564	992173	1.3371e+06	1.21303e+06	1.78081e+06	950289	363675	NaN	2.96842e+06	NaN	195078	NaN	1.35301e+06	9.12937e+06	3.06074e+06	2.90625e+06	1.27175e+07	NaN	1.23286e+06	986888	1.89397e+06	4.57332e+06	6.24974e+06	2.75314e+06	432243	1.31225e+06	229299	NaN	286758	NaN	601147	1.31989e+06	8.134e+06	3.08064e+06	934459	4.87588e+06	5.18938e+06	214604	NaN	331372	3.5253e+06	2.48687e+06	NaN	3.41823e+06	5.36209e+06	NaN	2.71404e+06	5.55349e+06	NaN	NaN	NaN	1.38616e+06	3.22937e+06	5.25154e+06	174659	NaN	1.47937e+06	929027	NaN	NaN	NaN	1.0067e+07	NaN	1.00783e+06	NaN	NaN	0	0	0.0001996	0.00235	2.3	304.1	51.1	51.1	0.0049748	0.000166944	0.000166798	0.00111397	0.15387	0.00562409	0.00562366	0.0452878	1.64	22.93
P12955	PEPD	High	[R].TVEEIEACMAGCDK.[A]	P12955 [471-484]	High	High	2xCarbamidomethyl [C8;C12]	1	3	4	0	1612.67	0	NaN	NaN	NaN	NaN	NaN	NaN	NaN	NaN	NaN	NaN	NaN	NaN	NaN	NaN	NaN	NaN	NaN	NaN	NaN	NaN	NaN	NaN	NaN	NaN	NaN	NaN	NaN	NaN	NaN	NaN	NaN	NaN	NaN	NaN	NaN	2.35642e+06	NaN	NaN	NaN	NaN	NaN	NaN	3.03874e+06	NaN	NaN	NaN	NaN	NaN	NaN	NaN	NaN	NaN	NaN	NaN	NaN	NaN	NaN	NaN	4.34156e+06	1.84185e+06	NaN	NaN	NaN	NaN	NaN	NaN	NaN	NaN	NaN	NaN	NaN	1.4017e+06	NaN	NaN	NaN	8.98378e+06	NaN	NaN	NaN	NaN	NaN	NaN	NaN	0	0	1.912e-06	9.46e-09	6.27	423.5	423.5	423.5	5.40763e-07	4.48413e-08	0	0	1.9575e-05	1.89086e-06	1.59045e-06	6.75356e-05	3.14	40.53
P08253	MMP2	High	[K].IDAVYEAPQEEK.[A]	P08253 [520-531]	High	High		1	3	58	0	1391.67	1	5.18426e+06	1.11197e+06	NaN	3.39283e+06	2.97557e+06	1.08518e+06	1.77989e+06	1.03655e+06	2.15708e+06	1.58725e+06	NaN	1.41815e+06	NaN	NaN	908579	460871	1.07828e+06	NaN	NaN	NaN	1.58461e+06	2.27239e+06	4.022e+06	NaN	1.67358e+06	NaN	1.4137e+06	897914	2.67883e+06	NaN	NaN	1.49067e+06	1.52212e+06	NaN	NaN	4.51212e+06	4.17541e+06	1.83102e+06	7.56305e+06	NaN	2.56882e+06	1.25129e+06	1.09781e+07	1.09237e+06	2.79465e+06	1.55352e+06	3.37095e+06	2.91052e+06	7.00095e+06	3.19883e+06	964040	3.53857e+06	NaN	NaN	2.07669e+06	4.67406e+06	NaN	3.79983e+06	5.01171e+06	1.60857e+06	NaN	NaN	2.1975e+06	5.02125e+06	2.64865e+06	1.69937e+06	1.84463e+06	1.41268e+06	1.73758e+06	4.33502e+06	NaN	2.07542e+06	1.56739e+06	NaN	NaN	NaN	NaN	NaN	NaN	1.68859e+06	NaN	NaN	NaN	0	520	1.912e-06	9.562e-08	10.65	624.7	482.1	482.1	2.23719e-11	3.08918e-12	0	0	8.09853e-10	1.18432e-10	0	0	2.81	30.98
Q93050-1	ATP6V0A1	High	[R].IDDLQMVLNQTEDHR.[Q]	Q93050-1 [265-279]	High	High		1	3	18	0	1826.87	1	1.8843e+06	392019	NaN	473699	NaN	NaN	2.67823e+06	446222	988946	NaN	1.88236e+06	849763	NaN	NaN	311357	NaN	NaN	342052	1.67614e+06	527680	NaN	621956	489486	NaN	547769	771148	NaN	NaN	1.10194e+06	NaN	NaN	NaN	1.38403e+06	1.33809e+06	503837	322964	461954	1.54872e+06	1.54764e+06	3.63722e+06	1.56777e+06	898220	NaN	NaN	1.00358e+06	NaN	NaN	1.77771e+06	706346	2.61017e+06	952038	1.42198e+06	NaN	NaN	NaN	NaN	NaN	NaN	NaN	NaN	NaN	1.9076e+06	544084	923236	NaN	NaN	916170	336585	302672	NaN	NaN	500512	NaN	619901	NaN	2.70227e+06	2.48417e+06	NaN	NaN	NaN	NaN	NaN	NaN	0	265	1.912e-06	1.965e-08	5.85	434.1	427.1	427.1	1.40113e-06	9.39238e-08	0	0	1.12214e-05	1.89086e-06	1.65927e-06	6.94348e-05	3.79	48.17
P28332-1	ADH6	High	[K].IDAVAPLEK.[V]	P28332-1 [161-169]	High	High		1	2	17	0	955.546	1	2.23225e+06	NaN	NaN	NaN	NaN	NaN	NaN	NaN	1.7923e+06	NaN	NaN	3.99241e+06	NaN	NaN	1.70984e+06	NaN	NaN	NaN	NaN	NaN	NaN	NaN	NaN	3.64162e+06	1.33784e+06	833899	NaN	NaN	3.27253e+06	3.26025e+06	NaN	NaN	NaN	1.96941e+06	NaN	893433	976850	NaN	NaN	NaN	NaN	1.67718e+06	2.006e+06	491503	1.76724e+06	NaN	896995	3.1042e+06	NaN	NaN	913513	NaN	NaN	NaN	687431	1.79015e+06	1.65487e+06	1.36294e+06	1.74025e+06	NaN	NaN	NaN	1.53326e+06	NaN	NaN	NaN	1.54068e+06	1.07354e+06	2.19894e+06	NaN	1.99403e+06	2.55806e+06	1.20951e+06	2.80064e+06	1.21352e+06	NaN	NaN	NaN	NaN	NaN	NaN	NaN	NaN	0	0	1.282e-05	0.0001293	2.94	407	143.2	143.2	0.00115121	3.57534e-05	3.57319e-05	0.000202265	0.00920325	0.000260539	0.000260391	0.00262623	1.63	34.31
P98164	LRP2	High	[R].TVEK.[G]	P98164 [3429-3432]	High	n/a		1	1	34	0	476.271	1	1.96548e+06	1.83067e+06	839581	1.66311e+06	NaN	9.35244e+06	NaN	685718	NaN	NaN	2.21527e+06	4.40898e+06	1.47344e+06	739557	1.36366e+06	213506	801920	NaN	2.46181e+06	2.33254e+06	837375	1.79463e+06	1.55096e+06	936347	NaN	1.7657e+06	NaN	NaN	1.58725e+06	3.71393e+06	1.01477e+06	550820	1.71798e+06	880491	NaN	1.82868e+06	617104	1.57845e+06	2.11409e+06	NaN	1.22386e+06	980054	657288	521721	2.70356e+06	NaN	1.00842e+06	1.67194e+06	2.79031e+06	1.45892e+06	1.55336e+06	NaN	1.61742e+06	2.07547e+06	1.50174e+06	693391	805864	1.54563e+06	2.14247e+06	1.70963e+06	1.44972e+06	2.66472e+06	1.85317e+06	3.36414e+06	941691	1.39277e+06	2.27897e+06	918789	2.08427e+06	2.24328e+06	2.49839e+06	NaN	1.13809e+06	2.29517e+06	NaN	971147	NaN	NaN	2.73923e+06	NaN	1.11461e+06	1.24004e+06	NaN	0	3429	NaN	NaN	2.7	356	356	356	0.00201523	6.71171e-05	6.70353e-05	0.000384512	0.0681192	0.00174738	0.00174728	0.0142757	NaN	27.2
P04746	AMY2A	High	[R].LDASKHMWPGDIK.[A]	P04746 [211-223]	High	Low		1	1	1	1	1497.75	1	NaN	NaN	NaN	NaN	NaN	NaN	NaN	NaN	638345	NaN	NaN	NaN	NaN	366948	NaN	NaN	NaN	NaN	NaN	NaN	NaN	625527	NaN	1.2655e+06	NaN	NaN	NaN	NaN	527939	NaN	NaN	NaN	343551	NaN	585400	NaN	NaN	936840	NaN	1.90427e+06	NaN	444479	427529	202026	NaN	288704	NaN	NaN	NaN	NaN	NaN	NaN	NaN	NaN	NaN	NaN	NaN	NaN	NaN	NaN	2.28772e+06	556436	2.2284e+06	NaN	1.6408e+06	926528	NaN	412470	NaN	NaN	NaN	NaN	711493	NaN	NaN	NaN	NaN	4.31006e+06	NaN	1.66208e+06	NaN	NaN	NaN	0	0	0.3671	1	0.63	115.1	26.3	26.3	0.235901	0.00995237	0.00995233	0.0706008	0.919427	0.131133	0.131133	0.716311	0.75	60.36
Q8WZ42-12	TTN	High	[K].TVELDVADVPDPPR.[G]	Q8WZ42-12 [33681-33694]	High	n/a		1	1	2	0	1522.77	0	NaN	NaN	NaN	NaN	728029	NaN	NaN	NaN	730486	NaN	NaN	NaN	782984	551188	NaN	NaN	533630	NaN	789906	3.89069e+06	NaN	NaN	NaN	NaN	NaN	568546	1.33542e+06	NaN	1.07923e+06	NaN	NaN	3.67511e+06	3.40748e+06	1.17108e+06	NaN	NaN	NaN	NaN	NaN	NaN	NaN	NaN	NaN	NaN	NaN	NaN	NaN	NaN	545819	697660	594535	1.00613e+06	NaN	945463	1.75149e+06	2.00773e+06	1.7781e+06	1.91203e+06	NaN	NaN	2.55974e+06	2.08707e+06	NaN	NaN	NaN	NaN	NaN	441621	NaN	NaN	NaN	NaN	NaN	NaN	NaN	NaN	NaN	NaN	NaN	NaN	NaN	1.13453e+06	NaN	0	33681	NaN	NaN	0.76	168.5	36.4	36.4	0.172934	0.00712937	0.00712914	0.0472235	0.885471	0.111418	0.111417	0.671326	NaN	63.48
P19827-1	ITIH1	High	[K].LDAQASFLPK.[E]	P19827-1 [205-214]	High	High		1	2	153	0	1089.59	5	7.99935e+06	4.8184e+06	7.87655e+06	6.29688e+06	1.42842e+06	7.2098e+06	5.57209e+06	6.77799e+06	6.9075e+06	3.49854e+06	1.56923e+07	1.24738e+07	2.19333e+06	6.3691e+06	5.87588e+06	2.06583e+06	1.45981e+07	2.86961e+06	1.52203e+07	6.43784e+06	5.74121e+06	2.34671e+07	8.57171e+06	9.99134e+06	8.04051e+06	2.33354e+07	9.34617e+06	3.05081e+06	1.87151e+07	9.82864e+07	NaN	639772	4.47455e+06	3.57443e+07	1.61759e+06	3.98091e+06	2.1286e+07	5.31453e+07	1.42076e+07	1.05908e+08	1.69817e+06	2.88481e+06	3.81981e+07	2.28933e+06	2.22255e+07	7.25458e+06	7.28822e+06	8.63889e+07	2.52839e+06	1.30581e+07	3.57895e+06	1.13242e+07	2.47764e+07	2.10567e+07	3.8923e+06	1.55972e+07	3.67627e+06	9.19339e+07	1.03927e+07	1.83332e+07	3.66093e+07	2.17858e+07	1.77614e+07	2.05499e+07	25376626	1.3605e+07	1.44546e+07	5.98033e+06	6.31844e+06	4.06447e+07	1.3961e+07	1.93852e+07	1.3627e+07	1.64469e+07	9.03937e+06	7.97799e+07	4.49587e+07	7.14802e+07	8.64583e+07	2.07673e+07	4.85576e+06	1.94741e+07	NaN	0	0	1.912e-06	3.326e-06	8.14	543.8	439.9	439.9	7.25432e-09	6.55098e-10	0	0	2.62603e-07	2.56428e-08	0	0	2.69	42.17
O75936	BBOX1	High	[K].IDANNVAYTTGK.[L]	O75936 [187-198]	High	High		1	1	162	0	1266.63	4	1.50924e+07	6.47768e+06	4.0243e+06	1.74024e+07	1.08819e+07	3.88239e+06	6.78151e+06	3.44764e+06	8.96714e+06	3.70481e+06	6.27319e+06	1.57597e+07	7.70962e+06	2.55e+06	8.91958e+06	3.27924e+06	4.4566e+06	2.67047e+06	9.02031e+06	8.16981e+06	6.83218e+06	2.52768e+07	1.18634e+07	1.34453e+07	1.53904e+07	2.19286e+07	5.47082e+06	3.62617e+06	1.91111e+07	1.28239e+07	3.15359e+06	8.46637e+06	1.22085e+07	3.01136e+07	5.5102e+06	1.24884e+07	9.11157e+06	2.43758e+06	4.22461e+06	6.97185e+06	1.08096e+07	1.32236e+07	1.57901e+07	3.79886e+06	1.16254e+07	2.43461e+06	8.59867e+06	1.53133e+07	1.11472e+07	8.36104e+06	8.31563e+06	1.0997e+07	1.392e+07	9.8543e+06	5.62654e+06	1.34794e+07	9.38592e+06	2.11565e+07	1.36673e+07	3.05483e+06	2.48875e+07	2.96155e+07	1.68029e+07	2.53216e+06	5.30214e+06	9.39797e+06	1.63098e+07	8.79895e+06	1.5326e+07	5.97793e+06	1.86748e+07	9.57187e+06	9.65193e+06	3.37951e+07	2.31755e+07	1.58062e+07	1.09305e+07	NaN	8.7518e+06	4.85036e+06	4.50521e+06	2.13144e+06	NaN	0	187	1.912e-06	7.22e-09	8.59	586.6	405.9	405.9	2.56728e-09	1.80518e-10	0	0	9.29345e-08	5.89213e-09	0	0	3.42	27.39
P36871-1	PGM1	High	[R].IDAMHGVVGPYVK.[K]	P36871-1 [222-234]	High	High		1	3	5	0	1385.72	1	NaN	NaN	NaN	NaN	NaN	NaN	NaN	NaN	2.53855e+06	NaN	NaN	NaN	NaN	NaN	NaN	NaN	316373	NaN	NaN	NaN	NaN	NaN	503182	NaN	NaN	NaN	NaN	NaN	1.94434e+06	NaN	1.35295e+06	422876	NaN	2.62099e+06	NaN	NaN	NaN	NaN	NaN	1.30405e+06	NaN	NaN	NaN	NaN	NaN	NaN	693679	1.48152e+06	NaN	NaN	NaN	NaN	NaN	NaN	NaN	710094	NaN	1.51274e+06	NaN	NaN	NaN	NaN	NaN	NaN	2.88249e+06	NaN	NaN	NaN	NaN	NaN	NaN	617433	1.3472e+06	2.57264e+06	4.42713e+06	NaN	NaN	NaN	NaN	NaN	NaN	NaN	NaN	0	0	1.912e-06	3.553e-10	10.9	653.2	431.3	431.3	1.26794e-11	1.54054e-12	0	0	4.58988e-10	5.61873e-11	0	0	3.56	37.45
P04632	CAPNS1	High	[R].LDAMFR.[A]	P04632 [236-241]	High	Low	1xOxidation [M4]	1	1	1	0	768.371	0	NaN	NaN	NaN	NaN	NaN	NaN	522755	NaN	576904	NaN	NaN	514086	NaN	NaN	304833	NaN	NaN	NaN	813887	NaN	NaN	487405	NaN	1.05961e+06	503852	852506	375339	NaN	NaN	675932	NaN	NaN	753229	NaN	NaN	NaN	NaN	1.26169e+06	NaN	NaN	NaN	699695	2.12559e+06	481277	NaN	301029	489914	1.85442e+06	801987	1.38265e+06	562728	957510	NaN	1.05136e+06	518112	633085	461036	1.25183e+06	1.17884e+06	NaN	NaN	NaN	NaN	905626	NaN	1.02417e+06	1.76e+06	NaN	NaN	1.83655e+06	NaN	607713	581597	1.72823e+06	828541	2.22241e+06	NaN	NaN	NaN	1.43104e+06	NaN	NaN	NaN	0	0	0.191	1	1.09	257.9	12	12	0.0808997	0.00297676	0.00297674	0.0183681	0.536795	0.0314498	0.0314495	0.271666	0.67	26.86
Q8NI35	INADL	High	[R].TVEINR.[E]	Q8NI35 [1676-1681]	High	n/a		1	1	2	0	731.405	1	798031	677479	NaN	NaN	1.23255e+06	NaN	NaN	NaN	NaN	NaN	NaN	NaN	NaN	NaN	NaN	NaN	NaN	NaN	NaN	1.12722e+06	NaN	NaN	NaN	NaN	NaN	NaN	NaN	NaN	NaN	NaN	NaN	NaN	NaN	NaN	NaN	NaN	NaN	NaN	NaN	NaN	NaN	NaN	NaN	NaN	NaN	NaN	NaN	NaN	NaN	NaN	NaN	NaN	NaN	NaN	NaN	NaN	NaN	NaN	NaN	NaN	NaN	NaN	NaN	2.75713e+06	2.91662e+06	1.31152e+06	NaN	1.59673e+06	625203	NaN	NaN	NaN	NaN	NaN	NaN	3.84603e+06	NaN	NaN	NaN	NaN	NaN	NaN	NaN	0	1676	NaN	NaN	1.69	412.7	34.3	34.3	0.0206113	0.000809425	0.00080936	0.00491979	0.159439	0.00582087	0.00582083	0.0471425	NaN	34.39
P21980	TGM2	High	[K].TVEIPDPVEAGEEVK.[V]	P21980 [635-649]	High	High		1	1	11	0	1611.81	0	934486	NaN	622751	4.4835e+06	NaN	540157	NaN	NaN	NaN	NaN	1.31787e+06	3.07878e+06	NaN	741850	418483	NaN	631399	NaN	2.94169e+06	NaN	NaN	936272	NaN	NaN	2.75437e+06	1.22056e+06	990788	320483	NaN	NaN	958668	NaN	NaN	NaN	974982	349274	NaN	1.86283e+06	NaN	NaN	624949	983585	NaN	NaN	NaN	1.1764e+06	NaN	2.71952e+06	NaN	NaN	NaN	NaN	NaN	NaN	NaN	984109	401119	NaN	NaN	1.62653e+06	4.05352e+06	1.50237e+06	NaN	NaN	1.79081e+06	NaN	1.53022e+06	NaN	NaN	NaN	1.02571e+06	NaN	1.01166e+06	NaN	2.66428e+06	NaN	1.53985e+07	1.40407e+06	6.30293e+06	6.84837e+06	1.02543e+07	2.07958e+06	NaN	0	0	1.912e-06	1.582e-06	9.76	625.2	489.7	489.7	1.72823e-10	1.65721e-11	0	0	5.41193e-10	7.84885e-11	0	0	3.1	47.69
P61026	RAB10	High	[K].TVELQGK.[K]	P61026 [50-56]	High	n/a		1	1	2	0	774.436	1	NaN	61368.6	NaN	78851.2	270335	48191.1	143743	NaN	NaN	NaN	141457	NaN	NaN	NaN	197181	NaN	NaN	85499.2	375376	NaN	NaN	156541	NaN	206735	NaN	259477	NaN	NaN	NaN	NaN	3.75079e+06	132557	214194	NaN	NaN	NaN	NaN	NaN	NaN	NaN	222797	NaN	312580	NaN	115787	NaN	NaN	NaN	NaN	632254	287557	NaN	NaN	NaN	NaN	NaN	NaN	309354	NaN	NaN	NaN	NaN	NaN	NaN	NaN	NaN	206093	NaN	NaN	NaN	332669	NaN	424615	961168	NaN	NaN	NaN	NaN	NaN	NaN	NaN	NaN	NaN	0	50	NaN	NaN	0.68	158.3	29	29	0.208054	0.00891482	0.00891445	0.0615075	0.906643	0.121855	0.121855	0.697426	NaN	19.91
Q6P1N0	CC2D1A	High	[K].LDALEIACEVR.[E]	Q6P1N0 [758-768]	High	High	1xCarbamidomethyl [C8]	1	2	8	0	1288.66	0	235656	673529	256704	1.34857e+06	NaN	NaN	853889	NaN	NaN	NaN	1.83499e+06	NaN	188972	NaN	NaN	NaN	468789	NaN	NaN	2.21106e+06	863023	1.58305e+06	204488	1.45935e+06	289008	1.17935e+06	NaN	NaN	NaN	1.92669e+06	707067	618649	883564	1.69554e+06	1.97823e+06	675508	902502	674805	933526	NaN	NaN	NaN	848155	NaN	683345	636018	NaN	735160	NaN	NaN	459444	1.09789e+06	NaN	NaN	NaN	1.33227e+06	546556	NaN	1.29079e+06	NaN	NaN	NaN	NaN	2.71549e+06	NaN	NaN	NaN	NaN	NaN	NaN	1.59804e+06	1.22889e+06	636077	NaN	NaN	NaN	NaN	3.75783e+06	8.95275e+06	3.32757e+06	3.02214e+06	2.73544e+06	NaN	0	0	3.693e-05	0.0006035	1.41	263.6	90.1	90.1	0.0391812	0.00140089	0.00140086	0.00815656	0.292197	0.0127275	0.0127274	0.107165	2.06	52.7
P48739	PITPNB	High	[K].TVEIVHIDIADR.[S]	P48739 [135-146]	High	High		1	3	5	0	1380.75	0	399836	NaN	NaN	771243	NaN	280642	NaN	NaN	NaN	NaN	NaN	849949	290739	NaN	NaN	NaN	NaN	NaN	4.08977e+06	NaN	NaN	NaN	NaN	NaN	NaN	616983	NaN	NaN	NaN	NaN	NaN	NaN	NaN	NaN	NaN	NaN	NaN	NaN	NaN	NaN	NaN	NaN	NaN	NaN	853912	NaN	NaN	NaN	NaN	1.09792e+06	313605	NaN	NaN	NaN	NaN	NaN	NaN	NaN	NaN	NaN	NaN	NaN	NaN	NaN	1.10209e+06	NaN	NaN	NaN	NaN	3.32627e+06	NaN	468099	580792	NaN	NaN	NaN	NaN	NaN	NaN	NaN	NaN	NaN	NaN	0	0	1.912e-06	7.739e-06	3.46	372.6	247.7	247.7	0.000349819	1.91405e-06	1.90372e-06	9.10332e-05	0.00280011	3.40125e-05	3.39923e-05	0.000455512	2.19	44.57
P13667	PDIA4	High	[K].IDATSASVLASR.[F]	P13667 [120-131]	High	High		1	1	7	0	1190.64	1	NaN	NaN	NaN	NaN	NaN	1.05504e+06	1.30682e+06	NaN	NaN	NaN	NaN	NaN	NaN	NaN	NaN	NaN	NaN	NaN	NaN	NaN	NaN	NaN	NaN	NaN	NaN	NaN	NaN	NaN	NaN	NaN	NaN	NaN	NaN	NaN	NaN	NaN	1.61564e+06	NaN	NaN	NaN	NaN	NaN	2.20697e+06	NaN	2.31963e+06	646579	NaN	1.92648e+06	NaN	NaN	NaN	NaN	NaN	NaN	NaN	2.26744e+06	NaN	NaN	NaN	NaN	NaN	NaN	NaN	NaN	NaN	NaN	2.7313e+06	NaN	NaN	NaN	NaN	NaN	NaN	NaN	1.62626e+06	NaN	NaN	NaN	NaN	NaN	NaN	NaN	NaN	0	120	1.912e-06	1.358e-05	6.04	469.5	315.9	315.9	9.13681e-07	7.27539e-08	0	0	7.3175e-06	1.89086e-06	1.71656e-06	7.1053e-05	2.66	35.57
P60174	TPI1	High	[K].LDEREAGITEK.[V]	P60174 [169-179]	High	High		1	3	104	1	1260.64	3	2.57642e+06	2.85764e+06	1.85968e+06	5.07518e+06	684343	2.76573e+06	3.60193e+06	4.92374e+06	3.66461e+06	3.04602e+06	8.07594e+06	7.24377e+06	1.2317e+06	5.58446e+06	2.61355e+06	3.38841e+06	2.2638e+06	1.35535e+07	2.81957e+07	625220	1.66324e+06	1.76646e+06	2.06626e+06	3.86251e+06	2.96156e+06	1.13666e+07	6.22048e+06	3.72801e+06	5.89505e+06	4.08171e+07	3.66027e+06	6.49387e+06	7.84705e+06	9.4856e+06	4.01145e+06	8.65311e+06	3.79629e+06	1.02219e+06	5.49055e+06	3.62281e+06	2.67339e+06	2.81424e+06	1.46276e+07	1.02544e+06	4.0258e+06	2.44801e+06	418047	5.51204e+06	3.78353e+06	1.8182e+07	4.60076e+06	1.02491e+06	4.73574e+06	2.68826e+06	2.87418e+06	3.33572e+07	6.29129e+06	4.99007e+06	NaN	1.15045e+07	1.62609e+06	1.13087e+07	2.73415e+06	4.57003e+06	2.33032e+06	5.93778e+06	9.9312e+06	1.09672e+07	1.15242e+07	8.21522e+06	9.81827e+06	1.23349e+07	1.97789e+07	NaN	NaN	5.20453e+06	NaN	NaN	3.56396e+06	1.29884e+06	679345	9.69143e+06	NaN	0	0	1.912e-06	4.648e-06	6.95	644.3	287	287	1.11702e-07	9.28796e-09	0	0	4.04353e-06	1.89086e-06	1.80764e-06	7.37409e-05	2.75	21.76
Q7L266	ASRGL1	High	[K].TVEEAADLSLGYMK.[S]	Q7L266 [243-256]	High	High		1	2	3	0	1526.74	1	NaN	1.39065e+06	NaN	NaN	NaN	NaN	NaN	NaN	NaN	NaN	NaN	NaN	NaN	NaN	238202	494205	NaN	NaN	NaN	NaN	NaN	NaN	NaN	NaN	NaN	NaN	NaN	NaN	NaN	NaN	NaN	NaN	NaN	NaN	NaN	415617	435596	NaN	NaN	NaN	NaN	NaN	NaN	277646	NaN	NaN	NaN	NaN	NaN	NaN	NaN	NaN	NaN	NaN	647369	NaN	824720	NaN	NaN	NaN	NaN	NaN	NaN	NaN	NaN	2.60356e+06	NaN	656043	NaN	NaN	NaN	NaN	NaN	NaN	NaN	NaN	NaN	NaN	NaN	NaN	NaN	NaN	NaN	0	243	1.912e-06	1.455e-05	0.73	121.5	67.9	67.9	0.18709	0.00766476	0.00766475	0.0517234	0.828909	0.0846358	0.0846356	0.587798	2.41	49.72
Q969R2	OSBP2	High	[K].LDDLSTCNDLIAK.[H]	Q969R2 [313-325]	n/a	High	1xCarbamidomethyl [C7]	1	4	7	0	1477.72	0	NaN	648537	NaN	NaN	NaN	NaN	NaN	NaN	2.33764e+06	NaN	NaN	NaN	NaN	NaN	NaN	554461	876298	NaN	2.60607e+06	1.72627e+06	NaN	NaN	758642	NaN	NaN	NaN	6.08193e+06	NaN	NaN	2.60041e+06	2.1532e+06	NaN	NaN	2.73837e+06	1.71494e+06	2.14381e+06	NaN	2.95378e+06	NaN	NaN	3.01054e+06	NaN	NaN	NaN	NaN	994849	NaN	NaN	NaN	NaN	NaN	NaN	NaN	NaN	NaN	NaN	660745	NaN	NaN	NaN	NaN	NaN	NaN	NaN	NaN	NaN	NaN	NaN	NaN	NaN	NaN	3.17475e+06	1.56183e+06	1.22364e+06	NaN	2.5612e+06	8.13893e+06	5.26015e+06	NaN	4.88054e+06	3.8186e+06	NaN	NaN	0	0	1.912e-06	7.603e-06	NaN	NaN	NaN	NaN	NaN	NaN	NaN	NaN	NaN	NaN	NaN	NaN	2.3	39.01
P61978	HNRNPK	High	[K].IDEPLEGSEDR.[I]	P61978 [423-433]	High	High		1	3	4	0	1259.58	0	3.58226e+06	1.70068e+06	NaN	NaN	732725	NaN	NaN	603458	633162	NaN	NaN	802227	NaN	786448	391846	NaN	NaN	NaN	NaN	4.459e+06	3.34355e+06	NaN	374808	NaN	NaN	1.12501e+06	NaN	501216	2.14311e+06	2.86392e+06	NaN	NaN	NaN	2.79564e+06	803955	598819	1.1645e+06	NaN	NaN	2.25946e+06	NaN	1.80769e+06	1.48365e+06	NaN	959271	573497	585784	1.16185e+06	NaN	NaN	NaN	NaN	NaN	NaN	476476	2.34417e+06	NaN	6.37973e+06	NaN	NaN	3.33331e+06	NaN	2.38617e+06	1.90009e+06	NaN	NaN	1.47633e+06	NaN	NaN	2.41476e+06	1.52201e+06	NaN	NaN	NaN	NaN	NaN	NaN	3.37412e+06	NaN	NaN	2.58228e+06	3.48775e+06	NaN	0	0	0.0001069	0.001237	1.63	281.6	88.5	88.5	0.0234221	0.000906909	0.000906844	0.00544481	0.180234	0.00663164	0.00663145	0.0538477	1.47	28.33
P12955	PEPD	High	[R].IDEPGLR.[S]	P12955 [389-395]	High	High		1	3	90	0	799.431	3	542731	1.26204e+06	943119	3.68487e+06	NaN	747154	7.78021e+06	2.5748e+06	4.36046e+06	1.07621e+06	9.14572e+06	1.731e+06	NaN	959565	654359	659280	NaN	2.68917e+06	7.12275e+06	NaN	791802	5.76776e+06	NaN	2.00628e+06	1.19047e+06	4.87032e+06	NaN	NaN	2.07246e+06	1.04801e+07	1.78804e+06	4.15535e+06	2.5627e+06	6.56172e+06	4.32355e+06	3.0025e+06	399126	2.21078e+06	5.10801e+06	6.23435e+06	5.74925e+06	2.32216e+06	4.643e+06	NaN	2.31042e+06	2.14247e+06	1.18005e+06	1.54084e+06	2.16412e+06	4.70894e+06	623098	NaN	1.85911e+06	1.97838e+06	167523	5.72785e+06	455153	3.12778e+06	2.83417e+06	4.27661e+06	1.32014e+07	1.21503e+07	NaN	3.03655e+06	8.06732e+06	2.93666e+06	3.41729e+06	841365	598453	6.23488e+06	4.02673e+06	2.92095e+06	2.84604e+06	1.43158e+07	5.66045e+06	3.58219e+06	1.646e+07	7.40219e+06	1.05433e+07	NaN	1.27719e+06	4.78324e+06	NaN	0	0	0.0001315	0.001692	2.36	337.2	6.5	6.5	0.0043685	0.000153687	0.000153672	0.00109232	0.137421	0.00472301	0.004723	0.0383122	1.61	26.16
Q13813	SPTAN1	High	[K].LDENSAFLQFNWK.[A]	Q13813 [1972-1984]	High	High		1	3	4	0	1611.78	1	NaN	NaN	NaN	NaN	NaN	NaN	957498	NaN	NaN	NaN	NaN	NaN	NaN	NaN	NaN	230157	NaN	255165	NaN	440819	NaN	NaN	NaN	NaN	306593	780287	NaN	NaN	707851	NaN	NaN	288579	404037	1.01764e+06	NaN	NaN	NaN	688884	NaN	NaN	573879	502520	NaN	NaN	371272	345382	NaN	NaN	NaN	NaN	339829	NaN	943412	NaN	NaN	NaN	348433	654463	1.10498e+06	NaN	NaN	NaN	561920	NaN	2.27473e+06	NaN	NaN	317138	325825	1.28487e+06	NaN	583742	NaN	NaN	1.12735e+06	1.94607e+06	NaN	2.20824e+06	2.44226e+06	1.40416e+06	863628	1.2976e+06	NaN	0	0	1.169e-05	6.236e-05	4.11	363.5	283.9	283.9	7.76594e-05	1.05545e-06	7.83304e-07	5.41594e-05	0.0028035	3.40125e-05	3.39594e-05	0.000455005	3.04	54.36
P51858	HDGF	High	[R].IDEMPEAAVK.[S]	P51858 [30-39]	High	High	1xOxidation [M4]	1	1	2	0	1118.54	0	266044	210521	NaN	NaN	NaN	NaN	NaN	NaN	NaN	NaN	NaN	NaN	NaN	NaN	NaN	NaN	NaN	NaN	NaN	NaN	NaN	NaN	388263	NaN	NaN	NaN	NaN	NaN	NaN	1.25104e+06	NaN	NaN	NaN	NaN	NaN	NaN	752285	NaN	NaN	2.06879e+06	NaN	NaN	NaN	144668	646200	NaN	NaN	843408	NaN	NaN	NaN	NaN	NaN	NaN	NaN	NaN	NaN	1.2601e+06	NaN	974695	NaN	NaN	NaN	NaN	NaN	NaN	NaN	NaN	NaN	1.82119e+06	NaN	1.47448e+06	NaN	NaN	NaN	2.24932e+06	1.68933e+06	2.49176e+06	NaN	NaN	NaN	NaN	NaN	0	30	1.526e-05	0.0002493	0.65	155.8	51.1	51.1	0.223989	0.0094213	0.00942129	0.0655766	0.869188	0.10314	0.10314	0.64784	1.18	24.58
P51858	HDGF	High	[R].IDEMPEAAVK.[S]	P51858 [30-39]	High	High		1	1	13	0	1102.54	1	NaN	NaN	NaN	NaN	NaN	NaN	NaN	NaN	NaN	NaN	NaN	NaN	NaN	NaN	NaN	NaN	NaN	NaN	NaN	NaN	NaN	2.23198e+06	NaN	NaN	NaN	NaN	1.91042e+06	NaN	NaN	NaN	NaN	932087	NaN	NaN	NaN	NaN	NaN	NaN	NaN	NaN	NaN	NaN	NaN	NaN	2.62777e+06	NaN	NaN	3.34562e+06	NaN	NaN	NaN	NaN	4.83379e+06	4.12425e+06	NaN	NaN	1.2305e+06	NaN	2.43637e+06	NaN	NaN	NaN	3.40018e+06	NaN	NaN	NaN	NaN	739587	NaN	9.02177e+06	NaN	3.56715e+06	1.96948e+06	NaN	1.43646e+06	5.0989e+06	NaN	5.82567e+06	NaN	NaN	NaN	2.61089e+06	NaN	0	30	1.169e-05	7.182e-05	3.38	472.6	129.3	129.3	0.000418215	3.65476e-06	3.65367e-06	0.000131787	0.00334722	6.07144e-05	6.06789e-05	0.000913505	2.69	31.3
P02768-1	ALB	High	[K].LDELRDEGKASSAK.[Q]	P02768-1 [206-219]	High	High		1	1	19	2	1518.78	0	628898	NaN	NaN	NaN	NaN	NaN	NaN	65928.4	NaN	NaN	NaN	NaN	NaN	NaN	NaN	129322	360494	NaN	NaN	NaN	NaN	NaN	NaN	NaN	NaN	NaN	348641	NaN	239992	266680	1.44678e+06	NaN	NaN	NaN	NaN	NaN	NaN	NaN	NaN	NaN	300067	NaN	NaN	NaN	NaN	122929	NaN	NaN	NaN	NaN	NaN	NaN	NaN	NaN	NaN	592931	NaN	NaN	505233	NaN	NaN	NaN	NaN	744085	NaN	NaN	NaN	NaN	NaN	NaN	NaN	333615	817938	NaN	NaN	2.59835e+06	4.79447e+06	1.22173e+06	2.15585e+06	3.71961e+06	2.24032e+06	2.62118e+06	NaN	0	206	1.912e-06	6.97e-10	9.83	696.3	529.3	529.3	1.46909e-10	1.34588e-11	0	0	5.31803e-09	4.17723e-10	0	0	3.13	19.41
P02768-1	ALB	High	[K].LDELRDEGK.[A]	P02768-1 [206-214]	High	High		1	1	524	1	1074.54	25	1.05902e+07	5.3474e+06	61188837	6.78168e+06	7.19767e+06	3.26978e+06	2.39417e+08	6.92266e+07	1.28591e+08	5.66405e+06	1.50272e+08	5.29868e+06	2.03348e+07	1.79374e+08	2.12791e+06	1.11253e+07	7.07117e+06	5.40369e+07	1.91728e+08	1.08886e+07	1.00351e+07	4.17131e+06	1.50021e+07	1.55973e+07	1.02723e+07	2.1296e+07	1.57361e+07	7.319e+06	2.69645e+07	6.95422e+07	1.67609e+08	2.42489e+07	1.04994e+07	4.58234e+07	7.14259e+07	4.86461e+06	2.84423e+06	4.40021e+07	4.65608e+07	9.53538e+07	1.91614e+08	1.35353e+07	7.02408e+06	2.62937e+06	7.63271e+06	2.38941e+07	7.74536e+06	1.52319e+07	5.98219e+06	2.08536e+07	1.30298e+07	5.60973e+07	2.30074e+07	2.31333e+07	9.36476e+06	7.54187e+06	5.46413e+06	1.02942e+07	6.70929e+07	1.06077e+08	8.05334e+07	7.00056e+07	2.92653e+07	2.30369e+08	8.39925e+07	1.09077e+07	8.72082e+07	2.86603e+07	1.59053e+07	6.11118e+07	2.58525e+07	3.33653e+07	3.63882e+07	8.23015e+08	1.21854e+08	5.03111e+08	3292243702	1649938121	8.83772e+08	3731076385	2610048738	3302244950	NaN	0	206	1.912e-06	2.463e-07	12.66	799.8	498.8	498.8	2.20003e-13	3.08374e-14	0	0	7.96402e-12	1.11725e-12	0	0	3.12	45.2
P02768-1	ALB	High	[K].LDELR.[D]	P02768-1 [206-210]	High	n/a		1	1	3	0	645.357	0	520811	NaN	174425	NaN	NaN	NaN	223566	162614	NaN	NaN	NaN	NaN	236736	NaN	NaN	NaN	211499	279266	NaN	3.32515e+06	1.40039e+06	395742	181800	NaN	353796	NaN	217191	NaN	NaN	NaN	658143	310056	NaN	NaN	NaN	NaN	NaN	NaN	NaN	NaN	NaN	NaN	NaN	NaN	NaN	NaN	NaN	NaN	NaN	NaN	NaN	NaN	NaN	NaN	NaN	NaN	NaN	NaN	NaN	NaN	NaN	NaN	NaN	NaN	NaN	NaN	NaN	NaN	NaN	NaN	NaN	NaN	NaN	NaN	562816	2.24339e+06	NaN	1.27618e+06	NaN	NaN	NaN	564839	NaN	0	206	NaN	NaN	4.02	437.7	437.7	437.7	9.45063e-05	1.05545e-06	7.45123e-07	5.21078e-05	0.00340967	6.07144e-05	6.03873e-05	0.000910398	NaN	71.39
P42685	FRK	High	[K].TVDQWEIDRNSIQLLK.[R]	P42685 [223-238]	High	High		1	2	32	1	1958.03	2	NaN	485642	NaN	3.55723e+06	1.03354e+07	NaN	1.00195e+06	NaN	9.47693e+06	2.51087e+06	2.53154e+06	1.58261e+06	1.93073e+06	1.98653e+06	1.50489e+06	1.37622e+06	1.41235e+06	408515	4.05272e+06	NaN	540464	NaN	1.05568e+06	1.79545e+07	3.17893e+06	1.81523e+06	1.34521e+06	884819	1.95718e+06	3.15497e+06	1.04821e+06	547293	1.02454e+06	NaN	576515	1.0937e+06	NaN	627232	2.24615e+06	2.16807e+06	932636	1.38095e+06	6.08802e+06	657851	1.17091e+06	781778	865144	2.72343e+06	NaN	2.30328e+06	1.3848e+06	1.38613e+06	3.10874e+06	2.09767e+06	1.27189e+06	4.59968e+06	572935	2.04657e+06	NaN	NaN	2.77797e+06	3.44553e+06	NaN	1.78867e+06	1.26678e+06	NaN	1.5086e+06	763747	1.02901e+06	837184	2.5943e+06	NaN	NaN	NaN	NaN	NaN	5.84333e+06	NaN	NaN	NaN	NaN	NaN	NaN	0	0	1.912e-06	3.59e-12	9.83	609.7	443.9	443.9	1.49617e-10	1.55088e-11	0	0	5.41608e-09	5.1834e-10	0	0	3.61	52.11
O00754	MAN2B1	High	[K].TVDQYFYGIK.[N]	O00754 [80-89]	High	High		1	2	212	0	1233.62	3	1.02828e+06	672384	633642	1.76654e+06	101933	921454	8.5256e+06	496142	2.13111e+06	1.75337e+06	647995	1.56585e+06	1.84645e+06	3.00022e+06	468063	1.46719e+06	1.15808e+06	2.44908e+06	5.86018e+06	3.71343e+06	8.0572e+06	1.04691e+06	1.08872e+06	NaN	4.852e+06	3.76904e+06	1.16166e+06	1.73699e+06	9.55489e+06	6.69448e+06	1.36384e+06	4.79674e+06	2.87744e+06	1.74632e+07	1.99579e+06	1.87735e+06	994863	1.84991e+06	4.00667e+06	7.6191e+06	8.4105e+06	NaN	3.19035e+06	330931	315277	2.89525e+06	1.53787e+06	2.42265e+06	2.42289e+06	3.10622e+06	2.70837e+06	2.83054e+06	485197	507457	1.92632e+06	6.77588e+06	2.92812e+06	2.93343e+06	1.59447e+06	6.76833e+06	1.81157e+07	1.04035e+07	2.85604e+06	1.42866e+06	1.83263e+06	1.03396e+06	3.26229e+06	2.50607e+06	156009	90521	518742	2.14107e+06	NaN	1.87091e+06	8.2705e+06	1.95874e+06	1.76602e+07	740253	2.09049e+06	2.61949e+06	1.65609e+06	7.5427e+06	NaN	0	0	1.912e-06	6.32e-06	5.07	479.7	263.8	263.8	8.42522e-06	1.05545e-06	9.86961e-07	6.34196e-05	0.000304897	2.90457e-06	2.83392e-06	0.00012475	1.99	62.31
Q5T0N5-4	FNBP1L	High	[R].IDELNR.[E]	Q5T0N5-4 [353-358]	High	n/a		1	2	6	0	759.4	0	NaN	NaN	NaN	NaN	NaN	NaN	NaN	NaN	NaN	NaN	NaN	NaN	NaN	NaN	NaN	NaN	NaN	NaN	NaN	NaN	NaN	NaN	NaN	NaN	NaN	NaN	NaN	NaN	NaN	NaN	NaN	NaN	NaN	NaN	NaN	NaN	NaN	NaN	NaN	NaN	NaN	NaN	NaN	NaN	NaN	NaN	NaN	NaN	NaN	NaN	NaN	NaN	NaN	NaN	NaN	NaN	NaN	NaN	NaN	NaN	NaN	NaN	1.29945e+06	NaN	NaN	NaN	NaN	NaN	NaN	NaN	NaN	NaN	NaN	NaN	NaN	NaN	NaN	2.14937e+06	NaN	NaN	NaN	1.40833e+06	NaN	0	353	NaN	NaN	1.22	238.5	1.5	1.5	0.0596014	0.00200283	0.00200275	0.0118902	0.422284	0.0210235	0.0210235	0.18102	NaN	23.77
P41218	MNDA	High	[R].TVDR.[K]	P41218 [376-379]	High	n/a		1	1	5	0	490.262	0	NaN	NaN	NaN	NaN	NaN	NaN	NaN	NaN	NaN	212213	NaN	NaN	NaN	NaN	NaN	NaN	NaN	NaN	NaN	NaN	NaN	NaN	NaN	NaN	NaN	NaN	NaN	NaN	NaN	NaN	NaN	NaN	NaN	NaN	NaN	NaN	NaN	NaN	NaN	NaN	NaN	NaN	306398	NaN	NaN	NaN	NaN	NaN	NaN	NaN	NaN	NaN	NaN	NaN	NaN	1.76389e+06	NaN	NaN	NaN	NaN	2.3741e+06	NaN	NaN	NaN	NaN	NaN	NaN	NaN	NaN	NaN	NaN	NaN	NaN	NaN	NaN	NaN	1.53573e+06	NaN	NaN	NaN	NaN	578589	NaN	0	376	NaN	NaN	1.21	395.2	4.2	4.2	0.0612642	0.00207303	0.00207301	0.012317	0.432085	0.0223863	0.0223862	0.192994	NaN	39.54
P26006	ITGA3	High	[K].TVEDVGSPLK.[Y]	P26006 [787-796]	High	High		1	2	12	0	1044.56	1	NaN	NaN	NaN	NaN	NaN	NaN	NaN	NaN	NaN	NaN	NaN	NaN	NaN	NaN	NaN	NaN	NaN	NaN	NaN	NaN	NaN	NaN	NaN	NaN	NaN	NaN	NaN	NaN	NaN	NaN	NaN	NaN	NaN	NaN	2.33882e+06	NaN	2.60279e+06	NaN	NaN	NaN	5.07308e+06	NaN	NaN	472801	NaN	NaN	NaN	NaN	1.4422e+06	NaN	1.62155e+06	NaN	1.0636e+06	NaN	755941	NaN	1.35011e+06	NaN	NaN	1.36405e+06	NaN	5.73782e+06	NaN	NaN	NaN	NaN	NaN	NaN	NaN	NaN	NaN	NaN	NaN	NaN	NaN	NaN	NaN	NaN	NaN	NaN	NaN	NaN	NaN	0	0	1.169e-05	8.373e-05	2.63	369.2	141.6	141.6	0.00236814	7.29044e-05	7.26911e-05	0.000451807	0.0188957	0.000551778	0.000551658	0.00498489	1.83	30.14
P28827-1	PTPRM	High	[R].TVDVFHAVK.[T]	P28827-1 [1414-1422]	High	Low		1	2	8	0	1015.56	0	2.03588e+06	2.74928e+06	NaN	833934	NaN	301798	NaN	NaN	NaN	1.79638e+06	1.71999e+06	715380	1.19217e+06	1.23061e+06	223935	NaN	717404	196321	1.32345e+06	544424	1.47723e+06	NaN	1.40869e+06	NaN	691454	1.15378e+06	NaN	NaN	3.59995e+06	1.37559e+06	600736	NaN	1.66114e+06	1.12658e+06	NaN	NaN	1.64087e+06	2.61077e+06	NaN	NaN	NaN	NaN	2.25661e+06	NaN	NaN	NaN	NaN	NaN	NaN	829384	NaN	744319	NaN	NaN	NaN	1.26429e+06	NaN	1.04985e+06	NaN	NaN	1.86169e+06	3.50131e+06	NaN	2.61206e+06	NaN	NaN	NaN	NaN	NaN	NaN	NaN	NaN	NaN	NaN	NaN	NaN	NaN	NaN	NaN	NaN	NaN	NaN	NaN	0	1414	0.1529	0.996	1.1	258.3	51.9	51.9	0.0795019	0.00292761	0.00292757	0.0180523	0.529972	0.0307146	0.0307146	0.266021	0.71	66.99
Q9Y5T5-1	USP16	High	[K].LDEELKNK.[V]	Q9Y5T5-1 [334-341]	n/a	High		1	5	24	1	988.531	2	NaN	NaN	NaN	NaN	NaN	1.02166e+06	NaN	NaN	NaN	NaN	NaN	932356	NaN	NaN	333123	605447	3.29259e+06	NaN	1.3106e+06	NaN	NaN	NaN	NaN	350737	532296	236569	3.17474e+06	419466	642778	2.77854e+07	NaN	NaN	NaN	1.70964e+06	NaN	NaN	NaN	1.11492e+06	NaN	1.96877e+06	NaN	456250	3.62577e+06	256682	828179	269822	NaN	3.53005e+06	NaN	NaN	338353	NaN	846787	NaN	425855	2.25783e+06	324486	5.96636e+06	NaN	1.89462e+06	1.10939e+06	599902	NaN	NaN	NaN	2.00116e+06	865134	NaN	NaN	908920	907338	1.20949e+06	1.73265e+06	8.51742e+06	1.18157e+06	1.38611e+06	NaN	588572	NaN	NaN	NaN	NaN	NaN	0	0	0.0004393	0.005473	NaN	NaN	NaN	NaN	NaN	NaN	NaN	NaN	NaN	NaN	NaN	NaN	1.44	19.73
O75874	IDH1	High	[K].TVEAEAAHGTVTR.[H]	O75874 [302-314]	High	High		1	1	205	0	1341.68	4	1.05446e+07	1.34536e+07	1.48982e+07	1.37267e+07	3.40186e+06	3.72157e+06	8.19508e+06	2.84844e+06	2.59504e+06	5.52754e+06	1.20529e+07	1.7995e+07	4.26881e+06	6.86005e+06	8.94421e+06	5.62755e+06	2.62576e+06	4.97783e+06	4.1144e+07	1.09798e+07	8.28371e+06	1.1908e+07	6.45163e+06	5.1741e+06	1.46237e+07	1.04402e+07	8.12553e+06	3.50189e+06	1.28432e+07	1.71387e+07	3.36621e+06	9.0104e+06	2.15848e+07	5.45506e+07	6.78999e+06	11953753	1.47288e+07	8.28681e+06	5.94203e+06	1.6946e+07	7.61835e+06	8.6704e+06	2.70113e+07	3.06611e+06	8.93379e+06	2.69127e+06	6.59384e+06	1.05851e+07	1.35851e+07	2.86401e+07	1.40475e+07	5.14029e+06	1.2328e+07	2.51183e+07	8.45171e+06	1.80616e+07	13491636	1.88607e+07	1.17891e+07	1.19256e+07	2.65637e+07	2.64286e+07	1.25049e+07	8.57025e+06	1.4273e+07	6.33598e+06	3.36711e+07	1.33065e+07	1.33438e+07	6.07119e+07	1.43147e+07	2.667e+07	6.9146e+07	2.46978e+07	1.44072e+07	2.65142e+07	3.1894e+07	2.646e+07	3.71348e+07	6.28329e+06	5.49145e+06	1.35069e+07	NaN	0	302	1.912e-06	1.095e-12	20.11	1108.8	774.4	774.4	7.75264e-21	1.05689e-21	0	0	2.80643e-19	3.76274e-20	0	0	4.08	19.46
P23526-1	AHCY	High	[K].LDEAVAEAHLGK.[L]	P23526-1 [390-401]	High	High		1	2	43	0	1252.65	1	1.19753e+06	934366	NaN	2.38544e+06	NaN	NaN	527555	NaN	NaN	NaN	2.1382e+06	2.53287e+06	NaN	1.74931e+06	793483	535151	NaN	521204	2.2386e+06	1.22511e+06	718707	NaN	1.1137e+06	NaN	1.98276e+06	NaN	498356	494381	1.73627e+06	1.76128e+06	2.57245e+07	NaN	1.06897e+06	5.51151e+06	NaN	690162	NaN	NaN	1.3296e+06	NaN	NaN	752909	1.63459e+06	280591	2.31349e+06	325256	931729	4.75749e+06	553750	NaN	484416	NaN	2.44251e+06	1.75962e+06	522886	1.35953e+06	1.20098e+06	2.72081e+06	1.57848e+06	NaN	NaN	2.20309e+06	2.30283e+06	NaN	2.88106e+06	NaN	2.03192e+06	1.89521e+06	1.81948e+06	2.47967e+06	2.30523e+06	1.20823e+06	2.67339e+06	3.08971e+06	943774	NaN	1.3822e+07	NaN	NaN	NaN	NaN	NaN	NaN	0	390	1.912e-06	2.343e-07	4.27	416.9	276.9	276.9	5.40122e-05	1.05545e-06	8.70408e-07	5.86717e-05	0.00195147	1.25465e-05	1.23544e-05	0.000283286	2.5	28.8
P50991	CCT4	High	[K].IDDVVNTR.[-]	P50991 [532-539]	High	High		1	2	33	0	931.484	1	9.80885e+06	3.33573e+06	2.92603e+06	1.28227e+07	2.28335e+06	3.12919e+06	4.33232e+06	4.38066e+06	8.52632e+06	5.14846e+06	5.61074e+06	2.76405e+07	5.4542e+06	3.18381e+06	1.86661e+07	3.74511e+06	3.38152e+06	1.96799e+06	3.18218e+07	7.70388e+06	1.60185e+07	1.35477e+07	8.11992e+06	1.87712e+07	19480410	9.41102e+06	7.60798e+06	4.9739e+06	1.67548e+07	3.9032e+07	NaN	7.91776e+06	1.23917e+07	1.44431e+07	2.76842e+06	1.38401e+07	6.41411e+06	8.88403e+06	2.31796e+07	2.07515e+07	1.35282e+07	1.583e+07	2.52194e+07	1.79671e+06	1.12823e+07	4.97939e+06	1.45035e+07	1.85555e+07	1.58977e+07	3.16088e+07	1.75872e+07	1.34639e+07	21220863	2.86781e+07	7.18089e+06	2.77188e+07	4.66711e+06	2.29599e+07	1.85069e+07	8.38332e+06	3.34094e+07	3.29116e+07	1.93666e+07	3.93393e+06	1.00709e+07	6.64963e+06	1.69531e+07	4.09885e+06	1.18881e+07	1.35009e+07	2.04341e+07	7.50932e+06	1.31099e+07	3.27692e+07	2.63788e+07	8.14201e+06	1.76445e+07	6.25776e+06	1.15711e+07	NaN	4.63903e+06	6.12311e+06	NaN	0	532	2.494e-05	0.000401	3.17	363.5	154.7	154.7	0.000675558	7.75627e-06	7.71611e-06	0.000171043	0.0238863	0.000625218	0.000625173	0.00584682	1.75	24.33
Q8TF65	GIPC2	High	[K].IDDVLELYMGIR.[D]	Q8TF65 [250-261]	High	High	1xOxidation [M9]	1	1	3	0	1452.74	0	NaN	NaN	NaN	NaN	NaN	NaN	NaN	NaN	NaN	NaN	NaN	NaN	NaN	NaN	NaN	NaN	NaN	NaN	NaN	NaN	NaN	633496	334553	2.74275e+06	352983	NaN	NaN	NaN	NaN	NaN	NaN	332631	NaN	1.10152e+06	NaN	NaN	583732	NaN	NaN	1.36571e+06	543230	NaN	NaN	NaN	NaN	NaN	399078	NaN	316717	NaN	NaN	NaN	NaN	NaN	NaN	NaN	NaN	NaN	NaN	532778	NaN	726851	NaN	1.72648e+06	1.93115e+06	NaN	NaN	NaN	NaN	NaN	NaN	253801	NaN	NaN	NaN	NaN	NaN	NaN	NaN	NaN	NaN	NaN	NaN	0	250	0.001309	0.01978	2.01	287.9	163.9	163.9	0.00980188	0.000385464	0.000385446	0.00268351	0.0772557	0.00212788	0.00212784	0.0168609	2	60.01
Q00325-1	SLC25A3	High	[R].TVEALYK.[F]	Q00325-1 [241-247]	High	High		1	2	33	0	823.456	1	2.09721e+07	15568389	3.41247e+07	1.24207e+07	324809	531392	1.2174e+06	543404	760569	1.0344e+06	1.29431e+06	1.84438e+07	1.68317e+06	424348	3.01095e+06	6.77851e+06	844499	557007	8.85418e+06	2.10074e+07	1.03657e+06	1.91068e+06	932636	776175	2.85943e+06	6.107e+06	981617	823785	878446	2.09965e+07	619045	577474	2.65589e+06	1.59007e+07	1.62491e+06	2.80906e+06	1.85376e+06	6.7221e+06	NaN	NaN	NaN	NaN	7.21955e+06	1.01798e+06	NaN	NaN	3.74395e+06	2.82687e+06	NaN	NaN	NaN	2.76192e+06	9.89035e+06	5.13266e+07	1.81087e+07	NaN	1.30802e+07	5.04325e+06	1.80281e+07	1.46554e+07	NaN	NaN	5.43108e+06	5.24755e+06	4.52883e+06	2.19054e+06	1.93021e+07	2.26944e+07	1.5952e+06	2.37217e+06	1.83896e+06	2.24761e+07	6.68604e+06	4.33697e+06	6.07221e+06	1.15294e+08	3.55827e+07	NaN	3.58887e+06	3.53443e+06	NaN	NaN	NaN	0	0	0.001194	0.01837	2.19	367.5	104.9	104.9	0.00646842	0.000217509	0.000217502	0.0016356	0.051268	0.00124591	0.00124581	0.0109062	0.89	26.54
P06737-1	PYGL	High	[R].IDDVAALDK.[K]	P06737-1 [716-724]	High	High		1	2	16	0	959.504	0	1.30624e+06	NaN	1.58263e+06	2.11823e+06	NaN	368932	1.32548e+06	NaN	914239	NaN	NaN	NaN	NaN	NaN	916546	879750	NaN	NaN	NaN	1.33986e+06	881524	NaN	NaN	NaN	NaN	5.84492e+06	1.07708e+06	514933	NaN	NaN	NaN	NaN	NaN	NaN	NaN	NaN	NaN	2.97713e+06	NaN	NaN	NaN	NaN	NaN	246495	NaN	627960	NaN	NaN	NaN	NaN	NaN	NaN	5.26886e+06	5.41722e+06	NaN	3.92301e+06	NaN	NaN	4.39999e+06	2.06219e+06	NaN	NaN	NaN	NaN	4.7106e+06	NaN	5.03996e+06	1.09957e+06	1.34659e+06	1.53996e+06	NaN	8.65449e+06	2.96891e+06	NaN	1.14754e+06	NaN	NaN	2.12329e+06	2.58784e+06	3.5098e+06	NaN	NaN	NaN	0	716	3.779e-06	2.319e-05	2.87	408.8	118.7	118.7	0.00134287	3.92965e-05	3.90387e-05	0.000199577	0.046415	0.00116463	0.00116462	0.0103157	2.31	30.27
P27797	CALR	High	[K].IDDPTDSKPEDWDKPEHIPDPDAK.[K]	P27797 [225-248]	High	High		1	1	143	0	2760.26	3	NaN	874828	2.62708e+06	3.59665e+06	NaN	3.38672e+06	2.56796e+06	7.99194e+06	NaN	862360	NaN	969335	686228	1.61393e+07	773171	2.18122e+06	1.51391e+06	5.20962e+06	3.04676e+07	NaN	702364	7.96018e+06	1.62573e+06	NaN	5.71993e+06	1.78847e+07	5.81145e+06	450314	1.02186e+07	1.02194e+07	1.6932e+07	5.82733e+06	5.27735e+06	6.75457e+06	4.08856e+06	4.13233e+06	6.46416e+06	1.47675e+07	1.91896e+07	2.95522e+07	1.48231e+07	2.81367e+06	2.02556e+07	835995	5.09306e+06	9.56242e+06	2.00561e+06	NaN	2.25279e+06	1.16201e+07	1.03506e+06	1.73643e+06	1.01862e+07	NaN	4.60366e+06	1.38346e+07	2.51938e+06	2.7875e+06	NaN	NaN	2.11026e+07	1.10694e+07	4.74983e+06	9.87154e+06	1.32024e+07	NaN	1.40392e+07	NaN	1.82797e+06	4.32282e+06	5.46741e+06	3.33738e+06	4.67641e+06	1.89042e+07	3.32796e+07	1.93098e+07	7.47421e+07	7.55535e+06	1.7939e+07	1.05434e+07	5.05587e+06	4.29049e+07	NaN	0	225	1.912e-06	1.091e-12	17.36	994.3	994.3	994.3	4.32563e-18	6.32733e-19	0	0	1.56586e-16	2.40241e-17	0	0	3.07	36.16
Q6W4X9	MUC6	High	[K].LDDPGEICTFQDIPSTHVR.[Q]	Q6W4X9 [206-224]	High	High	1xCarbamidomethyl [C8]	1	1	13	0	2200.03	1	NaN	1.04375e+06	756504	NaN	NaN	458722	2.71476e+06	NaN	2.6894e+06	NaN	NaN	NaN	NaN	NaN	NaN	NaN	NaN	246270	2.24713e+06	NaN	NaN	1.35091e+08	314780	4.30418e+06	707800	8.23394e+07	667634	331025	651226	2.76931e+06	NaN	2.73038e+07	NaN	1.73109e+06	NaN	482796	NaN	NaN	843245	1.92151e+06	NaN	NaN	1.04354e+06	572090	NaN	912851	NaN	NaN	NaN	NaN	NaN	NaN	NaN	NaN	NaN	NaN	NaN	1.0131e+06	NaN	NaN	3.75423e+06	2.19225e+06	NaN	2.8253e+06	1.49838e+06	2.63681e+06	704963	NaN	NaN	1.20628e+07	NaN	1.41061e+06	759213	777837	794408	4.08145e+06	3.27719e+06	NaN	NaN	2.88843e+06	NaN	NaN	NaN	0	0	1.912e-06	6.305e-16	14.56	818.4	817.6	817.6	2.72476e-15	3.63859e-16	0	0	9.86352e-14	1.27806e-14	0	0	4.99	46.9
P15927-1	RPA2	High	[K].IDDMTAAPMDVR.[Q]	P15927-1 [94-105]	n/a	High		1	3	1	0	1334.61	0	NaN	NaN	NaN	NaN	NaN	NaN	1.49549e+06	NaN	NaN	NaN	NaN	NaN	NaN	NaN	NaN	NaN	788072	NaN	NaN	NaN	NaN	NaN	NaN	2.36834e+06	NaN	NaN	829177	NaN	1.44115e+06	2.9097e+06	2.13952e+06	NaN	NaN	NaN	NaN	NaN	NaN	NaN	NaN	NaN	NaN	1.92614e+06	1.82816e+06	NaN	NaN	676581	NaN	NaN	NaN	NaN	NaN	NaN	NaN	NaN	NaN	738033	NaN	NaN	NaN	NaN	NaN	1.69838e+06	NaN	NaN	1.72719e+06	NaN	1.14595e+06	NaN	NaN	NaN	2.9481e+06	863273	541735	NaN	NaN	NaN	NaN	NaN	NaN	NaN	NaN	3.34879e+06	NaN	0	0	0.004558	0.05417	NaN	NaN	NaN	NaN	NaN	NaN	NaN	NaN	NaN	NaN	NaN	NaN	1.18	40.95
P04114	APOB	High	[K].IDDIWNLEVK.[E]	P04114 [3538-3547]	High	High		1	1	7	0	1244.65	1	NaN	1127249	NaN	NaN	NaN	NaN	NaN	NaN	NaN	NaN	NaN	NaN	1.77295e+06	NaN	907829	NaN	NaN	953769	NaN	1.35926e+06	NaN	NaN	518594	NaN	757525	1.20184e+06	NaN	NaN	1.33778e+06	1.04582e+06	NaN	843658	682550	1.02836e+06	NaN	NaN	559576	5.33898e+06	591926	1.83708e+07	NaN	1.11487e+06	2.76114e+06	872903	1.18422e+06	NaN	NaN	5.9738e+06	1.221e+06	1.36943e+06	NaN	902771	3.67432e+06	2.0553e+06	NaN	851057	743584	1.56833e+06	484785	2.44715e+06	1.29034e+06	1.22797e+06	713571	1.72622e+06	NaN	990671	NaN	NaN	1.11548e+06	3.89171e+06	680185	1.69757e+06	2.4285e+06	825305	NaN	2.60899e+07	NaN	5.70237e+06	3.74645e+06	NaN	2.0058e+06	2.50142e+06	NaN	0	3538	1.912e-06	1.389e-06	4.13	467.3	282.6	282.6	7.49295e-05	1.05545e-06	8.0881e-07	5.54693e-05	0.00270521	2.7999e-05	2.77974e-05	0.00031389	2.33	56.26
Q9NZV1	CRIM1	High	[R].TVECPPVQQTACPPDSYETQVR.[L]	Q9NZV1 [257-278]	High	High	2xCarbamidomethyl [C4;C12]	1	1	3	0	2562.16	0	NaN	NaN	585202	1.10748e+06	NaN	NaN	NaN	NaN	NaN	NaN	2.04205e+06	NaN	855321	970346	NaN	NaN	NaN	NaN	NaN	825790	NaN	1.24246e+06	1.24879e+06	NaN	NaN	NaN	NaN	NaN	NaN	2.36856e+06	NaN	NaN	717021	NaN	NaN	NaN	NaN	NaN	NaN	NaN	NaN	NaN	NaN	NaN	NaN	NaN	NaN	NaN	NaN	NaN	1.79648e+06	NaN	NaN	NaN	NaN	NaN	NaN	1.86504e+06	NaN	NaN	NaN	NaN	NaN	NaN	NaN	NaN	NaN	NaN	1.09798e+06	NaN	NaN	NaN	NaN	NaN	NaN	NaN	NaN	1.30924e+07	NaN	9.86115e+06	NaN	NaN	NaN	0	0	1.912e-06	3.933e-13	10.65	649.9	649.9	649.9	2.23218e-11	2.84829e-12	0	0	8.08042e-10	1.0614e-10	0	0	4.15	45.7
P11717	IGF2R	High	[R].TVEACPVVR.[V]	P11717 [1213-1221]	High	High	1xCarbamidomethyl [C5]	1	1	50	0	1030.53	1	2.49247e+07	4508560	5.03896e+06	1.89791e+07	1.89327e+06	5.57223e+06	2.3692e+06	5.23221e+06	5.06419e+06	1.01087e+07	9.77795e+06	2.42279e+07	5.92923e+06	3.9826e+06	1.75144e+07	3.81129e+06	2.71604e+06	1.72427e+06	2.08567e+07	8.22502e+06	1.05878e+07	3.07151e+07	1.13346e+07	2.46443e+06	1.96643e+07	1.40195e+07	7.99827e+06	3.8605e+06	15559156	1.35552e+07	3.34479e+06	1.0335e+07	1.45708e+07	1.54592e+07	8.47138e+06	1.4236e+07	1.69747e+07	1.77545e+07	5.26233e+07	1.55764e+07	2.11053e+07	1.30466e+07	1.79043e+07	2.70017e+06	3.21747e+07	5.88073e+06	1.37501e+07	2.78243e+07	2.36274e+07	3.66582e+07	9.70746e+06	2.35113e+07	2.9634e+07	4.59706e+07	4.60384e+06	1.57958e+07	3.73491e+06	3.1247e+07	2.2969e+07	6.70287e+06	3.18219e+07	2.6855e+07	4.7653e+07	8.52112e+06	2.96471e+07	NaN	2.41118e+07	5.76588e+06	1.3385e+07	1.47633e+07	2.07321e+07	5.16463e+06	6.51047e+06	1.07838e+07	3.43732e+07	1.39763e+07	6.95604e+06	1.0815e+07	6.33472e+06	5.70766e+06	4.6448e+06	1.53263e+07	NaN	0	1213	1.526e-05	0.0001791	3.84	360.2	172	172	0.000143033	1.05545e-06	7.14012e-07	5.03753e-05	0.00515164	9.4316e-05	9.41827e-05	0.00110885	2.11	25.91
P45877	PPIC	High	[K].TVENFVALATGEK.[G]	P45877 [66-78]	High	High		1	1	320	0	1378.72	7	9.82475e+06	1.14242e+07	9.44504e+06	3.79299e+07	2.53051e+06	9.6775e+06	5.96078e+06	9.54476e+06	6.09506e+06	9.45509e+06	1.2112e+07	1.26871e+07	5.61581e+06	1.08098e+07	3.95275e+06	6.62397e+06	7.29292e+06	3.37947e+06	1.28124e+07	7.5537e+06	1.15181e+07	1.09894e+07	4.9624e+06	2.07293e+07	6.34318e+06	1.76939e+07	9.21867e+06	5.59398e+06	1.62134e+07	2.33339e+07	1.82625e+07	9.99805e+06	6.60543e+06	2.82418e+07	4.24036e+06	1.13915e+07	6.24887e+06	1.34188e+07	2.4395e+07	2.69095e+07	1.66949e+07	1.24708e+07	2.14303e+07	3.18005e+06	1.03805e+07	7.34971e+06	6.57012e+06	2.76946e+07	2.58884e+07	1.80988e+07	6.01422e+06	8.16344e+06	1.89718e+07	2.12219e+07	8.35118e+06	1.92328e+07	5.553e+06	2.41176e+07	1.74064e+07	1.70017e+07	4.10141e+07	3.42652e+07	2.67799e+07	1.02931e+07	5.16135e+06	3.89774e+06	1.44855e+07	1.11012e+07	9.83789e+06	1.83917e+07	1.14715e+07	1.24632e+07	5.82663e+06	1.73136e+07	1.39689e+07	2.15806e+07	4.09185e+07	1.61776e+07	1.61132e+07	1.81874e+07	6.45248e+06	2.28555e+07	NaN	0	66	1.912e-06	8.43e-09	11.17	668.7	448	448	6.75745e-12	7.82539e-13	0	0	5.41193e-11	8.83114e-12	0	0	3.69	50.66
Q15121-2	PEA15	High	[K].LDKDNLSYIEHIFEISR.[R]	Q15121-2 [76-92]	High	n/a		1	1	2	1	2092.07	0	NaN	NaN	NaN	NaN	NaN	NaN	NaN	NaN	NaN	NaN	NaN	NaN	NaN	NaN	NaN	NaN	NaN	NaN	NaN	NaN	NaN	NaN	NaN	NaN	NaN	NaN	NaN	NaN	681247	2.62598e+07	NaN	NaN	NaN	NaN	NaN	NaN	NaN	NaN	NaN	NaN	NaN	NaN	1.3997e+06	NaN	1.06468e+06	NaN	NaN	NaN	NaN	NaN	NaN	NaN	NaN	NaN	NaN	NaN	NaN	NaN	NaN	NaN	NaN	NaN	NaN	NaN	NaN	NaN	NaN	NaN	NaN	NaN	NaN	NaN	NaN	NaN	NaN	NaN	NaN	NaN	NaN	NaN	NaN	NaN	NaN	0	76	NaN	NaN	0.83	66.2	4.7	4.7	0.149531	0.00623618	0.00623613	0.0406525	0.76566	0.0669948	0.0669947	0.508362	NaN	33.62
P04180	LCAT	High	[K].LDKPDVVNWMCYR.[K]	P04180 [64-76]	High	High	1xCarbamidomethyl [C11];1xOxidation [M10]	1	1	11	0	1711.79	1	NaN	NaN	400308	NaN	NaN	NaN	1.39926e+06	434946	NaN	NaN	NaN	NaN	NaN	997609	NaN	NaN	NaN	NaN	NaN	837072	909446	NaN	NaN	1.95056e+06	NaN	NaN	NaN	NaN	NaN	3.95067e+06	1.14391e+07	NaN	805608	2.06525e+06	1.68313e+06	NaN	NaN	1.85688e+06	NaN	5.57735e+06	727445	690099	NaN	NaN	649205	1.03885e+06	NaN	NaN	1.63374e+06	1.00451e+06	NaN	NaN	NaN	2.41461e+06	NaN	1.97032e+06	NaN	1.31282e+06	NaN	NaN	NaN	NaN	NaN	1.21514e+06	NaN	1.34122e+06	5.02554e+06	NaN	NaN	2.67791e+06	NaN	1.23009e+06	NaN	2.64207e+06	2025565	6.80751e+06	3.34115e+07	1.02674e+07	2.0749e+06	2.49252e+07	1.52796e+07	2.47026e+07	NaN	0	64	1.912e-06	3.132e-08	6.38	489	407.8	407.8	4.20712e-07	3.54494e-08	0	0	1.52294e-05	1.89086e-06	1.62009e-06	6.83948e-05	2.58	41.14
Q02809-2	PLOD1	High	[K].LDPDMAFCANIR.[Q]	Q02809-2 [524-535]	High	Low	1xCarbamidomethyl [C8];1xOxidation [M5]	1	1	3	0	1438.65	1	NaN	NaN	NaN	570683	1.68581e+06	663459	NaN	1.08817e+06	NaN	307397	1.17147e+06	837572	951464	NaN	NaN	NaN	NaN	NaN	NaN	1.20591e+06	NaN	NaN	NaN	NaN	NaN	NaN	NaN	NaN	NaN	NaN	NaN	NaN	NaN	NaN	NaN	NaN	NaN	NaN	NaN	NaN	NaN	NaN	NaN	NaN	NaN	NaN	NaN	NaN	NaN	NaN	546028	NaN	NaN	NaN	NaN	NaN	NaN	NaN	NaN	NaN	NaN	950581	1.14587e+06	NaN	1.09321e+06	NaN	NaN	NaN	496851	NaN	NaN	NaN	NaN	NaN	NaN	NaN	NaN	3.93728e+06	NaN	NaN	NaN	NaN	NaN	0	0	0.07299	0.8661	1.3	133.7	75.4	75.4	0.0499356	0.00175062	0.00175058	0.0105447	0.660982	0.0476989	0.0476989	0.396422	1.62	72.51
Q92896	GLG1	High	[K].LDPALQDK.[C]	Q92896 [631-638]	High	High		1	3	152	0	899.483	3	7.58162e+06	3.3396e+06	2.63294e+06	8.94775e+06	8.21619e+06	5.53682e+06	8.89968e+06	5.16126e+06	1.55866e+07	7.16538e+06	1.49914e+07	2.29509e+07	5.35756e+06	4.5325e+06	1.00629e+07	4.07743e+06	2.92827e+06	3.62087e+06	2.87897e+07	7.9458e+06	10251365	1.66509e+07	6.61994e+06	184498161	2.04281e+07	4.56724e+06	8.21197e+06	4.53712e+06	1.01384e+07	3.95816e+07	8.19265e+06	6.45284e+06	1.11924e+07	2.69395e+07	4.84684e+06	8.84922e+06	5.81842e+06	7.6529e+06	1.75959e+07	1.10101e+07	1.40424e+07	1.03957e+08	1.60764e+07	1.04067e+07	1.50677e+07	7.31885e+06	1.13893e+07	2.04416e+07	1.59346e+07	2.14191e+07	1.33179e+07	1.87075e+07	2.76328e+07	1.4615e+07	8.10019e+06	2.5032e+07	6.47375e+06	2.10692e+07	1.47072e+07	7.91118e+06	2.31665e+07	2.93724e+07	1.40742e+07	1.36491e+07	2.16573e+07	1.26537e+07	1.46033e+07	2.41249e+06	8.60368e+06	1.21296e+07	1.60216e+07	6.03943e+06	1.9906e+07	3.64083e+07	1.82223e+07	9.38119e+06	9.92916e+06	9.26394e+06	2.98105e+07	5.83734e+06	4.27646e+06	1.10495e+07	NaN	0	631	0.0001545	0.001911	3.8	363.8	160.2	160.2	0.000159164	1.05545e-06	6.99824e-07	4.96278e-05	0.00572941	0.000111885	0.000111884	0.0013582	2.07	24.46
P42357	HAL	High	[K].TTTPLEK.[V]	P42357 [572-578]	n/a	High		1	3	2	0	789.435	1	NaN	160657	NaN	164357	NaN	NaN	913989	NaN	920753	NaN	NaN	NaN	NaN	802169	NaN	NaN	NaN	237807	NaN	563291	NaN	NaN	NaN	1.12288e+06	601395	571439	NaN	NaN	NaN	NaN	903699	NaN	NaN	NaN	NaN	NaN	NaN	1.18113e+06	NaN	NaN	280112	NaN	NaN	NaN	NaN	202397	NaN	357662	NaN	NaN	NaN	NaN	455013	741420	NaN	NaN	196951	920353	NaN	NaN	3.79168e+06	NaN	NaN	3.87518e+06	1.47451e+07	NaN	NaN	605284	120242	NaN	NaN	211503	1.92096e+06	NaN	371737	NaN	1.21385e+06	1.58874e+07	1.31783e+07	1.98361e+06	802360	NaN	NaN	0	0	0.003922	0.04415	NaN	NaN	NaN	NaN	NaN	NaN	NaN	NaN	NaN	NaN	NaN	NaN	1.19	20.37
P05783	KRT18	High	[K].TTTR.[R]	P05783 [408-411]	High	n/a		1	1	5	0	478.262	1	NaN	219195	136240	NaN	NaN	NaN	NaN	99173.2	NaN	161020	NaN	NaN	NaN	NaN	NaN	100390	154122	NaN	361452	398528	NaN	NaN	NaN	1.91221e+06	160974	501340	369646	284831	NaN	NaN	NaN	NaN	419610	NaN	NaN	NaN	NaN	NaN	NaN	NaN	NaN	NaN	NaN	NaN	NaN	NaN	NaN	NaN	NaN	NaN	NaN	NaN	NaN	NaN	NaN	NaN	NaN	NaN	NaN	NaN	NaN	NaN	128383	672191	NaN	762341	688543	NaN	157240	234031	NaN	NaN	344589	140532	176746	NaN	NaN	344853	210845	2.79818e+06	714435	NaN	NaN	0	408	NaN	NaN	1.14	142.4	142.4	142.4	0.0731072	0.00252943	0.00252942	0.0152006	0.745019	0.0620228	0.0620228	0.482551	NaN	44.02
Q05513-1	PRKCZ	High	[K].LDNVLLDADGHIK.[L]	Q05513-1 [379-391]	n/a	High		1	3	4	0	1422.76	1	476647	354057	NaN	NaN	NaN	NaN	NaN	NaN	NaN	NaN	NaN	NaN	NaN	NaN	678710	NaN	NaN	NaN	NaN	NaN	NaN	NaN	283286	NaN	NaN	NaN	NaN	NaN	939738	3.77123e+06	NaN	NaN	570372	NaN	NaN	593696	NaN	NaN	1.38878e+06	NaN	NaN	NaN	1.44964e+06	405666	419733	NaN	NaN	NaN	662514	NaN	NaN	NaN	NaN	NaN	NaN	NaN	NaN	NaN	NaN	NaN	NaN	1.68159e+06	1.08883e+06	NaN	2.1303e+06	NaN	NaN	NaN	NaN	NaN	NaN	NaN	1.17863e+06	1.05323e+06	NaN	NaN	NaN	NaN	NaN	NaN	NaN	NaN	NaN	0	0	1.169e-05	3.982e-05	NaN	NaN	NaN	NaN	NaN	NaN	NaN	NaN	NaN	NaN	NaN	NaN	1.49	42.73
P05164-2	MPO	High	[R].LDNRYQPMEPNPR.[V]	P05164-2 [417-429]	High	High	1xOxidation [M8]	1	3	64	1	1645.78	3	664938	5.48715e+06	2.04207e+06	2.92295e+06	NaN	597870	1.41705e+06	1.05641e+06	NaN	NaN	4.4015e+06	1.40082e+06	563543	624787	657730	5.5725e+06	483304	743968	4.50617e+06	773642	566343	NaN	257678	NaN	NaN	2.26737e+07	4.40103e+06	8.10947e+06	390264	2.47755e+06	NaN	NaN	400683	NaN	1.73838e+06	297636	250316	690088	904423	NaN	NaN	673364	7.16767e+06	561416	549941	NaN	275098	1.96161e+06	NaN	NaN	898175	1.75147e+06	4.81718e+07	3.53168e+07	2.72295e+06	3.66478e+07	3.36988e+06	3.90477e+06	8.59317e+06	NaN	6.33708e+06	869814	NaN	6.78911e+06	1.92969e+06	NaN	6.6123e+06	3.69145e+06	1.16389e+06	3.82194e+06	NaN	95394783	4.30026e+06	2.16997e+06	NaN	2.90229e+07	4.43942e+06	NaN	NaN	7.12122e+06	NaN	2.24192e+06	NaN	0	417	1.912e-06	2.873e-09	7.68	500.5	500.5	500.5	2.10732e-08	1.90342e-09	0	0	7.62839e-07	7.85975e-08	0	0	2.67	23.82
P17931	LGALS3	High	[K].LDNNWGREER.[Q]	P17931 [177-186]	High	High		1	1	82	1	1288.6	4	2.13879e+06	4.27853e+06	2.15275e+06	2.9094e+06	147354	1.87135e+06	811354	2.8586e+06	4.1458e+06	2.78821e+06	9.48627e+06	3.91112e+06	1.05232e+06	8.90371e+06	304363	2.51247e+06	586075	2.57269e+06	1.43865e+07	1.76999e+06	4.92054e+06	4.36967e+06	1.31108e+06	3.6719e+06	425294	1.18613e+07	5.48616e+06	400810	3.00127e+06	2.26806e+07	5.19075e+06	3.13124e+06	1.35563e+06	1.00709e+07	7.29434e+06	3.34726e+06	2.33225e+06	5.43343e+06	1.06308e+07	8.98415e+06	4.5493e+06	2.77403e+06	5.58936e+06	1.14238e+06	773221	2.4767e+06	1.13455e+06	2.24891e+06	3.12698e+06	1.61461e+07	2.53778e+06	3.79001e+06	1.15504e+07	2.00126e+06	2.13898e+06	1.16954e+07	398255	1.07539e+07	3.83987e+06	6.99587e+06	1.17698e+07	1.04135e+07	5.49345e+06	1.3923e+07	5.7976e+06	2.4359e+06	4.81363e+06	3.54269e+06	2.19455e+06	1.03531e+07	2.2789e+06	1.48612e+07	5.96645e+06	4.39998e+06	NaN	1.78463e+07	1.34256e+07	4.10272e+06	4.29678e+07	8.20343e+06	6.53614e+06	9.24118e+06	NaN	0	177	1.912e-06	1.465e-05	3.79	322.6	254.7	254.7	0.000160514	1.05545e-06	6.97987e-07	4.9527e-05	0.00577771	0.000113466	0.000113314	0.00139993	1.64	21.33
P17931	LGALS3	High	[K].LDNNWGR.[E]	P17931 [177-183]	High	High		1	1	16	0	874.417	0	NaN	NaN	NaN	NaN	NaN	NaN	NaN	NaN	NaN	NaN	NaN	NaN	NaN	NaN	NaN	NaN	NaN	NaN	NaN	NaN	NaN	NaN	NaN	NaN	NaN	NaN	NaN	NaN	NaN	NaN	NaN	NaN	NaN	NaN	NaN	NaN	NaN	NaN	NaN	NaN	NaN	NaN	NaN	NaN	NaN	NaN	NaN	NaN	NaN	NaN	NaN	NaN	NaN	NaN	NaN	NaN	NaN	NaN	NaN	NaN	NaN	NaN	NaN	NaN	NaN	NaN	NaN	NaN	NaN	NaN	NaN	NaN	NaN	1.47048e+06	NaN	NaN	NaN	NaN	NaN	NaN	NaN	NaN	NaN	0	0	0.0001176	0.001431	2.35	259.7	165.8	165.8	0.00443797	0.000156542	0.000156462	0.00109005	0.13935	0.00485331	0.00485325	0.0394493	1.36	24.68
Q9NZZ3	CHMP5	High	[K].TTVDAMK.[L]	Q9NZZ3 [104-110]	High	High		1	2	79	0	765.381	1	1.96137e+06	1.63328e+06	2.88221e+06	1.7824e+06	776793	1.75129e+06	4.19712e+06	2.07385e+06	3.42506e+06	1.67222e+06	4.42359e+06	7.24977e+06	1.3281e+06	1.67334e+06	1.07112e+06	2.00582e+06	1.50139e+06	1.51543e+06	6.59907e+06	2.26186e+06	1.85444e+06	2.86403e+06	1.71359e+06	3.4685e+06	4.59177e+06	2.35442e+06	3.42984e+06	1.72839e+06	2.76095e+06	1.07093e+07	4.71177e+06	1.5715e+06	2.99632e+06	2.48903e+07	1.97287e+06	3.62539e+06	3.8924e+06	1.17741e+06	7.54883e+06	7.44564e+06	4.26158e+06	3.2447e+06	7.13497e+06	1.04109e+06	4.92352e+06	2.3992e+06	1.43969e+06	4.09716e+06	2.38573e+06	1.18213e+07	4.21543e+06	3.94315e+06	2.38038e+07	7.7803e+06	3.73555e+06	8.88389e+06	2.96341e+06	1.11081e+07	4.26062e+06	3.67834e+06	7.52044e+06	4.66911e+06	3.15857e+06	4.53724e+06	1.08485e+07	1.43906e+06	7.0091e+06	412930	1.25871e+06	2.45141e+06	5.23304e+06	3.91747e+06	6.93953e+06	3.44389e+07	4.45175e+06	7.16608e+06	1.3458e+07	1.94088e+07	2.65753e+07	3.27359e+06	5.42156e+06	5.88631e+06	NaN	0	104	9.586e-05	0.001124	3.98	391.1	161.2	161.2	0.000105209	1.05545e-06	7.33279e-07	5.1557e-05	0.00379439	7.13734e-05	7.07685e-05	0.00099094	1.79	19.21
Q9NZZ3	CHMP5	High	[K].TTVDAMK.[L]	Q9NZZ3 [104-110]	High	High	1xOxidation [M6]	1	2	110	0	781.376	3	988778	458259	307255	500523	226425	425278	1.1575e+06	521138	632546	1.03387e+06	2.88787e+06	854713	537858	500312	278087	415237	794032	84767.4	3.22045e+06	677571	NaN	3.20606e+06	228576	870258	4.65067e+06	1.52007e+06	2.06824e+06	2.97326e+06	4.32489e+06	2.76779e+06	449208	671442	945565	1.37755e+07	1.99112e+06	951024	755433	1.28179e+06	977485	1.85549e+06	907734	519098	1.0015e+06	48221.4	2.3312e+06	720469	330971	1.13659e+06	447094	3.77222e+06	525656	1.7671e+06	690748	2.3761e+06	330322	2.43164e+06	1.76312e+06	546717	70888.3	143095	1.26278e+07	3.08489e+06	7.28472e+06	2.44179e+06	3.04303e+06	1.16145e+06	1.09846e+06	1.27373e+06	417763	1.29604e+06	2.65404e+06	516742	2.33239e+06	2.12938e+06	807241	1.4327e+06	3.0632e+06	1.29975e+06	6.82338e+06	2.80204e+06	310201	855711	NaN	0	104	0.0003186	0.003528	3.42	306.5	213.8	213.8	0.000379627	2.50705e-06	2.46956e-06	0.000133209	0.0135615	0.000433793	0.000433594	0.00378041	1.86	18.3
P04114	APOB	High	[K].LDNIYSSDK.[F]	P04114 [1770-1778]	High	High		1	1	38	0	1054.51	2	1.19946e+06	672646	871018	NaN	NaN	2.30402e+06	2.18037e+06	1.29333e+06	2.69872e+06	1.72605e+06	3.75006e+06	5.21073e+06	1.63387e+06	1.4688e+06	2.44175e+06	778913	819381	1.01251e+06	1.99692e+07	981872	727161	6.16257e+06	1.29369e+06	1.30395e+06	1.11805e+06	2.60459e+06	4.79299e+06	1.00135e+06	4.24933e+06	1.4943e+07	3.90355e+06	2.26355e+06	2.79288e+06	4.21791e+06	NaN	783832	1.31426e+06	7.72513e+06	3.00383e+06	2.18093e+07	1.71817e+06	5.69349e+06	1.18375e+07	1.04511e+06	4.05979e+06	1.7964e+06	2.69685e+06	9.28658e+06	2.40905e+06	9.4087e+06	2.76045e+06	2.23065e+06	9.87851e+06	6.71805e+06	2.43769e+06	1.04931e+07	571952	5.6867e+06	1.97094e+06	5.23647e+06	4.57916e+06	9.68164e+06	1.81639e+07	1.62763e+06	9.04323e+06	1.43227e+06	4.89456e+06	764682	1.43362e+06	9.35825e+06	6.3931e+06	3.39791e+06	1.33148e+07	1.14529e+07	1.18832e+07	2.88327e+07	6.97171e+06	9.79962e+06	6.26661e+06	NaN	3.61097e+06	7.70408e+06	NaN	0	0	1.912e-06	1.214e-05	4.34	304.3	242.3	242.3	4.53465e-05	1.05545e-06	8.81356e-07	5.91401e-05	0.00163887	1.01227e-05	1.0051e-05	0.000229318	2.35	25.59
P29401-2	TKT	High	[K].LDNLVAILDINR.[L]	P29401-2 [183-194]	High	High		1	2	112	0	1368.78	6	1.66551e+06	403993	238600	265136	2.58437e+06	538577	423406	852500	3.47492e+06	254811	442544	NaN	325121	654098	547644	288367	313443	400223	600235	1.16577e+06	396844	NaN	NaN	6.88096e+06	463621	NaN	543624	NaN	1.42652e+06	NaN	NaN	NaN	NaN	NaN	1.39952e+06	205616	235363	1.70055e+06	2.48176e+06	5.00589e+06	449103	3.39279e+06	1.39138e+06	701710	1.84751e+06	1.52367e+06	474805	1.53244e+06	244047	885411	516803	1.24285e+06	1.98354e+06	2.66554e+06	280638	1.38062e+06	1.11835e+06	2.58067e+06	2.84437e+06	1.70167e+06	6.54464e+06	3.09957e+06	1.11949e+06	1.74399e+06	2.00839e+06	3.98056e+06	2.29387e+06	847283	337399	3.91795e+06	2.01469e+06	3.36875e+06	313078	3.50927e+06	4.19022e+06	6.95796e+06	1.09417e+07	4.34039e+06	2.10701e+06	9.37863e+06	NaN	2.44018e+06	NaN	0	183	1.912e-06	6.933e-09	10.05	601.5	409.8	409.8	8.99104e-11	9.49983e-12	0	0	3.25472e-09	3.12321e-10	0	0	3.01	65.45
Q12905	ILF2	High	[K].LDPELHLDIK.[V]	Q12905 [187-196]	High	High		1	1	4	0	1192.66	0	NaN	NaN	NaN	NaN	NaN	NaN	NaN	NaN	NaN	314411	NaN	NaN	NaN	NaN	NaN	NaN	NaN	NaN	2.71897e+06	NaN	NaN	NaN	NaN	NaN	NaN	NaN	NaN	NaN	NaN	NaN	NaN	NaN	NaN	NaN	NaN	NaN	NaN	NaN	NaN	1.51014e+06	NaN	NaN	NaN	NaN	NaN	NaN	NaN	NaN	NaN	1.38103e+06	346641	NaN	NaN	NaN	NaN	NaN	NaN	NaN	NaN	NaN	NaN	NaN	NaN	NaN	NaN	NaN	NaN	NaN	NaN	4.16981e+06	NaN	904878	352343	NaN	NaN	NaN	NaN	NaN	NaN	NaN	NaN	NaN	NaN	0	187	0.005293	0.06833	1.41	225.2	54.2	54.2	0.0392406	0.00140481	0.00140481	0.00815586	0.292605	0.0127793	0.0127793	0.10758	1.13	42.61
O94910	LPHN1	High	[R].LDNIK.[S]	O94910 [1043-1047]	High	n/a		1	1	9	0	602.351	2	785133	NaN	NaN	2.50706e+06	NaN	1.64486e+06	4.11929e+06	8.80112e+06	8.53967e+06	2.83612e+06	9.64833e+06	1.13562e+07	916838	7.37071e+06	2.88522e+06	637441	532233	NaN	8.69521e+07	NaN	NaN	6.6903e+06	NaN	4.62033e+06	902652	5.06212e+06	3.68585e+06	2.56431e+06	3.89704e+06	1.99597e+07	1.07484e+07	1.47527e+06	1.07118e+06	8.28638e+06	NaN	735797	NaN	2.75868e+07	9.45784e+07	2.11701e+07	6.07203e+07	2.19792e+06	8.07513e+06	791776	5.61164e+06	1.36435e+07	645072	2.4744e+06	2.45125e+06	2.24422e+07	783501	8.19568e+06	8.48715e+06	1.80085e+07	NaN	6.54557e+06	1.18333e+06	5.05045e+06	2.61182e+06	852303	2.48524e+07	8.37637e+06	6.35458e+06	1.2938e+06	2.15046e+07	4.12866e+06	4.46591e+06	1.11197e+06	4.99858e+06	2.7538e+07	4.20079e+06	NaN	1.71516e+07	4.28447e+07	4.27877e+07	1.1636e+07	4.07405e+07	1.55011e+07	3.75527e+07	1.12827e+07	1.07097e+07	7.15495e+06	NaN	0	1043	NaN	NaN	1.79	308.9	11	11	0.0161543	0.00063967	0.000639495	0.00438624	0.37849	0.0180233	0.0180232	0.15425	NaN	24.39
P07947	YES1	High	[K].LDNGGYYITTR.[A]	P07947 [217-227]	High	n/a		1	1	2	0	1272.62	1	NaN	NaN	NaN	911171	NaN	NaN	847369	NaN	NaN	NaN	NaN	NaN	NaN	4.10584e+06	4.86144e+06	NaN	521780	NaN	NaN	NaN	NaN	NaN	NaN	NaN	NaN	NaN	NaN	NaN	NaN	NaN	NaN	NaN	NaN	NaN	NaN	NaN	NaN	NaN	NaN	8.22874e+06	3.28868e+06	1.71007e+06	NaN	909443	550326	1.01643e+06	346576	NaN	NaN	NaN	NaN	2.17075e+06	NaN	NaN	NaN	2.39467e+06	NaN	NaN	NaN	2.39142e+06	NaN	NaN	NaN	NaN	NaN	NaN	NaN	1.22465e+06	2.35668e+06	3.76359e+06	9.90136e+06	1.06709e+06	1.18369e+07	NaN	NaN	2.72534e+06	NaN	NaN	3.29483e+06	NaN	2.54042e+06	NaN	NaN	0	217	NaN	NaN	1.36	249.6	130.4	130.4	0.0437271	0.00156964	0.00156962	0.00924025	0.32283	0.0150004	0.0150003	0.12778	NaN	55.01
P01833	PIGR	High	[R].TTVEIK.[I]	P01833 [451-456]	High	n/a		1	1	4	0	690.403	0	NaN	NaN	NaN	NaN	2.74593e+06	NaN	NaN	314157	1.879e+06	NaN	NaN	NaN	NaN	NaN	NaN	NaN	NaN	NaN	NaN	NaN	NaN	NaN	220568	2.06312e+06	435007	NaN	NaN	NaN	NaN	NaN	NaN	NaN	NaN	NaN	NaN	NaN	NaN	NaN	NaN	NaN	NaN	1.76772e+06	NaN	338982	NaN	NaN	NaN	NaN	NaN	NaN	NaN	NaN	NaN	NaN	NaN	NaN	NaN	NaN	NaN	NaN	NaN	NaN	486038	NaN	NaN	2.83752e+06	697837	NaN	NaN	NaN	NaN	1.13141e+06	NaN	NaN	NaN	NaN	NaN	NaN	NaN	NaN	NaN	NaN	NaN	0	451	NaN	NaN	3.68	573.1	71.8	71.8	0.000208849	1.38468e-06	1.34193e-06	9.62974e-05	0.00750492	0.00017406	0.000173665	0.00204002	NaN	21.63
O00533-2	CHL1	High	[K].TTVILPLAPFVR.[Y]	O00533-2 [686-697]	High	High		1	2	68	0	1326.81	1	418078	137906	1.90187e+06	887651	7.04881e+07	8.47366e+06	1.92306e+06	9.77514e+06	9.28892e+07	1.41779e+07	472890	1.4597e+07	6.13899e+06	1.16724e+06	921811	289971	432769	3.34725e+06	3.68709e+06	482177	336095	6.83759e+06	NaN	1.18716e+08	1.40409e+07	1.06569e+07	NaN	3.82758e+06	2.0717e+06	8.50471e+06	1.61848e+06	NaN	NaN	1.30674e+07	715179	669879	2.04819e+06	4.16889e+06	3.07333e+06	1.67519e+07	8.82785e+06	1.38011e+07	3.47039e+06	2.09927e+06	1.94757e+06	3.28414e+06	1.13373e+06	7.64574e+06	NaN	1.7749e+06	5.00899e+06	3.20113e+06	572710	9.86305e+06	439538	3.89891e+06	281981	5.35546e+06	4.46091e+06	5.92685e+06	5.08912e+06	4.42564e+06	890982	405661	251339	4.68839e+07	2.72435e+07	4.53082e+06	1.01424e+07	6.28633e+06	974941	886357	838606	1.6226e+06	6.11445e+06	361945	462869	1.02571e+06	NaN	5.91677e+06	1.8495e+06	4.79654e+06	NaN	0	686	1.912e-06	1.202e-05	10.83	638.5	617.4	617.4	1.49503e-11	1.97792e-12	0	0	5.41193e-10	7.25673e-11	0	0	3.48	68.78
Q9NZM1	MYOF	High	[R].LDMIPDLK.[A]	Q9NZM1 [1921-1928]	High	Medium		1	1	2	0	944.512	1	NaN	448489	NaN	1.24255e+06	NaN	418648	2.1844e+06	666183	1.27499e+06	638195	1.65036e+06	3.06098e+06	527484	1.17054e+06	NaN	NaN	950209	367515	NaN	1.52572e+06	1.40914e+06	603379	NaN	NaN	NaN	976098	NaN	NaN	NaN	NaN	NaN	NaN	NaN	NaN	NaN	NaN	1.69181e+06	NaN	2.7272e+06	NaN	1.28383e+06	NaN	2.00034e+06	NaN	341664	2.09793e+06	NaN	1.12367e+06	1.16499e+06	7.14642e+06	NaN	NaN	2.35862e+06	NaN	NaN	NaN	NaN	3.01287e+06	3.35403e+06	1.95177e+06	NaN	9.75641e+06	NaN	1.26851e+06	6.41689e+06	418701	844359	657427	612857	1.46582e+06	NaN	1.46838e+06	NaN	2.42258e+06	7.72068e+06	3.62356e+06	4.7092e+06	6.69537e+06	2.30522e+07	7.10121e+06	2.9417e+06	3.10246e+06	NaN	0	0	0.03423	0.6502	1.43	234.1	25.5	25.5	0.0375397	0.00134761	0.00134759	0.00772726	0.591594	0.0386047	0.0386047	0.330426	1.09	23.34
Q9NUQ9	FAM49B	High	[K].IDMK.[G]	Q9NUQ9 [279-282]	High	n/a	1xOxidation [M3]	1	1	4	0	522.259	1	644832	NaN	NaN	NaN	NaN	299386	399992	NaN	720643	NaN	NaN	NaN	NaN	NaN	NaN	NaN	NaN	NaN	NaN	773779	NaN	NaN	286604	NaN	NaN	NaN	NaN	NaN	NaN	3.15146e+06	NaN	NaN	NaN	NaN	NaN	NaN	NaN	NaN	NaN	NaN	NaN	NaN	NaN	NaN	NaN	NaN	NaN	NaN	NaN	NaN	NaN	NaN	NaN	NaN	NaN	NaN	NaN	NaN	NaN	NaN	NaN	2.91877e+06	2.50539e+06	NaN	NaN	NaN	NaN	NaN	NaN	2.75597e+06	NaN	819357	2.26315e+06	NaN	1.5663e+06	NaN	NaN	NaN	3.48899e+06	NaN	NaN	NaN	NaN	0	279	NaN	NaN	0.92	159.2	159.2	159.2	0.118854	0.0045677	0.00456761	0.0283208	0.686548	0.0509365	0.0509355	0.416852	NaN	44.97
Q9NUQ9	FAM49B	High	[K].IDMK.[G]	Q9NUQ9 [279-282]	High	n/a		1	1	6	0	506.264	0	NaN	NaN	NaN	NaN	NaN	NaN	NaN	NaN	NaN	NaN	NaN	NaN	NaN	NaN	NaN	NaN	NaN	NaN	NaN	NaN	NaN	NaN	NaN	NaN	NaN	NaN	NaN	NaN	NaN	NaN	1.24087e+06	519723	NaN	NaN	NaN	NaN	NaN	NaN	NaN	NaN	NaN	NaN	NaN	NaN	NaN	NaN	NaN	NaN	NaN	NaN	NaN	NaN	NaN	NaN	NaN	NaN	NaN	NaN	NaN	NaN	NaN	NaN	NaN	NaN	NaN	NaN	NaN	NaN	NaN	NaN	NaN	NaN	NaN	NaN	NaN	NaN	NaN	NaN	NaN	NaN	1.26213e+06	NaN	NaN	0	279	NaN	NaN	1.42	246.9	246.9	246.9	0.0381362	0.00135809	0.00135808	0.00777165	0.285007	0.012142	0.0121419	0.101953	NaN	66.33
P54289-5	CACNA2D1	High	[K].IDLYDVRRRPWYIQGAASPK.[D]	P54289-5 [233-252]	High	Low		1	1	1	2	2404.29	1	NaN	NaN	NaN	NaN	NaN	NaN	NaN	NaN	NaN	NaN	NaN	NaN	NaN	NaN	NaN	NaN	NaN	NaN	NaN	NaN	NaN	NaN	NaN	NaN	NaN	NaN	NaN	NaN	NaN	NaN	NaN	NaN	NaN	NaN	NaN	NaN	NaN	NaN	NaN	1.88395e+06	NaN	3.4594e+06	862050	407259	601926	NaN	NaN	NaN	NaN	NaN	1.71052e+06	3.06674e+06	NaN	1.08147e+06	NaN	864264	550901	NaN	949968	NaN	1.5745e+06	NaN	NaN	NaN	2.10008e+06	8.42659e+06	1.29863e+06	1.14463e+06	755721	NaN	NaN	NaN	1.25348e+06	NaN	NaN	1.77322e+06	NaN	NaN	NaN	NaN	NaN	NaN	NaN	0	233	0.4696	1	0.64	62.7	14.5	14.5	0.23135	0.00974738	0.00974737	0.0685232	0.917525	0.130252	0.130251	0.71437	1.51	57.38
Q6UX06	OLFM4	High	[K].LDIVMHK.[M]	Q6UX06 [467-473]	High	High	1xOxidation [M5]	1	1	134	0	871.471	4	5.34445e+06	2.97231e+06	1.06102e+06	1.28608e+06	463284	1.01416e+06	4.20239e+06	1.13392e+06	2.24572e+06	787291	6.43765e+06	1.49409e+06	2.23281e+06	907302	1.40774e+06	2.26713e+06	1.60707e+06	2.53805e+06	9.05271e+06	3.01637e+06	3.17401e+06	2.71734e+06	1.55279e+06	2.73484e+06	7.3638e+06	6.22778e+06	1.32802e+07	4.3321e+06	8.08145e+06	8.15564e+06	1.67627e+06	825024	NaN	3.02958e+07	1.50792e+06	725758	437866	5.98742e+06	3.40016e+06	1.23292e+07	2.55578e+06	1.97953e+06	3.64805e+06	995907	2.39347e+06	1.70202e+06	3.20091e+06	4.04359e+06	2.27843e+06	946087	1.10298e+06	5.61573e+06	1.21305e+07	687424	1.1773e+06	6.7207e+06	2.3172e+06	2.17773e+06	1.09667e+07	734660	2.21282e+07	1.45933e+07	1.76145e+06	6.21587e+06	3.42389e+06	1.96245e+06	2.89735e+06	1.86097e+06	149168	3.38199e+06	9.91414e+06	5.01361e+06	5.13908e+06	1.61966e+07	7.10851e+06	2.37929e+07	9.18877e+06	NaN	4.12822e+07	NaN	NaN	6.76258e+06	NaN	0	467	0.0001069	0.001233	3.36	364.4	130.2	130.2	0.000438009	3.65476e-06	3.64412e-06	0.000131412	0.0156158	0.000505262	0.00050525	0.00455933	1.79	22.71
Q6UX06	OLFM4	High	[K].LDIVMHK.[M]	Q6UX06 [467-473]	High	High		1	1	90	0	855.476	4	1.03004e+07	6.84455e+06	2.64768e+06	3.77918e+06	118265425	3.15611e+06	6.81829e+06	2.98928e+06	4.31858e+07	2.55811e+06	1.93019e+07	4.47032e+06	8.27082e+06	4.33325e+06	1.37583e+06	2.16289e+06	3.6664e+06	1.20707e+06	1.611e+07	7.65712e+06	7.35442e+06	5.27975e+06	1.53271e+06	9.15898e+07	1.88045e+07	1.92177e+07	2.39711e+07	7.63713e+06	1.85545e+07	1.65852e+07	7.7243e+06	2.14503e+06	1.39372e+06	1.12857e+08	3.54875e+06	2.52079e+06	1.48598e+06	1.59872e+07	1.13855e+07	4.56074e+07	6.59089e+06	6.82115e+07	5.07327e+06	5.89578e+06	3.92568e+06	3.45884e+06	6.48763e+06	2.62045e+06	9.24507e+06	7.71949e+06	5.78201e+06	2.43352e+07	2.84717e+07	1.11102e+07	1.85842e+06	7.76573e+06	2.48712e+06	3.13855e+06	4.07741e+07	2.58541e+06	7.04373e+07	5.7646e+07	7.48286e+06	1.99425e+07	1.16259e+07	1.18427e+08	1.78515e+07	4.99974e+06	2.49726e+06	1.60621e+07	4.50384e+07	1.47476e+07	3.95309e+06	1.94678e+07	1.86742e+07	5.49584e+07	8.6779e+07	1.89089e+07	1.32151e+08	8.43233e+06	6.34798e+06	2.30448e+07	NaN	0	467	0.0001102	0.001337	3.05	385.3	82.6	82.6	0.000885623	1.61438e-05	1.61033e-05	0.00016559	0.0310898	0.000820144	0.000820081	0.00738536	2.16	26.96
P14778	IL1R1	High	[K].IDIVLWYRDSCYDFLPIK.[A]	P14778 [361-378]	High	n/a	1xCarbamidomethyl [C11]	1	1	2	1	2316.17	1	260628	218303	195147	NaN	NaN	206661	NaN	153111	NaN	106937	379172	NaN	NaN	NaN	NaN	131078	NaN	NaN	458178	NaN	NaN	NaN	322970	NaN	NaN	NaN	356566	249138	207688	1.0927e+06	NaN	531733	427274	945323	338070	270117	544388	700942	606662	890124	NaN	NaN	720813	NaN	245378	NaN	351667	652714	NaN	NaN	NaN	241362	NaN	NaN	NaN	217829	189655	783690	431723	540478	1.06044e+06	NaN	835969	858461	640009	NaN	248864	NaN	NaN	NaN	290235	187881	294730	342755	NaN	1.21165e+06	1.53394e+06	NaN	1.0975e+06	822508	540980	517813	NaN	0	361	NaN	NaN	0.67	79.7	56.3	56.3	0.213716	0.00905942	0.00905941	0.0626634	0.859539	0.0984509	0.0984508	0.634738	NaN	48.48
P00966	ASS1	High	[R].IDIVENR.[F]	P00966 [266-272]	High	High		1	1	231	0	858.468	13	6.0838e+07	88720641	1433159644	7.1973e+07	1.67979e+07	1.54529e+07	6.36415e+07	1.82289e+08	2.2522e+07	17506254	4.73861e+07	2.39682e+08	5.44049e+07	9.78629e+06	3.70771e+07	5.80583e+07	1.51415e+07	5.47712e+07	3.27785e+07	1.23087e+08	4.03207e+08	4.34859e+07	1.34106e+07	4.78871e+07	7.15913e+07	2.95969e+07	1.87009e+07	1.31615e+07	1.02718e+08	8.39574e+07	1.94389e+07	2.10092e+07	3.18002e+07	1.30217e+08	4.13581e+07	2.63913e+07	2.48501e+07	174095718	2.27422e+07	4.13059e+07	2.0978e+07	1.48681e+08	1.69811e+08	2.9671e+07	2.09027e+08	2.9495e+07	4.50933e+07	1.90938e+08	2.72553e+07	4.38777e+07	3.6969e+07	4.09164e+07	1.22468e+08	2.34261e+08	1.81712e+08	8.96299e+07	9.80648e+07	6.2717e+07	1.11626e+08	9.86448e+08	9.29462e+07	1.32853e+08	6.16747e+07	4.82917e+07	6.83772e+07	3.85244e+07	1.72283e+08	8.24653e+07	7.18623e+07	1.38507e+08	7.65278e+07	1.50635e+08	5.4257e+07	3.2652e+08	9.89254e+07	4.80467e+08	1.86057e+08	4.57214e+07	9.87275e+07	6.86177e+07	2.76982e+07	36434155	NaN	0	266	4.503e-05	0.0006709	3.53	370.3	99.2	99.2	0.000296312	1.38468e-06	1.29038e-06	9.34973e-05	0.0106155	0.000302954	0.000302909	0.00313231	1.86	27.69
Q6V0I7-1	FAT4	High	[K].LDITVLDVNDNAPIFK.[E]	Q6V0I7-1 [2655-2670]	High	High		1	3	6	0	1786.96	1	435995	NaN	NaN	NaN	NaN	NaN	NaN	NaN	NaN	NaN	NaN	NaN	NaN	NaN	NaN	702069	NaN	NaN	NaN	NaN	NaN	NaN	NaN	NaN	NaN	NaN	NaN	NaN	NaN	846961	NaN	NaN	NaN	NaN	NaN	NaN	NaN	NaN	NaN	2.01155e+06	NaN	NaN	NaN	NaN	NaN	NaN	NaN	NaN	NaN	NaN	NaN	NaN	NaN	NaN	NaN	NaN	NaN	1.39112e+06	NaN	NaN	NaN	1.63433e+06	NaN	NaN	NaN	NaN	NaN	NaN	NaN	1.16932e+06	NaN	593883	NaN	NaN	NaN	NaN	NaN	NaN	NaN	9.37093e+06	1.64712e+06	3.62984e+06	NaN	0	0	1.912e-06	1.378e-09	6.54	461.8	316.2	316.2	2.85529e-07	2.41258e-08	0	0	1.03359e-05	1.89086e-06	1.67215e-06	6.97934e-05	3.87	67.56
Q13183	SLC13A2	High	[K].LDNGQALPVTSASSEGR.[A]	Q13183 [191-207]	High	High		1	3	35	0	1701.84	0	3.42055e+06	2.17159e+06	4.51758e+06	3.25013e+06	NaN	3.78451e+06	4.82667e+06	2.23628e+06	1.62549e+06	1.10721e+06	9.56443e+06	7.37e+06	3.21001e+06	3.3975e+06	1.41643e+06	1.05744e+06	2.76472e+06	759714	1.0893e+07	1.44714e+06	NaN	1.15934e+07	4.47047e+06	NaN	6.45111e+06	3.72265e+06	2.60239e+06	923450	8.17074e+06	1.40745e+07	8.32809e+06	2.78154e+06	5.96508e+06	5.41244e+06	4.58133e+06	3.95848e+06	8.43997e+06	7.34309e+06	9.48857e+06	1.69277e+07	4.06057e+06	NaN	6.92757e+06	NaN	1.11153e+07	3.37723e+06	5.66867e+06	5.02365e+06	4.86313e+06	5.27487e+06	2.59804e+06	1.25346e+06	1.07137e+07	6.23675e+06	1.24141e+06	4.37037e+06	1.55156e+06	3.62266e+06	4.68887e+06	3.01956e+06	4.84996e+06	4.81976e+06	5.40969e+06	9.47327e+06	1.13657e+07	NaN	2.48011e+06	2.48356e+06	3.36159e+06	3.70457e+06	2.89576e+07	3.46003e+06	3.98968e+06	5.15104e+06	3.97304e+06	2.07157e+06	2.35073e+06	1.00434e+07	1.22196e+07	9.76512e+06	1.70035e+06	1.89143e+06	NaN	0	0	1.912e-06	3.305e-12	10.45	604.5	430.3	430.3	3.55398e-11	4.17724e-12	0	0	2.84633e-10	3.41449e-11	0	0	3.55	37.61
Q08380	LGALS3BP	High	[R].IDITLSSVKCFHK.[L]	Q08380 [217-229]	High	Medium	1xCarbamidomethyl [C10]	1	1	19	1	1547.83	2	NaN	NaN	NaN	NaN	NaN	1.72677e+06	2.17198e+07	5.15523e+06	4.48518e+07	NaN	3.36527e+06	NaN	NaN	2.52007e+06	NaN	651026	1.1152e+07	1.06471e+06	6.54013e+07	NaN	NaN	NaN	NaN	NaN	4.83416e+06	2.40428e+06	2.19106e+06	705905	1.23886e+07	2.88848e+07	984496	NaN	NaN	4.70321e+06	903981	NaN	NaN	6.21314e+06	1.47254e+06	1.70435e+07	1.41364e+06	885960	6.01374e+06	NaN	6.69715e+06	1.55437e+07	NaN	NaN	NaN	1.60682e+06	NaN	2.12831e+06	NaN	NaN	340647	5.09389e+06	374229	2.5164e+06	2.07535e+06	NaN	2.48554e+07	4.82098e+06	NaN	3.64604e+06	1.15048e+07	NaN	2.22134e+07	NaN	NaN	NaN	NaN	6.57176e+06	1.58965e+07	2.05174e+07	1.4283e+07	2.10606e+07	2.50844e+07	3.06049e+07	3.25285e+07	1.43726e+07	4.14707e+06	5.71884e+06	NaN	0	217	0.04867	0.7598	2.4	375.8	133	133	0.00399559	0.000140708	0.000139993	0.00103442	0.127014	0.00402165	0.00402165	0.0324251	1.75	44.86
O75844	ZMPSTE24	High	[K].TTTHVPPELGQIMDSETFEK.[S]	O75844 [47-66]	High	High		1	1	15	0	2260.08	1	NaN	NaN	NaN	NaN	NaN	NaN	NaN	NaN	NaN	NaN	NaN	964742	NaN	NaN	2.07529e+06	NaN	NaN	NaN	2.3916e+06	NaN	NaN	1.27597e+06	NaN	NaN	NaN	NaN	NaN	NaN	NaN	1.59824e+06	NaN	NaN	925163	NaN	562351	891888	NaN	NaN	NaN	NaN	NaN	NaN	NaN	NaN	NaN	NaN	NaN	NaN	NaN	NaN	NaN	NaN	NaN	NaN	NaN	NaN	NaN	NaN	NaN	NaN	NaN	NaN	2.27118e+06	NaN	2.23078e+06	NaN	NaN	NaN	NaN	NaN	NaN	NaN	1.34321e+06	NaN	NaN	NaN	NaN	NaN	NaN	NaN	NaN	NaN	NaN	0	47	1.912e-06	2.822e-11	9.96	648.8	648.8	648.8	1.09313e-10	1.06446e-11	0	0	3.42313e-10	4.19182e-11	0	0	4.28	51.76
P11586	MTHFD1	High	[R].TTTESEVMK.[Y]	P11586 [75-83]	High	High		1	1	24	0	1025.48	1	139461	NaN	NaN	251903	NaN	NaN	NaN	NaN	NaN	NaN	NaN	939430	NaN	NaN	252595	NaN	NaN	137480	NaN	374817	NaN	NaN	155126	196282	527398	263318	152051	NaN	359212	459137	NaN	NaN	402194	1.01193e+06	NaN	180958	NaN	NaN	NaN	738769	NaN	355910	NaN	NaN	NaN	NaN	367264	536661	181311	536762	527218	NaN	588404	NaN	NaN	623075	299049	NaN	NaN	NaN	NaN	608469	393422	NaN	NaN	NaN	312827	NaN	318145	NaN	483608	765835	522092	2.55988e+06	NaN	NaN	NaN	NaN	NaN	NaN	NaN	NaN	NaN	0	0	9.468e-05	0.001085	2.65	299.6	88.2	88.2	0.00226304	6.96597e-05	6.92808e-05	0.000455754	0.0758847	0.00201057	0.00201057	0.0161869	1.58	20.4
Q9UBG3	CRNN	High	[R].LDQGNLHTSVSSAQGQDAAQSEEK.[R]	Q9UBG3 [455-478]	High	High		1	1	74	0	2500.15	1	NaN	NaN	2.64552e+07	5.4785e+06	NaN	NaN	NaN	8.53997e+06	NaN	NaN	NaN	8.57046e+06	4.53663e+06	NaN	NaN	5.05354e+06	NaN	4.99389e+06	NaN	6.52612e+06	6.80791e+06	NaN	1.35761e+06	NaN	NaN	NaN	NaN	NaN	NaN	1.18312e+07	NaN	NaN	NaN	4.62834e+06	NaN	NaN	NaN	NaN	NaN	NaN	NaN	NaN	NaN	NaN	3.59394e+07	NaN	NaN	NaN	NaN	NaN	NaN	NaN	NaN	NaN	3.94576e+07	NaN	NaN	NaN	NaN	NaN	NaN	NaN	NaN	NaN	2.55345e+06	NaN	NaN	NaN	NaN	1.01735e+07	NaN	NaN	NaN	3.35168e+06	3.9775e+06	1.44151e+07	NaN	NaN	NaN	1.46492e+07	NaN	1.07093e+07	NaN	0	0	1.912e-06	6.305e-16	20.75	1105.7	941.6	941.6	1.75801e-21	2.66886e-22	0	0	6.36394e-20	1.01178e-20	0	0	7.47	25.83
P05062	ALDOB	High	[K].LDQGGAPLAGTNK.[E]	P05062 [109-121]	High	High		1	1	317	0	1241.65	7	8.1948e+07	4.98014e+07	2.56308e+07	1.10613e+08	5.11122e+07	3.54698e+07	6.11038e+07	3.92703e+07	5.16736e+07	3.62825e+07	125626169	2.35701e+08	2.26763e+07	3.40896e+07	4.84575e+07	4.34891e+07	3.58201e+07	5.14844e+07	1.21901e+08	1.0009e+08	5.73983e+07	7.96009e+07	3.59759e+07	1.19875e+08	1.7679e+08	8.05474e+07	3.81154e+07	3.58682e+07	2.00546e+08	3.0838e+08	4.466e+07	1.0028e+08	1.4998e+08	6.08171e+08	8.33942e+07	1.17398e+08	5.21585e+07	4.75345e+07	5.18632e+07	1.19023e+08	6.9146e+07	9.36914e+07	1.12026e+08	2.3565e+07	7.42919e+07	4.86458e+07	5.38339e+07	1.43134e+08	7.34002e+07	1.64212e+08	1.19394e+08	7.08801e+07	1.79532e+08	9.94051e+07	4.18557e+07	1.43662e+08	1.00046e+08	2.48081e+08	1.04403e+08	4.26572e+07	351155496	1.88628e+08	1.68205e+08	5.31143e+07	3.80715e+07	7.19222e+07	1.08594e+08	8.54162e+07	1.64746e+08	4.05274e+07	2.01013e+08	1.25761e+08	7.31823e+07	3.62198e+08	1.21507e+08	6.20449e+07	1.57423e+08	1.01673e+08	2.43334e+08	3.62479e+07	4.14813e+07	7.2662e+07	NaN	0	109	1.912e-06	2.22e-08	10.71	685.6	347.1	347.1	1.92792e-11	2.62554e-12	0	0	6.979e-10	9.82032e-11	0	0	3.06	24.9
P20138-1	CD33	High	[K].LDQEVQEETQGR.[F]	P20138-1 [78-89]	High	High		1	2	13	0	1431.67	0	NaN	NaN	NaN	NaN	NaN	NaN	NaN	NaN	NaN	NaN	NaN	NaN	NaN	NaN	NaN	NaN	NaN	NaN	NaN	NaN	NaN	886234	NaN	NaN	NaN	NaN	NaN	NaN	NaN	NaN	3.37911e+06	1.07388e+06	537699	NaN	1.6499e+06	239453	NaN	NaN	474717	NaN	502489	NaN	NaN	NaN	NaN	611849	NaN	NaN	NaN	2.35255e+06	1.24853e+06	NaN	NaN	NaN	133014	NaN	NaN	NaN	NaN	NaN	NaN	NaN	NaN	1.12038e+06	NaN	NaN	558626	NaN	NaN	651962	NaN	401172	387366	1.94226e+06	NaN	NaN	6.45078e+06	NaN	NaN	NaN	985961	1.37675e+06	NaN	0	78	1.912e-06	9.249e-09	10.76	691.6	511.6	511.6	1.72823e-11	2.33104e-12	0	0	5.41193e-11	7.81481e-12	0	0	3.66	23.25
Q99816	TSG101	High	[R].LDQEVAEVDK.[N]	Q99816 [277-286]	High	High		1	2	106	0	1145.57	3	1.31589e+07	1.10888e+07	2.10928e+07	5.76055e+06	2.3367e+06	3.28727e+06	7.4939e+06	7.26384e+06	6.45169e+06	1.08766e+07	1.10164e+07	3.57409e+07	2.35409e+06	4.77088e+06	2.83223e+06	9.01146e+06	1.22455e+06	4.21954e+06	9.22095e+06	1.31073e+07	1.39292e+07	8.92163e+06	1.6455e+07	2.76571e+07	9.58549e+06	3.66147e+06	1.94155e+06	2.67299e+06	5.4731e+06	1.29259e+07	1.04911e+07	7.96797e+06	1.38897e+07	4.03162e+07	5.79051e+06	1.27003e+07	1.27741e+07	4.79829e+06	1.21792e+07	1.22097e+07	9.17124e+06	7.66507e+06	1.35092e+07	4.05435e+06	8.28902e+06	2.75378e+06	5.19577e+06	2.5255e+07	4.76983e+06	1.56732e+07	7.01335e+06	8.37026e+06	2.29496e+07	5.00736e+07	4.68511e+06	9.65782e+06	9.73666e+06	3.8132e+07	1.49376e+07	1.7562e+07	2.51566e+07	2.60209e+07	1.00639e+07	1.26601e+07	1.64699e+07	2.50324e+06	2.05809e+07	1.7256e+06	5.39134e+06	8.49564e+06	1.00922e+07	1.30564e+07	8.70515e+06	3.58583e+07	1.51528e+07	9.14335e+06	4.51316e+07	1.72878e+07	2.51695e+07	2.9198e+07	1.18765e+07	5.80944e+06	NaN	0	0	1.912e-06	1.225e-06	6.53	469	312.8	312.8	2.93493e-07	2.47626e-08	0	0	1.06242e-05	1.89086e-06	1.66813e-06	6.96573e-05	2.93	26.18
Q9Y6W3	CAPN7	High	[R].TTSKINGIEYVPFMNVDLR.[E]	Q9Y6W3 [214-232]	High	Low		1	1	1	1	2197.13	0	NaN	1.78935e+06	NaN	NaN	NaN	NaN	NaN	NaN	NaN	NaN	NaN	NaN	NaN	NaN	NaN	NaN	NaN	NaN	NaN	1.55781e+06	NaN	3.81056e+06	NaN	NaN	NaN	NaN	NaN	NaN	NaN	NaN	NaN	NaN	NaN	NaN	NaN	3.13642e+06	NaN	2.03478e+06	NaN	NaN	NaN	NaN	NaN	NaN	NaN	NaN	NaN	1.84008e+06	NaN	NaN	NaN	NaN	NaN	9.91623e+06	NaN	NaN	NaN	NaN	NaN	NaN	NaN	7.05688e+06	3.62016e+06	NaN	NaN	NaN	NaN	NaN	NaN	NaN	5.13326e+06	NaN	NaN	NaN	NaN	NaN	NaN	NaN	NaN	NaN	NaN	NaN	NaN	0	214	0.3423	1	0.8	10.7	10.7	10.7	0.158758	0.0065647	0.0065646	0.0431772	0.87467	0.105859	0.105859	0.656807	1.91	38.58
O60271	SPAG9	High	[K].LDQELKEQQK.[E]	O60271 [737-746]	High	Medium		1	1	15	1	1258.66	1	9.71116e+06	761647	3.49383e+06	5.54196e+06	NaN	512498	730513	NaN	1.67937e+06	NaN	NaN	NaN	3.10205e+06	1.50289e+06	1.31814e+06	NaN	3.62504e+06	555244	NaN	3.28357e+06	914537	2.47904e+06	622134	NaN	4.68476e+06	NaN	2.96297e+06	1.23497e+06	1.89614e+06	NaN	2.14439e+06	NaN	737138	7.55746e+06	NaN	390421	3.89862e+06	43772706	NaN	7.37607e+07	3.09883e+06	NaN	3.98376e+06	NaN	534665	967969	3.7241e+07	1.68528e+06	5.10175e+06	NaN	427359	NaN	NaN	NaN	NaN	879126	NaN	2.83874e+06	2.08931e+06	2.62539e+06	3.37227e+07	7.79606e+06	3.42802e+07	NaN	2.20245e+06	NaN	NaN	1.42871e+06	NaN	NaN	1.66848e+06	NaN	2.89134e+06	NaN	2.31993e+06	2.00271e+07	5.22656e+07	5.8809e+06	3.07821e+07	NaN	NaN	1.3366e+07	NaN	0	737	0.02549	0.5245	2.13	315.7	71.8	71.8	0.00741224	0.000254998	0.000254984	0.00184849	0.214573	0.00849787	0.00849784	0.0694855	1.49	27.05
P48065	SLC6A12	High	[K].LDQEDEDQVK.[D]	P48065 [25-34]	n/a	High		1	1	1	0	1218.55	0	NaN	NaN	NaN	NaN	NaN	NaN	NaN	NaN	NaN	NaN	NaN	NaN	NaN	NaN	NaN	NaN	NaN	NaN	NaN	NaN	87442.7	NaN	NaN	293136	NaN	NaN	NaN	NaN	NaN	NaN	NaN	NaN	NaN	NaN	NaN	NaN	NaN	NaN	NaN	NaN	NaN	NaN	NaN	NaN	NaN	NaN	757967	153030	NaN	NaN	NaN	NaN	NaN	NaN	NaN	NaN	NaN	NaN	NaN	NaN	NaN	NaN	NaN	NaN	642448	NaN	NaN	NaN	NaN	NaN	NaN	580025	NaN	NaN	NaN	NaN	NaN	507919	NaN	NaN	NaN	NaN	NaN	0	0	1.282e-05	0.0001106	NaN	NaN	NaN	NaN	NaN	NaN	NaN	NaN	NaN	NaN	NaN	NaN	1.98	18.89
P54753	EPHB3	High	[R].TTSPAASICTCHNNFYR.[A]	P54753 [310-326]	High	High	2xCarbamidomethyl [C9;C11]	1	1	58	0	1999.87	2	1.55501e+06	909592	2.52072e+06	NaN	2.1581e+06	374924	2.56897e+06	NaN	2.95915e+06	NaN	7.78432e+06	NaN	1.00549e+06	NaN	NaN	NaN	786411	NaN	NaN	NaN	NaN	1.48601e+06	1.0288e+06	2.14139e+06	417544	2.55672e+06	NaN	NaN	NaN	NaN	5.81712e+06	1.60721e+06	NaN	8.52e+06	2.97726e+06	1.29751e+06	NaN	4.39883e+06	1.19452e+07	8.52033e+06	5.00829e+06	1.66755e+06	NaN	NaN	NaN	1.24874e+07	NaN	NaN	NaN	3.01024e+06	566379	NaN	NaN	NaN	NaN	NaN	NaN	1.83334e+06	3.47676e+06	NaN	1.2999e+07	8.23258e+06	NaN	8.07931e+06	1.09508e+07	NaN	1.29509e+06	NaN	NaN	1.30962e+06	NaN	1.27085e+06	2.84526e+06	1.73379e+06	1.08442e+06	3.12698e+06	2.14476e+07	8.62581e+06	1.08941e+07	7.7728e+06	4.88333e+06	6.16556e+06	NaN	0	0	1.912e-06	3.301e-15	13.1	748.3	748.3	748.3	7.86287e-14	1.00521e-14	0	0	2.84633e-12	3.65752e-13	0	0	5.69	31.89
Q92896	GLG1	High	[K].LDPVLYRK.[C]	Q92896 [559-566]	High	High		1	3	126	1	1003.59	4	5.29961e+06	5.75349e+06	3.25627e+06	8.07449e+06	3.94931e+06	3.45195e+06	6.38084e+06	2.57572e+07	4.7659e+07	5.42172e+06	4.57807e+07	2.22551e+07	2.24214e+06	8.26377e+07	4.6759e+06	6.67319e+06	5.0972e+07	1.4605e+07	1.75257e+08	9.99423e+06	6.50289e+06	8.5905e+06	2.72472e+06	1.19872e+07	1.95803e+08	3.67236e+07	6.90553e+07	2.02715e+07	1.96289e+08	5.30726e+07	4.40812e+06	2.40902e+06	2.07021e+06	4.60846e+06	4.1649e+07	2.21386e+06	2.17264e+06	7.82241e+07	8.34705e+07	1.66672e+08	3.07765e+07	4.64162e+06	4.26393e+07	1.55811e+06	4.9815e+06	1.5386e+07	2.09928e+06	5.74036e+06	9.63178e+06	1.27026e+08	6.61821e+06	3.99581e+07	1.90406e+07	2.33272e+07	4.58903e+06	3.46345e+07	1.07912e+07	9.90024e+06	2.24295e+06	7.03771e+06	3.25076e+07	6.81567e+07	4.81436e+06	2.62465e+07	3.12253e+07	3.96795e+06	6.64517e+07	6.03418e+07	7.67889e+06	8.34849e+06	1.19295e+08	1.62663e+07	7.55388e+06	5.09002e+06	2.46892e+06	5.92192e+07	2.13585e+07	5.24816e+06	3.84599e+06	3.65833e+07	5.07345e+06	3.53679e+07	NaN	0	0	0.0005054	0.00631	4.1	417.5	317.4	317.4	7.87087e-05	1.05545e-06	7.76659e-07	5.38039e-05	0.00284128	3.69008e-05	3.66952e-05	0.000501077	1.39	26.96
Q92896	GLG1	High	[K].LDPVLYR.[K]	Q92896 [559-565]	High	High		1	3	48	0	875.499	5	5.70799e+06	3.5666e+06	3.57472e+06	4.82826e+06	1.12608e+06	3.54046e+06	6.74929e+06	2.76412e+06	5.68478e+06	2.41484e+06	1.01136e+07	1.13126e+07	310137	3.93008e+06	1.10882e+06	910788	5.02135e+06	260577	1.37733e+07	3.04079e+06	4.3497e+06	10770368	1.32515e+06	7.52409e+06	4.90277e+06	7.57576e+06	1.58491e+06	697169	2.4065e+06	1.09823e+07	7.02625e+06	2.85923e+06	5.18329e+06	1.2637e+07	4.81317e+06	4.17426e+06	4.16193e+06	8.93627e+06	1.58052e+07	1.82589e+07	1.01974e+07	3.3199e+06	8.09196e+06	1.58081e+06	4.30865e+06	6.06174e+06	3.98386e+06	9.35238e+06	4.94819e+06	1.202e+07	2.50026e+06	4.44231e+06	1.21738e+07	9.61274e+06	2.14253e+06	1.91149e+06	790408	1.30294e+07	7.19569e+06	4.01348e+06	2.9601e+07	1.59992e+07	1.24127e+07	1.81334e+07	2.47165e+07	NaN	1.49595e+07	3.78129e+06	2.67017e+06	8.7109e+06	1.08544e+07	7.71498e+06	5.16191e+06	1.46988e+07	1.29851e+07	2.93124e+07	2.74409e+07	2.91073e+07	2.25563e+07	2.20312e+07	8.40371e+06	1.31115e+07	NaN	0	0	0.0008248	0.01235	2.25	303.1	2.5	2.5	0.00567982	0.000187401	0.000187253	0.00134256	0.172192	0.00629344	0.00629333	0.0512041	1.49	37.65
P20711-1	DDC	High	[R].LDPTYLK.[H]	P20711-1 [328-334]	High	High		1	3	117	0	849.472	6	2.0601e+07	1.15764e+07	3.61917e+07	1.72853e+07	4.70487e+06	2.33319e+06	3.74293e+06	1.38481e+07	7.37443e+06	1.01998e+07	9.03636e+06	4.44899e+07	1.54433e+06	1.43043e+06	5.00664e+06	4.82294e+06	2.16678e+06	3.42921e+06	8.58359e+06	7.9632e+06	1.04751e+07	1.00294e+07	8.81045e+06	3.52443e+07	2.39006e+07	1.91124e+07	2.76179e+06	2.31131e+06	1.85096e+07	8.1629e+07	2.40704e+06	4.36845e+06	6.78427e+06	6.02851e+07	7.10629e+06	6.4668e+06	1.59565e+07	1.33378e+07	4.00927e+06	1.14355e+07	6.52462e+06	1.14577e+07	4.82059e+07	4.17477e+06	2.20636e+07	1.31047e+06	1.44769e+07	131146605	4.32488e+06	8.42964e+06	7.4717e+06	1.88724e+07	2.70573e+07	7.2307e+07	6.37845e+06	1.79767e+07	8.11325e+06	4.18052e+07	1.69527e+07	3.40931e+07	3.61428e+07	2.05369e+07	2.38353e+07	4.12348e+07	6.92657e+06	1.20737e+07	5.04806e+07	1.06916e+07	2.59989e+07	5.34094e+07	1.49019e+07	4.38234e+07	7.84427e+06	3.68032e+07	1.21183e+07	6.09689e+07	3.88469e+08	6.39749e+06	2.55936e+07	2.31604e+08	1.35285e+06	2.63089e+07	NaN	0	328	0.001994	0.02678	3.03	300.7	126.9	126.9	0.000939758	2.11814e-05	2.11789e-05	0.000205948	0.0329287	0.000836577	0.000836514	0.00755639	1.16	33.05
Q9UN36-2	NDRG2	High	[K].LDPTQTSFLK.[M]	Q9UN36-2 [264-273]	High	High		1	5	14	0	1149.62	1	950628	703165	NaN	NaN	NaN	NaN	NaN	NaN	1.54317e+06	1.27809e+06	NaN	1.0722e+06	NaN	NaN	NaN	1.20331e+06	889862	NaN	NaN	1.63934e+06	874944	710704	1.06784e+06	1.86926e+06	728575	995193	924612	NaN	NaN	7.32771e+06	5.8884e+07	3.2532e+06	2.72955e+06	NaN	NaN	1.45453e+06	1.12732e+06	1.68624e+06	NaN	3.10297e+06	NaN	NaN	2.29702e+06	323967	NaN	NaN	NaN	683004	NaN	NaN	NaN	NaN	1.51633e+06	NaN	822387	1.74246e+06	NaN	NaN	NaN	NaN	3.58652e+06	NaN	NaN	NaN	2.00199e+06	NaN	1.20863e+06	861636	NaN	NaN	NaN	1.05853e+06	NaN	NaN	1.45542e+06	NaN	NaN	NaN	NaN	NaN	NaN	NaN	NaN	0	0	3.297e-05	0.0005078	2.09	354.1	153	153	0.00817844	0.000281151	0.000281057	0.00203205	0.0255712	0.000676772	0.000676526	0.0063347	1.79	39.92
P26641	EEF1G	High	[K].LDPGSEETQTLVR.[E]	P26641 [402-414]	High	High		1	2	69	0	1444.73	1	3.64175e+06	3.31057e+06	764635	2.87324e+06	1.20819e+06	NaN	3.50601e+06	NaN	1.79058e+06	NaN	1.96158e+06	4.54e+06	1.54746e+06	NaN	2.14756e+06	732960	NaN	1.17065e+06	4.10601e+06	NaN	2.02129e+06	904833	1.79248e+06	NaN	1.41801e+06	4.66509e+06	1.47365e+06	698164	2.39986e+06	3.85218e+06	NaN	989411	1.37476e+06	2.45656e+06	3.20754e+06	1.81646e+06	1.89029e+06	NaN	NaN	NaN	NaN	NaN	4.68416e+06	1.06179e+06	2.57799e+06	2.38481e+06	1.34302e+06	4.09865e+06	913529	1.95745e+06	NaN	NaN	7.84819e+06	NaN	1.94592e+06	3.67022e+06	1.88639e+06	7.83118e+06	2.42224e+06	2.59318e+06	NaN	2.75761e+06	3.05342e+06	2.31294e+06	NaN	NaN	3.36864e+06	1.28058e+06	2.18967e+06	9.34946e+06	2.31723e+06	4.53885e+06	5.16534e+06	3.73824e+06	1.92189e+06	7.17188e+06	NaN	NaN	3.30793e+06	2.71446e+06	NaN	4.35227e+06	NaN	0	0	1.912e-06	2.947e-07	7.65	543.5	432.2	432.2	2.25838e-08	2.05063e-09	0	0	1.8087e-07	1.42341e-08	0	0	3.38	35.39
Q16698	DECR1	High	[R].LDPTGTFEK.[E]	Q16698 [252-260]	High	High		1	2	9	0	1007.5	1	NaN	NaN	1.35669e+06	1.5356e+06	NaN	NaN	1.92176e+06	1.21627e+06	1.00419e+06	NaN	NaN	2.12552e+06	1.26886e+06	NaN	672595	NaN	NaN	NaN	NaN	NaN	NaN	NaN	NaN	914959	NaN	983232	NaN	NaN	931100	1.988e+06	NaN	NaN	856757	2.17535e+06	NaN	619554	948417	NaN	NaN	NaN	NaN	698183	NaN	NaN	NaN	616347	NaN	NaN	568135	NaN	1.08775e+06	NaN	NaN	NaN	1.18479e+06	2.47773e+06	NaN	1.64411e+06	1.42522e+06	2.24373e+06	NaN	2.271e+06	NaN	NaN	NaN	NaN	1.28529e+06	NaN	NaN	2.23711e+06	1.15921e+06	NaN	NaN	5.39411e+06	2.30352e+06	NaN	6.43427e+06	NaN	4.11549e+06	2.779e+06	1.19663e+06	NaN	NaN	0	0	0.00115	0.01744	1.81	288.3	133.4	133.4	0.0156115	0.000631654	0.000631653	0.00433349	0.121811	0.00376123	0.00376122	0.0299737	1.42	32.1
Q9Y265	RUVBL1	High	[K].LDPSIFESLQK.[E]	Q9Y265 [172-182]	High	High		1	2	10	0	1276.68	1	518909	278709	426713	425726	NaN	NaN	479435	NaN	536757	NaN	497507	592003	NaN	378975	209349	NaN	578233	284784	NaN	628387	NaN	NaN	NaN	NaN	NaN	NaN	NaN	NaN	NaN	NaN	NaN	NaN	NaN	NaN	NaN	487762	639121	2.09278e+06	957452	NaN	NaN	NaN	1.19733e+06	124125	1.10889e+06	NaN	NaN	NaN	485706	2.11754e+06	411467	NaN	1.0354e+06	NaN	NaN	1.24447e+06	NaN	NaN	744082	475032	2.28539e+06	NaN	NaN	NaN	706989	NaN	NaN	NaN	NaN	NaN	NaN	NaN	608212	3.82967e+06	2.54745e+06	NaN	9.2545e+06	NaN	NaN	NaN	937582	NaN	NaN	0	0	1.282e-05	0.0001171	3.01	391.6	246.3	246.3	0.000968331	2.34198e-05	2.34164e-05	0.000205508	0.00303177	5.58664e-05	5.57541e-05	0.000877835	1.84	54.32
Q6GTS8-1	PM20D1	High	[R].TTTALTIFK.[A]	Q6GTS8-1 [336-344]	High	High		1	1	3	0	995.577	0	527758	276577	NaN	NaN	NaN	363944	NaN	410966	NaN	NaN	NaN	710147	429260	NaN	245315	NaN	NaN	NaN	NaN	1.04327e+06	NaN	NaN	NaN	NaN	NaN	NaN	NaN	255240	NaN	1.6616e+06	NaN	307378	NaN	NaN	NaN	NaN	NaN	NaN	NaN	NaN	904661	NaN	NaN	NaN	NaN	NaN	NaN	2.54983e+06	NaN	NaN	NaN	NaN	NaN	NaN	1.74979e+06	2.12661e+07	NaN	NaN	NaN	NaN	NaN	NaN	NaN	NaN	868014	NaN	NaN	441146	NaN	NaN	NaN	714550	790331	NaN	483343	NaN	NaN	NaN	NaN	NaN	NaN	NaN	NaN	0	336	0.0003162	0.003505	2.49	322.3	189.7	189.7	0.00324748	0.000117978	0.000117912	0.000869597	0.0258756	0.000720881	0.000720818	0.00675418	1.44	43.5
P40189-1	IL6ST	High	[K].IDPSHTQGYR.[T]	P40189-1 [336-345]	High	High		1	2	28	0	1173.56	0	NaN	NaN	205438	170595	NaN	NaN	466173	NaN	144756	80214.8	1.52391e+06	NaN	NaN	237959	NaN	468701	NaN	262210	NaN	NaN	NaN	NaN	NaN	NaN	NaN	400165	130850	NaN	NaN	1.69007e+06	2.24982e+06	NaN	NaN	NaN	778053	NaN	NaN	225750	224276	NaN	279083	NaN	NaN	NaN	NaN	NaN	NaN	237736	NaN	NaN	NaN	NaN	NaN	NaN	NaN	NaN	NaN	NaN	367798	NaN	NaN	276108	225160	976041	1.35482e+06	94469.3	361407	57251.7	NaN	344853	NaN	387735	385005	4.81887e+06	578972	NaN	1.091e+06	NaN	1.51458e+06	NaN	6.91603e+06	1.89912e+06	NaN	0	336	1.912e-06	1.643e-06	4.61	526.6	308.2	308.2	2.42778e-05	1.05545e-06	9.40566e-07	6.18314e-05	0.000878084	4.24415e-06	4.10543e-06	0.000121825	2.28	19.45
P07900-2	HSP90AA1	High	[R].LDPR.[P]	P07900-2 [34-37]	High	n/a		1	1	30	0	500.283	2	4.65648e+06	236073	1.22699e+06	305057	1.05442e+06	NaN	1.88517e+06	274732	1.38728e+07	540504	1.97975e+06	NaN	NaN	3.2106e+06	546013	98279.4	756144	175675	420308	NaN	NaN	2.02258e+06	306554	1.72273e+06	NaN	1.27779e+06	883766	NaN	NaN	3.35099e+06	21873179	330278	1.26534e+06	2.14189e+06	2.46746e+06	NaN	565734	NaN	589038	NaN	3.87262e+06	7.41995e+06	794002	889794	3.09863e+06	4.80055e+06	NaN	1.60087e+06	NaN	823764	3.50608e+06	662641	753721	NaN	604270	1.50501e+06	124455	NaN	NaN	901795	2.11349e+06	1.51556e+06	748949	849005	1.58884e+06	NaN	NaN	1.13971e+06	210965	871314	1.72137e+06	443266	1.06298e+06	296169	843698	NaN	2.17908e+06	1.50135e+06	NaN	1.35702e+06	NaN	NaN	NaN	0	34	NaN	NaN	2.29	266.9	266.9	266.9	0.00509027	0.000174834	0.00017466	0.00111157	0.156923	0.00573162	0.00573142	0.0464737	NaN	26.58
Q92896	GLG1	High	[R].LDPQLQLHCSDEISSLCAEEAAAQEQTGQVEECLK.[V]	Q92896 [1001-1035]	High	High	3xCarbamidomethyl [C9;C17;C33]	1	3	58	0	3986.81	1	2.46839e+06	632559	1.07561e+06	2.67446e+06	493839	NaN	NaN	NaN	NaN	1.11613e+06	2.01295e+06	5.40954e+06	NaN	NaN	435553	573842	NaN	NaN	NaN	NaN	1.07155e+06	5.53318e+06	1.6792e+06	NaN	NaN	1.92828e+06	NaN	NaN	NaN	NaN	2.82365e+06	1.57499e+06	NaN	1.52588e+06	873927	NaN	1.54776e+06	NaN	5.341e+06	NaN	1.96663e+06	NaN	NaN	NaN	NaN	NaN	NaN	NaN	3.8325e+06	3.35677e+06	1.80352e+06	1.34297e+06	3.30596e+06	NaN	256951	NaN	NaN	2.44099e+06	1.96233e+06	NaN	NaN	2.99326e+06	3.24688e+06	2.00786e+06	5.19446e+06	NaN	NaN	NaN	1.34623e+06	2.19775e+06	1.31149e+06	NaN	NaN	729871	NaN	NaN	NaN	NaN	NaN	2.40757e+06	2.5548e+06	NaN	NaN	0	0	1.912e-06	6.305e-16	19.09	1015.9	1015.9	1015.9	8.14863e-20	1.11121e-20	0	0	2.94977e-18	4.07512e-19	0	0	7.37	57.14
Q9Y6R7	FCGBP	High	[K].LDPQGAVR.[D]	Q9Y6R7 [1082-1089]	High	High		1	1	14	0	855.468	1	NaN	NaN	NaN	NaN	NaN	NaN	NaN	NaN	NaN	NaN	NaN	NaN	NaN	NaN	NaN	NaN	NaN	NaN	NaN	NaN	NaN	NaN	NaN	NaN	NaN	NaN	NaN	NaN	NaN	NaN	NaN	NaN	NaN	NaN	NaN	117485	NaN	NaN	1.02957e+06	673410	NaN	NaN	339210	215197	153996	NaN	NaN	NaN	1.00386e+06	1.97905e+06	NaN	722072	NaN	NaN	181497	480506	214089	NaN	292970	974056	2.3514e+06	NaN	5.14806e+06	NaN	NaN	NaN	362483	NaN	NaN	NaN	NaN	NaN	504146	NaN	534311	NaN	NaN	NaN	NaN	NaN	NaN	767446	NaN	0	1082	0.002302	0.02942	2.81	313.9	80.8	80.8	0.00155801	4.25433e-05	4.25348e-05	0.00027748	0.0534619	0.00127996	0.00127996	0.0109644	1.41	22.71
P34896-2	SHMT1	High	[K].LDPQCWGVNVQPYSGSPANFAVYTALVEPHGR.[I]	P34896-2 [106-137]	High	High	1xCarbamidomethyl [C5]	1	3	23	0	3529.7	0	NaN	NaN	NaN	3.60149e+06	888080	NaN	267380	NaN	NaN	528305	1.49208e+06	2.94405e+06	996564	324025	NaN	NaN	NaN	NaN	NaN	NaN	NaN	NaN	NaN	NaN	NaN	1.47401e+06	NaN	NaN	NaN	NaN	NaN	NaN	NaN	NaN	NaN	NaN	NaN	3.76261e+06	1.7125e+06	6.5592e+06	1.88764e+06	617903	2.36304e+06	NaN	NaN	475586	316024	331369	486151	671462	755239	NaN	1.17061e+06	855349	NaN	NaN	NaN	NaN	NaN	NaN	NaN	2.29266e+06	NaN	NaN	4.45644e+06	3.38961e+06	NaN	2.35841e+06	1.66305e+06	NaN	2.64854e+06	NaN	NaN	131687	NaN	NaN	5.13819e+06	NaN	NaN	1.51677e+06	NaN	1.17214e+06	NaN	0	106	1.912e-06	2.252e-15	16.12	890.1	890.1	890.1	7.60022e-17	1.03023e-17	0	0	2.75125e-15	3.74075e-16	0	0	6.84	69.09
P04035-1	HMGCR	High	[K].TTTEAMIEVNINK.[N]	P04035-1 [723-735]	n/a	High		1	3	1	0	1463.74	0	NaN	NaN	NaN	NaN	573483	NaN	429561	NaN	551644	NaN	NaN	824731	NaN	NaN	264808	NaN	NaN	NaN	1.10349e+06	420386	NaN	NaN	872693	1.37027e+06	978004	NaN	NaN	NaN	NaN	1.52917e+06	NaN	NaN	NaN	NaN	NaN	NaN	NaN	NaN	NaN	NaN	NaN	NaN	NaN	NaN	NaN	NaN	NaN	NaN	NaN	NaN	NaN	NaN	NaN	NaN	NaN	NaN	NaN	NaN	NaN	NaN	NaN	NaN	NaN	NaN	NaN	NaN	NaN	NaN	NaN	NaN	NaN	NaN	NaN	NaN	NaN	NaN	NaN	NaN	NaN	NaN	NaN	NaN	NaN	0	0	0.008449	0.1387	NaN	NaN	NaN	NaN	NaN	NaN	NaN	NaN	NaN	NaN	NaN	NaN	1.36	27.05
O00533-2	CHL1	High	[K].IDPLEVEEGDPIVLPCNPPK.[G]	O00533-2 [138-157]	High	High	1xCarbamidomethyl [C16]	1	2	70	0	2231.13	0	378703	214009	1.27932e+06	388306	NaN	291186	956675	NaN	NaN	387330	3.54522e+06	NaN	NaN	912444	581973	NaN	NaN	126443	843009	NaN	263452	NaN	NaN	NaN	NaN	2.52497e+06	419326	NaN	661823	1.45494e+06	2.50345e+06	1.86088e+06	418995	8.12385e+06	2.67846e+06	881721	NaN	3.29181e+06	4.09581e+06	7.75355e+06	2.53627e+06	NaN	NaN	NaN	681173	NaN	NaN	NaN	NaN	2.266e+06	NaN	598079	NaN	NaN	NaN	445729	167019	NaN	1.79824e+06	418526	1.03771e+07	8.62032e+06	NaN	4.92707e+06	NaN	NaN	NaN	321996	NaN	NaN	NaN	775434	333553	1.4018e+06	NaN	NaN	1.46487e+07	NaN	NaN	NaN	1.29326e+06	2.17324e+06	NaN	0	138	1.912e-06	6.305e-16	15.41	816.3	717.3	717.3	3.86383e-16	5.60805e-17	0	0	1.39869e-14	2.02842e-15	0	0	5.6	61.86
P11766	ADH5	High	[K].IDPLAPLDK.[V]	P11766 [160-168]	High	High		1	1	196	0	981.562	11	4.52484e+08	4.20802e+06	2.6145e+06	5.90216e+08	3.65517e+06	4.44145e+06	5.37109e+08	3.77857e+06	5.75521e+08	2.53252e+06	1.90792e+07	6.78242e+08	2.37743e+08	4.32999e+06	5.78609e+06	2.81989e+06	6.42497e+06	5.05971e+06	9.35635e+06	5.67306e+06	9.00999e+06	9.21046e+06	4.82544e+06	8.18489e+06	6.73008e+06	9.15489e+06	8.40318e+06	8.55736e+06	1.68396e+07	1.7253e+07	1.15853e+07	6.09705e+06	6.85456e+06	1.91605e+07	9.52593e+06	7.56853e+06	3.71261e+06	1.15055e+07	6.7187e+06	1.6828e+07	6.52831e+06	1.0133e+07	1.38417e+07	1.62433e+06	9.52709e+06	6.56869e+06	8.921e+06	9.93615e+06	7.9075e+06	1.23829e+07	5.66972e+06	5.00736e+06	6.8169e+06	8.91223e+06	7.42363e+06	9.27646e+06	6.14846e+06	1.04917e+07	1.44262e+07	5.0847e+06	2.9834e+07	1.45743e+07	2.06682e+07	1.45297e+07	2.70113e+07	1.09203e+07	7.99414e+06	6.54333e+06	8.4984e+06	1.3188e+07	1.6127e+07	1.18982e+07	1.34782e+07	1.43938e+07	1.38037e+07	2.23405e+07	2.26633e+07	2.68563e+07	7.66608e+07	2.95507e+07	3.64175e+07	6.98085e+06	NaN	0	160	1.642e-05	0.0002655	3.21	386.9	82.3	82.3	0.000612452	5.404e-06	5.37381e-06	0.000128971	0.0217024	0.000579794	0.000579773	0.00537739	2.37	49.57
P60174	TPI1	High	[K].LDPK.[I]	P60174 [93-96]	High	n/a		1	1	76	0	472.277	5	2.32614e+08	4.08303e+06	1.00536e+07	3.50137e+06	2.13759e+08	1.18559e+07	5.3605e+06	4.15427e+08	6.36769e+06	8.26995e+06	8.31962e+06	3.53733e+06	3.44294e+08	1.31921e+07	1.28074e+06	3.15238e+06	5.19234e+06	4.00318e+06	4.17673e+06	4.03745e+06	6.39389e+06	752841	1.29723e+06	NaN	2.71363e+06	556646	4.02198e+06	1.08788e+06	4.17848e+06	3.2128e+06	1.46374e+07	1.63365e+07	1.97426e+06	1.75979e+06	8.89503e+06	6.66814e+06	2.95532e+06	7.63941e+06	1.55764e+07	7.21399e+06	4.66565e+07	1.14448e+08	5.06487e+06	6.68797e+06	8.6117e+06	2.30243e+07	2.19827e+07	3.741e+08	1.32079e+08	8.1727e+07	3.95925e+07	5.7766e+07	3.29354e+06	1.14828e+06	2.67843e+06	4.05375e+08	1.06316e+07	1.1552e+06	837507	5.38629e+06	NaN	2.88492e+06	2.41454e+06	4.29605e+06	1.25524e+07	1.03848e+07	5.48946e+06	770159	505617	4.1364e+06	6.85986e+06	1.77935e+06	1.34275e+06	1.23415e+07	7.36196e+06	NaN	2.93687e+06	4.82512e+06	4.73879e+06	1.29485e+06	5.21204e+06	2.22622e+07	NaN	0	93	NaN	NaN	2.34	236.9	236.9	236.9	0.00456012	0.000157854	0.000157636	0.00112143	0.14272	0.00512864	0.00512835	0.0412495	NaN	40.33
P31948	STIP1	High	[K].LDPHNHVLYSNR.[S]	P31948 [33-44]	High	High		1	3	90	0	1464.73	1	NaN	NaN	491559	NaN	563180	NaN	NaN	823781	611561	NaN	544212	2.70999e+06	267241	3.34654e+06	154344	NaN	5.16545e+06	NaN	NaN	NaN	NaN	381787	NaN	666128	441419	317315	359141	4.53964e+06	788462	NaN	NaN	NaN	1.22363e+06	2.76907e+06	NaN	NaN	NaN	NaN	NaN	NaN	NaN	234300	NaN	NaN	265968	NaN	NaN	187669	NaN	1.23946e+06	NaN	NaN	1.32217e+06	2.12229e+06	NaN	NaN	476488	821425	508315	NaN	746974	634517	NaN	1.31839e+06	1.49222e+06	360353	785502	NaN	316514	2.28543e+06	832543	NaN	1.01821e+06	NaN	NaN	NaN	1.20411e+06	NaN	1.21112e+06	2.87916e+06	NaN	NaN	NaN	0	33	1.912e-06	9.474e-08	6.77	477.3	441.5	441.5	1.70419e-07	1.421e-08	0	0	6.16907e-06	1.89086e-06	1.73875e-06	7.17927e-05	1.91	22.64
Q9UN37	VPS4A	High	[M].TTSTLQK.[A]	Q9UN37 [2-8]	High	n/a	1xAcetyl [N-Term]	1	1	4	0	820.441	1	935303	513070	NaN	NaN	NaN	NaN	NaN	NaN	NaN	NaN	NaN	3.16598e+06	729844	NaN	726385	NaN	1.19078e+06	NaN	NaN	NaN	NaN	675833	NaN	NaN	NaN	NaN	425120	NaN	NaN	NaN	NaN	NaN	381068	NaN	427145	1.3891e+06	366119	638828	2.80409e+06	1.06652e+06	NaN	NaN	NaN	370839	NaN	NaN	NaN	NaN	NaN	NaN	469872	NaN	NaN	NaN	269660	NaN	NaN	NaN	NaN	NaN	NaN	NaN	532937	NaN	3.34451e+06	587211	NaN	557956	920791	6.05164e+06	484521	888596	2.08737e+06	NaN	1.44971e+06	2.57606e+06	NaN	6.36918e+06	6.60032e+06	NaN	NaN	2.56284e+06	NaN	0	2	NaN	NaN	1.12	199.6	39.2	39.2	0.0756909	0.00265894	0.00265794	0.0159258	0.752065	0.0646777	0.0646776	0.496544	NaN	23.6
P04180	LCAT	High	[K].LDKPDVVNWMCYR.[K]	P04180 [64-76]	High	High	1xCarbamidomethyl [C11]	1	1	45	0	1695.8	5	3.90636e+06	6209422	3.85886e+06	3.64371e+06	NaN	1.20763e+06	5.25911e+06	211991	4.05035e+06	2.4361e+06	7.93062e+06	4.67897e+06	1.97414e+06	577928	331817	1.77352e+06	NaN	838140	2.30293e+06	703979	2.4975e+06	2.45543e+06	3.54881e+06	4.31181e+06	2.10723e+06	2.02946e+06	3.35882e+06	607090	3.32806e+06	2.06023e+06	1.3694e+07	5.62766e+06	2.03629e+06	1.18622e+07	1.56926e+07	2.68584e+06	1.33265e+06	1.86293e+06	2.21373e+07	1.95503e+06	1.17299e+07	NaN	3.27757e+06	670618	772454	3.98942e+06	NaN	1.12579e+06	3.97711e+06	NaN	1.34112e+06	4.29096e+06	2.79427e+06	4.02938e+06	1.82358e+06	2.55361e+06	688765	5.9677e+06	5.83127e+06	4.3245e+06	6.21674e+06	5.68914e+06	6.30655e+06	1.61306e+07	2.05995e+07	NaN	3.28769e+06	3.42069e+06	2.07733e+06	5.29534e+06	5.40511e+06	4.23696e+06	1.13993e+06	9.01233e+06	6.15864e+06	1.49041e+07	3.64368e+07	1.45803e+07	1.54362e+07	1.453e+07	1.52567e+07	1.81397e+07	NaN	0	64	1.912e-06	7.385e-09	6.85	552.4	417.7	417.7	1.41624e-07	1.20924e-08	0	0	5.1267e-06	1.89086e-06	1.76669e-06	7.26427e-05	3.7	49.04
Q08380	LGALS3BP	High	[R].IDITLSSVK.[C]	Q08380 [217-225]	High	High		1	1	79	0	975.572	3	2.87627e+06	1.40733e+06	5.32149e+06	4.49902e+06	1.60438e+06	1.77365e+06	1.34101e+07	4.59163e+06	3.97058e+06	1.20824e+06	1.47462e+07	3.29714e+06	1.49896e+06	3.98862e+06	3.24982e+06	1.74598e+06	597516	1.78877e+06	8.87842e+06	1.97243e+06	3.77995e+06	1.14351e+06	1.32549e+06	1.69954e+06	2.22375e+06	2.71276e+06	836884	635763	1.10171e+06	1.07989e+07	3.7169e+07	3.26742e+06	938606	3.16838e+06	5.46105e+06	1.76381e+06	1.23287e+06	1.83343e+06	8.11517e+06	3.58826e+06	1.04276e+07	2.49738e+06	2.26531e+06	244593	772944	6.75719e+06	641214	1.32393e+06	2.00821e+06	2.25576e+06	1.98631e+06	2.60806e+06	2.37566e+06	2.38804e+06	1.61695e+06	2.73276e+06	746864	NaN	3.07909e+06	1.42206e+06	2.88369e+06	5.68811e+06	1.60726e+06	2.34535e+07	1.13007e+07	2.54949e+06	3.04037e+06	593409	627912	1.34975e+06	3.48948e+06	1498137	1.39165e+06	5.35662e+06	8.91161e+06	1.62949e+07	8.96877e+07	4.86877e+07	1.45667e+07	7.86039e+07	3.82239e+07	5.06083e+07	NaN	0	0	5.613e-06	2.772e-05	4.12	449.6	190.7	190.7	7.66986e-05	1.05545e-06	7.90418e-07	5.45732e-05	0.00276891	3.36794e-05	3.33311e-05	0.000408768	2.32	42.07
Q92820	GGH	High	[R].LDLTEK.[D]	Q92820 [76-81]	High	n/a		1	1	2	0	718.398	0	NaN	NaN	NaN	NaN	1.11103e+06	NaN	NaN	NaN	1.08572e+06	NaN	NaN	NaN	NaN	NaN	NaN	NaN	NaN	NaN	NaN	NaN	NaN	NaN	NaN	1.65215e+06	NaN	NaN	NaN	NaN	NaN	NaN	NaN	NaN	NaN	NaN	NaN	NaN	NaN	NaN	NaN	NaN	NaN	684248	NaN	NaN	NaN	NaN	NaN	NaN	NaN	NaN	NaN	NaN	NaN	NaN	NaN	NaN	NaN	NaN	NaN	NaN	NaN	NaN	NaN	NaN	NaN	1.5347e+06	NaN	NaN	NaN	NaN	NaN	NaN	NaN	NaN	NaN	NaN	NaN	NaN	NaN	NaN	NaN	NaN	NaN	0	76	NaN	NaN	3.03	504	37.7	37.7	0.000931165	1.7809e-05	1.77567e-05	0.000206092	0.0326372	0.000833868	0.000833827	0.0075581	NaN	24.9
Q9UGN4-1	CD300A	High	[R].TVAGPVGGSLSVQCPYEK.[E]	Q9UGN4-1 [23-40]	High	High	1xCarbamidomethyl [C14]	1	1	2	0	1848.92	0	1.74085e+06	NaN	NaN	NaN	NaN	NaN	NaN	NaN	NaN	NaN	NaN	NaN	NaN	NaN	NaN	NaN	605020	NaN	NaN	NaN	NaN	NaN	655421	NaN	NaN	NaN	NaN	NaN	NaN	NaN	4.06462e+06	NaN	NaN	NaN	NaN	2.37488e+06	NaN	4.10107e+06	NaN	2.44208e+06	NaN	NaN	NaN	NaN	NaN	NaN	NaN	NaN	NaN	NaN	NaN	NaN	NaN	NaN	NaN	NaN	NaN	NaN	NaN	NaN	NaN	NaN	NaN	1.32673e+06	NaN	NaN	NaN	NaN	NaN	1.50567e+06	NaN	NaN	NaN	NaN	NaN	NaN	NaN	NaN	NaN	NaN	NaN	NaN	NaN	0	23	1.912e-06	2.581e-13	14.87	862.9	744	744	1.36015e-15	2.00896e-16	0	0	4.2593e-15	5.99494e-16	0	0	5.25	41.13
Q14697-1	GANAB	High	[R].LDLLEDR.[S]	Q14697-1 [158-164]	High	High		1	2	48	0	873.468	1	912104	NaN	NaN	NaN	NaN	580994	NaN	587389	NaN	NaN	NaN	NaN	NaN	NaN	NaN	NaN	NaN	NaN	NaN	626915	593377	NaN	NaN	NaN	NaN	NaN	NaN	NaN	NaN	NaN	NaN	NaN	NaN	NaN	NaN	NaN	NaN	NaN	NaN	NaN	NaN	NaN	NaN	NaN	NaN	NaN	NaN	NaN	NaN	NaN	NaN	NaN	NaN	NaN	NaN	NaN	NaN	NaN	NaN	NaN	NaN	NaN	782862	NaN	NaN	NaN	NaN	NaN	NaN	NaN	NaN	1.2965e+06	819268	NaN	759517	NaN	NaN	NaN	NaN	NaN	NaN	NaN	NaN	0	0	0.0001211	0.001491	2.39	369.8	49.1	49.1	0.00408105	0.000140882	0.000140676	0.00106587	0.129437	0.00428688	0.00428684	0.0345512	1.72	39.56
P30043	BLVRB	High	[K].TVAGQDAVIVLLGTR.[N]	P30043 [64-78]	High	High		1	1	329	0	1512.87	3	3.80407e+06	2.61215e+06	9.52799e+07	5.55099e+07	3.30309e+07	2.06255e+07	6.63779e+06	1.78544e+07	2.2758e+07	2.78526e+07	3.0767e+07	2.94163e+08	1.38097e+07	4.79597e+07	7.54945e+06	1.01345e+07	1.0421e+07	1.99891e+07	2.08302e+07	4.88734e+06	1.95007e+06	2.12768e+07	1.17785e+06	2.57225e+07	3.73864e+07	1.98436e+07	1.33549e+07	1.0459e+07	1.90527e+07	2.23953e+07	1.3584e+07	1.02562e+07	1.47494e+07	2.61226e+07	1.53031e+07	2.78135e+06	2.53636e+06	3.17593e+07	2.73274e+07	4.26693e+07	2.14241e+07	1.22865e+08	2.48139e+07	3.18805e+07	8.38101e+07	4.60961e+07	8.56269e+07	2.49514e+07	2.89792e+07	2.55456e+07	8.4772e+07	1.6013e+07	3.32557e+07	1.90285e+07	1.04312e+07	1.52317e+07	1.3789e+07	7.46559e+06	1.23577e+07	1.8162e+07	3.0243e+07	1.88109e+07	1.87495e+08	1.66705e+08	1.15187e+08	2.25427e+07	9.61331e+07	1.31135e+07	2.05853e+07	3.58643e+07	4.16735e+07	1.15386e+07	1.48452e+07	1.80087e+07	2.11199e+07	2.20652e+07	1.54691e+07	1.69166e+07	7.87174e+06	1.37174e+07	1.41886e+07	1.6245e+07	NaN	0	64	1.912e-06	1.01e-08	11.83	670.3	543.8	543.8	1.49503e-12	2.13879e-13	0	0	5.41193e-11	7.88678e-12	0	0	4.23	60.29
P98172	EFNB1	High	[K].LDIICPR.[A]	P98172 [60-66]	High	High	1xCarbamidomethyl [C5]	1	1	7	0	886.481	1	NaN	NaN	NaN	NaN	NaN	NaN	NaN	NaN	NaN	NaN	NaN	NaN	NaN	NaN	NaN	NaN	NaN	NaN	NaN	NaN	NaN	NaN	NaN	NaN	NaN	NaN	NaN	NaN	NaN	NaN	3.3005e+06	NaN	NaN	NaN	NaN	NaN	NaN	NaN	NaN	NaN	NaN	NaN	NaN	NaN	NaN	NaN	NaN	NaN	NaN	NaN	NaN	NaN	NaN	NaN	NaN	NaN	NaN	NaN	NaN	NaN	NaN	NaN	NaN	1.32901e+06	3.18877e+06	NaN	NaN	NaN	NaN	NaN	NaN	NaN	NaN	NaN	NaN	NaN	2.40005e+07	3.56157e+06	NaN	3.44496e+06	1.47271e+06	2.64714e+06	NaN	0	0	0.0005251	0.006669	1.4	224	63.9	63.9	0.0401447	0.00144933	0.0014493	0.0085126	0.298798	0.0134325	0.0134324	0.113857	1.82	37.41
P30043	BLVRB	High	[K].TVAGQDAVIVLLGTRNDLSPTTVMSEGAR.[N]	P30043 [64-92]	High	High		1	1	8	1	2971.55	0	NaN	NaN	NaN	NaN	NaN	NaN	NaN	NaN	NaN	NaN	NaN	NaN	NaN	NaN	NaN	NaN	NaN	NaN	2.68469e+06	NaN	NaN	NaN	NaN	NaN	NaN	NaN	456087	NaN	NaN	2.80846e+06	NaN	NaN	NaN	NaN	NaN	NaN	NaN	NaN	NaN	NaN	NaN	NaN	NaN	NaN	NaN	NaN	NaN	NaN	NaN	NaN	NaN	NaN	NaN	NaN	NaN	2.86862e+06	NaN	NaN	NaN	NaN	NaN	NaN	NaN	NaN	NaN	NaN	NaN	NaN	NaN	NaN	NaN	NaN	1.385e+06	NaN	NaN	NaN	NaN	NaN	NaN	NaN	NaN	NaN	NaN	0	0	1.912e-06	6.305e-16	18.65	1013.5	1008.7	1008.7	2.22293e-19	2.86991e-20	0	0	8.0469e-18	1.0358e-18	0	0	6.35	64.19
Q9UKU6	TRHDE	High	[K].LDLLAVPK.[H]	Q9UKU6 [393-400]	High	High		1	1	136	0	868.55	2	NaN	NaN	592581	1.39316e+06	NaN	219391	498814	471200	NaN	618706	1.40081e+06	NaN	341950	622259	189175	246608	502931	375323	1.22297e+06	NaN	NaN	2.8426e+06	3.10993e+06	3.00161e+06	2.15783e+06	4.8767e+06	1.44049e+06	1.09346e+06	1.93248e+06	3.89034e+06	765966	1.14739e+06	603652	5.74843e+06	1.22321e+06	2.25012e+06	962976	4.45323e+06	6.99189e+06	7.11542e+06	3.38336e+06	3.30744e+06	3.7487e+06	756451	2.59228e+06	2.24927e+06	2.25798e+06	1.24278e+06	2.7369e+06	2.75738e+06	1.35061e+06	3.7724e+06	2.93444e+06	4.87959e+06	1.17817e+06	4.0237e+06	1.19987e+06	3.50111e+06	2.10454e+06	1.11497e+06	8.23918e+06	4.33159e+06	1.929e+06	2.80256e+06	1.4803e+06	NaN	3.53833e+06	NaN	827643	3.79339e+06	1.36319e+06	1.05743e+06	NaN	4.18418e+06	1.34851e+06	4.43435e+06	1.63896e+06	NaN	2.63727e+06	1.87586e+06	NaN	1.47191e+06	NaN	0	0	1.642e-05	0.0002731	2.66	324.2	71	71	0.0021884	6.92606e-05	6.91502e-05	0.000419575	0.0735553	0.00186473	0.00186468	0.0153152	1.75	25.41
Q9C0H2-2	TTYH3	High	[R].TVAGVQDR.[V]	Q9C0H2-2 [128-135]	High	High		1	3	4	0	845.448	1	562718	307528	314312	402059	301821	251114	354823	344324	696614	NaN	NaN	774750	NaN	174189	159257	244895	142402	263907	NaN	292281	NaN	648362	308712	531125	2.19296e+06	564440	NaN	283138	NaN	834473	NaN	NaN	NaN	3.1121e+06	284481	433935	368966	435502	NaN	NaN	450339	526516	680742	239788	747943	206437	641780	1.06648e+06	454947	1.43273e+06	738798	566749	NaN	NaN	248729	526041	349023	NaN	377897	NaN	464048	NaN	874285	NaN	1.18532e+06	518117	795049	280786	258729	105764	NaN	116614	132164	5.72199e+06	555796	NaN	NaN	NaN	NaN	319132	NaN	NaN	NaN	0	128	0.0021	0.02782	1.9	369.9	22.6	22.6	0.0126124	0.000483081	0.000483001	0.0031677	0.0989302	0.00292178	0.00292176	0.0232581	1.33	18.45
P36543	ATP6V1E1	High	[R].LDLIAQQMMPEVR.[G]	P36543 [200-212]	High	High	1xOxidation [M]	1	3	61	0	1559.79	1	4.17353e+06	1.18947e+06	NaN	1.37717e+06	1.31619e+07	332872	1.33895e+07	3.69081e+06	7.57501e+06	1.5239e+06	5.62718e+06	NaN	1.01611e+06	3.39525e+06	1.01972e+06	1.73182e+06	2.37632e+06	3.06443e+06	7.43879e+06	3.32354e+06	1.32453e+06	NaN	NaN	3.09703e+06	NaN	961579	NaN	1.74662e+06	NaN	9.19403e+06	NaN	NaN	1.3715e+06	NaN	3.01871e+06	1.13556e+06	2.99449e+06	2.79241e+06	NaN	7.88937e+06	1.66495e+06	8.65503e+06	6.5653e+06	690632	909422	14085995	1.92018e+06	5.0597e+06	957504	3.22348e+06	NaN	1.58814e+06	NaN	1.45706e+06	2.07015e+06	4.29968e+06	1.50186e+06	2.47452e+06	NaN	3.34581e+06	NaN	3.5412e+06	3.44616e+06	4.14989e+06	2.21679e+06	8.73254e+06	3.40918e+06	NaN	573995	2.87656e+06	1.90707e+06	9.95119e+06	8.66883e+06	737165	1.06767e+06	NaN	1.20584e+07	NaN	9.80663e+06	1.22327e+07	2.30715e+06	1.04637e+06	NaN	0	200	1.169e-05	3.856e-05	3.71	337.7	226.4	13.4	0.000195488	1.38468e-06	1.35746e-06	9.7177e-05	0.00702805	0.00015783	0.000157758	0.00193194	2.87	50.32
P36543	ATP6V1E1	High	[R].LDLIAQQMMPEVR.[G]	P36543 [200-212]	High	High		1	3	151	0	1543.8	2	1.24809e+06	342425	NaN	858108	NaN	1.04452e+06	943723	530530	1.21764e+06	1.34846e+06	2.6928e+06	3.03594e+06	739923	970507	762671	616001	3.20973e+06	234171	4.74188e+06	1.25848e+06	1.04355e+06	1.82087e+06	1.54138e+06	3.60774e+06	892016	NaN	1.21555e+06	393844	5.13993e+06	5.23436e+06	1.13764e+06	1.19798e+06	3.67886e+06	4.41229e+06	827746	837666	1.49817e+06	NaN	3.51382e+06	4.17711e+06	1.97534e+06	1.61433e+06	3.79587e+06	352872	2.46062e+06	930279	677904	867195	1.97701e+06	4.22435e+06	1.69869e+06	2.99126e+06	818916	NaN	1.33215e+06	1.66407e+06	650091	4.28315e+06	NaN	1.49786e+06	3.46118e+06	5.47793e+06	2.82439e+06	1.89452e+06	3.34454e+06	NaN	1.58487e+06	NaN	1.3243e+06	1.69847e+06	3.91253e+06	753800	2.14638e+06	2.79368e+06	1.36342e+06	NaN	NaN	1.186e+06	2.94306e+06	NaN	NaN	1.44949e+06	NaN	0	200	1.912e-06	5.225e-10	10.91	654.7	424.3	424.3	1.22285e-11	1.48419e-12	0	0	4.42667e-10	5.48587e-11	0	0	3.76	57.97
Q9Y277	VDAC3	High	[K].IDLK.[T]	Q9Y277 [29-32]	High	n/a		1	1	79	0	488.308	7	1.71576e+06	1.85966e+06	360436	1.03877e+06	755284	NaN	569888	446153	1.38733e+06	149919	1.43541e+06	2.06724e+06	931462	2.39499e+06	632781	727350	752397	1.21987e+06	3.39074e+06	619120	1.9461e+06	1.52163e+06	1.20903e+06	NaN	1.90039e+06	2.44189e+06	3.37779e+06	NaN	3.26877e+06	4.13281e+06	NaN	667494	1.73561e+06	2.87781e+06	1.00719e+06	807044	1.16776e+06	5.56105e+06	1.86789e+06	9.88006e+06	616439	2.12405e+06	5.06124e+06	353833	462819	1.48701e+06	NaN	2.37006e+06	2.00141e+06	2.55322e+06	1.21913e+06	672041	1.99544e+06	8.5228e+06	856611	4.50798e+06	1.18772e+06	2.51401e+06	975548	NaN	NaN	5.44623e+06	520536	1.09464e+07	2.10127e+07	1.40858e+06	1.87901e+06	1.21194e+06	1.70673e+06	5.83573e+06	1.6765e+06	3.05819e+06	3.11121e+06	1.23605e+07	4.4099e+06	9.28222e+06	3.78826e+07	1.38691e+07	6.73447e+06	2.70454e+07	2.54668e+07	8.88619e+06	NaN	0	29	NaN	NaN	3.5	383.2	383.2	383.2	0.000315935	1.38468e-06	1.28606e-06	9.31706e-05	0.0113107	0.000311795	0.000311775	0.00312214	NaN	24.52
P54753	EPHB3	High	[R].TVAGYGQYSR.[P]	P54753 [527-536]	High	n/a		1	1	4	0	1101.53	2	NaN	NaN	NaN	609452	NaN	NaN	2.31402e+06	NaN	NaN	432481	NaN	NaN	NaN	NaN	NaN	NaN	NaN	NaN	NaN	393154	295205	NaN	NaN	NaN	NaN	NaN	NaN	NaN	NaN	2.01072e+06	NaN	NaN	269056	972863	835532	323252	909685	NaN	NaN	NaN	NaN	NaN	1.27402e+06	NaN	NaN	1.17606e+06	NaN	NaN	NaN	NaN	NaN	437598	NaN	NaN	NaN	NaN	165058	NaN	NaN	313627	4.03036e+06	661657	533859	NaN	NaN	NaN	NaN	NaN	NaN	NaN	NaN	1.38253e+06	NaN	NaN	2.00051e+06	NaN	NaN	NaN	NaN	NaN	505508	NaN	NaN	0	527	NaN	NaN	3.98	419.4	208.3	208.3	0.000104069	1.05545e-06	7.34275e-07	5.16236e-05	0.00375342	7.13734e-05	7.0888e-05	0.000992673	NaN	27.93
Q9UHG3	PCYOX1	High	[K].IDLFEREEVGGR.[L]	Q9UHG3 [63-74]	High	High		1	1	181	1	1419.72	3	3.14967e+06	4.57964e+06	1.65581e+06	5.71189e+06	2.44853e+06	4.37895e+06	8.49915e+06	2.76068e+06	1.453e+07	2.4199e+06	1.49718e+08	8.35266e+06	7.97298e+06	2.69201e+06	2.46591e+06	2.30066e+06	2.99952e+06	847208	3.03365e+07	1.77711e+06	950088	2.25429e+07	1.60451e+06	7.5755e+06	7.44708e+06	1.18107e+07	6.07911e+06	5.69311e+06	1.59268e+07	2.60982e+07	NaN	2.32545e+06	3.42073e+06	1.21398e+07	8.32312e+06	3.42529e+06	7.6223e+06	2.81918e+07	3.97901e+06	1.86783e+07	5.33127e+06	6.93456e+06	3.0528e+07	1.49917e+06	3.6659e+07	1.97143e+06	1.72807e+07	3.55075e+07	7.3134e+07	2.07669e+07	2.23491e+06	3.64433e+06	6.66427e+06	1.27031e+07	2.65576e+06	7.0738e+06	5.54456e+06	1.36575e+07	2.83432e+06	7.19112e+06	1.55094e+07	3.77958e+06	2.62107e+07	8.07164e+06	2.58064e+07	115465275	3.51833e+06	6.05208e+06	5.19596e+06	8.98327e+06	1.00199e+07	7.73405e+07	1.49559e+07	2.57146e+07	2.28827e+06	2.95403e+07	NaN	NaN	1.73191e+07	NaN	3.74263e+06	2.02396e+06	NaN	0	0	1.912e-06	8.485e-06	4.75	613.7	355.2	355.2	1.75882e-05	1.05545e-06	9.59835e-07	6.2543e-05	0.000636286	4.24415e-06	4.18415e-06	0.000123343	2.29	39.02
Q14118	DAG1	High	[R].IDLLHR.[M]	Q14118 [208-213]	High	High		1	1	25	0	766.457	1	422294	NaN	NaN	NaN	NaN	285550	3.24184e+06	303527	2.3578e+06	1.64313e+06	1.65571e+07	NaN	3.64232e+06	1.10973e+07	209232	NaN	1.7095e+06	239970	NaN	4.36735e+06	NaN	NaN	349446	NaN	NaN	NaN	NaN	NaN	NaN	NaN	9.54622e+06	1.89861e+06	2.66163e+06	1.8018e+07	3.02971e+06	602963	3.11786e+06	7.54811e+06	8.28639e+06	NaN	3.3539e+06	NaN	754156	NaN	NaN	2.14131e+06	677902	NaN	3.84472e+06	3.4512e+06	1.37269e+06	NaN	4.01643e+06	2.34237e+06	NaN	1.22311e+06	2.17989e+06	5.80528e+06	NaN	4.5188e+06	1.22932e+07	NaN	1.16536e+07	4.76291e+06	3.05732e+07	NaN	1.97511e+06	1.81835e+06	1.09956e+06	7.37668e+06	5.89095e+06	482857	1.1194e+06	1.0629e+06	2.49041e+06	1.10259e+07	5.10804e+07	2.98979e+07	1.27048e+08	4.81228e+07	1.48527e+07	8.96635e+06	NaN	0	208	0.0004306	0.005371	2.69	400.2	67.6	67.6	0.00205177	6.75222e-05	6.74475e-05	0.000421941	0.0692714	0.00178072	0.00178072	0.0144811	1.26	28.97
Q9UHG3	PCYOX1	High	[K].IDLFER.[E]	Q9UHG3 [63-68]	High	High		1	1	11	0	792.425	1	NaN	NaN	NaN	NaN	NaN	222986	NaN	625980	NaN	NaN	NaN	NaN	NaN	NaN	174174	NaN	7.29855e+06	334584	NaN	952002	556598	3.04843e+06	220497	3.14224e+06	NaN	NaN	1.9565e+06	3.13762e+06	1.28437e+06	6.95959e+06	1.57529e+06	421609	594023	7.82404e+06	NaN	175360	NaN	831693	NaN	NaN	NaN	NaN	NaN	153265	1.51258e+06	NaN	2.15276e+06	NaN	NaN	1.12533e+06	NaN	4.78002e+06	2.44071e+06	NaN	728764	NaN	3.06332e+06	1.00988e+06	3.31785e+06	NaN	7.3236e+06	2.58695e+06	2.41157e+06	NaN	1.17701e+06	NaN	868512	NaN	434035	NaN	3.67677e+06	9.25873e+06	2.76133e+07	6.85725e+06	4.05286e+06	NaN	NaN	NaN	NaN	NaN	4.25402e+06	NaN	NaN	0	0	0.001684	0.02354	2.04	286.8	34.5	34.5	0.00911315	0.000331741	0.000331518	0.00237326	0.252502	0.0104648	0.0104648	0.0858482	1.27	41.98
P67936-2	TPM4	High	[R].TVAK.[L]	P67936-2 [245-248]	High	n/a		1	1	8	0	418.266	1	712343	1.15471e+06	351299	496613	NaN	NaN	NaN	517258	NaN	341266	1.37024e+06	NaN	NaN	520170	NaN	170225	NaN	193256	852811	682374	NaN	NaN	NaN	NaN	NaN	NaN	NaN	NaN	NaN	NaN	NaN	NaN	NaN	NaN	NaN	606539	NaN	1.17515e+06	NaN	1.47722e+06	1.17311e+06	NaN	1.0841e+06	NaN	NaN	NaN	NaN	731434	NaN	2.68839e+06	914682	NaN	NaN	2.08773e+06	NaN	996422	1.0007e+06	NaN	NaN	887437	NaN	1.9764e+06	NaN	NaN	NaN	NaN	596974	NaN	NaN	5.58029e+06	1.08983e+06	2.53723e+06	NaN	1.29726e+06	NaN	NaN	NaN	NaN	NaN	NaN	NaN	NaN	NaN	0	245	NaN	NaN	1.66	284.3	284.3	284.3	0.021855	0.000854905	0.000854899	0.00516985	0.0681458	0.00175384	0.00175355	0.0143388	NaN	21.73
P14618	PKM	High	[R].LDIDSPPITAR.[N]	P14618 [33-43]	High	High		1	2	315	0	1197.65	12	2.34204e+07	1.87499e+07	1.88228e+07	2.815e+07	9.82685e+06	1.49479e+07	4.86557e+07	1.83715e+07	6.09528e+07	2.0186e+07	3.53462e+07	3.74403e+07	1.32547e+07	2.35125e+07	2.14159e+07	1.11846e+07	2.29586e+07	1.24155e+07	1.31862e+08	2.93545e+07	6.62146e+07	3.15801e+07	2.12588e+07	4.91141e+07	2.48164e+07	3.20566e+07	9.71861e+06	2.07496e+07	4.14915e+07	8.74515e+07	8.43782e+06	8.31915e+06	6.38846e+06	6.25206e+07	1.20269e+07	1.64017e+07	2.94965e+07	6.57496e+07	3.95841e+07	1.45546e+08	1.80803e+07	2.24137e+07	6.66985e+07	8.90212e+06	4.65785e+07	1.10762e+07	1.22636e+08	5.24611e+07	3.06534e+07	3.34602e+07	3.07072e+07	1.68168e+07	5.05339e+07	107104921	2.38126e+07	4.91711e+07	1.42927e+07	3.36845e+07	1.87935e+07	3.31626e+07	9.50329e+07	9.13952e+07	61319402	8.28146e+07	6.51151e+07	2.24827e+07	8.66843e+07	1.45756e+07	1.85049e+07	1.12172e+08	5.29223e+07	3.926e+07	4.9578e+07	1.45289e+08	3.68824e+07	2.01804e+08	1.74948e+08	8.46147e+07	7.76079e+07	9.26234e+07	1.59824e+07	4.66797e+07	NaN	0	33	1.912e-06	1.04e-07	8.16	580.1	359.4	359.4	6.85055e-09	5.96475e-10	0	0	2.47987e-07	2.30948e-08	0	0	2.57	42.56
P11362-19	FGFR1	High	[K].TVALGSNVEFMCK.[V]	P11362-19 [267-279]	High	Low	1xCarbamidomethyl [C12];1xOxidation [M11]	1	1	1	0	1471.69	1	1.41725e+06	NaN	NaN	NaN	NaN	753073	NaN	1.12871e+06	NaN	NaN	1.20627e+06	1.47781e+06	NaN	NaN	NaN	453498	1.15893e+06	572639	2.85291e+06	1.62369e+06	NaN	9.46584e+06	1.55004e+06	NaN	1.54112e+06	7.01615e+06	1.42873e+06	778561	3.2117e+06	4.2658e+06	1.86699e+06	1.75469e+06	NaN	6.71406e+06	1.14845e+06	NaN	NaN	NaN	NaN	NaN	2.26909e+06	NaN	1.77962e+06	NaN	2.20276e+06	NaN	NaN	NaN	NaN	1.83374e+06	808500	2.64184e+06	2.88705e+06	NaN	NaN	1.11666e+06	757428	NaN	1.45167e+06	NaN	NaN	NaN	2.83076e+06	NaN	2.30327e+06	NaN	1.7503e+06	1.7225e+06	NaN	4.79704e+06	5.65766e+06	1.9135e+06	NaN	NaN	1.55144e+06	7.90196e+06	5.1164e+06	2.77026e+06	1.13203e+07	1.02603e+07	2.9083e+06	2.90182e+06	NaN	0	0	0.2906	1	1.16	241.1	77.3	77.3	0.0691172	0.00241589	0.00241585	0.014429	0.476265	0.0259644	0.0259644	0.224543	0.92	39.75
P11586	MTHFD1	High	[R].LDIDPETITWQR.[V]	P11586 [521-532]	High	High		1	1	60	0	1486.75	3	1.94245e+06	1.43e+06	NaN	1.7524e+06	NaN	372247	2.2649e+06	605632	1.62121e+06	NaN	1.98008e+06	7.55834e+06	619165	856416	2.4443e+06	NaN	NaN	683119	5.26724e+06	837489	NaN	2.30765e+06	801089	NaN	2.1935e+06	710977	569097	425527	2.86538e+06	1.23254e+06	9.1629e+06	698231	1.0785e+06	3.18979e+06	617931	846731	NaN	NaN	2.68006e+06	NaN	NaN	1.58873e+06	2.373e+06	883269	1.68837e+06	649865	1.50072e+06	3.22135e+06	1.15316e+06	1.62702e+06	1.03333e+06	NaN	5.32944e+06	3.64001e+06	1.29536e+06	2.5665e+06	1.36239e+06	2.28158e+06	NaN	NaN	2.50339e+06	NaN	3.01491e+06	2.50179e+06	1.64315e+07	NaN	1.39061e+06	1.49357e+06	2.01671e+06	896743	3.60364e+06	NaN	2.80993e+06	4.44322e+06	718857	NaN	6.24844e+06	4.76242e+06	2.52244e+06	2.48735e+06	NaN	923325	NaN	0	521	1.912e-06	3.763e-08	6.39	568.5	288.6	288.6	4.02923e-07	3.39099e-08	0	0	1.45855e-05	1.89086e-06	1.62695e-06	6.85824e-05	3.37	55.18
P13866-1	SLC5A1	High	[R].IDLDAEEENIQEGPK.[E]	P13866-1 [571-585]	High	High		1	2	88	0	1699.8	2	NaN	826959	959911	1.24625e+06	NaN	NaN	4.09256e+06	NaN	3.63781e+06	NaN	NaN	1.17314e+06	597009	NaN	2.96394e+06	NaN	NaN	NaN	1.77069e+06	2.82611e+06	NaN	8.05711e+06	1.17005e+06	2.04406e+06	1.49974e+06	1.49074e+06	NaN	839784	1.46502e+06	NaN	1.39991e+06	861078	1.79027e+06	7.33046e+06	1.48224e+06	1.06822e+06	1.48705e+06	3.9491e+06	6.69651e+06	7.34981e+06	2.25289e+06	NaN	4.69811e+06	NaN	1.50198e+07	NaN	2.169e+06	1.5134e+06	2.27761e+06	1.51857e+06	833307	NaN	6.46922e+06	2.15458e+06	NaN	882694	NaN	2.64409e+06	NaN	NaN	NaN	3.95359e+06	9.37352e+06	2.78256e+06	4.99446e+07	NaN	2.82692e+06	NaN	NaN	1.24143e+06	2.37436e+07	NaN	5.87018e+06	6.11484e+06	1.30626e+06	5.45661e+06	NaN	7.87199e+06	8.28669e+06	3.6676e+06	NaN	NaN	NaN	0	571	1.912e-06	6.343e-14	13.83	781.3	611.8	611.8	1.49503e-14	2.2312e-15	0	0	5.41193e-13	8.13022e-14	0	0	4.37	41.31
P23470	PTPRG	High	[K].TVAILLK.[D]	P23470 [123-129]	High	High		1	2	98	0	757.518	6	NaN	NaN	1.37367e+06	6.51173e+06	493934	2.52528e+06	4.81294e+06	3.56105e+06	2.14777e+06	2.88387e+06	8.1544e+06	5.10905e+06	1.11796e+06	6.48815e+06	295006	1.22532e+06	1.90779e+06	2.33922e+06	1.14578e+07	748000	724470	1.8133e+06	NaN	1.20504e+06	NaN	5.91002e+06	828569	NaN	2.45115e+06	8.62179e+06	5.49016e+06	785786	NaN	2.18687e+06	1.02423e+07	2.45017e+06	2.65396e+06	5.94162e+06	1.23837e+07	5.18342e+06	6.98349e+06	2.17406e+06	4.95825e+06	NaN	4.475e+06	6.6852e+06	395926	NaN	2.92077e+06	1.28978e+07	298616	1.02328e+07	1.37725e+06	NaN	202538	4.55971e+06	238558	1.40464e+06	NaN	661256	1.55692e+07	2.55156e+06	NaN	1.32199e+06	1.18251e+07	NaN	6.7406e+06	NaN	996678	3.77959e+06	915391	566991	NaN	3.90259e+06	1.286e+07	NaN	2.44256e+07	1.26443e+07	5.07876e+06	1.36222e+07	8.65496e+06	1.19864e+07	NaN	0	0	0.0004435	0.005543	3.78	380.8	164.3	164.3	0.000165751	1.05545e-06	6.93296e-07	4.92999e-05	0.00596516	0.000121378	0.00012135	0.00161377	1.44	38.85
P22105-3	TNXB	High	[K].TVAR.[G]	P22105-3 [1663-1666]	High	n/a		1	1	35	0	446.272	3	1.10899e+06	4.63629e+06	5.87886e+06	1.02966e+06	5.00611e+06	946374	351655	2.15393e+06	6.72709e+06	1.4476e+06	2.72096e+06	3.76393e+06	NaN	NaN	522901	1.94296e+06	1.16376e+06	2.37713e+06	2.50395e+06	1.01967e+07	2.38104e+06	NaN	626909	7.67278e+06	545832	2.25779e+06	NaN	126203	1.73174e+06	4.89674e+06	783329	NaN	NaN	3.6223e+06	1.44102e+06	1.17722e+06	NaN	NaN	1.09647e+06	NaN	733533	3.42957e+06	2.666e+06	819290	2.12663e+06	516404	1.8488e+06	2.13003e+06	626897	NaN	NaN	466343	3.01121e+06	1.46793e+06	494907	NaN	1.89849e+06	1.22001e+06	2.46523e+06	994404	NaN	3.04609e+06	1.51332e+06	2.99187e+06	2.36588e+07	5.19157e+06	4.40591e+06	1.83185e+06	925167	1.94846e+06	461001	3.31135e+06	1.37827e+06	6.33446e+06	3.35842e+06	1.70354e+06	4.16222e+06	1.34665e+06	1.24769e+07	4.30132e+06	1.29105e+06	3.64261e+06	NaN	0	1663	NaN	NaN	1.31	302.4	19.4	19.4	0.0494572	0.0017461	0.00174607	0.0105334	0.658716	0.0469872	0.0469868	0.391218	NaN	26.07
Q08830	FGL1	High	[K].IDLADFEK.[N]	Q08830 [174-181]	High	High		1	1	45	0	950.483	2	701194	NaN	612520	943103	NaN	601096	1.69604e+06	601212	1.30892e+06	NaN	1.34998e+06	1.56736e+06	NaN	NaN	719501	265380	NaN	NaN	NaN	NaN	NaN	629488	1.03785e+06	1.55804e+06	NaN	1.8215e+06	495841	151263	595673	2.76494e+06	7.27587e+06	NaN	NaN	NaN	NaN	1.1257e+06	1.21339e+06	NaN	NaN	1.52796e+06	1.3616e+06	1.77216e+06	2.10618e+06	341827	NaN	422518	884845	NaN	718744	NaN	NaN	937498	1.42947e+06	811624	944515	1.95529e+06	NaN	1.30644e+06	810873	515945	NaN	2.09489e+06	539122	NaN	4.08611e+06	1.08329e+06	673435	NaN	836629	1.14074e+06	NaN	NaN	1.6433e+06	1.62811e+06	NaN	NaN	NaN	NaN	1.40811e+06	NaN	2.12259e+06	1.28882e+06	NaN	0	174	1.642e-05	0.0003053	2.2	360	152.5	152.5	0.00627015	0.000212036	0.000211872	0.00157029	0.0196118	0.000560968	0.000560855	0.00509564	1.98	46.9
P43246-1	MSH2	High	[K].LDIAAVR.[A]	P43246-1 [302-308]	n/a	High		1	2	6	0	757.457	1	1.30159e+06	981099	809333	920590	NaN	583238	1.02419e+06	680317	NaN	547306	1.94111e+06	1.80985e+06	481733	NaN	307185	749584	901636	377871	2.10497e+06	1.2986e+06	2.32265e+06	1.65645e+06	763584	NaN	1.53137e+06	1.28282e+06	1.34612e+06	NaN	2.90399e+06	4.53612e+06	1.586e+06	NaN	780071	5.45952e+06	NaN	643731	1.97459e+06	3.11021e+06	1.26316e+06	3.17785e+06	1.51e+06	NaN	3.68536e+06	249650	1.36743e+06	1.28881e+06	NaN	3.16232e+06	NaN	1.67679e+06	NaN	1.46204e+06	2.26647e+06	2.238e+06	NaN	1.50177e+06	950644	5.94998e+06	2.00783e+06	2.10229e+06	3.05301e+06	4.13049e+06	2.40863e+06	3.49939e+06	3.3244e+06	1.30804e+06	2.17595e+06	948922	1.23538e+06	1.16077e+07	1.79582e+06	2.2184e+06	3.15349e+06	NaN	1.37427e+06	6.8778e+06	4.38021e+06	4.9267e+06	4.88308e+06	NaN	NaN	NaN	NaN	0	0	0.003246	0.03698	NaN	NaN	NaN	NaN	NaN	NaN	NaN	NaN	NaN	NaN	NaN	NaN	1.14	29.84
P14151	SELL	High	[K].LDKSFSMIK.[E]	P14151 [319-327]	High	n/a		1	1	1	1	1068.58	0	NaN	NaN	NaN	NaN	NaN	NaN	1.51128e+06	NaN	NaN	NaN	NaN	NaN	NaN	NaN	NaN	NaN	551111	NaN	NaN	NaN	935891	NaN	631584	2.77846e+06	NaN	NaN	NaN	NaN	NaN	NaN	NaN	NaN	NaN	NaN	NaN	NaN	NaN	NaN	NaN	NaN	NaN	NaN	NaN	NaN	NaN	NaN	NaN	1.66605e+06	NaN	NaN	NaN	NaN	NaN	NaN	NaN	NaN	NaN	NaN	NaN	NaN	NaN	NaN	1.83508e+06	NaN	NaN	1.74281e+06	NaN	NaN	NaN	NaN	NaN	NaN	2.76594e+06	NaN	NaN	NaN	NaN	NaN	NaN	2.52572e+07	NaN	NaN	NaN	0	319	NaN	NaN	0.8	244.5	24	24	0.157536	0.00654237	0.00654234	0.0429215	0.781695	0.0693376	0.0693375	0.51984	NaN	38.33
Q8NCC3	PLA2G15	High	[K].LDKPTVVHYLCSK.[K]	Q8NCC3 [55-67]	High	High	1xCarbamidomethyl [C11]	1	1	62	0	1559.83	3	672623	379702	326751	2.11191e+06	NaN	868033	NaN	NaN	NaN	3.17803e+06	1.4518e+06	877889	1.43439e+06	1.00387e+06	3.5657e+06	184032	NaN	NaN	5.54251e+06	NaN	NaN	1.50689e+07	1.45191e+06	3.031e+06	1.66575e+06	5.24399e+06	1.47674e+06	1.00128e+06	4.79474e+06	9.52866e+06	687599	356746	1.60679e+06	1.52286e+07	3.56367e+06	1.17478e+06	854945	6.09014e+06	6.5728e+06	5.92726e+06	3.72815e+06	956044	1.37395e+06	NaN	578371	NaN	842163	NaN	3.73487e+06	8.7974e+06	1.45918e+06	2.07716e+06	5.63627e+06	1.01204e+06	733937	3.96085e+06	607018	5.10255e+06	1.58868e+06	NaN	1.09094e+07	6.59481e+06	1.26913e+07	1.45233e+07	9.61075e+06	3.44686e+07	2.12956e+06	1.91085e+06	1.26427e+07	9.78888e+06	6.8316e+06	1.94324e+06	NaN	4.16533e+06	1.49693e+06	1.39021e+07	6.37218e+06	NaN	8.31108e+06	1.69828e+07	NaN	2.23134e+07	NaN	0	0	1.912e-06	3.4e-13	11.29	678.5	439	439	5.18079e-12	6.49371e-13	0	0	1.87543e-10	2.32096e-11	0	0	5.18	31.83
P04180	LCAT	High	[K].LDKPDVVNWMCYRK.[T]	P04180 [64-77]	High	High	1xCarbamidomethyl [C11]	1	1	2	1	1823.89	0	NaN	NaN	1.19796e+06	900748	727465	775822	1.75017e+06	792141	NaN	370181	2.41599e+06	NaN	1.00225e+06	NaN	NaN	NaN	NaN	NaN	NaN	NaN	NaN	NaN	NaN	NaN	NaN	NaN	NaN	NaN	NaN	NaN	NaN	NaN	NaN	NaN	NaN	NaN	NaN	NaN	NaN	NaN	NaN	NaN	NaN	NaN	NaN	NaN	NaN	NaN	NaN	NaN	NaN	NaN	NaN	NaN	NaN	NaN	NaN	NaN	NaN	NaN	NaN	NaN	NaN	NaN	NaN	NaN	NaN	NaN	NaN	NaN	NaN	NaN	NaN	NaN	NaN	NaN	NaN	NaN	NaN	NaN	NaN	NaN	NaN	0	64	6.868e-05	0.0009071	3.72	283.1	283.1	283.1	0.000191018	1.38468e-06	1.36353e-06	9.74754e-05	0.0068684	0.000148057	0.00014805	0.00189628	2.08	39.54
P51149	RAB7A	High	[K].IDLENR.[FQ]	P51149 [127-132]	High	High		1	7	78	0	759.4	1	1.26297e+06	785578	NaN	2.11775e+06	NaN	1.28126e+06	NaN	NaN	2.57098e+06	1.74735e+06	4.34711e+06	7.09213e+06	1.12824e+06	1.18905e+06	1.91748e+06	998330	NaN	961367	7.82645e+06	1.93134e+06	1.34155e+06	1.71592e+06	1.31798e+06	5.26757e+06	2.38149e+06	3.4323e+06	3.16701e+06	2.01024e+06	2.93586e+06	8.36213e+06	NaN	1.62609e+06	2.96208e+06	1.28639e+07	NaN	1.45931e+06	1.38264e+06	NaN	3.16801e+06	2.81569e+06	2.28894e+06	2.00992e+06	5.93882e+06	777678	4.05949e+06	NaN	2.70159e+06	2.62137e+06	2.24666e+06	1.11861e+07	4.06683e+06	3.07514e+06	4.64457e+06	3.19419e+06	2.11005e+06	5.91839e+06	2.29327e+06	3.43933e+06	2.63958e+06	2.37494e+06	3.03816e+06	3.57261e+06	3.92181e+06	2.48915e+06	4.81645e+06	3.27766e+06	3.43901e+06	1.38826e+06	2.14634e+06	3.47834e+06	6.20163e+06	2.96218e+06	8.34506e+06	1.35601e+07	NaN	NaN	NaN	NaN	1.13289e+07	NaN	NaN	NaN	NaN	0	127	0.001003	0.01528	2.38	313.8	62.2	62.2	0.00414662	0.00014224	0.00014221	0.00106409	0.131269	0.00438311	0.00438305	0.0354002	1.73	23.77
O43301	HSPA12A	High	[R].LDLTGTSGTAVPARR.[E]	O43301 [626-640]	n/a	High		1	1	1	1	1514.83	1	NaN	NaN	NaN	NaN	NaN	NaN	NaN	NaN	NaN	575739	NaN	NaN	349717	NaN	744151	NaN	NaN	NaN	NaN	NaN	NaN	NaN	NaN	NaN	NaN	NaN	NaN	NaN	1.41947e+06	NaN	NaN	NaN	770489	NaN	NaN	NaN	NaN	NaN	NaN	NaN	NaN	NaN	NaN	NaN	NaN	NaN	505186	NaN	NaN	NaN	792228	NaN	NaN	NaN	NaN	1.21864e+06	NaN	NaN	NaN	NaN	NaN	NaN	NaN	NaN	NaN	NaN	NaN	NaN	654545	NaN	NaN	NaN	1.08532e+06	NaN	NaN	NaN	NaN	NaN	NaN	NaN	NaN	NaN	NaN	0	0	0.005297	0.06841	NaN	NaN	NaN	NaN	NaN	NaN	NaN	NaN	NaN	NaN	NaN	NaN	1.59	31.05
O95834-3	EML2	High	[R].TVAEGHGDTLYVGTTR.[N]	O95834-3 [543-558]	High	High		1	3	43	0	1676.82	2	1.48762e+06	2.28218e+06	NaN	NaN	NaN	1.77829e+07	4.90796e+06	1.62202e+06	NaN	1.86701e+06	4.16067e+06	NaN	3.08438e+06	5.7818e+06	NaN	NaN	2.44475e+06	1.08313e+06	6.62256e+06	3.66247e+06	1.28342e+06	3.56271e+06	2.20248e+06	961824	3.2784e+06	NaN	3.03682e+06	348860	3.1356e+06	5.35488e+06	2.42403e+06	1.24167e+06	1.93019e+06	7.73168e+06	4.82222e+06	3.56057e+06	1.24533e+07	7.91209e+06	3.97667e+06	2.11148e+07	NaN	1.22149e+06	8.15413e+06	1.02508e+06	2.81841e+06	5.5052e+06	1.66536e+06	2.01091e+06	4.76731e+06	NaN	NaN	3.01502e+06	7.66639e+06	NaN	659550	1.63037e+06	1.83999e+06	5.48376e+06	6.97179e+06	8.63877e+06	3.78934e+06	1.19296e+07	1.82809e+07	5.16704e+06	6.4379e+06	NaN	2.77538e+06	1.8778e+06	2.0407e+06	1.00814e+07	2.18221e+06	6.92832e+06	4.52298e+06	9.38978e+06	4.27558e+06	9.79815e+06	1.41767e+07	6.10795e+06	4.25703e+07	9.05154e+06	3.6967e+06	5.69604e+06	NaN	0	0	1.912e-06	4.173e-10	8.12	571.6	503.5	503.5	7.62221e-09	7.07821e-10	0	0	6.1045e-08	3.30781e-09	0	0	3.74	27.12
P01834	IGKC	High	[R].TVAAPSVFIFPPSDEQLK.[S]	P01834 [2-19]	High	High		1	1	3097	0	1946.03	40	2.08582e+08	2.57036e+08	320616996	3.0833e+08	1.93268e+08	2.35176e+08	8.14478e+08	339480819	702540285	1.84716e+08	6.51357e+08	3.22594e+08	2.77189e+08	3.89943e+08	1.10909e+08	1.99036e+08	3.33745e+08	259798657	4.66012e+08	4.84943e+08	3.91183e+08	4.35457e+08	2.76614e+08	2.86944e+08	1.69588e+08	3.03301e+08	3.06223e+08	192285642	3.13187e+08	5.80928e+08	7.45704e+08	3.69033e+08	390124815	1157051142	6.8189e+08	1.40476e+08	3.13257e+08	7.33796e+08	7.77327e+08	1470047779	5.90394e+08	319596331	4.32441e+08	2.04589e+08	3.01388e+08	7.63129e+08	2.12193e+08	373049769	2.27268e+08	4.37316e+08	2.39836e+08	4.47889e+08	4.11407e+08	384904451	1.94522e+08	3.63312e+08	2.51778e+08	4.95135e+08	6.44905e+08	443442119	1504768486	8.17635e+08	6.5423e+08	8.34636e+08	3683316631	3.18888e+08	3.46655e+08	2.47201e+08	2.43197e+08	4.98936e+08	4.72344e+08	3.92784e+08	4.25722e+08	3.04213e+08	1354841976	1204061918	2919353692	1988413960	2611393861	2482268633	811010282	7.46511e+08	NaN	0	2	1.912e-06	9.248e-15	15.1	803.6	650.9	650.9	7.86287e-16	1.10004e-16	0	0	2.84633e-14	4.06194e-15	0	0	3.38	63.54
O43155	FLRT2	High	[R].LDISNNQLR.[M]	O43155 [281-289]	High	High		1	1	45	0	1072.57	2	NaN	859826	869473	2.03544e+06	NaN	4.93528e+06	2.04739e+06	2.57702e+06	NaN	1.75819e+06	1.91633e+06	806326	NaN	1.87873e+06	NaN	1.7271e+06	1.26986e+06	1.85823e+06	2.16794e+06	NaN	616454	NaN	NaN	4.73215e+06	NaN	1.54172e+06	NaN	1.55323e+06	3.20737e+06	3.50378e+06	1.11378e+06	2.74211e+06	2.87574e+06	6.47121e+06	2.67919e+06	1.761e+06	NaN	2.81586e+06	3.91558e+06	5.96861e+06	2.74786e+06	3.26806e+06	2.45944e+06	491052	NaN	1.04529e+06	NaN	2.42477e+06	2.33439e+06	NaN	1.40242e+06	3.99303e+06	2.34923e+06	2.3547e+06	1.11081e+06	4.96296e+06	837972	4.46502e+06	5.1475e+06	1.68818e+06	1.64112e+07	1.28915e+07	NaN	3.97447e+06	2.43933e+06	2.31319e+06	2.16129e+06	836461	1.81785e+06	NaN	2.64965e+06	3.71619e+06	886841	1.58308e+06	2.30862e+06	3.89123e+06	1.89514e+07	NaN	NaN	1.35842e+06	1.43624e+06	2.87796e+06	NaN	0	281	1.526e-05	0.0001604	3.33	351.5	153.1	153.1	0.000469808	3.65476e-06	3.62889e-06	0.00013073	0.0167309	0.000520177	0.000520176	0.00473859	2.25	31.2
Q08999	RBL2	High	[K].LDISDELR.[K]	Q08999 [858-865]	n/a	High		1	1	1	0	960.5	0	NaN	NaN	NaN	184438	NaN	NaN	NaN	159147	253094	NaN	NaN	NaN	NaN	NaN	NaN	121691	NaN	NaN	570684	NaN	346473	NaN	NaN	NaN	NaN	NaN	383064	NaN	325316	938761	979817	NaN	601570	1.77552e+06	NaN	NaN	309289	NaN	NaN	NaN	NaN	NaN	755265	NaN	397652	NaN	NaN	NaN	NaN	NaN	NaN	NaN	NaN	NaN	219779	693515	276131	649219	NaN	1.65109e+06	NaN	505432	NaN	NaN	NaN	NaN	491794	NaN	NaN	NaN	NaN	497087	NaN	1.332e+06	NaN	NaN	NaN	NaN	NaN	NaN	NaN	NaN	NaN	0	0	0.005166	0.0658	NaN	NaN	NaN	NaN	NaN	NaN	NaN	NaN	NaN	NaN	NaN	NaN	1.11	22.85
Q9H223	EHD4	High	[K].LDISDEFSEAIK.[A]	Q9H223 [197-208]	High	High		1	1	21	0	1366.67	1	NaN	NaN	NaN	NaN	NaN	NaN	NaN	NaN	NaN	NaN	NaN	NaN	NaN	NaN	NaN	NaN	NaN	NaN	NaN	NaN	NaN	NaN	NaN	NaN	NaN	NaN	NaN	NaN	NaN	NaN	NaN	NaN	NaN	NaN	789791	467290	938103	NaN	1.1384e+06	NaN	NaN	352877	705981	639620	1.97991e+06	530604	295063	4.64813e+06	1.0376e+06	1.78631e+06	1.32501e+06	NaN	665480	NaN	NaN	1.76138e+06	738919	2.29999e+06	1.35401e+06	NaN	NaN	2.45793e+06	NaN	829698	1.81875e+06	NaN	NaN	NaN	NaN	3.51842e+06	NaN	2.35207e+06	1.34573e+06	1.25846e+06	1.00806e+06	NaN	NaN	NaN	1.45027e+06	NaN	NaN	NaN	NaN	0	0	1.912e-06	2.844e-07	2.87	334.5	88.2	88.2	0.00134227	3.92965e-05	3.90411e-05	0.000199617	0.0463952	0.00116338	0.00116329	0.0103172	2.39	54.47
Q9H1C7	CYSTM1	High	[K].TTVYVVEDQR.[R]	Q9H1C7 [61-70]	High	High		1	1	266	0	1209.61	5	2.97248e+07	1.08112e+07	2.61846e+07	1.99335e+07	4.73401e+07	3.37669e+07	2.4916e+07	3.28159e+07	3.42289e+07	2.05225e+07	6.76977e+07	4.60378e+07	1.71161e+07	4.38092e+07	3.41642e+06	6.1244e+06	2.51433e+07	6.9741e+06	1.09194e+08	1.20015e+07	1.08166e+07	7.46788e+07	1.13786e+07	7.33552e+06	2.69358e+07	1.0219e+08	2.662e+07	1.07771e+07	4.89467e+07	1.23777e+08	7.26211e+07	1.82294e+07	1.82566e+07	8.87024e+07	1.68412e+07	1.98663e+07	9.34277e+07	9.7918e+07	6.93713e+07	1.63185e+08	3.59825e+07	4.96798e+07	4.21405e+07	7.64087e+06	8.31044e+07	2.13546e+07	3.1503e+07	9.35013e+06	2.71903e+07	6.2874e+07	7.72791e+06	4.98662e+07	3.45413e+07	2.16749e+07	7.25035e+06	7.06646e+07	6.82839e+06	4.17147e+07	2.02924e+07	4.80566e+07	8.13833e+07	5.7437e+07	4.88086e+07	4.49171e+07	8.94988e+06	2.63466e+07	8.23548e+07	8.28116e+06	5.43092e+06	3.67955e+07	4.79242e+07	3.73254e+06	1.45712e+07	8.33477e+07	6.88094e+07	5.72305e+07	157296965	9.28415e+07	6.71646e+07	101347886	5.33236e+07	1.38466e+08	NaN	0	0	1.912e-06	4.842e-06	9.01	592.3	481.5	481.5	9.81109e-10	7.14139e-11	0	0	7.85754e-09	6.49742e-10	0	0	2.41	30.73
Q9H1C7	CYSTM1	High	[K].TTVYVVEDQRR.[D]	Q9H1C7 [61-71]	High	High		1	1	169	1	1365.71	6	1.27548e+08	1.17371e+07	2.40922e+07	8.21954e+07	6.4378e+06	1.19153e+07	1.28464e+07	1.30521e+07	1.34724e+07	1.76654e+07	2.10169e+07	3.17017e+07	1.17682e+07	2.0327e+07	1.29275e+07	5.71717e+06	2.71247e+07	1.16587e+07	3.23401e+07	4.3984e+07	2.74751e+07	5.66473e+07	2.31907e+07	9.22888e+06	9.35481e+07	1.31482e+07	3.50059e+07	1.31237e+07	3.6498e+07	2.73061e+07	4.54323e+07	1.34557e+07	1.41377e+07	1.87959e+08	2.22912e+07	1.0724e+07	1.70554e+07	2.83394e+08	4.72339e+07	8.31822e+08	6.52652e+07	1.74093e+07	2.14982e+07	9.87541e+06	2.62919e+07	1.4603e+07	3.14188e+08	4.4453e+07	6.15736e+07	4.34435e+07	1.5565e+07	4.58445e+07	4.08975e+07	2.84395e+07	8.07266e+06	3.37395e+07	1.39339e+07	4.94375e+07	7.59329e+07	1.575e+07	601952432	1.6245e+08	4.36759e+08	3.58624e+07	3.65991e+07	3.70059e+06	2.48538e+07	2.63079e+07	1.74868e+07	2.12912e+07	3.42115e+07	1.48811e+07	1.91368e+07	5.55633e+07	4.20708e+07	1.72939e+08	7.25076e+08	1.01276e+08	7.35519e+08	9.73447e+06	3.32692e+07	1.06643e+08	NaN	0	61	1.912e-06	3.953e-09	11.22	752.3	444.5	444.5	5.98032e-12	7.30941e-13	0	0	4.78954e-11	6.57516e-12	0	0	3.04	24.6
Q86VP6-1	CAND1	High	[KG].IDLR.[PK]	Q86VP6-1 [642-645];[1079-1082]	High	n/a		1	1	21	0	516.314	1	NaN	NaN	NaN	NaN	NaN	NaN	NaN	NaN	NaN	NaN	NaN	NaN	NaN	237121	NaN	NaN	325683	NaN	703914	637194	2.02361e+06	NaN	NaN	NaN	NaN	NaN	366997	NaN	180441	620869	NaN	NaN	489438	1.47726e+06	NaN	NaN	198522	289320	248638	890618	NaN	NaN	NaN	NaN	NaN	NaN	NaN	NaN	NaN	NaN	NaN	NaN	NaN	410003	NaN	NaN	424356	643880	NaN	NaN	NaN	1.10042e+06	184418	469391	865574	NaN	NaN	NaN	NaN	NaN	NaN	NaN	NaN	229767	267667	NaN	NaN	538731	1.46887e+06	NaN	NaN	NaN	NaN	0	642	NaN	NaN	2.35	262.6	262.6	262.6	0.0044734	0.000156542	0.000156264	0.00108913	0.14033	0.00490329	0.00490252	0.0399531	NaN	23.24
Q8TE73	DNAH5	High	[K].IDIQR.[N]	Q8TE73 [3903-3907]	High	n/a		1	1	76	0	644.373	2	4.03314e+06	5.7344e+06	3.1829e+06	7.1663e+06	NaN	2.04334e+06	2.84006e+06	3.29435e+06	2.84049e+06	3.66687e+06	7.04489e+06	8.64096e+06	3.01163e+06	4.2633e+06	1.03328e+06	2.64293e+06	813225	850814	1.20079e+07	4.67541e+06	4.27373e+06	4.33423e+06	3.37299e+06	3.41946e+06	1.57179e+06	8.97863e+06	3.66642e+06	1.01568e+06	2.5006e+06	8.06472e+06	6.01025e+06	3.24887e+06	6.03895e+06	2.11651e+07	5.50717e+06	3.59555e+06	5.18499e+06	4.7567e+06	9.10596e+06	1.25296e+07	5.22851e+06	2.72814e+06	5.42396e+06	659189	2.65056e+06	2.47427e+06	1.27614e+06	904893	4.62136e+06	1.58249e+07	5.06335e+06	4.21958e+06	1.44402e+07	1.51608e+07	1.51389e+06	4.38603e+06	1.33229e+06	1.04299e+07	8.69825e+06	7.09386e+06	1.24942e+07	1.44089e+07	8.87085e+06	1.06689e+07	9.42403e+06	678359	4.58496e+06	4.31117e+06	4.70788e+06	9.29865e+06	1.0511e+07	3.05116e+06	4.7801e+06	1.04332e+07	4.80926e+06	1.67174e+07	1.90332e+07	1.42054e+07	1.57706e+07	1.69401e+07	4.66946e+06	7.61703e+06	NaN	0	3903	NaN	NaN	1.34	457.4	21.2	21.2	0.0461156	0.00165948	0.00165947	0.00978807	0.14305	0.00514986	0.00514953	0.0413776	NaN	24.43
P36955	SERPINF1	High	[R].LDLQEINNWVQAQMK.[G]	P36955 [175-189]	High	High	1xOxidation [M14]	1	1	102	0	1845.92	1	500570	227656	579816	NaN	NaN	428116	NaN	NaN	NaN	521417	NaN	507293	619859	407882	291580	NaN	595321	195184	613407	NaN	268295	NaN	866476	NaN	3.01918e+06	1.70445e+06	712195	362534	1.38093e+06	2.87617e+06	938577	337831	NaN	3.77206e+06	NaN	504438	1.56063e+06	2.83798e+06	682783	4.48439e+06	NaN	625092	2.56517e+06	196817	1.09495e+06	NaN	599872	1.84516e+06	1.09162e+06	NaN	590677	NaN	NaN	NaN	246967	593025	159922	NaN	NaN	NaN	3.85997e+06	1.54371e+06	2.56543e+06	841243	1.5161e+07	1.32867e+06	482853	NaN	464811	2.73209e+06	1.94633e+06	3.38746e+06	NaN	NaN	NaN	NaN	NaN	2.10607e+07	2.08107e+06	NaN	NaN	5.96261e+06	NaN	0	175	1.912e-06	2.343e-10	10.65	622.7	484.9	484.9	2.23719e-11	2.99511e-12	0	0	8.09853e-10	1.13669e-10	0	0	4.2	62.94
O00161	SNAP23	High	[K].TTWGDGGENSPCNVVSK.[Q]	O00161 [101-117]	High	High	1xCarbamidomethyl [C12]	1	1	42	0	1807.79	0	1.16652e+06	1.07177e+06	743597	2.05539e+06	NaN	1.32718e+06	3.00102e+06	994606	NaN	1.83112e+06	2.92447e+06	4.46983e+06	1.60508e+06	1.11177e+06	1.11301e+06	NaN	NaN	NaN	2.95173e+06	636630	896231	1.84906e+06	1.49693e+06	NaN	NaN	3.05654e+06	769103	NaN	1.34902e+06	2.63053e+06	1.40429e+06	NaN	1.46504e+06	3.66248e+06	971347	1.26782e+06	1.63473e+06	NaN	3.79606e+06	NaN	1.7343e+06	1.00625e+06	2.14694e+06	378224	1.342e+06	1.06342e+06	NaN	1.88555e+06	3.27847e+06	4.17273e+06	2.11672e+06	NaN	6.00595e+06	3.4562e+06	489722	2.47751e+06	NaN	1.9692e+06	1.84488e+06	993870	NaN	2.41516e+06	NaN	3.11943e+06	3.515e+06	NaN	NaN	912877	1.9472e+06	2.84516e+06	3.91027e+06	1.83849e+06	1.82783e+06	4.69496e+06	3.99218e+06	NaN	NaN	NaN	4.11407e+06	NaN	NaN	NaN	NaN	0	101	1.912e-06	6.697e-12	13.1	705.2	540.9	540.9	7.86287e-14	1.11879e-14	0	0	2.84633e-12	4.2285e-13	0	0	4.33	33.55
Q96J02	ITCH	High	[R].LDLPPYK.[S]	Q96J02 [875-881]	High	Low		1	1	2	0	845.477	1	NaN	NaN	NaN	NaN	NaN	NaN	1.05468e+06	NaN	NaN	NaN	744396	NaN	NaN	NaN	NaN	NaN	NaN	NaN	989816	NaN	NaN	NaN	NaN	NaN	NaN	NaN	NaN	NaN	NaN	NaN	NaN	NaN	NaN	NaN	NaN	NaN	NaN	NaN	NaN	NaN	NaN	NaN	NaN	NaN	NaN	NaN	NaN	NaN	NaN	NaN	NaN	NaN	NaN	NaN	NaN	NaN	NaN	NaN	NaN	NaN	NaN	NaN	NaN	NaN	NaN	NaN	NaN	NaN	NaN	NaN	NaN	NaN	NaN	NaN	NaN	NaN	NaN	NaN	2.25756e+06	3.61886e+06	NaN	NaN	NaN	0	875	0.09466	0.9216	1.16	265.6	94	94	0.0687822	0.00240811	0.0024081	0.0143548	0.212216	0.008431	0.00843081	0.0686116	1.18	38.87
Q8WZ42-12	TTN	High	[TR].TTYK.[MA]	Q8WZ42-12 [9249-9252];[23784-23787]	High	n/a		1	1	5	0	512.271	0	NaN	NaN	NaN	NaN	NaN	NaN	NaN	NaN	NaN	NaN	NaN	NaN	NaN	NaN	NaN	860874	NaN	NaN	879059	NaN	NaN	1.31611e+06	NaN	NaN	840267	NaN	NaN	NaN	NaN	NaN	NaN	NaN	NaN	NaN	831105	444338	NaN	NaN	NaN	NaN	807003	NaN	NaN	NaN	963459	NaN	NaN	1.2276e+06	NaN	NaN	NaN	NaN	NaN	NaN	NaN	NaN	NaN	1.8555e+06	NaN	NaN	NaN	NaN	NaN	NaN	1.65933e+06	NaN	1.28088e+06	NaN	666954	NaN	NaN	NaN	NaN	1.83561e+06	2.33683e+06	NaN	NaN	4.15822e+06	3.24164e+06	4.16046e+06	NaN	NaN	NaN	0	23784	NaN	NaN	0.97	266.7	19.3	19.3	0.107028	0.0042195	0.00421949	0.0266355	0.816029	0.0805068	0.0805067	0.571338	NaN	40.72
Q92747	ARPC1A	High	[K].LDIPK.[Q]	Q92747 [286-290]	High	n/a		1	1	4	0	585.361	1	941388	NaN	NaN	NaN	NaN	916804	938730	NaN	NaN	984637	1.75696e+06	NaN	735927	1.12051e+06	NaN	NaN	669415	573798	NaN	1.06796e+06	NaN	1.38409e+07	1.31502e+06	5.05675e+06	2.17541e+06	1.62272e+06	1.54648e+06	916980	1.39271e+07	6.42175e+06	NaN	1.01634e+06	1.96859e+06	NaN	NaN	NaN	2.76509e+06	1.57489e+07	4.39793e+06	7.92732e+06	3.57024e+06	NaN	3.90817e+06	NaN	2.926e+06	NaN	6.09899e+06	2.7397e+06	NaN	NaN	NaN	NaN	NaN	NaN	NaN	2.28183e+06	NaN	6.84488e+06	NaN	NaN	9.83981e+06	4.19857e+06	1.38246e+07	2.57791e+06	4.79196e+06	1.99456e+06	2.30932e+06	993082	1.64642e+06	3.89468e+06	3.29866e+06	4.45318e+06	4.34065e+06	4.42798e+06	5.07899e+06	9.30179e+06	5.39619e+06	1.63024e+06	1.98065e+07	NaN	NaN	NaN	NaN	0	286	NaN	NaN	1.57	351.1	4.4	4.4	0.0266747	0.0010666	0.00106655	0.00647162	0.204078	0.00814605	0.00814603	0.066283	NaN	27.56
P08238	HSP90AB1	High	[K].IDIIPNPQER.[T]	P08238 [73-82]	High	High		1	2	183	0	1194.65	2	685243	NaN	1.41228e+06	NaN	841413	536365	1.89761e+06	1.15876e+06	1.45162e+06	1.1333e+06	NaN	2.66027e+06	474905	914520	1.27252e+06	NaN	667128	1.41889e+06	NaN	809443	1.14583e+06	1.28484e+06	553296	NaN	5.25316e+06	6.14464e+06	473519	NaN	989515	NaN	4.06916e+06	646164	1.44909e+06	NaN	4.088e+06	847643	1.73112e+06	4.80636e+06	4.39998e+06	1.00803e+07	1.49891e+06	2.51676e+06	2.57668e+06	NaN	1.58889e+06	1.71744e+06	4.36708e+06	1.19904e+06	1.23207e+06	2.1777e+06	1.26131e+06	4.8255e+06	5.0482e+06	2.60603e+06	1.39999e+06	1.406e+06	763867	1.23909e+06	6.28972e+06	3.30759e+06	2.9421e+06	1.47752e+06	1.83391e+06	NaN	3.52425e+06	NaN	1.49436e+06	NaN	650461	3.03435e+06	1.78553e+06	1.07772e+06	1.98218e+06	1.37026e+06	1.8225e+06	4.03101e+06	9.69797e+06	1.85656e+06	2.71964e+06	2.79915e+07	4.54275e+06	3.24137e+06	NaN	0	0	1.169e-05	5.963e-05	4.15	477.4	236.8	236.8	7.09636e-05	1.05545e-06	8.44401e-07	5.73559e-05	0.00256238	1.89538e-05	1.89514e-05	0.000329218	2.17	42.56
Q9BY32-1	ITPA	High	[K].IDLPEYQGEPDEISIQK.[C]	Q9BY32-1 [40-56]	n/a	High		1	2	2	0	1973.97	0	NaN	231376	NaN	NaN	NaN	NaN	NaN	NaN	NaN	NaN	NaN	NaN	NaN	NaN	NaN	NaN	NaN	NaN	NaN	NaN	NaN	851822	NaN	NaN	NaN	NaN	NaN	NaN	NaN	1.62843e+06	NaN	NaN	NaN	NaN	NaN	272295	NaN	NaN	4.84303e+06	NaN	NaN	NaN	1.05828e+06	NaN	813767	NaN	NaN	910299	NaN	NaN	NaN	NaN	NaN	NaN	NaN	1.51315e+06	NaN	NaN	NaN	NaN	NaN	NaN	983641	NaN	NaN	NaN	NaN	NaN	NaN	NaN	NaN	NaN	707004	757000	942992	NaN	2.21758e+06	NaN	NaN	NaN	NaN	NaN	NaN	0	0	1.912e-06	2.099e-09	NaN	NaN	NaN	NaN	NaN	NaN	NaN	NaN	NaN	NaN	NaN	NaN	2.75	51.57
Q86X76	NIT1	High	[R].IDLNYLR.[Q]	Q86X76 [296-302]	High	High		1	4	13	0	906.504	2	4.01495e+06	1.23638e+07	8.02142e+06	2.61239e+06	704790	1.2788e+07	7.6593e+06	NaN	5.49839e+06	1.36334e+07	NaN	2.20336e+06	1.93833e+06	2.71179e+06	456278	8.16157e+06	2.11892e+06	NaN	4.04507e+06	8.4195e+06	2.88086e+07	514565	420809	4.81315e+06	1.62905e+06	6.28768e+06	2.78277e+06	NaN	1.01707e+07	3.79335e+06	NaN	449877	634798	5.9149e+06	553730	284169	NaN	3.0844e+06	1.41008e+06	4.01795e+06	NaN	1.51846e+06	6.98009e+06	139275	1.45028e+07	7.90183e+06	1.89591e+07	4.39734e+06	1.05954e+07	1.2439e+07	946103	1.45162e+07	3.57973e+06	1.23737e+06	4.9253e+06	971097	NaN	3.93366e+06	1.59386e+07	2.90319e+06	8.30248e+06	4.31792e+06	6.21995e+06	4.16488e+06	5.98347e+06	3.38199e+06	2.3563e+06	607114	787634	9.30005e+06	1.11588e+07	2.42485e+06	681842	3.25212e+06	6.83334e+06	2.01685e+06	3.39824e+06	1.79411e+06	1.50745e+06	NaN	1.61864e+06	2.35441e+06	NaN	0	0	0.0001221	0.001545	1.09	289.4	22.5	22.5	0.0821298	0.00301013	0.00301009	0.0185205	0.252502	0.0104676	0.0104672	0.0858294	1.62	44.47
Q07075	ENPEP	High	[R].TTYTENGQVK.[S]	Q07075 [206-215]	High	High		1	1	14	0	1140.55	0	NaN	NaN	NaN	NaN	NaN	NaN	NaN	NaN	NaN	NaN	NaN	NaN	NaN	NaN	NaN	NaN	NaN	NaN	NaN	NaN	NaN	NaN	NaN	NaN	NaN	NaN	NaN	NaN	NaN	NaN	NaN	NaN	NaN	NaN	NaN	NaN	NaN	NaN	NaN	NaN	NaN	NaN	NaN	NaN	NaN	NaN	NaN	NaN	84175.8	NaN	NaN	126658	NaN	NaN	NaN	NaN	87473.9	NaN	NaN	NaN	716236	284181	321655	NaN	NaN	NaN	NaN	NaN	NaN	NaN	162347	789563	257587	NaN	NaN	226050	NaN	NaN	3.41013e+06	NaN	NaN	NaN	NaN	0	206	1.912e-06	2.113e-05	7.24	483.5	390.4	390.4	5.78755e-08	4.83675e-09	0	0	2.09507e-06	1.95394e-07	0	0	2.45	18.98
P13797	PLS3	High	[R].IDINMSGFNETDDLK.[R]	P13797 [321-335]	High	High		1	3	131	0	1711.78	0	885071	1.62064e+06	NaN	1.84584e+06	657309	876579	915751	1.08786e+06	2.98023e+06	1.3028e+06	2.82249e+06	1.16618e+06	461561	932242	888914	533315	NaN	782870	4.8169e+06	1.42712e+06	NaN	NaN	NaN	5.70207e+06	590737	1.88769e+06	943910	299979	1.28712e+06	3.36682e+06	NaN	NaN	877753	3.17005e+06	968485	970840	1.52182e+06	3.63888e+06	6.61377e+06	5.95021e+06	2.2039e+06	1.7759e+06	3.61933e+06	925447	1.97668e+06	741847	NaN	4.44053e+06	1.88256e+06	6.71609e+06	1.5465e+06	1.46816e+06	3.88062e+06	4.47717e+06	1.04794e+06	4.2659e+06	2.08194e+06	3.04819e+06	1.67078e+06	2.49291e+06	1.36695e+07	5.23704e+06	2.68337e+06	7.93068e+06	4.1021e+06	1.33425e+06	3.15208e+06	1.34233e+06	1.57038e+06	1.09513e+07	3.12537e+06	2.17675e+06	1.91318e+06	6.43339e+06	1.40413e+06	1.14983e+07	7.50195e+06	NaN	4.06455e+06	5.2342e+06	1.63075e+06	3.89241e+06	NaN	0	321	1.912e-06	4.765e-11	10.83	615.4	490.5	490.5	1.49503e-11	2.15323e-12	0	0	5.41193e-10	8.14572e-11	0	0	4.33	52.97
Q495M3	SLC36A2	High	[K].LDLMSPPESAK.[K]	Q495M3 [18-28]	High	High	1xOxidation [M4]	1	1	80	0	1203.59	4	2.58665e+06	1922897	1.17281e+06	4.93829e+06	NaN	3.04818e+06	4.8792e+06	1.24972e+06	861510	2.28979e+06	7.34014e+06	3.3807e+06	1.62545e+06	4.48015e+06	5.22869e+06	1.61839e+06	NaN	1.67664e+06	8.74035e+06	1.55864e+06	1.76425e+06	2.41591e+06	3.94392e+06	NaN	2.68567e+06	9.11547e+06	1.1403e+06	NaN	4.00869e+06	3.76278e+06	8.49749e+06	1.48703e+06	3.66426e+06	NaN	3.04189e+06	1.85599e+06	2.24458e+06	4.67164e+06	2.93464e+06	8.71993e+06	4.14252e+06	2.50899e+06	8.2391e+06	NaN	3.9296e+06	1.37842e+06	1.59206e+06	1.59768e+06	2.53693e+06	8.02717e+06	3.26523e+06	1.37503e+06	5.02172e+06	5.19052e+06	728617	4.87618e+06	1.58384e+06	2.88043e+06	1.66339e+06	862776	1.44572e+07	1.01733e+07	3.25115e+06	2.56241e+06	7.64471e+06	NaN	2.68104e+06	2.00346e+06	1.81268e+06	1.52499e+06	3.43683e+06	5.12009e+06	2.34833e+06	3.771e+06	NaN	6.8548e+06	NaN	4.20297e+06	5.2058e+06	6.6022e+06	1.76233e+06	1.44377e+06	NaN	0	18	1.912e-06	5.547e-06	3.89	475.1	272.8	272.8	0.000129388	1.05545e-06	7.19265e-07	5.08027e-05	0.00103604	5.43545e-06	5.36567e-06	0.000120279	2.76	31.77
Q495M3	SLC36A2	High	[K].LDLMSPPESAK.[K]	Q495M3 [18-28]	High	High		1	1	169	0	1187.6	5	1.81193e+06	1.57922e+06	2.2254e+06	3.8575e+06	2.08599e+06	6.80433e+06	9.3504e+06	5.61249e+06	6.69447e+06	4.41383e+06	5.67409e+06	7.74725e+06	5.63584e+06	4.69859e+06	4.73703e+06	4.91998e+06	6.04128e+06	6.939e+06	1.30171e+07	2.08499e+06	1.19167e+06	7.31505e+06	3.02876e+06	3.97288e+06	4.67803e+06	1.72836e+06	1.12993e+07	7.02491e+06	9.62519e+06	1.12499e+07	9.59964e+06	3.15649e+06	9.17193e+06	1.51718e+07	7.04032e+06	5.12464e+06	2.52168e+06	1.06102e+07	2.01861e+07	1.50813e+07	5.09911e+06	1.10691e+07	1.11917e+07	2.97815e+06	8.17727e+06	5.71273e+06	5.01308e+06	3.67645e+06	2.28891e+06	1.35376e+07	3.77254e+06	6.50603e+06	2.08716e+06	8.27382e+06	6.19173e+06	8.54767e+06	5.484e+06	6.36246e+06	NaN	2.84072e+06	1.36218e+07	1.16536e+07	4.03088e+06	3.43047e+06	6.90921e+06	2.76322e+06	8.7588e+06	2.86567e+06	1.73005e+06	2.12139e+06	5.32882e+06	6.23969e+06	6.91417e+06	1.75796e+07	1.10096e+07	NaN	5.32143e+06	7.05308e+06	5.07246e+06	NaN	1.30261e+06	NaN	NaN	0	18	1.912e-06	8.152e-06	4.08	440.6	313.1	313.1	8.32337e-05	1.05545e-06	7.59613e-07	5.28653e-05	0.000666517	4.24415e-06	4.17845e-06	0.000123259	2.04	40.11
Q10567	AP1B1	High	[K].LDIMIR.[L]	Q10567 [339-344]	High	n/a		1	1	2	0	760.439	1	NaN	NaN	NaN	NaN	NaN	406264	1.53378e+06	705029	NaN	656288	1.36477e+06	NaN	NaN	NaN	NaN	NaN	578430	NaN	3.1933e+06	NaN	NaN	2.78013e+06	NaN	1.55197e+06	3.14051e+06	NaN	1.1351e+06	1.30359e+06	NaN	1.40363e+06	NaN	NaN	666742	1.9551e+06	720092	405610	555709	NaN	NaN	NaN	NaN	602024	1.66439e+06	NaN	NaN	477887	NaN	553609	NaN	926104	NaN	NaN	1.12324e+06	NaN	NaN	1.66692e+06	345825	NaN	NaN	NaN	NaN	1.31981e+06	5.35806e+06	NaN	4.32629e+06	2.35149e+06	1.08906e+06	NaN	NaN	2.11267e+06	1.71266e+06	990668	1.67335e+06	2.77645e+06	NaN	NaN	NaN	NaN	4.73172e+06	NaN	NaN	NaN	NaN	0	339	NaN	NaN	0.77	231.3	12.5	12.5	0.169721	0.00702513	0.00702511	0.0466736	0.803232	0.0763497	0.0763496	0.552725	NaN	42
P02760	AMBP	High	[R].TVAACNLPIVR.[G]	P02760 [283-293]	High	High	1xCarbamidomethyl [C5]	1	1	270	0	1213.67	4	8.36182e+06	5.03475e+06	6.35544e+06	2.32483e+07	NaN	1.03734e+06	2.74577e+06	1.465e+06	NaN	5.20452e+06	1.53889e+07	7.65277e+06	1.29699e+07	4.6945e+06	590190	694585	3.12327e+06	369782	4.08379e+07	6.84055e+06	4.86471e+06	1.40416e+07	8.42511e+06	2.93806e+06	640946	7.48365e+07	954174	2.48135e+06	948722	1.44579e+07	3.15362e+06	3.02239e+06	4.98962e+06	3.37033e+07	1.67273e+06	5.93591e+06	2.08889e+07	6.88806e+07	1.03491e+07	1.41648e+08	6.83448e+06	NaN	8.06997e+06	NaN	2.21965e+06	927546	NaN	2.74657e+07	2.09215e+06	1.14507e+07	4.64067e+06	1.76348e+07	5.98272e+07	4.21655e+07	676679	1.03549e+07	1.29937e+06	1.06757e+08	2.92428e+07	3.61537e+07	2.65949e+07	1.39512e+07	7.896e+06	3.5872e+07	3.88015e+07	2.41726e+06	4.597e+06	1.93982e+07	8.00241e+06	4.02233e+07	4.16499e+06	1.84017e+07	1.1468e+06	5.60427e+06	NaN	1.62555e+08	5.65737e+07	4.29354e+07	1.39648e+07	2.6371e+07	7.52775e+06	1.85384e+07	NaN	0	283	1.912e-06	4.744e-06	8.75	580.1	374.6	374.6	1.75836e-09	1.20394e-10	0	0	6.36518e-08	3.56549e-09	0	0	3.06	40.51
O14498	ISLR	High	[R].TVAAGALASLSHLK.[S]	O14498 [88-101]	High	High		1	1	518	0	1338.77	14	2.90184e+07	1.2837e+07	1.71334e+07	6.60303e+07	1.33234e+07	4.9704e+07	3.33348e+07	3.93841e+07	1.93214e+07	3.41725e+07	3.30526e+07	6.56101e+07	2.70362e+07	4.02076e+07	2.26949e+07	3.12842e+07	3.53121e+07	1.59039e+07	8.44371e+07	2.49025e+07	3.57648e+07	3.4499e+07	1.66759e+07	4.42653e+07	6.11972e+07	5.91313e+07	5.73704e+07	2.34477e+07	8.92262e+07	1.41366e+08	1.92205e+07	2.10956e+07	3.09772e+07	9.17134e+07	2.50898e+07	1.81785e+07	2.19382e+07	6.85461e+07	7.18175e+07	2.17589e+08	5.32997e+07	6.65281e+07	1.44594e+08	1.45069e+07	6.79563e+07	2.94183e+07	3.36209e+07	1.30967e+08	3.52309e+07	6.89832e+07	1.96119e+07	6.59891e+07	5.88866e+07	6.44162e+07	2.10102e+07	9.54012e+07	2.5745e+07	4.59469e+07	3.35732e+07	2.94175e+07	3.62105e+08	1.40097e+08	4.3507e+07	2.47017e+07	3.57822e+07	6.67008e+07	5.85682e+07	4.15414e+07	2.3603e+07	5.71563e+07	5.39688e+07	7.30922e+07	4.99246e+07	6.75718e+07	1.33873e+08	1.17792e+08	5.30948e+08	4.31967e+07	7.13909e+07	3.61716e+07	2.01681e+07	7.39719e+07	NaN	0	88	1.912e-06	2.343e-10	15.29	865.5	477.3	477.3	5.18079e-16	7.28484e-17	0	0	1.87543e-14	2.65335e-15	0	0	3.8	40.75
P50570-4	DNM2	High	[K].LDLMDEGTDARDVLENK.[L]	P50570-4 [207-223]	High	High		1	14	17	1	1933.92	1	NaN	350584	543408	NaN	NaN	NaN	803271	NaN	NaN	1.18404e+06	959274	NaN	NaN	1.28761e+06	487353	NaN	1.19073e+06	385765	NaN	841751	NaN	NaN	371091	NaN	NaN	1.40603e+06	906927	270022	NaN	NaN	1.11138e+06	643070	1.51334e+06	NaN	591639	408995	NaN	NaN	NaN	NaN	529808	NaN	NaN	NaN	NaN	NaN	NaN	1.16415e+06	NaN	NaN	522469	1.69455e+06	NaN	NaN	348504	981648	436995	NaN	NaN	736854	NaN	NaN	NaN	NaN	NaN	NaN	NaN	NaN	NaN	NaN	1.52955e+06	NaN	NaN	NaN	NaN	NaN	NaN	NaN	2.45428e+06	NaN	1.56024e+06	NaN	NaN	0	0	1.912e-06	3.915e-08	3.9	451.2	378	378	0.000124766	1.05545e-06	7.20713e-07	5.08725e-05	0.000999032	5.43545e-06	5.39703e-06	0.000120649	3.02	49.75
P50570-4	DNM2	High	[K].LDLMDEGTDAR.[D]	P50570-4 [207-217]	High	n/a		1	1	1	0	1235.56	0	NaN	NaN	NaN	NaN	NaN	NaN	NaN	NaN	NaN	NaN	NaN	NaN	NaN	NaN	NaN	NaN	NaN	NaN	NaN	NaN	NaN	NaN	NaN	2.26581e+06	2.73502e+06	NaN	NaN	NaN	NaN	NaN	NaN	NaN	NaN	NaN	NaN	NaN	NaN	NaN	NaN	NaN	NaN	2.54131e+06	1.5417e+06	594627	NaN	1.39381e+06	629325	2.6191e+06	NaN	NaN	NaN	NaN	NaN	NaN	NaN	NaN	NaN	NaN	NaN	NaN	NaN	NaN	NaN	NaN	NaN	2.54583e+06	2.17507e+06	NaN	NaN	NaN	NaN	NaN	NaN	NaN	NaN	NaN	NaN	NaN	NaN	NaN	NaN	NaN	NaN	0	207	NaN	NaN	0.74	108.7	58.6	58.6	0.181129	0.00745313	0.00745311	0.0498658	0.820688	0.0818282	0.0818281	0.57645	NaN	37.05
P15428-1	HPGD	High	[R].LDILVNNAGVNNEK.[N]	P15428-1 [85-98]	High	High		1	3	31	0	1512.8	1	NaN	890702	1.01552e+06	NaN	NaN	1.25175e+06	NaN	907845	NaN	NaN	NaN	2.33404e+06	NaN	NaN	NaN	NaN	1.09127e+06	NaN	NaN	1.11424e+06	NaN	NaN	NaN	NaN	NaN	5.68911e+06	NaN	NaN	NaN	NaN	NaN	889110	NaN	2.15415e+06	NaN	1.40288e+06	5.07315e+06	1.83672e+06	2.23328e+06	3.10203e+06	2.23288e+06	NaN	NaN	NaN	1.61355e+06	1.17284e+06	NaN	NaN	6.70927e+06	NaN	NaN	NaN	NaN	NaN	NaN	NaN	NaN	3.03109e+06	1.15122e+06	1.87089e+06	NaN	2.55639e+06	NaN	NaN	NaN	NaN	2.00795e+06	NaN	1.29458e+06	NaN	NaN	3.51454e+06	1.6339e+06	NaN	4.50279e+06	NaN	NaN	NaN	NaN	NaN	NaN	2.19638e+06	NaN	0	0	1.912e-06	8.689e-08	10.65	607.9	447.7	447.7	2.23719e-11	2.9809e-12	0	0	8.09853e-10	1.12951e-10	0	0	3.75	41.57
O15078-1	CEP290	High	[K].LDLLSLK.[N]	O15078-1 [594-600]	High	High		1	1	80	0	801.508	2	1.9397e+06	2.241e+06	639909	1.83837e+06	2.45928e+06	650834	713039	1.38315e+06	3.03104e+06	687990	1.0924e+06	2.18235e+06	763151	2.65529e+06	512238	767377	1.67996e+06	1.12741e+06	4.08473e+06	4.41519e+06	2.68237e+06	2.62493e+06	2.6054e+06	3.65775e+06	1.21191e+07	2.42891e+07	7.43403e+06	5.16214e+06	1.13018e+07	7.05927e+06	1.91756e+07	9.11116e+06	8.32603e+06	2.18518e+07	1.07993e+07	860268	2.7556e+06	1.14288e+07	2.4103e+07	2.73481e+07	1.03727e+07	4.89543e+06	3.12286e+06	3.68486e+06	2.68995e+06	1.62676e+07	2.95622e+06	3.03804e+06	9.59585e+06	1.96656e+07	4.25382e+06	1.57127e+07	1.23347e+07	2.6843e+06	4.48589e+06	5.62454e+06	1.04462e+06	5.44441e+06	1.40902e+07	1.25227e+06	4.54911e+07	1.44305e+07	8.89833e+06	4.44762e+06	3.17293e+06	4.44718e+06	1.21464e+07	5.04679e+06	1.31455e+06	9.61889e+06	5.62049e+06	2.18319e+06	1.55977e+06	9.31646e+06	9.37298e+06	1.67346e+07	4.65394e+07	2.44934e+07	1.29749e+07	1.40815e+07	1.12628e+07	1.21301e+07	NaN	0	594	0.001691	0.02367	1.91	365.7	1.5	1.5	0.0123911	0.000465334	0.000465332	0.00301437	0.0972302	0.00282888	0.00282888	0.0223159	1.24	46.41
Q9NR99	MXRA5	High	[K].TTYIHVF.[-]	Q9NR99 [2822-2828]	High	Medium		1	1	8	0	880.456	2	NaN	NaN	NaN	731542	NaN	227937	NaN	NaN	NaN	NaN	2.39206e+06	1.04041e+06	NaN	525925	408479	411114	NaN	237315	790559	611588	432589	1.27242e+06	NaN	NaN	454163	1.18036e+06	1.25453e+06	634300	989099	3.3526e+06	NaN	919905	436232	NaN	NaN	NaN	NaN	NaN	828464	NaN	912950	876200	1.81401e+06	248922	536894	799500	NaN	2.33236e+06	1.00345e+06	1.00722e+06	1.4681e+06	1.4754e+06	1.27347e+06	4.0396e+06	408116	4.04561e+06	969187	5.50454e+06	3.02053e+06	872693	2.12622e+06	2.2207e+06	NaN	NaN	1.28404e+06	NaN	1.08635e+06	613548	1.1067e+06	2.19671e+06	NaN	2.7537e+06	1.87436e+06	1.29584e+06	693590	2.48662e+06	2.49188e+06	3.19151e+06	NaN	7.24009e+06	1.66412e+06	1.77943e+06	NaN	0	2822	0.03579	0.6672	2.19	265.8	120.3	120.3	0.00652183	0.000217912	0.000217774	0.00166508	0.193257	0.00733169	0.00733157	0.0599517	1.08	45.4
Q9NZZ3	CHMP5	High	[K].IDQIEDLQDQLEDMMEDANEIQEALSR.[S]	Q9NZZ3 [125-151]	High	High	1xOxidation [M]	1	2	2	0	3207.43	0	NaN	NaN	NaN	NaN	NaN	1.16115e+06	1.2301e+06	NaN	NaN	NaN	NaN	NaN	NaN	NaN	NaN	NaN	1.93667e+06	NaN	NaN	NaN	NaN	NaN	NaN	NaN	498827	NaN	1.17709e+06	NaN	NaN	1.50354e+06	NaN	NaN	NaN	2.63972e+06	NaN	NaN	NaN	1.94113e+06	NaN	5.10724e+06	NaN	NaN	NaN	NaN	NaN	1.0507e+06	NaN	668305	NaN	NaN	NaN	NaN	1.12321e+06	NaN	NaN	904648	NaN	1.77671e+06	NaN	1.14628e+06	NaN	NaN	NaN	NaN	NaN	NaN	NaN	NaN	NaN	NaN	NaN	1.57798e+06	754969	2.0048e+06	NaN	NaN	NaN	NaN	2.12924e+06	NaN	NaN	NaN	NaN	0	0	0.006517	0.09439	0.83	43.6	43.6	0	0.147248	0.00614165	0.00614164	0.0399417	0.864616	0.100517	0.100517	0.640658	1.08	51.01
Q99536	VAT1	High	[R].TVENVTVFGTASASK.[H]	Q99536 [211-225]	High	High		1	3	99	0	1510.77	0	NaN	NaN	979199	1.00969e+06	NaN	NaN	NaN	NaN	1.66083e+06	1.88745e+06	NaN	NaN	NaN	NaN	881483	1.07461e+06	1.01047e+06	NaN	NaN	NaN	NaN	NaN	NaN	NaN	1.41114e+06	NaN	1.67128e+06	NaN	NaN	NaN	NaN	NaN	NaN	NaN	NaN	NaN	NaN	NaN	NaN	NaN	NaN	NaN	NaN	NaN	NaN	NaN	NaN	2.85268e+06	NaN	NaN	NaN	NaN	NaN	4.64184e+06	NaN	NaN	NaN	NaN	NaN	2.17213e+06	NaN	NaN	NaN	NaN	NaN	NaN	NaN	NaN	NaN	6.32717e+06	NaN	1.43935e+06	NaN	NaN	NaN	NaN	NaN	NaN	NaN	NaN	NaN	NaN	NaN	0	211	1.912e-06	3.165e-10	10.83	609.4	416.4	416.4	1.49503e-11	1.87787e-12	0	0	5.41193e-10	6.74801e-11	0	0	3.85	39.1
Q13835	PKP1	High	[R].LDAEVPTR.[Y]	Q13835 [486-493]	High	High		1	2	2	0	900.479	0	390043	NaN	545244	517674	NaN	NaN	NaN	NaN	2.19582e+07	472467	NaN	884504	NaN	NaN	204806	NaN	NaN	NaN	1.25558e+06	NaN	1.05535e+07	NaN	NaN	NaN	NaN	NaN	NaN	NaN	NaN	NaN	NaN	NaN	NaN	NaN	NaN	NaN	NaN	NaN	NaN	NaN	NaN	NaN	NaN	NaN	4.49597e+07	NaN	NaN	NaN	NaN	NaN	NaN	NaN	NaN	NaN	NaN	NaN	NaN	NaN	NaN	NaN	5.63892e+06	NaN	NaN	NaN	NaN	NaN	NaN	NaN	233923	NaN	NaN	NaN	NaN	NaN	NaN	NaN	2.41629e+06	NaN	NaN	NaN	NaN	NaN	NaN	0	486	0.005574	0.07459	0.73	183.9	20.1	20.1	0.186645	0.00764893	0.00764892	0.0515534	0.828315	0.0840612	0.0840612	0.58534	1.31	26.95
P19801	AOC1	High	[R].IAYEVSVQEAVALYGGHTPAGMQTK.[Y]	P19801 [346-370]	High	High		1	2	31	0	2620.31	2	NaN	NaN	NaN	NaN	NaN	540175	695132	NaN	3.72855e+06	NaN	753038	856703	NaN	NaN	751961	NaN	NaN	NaN	NaN	NaN	NaN	4.444e+06	NaN	NaN	3.90302e+06	NaN	NaN	1.31713e+06	6.01208e+06	NaN	NaN	NaN	NaN	NaN	NaN	NaN	1.35494e+06	NaN	NaN	NaN	NaN	NaN	NaN	NaN	712501	NaN	3.32991e+06	3.19575e+06	2.35763e+06	NaN	1.59108e+06	NaN	NaN	5.20842e+06	1.41564e+06	943929	NaN	NaN	NaN	NaN	NaN	4.13098e+06	NaN	NaN	NaN	NaN	870784	NaN	1.79159e+06	1.42602e+06	991187	NaN	NaN	5.32397e+06	4.75813e+06	NaN	NaN	NaN	3.97724e+06	NaN	NaN	NaN	NaN	0	346	1.912e-06	6.305e-16	15.47	800.7	800.7	800.7	3.39017e-16	4.23637e-17	0	0	1.22723e-14	1.42596e-15	0	0	5.28	56.23
P49908	SEPP1	High	[K].IAYCEK.[K]	P49908 [165-170]	High	High	1xCarbamidomethyl [C4]	1	1	43	0	783.371	2	390942	317027	369518	647324	114358	NaN	243019	245809	NaN	134418	850474	850786	243003	NaN	71961.2	NaN	NaN	NaN	NaN	488632	278337	1.28955e+06	313133	411845	440431	539206	NaN	150693	222224	408105	NaN	427367	NaN	6.99141e+06	295535	715223	769721	1.26078e+06	1.23478e+06	3.04881e+06	1.05246e+06	72916.4	139461	NaN	177575	NaN	NaN	112470	476061	3.43205e+06	1.08486e+06	467710	1.05526e+06	1.30231e+06	73915.5	359196	79908.2	1.5219e+06	450135	711990	1.50717e+06	681184	1.01337e+06	1.39085e+06	2.5902e+06	NaN	808011	170031	211037	1.30665e+06	924324	NaN	NaN	NaN	NaN	NaN	NaN	NaN	6.18953e+06	NaN	NaN	NaN	NaN	0	0	0.0008637	0.01309	2.23	352	108.9	108.9	0.00584347	0.000195786	0.000195703	0.00147493	0.0463631	0.00116097	0.00116082	0.0103198	1.54	19.51
Q92747	ARPC1A	High	[R].LAWVSHDSTVSVADASK.[S]	Q92747 [219-235]	High	High		1	2	70	0	1772.88	1	2.77339e+06	2.22739e+06	1.80794e+06	2.00886e+06	NaN	NaN	1.19293e+06	NaN	NaN	2.00705e+06	4.31941e+06	4.82424e+06	517248	827246	3.19027e+06	2.40816e+06	774447	1.59645e+06	5.86083e+06	930328	747886	4.73696e+06	1.83832e+06	2.47891e+06	2.10468e+06	2.4374e+06	1.94058e+06	1.69337e+06	7.28116e+06	6.0224e+06	NaN	1.44785e+06	1.86847e+06	6.31181e+06	NaN	2.86033e+06	3.01216e+06	NaN	1.90398e+06	4.36307e+06	NaN	NaN	6.95227e+06	2.52751e+06	6.82919e+06	1.13499e+06	4.88638e+06	8.46343e+06	1.66805e+06	2.16707e+06	2.69399e+06	NaN	5.20527e+06	8.64306e+06	1.53292e+06	7.16286e+06	6.39351e+06	3.87563e+06	1.18117e+06	2.39456e+06	3.84036e+06	1.21662e+07	5.76748e+06	NaN	1.6252e+06	1.65227e+06	2.61216e+06	1.21884e+06	2.78378e+06	5.5596e+06	5.81431e+06	2.20406e+07	5.43057e+06	2.78746e+06	NaN	3.36279e+06	2.32454e+06	NaN	NaN	NaN	NaN	NaN	NaN	0	0	1.912e-06	3.414e-13	11.45	652	597.5	597.5	3.55398e-12	4.41037e-13	0	0	2.84633e-11	3.44562e-12	0	0	5.51	37.2
Q9H0E2	TOLLIP	High	[R].IAWTHITIPESLR.[Q]	Q9H0E2 [131-143]	High	High		1	2	34	0	1536.85	1	NaN	NaN	NaN	414605	575613	1.55857e+06	3.16548e+06	396301	1.62646e+06	1.42505e+06	1.6879e+06	2.76191e+06	NaN	NaN	367986	NaN	NaN	NaN	3.62935e+06	NaN	NaN	503697	NaN	7.56789e+06	1.11262e+06	2.02892e+06	NaN	1.6592e+06	2.85554e+06	2.07328e+06	NaN	NaN	NaN	848440	NaN	NaN	NaN	1.48596e+06	935380	4.00403e+06	1.61643e+06	1.45617e+06	3.63963e+06	NaN	2.05933e+06	1.12144e+06	951261	2.02996e+06	1.28104e+06	5.02864e+06	544847	1.07824e+06	3.92751e+06	1.99099e+06	NaN	NaN	NaN	NaN	6.02017e+06	NaN	NaN	1.11441e+06	NaN	1.65503e+06	6.3396e+06	3.04768e+06	NaN	NaN	NaN	2.99352e+06	3.1985e+06	NaN	2.82849e+06	1.12442e+06	1.57548e+06	1.25317e+06	3.56513e+06	2.49445e+06	4.68964e+06	2.38245e+06	NaN	NaN	NaN	0	131	1.912e-06	5.395e-07	8.01	566.8	460.2	460.2	9.6849e-09	9.12784e-10	0	0	7.75647e-08	4.75612e-09	0	0	2.75	52.51
Q96IY4	CPB2	High	[K].IAWHVIR.[N]	Q96IY4 [415-421]	High	High		1	1	17	0	894.531	1	NaN	1101469	793407	NaN	NaN	402470	NaN	481531	NaN	NaN	995536	NaN	308836	543192	781582	206273	600826	426232	1.13504e+06	NaN	NaN	NaN	831792	1.28721e+06	842222	4.0316e+06	1.36784e+06	NaN	NaN	3.68234e+06	NaN	487262	NaN	2.84e+06	NaN	NaN	NaN	NaN	NaN	NaN	NaN	NaN	NaN	NaN	NaN	NaN	NaN	NaN	NaN	NaN	NaN	NaN	NaN	NaN	NaN	NaN	NaN	1.54184e+06	NaN	NaN	NaN	NaN	1.70734e+06	1.14804e+06	NaN	654375	1.00495e+06	376836	NaN	643508	NaN	998373	NaN	1.27442e+06	1.3866e+06	7.99079e+06	NaN	NaN	9.62642e+06	4.09646e+06	NaN	NaN	NaN	0	0	0.0002981	0.00335	3.79	427.5	191.9	191.9	0.000162919	1.05545e-06	6.95521e-07	4.93949e-05	0.00586382	0.000118296	0.000118235	0.00157395	1.14	32.4
P08183	ABCB1	High	[R].TVIAFGGQK.[K]	P08183 [263-271]	High	High		1	2	142	0	920.52	6	8.44913e+06	4.29719e+06	5.29082e+06	2.05059e+07	1.51334e+06	7.9809e+06	8.74948e+06	3.56264e+06	7.62189e+06	8.03156e+06	1.21827e+07	2.33578e+07	5.86292e+06	6.45486e+06	5.87386e+06	3.81971e+06	3.41019e+06	3.35583e+06	2.43764e+07	5.86156e+06	3.1361e+06	7.91764e+06	5.62201e+06	9.93195e+06	1.83688e+07	1.75917e+07	5.16582e+06	3.11697e+06	2.25055e+07	1.75595e+07	3.68198e+06	2.51574e+06	3.65681e+06	4.02901e+07	3.77029e+06	4.75084e+06	3.86627e+06	9.21802e+06	6.69809e+06	1.4337e+07	2.14568e+07	6.17245e+06	7.32429e+06	7.85083e+06	1.28178e+07	1.06877e+07	4.37419e+06	1.1969e+07	9.45192e+06	3.60668e+07	1.64721e+07	4.21615e+07	5.76552e+06	8.36588e+06	4.52457e+06	7.80897e+06	3.67814e+06	1.04475e+07	1.03507e+07	2.69803e+06	1.6288e+08	9.19196e+06	8.14093e+06	1.20142e+07	7.8861e+06	1.33902e+08	2.30554e+07	1.22483e+07	1.29235e+07	8.0395e+06	1.02957e+07	1.60824e+07	1.25774e+07	3.60519e+07	1.09136e+07	6.58096e+07	1.28404e+08	5.01073e+07	1.08982e+08	3.76965e+07	6.02173e+07	3.25411e+07	NaN	0	0	1.526e-05	0.0001784	4.02	445	181.2	181.2	9.62928e-05	1.05545e-06	7.43014e-07	5.20237e-05	0.00347391	6.41453e-05	6.41096e-05	0.000908092	2.06	37.8
P02751	FN1	High	[K].IAWESPQGQVSR.[Y]	P02751 [1650-1661]	High	High		1	9	9	0	1357.69	1	NaN	NaN	1.73656e+06	1.13838e+06	NaN	1.30381e+06	NaN	1.17387e+06	NaN	NaN	NaN	NaN	NaN	NaN	401671	605145	1.16977e+06	268468	1.57168e+06	NaN	NaN	NaN	NaN	NaN	NaN	NaN	NaN	NaN	NaN	NaN	NaN	NaN	NaN	NaN	NaN	NaN	NaN	NaN	NaN	NaN	NaN	NaN	7.85708e+06	NaN	1.87548e+06	NaN	NaN	5.4862e+06	NaN	NaN	NaN	NaN	NaN	NaN	959517	4.01759e+06	548055	2.13603e+06	NaN	NaN	NaN	NaN	NaN	NaN	NaN	NaN	NaN	NaN	NaN	NaN	NaN	2.01797e+06	1.78816e+06	4.02589e+06	NaN	NaN	NaN	NaN	NaN	NaN	NaN	NaN	NaN	0	1650	1.912e-06	1.179e-07	7.31	571.6	295.2	295.2	4.92598e-08	4.22608e-09	0	0	1.78318e-06	1.70518e-07	0	0	3.33	34.91
Q86SR1	GALNT10	High	[K].IAWDLPK.[F]	Q86SR1 [442-448]	High	High		1	3	5	0	842.477	0	NaN	NaN	NaN	NaN	NaN	NaN	NaN	NaN	960792	NaN	NaN	959809	NaN	NaN	318550	NaN	NaN	NaN	NaN	442411	371807	NaN	NaN	5.95253e+06	302670	NaN	NaN	NaN	762990	NaN	NaN	NaN	NaN	NaN	NaN	NaN	NaN	NaN	NaN	NaN	NaN	670208	NaN	174840	829984	NaN	NaN	NaN	NaN	1.39293e+06	432972	4.41668e+06	NaN	NaN	172867	NaN	NaN	NaN	NaN	NaN	NaN	NaN	NaN	NaN	NaN	NaN	NaN	NaN	NaN	NaN	NaN	NaN	NaN	NaN	NaN	NaN	NaN	NaN	NaN	NaN	NaN	NaN	NaN	0	442	0.002297	0.02936	1.05	230.3	12.2	12.2	0.0882314	0.00320612	0.00320607	0.0193472	0.570993	0.0355112	0.0355111	0.3053	1.48	44.71
Q6ZVX7	NCCRP1	High	[R].TVIAQHHVAPR.[T]	Q6ZVX7 [207-217]	High	High		1	1	75	0	1228.69	1	728885	1.37541e+06	537619	NaN	NaN	NaN	NaN	283640	NaN	NaN	NaN	353180	NaN	NaN	NaN	691693	NaN	542005	NaN	786666	1.60795e+06	NaN	269144	NaN	NaN	727043	NaN	NaN	NaN	NaN	NaN	165015	NaN	5.40824e+06	96635.8	152693	103250	220300	153255	466786	NaN	NaN	846951	184352	368697	28680.2	553334	554071	NaN	NaN	1.01039e+06	NaN	171120	NaN	938461	692578	1.48126e+06	NaN	625389	784497	371955	326028	197631	1.22767e+06	254315	NaN	2.72266e+06	842532	811546	1.69043e+06	1.03834e+06	1.58596e+06	315769	4.66247e+06	282084	1.13939e+06	NaN	NaN	962360	NaN	188520	3.5447e+06	NaN	0	207	1.912e-06	3.921e-11	10.62	785.4	358.9	358.9	2.41568e-11	3.26117e-12	0	0	1.93468e-10	2.34106e-11	0	0	3.5	18.94
P50990	CCT8	High	[K].IAVYSCPFDGMITETK.[G]	P50990 [239-254]	High	High	1xCarbamidomethyl [C6]	1	3	32	0	1831.86	1	2.85982e+06	1.55696e+06	NaN	2.45266e+06	1.7925e+06	3013656	1.03776e+06	2.39108e+06	NaN	829063	905998	4.18225e+06	683861	1.69548e+06	334194	608250	3.35567e+06	NaN	3.6389e+06	1.59575e+06	390291	910095	532241	NaN	534529	1.06239e+06	1.40153e+06	NaN	NaN	3.23225e+06	852878	1.35067e+06	2.04807e+06	2.46622e+06	1.50492e+06	1.51028e+06	NaN	NaN	4.25193e+06	NaN	1.80217e+06	864289	1.53519e+06	304116	584458	3.07427e+06	1.01991e+06	NaN	2.1632e+06	2.97133e+06	419877	NaN	1.2753e+06	NaN	NaN	2.34411e+06	884905	1.3138e+06	1.41113e+06	1.33674e+06	2.91982e+06	1.90204e+06	1.59151e+06	1.56698e+06	2.22707e+06	NaN	617022	815854	875539	2.5854e+06	2.42765e+06	892110	NaN	1.12781e+06	2.67811e+06	1.47391e+06	4.23996e+06	NaN	NaN	NaN	1.54667e+06	1.55036e+06	NaN	0	239	1.912e-06	2.726e-07	8.95	571.9	499.3	499.3	1.12692e-09	7.77286e-11	0	0	4.0794e-08	2.05587e-09	0	0	3.51	55.25
P02649	APOE	High	[R].LAVYQAGAR.[E]	P02649 [177-185]	High	High		1	1	208	0	948.526	10	1.24612e+07	2.30969e+07	1.03656e+07	4.30888e+07	3.18603e+06	1.26572e+07	1.4998e+07	9.56547e+06	1.88635e+07	1.77036e+07	9.66915e+07	4.57512e+07	1.07008e+07	1.84143e+07	1.31972e+07	7.72884e+06	6.57515e+06	5.89786e+06	4.10781e+07	1.60404e+07	1.46801e+07	2.65413e+07	1.45901e+07	3.56079e+07	3.70198e+07	6.2397e+07	1.23771e+07	6.88452e+06	2.5751e+07	1.1542e+08	7.62549e+07	1.24599e+07	1.6172e+07	9.0444e+07	2.6346e+07	3.01129e+07	2.65714e+07	4.03036e+07	4.56207e+07	5.27003e+07	2.99394e+07	2.75403e+07	5.58305e+07	5.99551e+06	1.70244e+07	7.27685e+06	1.79411e+07	5.35122e+07	2.29449e+07	3.52724e+07	2.65916e+07	3.32235e+07	1.60086e+08	1.09516e+08	9.92898e+06	3.42156e+07	1.00996e+07	5.77746e+07	1.29396e+08	2.27111e+07	5.45935e+07	6.1208e+07	3.82167e+07	6.99526e+07	5.90968e+07	1.61176e+07	2.79574e+07	1.36977e+07	1.08487e+07	2.83619e+07	2.64759e+07	3.2862e+07	1.96445e+07	1.43552e+08	7.89389e+07	1.28004e+08	6.79443e+07	6.13173e+07	5.73436e+07	5.41725e+07	7.81142e+07	4.47028e+07	NaN	0	177	1.089e-05	3.739e-05	4.15	462.3	184.7	184.7	7.06679e-05	1.05545e-06	8.47307e-07	5.75374e-05	0.00255173	1.80695e-05	1.78589e-05	0.000330797	1.84	26.39
O75083	WDR1	High	[R].IAVVGEGR.[E]	O75083 [117-124]	High	High		1	1	8	0	800.462	2	NaN	NaN	NaN	NaN	NaN	NaN	2.04564e+07	NaN	8.26663e+06	NaN	NaN	NaN	NaN	NaN	NaN	NaN	NaN	NaN	NaN	NaN	NaN	NaN	242305	NaN	732037	NaN	NaN	184189	NaN	NaN	1.23318e+06	NaN	NaN	NaN	4.40078e+06	NaN	NaN	NaN	NaN	NaN	2.84668e+06	NaN	NaN	NaN	1.86869e+06	8.95381e+06	NaN	NaN	NaN	NaN	NaN	NaN	NaN	NaN	2.22923e+06	NaN	NaN	NaN	NaN	NaN	NaN	1.46024e+06	682259	3.10453e+06	712440	NaN	729866	NaN	563420	575141	199845	2.49437e+06	4.266e+06	1.01698e+07	3.81954e+06	NaN	5.68343e+06	NaN	1.13583e+07	3.80914e+06	6.21721e+06	9.08274e+06	NaN	0	117	8.826e-05	0.001049	3.42	357.4	159.2	159.2	0.000380696	2.50705e-06	2.46475e-06	0.000133032	0.0135993	0.000436591	0.000436378	0.00389339	2.18	24.18
P19801	AOC1	High	[R].IAYEVSVQEAVALYGGHTPAGMQTK.[Y]	P19801 [346-370]	High	High	1xOxidation [M22]	1	2	7	0	2636.3	1	771387	989756	522807	NaN	NaN	NaN	NaN	788710	2.2803e+06	NaN	NaN	NaN	NaN	NaN	782903	1.41561e+06	NaN	2.05612e+06	NaN	NaN	NaN	769855	NaN	NaN	4.50602e+06	NaN	1.32946e+06	NaN	3.43035e+06	6.61004e+06	3.30224e+06	416382	NaN	1.40503e+06	NaN	326117	1.09508e+06	NaN	NaN	NaN	NaN	NaN	1.43455e+06	296455	924374	NaN	NaN	1.09517e+06	NaN	NaN	796707	NaN	NaN	1.48028e+06	623608	1.35856e+06	NaN	NaN	NaN	NaN	NaN	1.48254e+06	NaN	NaN	NaN	NaN	3.77629e+06	NaN	696176	NaN	NaN	NaN	NaN	NaN	1.1642e+06	NaN	NaN	NaN	NaN	1.91322e+06	NaN	NaN	NaN	0	0	1.912e-06	6.305e-16	13.47	727.4	698.5	698.5	3.39017e-14	4.30026e-15	0	0	1.22723e-12	1.47275e-13	0	0	6.25	53.51
P00734	F2	High	[R].LAVTTHGLPCLAWASAQAK.[A]	P00734 [225-243]	High	High	1xCarbamidomethyl [C10]	1	1	187	0	1995.05	5	4.71293e+06	1.79902e+06	2.40368e+06	633861	NaN	1.50235e+06	1.06262e+06	908716	NaN	752296	410466	4.1143e+06	1.06598e+06	2.34354e+06	1.05695e+06	671496	721581	998575	5.19949e+06	1.15261e+06	2.45849e+06	2.25868e+06	402554	1.51073e+06	2.22415e+06	2.50289e+06	1.21137e+06	724227	1.87991e+06	3.1417e+06	3.10009e+07	2.44102e+06	3.14447e+06	1.24071e+07	1.57736e+06	NaN	1.63599e+06	1.47226e+07	4.31078e+06	6.18446e+07	3.71193e+06	1.53259e+06	1.04178e+06	268449	1.75239e+06	885991	1.77139e+06	3.13555e+06	3.65801e+06	2.44073e+06	856039	407463	1.51108e+06	1.35144e+06	1.45667e+06	1.1501e+06	46069.7	7.79388e+06	3.21224e+06	3.87874e+06	1.96301e+07	9.20418e+06	5.63712e+06	2.69709e+06	2.92275e+06	NaN	1.26442e+06	NaN	1.13434e+06	1.68497e+06	3.79961e+06	6.10484e+06	3.31131e+06	6.91903e+06	8.26285e+06	5.08869e+06	6.60491e+07	3.04403e+06	5.21197e+06	4.47918e+07	1.92652e+07	4.83176e+06	NaN	0	0	1.912e-06	6.305e-16	18.56	1007.3	881.6	881.6	2.72476e-19	3.69701e-20	0	0	9.86352e-18	1.40815e-18	0	0	6.7	51.03
P23921	RRM1	High	[R].IAVSNLHK.[E]	P23921 [81-88]	n/a	High		1	1	1	0	881.52	0	NaN	NaN	NaN	NaN	NaN	NaN	NaN	NaN	NaN	NaN	NaN	NaN	NaN	NaN	NaN	NaN	NaN	NaN	NaN	NaN	NaN	NaN	NaN	NaN	NaN	NaN	NaN	NaN	NaN	NaN	NaN	NaN	NaN	NaN	NaN	NaN	NaN	NaN	NaN	NaN	NaN	NaN	NaN	NaN	NaN	NaN	NaN	NaN	NaN	NaN	NaN	NaN	NaN	NaN	NaN	NaN	NaN	NaN	NaN	NaN	NaN	NaN	NaN	2.57335e+06	3.10779e+06	NaN	NaN	1.12329e+06	NaN	4.80065e+06	NaN	NaN	2.16913e+06	1.4327e+06	NaN	NaN	3.29746e+06	NaN	NaN	NaN	NaN	NaN	NaN	0	0	0.007462	0.1154	NaN	NaN	NaN	NaN	NaN	NaN	NaN	NaN	NaN	NaN	NaN	NaN	1.49	29.48
Q12923-4	PTPN13	High	[K].LAVRPLSVQAEILK.[R]	Q12923-4 [920-933]	High	High		1	3	19	0	1536.95	1	NaN	NaN	NaN	NaN	NaN	NaN	1.05578e+06	NaN	NaN	NaN	NaN	NaN	NaN	NaN	459647	NaN	NaN	NaN	2.0725e+06	NaN	NaN	NaN	NaN	NaN	NaN	NaN	NaN	NaN	NaN	2.97982e+06	NaN	NaN	NaN	NaN	NaN	NaN	NaN	NaN	2.66002e+06	NaN	NaN	NaN	1.75191e+06	197947	578076	570317	NaN	NaN	NaN	1.65152e+06	NaN	NaN	895862	NaN	NaN	1.70938e+06	NaN	1.46348e+06	NaN	NaN	NaN	1.12669e+06	NaN	1.79722e+06	5.54925e+06	NaN	NaN	NaN	NaN	1.95704e+06	1.00431e+06	522368	1.15495e+06	906227	NaN	NaN	NaN	NaN	2.65976e+06	NaN	NaN	NaN	NaN	0	920	1.912e-06	1.501e-09	7.15	458.8	440	440	7.02729e-08	5.86343e-09	0	0	2.54385e-06	1.89086e-06	1.88763e-06	7.59013e-05	2.92	46.3
P28838	LAP3	High	[R].LAVR.[R]	P28838 [17-20]	High	n/a		1	1	92	0	458.309	8	7.66575e+07	6.20397e+07	7.90966e+07	7.05841e+07	1.20222e+08	4.4691e+07	4.82092e+07	8.30208e+07	5.09062e+07	8.48252e+07	4.60187e+07	3.3493e+07	7.96428e+07	1.21118e+08	1.24396e+08	6.43927e+07	9.91027e+07	6.31087e+07	8.04535e+07	2.12127e+08	1.84947e+08	6.2878e+07	8.15872e+07	2.24446e+07	3.11165e+07	7.69342e+07	6.18483e+07	9.38048e+07	NaN	NaN	3.65316e+07	153289903	1.41379e+08	1.24473e+08	9.56361e+07	7.84538e+07	1.03775e+08	3.93809e+07	6.17971e+07	1.11357e+07	3.19905e+07	7.94796e+07	3.98282e+07	7.78427e+07	6.07917e+07	5.1529e+07	4.8631e+07	5.0005e+07	7.73013e+07	6.28215e+07	3.68175e+07	5.37653e+07	1.25236e+08	1.67308e+08	1.28798e+08	8.38628e+07	1.26985e+08	3.85981e+07	1.03449e+08	1.51569e+08	3.5579e+07	4.05408e+07	1.24024e+08	7.44775e+07	3.24754e+07	4.41898e+07	7.82441e+07	3.3637e+07	9.14935e+07	3.93343e+07	5.30203e+07	6.58489e+07	6.17674e+07	3.50763e+07	1.31684e+08	4.5938e+07	2.20195e+07	5.61448e+07	6.61088e+07	1.76651e+08	7.92493e+07	1.16434e+08	NaN	0	17	NaN	NaN	2.63	302.8	302.8	302.8	0.00234317	7.29044e-05	7.28609e-05	0.000452813	0.0783805	0.00221989	0.00221971	0.0176738	NaN	68.99
P08572	COL4A2	High	[K].IAVQPGTVGPQGR.[R]	P08572 [1397-1409]	High	High		1	1	213	0	1279.71	3	3.55391e+07	7.48798e+06	1.03496e+07	2.66474e+07	9.78987e+06	2.25772e+07	6.59159e+07	2.5902e+07	2.95909e+07	2.47809e+07	6.55818e+07	5.10658e+07	1.25974e+07	1.97676e+07	3.00415e+07	9.78434e+06	1.4155e+07	8.01154e+06	6.21147e+07	2.62156e+07	2.85179e+07	1.67707e+07	3.29841e+07	2.28045e+07	5.13314e+07	1.37302e+07	3.58219e+07	9.26502e+06	5.59126e+07	1.04444e+08	5.08942e+07	1.34452e+07	3.10585e+07	1.71405e+07	1.15347e+07	2.72759e+07	3.89552e+07	3.70287e+07	9.45306e+07	6.71352e+07	2.32952e+07	2.38945e+07	4.27582e+07	1.44156e+07	3.7475e+07	2.97798e+07	4.58854e+06	2.929e+07	3.30158e+07	3.79301e+07	8.30917e+06	3.48155e+07	3.593e+07	3.00992e+07	1.83174e+07	6.42553e+07	1.84547e+07	3.77058e+07	1.63311e+07	3.10987e+07	125065117	1.09004e+08	3.29311e+07	6.09069e+07	1.56805e+08	6.78725e+06	1.75663e+07	7.39089e+06	1.63215e+07	2.56172e+07	7.91743e+07	1.99598e+06	2.74672e+07	1.00276e+08	6.88757e+07	3.86137e+07	7.29106e+07	5.64379e+07	9.04432e+07	1.39634e+07	3.54327e+07	1.38764e+07	NaN	0	0	1.912e-06	8.35e-07	9.83	591.3	447.9	447.9	1.49503e-10	1.47398e-11	0	0	5.41193e-09	4.78207e-10	0	0	2.66	31.14
P16422	EPCAM	High	[K].LAVNCFVNNNR.[Q]	P16422 [34-44]	High	High	1xCarbamidomethyl [C5]	1	1	94	0	1320.65	2	1.98286e+06	1.82781e+06	1.34833e+07	1.46864e+07	1.88275e+07	1.62977e+06	2.05672e+06	1.89307e+06	1.34761e+07	1.18607e+07	1.02868e+07	1.13004e+07	4145126	2.90874e+06	553760	500930	1.35125e+06	397975	5.76535e+06	3.5149e+06	1.4401e+06	3.62988e+06	4.65091e+06	2.80333e+07	1.66388e+06	5.83701e+06	NaN	579248	NaN	4.97375e+06	3.45289e+06	4.03875e+06	2.87585e+06	1.03429e+07	2.3815e+06	3.92442e+06	6.98316e+06	5.19981e+06	1.07485e+07	5.86562e+06	1.76151e+07	1.35146e+07	2.34894e+06	2.22531e+06	3.47003e+06	851992	NaN	1.95118e+06	9.40571e+06	2.97151e+07	1.36196e+07	4.10717e+07	8.90601e+06	NaN	NaN	1.29976e+06	NaN	5.42751e+06	2.54296e+06	1.74109e+07	4.5522e+06	3.28491e+06	4.51563e+06	1.15018e+07	1.97432e+07	2.87261e+07	5.56085e+06	9.10731e+06	7.07954e+06	9.48607e+06	5.26251e+06	2.97175e+06	4.30532e+06	NaN	4.22525e+06	1.18816e+07	1.3577e+07	4.23623e+06	9.41394e+06	4.98757e+06	2.17729e+06	3.39667e+06	NaN	0	34	1.912e-06	4.347e-07	4.66	409.9	278.4	278.4	2.19459e-05	1.05545e-06	9.49892e-07	6.21659e-05	0.000175755	2.90457e-06	2.89704e-06	0.000126558	3.51	38.68
A6NMB1	SIGLEC16	High	[R].TVLENLR.[N]	A6NMB1 [340-346]	n/a	High		1	1	177	0	844.489	2	8.17991e+06	8.62975e+06	8.0434e+06	1.67218e+07	1.78216e+06	1.93767e+07	8.03127e+06	7.6507e+06	6.97992e+06	3.29123e+06	2.98193e+07	9.90964e+06	3.92819e+06	8.74725e+06	1.29405e+06	2.464e+06	2.30264e+07	NaN	8.81663e+06	2.99814e+06	NaN	892010	872671	6.93453e+06	3.05593e+06	1.06946e+06	855755	1.12011e+06	4.00241e+06	3.00187e+06	6.00902e+06	257741	3.627e+06	NaN	929682	7.42447e+06	NaN	NaN	2.24848e+07	6.08513e+06	5.64715e+06	4.35142e+06	2.58919e+06	2.7524e+06	2.41476e+06	1.14368e+07	5.63237e+06	883286	3.09058e+06	1.92744e+07	3.88385e+06	2.43644e+07	1.5409e+07	3.29169e+06	2.68105e+06	2.18276e+07	2.00018e+06	885655	1.18483e+07	2.67067e+06	3.86102e+07	3.01075e+07	1.56343e+06	NaN	NaN	NaN	NaN	NaN	NaN	669751	NaN	378856	NaN	NaN	NaN	4.14466e+06	NaN	NaN	4.11162e+06	NaN	NaN	579626	NaN	0	0	0.0005202	0.006561	NaN	NaN	NaN	NaN	NaN	NaN	NaN	NaN	NaN	NaN	NaN	NaN	1.56	37.7
P62979	RPS27A	High	[K].LAVLK.[Y]	P62979 [100-104]	High	n/a		1	1	14	0	543.386	1	3.71384e+06	1137693	1.84634e+06	1.03739e+07	1.58099e+06	1.22129e+06	6.77566e+06	1.22229e+06	8.91339e+06	2.49313e+06	2.17614e+07	1.09565e+07	1.89042e+06	1.90297e+06	3.08083e+06	2.45043e+06	1.72768e+06	NaN	2.1406e+07	1.7217e+06	1.35877e+07	6.64379e+06	3.64624e+06	7.63963e+06	1.1315e+07	5.75217e+06	3.80041e+06	1.07434e+06	8.62682e+06	4.84723e+07	5.25478e+06	1.68388e+06	3.96276e+06	1.77052e+07	NaN	5.74545e+06	1.50453e+07	1.59379e+07	2.4372e+07	5.77121e+07	7.81975e+06	9.888e+06	6.75595e+07	2.07815e+06	1.60834e+07	6.25457e+06	6.05674e+06	1.46251e+07	1.38198e+07	2.3065e+07	7.3255e+06	6.44381e+06	1.62855e+07	1.04487e+07	918680	3.36293e+07	1.54715e+06	1.09114e+07	8.6102e+06	2.47871e+06	4.0369e+07	6.29764e+07	7.30077e+06	2.3255e+07	8.52008e+06	1.08353e+07	9.06316e+06	3.09051e+06	4.76308e+06	3.00422e+07	2.32041e+07	1.08181e+07	1.67878e+07	2.05839e+07	2.45857e+07	1.1924e+07	1.06168e+07	3.06318e+07	4.184e+07	7.37659e+06	1.44486e+07	1.00055e+07	NaN	0	100	NaN	NaN	2.77	470.7	37.3	37.3	0.00168579	5.52745e-05	5.52642e-05	0.000314465	0.0575986	0.00133123	0.0013312	0.0112821	NaN	25.51
O75891-3	ALDH1L1	High	[K].IAVIGQSLFGQEVYCHLRK.[E]	O75891-3 [13-31]	High	High	1xCarbamidomethyl [C15]	1	4	7	1	2218.18	0	NaN	NaN	NaN	NaN	NaN	NaN	492528	NaN	NaN	NaN	1.5921e+06	2.32483e+06	NaN	NaN	NaN	NaN	NaN	NaN	630439	NaN	NaN	663603	339774	1.35293e+06	510010	1.3907e+06	NaN	NaN	1.85857e+06	2.01279e+06	NaN	NaN	364573	1.03678e+06	NaN	NaN	NaN	NaN	NaN	NaN	NaN	NaN	NaN	NaN	NaN	NaN	NaN	NaN	NaN	NaN	NaN	NaN	2.49655e+06	1.27656e+06	NaN	664791	NaN	NaN	NaN	NaN	NaN	NaN	1.33103e+06	788288	1.05598e+06	NaN	1.05271e+06	NaN	713025	6.41385e+06	2.53672e+06	1.09787e+06	NaN	1.45919e+06	952242	NaN	1.89454e+06	NaN	NaN	NaN	NaN	NaN	NaN	0	13	1.912e-06	2.649e-06	4.14	359.4	359.4	359.4	7.27016e-05	1.05545e-06	8.32322e-07	5.67505e-05	0.00262497	2.10325e-05	2.08761e-05	0.000323992	2.7	51
O75891-3	ALDH1L1	High	[K].IAVIGQSLFGQEVYCHLR.[K]	O75891-3 [13-30]	High	High	1xCarbamidomethyl [C15]	1	4	34	0	2090.09	2	2.49129e+06	2.07669e+06	1.22317e+06	3.76956e+06	NaN	2.70614e+06	2.95777e+06	763231	3.97734e+06	2.24504e+06	4.21878e+06	5.59521e+06	1.70306e+06	1.87089e+06	2.55358e+06	730524	1.89428e+06	696266	7.2078e+06	1.29803e+06	1.53118e+06	7.06833e+06	1.77957e+06	4.41784e+06	1.99151e+06	4.59865e+06	NaN	540099	5.95804e+06	6.40868e+06	1.44291e+06	1.3552e+06	1.85164e+06	6.26057e+06	918264	1.44138e+06	2.24594e+06	5.85426e+06	4.75914e+06	1.66962e+07	3.528e+06	4.0378e+06	9.37962e+06	1.55956e+06	6.7334e+06	2.21542e+06	3.00244e+06	4.34902e+06	3.24446e+06	7.49067e+06	2.90165e+06	5.45775e+06	8.35001e+06	NaN	1.63538e+06	8.04107e+06	1.49179e+06	6.01781e+06	4.12451e+06	2.78526e+06	7.61562e+06	9.13668e+06	7.64096e+06	4.35796e+06	1.00453e+07	4.84518e+06	4.51576e+06	2.73136e+06	1.52399e+06	7.936e+06	6.86906e+06	4.83758e+06	2.9825e+06	5.21635e+06	5.32857e+06	1.57135e+07	1.20702e+07	2.44776e+06	6.22082e+06	2.44495e+06	1.635e+06	2.67333e+06	NaN	0	13	1.912e-06	2.137e-11	8.25	508.7	466.2	466.2	5.67044e-09	4.82924e-10	0	0	2.05268e-07	1.79106e-08	0	0	4.09	57.87
Q96F10	SAT2	High	[R].LAVLDWNQR.[A]	Q96F10 [127-135]	n/a	High		1	1	8	0	1114.6	1	NaN	NaN	NaN	842158	NaN	NaN	NaN	NaN	NaN	823993	NaN	NaN	NaN	NaN	502452	NaN	NaN	NaN	2.17658e+06	NaN	NaN	1.78619e+06	NaN	NaN	1.04053e+06	2.12308e+06	NaN	NaN	1.73698e+06	3.02216e+06	932251	NaN	914245	2.01209e+06	1.82778e+06	1.41886e+06	2.03578e+06	2.70717e+06	NaN	4.537e+06	1.98921e+06	1.27424e+06	3.05311e+06	477291	2.95296e+06	NaN	1.17441e+06	1.56841e+06	2.16355e+06	2.58881e+06	NaN	1.2337e+06	3.24635e+06	NaN	NaN	1.06567e+06	682664	1.8902e+06	1.31187e+06	NaN	3.04433e+06	4.07351e+06	818601	NaN	NaN	NaN	1.46258e+06	1.14741e+06	563446	NaN	NaN	1.67731e+06	NaN	434957	1.74944e+06	NaN	NaN	3.34981e+06	NaN	1.78241e+06	NaN	NaN	NaN	0	0	2.356e-05	0.0003793	NaN	NaN	NaN	NaN	NaN	NaN	NaN	NaN	NaN	NaN	NaN	NaN	1.85	48.2
Q13510-2	ASAH1	High	[R].TVLENSTSYEEAK.[N]	Q13510-2 [271-283]	High	High		1	3	3	0	1470.7	1	NaN	NaN	NaN	NaN	NaN	NaN	2.4922e+06	NaN	NaN	NaN	NaN	NaN	NaN	NaN	180512	NaN	NaN	NaN	1.58622e+06	NaN	1.25578e+06	NaN	NaN	NaN	NaN	NaN	NaN	NaN	NaN	5.68687e+06	NaN	NaN	NaN	NaN	NaN	465286	NaN	NaN	NaN	NaN	NaN	NaN	2.95625e+06	NaN	2.02366e+06	NaN	2.34182e+07	1.33712e+06	NaN	NaN	NaN	NaN	NaN	3.08528e+06	437274	2.40172e+06	NaN	NaN	1.72985e+06	1.64789e+06	NaN	NaN	1.41337e+06	1.64091e+06	1.99179e+06	NaN	1.33782e+06	1.07626e+06	865574	2.85424e+06	NaN	3.94694e+06	3.17049e+06	4.4114e+06	2.84543e+06	NaN	NaN	7.26637e+06	NaN	NaN	NaN	NaN	NaN	0	0	1.912e-06	8.178e-07	4.15	422.1	334.7	334.7	7.04069e-05	1.05545e-06	8.4946e-07	5.76868e-05	0.00254233	1.80695e-05	1.79273e-05	0.000332024	2.26	28.76
P23634-1	ATP2B4	High	[R].TVIEPMACDGLR.[T]	P23634-1 [625-636]	n/a	High	1xCarbamidomethyl [C8];1xOxidation [M6]	1	8	1	0	1377.65	0	NaN	NaN	NaN	NaN	NaN	NaN	NaN	NaN	NaN	NaN	NaN	NaN	NaN	NaN	NaN	NaN	NaN	NaN	NaN	NaN	NaN	NaN	NaN	NaN	NaN	NaN	NaN	NaN	NaN	NaN	762071	NaN	NaN	NaN	NaN	NaN	682376	NaN	NaN	NaN	NaN	NaN	NaN	NaN	1.18518e+06	NaN	NaN	NaN	NaN	817216	NaN	NaN	NaN	1.96189e+06	NaN	830256	NaN	NaN	NaN	NaN	NaN	NaN	NaN	NaN	NaN	NaN	NaN	NaN	NaN	NaN	NaN	NaN	NaN	NaN	NaN	NaN	NaN	NaN	NaN	2.12762e+06	NaN	NaN	NaN	0	0	0.005246	0.06724	NaN	NaN	NaN	NaN	NaN	NaN	NaN	NaN	NaN	NaN	NaN	NaN	1.48	33.2
P02489	CRYAA	High	[R].TVLDSGISEVR.[S]	P02489 [55-65]	High	High		1	1	4	0	1175.63	0	1.28145e+06	NaN	525941	1.064e+06	NaN	NaN	2.39048e+06	1.25703e+06	NaN	1.24443e+06	2.79505e+06	NaN	NaN	NaN	NaN	NaN	676478	337681	1.89014e+06	NaN	NaN	NaN	611885	NaN	652920	1.39864e+06	1.28812e+06	612117	2.13223e+06	NaN	1.26056e+06	629570	971122	2.3613e+06	1.58809e+06	695990	952153	NaN	NaN	NaN	NaN	NaN	NaN	NaN	NaN	807389	1.82017e+06	NaN	NaN	NaN	NaN	NaN	NaN	NaN	NaN	1.2372e+06	1.02588e+06	NaN	NaN	NaN	NaN	NaN	NaN	1.86221e+06	NaN	NaN	2.82823e+06	1.35446e+06	NaN	3.43337e+06	NaN	952803	1.569e+06	2.10141e+06	905814	5.30275e+06	NaN	NaN	5.4178e+06	1.28899e+07	3.95983e+06	1.64536e+06	NaN	0	55	1.282e-05	0.0001353	2.36	391.1	121.1	121.1	0.0043646	0.000152777	0.000152776	0.00109274	0.0136566	0.000444127	0.000444066	0.00400529	2.07	38.11
Q14117	DPYS	High	[R].IAVGSDADIVIWDPK.[G]	Q14117 [395-409]	High	High		1	1	55	0	1598.84	3	2.4609e+06	1321070	NaN	3.40173e+06	540425	2.43042e+06	NaN	NaN	NaN	731563	NaN	4.29219e+06	1.25235e+06	3.08011e+06	1.06771e+06	350991	NaN	NaN	NaN	NaN	764725	5.07999e+06	2.03202e+06	5.68323e+06	3.70788e+06	NaN	4.21186e+06	3.23667e+06	7.47341e+06	9.22112e+07	980912	2.29662e+06	1.06922e+06	1.82453e+06	2.22172e+06	1.09184e+06	NaN	NaN	558986	6.66757e+06	3.41964e+06	3.67857e+06	7.94796e+06	NaN	4.14207e+06	NaN	2.59163e+06	4.09128e+06	NaN	4.10407e+06	1.75555e+06	NaN	1.02396e+06	4.31607e+06	3.55114e+06	1.54749e+07	3.11902e+06	3.32627e+06	3.0674e+06	NaN	2.14444e+06	10956862	4.31256e+06	NaN	NaN	991526	NaN	1.65098e+06	2.18367e+06	2.56795e+06	3.22748e+06	2.33945e+06	1.20873e+07	3.72872e+06	1.01772e+07	NaN	NaN	NaN	NaN	6.26452e+06	NaN	NaN	NaN	0	395	1.912e-06	1.363e-10	10.01	613.8	483.2	483.2	9.72637e-11	9.92842e-12	0	0	3.52091e-09	3.28671e-10	0	0	4.19	26.73
P03952	KLKB1	High	[R].IAYGTQGSSGYSLR.[L]	P03952 [360-373]	High	High		1	1	96	0	1459.72	1	2.18876e+06	2.52715e+06	3.16382e+06	3.72352e+06	NaN	3.13378e+06	763709	2.74048e+06	NaN	2.85103e+06	7.263e+06	NaN	1.1973e+06	2.76295e+06	NaN	1.3136e+06	6.10663e+06	2.09448e+06	2.24326e+06	4.22994e+06	1.62318e+06	NaN	3.29209e+06	NaN	6.21964e+06	8.40177e+06	3.63328e+06	2.60079e+06	3.41742e+06	2.3247e+07	1.87515e+06	1.44296e+06	2.48788e+06	1.22005e+07	4.26403e+06	2.616e+06	4.59314e+06	1.84936e+07	8.60313e+06	3.08967e+07	3.0662e+06	1.01697e+06	8.41696e+06	1.3505e+06	9.07651e+06	3.02475e+06	2.12916e+06	4.28997e+06	1.58439e+06	NaN	929975	4.2925e+06	1.19869e+07	5.58558e+06	463131	2.9922e+06	3.70939e+06	2.58231e+07	2.51846e+06	8.38403e+06	2.08412e+07	1.20364e+07	2.49698e+06	1.39061e+07	8.34109e+06	9.4425e+06	6.98422e+06	3.33918e+06	2.52125e+06	2.38677e+07	4.70361e+06	1.09996e+07	1.62605e+06	6.9547e+06	1.52468e+07	4.12343e+07	2.71793e+07	1.95058e+07	3.35094e+07	6.04632e+06	1.01239e+07	1.15952e+07	NaN	0	360	1.912e-06	6.362e-09	10.83	601.9	468.6	468.6	1.49503e-11	1.84338e-12	0	0	5.41193e-10	6.57302e-11	0	0	3.93	33.78
P05452	CLEC3B	High	[R].IAYK.[N]	P05452 [152-155]	High	n/a		1	1	70	0	494.297	0	NaN	NaN	NaN	NaN	NaN	NaN	326492	NaN	NaN	NaN	NaN	NaN	NaN	141056	NaN	NaN	50887.1	NaN	NaN	NaN	358560	NaN	NaN	NaN	434637	NaN	NaN	NaN	NaN	NaN	NaN	NaN	289464	788524	362407	660810	373043	2.02322e+06	2.14506e+06	5.63431e+06	1.16791e+06	1.08386e+06	439982	154187	NaN	314924	NaN	484194	344104	3.53614e+06	444974	862124	892438	586148	440476	1.20711e+06	414886	2.77299e+06	926372	1.57202e+06	1.95636e+06	868596	NaN	NaN	NaN	NaN	NaN	118118	NaN	337838	573867	347163	251039	1.02711e+06	NaN	628258	891014	397433	820204	159756	213477	517792	NaN	0	152	NaN	NaN	2.5	421.3	80.8	80.8	0.00319442	0.000107935	0.000107349	0.000873299	0.10405	0.0032241	0.0032241	0.0260105	NaN	18.21
Q99640	PKMYT1	High	[R].TVGSTSTPR.[S]	Q99640 [449-457]	n/a	High		1	3	4	0	905.469	2	592391	499396	NaN	991791	NaN	406147	4.02383e+06	636031	2.26271e+06	NaN	2.74159e+06	NaN	753782	1.44325e+06	211393	NaN	NaN	NaN	715439	1.36379e+06	1.24019e+06	875884	NaN	NaN	7.48619e+06	NaN	NaN	1.67343e+06	1.05776e+07	2.34505e+06	2.9551e+06	816300	NaN	4.41171e+06	1.59224e+06	NaN	2.14571e+06	3.03767e+06	1.17904e+06	3.9871e+06	1.26172e+06	NaN	8.0699e+06	861249	2.19306e+06	3.53886e+06	5.56253e+06	9.35771e+06	682235	NaN	NaN	929936	1.86598e+06	826597	NaN	4.35915e+06	198411	2.99357e+06	2.77613e+06	2.91634e+06	3.60833e+06	2.83452e+06	NaN	3.16031e+06	1.67661e+07	NaN	NaN	NaN	NaN	2.46157e+06	2.06107e+06	NaN	1.22184e+06	NaN	6.08204e+06	NaN	7.22383e+06	1.22436e+07	6.17887e+07	9.74891e+06	7.25965e+06	3.76797e+06	NaN	0	0	0.00538	0.07053	NaN	NaN	NaN	NaN	NaN	NaN	NaN	NaN	NaN	NaN	NaN	NaN	1.65	25.54
P08582-1	MFI2	High	[R].TVGWNVPVGYLVESGR.[L]	P08582-1 [137-152]	High	High		1	2	263	0	1732.9	2	284667	540030	1.42457e+06	1.26573e+06	NaN	916387	NaN	377337	NaN	803728	1.06961e+06	2.26212e+06	453301	558449	NaN	548383	488130	745731	446719	872589	1.06961e+06	NaN	NaN	NaN	NaN	NaN	NaN	NaN	NaN	NaN	NaN	NaN	NaN	NaN	NaN	NaN	NaN	NaN	450412	NaN	1.07877e+06	NaN	NaN	NaN	NaN	NaN	NaN	NaN	NaN	NaN	376621	NaN	1.39954e+06	NaN	270334	NaN	241183	1.10201e+06	NaN	NaN	3.17735e+06	1.05239e+06	NaN	NaN	NaN	NaN	NaN	NaN	NaN	NaN	NaN	NaN	NaN	NaN	NaN	NaN	NaN	NaN	NaN	NaN	NaN	NaN	NaN	0	137	1.912e-06	2.019e-11	13.1	703.9	589.6	589.6	7.86287e-14	1.04799e-14	0	0	2.84633e-12	3.8741e-13	0	0	4.05	61.19
Q6UWV6	ENPP7	High	[R].TVGYLR.[E]	Q6UWV6 [222-227]	High	n/a		1	1	3	0	708.404	0	NaN	NaN	NaN	NaN	NaN	NaN	NaN	NaN	NaN	203495	206367	NaN	NaN	NaN	NaN	NaN	150857	NaN	499295	NaN	NaN	NaN	NaN	NaN	NaN	534880	NaN	NaN	NaN	NaN	NaN	NaN	NaN	NaN	NaN	NaN	NaN	NaN	768468	NaN	NaN	NaN	NaN	165412	NaN	NaN	NaN	151909	NaN	677998	NaN	NaN	NaN	NaN	NaN	NaN	NaN	NaN	NaN	NaN	NaN	NaN	NaN	374939	NaN	NaN	NaN	NaN	NaN	NaN	NaN	NaN	NaN	NaN	NaN	1.04643e+06	NaN	NaN	1.25029e+06	NaN	NaN	NaN	NaN	0	222	NaN	NaN	1.43	176.8	27.3	27.3	0.0372223	0.00133145	0.00133127	0.00767738	0.589466	0.0382696	0.0382696	0.327602	NaN	19.88
Q8N335	GPD1L	High	[R].ICDEITGRVPK.[K]	Q8N335 [103-113]	High	High	1xCarbamidomethyl [C2]	1	1	2	1	1287.67	1	NaN	NaN	525037	NaN	NaN	NaN	822709	897566	NaN	994070	1.7174e+06	1.3756e+06	NaN	NaN	587942	NaN	NaN	270071	NaN	555312	NaN	NaN	NaN	NaN	NaN	NaN	627740	515620	NaN	3.23392e+06	NaN	NaN	NaN	NaN	NaN	NaN	NaN	NaN	NaN	NaN	NaN	NaN	3.96315e+06	NaN	2.38045e+06	NaN	942036	NaN	1.71492e+06	1.95512e+06	1.21843e+06	NaN	2.50344e+06	1.68256e+06	540428	2.42131e+06	NaN	NaN	1.29257e+06	NaN	NaN	NaN	NaN	NaN	NaN	NaN	1.74842e+06	NaN	NaN	1.0934e+06	NaN	NaN	861983	NaN	NaN	NaN	NaN	NaN	NaN	NaN	NaN	NaN	NaN	0	103	0.000921	0.01387	0.97	196.6	75.4	75.4	0.106425	0.00419396	0.00419395	0.0264176	0.644672	0.0445	0.0444996	0.373721	1.75	29.52
Q8N335	GPD1L	High	[R].ICDEITGR.[V]	Q8N335 [103-110]	High	High	1xCarbamidomethyl [C2]	1	1	3	0	963.456	0	NaN	403719	251711	516907	NaN	248004	517351	NaN	NaN	NaN	NaN	1.5557e+06	451479	354372	NaN	284902	333165	NaN	NaN	898517	411460	NaN	661719	NaN	NaN	NaN	525689	NaN	733852	NaN	NaN	758047	1.52362e+06	3.41641e+06	NaN	541099	669829	2.94079e+06	1.38321e+06	6.88199e+06	1.32926e+06	345792	1.36734e+06	137482	NaN	494506	278565	851208	1.12475e+06	2.96216e+06	1.86233e+06	1.06122e+06	2.24588e+06	2.58811e+06	NaN	3.82343e+06	570121	3.71419e+06	NaN	NaN	8.99507e+06	2.61077e+06	NaN	NaN	643126	NaN	402100	NaN	NaN	NaN	NaN	736091	1.1264e+06	1.18829e+06	1.39221e+06	1.69541e+06	3.61247e+06	1.81121e+06	2.89821e+06	1.82134e+06	728543	2.829e+06	NaN	0	0	4.503e-05	0.0006798	2.8	397.1	183.2	183.2	0.00158748	4.36063e-05	4.35641e-05	0.00027703	0.0126823	0.000348618	0.000348386	0.00342649	2.1	24.68
P17987	TCP1	High	[R].ICDDELILIK.[N]	P17987 [356-365]	High	High	1xCarbamidomethyl [C2]	1	1	14	0	1231.66	0	NaN	NaN	NaN	NaN	NaN	NaN	NaN	NaN	NaN	NaN	739659	NaN	NaN	NaN	NaN	NaN	NaN	NaN	NaN	1.03004e+06	614651	NaN	NaN	NaN	NaN	NaN	NaN	NaN	NaN	NaN	NaN	NaN	NaN	NaN	528320	NaN	NaN	NaN	NaN	NaN	NaN	NaN	NaN	NaN	NaN	NaN	NaN	NaN	NaN	NaN	NaN	NaN	872090	1.29792e+06	NaN	NaN	NaN	1.20627e+06	631846	NaN	1.41521e+06	1.08502e+06	NaN	NaN	NaN	NaN	NaN	NaN	NaN	NaN	NaN	NaN	NaN	NaN	NaN	NaN	NaN	NaN	1.73368e+06	NaN	NaN	NaN	NaN	0	356	1.912e-06	7.439e-06	3.82	407.3	229.4	229.4	0.000151615	1.05545e-06	7.1037e-07	5.01832e-05	0.00545906	9.92266e-05	9.92077e-05	0.00110375	2.23	52.1
Q6UWV6	ENPP7	High	[R].TVGYLRESIAR.[N]	Q6UWV6 [222-232]	High	Low		1	1	3	1	1264.7	0	664584	418635	NaN	346341	394068	243285	NaN	NaN	NaN	471789	NaN	854268	NaN	NaN	NaN	288433	NaN	NaN	343573	590352	311665	NaN	NaN	710740	NaN	NaN	154783	186174	190698	NaN	339491	NaN	NaN	NaN	NaN	NaN	NaN	NaN	NaN	NaN	NaN	NaN	NaN	NaN	NaN	NaN	NaN	NaN	NaN	NaN	NaN	NaN	NaN	NaN	NaN	NaN	NaN	NaN	NaN	NaN	NaN	NaN	NaN	577278	414829	NaN	252093	214047	157478	186964	NaN	446633	NaN	NaN	191697	271371	1.94848e+06	NaN	NaN	522984	224134	456590	NaN	0	222	0.3865	1	1.29	141.4	49	49	0.0515802	0.00179938	0.00179933	0.0106559	0.668561	0.0486584	0.0486583	0.403406	1.32	20.55
		High	[R].TVHAGEVGSAEVVK.[E]		n/a	High		0	1	1	0	1382.73	0	NaN	164451	NaN	401924	NaN	NaN	NaN	NaN	NaN	NaN	NaN	NaN	198179	NaN	NaN	NaN	NaN	NaN	NaN	NaN	332888	601307	NaN	NaN	NaN	NaN	NaN	NaN	NaN	NaN	NaN	673845	NaN	NaN	349307	NaN	NaN	NaN	NaN	NaN	NaN	NaN	NaN	NaN	NaN	NaN	1.34548e+06	NaN	NaN	NaN	NaN	NaN	NaN	NaN	NaN	NaN	NaN	NaN	NaN	NaN	NaN	NaN	NaN	NaN	2.4024e+06	NaN	NaN	NaN	NaN	897300	NaN	NaN	NaN	NaN	NaN	NaN	NaN	NaN	NaN	NaN	NaN	NaN	NaN	0	0	0.006655	0.09757	NaN	NaN	NaN	NaN	NaN	NaN	NaN	NaN	NaN	NaN	NaN	NaN	1.35	25.09
P52429	DGKE	High	[K].TVHDECMKNSLK.[N]	P52429 [162-173]	n/a	High	1xCarbamidomethyl [C6]	1	1	5	1	1461.68	1	NaN	NaN	1.29481e+06	NaN	NaN	2.26727e+06	972533	NaN	1.58861e+06	NaN	NaN	NaN	NaN	1.75146e+06	1.64206e+06	972136	1.21037e+06	NaN	3.28182e+06	1.62032e+06	834214	NaN	NaN	NaN	NaN	NaN	NaN	NaN	NaN	NaN	NaN	NaN	NaN	NaN	778818	NaN	NaN	3.04013e+06	NaN	NaN	NaN	NaN	NaN	539980	NaN	NaN	NaN	1.62594e+06	1.69316e+06	2.16535e+06	1.02601e+06	NaN	NaN	NaN	454375	2.00487e+06	NaN	NaN	NaN	NaN	NaN	NaN	NaN	NaN	NaN	1.23619e+06	1581671	NaN	866900	NaN	NaN	1.52448e+06	1.57104e+06	NaN	1.13664e+06	NaN	NaN	4.55509e+06	NaN	NaN	NaN	3.04457e+06	NaN	0	0	0.005574	0.07464	NaN	NaN	NaN	NaN	NaN	NaN	NaN	NaN	NaN	NaN	NaN	NaN	1.94	39.6
Q12841	FSTL1	High	[K].ICANVFCGAGR.[E]	Q12841 [30-40]	High	High	2xCarbamidomethyl [C2;C7]	1	1	85	0	1224.56	1	NaN	NaN	460152	NaN	NaN	904456	1.29027e+06	NaN	NaN	NaN	NaN	NaN	NaN	NaN	NaN	NaN	NaN	NaN	NaN	1.31548e+06	NaN	NaN	NaN	NaN	5.52871e+06	NaN	NaN	1.25959e+06	5.46518e+06	NaN	NaN	NaN	NaN	7.09518e+06	NaN	NaN	NaN	2.00936e+06	NaN	5.48626e+06	940273	NaN	NaN	NaN	NaN	NaN	1.59933e+06	NaN	NaN	NaN	1.02843e+06	1.99822e+06	NaN	NaN	NaN	NaN	NaN	NaN	3.8519e+06	986851	2.84336e+07	2.25965e+06	NaN	3.33927e+06	2.04543e+06	NaN	3.40778e+06	NaN	NaN	NaN	NaN	NaN	NaN	714454	2.4731e+06	3.71146e+06	3.37094e+07	5.81852e+06	4.01059e+06	NaN	NaN	NaN	NaN	0	30	1.912e-06	4.243e-07	7.33	506.1	438.6	438.6	4.72824e-08	4.0668e-09	0	0	3.78677e-07	3.9782e-08	0	0	3.12	34.98
Q86SF2	GALNT7	High	[R].TVHSVIK.[R]	Q86SF2 [226-232]	High	High		1	1	8	0	783.472	2	75529	NaN	257996	3.24921e+06	2.10748e+07	NaN	2.37843e+06	295459	NaN	736287	398752	1.19806e+06	NaN	NaN	88011.6	118218	NaN	75417.1	372810	NaN	NaN	153893	NaN	7.22578e+06	360559	219677	NaN	NaN	85677.9	645569	NaN	321144	NaN	NaN	NaN	138032	NaN	NaN	310204	1.0324e+06	3.09594e+06	2.81794e+06	NaN	NaN	236233	NaN	672116	2.03999e+06	602670	3.90071e+06	NaN	1.99084e+06	NaN	348153	68267.8	255337	186223	NaN	NaN	213478	366617	NaN	209205	1.23851e+06	NaN	5.49517e+07	710096	240292	621320	1.83394e+06	616085	375168	719082	1.26789e+06	NaN	NaN	3.30981e+06	1.01937e+06	NaN	1.26989e+06	2.59611e+06	NaN	NaN	0	0	0.003965	0.04474	2.56	467.4	106.8	106.8	0.00277339	8.68825e-05	8.67579e-05	0.000557662	0.0221148	0.000586671	0.00058667	0.0054866	1.65	18.72
O14818-1	PSMA7	High	[K].ICALDDNVCMAFAGLTADAR.[I]	O14818-1 [62-81]	High	High	2xCarbamidomethyl [C2;C9]	1	2	20	0	2183.99	1	311775	NaN	174401	390120	NaN	NaN	NaN	389703	NaN	NaN	406166	582433	NaN	NaN	469482	207921	NaN	NaN	539589	295092	183460	395858	133296	NaN	531496	NaN	NaN	401498	NaN	NaN	NaN	NaN	271175	574415	NaN	160833	NaN	NaN	NaN	NaN	NaN	NaN	1.6583e+06	112122	519965	NaN	757335	NaN	NaN	NaN	NaN	NaN	NaN	1.02846e+06	147350	819325	318583	608167	519326	NaN	NaN	530684	870776	NaN	NaN	NaN	NaN	NaN	NaN	NaN	512436	288983	745615	825254	1.03513e+06	1.0349e+06	NaN	NaN	NaN	NaN	NaN	NaN	NaN	0	0	1.912e-06	1.969e-13	8.87	569.6	487.9	487.9	1.35529e-09	9.75787e-11	0	0	4.90609e-08	2.66296e-09	0	0	4.65	61.09
Q96TA1	FAM129B	High	[R].LAYHPLK.[M]	Q96TA1 [395-401]	High	n/a		1	2	4	0	841.493	2	2.94111e+06	915090	2.31887e+06	489190	886327	194862	NaN	NaN	1.14332e+06	NaN	NaN	NaN	178789	NaN	117016	NaN	NaN	NaN	778312	NaN	421354	1.05632e+07	901782	1.10457e+06	268901	6.26537e+06	NaN	NaN	290988	1.97001e+06	NaN	NaN	2.84766e+06	4.52677e+06	8.51189e+06	634223	1.55831e+06	2.26237e+07	6.68557e+06	1.77867e+07	NaN	1.13495e+06	320234	119740	284700	NaN	1.69125e+06	507720	NaN	5.84328e+06	NaN	NaN	795977	861479	260443	979200	NaN	8.95842e+06	7.34651e+06	NaN	7.75534e+06	2.11259e+07	3.19699e+06	222881	2.89082e+06	870512	NaN	NaN	NaN	NaN	NaN	NaN	689355	1.50804e+06	1.00626e+06	NaN	2.10848e+06	1.68602e+06	4.27617e+06	963757	NaN	NaN	NaN	0	382	NaN	NaN	2.53	403	141.7	141.7	0.00296162	0.00010452	0.000104487	0.00088232	0.0236086	0.00062129	0.000621287	0.00577475	NaN	22.39
Q86SR1	GALNT10	High	[R].TVHSVLNR.[S]	Q86SR1 [164-171]	High	High		1	3	10	0	925.521	1	145913	NaN	NaN	197498	NaN	771746	NaN	NaN	135275	110390	228667	824827	NaN	NaN	69051.9	99231.8	152871	NaN	NaN	NaN	405529	300385	NaN	NaN	NaN	NaN	NaN	NaN	268986	574637	NaN	NaN	494240	1.47901e+06	NaN	NaN	NaN	531673	363289	498892	NaN	477551	NaN	NaN	NaN	NaN	NaN	NaN	346075	431954	NaN	NaN	NaN	NaN	NaN	607389	184646	1.00106e+06	NaN	251238	1.33536e+06	1.32705e+06	296799	2.79055e+06	288620	232219	304842	NaN	218222	187078	190804	177423	580326	4.40743e+06	699853	312599	NaN	1.07847e+06	873164	469553	NaN	265234	NaN	0	0	0.0007773	0.01147	2.77	367.5	185.5	185.5	0.00168875	5.58022e-05	5.57888e-05	0.000314379	0.0134893	0.000417843	0.000417684	0.00371372	1.05	20.07
Q96G03	PGM2	High	[K].LCAGIMITASHNPK.[Q]	Q96G03 [156-169]	High	n/a	1xCarbamidomethyl [C2]	1	1	1	0	1512.77	1	NaN	NaN	NaN	NaN	NaN	NaN	NaN	NaN	NaN	NaN	NaN	NaN	NaN	NaN	NaN	NaN	NaN	NaN	NaN	NaN	NaN	NaN	NaN	NaN	NaN	NaN	NaN	NaN	NaN	NaN	NaN	NaN	NaN	NaN	NaN	NaN	NaN	NaN	NaN	NaN	NaN	NaN	NaN	NaN	NaN	NaN	NaN	NaN	NaN	NaN	NaN	NaN	NaN	NaN	NaN	NaN	NaN	NaN	NaN	NaN	NaN	NaN	NaN	NaN	NaN	NaN	NaN	NaN	NaN	1.74637e+06	NaN	1.1279e+06	1.25261e+06	NaN	NaN	NaN	NaN	NaN	NaN	NaN	NaN	NaN	NaN	0	156	NaN	NaN	0.76	64.9	38.5	38.5	0.173008	0.00713281	0.00713258	0.047239	0.885524	0.111578	0.111578	0.671801	NaN	33.63
Q9UM54-6	MYO6	High	[R].LCAGASEDIREK.[L]	Q9UM54-6 [251-262]	High	High	1xCarbamidomethyl [C2]	1	6	7	1	1348.65	0	NaN	NaN	NaN	NaN	NaN	NaN	843594	299098	NaN	NaN	NaN	NaN	NaN	185525	NaN	88940.6	173048	155389	591810	296378	NaN	NaN	NaN	NaN	NaN	NaN	231351	NaN	NaN	655106	NaN	NaN	270691	NaN	NaN	266418	227911	NaN	NaN	NaN	NaN	1.00799e+06	NaN	NaN	NaN	621090	NaN	177398	233742	NaN	NaN	NaN	NaN	NaN	161632	NaN	285007	430395	NaN	NaN	NaN	429543	346208	NaN	NaN	368662	287635	NaN	132984	523785	NaN	443889	331456	NaN	493445	NaN	NaN	NaN	NaN	NaN	NaN	NaN	NaN	0	0	1.912e-06	1.472e-07	6.14	465.9	417.8	417.8	7.16469e-07	5.83309e-08	0	0	2.59352e-05	1.89086e-06	1.5569e-06	6.65646e-05	2.34	22.39
P13798	APEH	High	[R].TVHTEWTQR.[D]	P13798 [45-53]	High	High		1	1	24	0	1157.57	1	NaN	312211	225676	NaN	NaN	NaN	415327	165051	NaN	NaN	546914	NaN	NaN	NaN	NaN	NaN	NaN	158890	1.22728e+06	265489	NaN	NaN	388705	NaN	554135	550139	NaN	NaN	NaN	371598	NaN	NaN	822846	3.89086e+06	625166	479710	NaN	NaN	979150	523157	NaN	NaN	NaN	NaN	NaN	445136	NaN	NaN	NaN	NaN	NaN	NaN	NaN	NaN	354772	454158	154116	NaN	NaN	301866	1.17968e+06	567636	441319	NaN	NaN	NaN	424043	196859	NaN	847499	482939	846330	611972	NaN	1.24187e+06	742301	2.1563e+06	1.13224e+06	2.69616e+06	NaN	550403	610918	NaN	0	45	6.351e-05	0.0008392	3.08	414	257.7	257.7	0.000838975	1.395e-05	1.38703e-05	0.000166535	0.0067104	0.000145987	0.000145981	0.00190257	1.54	21.09
P27487	DPP4	High	[K].LAYVWNNDIYVK.[I]	P27487 [164-175]	High	High		1	1	377	0	1497.77	11	1.35447e+07	6.83936e+06	8.25867e+06	1.12858e+07	3.7071e+06	1.29015e+07	6.40311e+07	1.00718e+07	5.04935e+06	5.15343e+06	2.32804e+07	2.44353e+07	3.89945e+06	7.49035e+06	1.25584e+07	1.37373e+07	9.01701e+06	5.09462e+06	3.92946e+07	2.71439e+06	5.3694e+06	3.24536e+07	1.23872e+07	3.30263e+07	2.18448e+07	1.95209e+07	1.20727e+07	7.39832e+06	2.46261e+07	4.49929e+07	2.78661e+07	4.99558e+06	6.54904e+06	1.9492e+07	1.51691e+07	3.40154e+06	7.21452e+06	2.95541e+07	3.52731e+07	5.36792e+07	2.23686e+07	9.45906e+06	9.82349e+06	4.98377e+06	1.9623e+07	1.40506e+07	1.32565e+07	2.10013e+07	1.1885e+07	3.85874e+06	2.33223e+07	1.47014e+07	6.82561e+07	4.07085e+07	1.8906e+07	2.11808e+07	1.01198e+07	2.27606e+07	8.80408e+07	3.64958e+06	3.61389e+07	2.15925e+07	2.61106e+07	3.8321e+07	2.5138e+07	1.39365e+07	1.83921e+07	3.44392e+07	8.81839e+06	1.63376e+07	2.45337e+07	4.50649e+07	1.57186e+07	4.81414e+06	3.15862e+07	8.0347e+07	6.38821e+07	2.39368e+07	5.41781e+07	9.73613e+07	1.67026e+07	3.1003e+07	NaN	0	164	1.912e-06	6.721e-09	8.77	583.4	337.2	337.2	1.69361e-09	1.16746e-10	0	0	6.13079e-08	3.43291e-09	0	0	3.27	53.19
O43895	XPNPEP2	High	[R].TVHWGTPSAFQK.[E]	O43895 [465-476]	High	High		1	1	252	0	1358.69	7	3.75082e+06	3.30462e+06	2.38548e+06	4.25677e+06	919079	5.63926e+06	4.76466e+06	3.40629e+06	5.4552e+06	344684	8.99915e+06	8.53467e+06	586495	2.4822e+06	3.38346e+06	2.08662e+06	2.04806e+06	2.06918e+06	8.75423e+06	3.04399e+06	3.97656e+06	3.81656e+06	1.57835e+06	4.03889e+07	5.02027e+06	4.1037e+06	3.48213e+06	1.63014e+06	1.13038e+07	9.14665e+06	3.86534e+06	1.15771e+06	3.28307e+06	1.54882e+07	NaN	1.28802e+06	3.69407e+06	1.32663e+06	8.5006e+06	3.76997e+06	2.59037e+07	1.07076e+07	7.03766e+06	2.17118e+06	2.46607e+06	3.43762e+06	5.57167e+06	4.07372e+06	1.99301e+06	6.89356e+06	4.55821e+06	1.96064e+06	974878	1.47256e+07	1.56848e+06	4.86782e+06	1.811e+06	5.64928e+06	1.2272e+06	1.51913e+06	1.28853e+07	5.07749e+06	7.78542e+06	6.10747e+06	6.05216e+06	1.26561e+07	3.00203e+07	6.25867e+06	3.40915e+06	1.60795e+07	1.73474e+07	1.87411e+07	1.98271e+07	2.24663e+07	1.74855e+07	2.03143e+07	3.268e+07	1.78688e+07	2.6094e+07	5.26933e+06	7.23727e+06	1.0475e+07	NaN	0	465	1.912e-06	2.666e-09	9.2	628.9	446.7	446.7	6.34124e-10	4.96514e-11	0	0	2.2955e-08	1.37122e-09	0	0	2.28	26.92
Q5SZK8	FREM2	High	[K].IAYRPPGQELGVATR.[V]	Q5SZK8 [784-798]	High	High		1	2	67	0	1627.89	1	NaN	864124	NaN	NaN	689488	NaN	2.91896e+06	NaN	NaN	1.8998e+06	2.31012e+06	936328	NaN	NaN	453985	NaN	NaN	NaN	1.69248e+06	2.45494e+06	NaN	NaN	1.13931e+06	NaN	NaN	NaN	NaN	NaN	NaN	NaN	2.13853e+06	NaN	NaN	NaN	NaN	1.7563e+06	1.24343e+06	4.79303e+06	NaN	5.7881e+06	2.06064e+06	2.11981e+06	2.94605e+06	285422	NaN	NaN	1.24587e+06	1.8734e+06	2.67723e+06	NaN	NaN	NaN	NaN	NaN	NaN	2.31477e+06	431055	NaN	1.96691e+06	1.38923e+06	8.42076e+06	NaN	NaN	NaN	NaN	1.23428e+06	1.18706e+06	NaN	NaN	NaN	NaN	866882	794275	NaN	4.07677e+06	7.7775e+06	1.01046e+07	NaN	3.22794e+06	NaN	NaN	NaN	NaN	0	0	1.912e-06	6.063e-14	10.83	625.6	513.1	513.1	1.49503e-11	1.92721e-12	0	0	5.41193e-10	6.99762e-11	0	0	4.8	34.03
O43895	XPNPEP2	High	[R].TVHWGTPSAFQKEAYTR.[V]	O43895 [465-481]	High	n/a		1	1	1	1	1978.98	0	NaN	NaN	NaN	NaN	NaN	462967	573498	481542	4.69905e+06	639194	NaN	NaN	NaN	NaN	NaN	NaN	NaN	809757	1.292e+06	NaN	NaN	NaN	NaN	NaN	NaN	NaN	NaN	NaN	NaN	NaN	NaN	NaN	NaN	NaN	NaN	NaN	NaN	NaN	NaN	2.08347e+06	1.32698e+06	NaN	NaN	370898	NaN	NaN	NaN	698983	NaN	1.44488e+06	NaN	NaN	NaN	NaN	NaN	NaN	NaN	NaN	NaN	996345	NaN	NaN	NaN	470619	1.11443e+06	NaN	NaN	NaN	NaN	NaN	NaN	NaN	1.05146e+06	NaN	NaN	NaN	NaN	NaN	3.94172e+06	3.01715e+06	1.05289e+06	NaN	NaN	0	465	NaN	NaN	1.17	136.2	104.3	104.3	0.0676008	0.00235144	0.0023514	0.014007	0.728734	0.0578862	0.0578862	0.458596	NaN	68.6
Q5SZK8	FREM2	High	[K].IAYQPPSEDSDQER.[L]	Q5SZK8 [393-406]	High	High		1	2	39	0	1634.73	1	2.2241e+06	1.52203e+06	1.42004e+06	3.10456e+06	NaN	1.21684e+06	2.08531e+06	965170	NaN	1.12178e+06	3.74345e+06	NaN	NaN	NaN	NaN	913034	2.74663e+06	NaN	3.95341e+06	2.97393e+06	3.08474e+06	8.22722e+06	600642	NaN	6.59004e+06	NaN	2.85217e+06	2.71043e+06	7.79925e+06	6.98412e+06	NaN	1.4848e+06	1.79386e+06	1.18353e+07	NaN	1.23601e+06	NaN	1.25733e+06	1.37734e+06	NaN	1.49251e+06	NaN	1.65653e+06	413663	1.95896e+06	NaN	NaN	NaN	1.32716e+06	NaN	NaN	3.947e+06	NaN	NaN	949752	2.93579e+06	798414	NaN	1.52761e+06	873769	7.87918e+06	8.58612e+06	1.32914e+07	NaN	3.10811e+06	NaN	1.54315e+06	1.88229e+06	NaN	NaN	5.28836e+06	NaN	827876	7.97555e+06	6.31523e+06	6.87262e+06	2.92572e+06	NaN	3.99401e+06	4.23059e+06	4.60478e+06	NaN	NaN	0	393	1.912e-06	5.313e-08	9.83	586.4	555.3	555.3	1.49503e-10	1.50456e-11	0	0	5.41193e-09	4.94159e-10	0	0	2.8	28.01
P30530	AXL	High	[R].LAYQGQDTPEVLMDIGLR.[Q]	P30530 [369-386]	High	High		1	2	26	0	2019.02	0	2.50808e+06	309552	821627	758264	NaN	NaN	NaN	NaN	NaN	NaN	2.07579e+06	729037	NaN	2.75234e+06	NaN	NaN	NaN	NaN	NaN	321344	298903	624947	492078	NaN	NaN	NaN	NaN	NaN	NaN	NaN	2.00181e+07	NaN	404948	1.52968e+06	NaN	476936	NaN	NaN	772357	NaN	NaN	NaN	NaN	NaN	NaN	NaN	NaN	NaN	573698	NaN	1.07421e+06	1.23352e+06	NaN	NaN	NaN	NaN	NaN	NaN	NaN	NaN	4.17613e+06	3.02607e+06	2.80308e+06	3.15671e+06	892244	NaN	NaN	NaN	609169	671844	NaN	NaN	NaN	385146	NaN	NaN	9.12826e+07	1.15162e+07	4.32669e+06	4.59865e+07	2.54221e+07	4.95008e+07	NaN	0	369	1.912e-06	1.672e-13	11.93	674.6	524.3	524.3	1.17662e-12	1.50634e-13	0	0	4.2593e-11	5.62863e-12	0	0	4.51	65.14
P31948	STIP1	High	[R].LAYINPDLALEEK.[N]	P31948 [352-364]	High	High		1	3	129	0	1488.79	3	2.66729e+06	1.68188e+06	1.62346e+06	6.49233e+06	1.61172e+06	5.98262e+06	1.25346e+07	3.10044e+06	1.25143e+07	4.04871e+06	1.37142e+07	1.74751e+07	1.84978e+06	3.19816e+06	3.10889e+06	2.74393e+06	2.00684e+06	1.34411e+06	2.7779e+07	877805	976018	1.18438e+07	2.77367e+06	2.61049e+07	5.50482e+06	7.61996e+06	8.68068e+06	2.97142e+06	1.35756e+07	3.6043e+07	6.70641e+06	1.3018e+06	3.08896e+06	1.12299e+07	3.40755e+06	3.17167e+06	3.44657e+06	1.51558e+06	1.21308e+07	4.4103e+06	6.04085e+06	1.36781e+07	2.66027e+07	3.7969e+06	1.69062e+07	5.20331e+06	1.00758e+07	1.50539e+07	1.42015e+07	1.77721e+07	4.8882e+06	9.80374e+06	1.93978e+07	2.04864e+07	7.93754e+06	1.92146e+07	4.92246e+06	1.12554e+07	5.9196e+06	3.52223e+06	NaN	7.26895e+06	5.36627e+06	4.43076e+06	3.21912e+07	4.0908e+06	2.34473e+07	3.63378e+06	2.81268e+06	1.10527e+07	2.68101e+06	1.03652e+07	1.43455e+07	1.88132e+07	1.37691e+07	6.0432e+06	NaN	2.0935e+07	2.23219e+07	2.78654e+07	5.59148e+06	NaN	NaN	0	0	1.912e-06	2.213e-08	6.33	547.7	368	368	4.64478e-07	3.8815e-08	0	0	1.68136e-05	1.89086e-06	1.60857e-06	6.80272e-05	3.32	51.48
P30740	SERPINB1	High	[K].TVKMMYQK.[K]	P30740 [194-201]	High	Low	1xOxidation [M5]	1	1	2	1	1044.52	1	1.15479e+07	24822218	4.51277e+07	3.96047e+07	NaN	NaN	NaN	NaN	NaN	1.38741e+07	1.17135e+08	NaN	3.2035e+07	3.2448e+07	NaN	NaN	NaN	NaN	NaN	3.68373e+07	4.65778e+07	6.5492e+07	2.95598e+07	NaN	NaN	3.44952e+07	NaN	NaN	NaN	NaN	4.26675e+07	5.83475e+07	6.12924e+07	7.38905e+07	6.55202e+07	2.63822e+07	5.67527e+07	8.90336e+07	6.65539e+07	9.08845e+07	3.44613e+07	NaN	4.60327e+06	747935	NaN	3.16797e+06	NaN	NaN	2.48325e+07	8.99806e+06	1.62371e+07	3.79762e+07	4.82197e+07	2.68457e+07	1.32154e+06	3.17474e+06	997551	2.01698e+07	103784585	1.16827e+08	2.31408e+08	2.66419e+08	5.60829e+07	9.2899e+07	7.24833e+07	NaN	NaN	NaN	NaN	NaN	6.84236e+07	NaN	NaN	NaN	NaN	2.13285e+08	NaN	1.78278e+08	3.45341e+08	1.03171e+08	1.05826e+08	7.11234e+07	NaN	0	0	0.2991	1	0.92	232.8	33.1	33.1	0.119639	0.00458467	0.00458465	0.0284427	0.83411	0.0863127	0.0863125	0.594827	0.84	63.26
P17342-2	NPR3	High	[R].TVKPEFEK.[F]	P17342-2 [327-334]	High	High		1	3	57	0	977.53	2	2.03005e+06	1.88327e+06	1.36203e+06	1.87416e+06	5.50548e+06	1.09827e+06	549486	551681	4.95259e+06	882636	NaN	7.96225e+06	507293	NaN	463575	577669	NaN	651490	8.67475e+06	2.99684e+06	2.79375e+06	368684	779909	9.10397e+06	1.96509e+06	743191	1.11404e+06	443391	959169	2.46942e+06	NaN	950666	1.75986e+06	1.27406e+06	NaN	4.76265e+06	1.99015e+06	NaN	1.02681e+06	931581	3.46088e+06	598768	1.18951e+06	1.03093e+06	629910	192239	453580	922399	1.37108e+06	2.10399e+06	870331	887083	1.99639e+07	5.43666e+06	950630	1.49664e+06	5.12473e+06	5.61339e+06	952784	3.64568e+06	3.16064e+07	2.56088e+06	6.80512e+06	550616	NaN	1.35827e+07	2.11284e+06	338342	2.86494e+06	NaN	NaN	NaN	NaN	2.95742e+06	894433	NaN	1.31378e+07	NaN	NaN	3.87753e+06	NaN	903568	NaN	0	327	0.0001211	0.001495	2.1	385.1	44.3	44.3	0.00794177	0.000276483	0.00027648	0.00204007	0.0627898	0.00150367	0.00150365	0.0129356	2	20.62
P02788	LTF	High	[R].LCAGTGENK.[C]	P02788 [191-199]	High	High	1xCarbamidomethyl [C2]	1	2	56	0	949.441	4	1.09517e+06	667968	167262	1.42923e+06	2.1875e+06	186836	506894	251190	1.1391e+06	1.12569e+06	1.53172e+06	225818	NaN	444506	625754	NaN	281704	251938	2.11725e+06	348768	743779	2.11114e+06	262544	2.09721e+06	4.25516e+06	1.72503e+06	346627	282854	942368	748931	NaN	498461	835758	7.96824e+06	1.19821e+06	509701	724510	1.83437e+06	2.31975e+06	4.27395e+06	2.57062e+06	2.41768e+06	1.38372e+06	NaN	478850	383838	646837	NaN	1.04569e+06	3.54904e+06	1.77284e+06	531125	1.77181e+06	1.69517e+06	226081	891253	178512	246479	1.97083e+06	NaN	3.82888e+06	1.40298e+06	2.63819e+06	2.1825e+06	2.76723e+06	3.40302e+06	1.14473e+06	563296	281800	3.65661e+06	1.2791e+06	671181	NaN	2.09565e+06	1.95264e+06	4.09743e+06	1.68108e+06	1.70463e+06	8.78164e+06	971712	603408	1.08741e+06	NaN	0	191	1.169e-05	4.228e-05	3.63	401	129.1	129.1	0.000235692	1.38468e-06	1.32374e-06	9.52971e-05	0.0084616	0.000216123	0.000216106	0.00235708	2.13	16.84
P11717	IGF2R	High	[K].TVGRPAFK.[R]	P11717 [2099-2106]	High	High		1	1	57	0	875.51	1	642875	170327	622037	NaN	176372	NaN	NaN	534568	651436	487037	NaN	NaN	NaN	1.56156e+06	NaN	335270	NaN	NaN	1.71798e+06	484174	NaN	NaN	216675	NaN	NaN	742316	NaN	NaN	NaN	NaN	NaN	543557	NaN	NaN	NaN	246019	265483	NaN	NaN	565297	502444	NaN	167661	NaN	163162	613947	NaN	NaN	NaN	4.89147e+06	NaN	NaN	NaN	NaN	NaN	4.10371e+06	NaN	312637	NaN	1244992	NaN	NaN	NaN	NaN	NaN	NaN	NaN	NaN	NaN	NaN	NaN	NaN	NaN	NaN	NaN	NaN	NaN	NaN	NaN	NaN	NaN	NaN	NaN	0	0	3.175e-05	0.0004903	3.71	482.5	107.2	107.2	0.00019479	1.38468e-06	1.35837e-06	9.72053e-05	0.00700314	0.000157115	0.000157019	0.00193288	1.87	20.36
P19440	GGT1	High	[R].TVIEQQPVLCEVFCR.[D]	P19440 [183-197]	High	High	2xCarbamidomethyl [C10;C14]	1	3	180	0	1877.92	4	3.27276e+06	2.40818e+06	344423	2.08628e+06	743565	1.42785e+06	476067	1.63239e+06	2.18746e+06	1.53426e+06	1.07683e+07	NaN	739240	1.18458e+06	183474	NaN	NaN	NaN	NaN	2.17333e+06	1.67285e+06	5.40946e+06	1.72977e+06	3.27616e+06	937383	977093	NaN	438042	2.57265e+06	2.25453e+06	3.59827e+06	1.94269e+06	2.10056e+06	9.04561e+06	2.28302e+06	431811	1.68042e+06	4.45206e+06	8.60443e+06	1.47058e+07	1.25165e+06	6.29882e+06	3.31498e+06	NaN	3.29791e+06	464404	739069	NaN	2.15412e+06	3.55752e+06	2.81343e+06	4.90949e+06	9.06878e+06	5.7351e+06	336950	NaN	NaN	7.82563e+06	4.42691e+06	1.37781e+06	9.43251e+06	8.50073e+06	2.75708e+06	NaN	3.91387e+07	1.73646e+06	NaN	858144	1.71798e+06	978750	5.20605e+06	1.07841e+06	445833	2.23813e+06	4.16864e+06	6.96713e+06	1.33901e+07	3.96581e+06	1.19956e+08	5.97358e+07	2.10327e+06	3.52166e+06	NaN	0	183	1.912e-06	1.627e-10	13.65	771.1	519.1	519.1	2.23719e-14	3.1459e-15	0	0	8.09853e-13	1.11884e-13	0	0	4.8	57.22
P12111-2	COL6A3	High	[R].IAVAQYSDDVK.[V]	P12111-2 [669-679]	High	High		1	5	8	0	1208.62	1	NaN	NaN	NaN	NaN	NaN	1.01835e+06	NaN	512957	NaN	NaN	NaN	NaN	808390	NaN	520387	NaN	NaN	NaN	NaN	NaN	NaN	NaN	NaN	NaN	673273	NaN	NaN	NaN	NaN	NaN	NaN	NaN	NaN	2.57344e+06	NaN	NaN	NaN	1.67496e+06	NaN	3.91553e+06	NaN	NaN	3.27447e+06	NaN	NaN	NaN	NaN	1.13186e+06	NaN	NaN	NaN	NaN	NaN	NaN	NaN	2.43641e+06	NaN	2.1212e+06	NaN	NaN	5.40204e+06	NaN	NaN	NaN	NaN	NaN	NaN	NaN	NaN	3.75544e+06	NaN	NaN	NaN	NaN	2.0872e+06	NaN	NaN	NaN	NaN	NaN	NaN	NaN	NaN	0	669	1.912e-06	1.678e-05	3.82	435	183	183	0.000152763	1.05545e-06	7.08418e-07	5.00576e-05	0.00550018	0.000100767	0.000100699	0.00119146	2.17	32.55
P25940	COL5A3	High	[K].LASWSK.[E]	P25940 [1597-1602]	High	n/a		1	1	7	0	691.377	1	NaN	NaN	NaN	NaN	NaN	NaN	NaN	NaN	NaN	NaN	NaN	NaN	NaN	NaN	NaN	NaN	NaN	NaN	NaN	NaN	NaN	NaN	NaN	NaN	NaN	1.21886e+07	NaN	NaN	NaN	NaN	NaN	NaN	NaN	NaN	7.58257e+06	NaN	NaN	NaN	1.95217e+07	5.74655e+06	NaN	2.37431e+06	3.43921e+06	NaN	NaN	5.48265e+06	NaN	NaN	NaN	8.5878e+06	NaN	NaN	NaN	NaN	NaN	3.94944e+06	NaN	NaN	NaN	NaN	NaN	3.98088e+06	NaN	NaN	NaN	NaN	NaN	NaN	NaN	NaN	NaN	NaN	NaN	NaN	NaN	NaN	NaN	NaN	NaN	NaN	NaN	NaN	NaN	0	1597	NaN	NaN	1.37	337.8	2	2	0.0427653	0.0015427	0.00154269	0.00900051	0.316432	0.0145492	0.0145492	0.124051	NaN	40.09
P11172	UMPS	High	[K].IASWADLVNAHVVPGSGVVK.[G]	P11172 [333-352]	n/a	High		1	3	1	0	2019.1	0	NaN	NaN	NaN	NaN	NaN	NaN	NaN	NaN	1.16489e+06	NaN	NaN	699472	NaN	NaN	193128	NaN	NaN	NaN	NaN	NaN	NaN	NaN	NaN	NaN	NaN	NaN	NaN	320104	888248	NaN	NaN	NaN	NaN	NaN	NaN	NaN	NaN	1.57487e+06	NaN	3.51668e+06	NaN	NaN	NaN	NaN	NaN	702522	NaN	NaN	531452	NaN	260949	NaN	NaN	NaN	NaN	NaN	NaN	NaN	NaN	NaN	NaN	NaN	NaN	NaN	NaN	NaN	NaN	NaN	NaN	NaN	NaN	NaN	557657	NaN	613634	NaN	NaN	NaN	NaN	NaN	NaN	NaN	NaN	0	0	1.912e-06	1.616e-09	NaN	NaN	NaN	NaN	NaN	NaN	NaN	NaN	NaN	NaN	NaN	NaN	4.14	58.8
P05107	ITGB2	High	[K].TVLPFVNTHPDK.[L]	P05107 [175-186]	High	High		1	1	28	0	1367.73	0	936631	1.25761e+06	914857	2.01725e+06	1.00278e+06	2.24228e+06	NaN	1.24587e+06	1.24729e+06	NaN	4.07474e+06	2.74752e+06	2.91274e+06	2.37852e+06	2.11011e+06	882499	4.69748e+06	NaN	5.80601e+06	NaN	NaN	7.85415e+06	NaN	NaN	NaN	1.73686e+07	NaN	532638	4.73189e+06	9.68898e+06	NaN	NaN	NaN	4.03026e+06	1.73427e+07	NaN	1.7926e+07	1.08901e+07	1.39511e+06	3.68634e+06	1.23484e+06	NaN	1.50912e+07	NaN	8.414e+06	NaN	796735	2.48876e+06	NaN	1.25821e+06	NaN	3.01535e+06	2.20999e+07	3.39548e+06	NaN	1.13633e+07	408215	6.64292e+06	NaN	1.32394e+06	NaN	1.85749e+06	NaN	1.06698e+06	NaN	5.68613e+06	1.18225e+07	2.88327e+06	NaN	7.71557e+06	7.82106e+06	5.35169e+06	NaN	NaN	NaN	1.50421e+07	NaN	3.1806e+06	2.10339e+06	NaN	NaN	2.52122e+06	NaN	0	0	1.912e-06	2.532e-06	6.05	491	317.9	317.9	8.95643e-07	7.07884e-08	0	0	3.24209e-05	1.89086e-06	1.53283e-06	6.58501e-05	2.44	40.02
O00592-2	PODXL	High	[R].LASVPGSQTVVVK.[E]	O00592-2 [367-379]	High	High		1	2	300	0	1284.75	7	1.73403e+07	7010729	7.35118e+06	1.43689e+07	3.40156e+06	1.04386e+07	1.18243e+07	9.92332e+06	1.03515e+07	1.04552e+07	1.77143e+07	1.78626e+07	8.03531e+06	6726516	1.6303e+07	4.1468e+06	9.23827e+06	5.56654e+06	51412061	1.66034e+07	2.14793e+07	2.61716e+07	1.3623e+07	8.51363e+07	3.12181e+07	1.93803e+07	2.22759e+07	1.06683e+07	2.87675e+07	5.30181e+07	8.55977e+06	7.21796e+06	1.85334e+07	3.36519e+07	1.35181e+07	1.06056e+07	2.33373e+07	2.69989e+07	3.48099e+07	8.04586e+07	1.87927e+07	1.11383e+07	5.25383e+07	8.08957e+06	2.81015e+07	7.49159e+06	2.03418e+07	1.63584e+07	1.16315e+07	3.01357e+07	4.37012e+07	1.23582e+07	2.48156e+07	4.0179e+07	5.33529e+06	3.00106e+07	1.85438e+07	2.25276e+07	3.01385e+07	1.49091e+07	8.00365e+07	108421478	2.37707e+07	3.40697e+07	3.45641e+07	1.005e+07	1.3923e+07	1.94796e+07	2.85815e+07	1.7652e+07	3.3894e+07	1.13388e+07	4.79425e+07	2.04068e+07	2.09327e+07	7.20736e+07	139106763	4.36952e+07	8.8187e+07	2.50168e+07	4.39607e+07	3.64228e+07	NaN	0	0	1.912e-06	6.185e-07	10.17	601.8	390.9	390.9	6.75745e-11	7.03816e-12	0	0	5.41193e-10	6.64766e-11	0	0	2.51	35.41
P05387	RPLP2	High	[K].LASVPAGGAVAVSAAPGSAAPAAGSAPAAAEEK.[K]	P05387 [62-94]	High	High		1	1	5	0	2774.43	0	NaN	NaN	NaN	NaN	NaN	NaN	NaN	NaN	NaN	NaN	NaN	NaN	NaN	NaN	707155	NaN	NaN	875842	NaN	NaN	NaN	NaN	NaN	NaN	NaN	NaN	NaN	NaN	NaN	NaN	NaN	NaN	NaN	NaN	NaN	NaN	984597	NaN	NaN	4.41867e+06	NaN	NaN	NaN	NaN	NaN	1.2507e+06	NaN	NaN	NaN	NaN	NaN	NaN	NaN	NaN	NaN	NaN	NaN	NaN	NaN	NaN	4.16816e+06	3.24878e+06	2.31632e+06	NaN	NaN	NaN	NaN	NaN	NaN	NaN	1.08057e+06	818481	NaN	NaN	NaN	NaN	1.88892e+07	NaN	NaN	NaN	NaN	NaN	NaN	0	62	1.912e-06	1.495e-11	12.85	793.2	793.2	793.2	1.42193e-13	2.05486e-14	0	0	1.1388e-12	1.40084e-13	0	0	4.34	43.5
P42357	HAL	High	[R].TVIPINK.[L]	P42357 [176-182]	High	High		1	2	25	0	784.493	3	2.33754e+06	NaN	NaN	865126	NaN	2.40759e+06	1.12166e+06	2.27789e+06	1.82946e+06	NaN	1.26466e+06	2.27912e+06	NaN	NaN	757738	1.32282e+06	3.26444e+06	1.15997e+06	5.3226e+06	NaN	2.25869e+06	451370	268369	5.22295e+06	4.59998e+06	3.19501e+06	3.67669e+06	1.86302e+06	5.3636e+06	1.18732e+07	NaN	804866	1.16611e+06	1.58487e+06	NaN	NaN	846364	NaN	NaN	3.22449e+06	783653	2.38979e+06	1.25378e+07	1.31539e+06	7.32002e+06	1.44897e+06	5.00325e+06	1.08456e+07	2.38861e+06	3.4209e+06	1.0112e+06	2.80506e+06	4.60488e+06	963630	1.57999e+06	8.69912e+06	3.3924e+06	7.01743e+06	2.07438e+06	532887	6.42425e+06	4.31513e+06	1.00148e+06	4.11417e+06	5.36838e+06	1.60656e+06	1.11678e+07	3.54677e+06	4.50765e+06	3.23588e+06	3.44069e+06	1.19493e+07	5.28561e+06	9.08713e+06	7.31478e+06	7.62133e+06	9.67593e+06	1.53469e+06	5.75735e+06	NaN	1.00244e+07	NaN	NaN	0	0	0.001524	0.02201	1.74	276.6	50.3	50.3	0.0181701	0.000730207	0.000730163	0.00470501	0.141167	0.00496078	0.00496073	0.0404368	1.42	28.9
Q00610-2	CLTC	High	[R].LASTLVHLGEYQAAVDGAR.[K]	Q00610-2 [1227-1245]	High	High		1	2	35	0	1971.03	2	NaN	934953	NaN	NaN	NaN	950984	1.04768e+06	NaN	NaN	NaN	1.12431e+06	1.41533e+06	436120	NaN	2.15693e+06	NaN	NaN	NaN	2.4698e+06	NaN	NaN	2.02803e+06	NaN	NaN	1.52533e+06	2.01365e+06	NaN	NaN	2.73585e+06	4.24781e+06	1.13546e+06	NaN	NaN	2.9031e+06	NaN	242373	NaN	1.13463e+06	NaN	3.58428e+06	NaN	NaN	2.31928e+06	246038	NaN	NaN	1.2911e+06	1.85972e+06	1.43247e+06	1.45319e+06	697710	NaN	1.66004e+06	4.25673e+06	763830	2.02428e+06	623779	1.85034e+06	NaN	NaN	1.78142e+06	1.49124e+06	2.15043e+06	868702	2.73769e+06	NaN	1.31844e+06	1.39617e+06	993968	4.12674e+06	2.12825e+06	2.51761e+06	2.81631e+06	1.48203e+06	1.19033e+06	2.49464e+06	2.51865e+06	NaN	1.38724e+06	NaN	NaN	NaN	NaN	0	0	1.912e-06	2.04e-11	13.1	715.4	603.4	603.4	7.86287e-14	1.19064e-14	0	0	2.84633e-12	4.58696e-13	0	0	5.29	46.62
Q15785	TOMM34	High	[K].TVLQIDDNVTSAVEGINR.[M]	Q15785 [110-127]	n/a	High		1	1	1	0	1944	0	NaN	NaN	NaN	NaN	NaN	NaN	2.03365e+06	NaN	NaN	NaN	NaN	NaN	NaN	NaN	NaN	NaN	NaN	NaN	NaN	NaN	NaN	NaN	NaN	NaN	NaN	NaN	NaN	NaN	NaN	NaN	NaN	NaN	NaN	NaN	NaN	NaN	NaN	NaN	NaN	NaN	NaN	NaN	NaN	579700	NaN	NaN	NaN	NaN	1.17854e+06	NaN	NaN	NaN	NaN	NaN	NaN	NaN	NaN	NaN	NaN	NaN	7.42136e+06	NaN	NaN	NaN	NaN	NaN	NaN	NaN	NaN	NaN	NaN	NaN	NaN	NaN	NaN	NaN	7.08505e+06	NaN	NaN	NaN	NaN	NaN	NaN	0	0	1.912e-06	1.419e-06	NaN	NaN	NaN	NaN	NaN	NaN	NaN	NaN	NaN	NaN	NaN	NaN	1.67	54.39
P49641	MAN2A2	High	[R].TVIQLDSSPR.[F]	P49641 [639-648]	High	High		1	3	52	0	1115.61	1	3.99793e+06	5.12306e+06	5.95656e+06	4.64539e+06	745633	5.99804e+06	2.7383e+07	9.8059e+06	8.27565e+06	5.18601e+06	3.22687e+07	3.94339e+06	949950	7.03304e+06	1.42006e+06	5.49857e+06	4.84576e+06	8.55882e+06	3.36511e+07	5.81843e+06	2.93971e+06	NaN	NaN	1.67049e+07	NaN	1.74638e+07	3.06068e+06	2.28149e+06	NaN	3.06579e+07	1.34668e+07	9.95928e+06	6.62475e+06	4.41991e+07	1.35059e+07	1.32397e+07	1.04031e+06	1.33676e+07	2.27851e+07	1.78062e+07	7.31262e+06	3.33836e+06	1.00109e+07	634809	2.84767e+06	1.03348e+07	1.82558e+06	6.0203e+06	1.23066e+07	7.82157e+06	2.14924e+06	1.42169e+07	6.71554e+06	1.04572e+07	2.65593e+06	1.44257e+07	2.0799e+06	8.31729e+06	1.99315e+07	9.88356e+06	8.37743e+07	4.97603e+07	NaN	2.37788e+07	3.12468e+07	7.4644e+06	1.0289e+07	4.18786e+06	NaN	1.11823e+07	1.86892e+07	1.25632e+07	5.0342e+06	1.18491e+07	21253071	2.02193e+07	5.34504e+07	3.02568e+07	5.80011e+07	3.16351e+07	2.18364e+07	2.00065e+07	NaN	0	639	1.912e-06	2.117e-05	3.13	427	121.4	121.4	0.000748816	1.05171e-05	1.05126e-05	0.00016818	0.00599013	0.000125696	0.00012564	0.00161095	2.33	33.54
P00748	F12	High	[R].LASQACR.[T]	P00748 [173-179]	High	High	1xCarbamidomethyl [C6]	1	1	7	0	805.399	1	NaN	103207	NaN	NaN	NaN	NaN	715645	192559	NaN	NaN	NaN	NaN	NaN	NaN	NaN	139151	NaN	217172	164673	206170	109355	NaN	NaN	NaN	464533	139892	115214	129529	NaN	NaN	NaN	NaN	NaN	1.60866e+06	NaN	39608.2	27422.4	94781.4	NaN	NaN	NaN	NaN	NaN	94782.3	142193	148244	NaN	41912.7	NaN	2.05283e+06	810884	216288	182300	216216	75196.4	258453	380090	317532	1.12958e+06	472593	493920	373795	NaN	NaN	NaN	220012	244557	132231	47741.1	NaN	204203	1.54709e+06	1.36243e+06	625558	514371	NaN	NaN	NaN	NaN	NaN	NaN	NaN	NaN	0	0	0.0003269	0.003688	2.74	233	122.6	122.6	0.00180018	6.35212e-05	6.33305e-05	0.000311563	0.0612756	0.00144384	0.0014438	0.0125103	1.16	17.49
O00187-2	MASP2	High	[R].LASPGFPGEYANDQERR.[W]	O00187-2 [30-46]	High	High		1	2	809	1	1906.9	18	1.29468e+07	2.69857e+07	2.62677e+07	2.70884e+07	1.22543e+07	6.72932e+07	3.92793e+07	3.8007e+07	1151996972	4.91856e+08	6.20747e+07	3.39689e+07	2.29452e+07	7.3927e+07	1.98366e+07	1.04881e+07	3.76823e+07	4.25765e+08	1273086573	1.53839e+07	1.61115e+07	3.51355e+07	1.14293e+07	3.62839e+07	5.10636e+07	4.80408e+07	2.58709e+07	9.48375e+06	4.36856e+07	9.65994e+07	8.85795e+07	5.75676e+07	3.89473e+07	8.69261e+07	3.61139e+07	6.98166e+08	8.56761e+06	5.97369e+07	1837789775	1.29612e+08	1.20716e+08	6.02609e+07	2.33357e+08	4.64393e+06	5.09759e+07	7.03276e+07	2.20103e+07	2.75904e+07	1.75349e+07	1210716786	2.10335e+07	1.97772e+07	7.31373e+07	3.94214e+07	1.68228e+07	2078769881	2.34591e+07	4.72401e+07	2.10158e+07	1.13559e+07	2.66814e+08	1.07423e+08	2.53844e+07	8.99782e+07	1618230506	3.88898e+06	5.41058e+07	1.20281e+07	9.66174e+06	4.48116e+07	5.05673e+07	3.07727e+07	4.11662e+07	2.99087e+07	6.20778e+07	1.3027e+08	3.73255e+08	2.00959e+08	1.63756e+08	1.3691e+08	5.12e+07	1.14868e+08	NaN	0	30	1.912e-06	3.097e-11	13.64	751	744.5	744.5	2.29974e-14	3.27181e-15	0	0	8.32498e-13	1.17764e-13	0	0	3.51	33.35
O00187-2	MASP2	High	[R].LASPGFPGEYANDQER.[R]	O00187-2 [30-45]	High	High		1	2	614	0	1750.8	14	1.48488e+07	8.05329e+07	9.31744e+07	3.97146e+07	4.45505e+07	1.46385e+08	9.19137e+07	9.16685e+07	3.18475e+08	1.44567e+08	9.17916e+07	7.54892e+07	5.29886e+07	116016642	4.65655e+07	1.35268e+07	3.25535e+07	9.07394e+07	2.442e+08	8.62085e+07	3.11071e+07	6.53126e+07	1.41532e+07	1.7449e+08	107806038	7.62352e+07	3.10034e+07	1.48031e+07	3.13015e+07	1.04279e+08	8.41312e+07	1.6716e+08	8.4931e+07	2.12668e+08	89459434	202534006	5.60769e+06	7.40021e+07	7.07036e+08	1.97831e+08	2.9618e+08	8.74281e+07	3.29686e+08	1.51573e+07	9.08611e+07	1.34804e+08	4.94667e+07	1.98257e+07	4.92855e+07	3.87563e+08	3.51787e+07	8.31807e+07	9.82657e+07	5.94569e+07	1.42868e+07	3.47736e+08	4.10058e+07	6.55438e+07	7.96432e+07	2.72293e+07	891264983	3.41605e+08	4.2114e+07	7.36238e+07	9.56862e+08	9.55389e+07	7.41001e+07	2.12781e+07	3.34621e+07	8.39292e+07	8.00061e+07	3.44145e+07	4.77801e+07	2.17392e+08	5.11374e+08	1.29293e+08	1333526743	4.62941e+08	155303004	1.32761e+08	6.92757e+07	2.49568e+08	NaN	0	30	1.912e-06	5.796e-12	15.1	807	630.9	630.9	7.86287e-16	1.20032e-16	0	0	2.84633e-14	4.57132e-15	0	0	3.11	40.26
Q7L576-1	CYFIP1	High	[R].TVLPFSQEFQR.[D]	Q7L576-1 [867-877]	High	Low		1	1	14	0	1351.7	0	NaN	NaN	NaN	NaN	NaN	NaN	NaN	NaN	NaN	NaN	NaN	3.36972e+06	NaN	NaN	NaN	NaN	NaN	NaN	NaN	NaN	NaN	NaN	NaN	1.76025e+06	NaN	NaN	1.18996e+06	NaN	3.96308e+06	NaN	NaN	NaN	NaN	3.38895e+06	NaN	NaN	NaN	NaN	NaN	NaN	NaN	NaN	NaN	NaN	NaN	NaN	NaN	NaN	NaN	NaN	NaN	2.10675e+06	NaN	5.94648e+06	NaN	NaN	NaN	1.30935e+06	3.2629e+06	NaN	2.65227e+06	NaN	NaN	NaN	NaN	NaN	NaN	NaN	NaN	3.23686e+06	NaN	2.21915e+06	2.38597e+06	NaN	NaN	NaN	NaN	NaN	NaN	NaN	NaN	NaN	NaN	0	867	0.3597	1	1.03	184.4	88.1	88.1	0.0927999	0.00334285	0.00334281	0.0198572	0.590975	0.0385402	0.0385402	0.330011	0.87	52.18
P40313	CTRL	High	[K].LASPAQYTTR.[I]	P40313 [127-136]	n/a	High		1	1	2	0	1107.58	1	1.34036e+06	776056	NaN	2.22782e+06	NaN	280579	NaN	NaN	NaN	839575	1.27691e+06	3.36796e+06	546506	570589	339058	219748	NaN	512299	1.80439e+06	NaN	871493	2.14021e+06	941687	NaN	NaN	2.26815e+06	NaN	NaN	NaN	NaN	NaN	834036	1.06005e+06	3.93938e+06	594019	691618	979363	NaN	1.41129e+06	NaN	1.43341e+06	NaN	961315	NaN	NaN	NaN	1.28532e+06	NaN	2.75739e+06	4.2966e+06	2.90364e+06	NaN	3.05446e+06	2.9117e+06	952045	NaN	NaN	3.34371e+06	NaN	2.60824e+06	4.58345e+06	3.64376e+06	2.93183e+06	2.17732e+06	NaN	NaN	NaN	2.05318e+06	2.75225e+06	1.77696e+06	3.75113e+06	NaN	2.27869e+06	NaN	1.76125e+06	2.46205e+06	NaN	4.19811e+06	NaN	NaN	NaN	2.99896e+06	NaN	0	0	0.003267	0.03713	NaN	NaN	NaN	NaN	NaN	NaN	NaN	NaN	NaN	NaN	NaN	NaN	1.32	27.16
Q09666-1	AHNAK	High	[K].TVIR.[L]	Q09666-1 [204-207]	High	n/a		1	1	81	0	488.319	9	9.07062e+07	3.17121e+07	4.22105e+07	1.40053e+08	1.33847e+06	7.78314e+06	3.04044e+08	293744409	1.33782e+07	8.87828e+07	1.06995e+08	4.09778e+07	8.19319e+07	8.82493e+07	210272	2.03185e+07	2.56852e+07	1.35593e+07	2.84482e+07	3.86713e+08	125285296	5.93581e+07	4.64619e+07	1.2978e+06	3.78469e+07	6.73506e+07	1.76764e+07	1.43511e+07	1.75616e+07	1.20779e+07	2.28684e+07	3.92922e+07	1.36152e+08	6.91024e+08	117289166	3.92897e+07	3.61826e+07	374894602	4.85758e+07	1107021799	1.00655e+08	7.75109e+06	7.36935e+06	2.18873e+06	619054	7.39614e+06	1.5176e+07	7.34362e+06	3.20375e+07	5.98242e+07	9.09574e+07	2.66658e+08	7.54045e+07	6.48064e+07	4.7406e+06	1.06872e+07	1.25741e+07	7.69598e+07	1.54453e+08	3.74851e+07	2752286452	9.35964e+08	1.68019e+08	5.15806e+07	5.80457e+07	2.84341e+08	4.00223e+07	9.51915e+07	2.48572e+07	6.39057e+07	1.71032e+08	6.74933e+06	1.30939e+07	5.24912e+07	2.34098e+07	5.30722e+08	1447072303	2.68655e+08	2.96377e+08	1.17549e+07	7.1153e+07	2.03705e+08	NaN	0	204	NaN	NaN	3.1	350	350	350	0.000789795	1.10935e-05	1.10474e-05	0.000167427	0.0278173	0.000778778	0.000778652	0.00712823	NaN	23.73
Q99972	MYOC	High	[R].TVIRYELNTETVK.[A]	Q99972 [343-355]	High	High		1	1	23	1	1565.85	0	NaN	NaN	NaN	NaN	NaN	733841	1.76964e+06	1.66082e+06	NaN	NaN	NaN	531719	355996	NaN	4.6761e+06	NaN	5.90919e+06	3.02798e+06	7.6087e+06	2.3924e+06	NaN	NaN	NaN	NaN	1.92559e+06	NaN	3.83816e+06	1.78909e+06	4.81521e+06	NaN	1.21962e+06	NaN	2.18116e+06	NaN	NaN	NaN	NaN	NaN	NaN	NaN	NaN	NaN	NaN	NaN	NaN	3.00646e+06	NaN	NaN	NaN	NaN	1.00801e+06	NaN	3.64604e+06	NaN	NaN	3.32703e+06	798426	NaN	NaN	NaN	NaN	NaN	NaN	NaN	NaN	NaN	1.34775e+06	NaN	NaN	NaN	NaN	2.23764e+06	NaN	NaN	NaN	NaN	NaN	NaN	NaN	NaN	NaN	NaN	NaN	0	343	9.173e-06	3.219e-05	4.15	441.5	233.5	233.5	7.13201e-05	1.05545e-06	8.41736e-07	5.72181e-05	0.00257522	1.89538e-05	1.88625e-05	0.000328084	3	34.32
Q9UPX6	KIAA1024	High	[K].IASISNSPR.[D]	Q9UPX6 [723-731]	n/a	High		1	1	1	0	944.516	1	628206	345596	349447	903021	NaN	NaN	NaN	459832	790271	NaN	NaN	841414	580162	NaN	NaN	294641	277606	NaN	1.37002e+06	928912	745919	540877	522813	NaN	1.20683e+06	966143	NaN	NaN	NaN	2.67713e+06	NaN	NaN	NaN	1.70669e+06	NaN	NaN	945995	NaN	NaN	NaN	NaN	NaN	3.36667e+06	301034	668810	NaN	NaN	1.55121e+06	638538	NaN	1.40586e+06	NaN	1.6318e+06	2.98964e+06	NaN	1.5884e+06	802319	3.20711e+06	1.24121e+06	NaN	4.38152e+06	2.39483e+06	NaN	958060	1.78809e+06	NaN	2.96617e+06	542073	962535	787787	NaN	1.36231e+06	NaN	NaN	1.26702e+06	3.63456e+06	NaN	2.28098e+06	6.06458e+06	NaN	NaN	NaN	NaN	0	0	0.003799	0.04266	NaN	NaN	NaN	NaN	NaN	NaN	NaN	NaN	NaN	NaN	NaN	NaN	1.49	26.77
Q16204	CCDC6	High	[R].LASLQQENK.[V]	Q16204 [63-71]	n/a	High		1	1	1	0	1030.55	1	NaN	NaN	NaN	525481	NaN	236030	NaN	163952	343726	NaN	NaN	NaN	NaN	NaN	NaN	414866	NaN	384142	NaN	347209	NaN	NaN	NaN	NaN	NaN	NaN	763194	703242	NaN	NaN	NaN	NaN	NaN	NaN	NaN	NaN	NaN	NaN	NaN	NaN	575465	634987	NaN	233896	NaN	NaN	NaN	NaN	NaN	NaN	NaN	1.58034e+06	NaN	NaN	414222	NaN	NaN	NaN	1.46401e+06	644755	NaN	NaN	NaN	NaN	438088	NaN	NaN	128613	NaN	NaN	401134	NaN	481181	2.01155e+06	940360	665455	1.83139e+06	NaN	NaN	NaN	NaN	912653	NaN	0	0	1.642e-05	0.0003239	NaN	NaN	NaN	NaN	NaN	NaN	NaN	NaN	NaN	NaN	NaN	NaN	1.38	21.53
Q9UNW1	MINPP1	High	[R].LASLFPALFSR.[E]	Q9UNW1 [161-171]	High	High		1	3	82	0	1221.7	2	1.74988e+06	369927	1.73943e+06	1.64429e+06	8.70545e+06	68669	120317	161483	6.09431e+06	1.04885e+06	NaN	1.3034e+07	5.56258e+06	58134.6	70423	81457.4	65560.5	79896.7	7.00114e+06	1.76477e+06	NaN	2.38757e+06	1.617e+06	1.96323e+06	67349.1	2.16495e+06	773829	5.86357e+06	1.16482e+06	NaN	1.0539e+06	2.13641e+06	NaN	799674	NaN	1.05185e+06	575602	418853	321299	2.42564e+06	2.90014e+06	2.40563e+07	3.51306e+06	3.6316e+06	5.23567e+06	112534	4.75004e+06	3.17029e+06	432278	602683	7.98621e+06	2.10467e+07	574657	1.3378e+06	82905.5	NaN	60846.1	NaN	NaN	495874	NaN	NaN	2.6393e+06	3.23584e+06	1.38908e+06	3.06617e+08	1.00557e+08	4.72904e+07	4.40062e+07	2.53014e+06	4.08489e+06	2.01842e+06	5.71851e+06	NaN	998799	NaN	1.82823e+06	NaN	NaN	3.529e+06	2.68071e+06	2.34336e+06	NaN	0	161	5.613e-06	2.669e-05	4.54	506.3	295.3	295.3	2.89656e-05	1.05545e-06	9.05316e-07	6.0241e-05	0.00104746	8.04682e-06	7.78527e-06	0.000117336	2.65	68.93
P29692-2	EEF1D	High	[R].IASLEVENQSLR.[G]	P29692-2 [450-461]	High	High		1	3	11	0	1358.73	1	NaN	NaN	NaN	NaN	NaN	NaN	5.27722e+06	NaN	NaN	NaN	NaN	1.14943e+06	NaN	NaN	389123	NaN	NaN	NaN	NaN	NaN	NaN	NaN	NaN	NaN	NaN	NaN	NaN	NaN	NaN	NaN	NaN	NaN	NaN	NaN	NaN	512426	NaN	NaN	NaN	NaN	NaN	NaN	2.00094e+06	NaN	NaN	NaN	NaN	NaN	NaN	NaN	NaN	NaN	NaN	NaN	NaN	NaN	NaN	NaN	NaN	NaN	NaN	NaN	NaN	NaN	NaN	NaN	NaN	NaN	NaN	5.34794e+06	2.75778e+06	NaN	2.3309e+06	NaN	NaN	NaN	NaN	NaN	2.34035e+06	8.86649e+06	NaN	NaN	NaN	0	0	1.912e-06	5.676e-07	3.89	519.4	219.8	219.8	0.000129731	1.05545e-06	7.18917e-07	5.07588e-05	0.00103878	8.04682e-06	7.98331e-06	0.000119589	3.68	37.85
Q99972	MYOC	High	[R].TVIRYELNTETVKAEK.[E]	Q99972 [343-358]	High	n/a		1	1	1	2	1894.03	0	NaN	559154	NaN	NaN	NaN	NaN	NaN	NaN	NaN	NaN	NaN	NaN	NaN	NaN	NaN	NaN	NaN	NaN	2.48615e+06	NaN	NaN	NaN	NaN	2.11394e+06	NaN	NaN	NaN	NaN	NaN	NaN	NaN	NaN	NaN	NaN	NaN	NaN	NaN	NaN	NaN	NaN	NaN	NaN	NaN	NaN	NaN	NaN	NaN	NaN	NaN	NaN	NaN	NaN	NaN	NaN	NaN	NaN	NaN	NaN	NaN	NaN	NaN	NaN	NaN	NaN	NaN	NaN	NaN	NaN	NaN	NaN	NaN	NaN	2.11705e+06	NaN	1.41165e+06	NaN	NaN	NaN	NaN	NaN	NaN	NaN	NaN	0	343	NaN	NaN	0.71	72.3	38	38	0.195681	0.00845909	0.00845909	0.0586364	0.899942	0.118284	0.118284	0.688769	NaN	44.24
P17342-2	NPR3	High	[R].LASHWDLPMLSAGALAAGFQHK.[D]	P17342-2 [146-167]	High	High		1	2	8	0	2321.19	0	NaN	NaN	NaN	NaN	NaN	NaN	NaN	NaN	NaN	NaN	NaN	370444	NaN	NaN	NaN	NaN	NaN	NaN	NaN	NaN	NaN	NaN	NaN	NaN	NaN	NaN	NaN	NaN	NaN	2.04191e+06	NaN	NaN	NaN	NaN	NaN	NaN	NaN	NaN	NaN	NaN	NaN	NaN	NaN	NaN	NaN	NaN	NaN	NaN	NaN	NaN	NaN	NaN	NaN	NaN	NaN	388242	NaN	NaN	NaN	NaN	NaN	NaN	NaN	NaN	NaN	NaN	NaN	NaN	NaN	NaN	NaN	NaN	NaN	437794	NaN	NaN	2.58459e+06	NaN	NaN	NaN	NaN	NaN	NaN	0	146	6.868e-05	0.0008985	3.47	274	260.9	260.9	0.000337241	1.91405e-06	1.91389e-06	9.17684e-05	0.00269948	2.7999e-05	2.79071e-05	0.000314878	3.67	60.37
P02649	APOE	High	[R].LASHLRK.[L]	P02649 [155-161]	High	High		1	1	204	1	824.51	2	2.41704e+06	1.01392e+06	725987	1.59141e+06	648521	1.12222e+06	1.92913e+06	802637	2.67889e+06	1.42046e+06	1.9829e+06	5.77321e+06	725268	1.92374e+06	1.79105e+06	1.12809e+06	1.13301e+06	660368	8.54335e+06	818974	890793	3.6393e+06	985355	4.01662e+06	2.31238e+06	1.4019e+06	2.75355e+06	1.25548e+06	1.33782e+06	1.72518e+07	2.99918e+06	1.19018e+06	1.48398e+06	9.83246e+06	1.5963e+06	1.85175e+06	944049	1.27581e+06	2.56821e+06	3.66238e+06	1.71255e+06	2.7468e+06	5.07953e+06	495073	1.29367e+06	463250	1.11782e+06	2.96801e+06	3.29859e+06	5.18492e+06	2.22955e+06	4.17489e+06	1.62139e+07	3.60579e+06	2.86409e+06	8.2709e+06	1.91974e+06	2.16023e+06	3.57693e+06	1.18757e+06	1.22798e+07	4.44559e+06	5.46584e+06	3.67317e+06	5.94629e+06	887127	2.10967e+06	1.06087e+06	2.11591e+06	1.0671e+06	4.13671e+06	2.12566e+06	1.40257e+06	7.09739e+06	1.10138e+06	1.86777e+06	6.57005e+06	2.13929e+06	4.53434e+06	2.13809e+06	1.76148e+06	3.11914e+06	NaN	0	155	0.0001949	0.00231	6.65	603.7	184	184	2.25845e-07	1.87855e-08	0	0	8.17544e-06	1.89086e-06	1.69937e-06	7.06314e-05	1.92	15.42
Q9C0C7-1	AMBRA1	High	[R].TVLSLNSR.[S]	Q9C0C7-1 [422-429]	n/a	High		1	6	1	0	889.51	1	NaN	NaN	251190	NaN	462145	448157	2.64138e+06	350155	NaN	271460	NaN	NaN	620847	NaN	505677	NaN	NaN	NaN	NaN	NaN	383950	640019	NaN	653268	NaN	NaN	NaN	332815	NaN	NaN	583183	NaN	NaN	962081	NaN	NaN	402171	521471	1.11524e+06	NaN	NaN	NaN	NaN	NaN	655585	385533	NaN	NaN	NaN	NaN	341025	NaN	NaN	NaN	NaN	NaN	NaN	NaN	2.9206e+06	571137	1.97275e+06	NaN	NaN	NaN	1.0526e+06	470998	NaN	460607	NaN	NaN	NaN	NaN	1.52103e+06	NaN	NaN	NaN	2.75889e+06	NaN	NaN	NaN	NaN	637836	NaN	0	0	0.009779	0.1716	NaN	NaN	NaN	NaN	NaN	NaN	NaN	NaN	NaN	NaN	NaN	NaN	0.94	26.86
Q6ZMR5-1	TMPRSS11A	High	[R].IASGVIAPK.[A]	Q6ZMR5-1 [190-198]	n/a	High		1	2	5	0	855.53	0	NaN	1043198	664226	NaN	NaN	NaN	NaN	NaN	NaN	NaN	NaN	NaN	NaN	NaN	NaN	NaN	NaN	NaN	NaN	NaN	1.03989e+06	NaN	NaN	NaN	NaN	NaN	NaN	NaN	NaN	NaN	NaN	NaN	NaN	NaN	NaN	NaN	NaN	3.69584e+06	NaN	1.52871e+07	NaN	NaN	NaN	NaN	NaN	NaN	NaN	NaN	NaN	NaN	NaN	NaN	2.06268e+06	2.23734e+06	544186	NaN	413603	NaN	NaN	NaN	NaN	NaN	1.38386e+06	NaN	NaN	NaN	NaN	249021	576943	623268	NaN	3.72364e+06	NaN	NaN	NaN	2.16921e+06	NaN	NaN	NaN	NaN	NaN	NaN	NaN	0	0	0.0005472	0.007081	NaN	NaN	NaN	NaN	NaN	NaN	NaN	NaN	NaN	NaN	NaN	NaN	1.24	25.98
Q93088	BHMT	High	[R].IASGRPYNPSMSKPDGWGVTK.[G]	Q93088 [357-377]	High	High	1xOxidation [M11]	1	1	240	0	2264.11	13	1.92519e+07	4.96007e+06	4.21234e+06	4.1545e+07	2.36014e+07	1.31034e+07	3.01372e+07	1.36797e+07	4.33487e+07	14157403	4.64493e+07	3.34536e+07	1.04196e+07	1.35648e+07	1.58561e+07	5.59364e+06	8.7822e+06	7.3823e+06	2.33287e+07	1.58856e+07	1.32765e+07	2.75824e+07	5.54173e+06	3.42574e+07	2.14593e+07	3.08616e+07	9.69464e+06	3.96139e+06	2.82254e+07	5.98318e+07	2.55522e+07	1.4854e+07	7.7997e+06	6.69033e+07	3.18236e+07	8.51813e+06	2.9763e+07	5.78017e+07	3.66631e+07	8.99869e+07	2.96546e+07	2.27774e+08	6.23195e+07	5.37952e+06	2.43425e+07	1.87588e+07	4.75754e+07	4.20251e+07	2.07474e+07	4.64727e+07	1.11643e+08	5.68122e+07	4.54585e+08	2.536e+07	2.75391e+07	3.52134e+07	9.79043e+06	3.42389e+07	3.82727e+07	2.35616e+07	9.66871e+07	6.00016e+07	1.55674e+07	8.33048e+08	1.15678e+08	3.81363e+07	6.2814e+07	3.25911e+07	2.98439e+07	3.49734e+07	6.0786e+07	5.85432e+07	4.19221e+07	2.46323e+07	2.04889e+07	1317249832	3759220048	1813141685	1045965965	5273079240	3381656687	4626914645	NaN	0	357	1.912e-06	6.305e-16	15.87	878.2	806.7	806.7	1.33895e-16	1.90996e-17	0	0	4.84696e-15	6.87974e-16	0	0	6.49	27.78
P12111-2	COL6A3	High	[K].IASNSATAFR.[V]	P12111-2 [1583-1592]	High	High		1	3	16	0	1037.54	0	417229	NaN	281774	587640	NaN	NaN	1.46534e+06	354353	NaN	NaN	3.49648e+06	NaN	620959	NaN	NaN	NaN	856881	1.0094e+06	NaN	914659	NaN	NaN	NaN	NaN	NaN	NaN	NaN	NaN	NaN	639184	NaN	NaN	NaN	NaN	NaN	NaN	NaN	NaN	NaN	NaN	NaN	NaN	NaN	NaN	NaN	NaN	NaN	NaN	NaN	NaN	NaN	NaN	NaN	NaN	NaN	NaN	NaN	NaN	NaN	NaN	NaN	NaN	NaN	NaN	NaN	NaN	NaN	NaN	NaN	NaN	NaN	NaN	754022	NaN	745806	NaN	NaN	NaN	NaN	NaN	NaN	NaN	NaN	0	1583	1.912e-06	1.642e-05	3.63	409.2	170.3	170.3	0.000236397	1.38468e-06	1.32286e-06	9.52381e-05	0.00848669	0.000219427	0.00021933	0.00235566	1.78	24.87
P12277	CKB	High	[K].LAVEALSSLDGDLAGR.[Y]	P12277 [157-172]	High	High		1	1	500	0	1586.84	10	6.81759e+06	3.99211e+06	6.38569e+06	8.24232e+06	7.37488e+06	9.29283e+06	1.01551e+07	8.49304e+06	2.85047e+07	1.92224e+07	2.82374e+07	3.27447e+07	7.12544e+06	1.18602e+07	2.02089e+07	4.60091e+06	9.66811e+06	2.61905e+06	7.49214e+07	7.42935e+06	1.39938e+07	1.02589e+07	7.31797e+06	6.20013e+07	8.54252e+06	8.06431e+06	1.2335e+07	4.69578e+06	2.05751e+07	4.75638e+07	7.94889e+06	6.44625e+06	8.9462e+06	3.38401e+07	5.41103e+06	3.49653e+06	3.48737e+06	2.5159e+07	3.10562e+07	5.02274e+07	2.45737e+07	2.85633e+07	2.97549e+07	6.16835e+06	2.16791e+07	8.07647e+06	1.53242e+07	1.09365e+07	1.60854e+07	4.05974e+07	2.05226e+07	2.36391e+07	2.14221e+07	1.70647e+07	1.02486e+07	3.79885e+07	4.05293e+06	1.5554e+07	9.83037e+06	1.01041e+07	3.59799e+07	4.40729e+07	1.93348e+07	2.32749e+07	4.58753e+07	1.30695e+07	1.04737e+07	8.05189e+06	1.20473e+07	4.58436e+07	4.02961e+07	7.22179e+06	5.15735e+07	2.49866e+07	2.17375e+07	1.96328e+07	3.14576e+07	9.61368e+06	3.36876e+07	6.55326e+06	6.742e+06	1.73252e+07	NaN	0	157	1.912e-06	2.742e-11	12.93	702.5	474.9	474.9	1.17662e-13	1.54729e-14	0	0	4.2593e-12	5.82848e-13	0	0	3.86	57.58
P05783	KRT18	High	[R].LASYLDR.[V]	P05783 [91-97]	High	High		1	1	77	0	837.446	1	820326	1.1182e+06	504141	2.90643e+06	1.32611e+06	1.29827e+06	NaN	271924	NaN	989811	994162	3.66266e+06	3.08485e+06	NaN	NaN	505490	1.45692e+06	344217	2.0553e+06	2.0418e+06	889243	3.88409e+06	1.41258e+06	1.76082e+06	2.12599e+06	NaN	920610	NaN	1.33987e+06	2.97131e+06	NaN	1.32988e+06	1.35048e+06	5.59515e+06	753830	1.89814e+06	4.2905e+06	1.28593e+07	3.57286e+06	2.17636e+07	1.04947e+06	1.56056e+06	1.66043e+06	737674	1.06966e+06	471828	1.23203e+06	963414	2.41885e+06	2.40537e+06	NaN	2.70866e+06	3.30129e+06	NaN	1.03661e+06	1.34136e+06	932191	4.58012e+06	4.11036e+06	5.69285e+06	1.64536e+07	1.09259e+07	1.01924e+07	5.13913e+06	4.87411e+06	1.87215e+06	1.31779e+06	1.69598e+06	1.35145e+06	7.2384e+06	7.14134e+06	3.76086e+06	1.06181e+07	1.19327e+06	700026	1.59661e+07	NaN	NaN	1.92885e+07	3.88476e+06	1.39873e+06	NaN	NaN	0	91	0.0002044	0.002388	2.64	359.6	62.8	62.8	0.0022742	6.97449e-05	6.97232e-05	0.000455304	0.0762333	0.00204149	0.00204117	0.0164059	1.74	28.32
Q8N271-1	PROM2	High	[R].IATCQPLSGALDNSR.[V]	Q8N271-1 [753-767]	High	High	1xCarbamidomethyl [C4]	1	3	62	0	1602.79	3	1.56866e+07	4111210	4.92596e+06	1.32785e+07	4.29122e+06	7.74502e+06	8.13465e+06	8.94885e+06	8.25792e+06	1.02574e+07	8.16239e+06	2.44976e+07	8.86527e+06	5.68914e+06	1.05967e+07	2.31514e+06	5.55006e+06	3.5148e+06	1.18172e+07	6.71549e+06	6.36311e+06	14017779	6.69097e+06	1.77925e+07	1.28678e+07	9.88865e+06	8.70406e+06	2.83331e+06	1.65777e+07	1.44562e+07	6.81905e+06	1.1791e+07	1.0038e+07	1.05151e+07	6.28041e+06	6.95423e+06	9.67298e+06	7.86418e+06	1.74223e+07	1.80015e+07	1.6584e+07	8.37998e+06	3.15243e+07	4.78691e+06	1.34627e+07	5.12684e+06	1.59145e+07	1.99562e+07	2.09347e+07	1.13404e+07	9.83757e+06	1.6e+07	1.0826e+07	1.49809e+07	9.76447e+06	1.36474e+07	6.56416e+06	1.30011e+07	7.9828e+06	NaN	NaN	1.81807e+07	2.02852e+07	8.99723e+06	2.44294e+07	NaN	8.77106e+06	NaN	1.76415e+06	1.00407e+07	1.81877e+07	NaN	1.47038e+06	1.42553e+07	1.32226e+07	5.35592e+06	1.85988e+07	4.42271e+06	8.87413e+06	7.88604e+06	NaN	9.1618e+06	NaN	0	0	1.912e-06	6.51e-10	11.83	697.6	630.5	630.5	1.49503e-12	1.97559e-13	0	0	5.41193e-11	7.03999e-12	0	0	3.84	37.83
Q14393-2	GAS6	High	[K].IAVAGDLFQPER.[G]	Q14393-2 [403-414]	High	High		1	5	263	0	1315.7	5	NaN	168017	821460	4.24807e+06	62444078	NaN	1.83978e+06	NaN	5.86653e+07	NaN	1.79976e+06	912131	591780	1.58568e+06	1.0138e+06	1.50288e+06	NaN	2.37799e+06	40375.1	8.94587e+06	2.81719e+06	402887	NaN	2.48172e+07	623534	1.28414e+06	839579	4.59015e+06	2.67554e+06	1.20884e+06	2.70711e+06	612095	1.90077e+06	1.25918e+06	415138	NaN	259686	1.71067e+06	NaN	6.86368e+06	6.46918e+06	7.90438e+06	6.56164e+06	559056	3.41076e+06	353641	660300	745390	1.24351e+06	3.82109e+06	4.52994e+06	5.614e+06	2.54441e+06	2.03987e+06	1.46293e+06	NaN	1.95782e+06	1.68082e+06	6.96606e+06	2.28934e+06	1.11421e+07	3.76616e+06	679230	597386	829723	278216	1.04579e+06	1.97374e+06	591936	1.48678e+06	1.15119e+06	843577	880364	1.49003e+06	1.21877e+06	1.9666e+06	3.24042e+06	1.55895e+06	3.80968e+06	1.94476e+06	4.6175e+06	1.72522e+06	NaN	0	403	1.912e-06	1.583e-08	8.79	607.7	316.5	316.5	1.62331e-09	1.07813e-10	0	0	5.87633e-08	2.98942e-09	0	0	3.37	49.12
P60174	TPI1	High	[K].IAVAAQNCYK.[V]	P60174 [97-106]	High	High	1xCarbamidomethyl [C8]	1	2	174	0	1137.57	1	4.92669e+06	3315742	1.60731e+06	6.42436e+06	1.2727e+06	1.88948e+06	4.63557e+06	1.70854e+06	3.78283e+06	832600	4.52437e+06	6.01371e+06	1.62199e+06	672170	618086	1.32831e+06	1.13457e+06	943121	6.09024e+06	7.98756e+06	4.09278e+06	3.84911e+06	2.72235e+06	4.50323e+06	4.86192e+06	7.84592e+06	1.90854e+06	808621	6.017e+06	6.51317e+06	4.02868e+06	2.98947e+06	5.14795e+06	4.23722e+07	1.8602e+06	361328	3.70139e+06	6.40083e+06	8.03605e+06	1.87609e+07	5.47077e+06	4.37324e+06	1.02862e+07	1.43371e+06	5.78415e+06	2.17133e+06	2.9817e+06	8.2785e+06	3.79212e+06	3.70959e+06	1.80761e+06	5.05181e+06	1.93111e+07	8.75176e+06	849392	5.31332e+06	2.52971e+06	1.84051e+07	1.86429e+07	7.00971e+06	4.12287e+07	2.03516e+07	6.39264e+06	8.50503e+06	1.41469e+07	3.91086e+06	9.89453e+06	1.50665e+06	2.93671e+06	1.07669e+07	7.48965e+06	9.68124e+06	4.55614e+06	7.37247e+07	2.88683e+07	3.60172e+07	3.13748e+07	1.66226e+07	3.57497e+07	16992247	6.97422e+06	1.26198e+07	NaN	0	0	1.912e-06	7.949e-07	8.14	554.2	398.1	398.1	7.25432e-09	6.50242e-10	0	0	2.62603e-07	2.539e-08	0	0	2.4	23.52
O95336	PGLS	High	[R].TVIFVATGEGK.[A]	O95336 [198-208]	High	High		1	1	370	0	1121.62	10	4.03827e+07	2.34097e+07	1.90393e+07	5.25286e+07	3.82231e+07	4.83263e+07	2.63677e+07	3.45508e+07	4.38876e+07	4.34955e+07	4.08721e+07	3.74349e+07	3.54437e+07	4.56671e+07	2.15918e+07	2.19706e+07	4.08265e+07	2.48865e+07	1.36848e+08	2.32739e+07	3.12265e+07	2.7193e+07	2.37436e+07	6.23098e+07	6.08156e+07	6.56e+07	5.33082e+07	2.08341e+07	9.01437e+07	1.54184e+08	1554836706	3.4828e+07	5.41605e+07	8.13378e+07	3.18387e+07	3.13931e+07	3.42169e+07	6.88667e+07	6.92375e+07	1.24609e+08	4.23346e+07	7.07058e+07	1.08712e+08	2.24662e+07	8.05527e+07	4.60113e+07	3.38544e+07	3.72068e+07	2.73613e+07	6.81747e+07	2.94142e+07	8.49225e+07	5.07362e+07	3.1585e+07	2.49088e+07	6.89426e+07	2.72111e+07	5.76425e+07	3.65791e+07	3.0916e+07	1.61923e+08	1.34499e+08	4.07204e+07	1.70277e+08	5.75761e+07	6.79452e+07	5.59182e+07	2.94558e+08	2.24384e+08	1.2362e+08	1.6744e+08	1.76945e+07	3.21157e+07	9.72034e+07	1.41184e+08	2.32599e+08	1293393225	378528946	1.59984e+08	1245154264	7.33612e+08	968481454	NaN	0	198	1.912e-06	8.714e-07	9.62	615.6	308.7	308.7	2.39622e-10	2.18877e-11	0	0	8.67422e-09	7.4715e-10	0	0	2.71	30.99
O95336	PGLS	High	[R].TVIFVATGEGKAAVLK.[R]	O95336 [198-213]	High	n/a		1	1	1	1	1603.94	0	NaN	NaN	NaN	NaN	NaN	437548	NaN	770383	NaN	NaN	NaN	NaN	NaN	NaN	NaN	NaN	NaN	NaN	NaN	NaN	NaN	NaN	NaN	NaN	83406.4	105158	NaN	515555	721142	NaN	NaN	NaN	1.0077e+06	NaN	NaN	NaN	NaN	1.58083e+06	NaN	NaN	97505.6	NaN	NaN	NaN	259496	218958	1.13841e+06	97504.6	NaN	NaN	NaN	NaN	NaN	NaN	NaN	NaN	NaN	NaN	NaN	443326	NaN	NaN	241611	NaN	NaN	NaN	136517	NaN	251820	NaN	NaN	NaN	318582	NaN	NaN	NaN	NaN	NaN	NaN	NaN	1.85749e+06	1.98802e+06	NaN	0	198	NaN	NaN	0.93	158.3	135.1	135.1	0.11696	0.00452906	0.00452905	0.0280707	0.830532	0.0851746	0.0851745	0.589891	NaN	69.53
P20618	PSMB1	High	[K].TVIGCSGFHGDCLTLTK.[I]	P20618 [78-94]	High	High	2xCarbamidomethyl [C5;C12]	1	1	48	0	1865.89	4	1.49991e+06	3.04211e+06	1.34113e+06	5.56381e+06	NaN	863091	829674	NaN	NaN	1.38798e+06	2.84239e+06	4.67178e+06	1.41745e+06	NaN	NaN	NaN	816695	NaN	NaN	1.96551e+06	1.14173e+06	2.07686e+06	2.22885e+06	7.1367e+06	976345	2.81188e+06	1.27636e+06	703514	NaN	NaN	7.93591e+06	1.05569e+06	766555	4.2207e+06	1.70747e+06	1.39741e+06	1.86556e+06	NaN	2.69329e+06	NaN	1.38178e+06	NaN	NaN	162033	889167	NaN	5.18394e+06	NaN	1.2246e+06	774128	2.15761e+06	2.71088e+06	2.60878e+06	5.98924e+06	NaN	NaN	NaN	8.0409e+06	4.82753e+06	1.96105e+06	NaN	2.14293e+06	3.89163e+06	5.22922e+06	NaN	NaN	7.1983e+06	4.23585e+06	4.14712e+06	1.08134e+07	5.25979e+06	2.75027e+06	520787	NaN	1.86239e+06	5.17102e+06	2.80113e+07	NaN	5.67148e+06	3.06535e+07	6.1462e+06	1.22536e+07	NaN	0	78	1.912e-06	2.724e-10	9.72	582.4	506.2	506.2	1.92434e-10	1.80629e-11	0	0	6.96605e-09	5.87102e-10	0	0	2.99	41.13
P04792	HSPB1	High	[K].LATQSNEITIPVTFESRAQLGGPEAAK.[S]	P04792 [172-198]	High	n/a		1	1	7	1	2828.48	0	NaN	NaN	NaN	NaN	NaN	691869	NaN	765446	NaN	NaN	NaN	NaN	NaN	NaN	198119	1.81019e+06	789571	1.68399e+06	NaN	860287	NaN	NaN	382655	NaN	851783	1.20832e+06	1.33777e+06	616611	1.6382e+06	1.74964e+06	1.81019e+06	NaN	NaN	916487	577226	NaN	NaN	616126	NaN	NaN	619580	NaN	4.90795e+06	713239	369200	1.18981e+06	411017	1.11087e+06	NaN	NaN	NaN	NaN	NaN	5.72627e+06	1.23442e+06	NaN	1.62629e+06	1.3741e+06	1.38581e+06	NaN	NaN	NaN	NaN	776981	NaN	NaN	775405	NaN	749206	2.39229e+06	NaN	NaN	713113	2.44653e+06	868321	3.01733e+06	NaN	NaN	NaN	NaN	2.38599e+06	1.99811e+06	NaN	0	172	NaN	NaN	7.79	492.2	455	455	1.61e-08	1.49958e-09	0	0	5.82812e-07	6.16806e-08	0	0	NaN	59.21
P04792	HSPB1	High	[K].LATQSNEITIPVTFESR.[A]	P04792 [172-188]	High	High		1	1	282	0	1905.99	4	8.74196e+06	5449339	6.3861e+06	3.02777e+07	2.42798e+06	6.39715e+06	3.33682e+06	6.67015e+06	1.49324e+07	6.28318e+06	1.69067e+07	48835876	1.28673e+07	4.5929e+06	7.11021e+06	1.16423e+07	2.00607e+06	5.82434e+06	2.33551e+07	3.36125e+06	2.76888e+06	1.09803e+07	4.83444e+06	2.93044e+07	5.76542e+06	2.29265e+07	5.4496e+06	1.37057e+06	8.87433e+06	1.46823e+07	833627	5.12695e+06	4.46773e+06	2.28371e+07	1.20707e+07	7.04433e+06	9.18402e+06	1.05069e+07	1.21387e+07	2.80853e+07	9.77242e+06	1.6367e+07	1.41588e+07	2.45131e+06	1.01317e+07	3.35974e+06	6.39398e+06	1.06681e+07	1.08368e+07	2.52634e+07	8.88783e+06	9.56346e+06	1.79629e+07	1.08254e+07	9.18531e+06	1.77332e+07	5.61739e+06	1.17062e+07	8.46371e+06	7.33714e+06	1.18301e+07	1.79992e+07	1.37693e+07	9.95147e+06	1.22379e+07	8.40866e+06	1.48529e+07	1.82982e+07	2.25631e+07	3.00691e+07	1.78361e+07	9.43007e+06	2.74267e+07	2.0165e+07	1.11814e+07	9.81348e+06	3.76179e+07	5.68243e+06	1.31845e+07	3.45499e+06	3.6219e+06	7.47317e+06	NaN	0	0	1.912e-06	1.541e-14	14.1	762.3	665.2	665.2	7.86287e-15	1.06747e-15	0	0	2.84633e-13	3.97014e-14	0	0	5.17	54.72
P98172	EFNB1	High	[R].LATPLAKNLEPVSWSSLNPK.[F]	P98172 [24-43]	High	n/a		1	1	6	1	2165.2	1	NaN	NaN	NaN	NaN	3.53765e+06	NaN	NaN	NaN	5.10083e+06	1.05959e+06	NaN	NaN	NaN	NaN	NaN	NaN	NaN	NaN	NaN	NaN	NaN	NaN	NaN	1.65447e+07	NaN	NaN	NaN	NaN	NaN	NaN	NaN	NaN	NaN	NaN	NaN	NaN	NaN	NaN	NaN	NaN	3.17751e+06	3.58379e+06	NaN	NaN	NaN	NaN	NaN	NaN	NaN	NaN	NaN	2.52369e+06	NaN	NaN	NaN	NaN	NaN	NaN	NaN	NaN	NaN	NaN	NaN	NaN	NaN	7.61945e+06	NaN	NaN	NaN	NaN	NaN	NaN	NaN	NaN	NaN	NaN	NaN	NaN	NaN	NaN	NaN	NaN	NaN	0	24	NaN	NaN	0.99	84.7	30.3	30.3	0.103126	0.00393973	0.00393954	0.024439	0.632447	0.0429731	0.0429731	0.362977	NaN	45.97
P50990	CCT8	High	[K].LATNAAVTVLR.[V]	P50990 [510-520]	High	High		1	3	11	0	1128.67	0	NaN	NaN	NaN	NaN	NaN	NaN	NaN	NaN	NaN	NaN	NaN	NaN	NaN	NaN	NaN	NaN	NaN	NaN	NaN	NaN	NaN	1.91063e+06	412452	NaN	NaN	NaN	NaN	337306	763323	NaN	1.24703e+06	NaN	NaN	2.08063e+06	719160	798848	921959	NaN	NaN	NaN	NaN	NaN	1.19639e+06	NaN	NaN	582284	NaN	NaN	NaN	NaN	NaN	NaN	NaN	2.25842e+06	335462	1.53477e+06	NaN	1.67135e+06	1.37496e+06	NaN	NaN	1.5873e+06	NaN	NaN	NaN	2.03338e+06	NaN	NaN	NaN	1.52761e+06	NaN	NaN	NaN	NaN	NaN	NaN	3.99037e+06	NaN	NaN	NaN	NaN	NaN	NaN	0	0	1.642e-05	0.0003056	3.57	322.1	177.1	177.1	0.00026753	1.38468e-06	1.29843e-06	9.39276e-05	0.00959405	0.000278505	0.000278451	0.0028143	1.47	38.45
P08582-1	MFI2	High	[R].TVLGGMEVRWCATSDPEQHKCGNMSEAFR.[E]	P08582-1 [16-44]	High	n/a	1xOxidation [M];2xCarbamidomethyl [C11;C21]	1	1	2	2	3369.49	0	NaN	NaN	NaN	623679	NaN	325060	NaN	NaN	NaN	356078	900493	1.1663e+06	NaN	424089	398644	NaN	510814	353101	1.02695e+06	NaN	NaN	NaN	NaN	NaN	NaN	NaN	941839	NaN	NaN	2.52983e+06	NaN	411019	NaN	NaN	326135	294681	528261	NaN	1.3598e+06	NaN	1.00224e+06	NaN	1.46154e+06	NaN	655355	NaN	NaN	NaN	1.17878e+06	1.05579e+06	482917	NaN	NaN	NaN	489891	1.88966e+06	302008	1.0467e+06	NaN	665203	NaN	2.20876e+06	1.25436e+06	NaN	1.08604e+06	NaN	NaN	NaN	718631	825195	1.28957e+06	NaN	982801	1.45531e+06	1.28498e+06	NaN	NaN	NaN	NaN	NaN	NaN	NaN	NaN	0	16	NaN	NaN	0.91	73.1	68.5	68.5	0.123195	0.00470014	0.00470007	0.0289017	0.838664	0.089708	0.089708	0.605145	NaN	47.81
Q9UHG3	PCYOX1	High	[R].LATMMVQGQEYEAGGSVIHPLNLHMK.[R]	Q9UHG3 [75-100]	High	High	1xOxidation [M]	1	1	26	0	2870.4	0	NaN	NaN	NaN	NaN	NaN	NaN	NaN	NaN	NaN	NaN	NaN	NaN	NaN	NaN	NaN	NaN	NaN	NaN	NaN	NaN	NaN	1.93486e+06	555794	1.61377e+06	627053	NaN	683601	NaN	1.49123e+06	2.03513e+06	926612	NaN	679194	NaN	784954	NaN	NaN	NaN	NaN	NaN	NaN	728043	NaN	NaN	NaN	942530	1.56703e+06	NaN	877574	1.09741e+06	NaN	NaN	1.23071e+06	2.74187e+06	331306	NaN	459217	996835	868296	NaN	NaN	NaN	2.32944e+06	NaN	NaN	NaN	NaN	792190	744713	NaN	NaN	1.42034e+06	NaN	NaN	NaN	NaN	NaN	NaN	NaN	NaN	1.17611e+06	NaN	NaN	0	75	1.912e-06	3.712e-11	12.08	656.2	656.2	28.6	8.29703e-13	1.19765e-13	0	0	3.00349e-11	4.53337e-12	0	0	4.82	46.47
Q9UHG3	PCYOX1	High	[R].LATMMVQGQEYEAGGSVIHPLNLHMK.[R]	Q9UHG3 [75-100]	High	High		1	1	51	0	2854.4	3	442494	NaN	555772	758896	NaN	524977	NaN	NaN	1.30835e+06	1.23301e+06	2.96505e+06	3.10881e+06	2.12873e+06	527262	NaN	NaN	NaN	NaN	4.32528e+06	NaN	2.0061e+06	4.53293e+06	NaN	1.7137e+06	NaN	NaN	1.78962e+06	1.09245e+06	4.10716e+06	7.50931e+06	1.34887e+06	1.56651e+06	NaN	5.01248e+06	688189	NaN	1.75494e+06	NaN	NaN	NaN	NaN	NaN	NaN	NaN	8.24379e+06	NaN	2.88674e+06	NaN	NaN	6.72061e+06	NaN	1.22007e+06	NaN	2.48737e+06	NaN	2.2376e+06	NaN	NaN	NaN	1.83272e+06	NaN	NaN	7.08309e+06	1.65579e+06	5.39044e+06	NaN	NaN	1.79105e+06	NaN	NaN	3.77108e+06	NaN	4.26233e+06	3.1214e+06	4.5497e+06	NaN	NaN	NaN	2.57423e+06	2.81921e+06	NaN	NaN	NaN	0	75	1.912e-06	6.305e-16	17.29	947.9	947.9	947.9	5.07312e-18	7.29952e-19	0	0	1.83645e-16	2.75063e-17	0	0	6.95	50.95
P04114	APOB	High	[K].LATALSLSNK.[F]	P04114 [3395-3404]	High	High		1	1	34	0	1017.59	3	1.83818e+06	1.48059e+06	877366	NaN	999084	760196	567919	NaN	1.40379e+06	NaN	2.16776e+06	1.16718e+06	724989	593722	NaN	186846	NaN	571365	4.25775e+06	1.64291e+06	637191	1.60019e+07	1.13218e+06	NaN	1.40125e+06	2.4894e+06	2.28237e+06	811994	NaN	2.3618e+06	NaN	1.29224e+06	NaN	NaN	594136	NaN	NaN	9.95084e+06	703205	1.30668e+07	NaN	NaN	4.93062e+06	148074	1.18624e+06	1.02512e+06	388707	1.57745e+07	NaN	2.67925e+06	NaN	NaN	7.76569e+06	1.18458e+07	NaN	962799	290725	957273	743595	4.11915e+06	2.95253e+06	867258	NaN	1.33931e+06	NaN	NaN	NaN	NaN	NaN	7.46124e+06	NaN	3.55604e+06	5.58251e+06	NaN	NaN	4.99939e+07	NaN	1.15872e+07	8.52099e+06	NaN	2.20046e+06	NaN	NaN	0	0	1.912e-06	9.992e-06	6.62	508.8	282.4	282.4	2.40492e-07	2.03782e-08	0	0	8.70563e-06	1.89086e-06	1.69174e-06	7.03878e-05	2.7	34.46
O95394	PGM3	High	[K].IATLISSFLK.[E]	O95394 [301-310]	High	High		1	3	31	0	1092.67	1	NaN	NaN	NaN	NaN	NaN	NaN	NaN	NaN	NaN	NaN	NaN	633738	NaN	NaN	217294	NaN	NaN	NaN	1.32724e+06	NaN	NaN	NaN	NaN	NaN	NaN	NaN	NaN	NaN	NaN	NaN	NaN	NaN	NaN	NaN	NaN	NaN	NaN	515224	NaN	1.11347e+06	NaN	NaN	NaN	NaN	NaN	NaN	NaN	NaN	NaN	383217	198794	NaN	NaN	NaN	NaN	NaN	NaN	NaN	NaN	NaN	NaN	NaN	425768	NaN	NaN	NaN	NaN	NaN	NaN	828524	595058	NaN	840344	NaN	NaN	NaN	NaN	NaN	NaN	NaN	NaN	NaN	NaN	0	301	1.912e-06	1.332e-05	3.67	408.4	399.5	399.5	0.0002116	1.38468e-06	1.33994e-06	9.61631e-05	0.00169411	1.25465e-05	1.25258e-05	0.00028609	2.12	62.4
Q9Y2T3	GDA	High	[R].LATLGGSQALGLDGEIGNFEVGK.[E]	Q9Y2T3 [371-393]	High	High		1	3	64	0	2246.17	2	1.84185e+06	765386	NaN	2.01366e+06	NaN	229499	1.44455e+06	203636	NaN	231775	407562	753762	NaN	NaN	NaN	275477	NaN	327714	1.20406e+06	NaN	NaN	1.10676e+06	915965	NaN	1.59753e+06	1.08687e+06	1.2214e+06	488603	5.84501e+06	1.1237e+06	396609	296225	NaN	NaN	575361	917411	NaN	NaN	NaN	NaN	409628	849690	NaN	NaN	1.12469e+06	NaN	NaN	NaN	NaN	NaN	373786	NaN	NaN	NaN	401099	NaN	294716	1.28307e+06	588322	NaN	NaN	1.17228e+06	2.06618e+06	2.15045e+06	783265	NaN	2.03989e+06	1.6347e+06	1.79215e+06	2.02053e+06	1.71046e+06	1.63589e+06	NaN	1.87e+06	NaN	NaN	2.29358e+06	2.24727e+06	NaN	NaN	NaN	NaN	NaN	0	371	1.912e-06	6.305e-16	18.41	967.9	798.8	798.8	3.86383e-19	5.52847e-20	0	0	1.39869e-17	2.15493e-18	0	0	5.97	62.25
O75356	ENTPD5	High	[R].LATLGALETEGTDGHTFR.[S]	O75356 [252-269]	High	High		1	1	25	0	1888.94	1	461374	383735	693045	538930	NaN	364541	NaN	NaN	819010	NaN	NaN	NaN	NaN	NaN	NaN	746584	883541	NaN	NaN	2.53544e+06	1.00649e+06	1.60107e+06	NaN	1.8041e+06	NaN	2.28679e+06	2.74658e+06	1.2476e+06	1.98922e+06	5.23328e+06	NaN	NaN	1.24062e+06	2.49013e+06	1.19237e+06	375358	NaN	NaN	NaN	NaN	2.55343e+06	1.23673e+06	2.88427e+06	560242	909249	NaN	NaN	1.82655e+06	NaN	3.13009e+06	NaN	2.17578e+06	NaN	NaN	777451	1.91504e+06	607199	NaN	1.96352e+06	NaN	3.91352e+06	2.8855e+06	827179	1.0888e+06	5.23321e+06	995214	1.24642e+06	NaN	NaN	3.3305e+06	1.52242e+06	1.33133e+06	NaN	NaN	NaN	NaN	NaN	NaN	2.43125e+06	2.66722e+06	NaN	NaN	NaN	0	252	1.912e-06	3.533e-07	3.58	405.3	405.3	405.3	0.000262098	1.38468e-06	1.30358e-06	9.41487e-05	0.000820714	4.24415e-06	4.13516e-06	0.000122399	2.7	43.84
P17405-1	SMPD1	High	[R].LATLCAQLSAR.[A]	P17405-1 [590-600]	High	High	1xCarbamidomethyl [C5]	1	4	25	0	1203.65	2	NaN	1.19595e+06	NaN	5.27236e+06	NaN	5.9585e+06	NaN	4.14761e+06	NaN	NaN	NaN	1.59661e+06	NaN	3.34498e+06	1.98457e+06	1.75559e+06	798990	NaN	NaN	NaN	NaN	NaN	NaN	NaN	1.85838e+06	1.12269e+07	2.69496e+06	NaN	4.34987e+06	4.14707e+06	1.97826e+06	2.04686e+06	NaN	NaN	1.07724e+06	590017	NaN	NaN	2.25366e+06	2.86759e+06	NaN	NaN	NaN	503606	1.44363e+06	1.81751e+06	1.69899e+06	2.45166e+06	NaN	2.33092e+06	NaN	NaN	1.50015e+06	NaN	1.55665e+06	NaN	2.01513e+06	NaN	NaN	2.44425e+06	NaN	NaN	NaN	2.0744e+06	1.25378e+06	NaN	1.52206e+06	NaN	NaN	NaN	NaN	7.81789e+06	1.03095e+06	3.1854e+06	NaN	4.83161e+06	NaN	NaN	2.36747e+06	NaN	NaN	1.65299e+06	NaN	0	590	1.912e-06	3.268e-06	7.4	565	358.8	358.8	4.01177e-08	3.45055e-09	0	0	1.45224e-06	1.42472e-07	0	0	2.79	39.73
P36543	ATP6V1E1	High	[K].IATK.[N]	P36543 [157-160]	High	n/a		1	1	121	0	432.282	4	1.62615e+06	128424	NaN	52928.8	1.35406e+06	1.95665e+06	1.84321e+06	139957	3.17093e+06	790338	1.09887e+06	970750	1.82795e+06	3.34665e+06	100329	154806	2.98732e+06	653498	3.88758e+06	1.54032e+06	NaN	4.6951e+06	969042	4.14057e+06	4.64235e+06	92088.4	569063	240433	4.52538e+06	6.93706e+06	3.85158e+06	716299	1.61965e+06	4.88654e+06	4.11768e+06	352816	503328	7.53699e+06	1.35257e+07	1.72204e+07	763855	1.79465e+06	1.3128e+07	113015	84390.8	3.16914e+06	909626	730999	717109	1.0019e+07	470156	1.32433e+06	1.15487e+06	1.14708e+07	257582	1.41905e+07	99371.9	1.77934e+06	NaN	NaN	1.99618e+07	1.75613e+07	3.31817e+06	2.69287e+06	7.07471e+06	2.58557e+06	1.34818e+06	3.80434e+06	1.63759e+06	3.89773e+06	5.35035e+06	3.2108e+06	1.66121e+06	1.9983e+06	1.39413e+07	7.64637e+06	1.42025e+07	7.3678e+06	6.14233e+06	5.69597e+06	1.19476e+06	3.94063e+06	NaN	0	157	NaN	NaN	1.74	154.2	154.2	154.2	0.0180367	0.000726891	0.000726882	0.00470938	0.405403	0.0197789	0.0197789	0.169912	NaN	45.76
O60494	CUBN	High	[R].LATHPSCNNEHVIVFNGIR.[S]	O60494 [2499-2517]	High	High	1xCarbamidomethyl [C7]	1	1	195	0	2178.09	8	2.56271e+07	2.26133e+07	1.73485e+07	2.35876e+07	NaN	1.16341e+06	2.29818e+06	6.33671e+06	1.16632e+06	1.34558e+07	3.74377e+07	2.84656e+07	7.82856e+06	1.66778e+07	5.25676e+06	8.54076e+06	1.38684e+06	4.41949e+06	3.02737e+06	1.95546e+07	1.60637e+07	6.37923e+06	8.71299e+06	4.58829e+06	747326	4.03527e+07	549353	1.39111e+06	981681	1.36245e+07	3.84424e+07	2.89939e+07	10217019	7.65494e+07	1.26141e+07	5.54411e+06	6.12626e+06	1.78937e+07	5.36921e+06	5.03168e+07	2.01668e+07	NaN	4.89728e+06	3.55888e+06	974931	NaN	3.18009e+06	3.26532e+06	25286034	2.47398e+06	9.74681e+06	3.01267e+07	7.54278e+07	2.19269e+07	914956	4.88062e+06	2.9573e+06	1.51165e+07	4.37591e+07	6.1088e+06	1.88744e+08	7.01875e+07	8.10619e+06	2.53419e+07	5.02647e+07	2.01631e+06	2.41357e+06	1.59242e+07	1.72972e+07	2.60354e+07	4.52895e+07	5.36163e+07	7.0398e+06	1.83002e+06	NaN	8.03715e+07	2.04687e+08	3.62176e+07	3.71367e+07	1.98018e+07	3.74927e+07	4.80862e+07	NaN	0	2499	1.912e-06	6.305e-16	13.56	771.4	678.3	678.3	2.72476e-14	3.51904e-15	0	0	9.86352e-13	1.25447e-13	0	0	4.22	35.81
P02671-1	FGA	High	[K].TVIGPDGHK.[E]	P02671-1 [468-476]	High	High		1	2	161	0	923.495	2	5.67009e+06	5.77399e+06	8.07738e+06	1.09011e+07	2.21668e+06	7.08997e+06	2.84747e+07	4.84317e+06	8.8448e+06	4.00876e+06	2.44127e+07	4.28279e+06	4.16593e+06	5.03383e+06	419378	3.00665e+06	5.1079e+06	2.7937e+06	1.00161e+07	5.33867e+06	5.54461e+06	1.62325e+07	6.91688e+06	5.78341e+06	1.7897e+07	7.50611e+06	6.60529e+06	2.33507e+06	3.96573e+06	4.70757e+07	4.16476e+06	4.99726e+06	6.25386e+06	9.11662e+07	1.07316e+07	6.95512e+06	2.10721e+07	4.85621e+07	1.44412e+07	9.89142e+07	1.483e+07	7.61484e+06	2.02268e+07	1.72428e+06	7.33511e+06	7.30235e+06	3.73044e+06	1.71617e+07	8.09405e+06	2.49296e+07	7.62499e+06	1.04535e+07	1.26283e+07	9.05853e+06	2.01507e+06	1.05469e+07	2.41605e+06	1.4409e+07	11423231	1.52088e+07	6.05554e+07	2.86701e+07	2.46962e+07	3.00602e+07	3.77812e+07	8.93989e+06	1.35793e+07	2.33161e+06	2.06443e+06	2.75382e+07	9.98795e+06	1.22051e+07	1.75622e+07	2.28522e+07	1.11952e+07	2.61737e+07	1.22649e+07	4.99565e+07	1.46809e+08	1.31441e+07	1.08851e+07	1.14901e+07	NaN	0	468	1.526e-05	0.0001489	4.31	427.7	217.7	217.7	4.94799e-05	1.05545e-06	8.75845e-07	5.89032e-05	0.001788	1.25465e-05	1.24559e-05	0.000285014	1.53	22.6
O75083	WDR1	High	[R].LATGSDDNCAAFFEGPPFK.[F]	O75083 [162-180]	High	High	1xCarbamidomethyl [C9]	1	1	98	0	2043.91	3	NaN	351654	NaN	640016	5.27545e+06	287598	NaN	NaN	NaN	595879	NaN	847493	367805	NaN	NaN	NaN	NaN	NaN	NaN	NaN	NaN	2.76105e+06	435001	NaN	NaN	NaN	NaN	NaN	NaN	NaN	NaN	NaN	NaN	NaN	NaN	437498	781407	4.33045e+06	4.07549e+06	3.89143e+06	889059	NaN	921320	NaN	929777	682882	NaN	NaN	1.817e+06	633266	1.16202e+06	NaN	NaN	NaN	428072	NaN	198653	NaN	NaN	443251	NaN	846736	1.41142e+06	2.37515e+06	3.54096e+06	NaN	NaN	1.12437e+06	646941	NaN	3.72663e+06	NaN	NaN	4.44987e+06	NaN	2.52559e+06	NaN	NaN	1.18959e+06	NaN	NaN	NaN	NaN	0	162	1.912e-06	5.688e-12	11.1	622.7	622.7	622.7	7.86287e-12	9.12061e-13	0	0	2.84633e-10	3.13069e-11	0	0	5.26	56.93
Q5SZK8	FREM2	High	[K].TVIKFGETK.[F]	Q5SZK8 [2249-2257]	High	Medium		1	1	1	1	1022.59	0	NaN	NaN	NaN	NaN	NaN	NaN	NaN	NaN	NaN	NaN	NaN	NaN	NaN	NaN	NaN	NaN	NaN	NaN	NaN	NaN	NaN	NaN	NaN	NaN	NaN	NaN	NaN	NaN	NaN	NaN	NaN	NaN	NaN	NaN	NaN	NaN	NaN	NaN	NaN	NaN	NaN	NaN	NaN	NaN	NaN	NaN	NaN	742482	NaN	NaN	NaN	4.17793e+06	NaN	NaN	NaN	NaN	NaN	8.09013e+06	NaN	NaN	NaN	NaN	NaN	NaN	NaN	NaN	NaN	NaN	NaN	NaN	NaN	7.64319e+06	NaN	NaN	NaN	NaN	NaN	NaN	NaN	NaN	NaN	NaN	NaN	0	2249	0.02715	0.5536	1.86	315.8	19.5	19.5	0.0139457	0.00059902	0.000599018	0.00414203	0.343793	0.0159771	0.015977	0.137037	1.51	35.62
Q16563-2	SYPL1	High	[K].IATGHNIIDELPPCK.[K]	Q16563-2 [162-176]	High	High	1xCarbamidomethyl [C14]	1	2	375	0	1677.86	23	3.59376e+07	1.41686e+07	1.30089e+07	4.38595e+07	8.13941e+06	8.57867e+06	1.95067e+07	8.76067e+06	1.19103e+07	2.02565e+07	7.33089e+07	3.12807e+07	2.53986e+07	1.04959e+07	9.77225e+06	4.39043e+06	6.21398e+06	4.27741e+06	1.69724e+07	2.3282e+07	1.28221e+07	7.99952e+07	9.06712e+06	2.22451e+07	6.55442e+06	3.37596e+07	2.82867e+07	3.23465e+06	8.41966e+06	3.09882e+07	4.14855e+07	1.32222e+07	3.20808e+07	4.26094e+07	2.94348e+07	2.2947e+07	3.79943e+07	1.8221e+08	2.42014e+07	6.84805e+07	3.92085e+07	1.17574e+07	3.28153e+07	1.64248e+06	1.96745e+07	1.79613e+07	1.06059e+07	1.34249e+08	2.43418e+07	5.80125e+07	3.91752e+07	3.15277e+07	4.57421e+07	3.11701e+07	2.62067e+06	7.80987e+06	5.82075e+06	2.68624e+07	2.96528e+07	4.14994e+07	6.32531e+07	3.75564e+07	8.91228e+07	2.24103e+08	5.4217e+08	3.08032e+07	9.79048e+06	3.19444e+07	2.00418e+07	3.54288e+08	1.75306e+08	2.7099e+07	1.13449e+07	2.66265e+07	3.05843e+07	3.73231e+08	629160412	4.80301e+08	1391981942	4.51581e+08	2.42023e+08	3.8809e+08	NaN	0	162	1.912e-06	1.139e-12	15.63	947.1	762.1	762.1	2.3417e-16	3.07214e-17	0	0	1.87543e-15	2.80177e-16	0	0	4.29	40.64
P98164	LRP2	High	[R].TVLISK.[N]	P98164 [1544-1549]	High	n/a		1	1	8	0	660.429	0	448694	NaN	NaN	NaN	NaN	NaN	NaN	NaN	NaN	NaN	NaN	NaN	NaN	NaN	NaN	NaN	NaN	NaN	1.11292e+06	475113	NaN	NaN	NaN	NaN	824388	NaN	NaN	460945	768940	NaN	NaN	NaN	843223	2.35661e+06	NaN	NaN	NaN	NaN	NaN	NaN	NaN	NaN	NaN	NaN	NaN	NaN	NaN	NaN	NaN	NaN	NaN	NaN	NaN	NaN	NaN	NaN	273701	NaN	NaN	NaN	NaN	NaN	NaN	NaN	NaN	681435	NaN	NaN	NaN	NaN	NaN	NaN	777587	2.00492e+06	880806	NaN	NaN	NaN	NaN	NaN	NaN	NaN	NaN	0	1544	NaN	NaN	3.31	503	20.2	20.2	0.000488495	4.83442e-06	4.82907e-06	0.000130509	0.017385	0.000528664	0.000528449	0.00473261	NaN	23.62
Q8WZ42-12	TTN	High	[R].TVLISSEGK.[T]	Q8WZ42-12 [14186-14194]	High	High		1	12	4	0	933.525	1	NaN	NaN	NaN	NaN	NaN	NaN	NaN	NaN	NaN	NaN	NaN	NaN	NaN	NaN	NaN	NaN	NaN	NaN	NaN	NaN	NaN	NaN	NaN	NaN	NaN	NaN	NaN	NaN	NaN	NaN	NaN	NaN	NaN	NaN	NaN	NaN	NaN	NaN	NaN	NaN	NaN	NaN	NaN	NaN	NaN	NaN	NaN	NaN	NaN	NaN	NaN	NaN	NaN	NaN	NaN	NaN	NaN	NaN	NaN	NaN	NaN	NaN	NaN	NaN	NaN	NaN	NaN	6.25675e+06	NaN	NaN	NaN	NaN	NaN	815750	NaN	NaN	NaN	2.79317e+07	NaN	NaN	NaN	NaN	NaN	0	14186	0.009423	0.1624	2.29	306.6	38.1	38.1	0.00507582	0.000174834	0.000174713	0.00111188	0.156542	0.00571912	0.00571907	0.0464055	1.13	33.96
P08183	ABCB1	High	[K].IATEAIENFR.[T]	P08183 [896-905]	High	High		1	2	197	0	1163.61	4	6.23938e+06	7.29649e+06	2.64006e+06	8.08658e+06	1.40463e+06	4.79605e+06	4.9087e+06	3.78105e+06	3.9399e+06	7.01901e+06	8.66567e+06	2.16759e+07	3.67142e+06	3.86507e+06	1.22472e+07	2.5301e+06	1.90156e+06	3.38027e+06	1.61014e+07	6.01223e+06	6.30145e+06	1.25565e+07	1.06214e+07	1.38172e+07	9.30973e+06	1.59737e+07	7.90237e+06	1.73447e+06	3.69279e+07	2.16062e+07	3.12821e+07	7.56351e+06	8.96696e+06	1.79758e+07	3.42606e+06	7.95193e+06	6.80864e+06	1.01465e+07	1.64994e+07	2.3627e+07	1.39242e+07	1.18976e+07	1.8696e+07	4.85208e+06	1.34497e+07	5.05999e+06	8.46537e+06	2.14616e+07	9.76258e+06	1.51946e+07	9.43958e+06	4.7164e+06	1.15713e+07	1.16912e+07	4.5547e+06	3.11948e+07	4.07952e+06	1.95163e+07	6.19038e+06	1.95179e+06	9.34794e+06	1.50522e+07	1.058e+07	8.59845e+06	1.78503e+07	1.89202e+06	1.18465e+07	5.09735e+06	1.10357e+07	1.08264e+07	1.85e+07	7.14819e+06	7.83163e+06	1.40876e+07	9.25312e+06	4.48694e+06	2.46134e+07	3.86307e+06	1.18782e+07	3.21996e+06	2.05797e+07	1.25357e+07	NaN	0	896	1.912e-06	1.23e-06	7.1	552.5	304.7	304.7	8.00834e-08	6.84651e-09	0	0	2.89898e-06	1.89086e-06	1.86217e-06	7.51993e-05	3.33	39.19
P29992	GNA11	High	[R].IATLGYLPTQQDVLR.[V]	P29992 [167-181]	High	High		1	1	249	0	1687.94	5	3.00004e+06	2.91324e+06	1.73941e+06	6.1126e+06	976556	1.91907e+06	4.06492e+06	1.41909e+06	2.99409e+06	3.5666e+06	6.90374e+06	1.38107e+07	1.62782e+06	1.85912e+06	1.81181e+06	1.2358e+06	629856	1.15876e+06	8.78174e+06	2.75225e+06	3.86922e+06	4.83061e+06	2.84069e+06	1.63997e+07	2.08769e+06	4.47574e+06	949456	2.41618e+06	6.98548e+06	1.10353e+07	4.00767e+06	2.74816e+06	2.79676e+06	8.09778e+06	1.33979e+07	2.28007e+06	5.00061e+06	9.01238e+06	1.20599e+07	1.32899e+07	5.06372e+06	3.73865e+06	1.14041e+07	4.89651e+06	9.50894e+06	2.80874e+06	5.57863e+06	4.94124e+06	5.45852e+06	6.85557e+06	5.51286e+06	6.14168e+06	1.6788e+07	1.40032e+07	2.93757e+06	6.62382e+06	1.91167e+06	1.25029e+07	5.63337e+06	4.1793e+06	2.01268e+07	1.22831e+07	9.78749e+06	1.12368e+07	1.99573e+07	NaN	4.31798e+06	2.22879e+06	5.9768e+06	1.1468e+07	8.87112e+06	2.86853e+06	4.53277e+06	8.05293e+06	5.8482e+06	7.96537e+06	3.7696e+06	7.8751e+06	1.8849e+07	5.7387e+06	3.01632e+06	1.48192e+06	NaN	0	167	1.912e-06	5.599e-11	12.83	720.4	607.7	607.7	1.49503e-13	2.35086e-14	0	0	5.41193e-12	8.79027e-13	0	0	4.62	55.41
P08294	SOD3	High	[K].LDAFFALEGFPTEPNSSSR.[A]	P08294 [93-111]	High	n/a		1	1	1	0	2084.99	0	NaN	NaN	NaN	NaN	NaN	NaN	NaN	NaN	NaN	NaN	NaN	NaN	NaN	NaN	NaN	NaN	NaN	NaN	NaN	NaN	NaN	NaN	NaN	NaN	NaN	NaN	NaN	NaN	NaN	NaN	NaN	NaN	NaN	NaN	NaN	NaN	NaN	NaN	NaN	NaN	NaN	1.88857e+06	NaN	NaN	NaN	NaN	NaN	NaN	NaN	NaN	NaN	NaN	NaN	NaN	NaN	NaN	NaN	NaN	NaN	NaN	NaN	NaN	NaN	NaN	NaN	NaN	NaN	NaN	NaN	NaN	NaN	NaN	NaN	NaN	NaN	NaN	NaN	NaN	NaN	NaN	NaN	NaN	NaN	0	93	NaN	NaN	0.9	134.2	54.7	54.7	0.12691	0.00489644	0.00489644	0.0306836	0.8432	0.092774	0.0927737	0.615598	NaN	57.33
P02774-3	GC	High	[K].LCDNLSTK.[N]	P02774-3 [304-311]	High	High	1xCarbamidomethyl [C2]	1	3	76	0	950.461	1	4.06856e+06	661740	6.2611e+06	3.95223e+06	NaN	183077	1.76051e+06	958738	4.78243e+06	2.2736e+06	8.0867e+06	2.16384e+06	872680	1.05373e+07	NaN	443316	491078	NaN	1.30164e+07	3.05409e+06	3.35062e+06	3.90269e+06	2.28806e+06	NaN	1.69036e+06	2.8846e+06	843467	382670	NaN	2.15835e+06	4.29719e+07	2.95817e+06	2.81014e+06	2.20502e+07	7.79768e+06	212619	654114	6.64875e+06	2.11981e+07	1.82224e+07	1.35052e+07	140370	289089	350250	NaN	1.12412e+06	447743	834294	983104	NaN	2.72589e+06	3.27102e+06	1.87606e+06	3.31073e+06	NaN	816490	NaN	NaN	5.07327e+06	4.37055e+06	7.7358e+06	NaN	NaN	7.60576e+07	4.41719e+07	NaN	NaN	1.24548e+06	NaN	2.10202e+06	2.06385e+06	861496	NaN	1.73641e+07	NaN	7.81798e+07	6.81755e+07	1.77561e+08	1.41264e+08	3.46412e+07	5.58258e+07	4.37788e+07	NaN	0	0	1.169e-05	4.038e-05	3.82	408.6	147.5	147.5	0.000153094	1.05545e-06	7.07724e-07	5.00075e-05	0.00551205	0.000101591	0.000101495	0.00123604	1.92	22.33
P21695-2	GPD1	High	[K].ICDQLK.[G]	P21695-2 [78-83]	High	High	1xCarbamidomethyl [C2]	1	2	51	0	776.397	1	3.06989e+06	1.90145e+06	624278	5.19334e+06	NaN	261490	NaN	347476	NaN	1.09769e+06	1.97608e+06	7.18999e+06	1.85765e+06	1.13233e+06	NaN	313326	218629	73151.9	NaN	1.86647e+06	1.46546e+06	3.51928e+06	1.29423e+06	460349	NaN	2.58414e+06	NaN	NaN	997090	1.23997e+06	1.00403e+06	3.20077e+06	4.07224e+06	1.59841e+07	1.98454e+06	2.16729e+06	1.59015e+06	916576	2.18572e+06	5.58755e+06	2.34367e+06	614746	955146	81850.1	565441	178614	NaN	246464	2.35373e+06	4.95717e+06	3.08278e+06	1.63134e+06	6.52254e+06	3.42113e+06	287168	1.03428e+06	426228	4.2869e+06	2.46326e+06	963769	3.8234e+06	4.03163e+06	5.90553e+06	1.45548e+06	863162	447871	754099	2.0632e+06	1.72385e+06	977994	4.05199e+06	713736	NaN	6.37567e+06	575860	1.08376e+06	3.24586e+06	NaN	4.17731e+06	626808	NaN	1.37891e+06	NaN	0	0	0.00083	0.01241	3.4	424.8	107.4	107.4	0.00039736	2.50705e-06	2.44252e-06	0.000132194	0.0141868	0.000476576	0.000476532	0.00433814	1.55	21.52
P03951	F11	High	[K].LCTNAVR.[C]	P03951 [320-326]	High	High	1xCarbamidomethyl [C2]	1	2	68	0	833.43	2	4.16506e+06	1.70541e+06	1.10686e+06	3.81902e+06	NaN	401091	236976	229592	613517	1.64939e+06	4.30845e+06	1.15716e+07	507482	1.30956e+06	683704	181228	NaN	149095	1.14135e+06	3.00064e+06	3.71513e+06	6.03822e+06	3.31564e+06	NaN	1.97741e+06	4.57794e+06	563730	225985	451727	1.27786e+06	559136	3.08224e+06	4.2521e+06	1.15585e+07	871042	5.415e+06	3.27193e+06	2.80753e+06	7.94853e+06	6.11384e+06	4.58114e+06	609741	1.31644e+06	162274	709839	161028	748296	1.25191e+06	4.65265e+06	1.74357e+07	8.31761e+06	4.3942e+06	5.38043e+06	1.63658e+07	362404	1.21189e+06	461157	5.01027e+06	4.0158e+06	1.29263e+06	3.80864e+06	9.18855e+06	6.38391e+06	2.19543e+06	4.51624e+06	NaN	714377	1.02559e+06	4.7684e+06	4.64015e+06	3.64506e+06	NaN	921834	3.13666e+06	1.02721e+06	2.30172e+06	1.15737e+06	NaN	5.79578e+06	NaN	NaN	NaN	NaN	0	320	0.0002066	0.002409	2.83	309.6	108.7	108.7	0.00147154	4.05113e-05	4.04498e-05	0.000238313	0.0506424	0.00124163	0.00124154	0.0108767	1.77	20.04
O14745	SLC9A3R1	High	[R].LCTMK.[K]	O14745 [154-158]	High	n/a	1xCarbamidomethyl [C2]	1	1	1	0	652.316	0	NaN	NaN	NaN	NaN	NaN	NaN	NaN	NaN	NaN	NaN	NaN	NaN	NaN	NaN	NaN	NaN	NaN	NaN	NaN	NaN	NaN	NaN	NaN	NaN	NaN	NaN	NaN	NaN	NaN	NaN	NaN	NaN	NaN	NaN	NaN	NaN	NaN	NaN	NaN	NaN	NaN	NaN	NaN	NaN	NaN	NaN	NaN	NaN	NaN	610234	NaN	NaN	NaN	NaN	NaN	NaN	NaN	NaN	NaN	NaN	NaN	NaN	NaN	NaN	NaN	NaN	NaN	NaN	NaN	NaN	NaN	NaN	NaN	NaN	NaN	NaN	NaN	NaN	NaN	NaN	NaN	NaN	NaN	0	154	NaN	NaN	1.81	319.6	24.6	24.6	0.015633	0.000632836	0.000632795	0.00433308	0.370609	0.0175615	0.0175615	0.150447	NaN	18.52
P03951	F11	High	[R].ICTHHPGCLFFTFFSQEWPK.[E]	P03951 [229-248]	High	High	2xCarbamidomethyl [C2;C8]	1	2	23	0	2539.17	1	397063	220507	NaN	503742	NaN	135754	NaN	NaN	NaN	212859	211208	2.50731e+06	593576	NaN	104325	140451	NaN	124070	NaN	NaN	519275	NaN	153711	NaN	169888	1.05263e+06	NaN	NaN	NaN	NaN	NaN	189465	162760	NaN	NaN	NaN	NaN	653954	681001	1.09204e+06	1.25947e+06	NaN	599921	NaN	NaN	119138	NaN	1.18482e+06	542980	1.47903e+06	1.04231e+06	1.4005e+06	1.38538e+06	6.34911e+06	NaN	275391	171506	2.38994e+06	553578	NaN	NaN	1.28342e+06	NaN	NaN	NaN	NaN	290057	264521	230637	1.18038e+06	781579	NaN	NaN	NaN	NaN	1.17647e+06	NaN	NaN	NaN	NaN	NaN	2.12217e+06	NaN	0	0	1.912e-06	1.148e-12	10.87	628.1	628.1	628.1	1.33895e-11	1.60329e-12	0	0	4.84696e-10	5.74464e-11	0	0	6.28	68.14
Q15833-1	STXBP2	High	[K].LCSVEQDLAMGSDAEGEK.[I]	Q15833-1 [364-381]	High	High	1xCarbamidomethyl [C2];1xOxidation [M10]	1	3	9	0	1954.84	1	NaN	NaN	NaN	NaN	NaN	NaN	NaN	NaN	NaN	NaN	NaN	NaN	1.17319e+06	NaN	NaN	NaN	NaN	NaN	NaN	NaN	NaN	NaN	NaN	NaN	NaN	2.6572e+06	NaN	NaN	NaN	NaN	NaN	NaN	NaN	NaN	NaN	880995	609651	NaN	NaN	3.27393e+06	NaN	NaN	NaN	NaN	NaN	NaN	NaN	NaN	NaN	NaN	NaN	NaN	NaN	1.49788e+06	NaN	NaN	NaN	NaN	NaN	NaN	NaN	NaN	NaN	1.15897e+06	NaN	NaN	NaN	NaN	NaN	NaN	NaN	NaN	NaN	NaN	NaN	NaN	NaN	NaN	NaN	NaN	NaN	NaN	NaN	0	364	1.912e-06	4.425e-10	6.89	464	368.4	368.4	1.27592e-07	1.10462e-08	0	0	4.61874e-06	1.89086e-06	1.78103e-06	7.29607e-05	2.93	36.49
Q15833-1	STXBP2	High	[K].LCSVEQDLAMGSDAEGEK.[I]	Q15833-1 [364-381]	High	High	1xCarbamidomethyl [C2]	1	3	8	0	1938.84	1	NaN	NaN	NaN	NaN	NaN	NaN	NaN	NaN	NaN	1.86272e+06	NaN	2.16285e+06	NaN	NaN	NaN	NaN	NaN	NaN	NaN	NaN	NaN	NaN	NaN	2.88058e+06	NaN	NaN	NaN	NaN	NaN	NaN	NaN	NaN	786105	NaN	1.14151e+06	1.19092e+06	NaN	2.32608e+06	NaN	NaN	NaN	NaN	NaN	NaN	NaN	NaN	NaN	NaN	NaN	6.26862e+06	1.69941e+06	4.13655e+06	NaN	NaN	NaN	NaN	NaN	NaN	NaN	NaN	NaN	1.94541e+06	2.33168e+06	NaN	NaN	2.26092e+06	NaN	NaN	971890	NaN	2.21562e+06	NaN	NaN	NaN	NaN	3.52629e+06	NaN	NaN	NaN	NaN	NaN	NaN	NaN	0	0	1.912e-06	8.739e-12	11.93	678	601.3	601.3	1.17662e-12	1.54359e-13	0	0	4.2593e-11	5.81696e-12	0	0	4.15	42
P10301	RRAS	High	[K].ICSVDGIPARLDILDTAGQEEFGAMR.[E]	P10301 [69-94]	High	n/a	1xCarbamidomethyl [C2]	1	1	1	1	2834.38	0	NaN	NaN	NaN	NaN	NaN	229113	534949	336395	NaN	345513	NaN	521334	425876	298101	NaN	286688	NaN	NaN	665658	NaN	373107	NaN	NaN	3.40644e+06	NaN	NaN	NaN	265223	NaN	786549	NaN	NaN	NaN	1.30348e+06	NaN	NaN	NaN	NaN	NaN	2.11193e+06	1.15946e+06	1.12199e+06	873854	NaN	474646	371151	NaN	1.11273e+06	NaN	1.05258e+06	NaN	NaN	NaN	2.26689e+06	NaN	NaN	NaN	NaN	NaN	NaN	NaN	NaN	NaN	NaN	NaN	4.73649e+06	753910	365770	541980	1.1636e+06	NaN	570298	NaN	NaN	NaN	NaN	NaN	NaN	NaN	NaN	NaN	NaN	NaN	0	69	NaN	NaN	2.13	237.6	193.9	193.9	0.00739774	0.000254685	0.000254583	0.00184868	0.0585419	0.00136093	0.00136088	0.011543	NaN	64.34
P10301	RRAS	High	[K].ICSVDGIPAR.[L]	P10301 [69-78]	High	High	1xCarbamidomethyl [C2]	1	1	5	0	1087.56	0	NaN	NaN	NaN	NaN	NaN	NaN	NaN	NaN	NaN	NaN	NaN	NaN	NaN	NaN	NaN	NaN	NaN	NaN	NaN	NaN	NaN	NaN	NaN	NaN	NaN	NaN	NaN	NaN	NaN	NaN	NaN	NaN	NaN	NaN	NaN	530784	446528	1.31705e+06	NaN	1.93562e+06	NaN	NaN	1.42154e+06	NaN	647438	NaN	NaN	844051	NaN	908169	NaN	NaN	2.11077e+06	NaN	693628	593607	NaN	1.81977e+06	NaN	662089	NaN	NaN	NaN	NaN	NaN	NaN	NaN	NaN	NaN	NaN	NaN	NaN	NaN	NaN	NaN	NaN	NaN	NaN	NaN	NaN	NaN	NaN	NaN	0	69	0.0003104	0.003474	2.01	318	106.1	106.1	0.00987844	0.000387182	0.00038718	0.00268044	0.0778496	0.00217799	0.00217798	0.0172685	1.7	32.02
Q9P2T1-1	GMPR2	High	[K].TVEVPFK.[G]	Q9P2T1-1 [292-298]	High	High		1	3	35	0	819.461	2	2.37669e+06	537342	303124	439005	NaN	NaN	415877	NaN	NaN	NaN	NaN	1.36707e+06	966359	NaN	NaN	379606	NaN	NaN	630183	1.63743e+06	3.65755e+06	789559	422458	NaN	NaN	NaN	219687	NaN	NaN	NaN	NaN	NaN	832956	2.0814e+06	NaN	NaN	NaN	NaN	NaN	NaN	NaN	NaN	NaN	204723	416182	NaN	NaN	711250	3.0276e+06	NaN	366331	3.11467e+06	1.51201e+07	NaN	285617	NaN	567588	1.57432e+06	7.92103e+06	1.23934e+06	3.47063e+06	1.58796e+06	1.5539e+06	NaN	NaN	NaN	864058	506670	5.45684e+06	NaN	NaN	1.48362e+06	671004	NaN	NaN	NaN	NaN	NaN	NaN	NaN	NaN	NaN	NaN	0	0	0.002717	0.03264	1.72	345.2	38.9	38.9	0.0188949	0.000775949	0.000775932	0.00475103	0.146616	0.00528427	0.00528417	0.0425773	1.31	18.72
P06756-2	ITGAV	High	[K].TVEYAPCR.[S]	P06756-2 [166-173]	High	High	1xCarbamidomethyl [C7]	1	3	2	0	995.461	0	NaN	NaN	NaN	NaN	NaN	NaN	NaN	NaN	NaN	NaN	NaN	NaN	NaN	NaN	NaN	NaN	NaN	NaN	NaN	NaN	NaN	NaN	NaN	1.00181e+06	NaN	1.26381e+06	646989	NaN	NaN	NaN	NaN	NaN	NaN	NaN	NaN	NaN	NaN	NaN	NaN	NaN	NaN	544468	4.2391e+06	277389	1.03441e+06	NaN	NaN	2.58579e+06	NaN	NaN	NaN	NaN	2.7878e+06	3.80173e+06	583877	2.10358e+06	460567	NaN	772916	NaN	NaN	NaN	NaN	NaN	NaN	NaN	3.53407e+06	NaN	385274	1.26327e+06	NaN	NaN	NaN	NaN	673163	1.72815e+06	2.24478e+06	NaN	NaN	2.34042e+06	NaN	NaN	NaN	0	166	0.0003903	0.004827	0.66	215.5	45.8	45.8	0.219855	0.00922615	0.00922612	0.0643443	0.865428	0.101084	0.101084	0.641913	1.76	32.38
Q9NXU5	ARL15	High	[K].LCSESPDNVVSTTGFSIK.[A]	Q9NXU5 [52-69]	High	High	1xCarbamidomethyl [C2]	1	1	16	0	1940.93	2	1.22982e+06	396126	NaN	2.1238e+06	NaN	616040	1.50407e+06	NaN	NaN	NaN	1.55052e+06	1.96526e+06	312940	1.89567e+06	1.02462e+06	856515	562649	NaN	1.4734e+06	NaN	515616	674166	1.49401e+06	NaN	784061	NaN	789441	707151	1.42144e+06	4.94232e+06	NaN	2.0188e+06	770624	NaN	3.4834e+06	1.01565e+06	1.67872e+06	NaN	7.70792e+06	2.63385e+06	2.38709e+06	1.19676e+06	1.82118e+06	762082	NaN	1.37907e+06	NaN	NaN	553535	2.08477e+06	924905	2.61276e+06	2.45094e+06	NaN	NaN	993849	814824	1.41684e+06	1.34049e+06	NaN	NaN	2.22914e+06	NaN	1.85801e+06	2.82632e+06	NaN	NaN	NaN	628764	1.00178e+06	1.08066e+06	1.3395e+06	1.70646e+06	NaN	1.8686e+06	NaN	NaN	NaN	NaN	NaN	NaN	NaN	NaN	0	52	1.912e-06	2.663e-11	10.45	625.8	521.5	521.5	3.55398e-11	4.19492e-12	0	0	2.84633e-10	3.70027e-11	0	0	5.24	39.65
P63000-1	RAC1	High	[K].TVFDEAIRAVLCPPPVK.[K]	P63000-1 [167-183]	High	Low	1xCarbamidomethyl [C12]	1	2	14	1	1912.04	1	NaN	NaN	NaN	NaN	NaN	711191	NaN	2.35097e+06	NaN	NaN	NaN	NaN	NaN	NaN	NaN	1.10699e+06	2.10803e+06	NaN	NaN	NaN	NaN	NaN	NaN	NaN	3.67568e+06	NaN	NaN	621321	864426	1.59268e+06	NaN	NaN	NaN	962732	NaN	NaN	NaN	NaN	NaN	NaN	NaN	NaN	7.16694e+06	NaN	NaN	NaN	NaN	2.58332e+07	NaN	NaN	NaN	NaN	NaN	4.783e+06	NaN	1.85048e+06	NaN	2.18545e+06	NaN	NaN	NaN	NaN	NaN	NaN	NaN	NaN	2.50712e+06	NaN	NaN	NaN	NaN	3.14106e+06	1.11209e+06	3.04561e+06	NaN	2.95574e+06	3.28202e+06	NaN	NaN	NaN	NaN	NaN	NaN	0	186	0.07041	0.8555	1.45	124.1	66.4	66.4	0.0354765	0.00130341	0.00130339	0.00761761	0.577379	0.0365517	0.0365516	0.314094	0.87	49.88
Q9UNF0	PACSIN2	High	[R].LCSDLMNCLHER.[A]	Q9UNF0 [37-48]	High	High	2xCarbamidomethyl [C2;C8]	1	2	21	0	1547.68	1	NaN	433285	NaN	NaN	NaN	NaN	NaN	NaN	NaN	NaN	1.35432e+06	4.0974e+06	NaN	NaN	NaN	NaN	NaN	NaN	NaN	NaN	NaN	1.50558e+06	NaN	NaN	NaN	NaN	NaN	NaN	NaN	NaN	NaN	471172	882695	NaN	NaN	534019	1.00413e+06	NaN	2.58697e+06	3.11948e+06	NaN	NaN	NaN	NaN	NaN	NaN	NaN	NaN	NaN	NaN	1.0363e+06	NaN	4.14904e+06	NaN	NaN	NaN	NaN	2.20929e+06	NaN	NaN	NaN	2.23282e+06	1.92321e+06	1.77426e+06	NaN	NaN	NaN	NaN	1.04442e+06	3.88096e+06	4.03554e+06	NaN	NaN	NaN	NaN	2.3127e+06	NaN	NaN	NaN	NaN	NaN	NaN	NaN	0	37	1.912e-06	3.18e-11	10.05	615.3	543.5	543.5	8.99104e-11	9.44028e-12	0	0	3.25472e-09	3.09002e-10	0	0	3.64	37.5
P27918	CFP	High	[R].LCTPLLPK.[Y]	P27918 [406-413]	High	High	1xCarbamidomethyl [C2]	1	1	18	0	941.549	2	1.32779e+06	NaN	NaN	NaN	NaN	NaN	NaN	NaN	NaN	NaN	NaN	2.8004e+06	NaN	NaN	917184	NaN	NaN	NaN	NaN	NaN	NaN	1.21903e+06	NaN	1.95017e+06	822824	6.38718e+06	NaN	NaN	NaN	2.91907e+06	NaN	552162	NaN	NaN	NaN	NaN	523783	1.68043e+06	1.76543e+06	4.61852e+06	1.11841e+06	1.35461e+06	2.27128e+06	476247	1.70639e+06	NaN	1.3784e+06	1.86318e+06	1.01553e+06	1.67828e+06	1.33799e+06	1.5057e+06	4.09636e+06	4.32828e+06	NaN	1.73868e+06	NaN	1.55974e+06	NaN	1.54819e+06	NaN	NaN	1.80169e+06	3.9053e+06	2.62403e+06	849635	1.50421e+06	1.14814e+06	NaN	3.92619e+06	NaN	876822	463739	1.13186e+06	1.51378e+06	1.63648e+07	NaN	1.35022e+07	3.95159e+06	1.75622e+06	1.44757e+06	1.40233e+06	NaN	0	0	2.214e-05	0.0003738	2.9	352.7	100.1	100.1	0.00125692	3.89081e-05	3.88129e-05	0.000200844	0.0435689	0.00105551	0.00105543	0.00945966	1.88	40.33
Q96PX8	SLITRK1	High	[K].ICSCNEIEGDLHVDCEK.[K]	Q96PX8 [28-44]	High	High	3xCarbamidomethyl [C2;C15];C4	1	1	102	0	2077.86	1	3.68336e+06	1442108	2.53097e+06	1.09837e+07	NaN	NaN	1.46545e+06	NaN	2.64652e+06	6.94965e+06	7.08462e+06	1.03735e+07	5.41188e+06	7.13328e+06	NaN	NaN	NaN	NaN	1.37744e+06	7.38232e+06	8.53642e+06	7.23747e+06	2.72665e+06	NaN	NaN	1.06732e+07	NaN	NaN	NaN	NaN	5.60862e+06	4.17698e+06	3.86736e+06	7.20381e+06	7.12912e+06	3.07908e+06	2.35544e+06	4.53159e+06	4.47904e+06	8.63651e+06	5.24125e+06	NaN	NaN	NaN	NaN	NaN	NaN	NaN	2.69897e+06	6.21583e+06	2.61289e+06	3.54446e+06	4.55287e+06	5.20664e+06	579759	NaN	NaN	5.0207e+06	3.37736e+06	1.63251e+06	1.23413e+07	5.49558e+06	6.35268e+06	NaN	2.99531e+06	NaN	NaN	7.25239e+06	1.43368e+06	3.12862e+06	3.81285e+06	NaN	NaN	NaN	NaN	1.13933e+07	3.04851e+07	8.1597e+06	NaN	NaN	8.68263e+06	9.57068e+06	NaN	0	28	1.912e-06	6.305e-16	15.27	858.7	858.7	858.7	5.31826e-16	7.78579e-17	0	0	4.2593e-15	6.22122e-16	0	0	5.1	35.33
Q96KN2	CNDP1	High	[R].TVFGTEPDMIRDGSTIPIAK.[M]	Q96KN2 [436-455]	High	High		1	1	10	1	2148.1	0	NaN	NaN	NaN	NaN	NaN	317804	NaN	NaN	NaN	NaN	NaN	NaN	NaN	NaN	NaN	NaN	841438	379355	1.53412e+06	NaN	NaN	NaN	NaN	NaN	NaN	NaN	NaN	NaN	1.26325e+06	2.50437e+06	NaN	NaN	NaN	NaN	NaN	NaN	NaN	NaN	NaN	NaN	NaN	1.4824e+06	NaN	NaN	835032	883081	NaN	NaN	NaN	1.27128e+06	NaN	NaN	NaN	NaN	369555	NaN	NaN	NaN	NaN	NaN	NaN	NaN	NaN	NaN	NaN	NaN	3.73588e+06	NaN	NaN	NaN	NaN	NaN	NaN	NaN	NaN	NaN	NaN	NaN	NaN	NaN	NaN	NaN	NaN	0	436	1.912e-06	3.904e-06	6.58	457.6	367.8	367.8	2.62046e-07	2.19698e-08	0	0	9.48588e-06	1.89086e-06	1.68222e-06	7.00967e-05	2.86	50.34
P08582-1	MFI2	High	[R].LCRGDSSGEGVCDK.[S]	P08582-1 [188-201]	High	High	2xCarbamidomethyl [C2;C12]	1	2	33	1	1539.65	1	NaN	NaN	NaN	NaN	NaN	NaN	2591.26	NaN	NaN	NaN	NaN	NaN	NaN	NaN	NaN	NaN	NaN	NaN	NaN	NaN	NaN	NaN	NaN	90981.2	NaN	NaN	NaN	NaN	NaN	NaN	472756	NaN	NaN	NaN	103787	NaN	NaN	NaN	1.57669e+06	NaN	NaN	NaN	NaN	96501	247040	NaN	NaN	NaN	NaN	1.86301e+06	NaN	NaN	NaN	NaN	NaN	NaN	NaN	NaN	NaN	296824	NaN	284375	NaN	426867	NaN	NaN	NaN	NaN	NaN	NaN	NaN	NaN	NaN	2.95644e+06	795492	NaN	NaN	NaN	NaN	NaN	NaN	191286	NaN	0	188	1.912e-06	6.684e-14	12.91	809.9	596.1	596.1	1.23942e-13	1.81842e-14	0	0	4.48666e-12	6.8762e-13	0	0	4.79	17.26
P01024	C3	High	[K].LCRDELCR.[C]	P01024 [1505-1512]	High	High	2xCarbamidomethyl [C2;C7]	1	1	85	1	1121.52	2	4.2809e+06	5.35964e+06	5.57015e+06	5.84364e+06	NaN	257861	NaN	NaN	404246	4.28878e+06	1.41292e+07	1.34443e+07	4.78288e+06	5.47981e+06	237747	747322	114094	452214	NaN	1.06535e+07	7.1881e+06	1.9929e+07	4.72473e+06	NaN	NaN	1.34921e+07	250334	NaN	NaN	NaN	5.32661e+06	3.82548e+06	1.19827e+07	1.26546e+08	988008	1.37097e+07	3.02711e+07	5.96694e+07	9.40803e+06	1.12433e+08	5.07145e+06	NaN	NaN	NaN	NaN	NaN	NaN	NaN	6.16467e+06	20278415	6.28609e+06	1.70514e+07	5.91261e+07	4.69627e+07	NaN	NaN	238343	1.577e+08	1.95567e+07	6.31599e+07	8.71236e+07	3.02242e+07	1.35169e+07	2.14368e+07	1.42574e+07	NaN	NaN	6.65402e+06	6.45681e+06	5.60208e+07	1.72385e+07	389236	NaN	1.63013e+06	NaN	135164904	2.26168e+07	2.60654e+07	3.02901e+08	1.5743e+07	2.01578e+07	3.42363e+07	NaN	0	1505	1.642e-05	0.0003282	6.93	612.5	340.6	340.6	1.16995e-07	1.00255e-08	0	0	4.23514e-06	1.89086e-06	1.79714e-06	7.33891e-05	2.52	20.72
Q96KP4	CNDP2	High	[K].TVFGVEPDLTR.[E]	Q96KP4 [403-413]	High	High		1	2	454	0	1233.65	13	2.56769e+07	1.66179e+07	1.51613e+07	2.12022e+07	7.79434e+06	2.81124e+07	2.1777e+07	2.4245e+07	2.39328e+07	1.07707e+07	1.8872e+07	4.2832e+07	1.59722e+07	2.60988e+07	1.5012e+07	1.22027e+07	2.84476e+07	1.78023e+07	7.86385e+07	1.43042e+07	1.23651e+07	2.88025e+07	1.65628e+07	1.47762e+07	7.10138e+07	3.14885e+07	3.46388e+07	1.46242e+07	7.9315e+07	4.63054e+07	1.34765e+07	1.53251e+07	1.47241e+07	4.65827e+07	1.76563e+07	1.86377e+07	1.87633e+07	5.17947e+07	7.91432e+07	1.11418e+08	2.73618e+07	2.70128e+07	78206646	1.05059e+07	3.30326e+07	2.55439e+07	2.64327e+07	1.41203e+08	1.87208e+07	6.39621e+07	2.89949e+07	1.85129e+07	2.3682e+07	1.23921e+08	1.11173e+07	3.95961e+07	2.20753e+07	5.24769e+07	1.39074e+07	9.1931e+06	9.84494e+07	7.84597e+07	4.19475e+07	2.27859e+07	5.05564e+07	1.66879e+07	6.14925e+07	3.74553e+07	3.76847e+07	2.09918e+07	4.18e+07	5.38941e+07	3.95978e+07	6.23743e+07	5.83571e+07	7.6241e+07	136057055	5.55653e+07	8.32561e+07	2.83221e+07	4.29235e+06	2.17788e+07	NaN	0	0	1.912e-06	5.193e-08	9.49	596.3	398.8	398.8	3.24815e-10	2.78748e-11	0	0	1.17582e-08	8.58397e-10	0	0	2.57	46.99
Q96KP4	CNDP2	High	[K].TVFGVEPDLTREGGSIPVTLTFQEATGK.[N]	Q96KP4 [403-430]	High	High		1	2	22	1	2949.52	0	NaN	533618	549773	634424	NaN	NaN	1.96493e+06	460148	1.1235e+06	NaN	845064	NaN	464913	782881	2.14638e+06	574341	613949	NaN	5.34343e+06	639251	NaN	763742	NaN	NaN	NaN	NaN	1.14781e+06	621526	2.25819e+06	3.15251e+06	1.26373e+06	NaN	354516	982864	NaN	NaN	NaN	NaN	NaN	NaN	NaN	685608	NaN	NaN	1.1259e+06	NaN	NaN	NaN	NaN	NaN	405742	NaN	NaN	NaN	866602	7.53008e+06	NaN	NaN	NaN	NaN	NaN	NaN	578075	1.56425e+06	5.39164e+06	NaN	NaN	519392	NaN	NaN	NaN	NaN	2.64958e+06	NaN	2.52144e+06	NaN	3.02033e+06	3.08616e+06	5.13097e+06	7.99424e+06	NaN	1.46567e+06	NaN	0	0	1.912e-06	6.305e-16	16.31	867.9	819	819	4.87078e-17	6.65963e-18	0	0	1.7632e-15	2.39659e-16	0	0	6.9	63.54
P08697-1	SERPINF2	High	[R].LCQDLGPGAFR.[L]	P08697-1 [151-161]	High	High	1xCarbamidomethyl [C2]	1	2	162	0	1233.6	4	1.79897e+07	18226279	1.31992e+07	4.20228e+07	NaN	5.91296e+06	8.17253e+06	4.03297e+06	3.35341e+06	3.26614e+07	3.78802e+07	1.53599e+07	1.58999e+07	2.49696e+07	NaN	1.58272e+06	NaN	2.18972e+06	4.14233e+06	2.93921e+07	1.47467e+07	1.85846e+07	6.90633e+06	NaN	979943	3.96396e+07	2.59086e+06	1.58425e+06	3.60845e+06	4.38235e+06	1.61346e+07	1.97141e+07	2.06241e+07	5.73839e+07	2.76299e+07	2.47027e+07	3.75329e+07	1.87348e+08	1.62532e+08	2.43376e+08	5.27533e+07	1.13028e+06	110436246	944592	4.02676e+06	3.78946e+07	4.1535e+07	6.35768e+07	2.38742e+07	8.58889e+07	1.12268e+07	6.29831e+07	2.24018e+07	4.14942e+07	1.92563e+06	6.22713e+07	2.64155e+07	1.12796e+08	2.94167e+07	3.01425e+07	1.62617e+08	1.01252e+08	2.72307e+07	1.20001e+07	2.11394e+07	NaN	6.70057e+06	1.38824e+07	1.20596e+07	3.60172e+07	2.86192e+07	7.60123e+06	NaN	3.67734e+06	2.77693e+06	6.09365e+07	2.41514e+08	2.19511e+07	4.85207e+07	2.00873e+07	8.91193e+06	5.70352e+07	NaN	0	151	1.912e-06	7.626e-07	8.14	549.2	401.6	401.6	7.25432e-09	6.52728e-10	0	0	2.62603e-07	2.55188e-08	0	0	2.61	37.94
O95967	EFEMP2	High	[R].LCQDIDECESGAHQCSEAQTCVNFHGGYR.[C]	O95967 [280-308]	High	High	4xCarbamidomethyl [C2;C15;C21];C8	1	1	62	0	3428.38	1	2.90547e+06	3.04582e+06	941649	2.20024e+06	NaN	NaN	NaN	NaN	NaN	4.05684e+06	4.51014e+06	3.11838e+06	5.82687e+06	5.16826e+06	NaN	NaN	NaN	NaN	NaN	1.66449e+06	1.62642e+06	1.55281e+06	1.14643e+06	NaN	NaN	7.39661e+06	NaN	NaN	NaN	NaN	9.40857e+06	3.60382e+06	2.11493e+06	6.81518e+06	7.29914e+06	3.19258e+06	NaN	7.34913e+06	7.4075e+06	1.24588e+07	5.62609e+06	NaN	NaN	NaN	NaN	NaN	NaN	NaN	2.42783e+06	7.59077e+06	1.60515e+06	5.71265e+06	1.4641e+07	8.35592e+06	NaN	NaN	NaN	2.02133e+06	4.0208e+06	1.51268e+06	1.94951e+07	9.89474e+06	8.1171e+06	2.75551e+06	1.76111e+07	NaN	NaN	1.2663e+06	2.07187e+06	2.1957e+06	2.99978e+06	NaN	1.098e+06	NaN	NaN	1.55621e+07	6.60982e+07	1.34941e+07	2.55371e+07	6.43537e+06	5.55321e+06	1.6481e+07	NaN	0	0	1.912e-06	6.305e-16	26.77	1382.9	1382.9	1382.9	1.71473e-27	3.01017e-28	0	0	6.20724e-26	1.08674e-26	0	0	8.87	32.58
O75487	GPC4	High	[K].ICPQGSTCCSQEMEEK.[Y]	O75487 [59-74]	High	High	1xOxidation [M13];3xCarbamidomethyl [C2;C8;C9]	1	1	63	0	1959.76	0	632498	514353	NaN	1.05224e+06	NaN	NaN	NaN	NaN	NaN	259031	1.12999e+06	NaN	NaN	477025	NaN	NaN	NaN	NaN	NaN	810012	622480	NaN	490774	NaN	NaN	1.68178e+06	NaN	NaN	NaN	NaN	NaN	337128	430571	1.85351e+06	425732	331337	NaN	NaN	973920	NaN	291217	NaN	NaN	NaN	NaN	NaN	NaN	NaN	NaN	807324	342643	559955	2.03389e+06	889332	NaN	NaN	NaN	502423	1.64661e+06	562329	878956	1.08861e+06	488725	1.2346e+06	949285	NaN	NaN	354707	182917	NaN	558355	NaN	NaN	NaN	NaN	1.83781e+06	NaN	1.26815e+06	5.23122e+06	1.08287e+06	911202	1.13619e+06	NaN	0	59	1.912e-06	4.059e-12	8.95	578.2	578.2	578.2	1.12692e-09	8.19257e-11	0	0	4.0794e-08	2.28846e-09	0	0	3.99	19.93
O75487	GPC4	High	[K].ICPQGSTCCSQEMEEK.[Y]	O75487 [59-74]	High	High	3xCarbamidomethyl [C2;C8;C9]	1	1	111	0	1943.76	0	3.04458e+06	3.20895e+06	934407	9.12816e+06	NaN	466528	NaN	482431	NaN	2.50717e+06	7.82357e+06	3.20264e+06	1.43262e+06	2.92749e+06	NaN	211734	316800	NaN	NaN	4.0719e+06	2.60238e+06	1.33791e+06	1.9466e+06	NaN	255798	4.90582e+06	NaN	NaN	NaN	NaN	5.76243e+06	2.80331e+06	3.9793e+06	6.8535e+06	2.60303e+06	2.57049e+06	959232	NaN	5.13409e+06	NaN	2.06571e+06	NaN	NaN	416118	NaN	NaN	NaN	NaN	1.13427e+06	5.12424e+06	1.37316e+06	3.07632e+06	2.11267e+07	1.12652e+07	NaN	NaN	NaN	8.05903e+06	1.67606e+07	7.49096e+06	5.04041e+06	5.48516e+06	4.67115e+06	6.45476e+06	3.89031e+06	NaN	NaN	2.08843e+06	674858	2.00011e+06	5.08381e+06	NaN	NaN	NaN	NaN	5.01391e+06	8.02931e+06	7.27819e+06	2.21639e+07	6.2848e+06	7.72337e+06	4.31231e+06	NaN	0	59	1.912e-06	4.426e-11	12.1	662	613.6	613.6	7.86287e-13	1.06002e-13	0	0	2.84633e-11	3.91439e-12	0	0	4.06	23.65
Q13510-2	ASAH1	High	[K].TVFK.[A]	Q13510-2 [213-216]	High	n/a		1	1	85	0	494.297	7	1.73419e+06	1.87173e+06	1.68359e+06	1.31671e+06	2.19742e+07	1.76643e+06	7.98709e+06	2.5352e+06	3.09026e+07	1.21031e+06	2.85121e+06	1.86715e+06	859458	2.97879e+06	755623	2.16113e+06	2.06394e+06	1.15699e+06	3.90917e+06	2.958e+06	1.12111e+06	1.7621e+06	820083	6.07246e+07	7.26983e+06	1.88383e+06	1.10512e+06	1.5475e+06	1.40636e+06	6.52204e+06	3.25316e+06	1.1805e+06	943466	1.54995e+07	3.75368e+06	1.35075e+06	1.67426e+06	5.25815e+06	3.78316e+06	8.75583e+06	7.61367e+06	1.94909e+07	1.08373e+06	1.43546e+06	6.82268e+06	3.97796e+06	5.62704e+06	1.12241e+07	2906034	9.86286e+06	4.09538e+06	9.70983e+06	1.85458e+06	1.42416e+07	799403	2.07601e+06	1.00496e+06	6.42408e+06	1.63693e+06	5.46386e+06	5.20329e+06	2.04595e+06	2.404e+06	4.30442e+06	3.86357e+06	5.52519e+07	8.1719e+06	878892	1.75038e+06	1.50453e+06	2.50488e+06	6.44735e+06	1.67111e+06	2.60265e+07	5.1219e+06	3.02744e+06	9.11553e+06	8.67776e+06	3.1464e+07	8.84926e+06	1.06119e+07	1.22233e+07	NaN	0	213	NaN	NaN	3.82	381.8	381.8	381.8	0.000151977	1.05545e-06	7.09336e-07	5.01278e-05	0.00547203	0.000100017	9.9939e-05	0.00114768	NaN	36.03
Q99985	SEMA3C	High	[R].ICPNDTGGLR.[S]	Q99985 [265-274]	n/a	High	1xCarbamidomethyl [C2]	1	2	1	0	1102.53	0	NaN	NaN	NaN	NaN	NaN	NaN	NaN	NaN	NaN	NaN	NaN	NaN	NaN	NaN	NaN	NaN	NaN	NaN	NaN	NaN	NaN	NaN	NaN	NaN	NaN	NaN	NaN	NaN	NaN	NaN	NaN	NaN	NaN	NaN	NaN	NaN	NaN	NaN	NaN	NaN	NaN	NaN	NaN	NaN	NaN	NaN	NaN	NaN	NaN	NaN	NaN	NaN	NaN	NaN	NaN	NaN	NaN	NaN	NaN	NaN	NaN	NaN	546950	NaN	892293	NaN	917086	273594	144096	NaN	1.18343e+06	431720	787752	1.25409e+06	247394	681420	NaN	NaN	NaN	NaN	NaN	NaN	NaN	0	0	0.0002417	0.002728	NaN	NaN	NaN	NaN	NaN	NaN	NaN	NaN	NaN	NaN	NaN	NaN	1.56	22.6
Q9NZV1	CRIM1	High	[K].ICPLGFQQDSHGCLICK.[C]	Q9NZV1 [575-591]	High	High	3xCarbamidomethyl [C2;C13;C16]	1	1	11	0	2032.94	1	NaN	NaN	NaN	NaN	589237	NaN	807900	NaN	NaN	NaN	NaN	NaN	NaN	NaN	200094	NaN	NaN	NaN	4.38474e+06	NaN	NaN	760200	NaN	NaN	776536	NaN	NaN	NaN	NaN	NaN	NaN	NaN	NaN	NaN	1.31402e+06	NaN	505428	1.02252e+06	NaN	3.9862e+06	NaN	NaN	NaN	NaN	934822	NaN	NaN	NaN	NaN	839507	404034	NaN	NaN	NaN	NaN	837705	NaN	NaN	NaN	NaN	NaN	NaN	3.30303e+06	2.57992e+06	NaN	NaN	2.08389e+06	NaN	NaN	1.02765e+06	1.09001e+06	NaN	2.21302e+06	NaN	920694	2.07286e+06	9.9114e+06	3.77972e+06	NaN	6.33974e+06	NaN	NaN	NaN	0	0	1.912e-06	2.245e-10	11.1	628.8	532.7	532.7	7.86287e-12	1.04938e-12	0	0	2.84633e-10	3.83513e-11	0	0	4.21	43.31
O95980	RECK	High	[K].ICSCGQSGLLENCMEMHCIDLQK.[S]	O95980 [557-579]	High	High	4xCarbamidomethyl [C2;C13;C18];C4	1	1	3	0	2783.17	0	NaN	NaN	318911	NaN	NaN	NaN	NaN	NaN	NaN	NaN	NaN	1.76447e+06	NaN	NaN	NaN	NaN	NaN	NaN	NaN	NaN	939224	675474	978447	NaN	NaN	NaN	NaN	NaN	NaN	NaN	NaN	978799	739834	NaN	NaN	1.0381e+06	530116	NaN	1.44231e+06	NaN	NaN	NaN	NaN	NaN	NaN	NaN	NaN	NaN	NaN	NaN	NaN	NaN	NaN	NaN	NaN	NaN	NaN	NaN	NaN	NaN	NaN	NaN	NaN	NaN	NaN	NaN	NaN	NaN	NaN	NaN	NaN	NaN	NaN	NaN	NaN	NaN	NaN	NaN	NaN	NaN	NaN	NaN	NaN	0	0	1.912e-06	6.305e-16	15.24	806.4	804.7	804.7	5.78192e-16	8.2073e-17	0	0	2.09303e-14	3.01991e-15	0	0	4.18	48.18
O00299	CLIC1	High	[K].LCPGGQLPFLLYGTEVHTDTNK.[I]	O00299 [58-79]	High	High	1xCarbamidomethyl [C2]	1	1	148	0	2460.22	2	2.84979e+06	3.46862e+06	1.84068e+06	4.34693e+06	502384	NaN	NaN	NaN	1.26891e+06	4.85781e+06	8.78125e+06	6.65125e+06	2.58986e+06	3.11032e+06	NaN	NaN	NaN	NaN	NaN	1.70383e+06	1.78932e+06	4.2172e+06	2.58647e+06	1.17233e+07	NaN	1.19078e+07	NaN	NaN	NaN	NaN	3.6082e+06	2.93766e+06	3.17339e+06	7.53001e+06	2.30131e+06	1.60441e+06	2.58612e+06	7.29767e+06	1.18598e+07	1.78137e+07	6.52048e+06	764518	NaN	NaN	NaN	NaN	NaN	NaN	6.26152e+06	1.53144e+07	5.69944e+06	4.79981e+06	7.33954e+06	8.52935e+06	NaN	NaN	NaN	5.37405e+06	4.84346e+06	4.87042e+06	6.86221e+06	1.07998e+07	5.69748e+06	5.71774e+06	8.59039e+06	3.00736e+06	957000	2.66537e+06	3.40855e+06	2.70479e+07	1.44335e+07	NaN	NaN	NaN	NaN	1.45681e+07	1.00865e+07	5.09565e+06	1.9646e+07	5.28704e+06	3.60782e+06	8.47572e+06	NaN	0	58	1.912e-06	6.305e-16	14.41	765.2	765.2	765.2	3.86383e-15	5.34554e-16	0	0	1.39869e-13	1.8831e-14	0	0	4.89	58.69
Q6W4X9	MUC6	High	[R].ICTQLLTLVAPECSVSK.[E]	Q6W4X9 [231-247]	High	High	2xCarbamidomethyl [C2;C13]	1	1	12	0	1919	0	NaN	NaN	NaN	2.49203e+06	NaN	NaN	NaN	324318	NaN	NaN	944420	NaN	NaN	NaN	NaN	NaN	NaN	NaN	NaN	392993	229483	3.34769e+06	NaN	NaN	746177	NaN	300624	NaN	NaN	NaN	NaN	189282	263510	723125	1.03716e+06	NaN	NaN	1.26176e+06	788726	NaN	NaN	NaN	NaN	NaN	557484	402969	NaN	959748	NaN	848532	NaN	1.11512e+06	1.65072e+06	NaN	NaN	NaN	NaN	NaN	1.15656e+06	672676	2.90346e+06	NaN	918846	NaN	NaN	NaN	NaN	282490	317763	6.39397e+06	554565	625138	NaN	NaN	NaN	NaN	NaN	942728	2.85853e+06	NaN	415324	NaN	NaN	0	231	1.912e-06	1.352e-12	13.72	769.5	627.6	627.6	1.92434e-14	2.87078e-15	0	0	6.96605e-13	1.03205e-13	0	0	4.93	59.67
P02768-1	ALB	High	[K].LCTVATLRETYGEMADCCAK.[Q]	P02768-1 [98-117]	High	High	3xCarbamidomethyl [C2;C17;C18]	1	2	136	1	2349.03	6	1.99082e+06	3231976	3.54811e+06	4.33547e+06	NaN	1.74728e+06	6.95183e+07	2.75052e+06	1.6469e+07	9.25168e+06	8.02693e+07	4.86214e+06	8.92704e+06	1.11394e+08	485969	5.00666e+06	NaN	604398	9.13915e+06	1.74029e+06	2.09764e+06	9.11807e+06	1.11707e+06	NaN	NaN	7.14564e+06	590198	NaN	NaN	3.60746e+06	1.6053e+08	2.68361e+06	1.46851e+06	6.36663e+06	6.28682e+07	1.02194e+07	1.33202e+06	NaN	3.13206e+07	7.32511e+06	2.60492e+07	NaN	NaN	NaN	NaN	1.05297e+07	NaN	4.20182e+06	3.70986e+06	4.55133e+06	2.86444e+06	1.14699e+07	2.81012e+06	1.39501e+07	NaN	NaN	NaN	3.19648e+06	NaN	2.70748e+06	3.02357e+07	1.92475e+06	2.88692e+06	3.92732e+07	1.23126e+08	NaN	NaN	2.80137e+06	2.44197e+06	NaN	4.72134e+06	NaN	1.34537e+06	2.0112e+06	6.8399e+07	2.20146e+06	2.30998e+08	3.39353e+07	1.49929e+08	3.14524e+08	7.51383e+07	8.68106e+07	NaN	0	98	1.912e-06	6.305e-16	17.41	956.1	861.6	861.6	3.91619e-18	5.66984e-19	0	0	1.41765e-16	2.14007e-17	0	0	6.54	44.64
Q9NZZ3	CHMP5	High	[R].LDAELVK.[Y]	Q9NZZ3 [38-44]	High	High		1	2	229	0	787.456	8	3.30756e+07	1.7888e+07	2.27984e+07	1.51883e+07	6.39744e+06	2.35671e+07	4.23726e+07	2.85235e+07	2.8323e+07	1.37869e+07	3.51451e+07	5.9597e+07	7.76096e+06	1.48795e+07	1.14262e+07	1.31797e+07	4.26679e+06	6.37698e+06	4.52769e+07	2.66697e+07	2.55663e+07	4.23936e+07	2.59067e+07	4.72611e+07	3.57226e+07	1.82854e+07	1.47645e+07	8.87679e+06	2.43172e+07	3.81757e+07	2.1213e+07	1.84604e+07	2.62703e+07	9.86164e+07	2.47196e+07	5.25173e+07	4.59938e+07	2.04139e+07	8.28545e+07	4.36735e+07	3.71893e+07	2.91545e+07	5.83282e+07	1.22372e+07	4.69276e+07	1.68568e+07	2.41538e+07	3.41905e+07	1.81235e+07	4.90887e+07	1.83187e+07	3.11411e+07	5.60882e+07	5.42589e+07	9.01834e+06	3.45226e+07	1.24984e+07	8.76269e+07	3.81863e+07	1.7757e+07	6.1441e+07	6.99735e+07	3.72859e+07	4.90647e+07	7.22272e+07	1.46254e+07	4.89703e+07	9.59415e+06	1.75852e+07	4.27012e+07	4.23084e+07	2.14152e+07	2.97923e+07	1.29476e+08	7.54317e+07	2.156e+07	64800863	1.07626e+08	9.07872e+07	4.4959e+07	3.51827e+07	2.12862e+07	NaN	0	38	6.351e-05	0.0008473	3.71	430.7	144.3	144.3	0.000193771	1.38468e-06	1.35983e-06	9.73047e-05	0.00696672	0.000156452	0.000156355	0.00193568	1.9	30.34
P08729	KRT7	High	[R].LDADPSLQR.[V]	P08729 [78-86]	High	Medium		1	1	1	0	1014.52	1	NaN	NaN	NaN	NaN	NaN	NaN	NaN	NaN	NaN	NaN	NaN	NaN	NaN	NaN	NaN	NaN	NaN	NaN	NaN	NaN	NaN	NaN	NaN	NaN	NaN	NaN	NaN	NaN	NaN	NaN	NaN	NaN	NaN	NaN	NaN	NaN	1.68212e+06	2.4484e+06	NaN	3.35769e+06	NaN	NaN	NaN	NaN	NaN	NaN	1.36665e+06	NaN	NaN	NaN	NaN	NaN	NaN	NaN	638885	NaN	NaN	NaN	NaN	2.26954e+06	NaN	NaN	NaN	NaN	NaN	NaN	NaN	NaN	NaN	NaN	NaN	NaN	NaN	NaN	NaN	NaN	NaN	NaN	NaN	NaN	NaN	NaN	NaN	0	78	0.02512	0.5171	0.71	179.5	16.4	16.4	0.194583	0.00831884	0.00831884	0.0575082	0.838471	0.0891864	0.0891861	0.603414	1.16	27.4
Q6PK18-1	OGFOD3	High	[K].TVEPRAGR.[V]	Q6PK18-1 [269-276]	High	Low		1	1	2	1	885.49	0	128438	158261	188828	NaN	185506	109182	118548	NaN	NaN	NaN	NaN	NaN	NaN	NaN	93840.9	119591	NaN	81331.1	NaN	NaN	NaN	NaN	NaN	NaN	NaN	NaN	NaN	NaN	NaN	NaN	NaN	NaN	NaN	NaN	NaN	NaN	NaN	NaN	NaN	NaN	NaN	NaN	NaN	138149	163590	167633	142432	209573	NaN	NaN	119241	NaN	NaN	NaN	108994	NaN	NaN	NaN	NaN	NaN	NaN	NaN	294103	1.0187e+06	NaN	NaN	282779	NaN	131299	NaN	NaN	NaN	126109	NaN	NaN	NaN	NaN	NaN	NaN	NaN	NaN	NaN	NaN	0	0	0.06469	0.8268	1.02	231.7	30.7	30.7	0.0948936	0.0034186	0.00341859	0.0201074	0.795123	0.0721516	0.0721515	0.533943	0.64	65.52
P01859	IGHG2	High	[K].TVER.[K]	P01859 [97-100]	High	n/a		1	1	18	0	504.278	1	4.54193e+06	2.94125e+06	570447	7.01627e+06	2.11611e+06	5.59339e+06	6.00246e+06	3.74266e+06	3.97015e+06	2.68228e+06	1.24396e+07	6.92262e+06	2.08972e+06	3.06617e+06	3.26829e+06	2.57305e+06	2.24653e+06	2.94418e+06	5.81136e+06	3.29996e+06	2.10731e+06	1.00648e+07	4.1182e+06	NaN	3.28298e+06	5.6437e+06	4.97032e+06	1.58486e+06	7.07926e+06	1.08794e+07	3.9868e+06	4.27525e+06	1.53785e+06	5.13289e+06	6.1604e+06	4.79397e+06	7.673e+06	1.41185e+06	1.03673e+07	1.30154e+07	5.90374e+06	4.34884e+06	1.3627e+07	2.44044e+06	5.47557e+06	4.43261e+06	3.49858e+06	9.47773e+06	4.24625e+06	6.19309e+06	2.97379e+06	5.34999e+06	9.16078e+06	9.94899e+06	2.9725e+06	1.57466e+07	5.60239e+06	1.14459e+07	3.18118e+06	5.30178e+06	1.49508e+07	1.25733e+07	8.67489e+06	1.05797e+07	2.00221e+07	1.75092e+06	6.79887e+06	2.24532e+06	2.73925e+06	8.07363e+06	6.56217e+06	4.53847e+06	5.67031e+06	7.85944e+06	8.053e+06	5.48931e+06	1.17206e+07	11096759	1.35642e+07	1.73489e+07	5.45155e+06	2.38349e+06	NaN	0	97	NaN	NaN	2.63	335.7	335.7	335.7	0.00235822	7.29044e-05	7.27578e-05	0.000452182	0.0788476	0.00225534	0.00225526	0.018045	NaN	37.43
A6ND91-1	ASPDH	High	[R].LDAAGGLR.[S]	A6ND91-1 [137-144]	High	High		1	1	11	0	772.431	1	7.97992e+06	6329230	6.76384e+06	6.77452e+06	6.70177e+06	6.19528e+06	3.65146e+07	4.92398e+06	9.95552e+06	6.87502e+06	5.01893e+07	8.35169e+06	4.1618e+07	2.46647e+06	2.72636e+06	4.56468e+06	1.52005e+07	1.2389e+06	2.55704e+06	2.382e+07	9.07253e+06	445301	416714	4.26214e+07	NaN	2.81176e+06	3.53342e+07	262542	1.44075e+06	4.77491e+06	2.30671e+06	488186	565089	9.83049e+08	2.00934e+06	2.46209e+06	1.45035e+07	8.55649e+07	1.75697e+06	3.59329e+08	5.56266e+06	8.91299e+06	4.33766e+06	6.09016e+06	1.12248e+07	8.12059e+06	2.10502e+06	4.19284e+07	1.28053e+07	4.81886e+06	9.15711e+06	2.87995e+07	5.07115e+07	3.02395e+07	1.72308e+06	4.16083e+06	3.44324e+06	2.50826e+07	5.1886e+07	4.65821e+07	4222880297	1.82001e+07	1.12968e+07	1.55744e+07	1.02251e+07	3.95986e+08	5.17984e+06	7.40613e+07	7.5859e+07	9.55906e+06	1.55572e+07	5.49892e+07	6.41186e+07	2.26721e+07	9.68183e+06	4.01336e+07	2.48352e+07	1.00468e+07	2.5543e+07	2.12083e+06	1.47761e+07	2.31421e+07	NaN	0	137	0.0005202	0.006543	1.04	263.2	32	32	0.090788	0.00326276	0.00326273	0.0195857	0.278424	0.0117579	0.0117579	0.0988828	1.42	24.55
P55145	MANF	High	[R].LCYYIGATDDAATK.[I]	P55145 [74-87]	High	High	1xCarbamidomethyl [C2]	1	1	21	0	1561.72	0	757159	933650	1.5072e+06	NaN	1.4979e+07	2.34628e+06	1.79651e+06	1.94849e+06	1.01916e+06	717639	NaN	NaN	718393	NaN	539041	NaN	NaN	341229	NaN	NaN	1.03149e+06	NaN	802691	6.6431e+07	5.23031e+06	NaN	NaN	NaN	NaN	NaN	NaN	NaN	NaN	NaN	NaN	NaN	NaN	NaN	NaN	NaN	NaN	1.95722e+07	NaN	3.07718e+06	3.71655e+06	1.60024e+06	3.15693e+06	5.45375e+06	NaN	NaN	NaN	NaN	NaN	NaN	NaN	NaN	NaN	NaN	NaN	NaN	NaN	NaN	NaN	NaN	NaN	NaN	NaN	NaN	NaN	1.42081e+06	NaN	NaN	NaN	NaN	NaN	NaN	NaN	NaN	1.92872e+06	NaN	NaN	NaN	NaN	0	0	1.912e-06	7.157e-08	9.17	589	495.9	495.9	6.75745e-10	5.15108e-11	0	0	5.41193e-09	5.15179e-10	0	0	3.61	41.36
Q5SZK8	FREM2	High	[K].ICYVLR.[E]	Q5SZK8 [1732-1737]	High	High	1xCarbamidomethyl [C2]	1	2	27	0	823.449	1	NaN	265989	611968	NaN	NaN	NaN	423928	261818	484750	334976	NaN	NaN	NaN	NaN	408741	171892	279215	NaN	NaN	NaN	685166	NaN	332573	NaN	NaN	NaN	374869	161629	NaN	1.25413e+06	545011	NaN	NaN	4.16809e+06	NaN	370792	452107	NaN	NaN	3.28408e+06	1.32813e+06	NaN	1.60442e+06	NaN	848809	NaN	NaN	1.69455e+06	854009	785110	NaN	3.23891e+06	NaN	NaN	NaN	1.53629e+06	NaN	NaN	862469	586354	4.55946e+06	5.002e+06	NaN	NaN	NaN	NaN	1.22541e+06	262513	NaN	NaN	1.27161e+06	NaN	1587001	565027	NaN	2.35722e+06	4.41947e+06	NaN	NaN	NaN	733918	NaN	NaN	0	1732	0.0007597	0.01117	2.35	319.7	95.3	95.3	0.00451605	0.000157034	0.000156968	0.00112352	0.141507	0.00502231	0.00502217	0.0407088	1.3	33.76
P61160-1	ACTR2	High	[K].LCYVGYNIEQEQK.[L]	P61160-1 [220-232]	High	High	1xCarbamidomethyl [C2]	1	2	24	0	1643.77	1	NaN	NaN	NaN	NaN	NaN	NaN	746067	NaN	NaN	NaN	NaN	NaN	964764	NaN	NaN	NaN	1.36041e+06	NaN	NaN	NaN	NaN	2.22202e+06	NaN	NaN	NaN	NaN	NaN	NaN	1.36751e+06	NaN	NaN	621614	735856	NaN	1.6623e+06	984507	1.25393e+06	NaN	NaN	NaN	NaN	1.66499e+06	2.63594e+06	NaN	2.15605e+06	1.99888e+06	NaN	NaN	1.75598e+06	NaN	1.94415e+06	NaN	3.29968e+06	2.33416e+06	NaN	2.37775e+06	NaN	NaN	NaN	NaN	NaN	NaN	NaN	NaN	NaN	NaN	NaN	NaN	NaN	NaN	NaN	NaN	NaN	NaN	NaN	NaN	NaN	NaN	NaN	NaN	NaN	NaN	NaN	0	220	1.912e-06	9.621e-08	9.44	587.1	468.8	468.8	3.6589e-10	3.10031e-11	0	0	1.32451e-08	9.62643e-10	0	0	3.18	40.8
P60709	ACTB	High	[K].LCYVALDFEQEMATAASSSSLEK.[S]	P60709 [216-238]	High	High	1xCarbamidomethyl [C2];1xOxidation [M12]	1	3	240	0	2566.17	2	2.16417e+07	1.6816e+07	4.52512e+06	2.71766e+07	450105	3.111e+06	NaN	475222	NaN	9.98201e+06	1.50338e+07	2.55928e+07	1.11325e+07	4.82087e+06	1.31245e+06	2.04022e+06	2.74894e+06	2.45339e+06	NaN	9.143e+06	7.88555e+06	1.38794e+07	1.22711e+07	1.15712e+06	2.25311e+06	7.96995e+07	2.72503e+06	1.16842e+06	8.14978e+06	5.51212e+06	1.84858e+06	8.27514e+06	7.77133e+06	3.08392e+07	6.34169e+06	4.68402e+06	1.4405e+07	1.45882e+07	1.222e+07	2.59868e+07	1.02285e+07	2.46385e+06	6.61303e+06	1.29718e+06	3.38948e+06	NaN	2.22453e+06	900564	1.11417e+07	1.18975e+07	1.1937e+07	1.89018e+07	3.23827e+07	1.81635e+07	2.02501e+06	4.95049e+06	1.95332e+06	1.52042e+07	1.15383e+07	2.13673e+07	3.23677e+07	2.06999e+07	2.92213e+07	1.93914e+07	1.66855e+07	NaN	3.16145e+06	1.91957e+07	15826436	3.05401e+07	2.47951e+07	3.3885e+06	1.28545e+06	3.36837e+06	NaN	6.56759e+07	7.86913e+06	5.43436e+06	1.68712e+07	7.80176e+06	4.57926e+06	1.25856e+07	NaN	0	216	1.912e-06	6.305e-16	14.41	792.8	792.8	792.8	3.86383e-15	4.94354e-16	0	0	1.39869e-13	1.67209e-14	0	0	6.71	56.89
P60709	ACTB	High	[K].LCYVALDFEQEMATAASSSSLEK.[S]	P60709 [216-238]	High	High	1xCarbamidomethyl [C2]	1	3	391	0	2550.17	6	3.45102e+07	1.8997e+07	1.09218e+07	4.85927e+07	4.91449e+06	3.37719e+06	8.8274e+06	5.53559e+06	8.7346e+06	1.60885e+07	2.77717e+07	7.55239e+07	1.66467e+07	1.75434e+07	2.54885e+06	3.22761e+06	2.03845e+06	2.53736e+06	1.19807e+07	3.45022e+06	3.12606e+06	4.54702e+07	1.00986e+07	2.61366e+07	2.70811e+06	5.41265e+07	4.27882e+06	2.06094e+06	2.28325e+07	1.8307e+07	5.54922e+06	1.05633e+07	3.6807e+06	7.69964e+07	1.69555e+07	5.99592e+06	1.83407e+07	4.48332e+07	5.87768e+07	1.15578e+08	3.64188e+07	9.67678e+06	1.98392e+07	1.87674e+06	9.22848e+06	7.19146e+06	4.04871e+06	7.48348e+06	2.41027e+07	6.71456e+07	2.61298e+07	4.16371e+07	7.97583e+07	7.08744e+07	3.88273e+06	1.38653e+07	2.6341e+06	4.14367e+07	2.40208e+07	2.00507e+07	7.85108e+07	5.93453e+07	5.27851e+07	5.24327e+07	4.03478e+07	1.40163e+07	1.26727e+07	2.70959e+07	1.98425e+07	8.95507e+07	8.36438e+07	2.02506e+07	7.07801e+06	1.68479e+07	1.17328e+07	1.27685e+08	7.27465e+07	18591432	8.66114e+07	2.15295e+07	6.93321e+06	2.35585e+07	NaN	0	216	1.912e-06	6.305e-16	16.41	855.2	807.6	807.6	3.86383e-17	5.33872e-18	0	0	1.39869e-15	1.92441e-16	0	0	6.6	68.16
P0CG39	POTEJ	High	[K].LCYVALDFEQEMAMVASSSSLEK.[S]	P0CG39 [879-901]	n/a	High	1xCarbamidomethyl [C2]	1	1	14	0	2608.2	0	NaN	NaN	1.46851e+06	1.32766e+06	NaN	950344	1.09413e+06	1.13042e+06	NaN	2.51257e+06	4.09904e+06	NaN	4.07173e+06	2.92766e+06	NaN	NaN	NaN	NaN	NaN	NaN	NaN	5.77921e+06	2.5783e+06	NaN	645141	NaN	1.10476e+06	582722	NaN	2.01825e+06	1.0666e+06	2.64605e+06	NaN	1.31619e+07	2.35199e+06	NaN	NaN	NaN	NaN	NaN	NaN	1.66721e+06	NaN	515636	NaN	1.15257e+06	986767	1.60854e+06	NaN	7.17474e+06	4.45474e+06	6.58439e+06	13274449	1.07724e+07	738689	NaN	NaN	6.2771e+06	NaN	4.40061e+06	8.59037e+06	1.19039e+07	5.76508e+06	NaN	3.67566e+06	9.35564e+06	NaN	5.09276e+06	NaN	NaN	NaN	1.29321e+06	NaN	NaN	NaN	NaN	7.00129e+06	4.35313e+06	1.19046e+07	3.36247e+06	1.77441e+06	NaN	NaN	0	0	0.0002809	0.003191	NaN	NaN	NaN	NaN	NaN	NaN	NaN	NaN	NaN	NaN	NaN	NaN	2.12	47.81
P68032	ACTC1	High	[K].LCYVALDFENEMATAASSSSLEK.[S]	P68032 [218-240]	High	High	1xCarbamidomethyl [C2];1xOxidation [M12]	1	5	9	0	2552.15	1	NaN	170726	NaN	NaN	550563	NaN	NaN	NaN	400833	NaN	NaN	589716	NaN	NaN	NaN	NaN	NaN	226034	NaN	NaN	NaN	NaN	NaN	NaN	NaN	396557	NaN	NaN	NaN	730446	NaN	NaN	235001	NaN	NaN	NaN	NaN	NaN	NaN	NaN	NaN	NaN	685651	NaN	NaN	NaN	NaN	464375	NaN	NaN	271946	NaN	815663	NaN	NaN	NaN	137046	NaN	NaN	NaN	NaN	683454	NaN	NaN	NaN	NaN	NaN	NaN	NaN	NaN	NaN	NaN	288480	NaN	NaN	NaN	NaN	NaN	NaN	1.02402e+06	560125	NaN	NaN	0	218	1.912e-06	3.509e-09	4.94	469.7	408.2	408.2	1.14452e-05	1.05545e-06	9.7598e-07	6.30994e-05	9.16613e-05	1.89086e-06	1.4896e-06	6.46037e-05	4.41	65.35
P02768-1	ALB	High	[K].LCTVATLR.[E]	P02768-1 [98-105]	High	High	1xCarbamidomethyl [C2]	1	2	1441	0	933.519	44	6.94794e+07	4.95864e+07	40934058	5.16459e+07	7.27734e+07	2.19391e+07	3.75445e+08	4.10959e+07	5.50054e+07	2.09193e+08	6.2766e+07	1.80248e+08	2.74119e+07	8.90198e+07	5.28753e+07	3.39403e+07	5.09934e+07	2.66767e+07	4.21702e+07	8.37116e+07	7.47425e+07	6.83992e+07	3.20124e+07	6.91142e+07	3.50016e+07	4.73243e+07	2.35923e+07	2.04493e+07	2.04684e+07	3.37118e+07	4.65967e+08	5.96611e+07	5.89551e+07	1.44399e+08	6.12166e+07	6.25009e+07	6.98149e+07	4.1576e+07	5.39707e+07	5.66331e+07	6.22716e+08	2.13844e+07	3.98488e+07	3.81659e+07	2.3858e+07	3.47812e+07	1.71104e+07	4.11596e+07	5.57012e+07	6.05329e+07	4.227e+07	4.67515e+07	9.69726e+07	110658798	6.48879e+07	4.25236e+07	4.176e+07	6.62666e+07	8.64279e+07	1.02123e+08	1.60549e+08	7.62272e+07	6.98036e+07	1.08952e+08	6.27574e+07	2.95863e+07	2.52512e+07	9.81003e+07	3.07454e+07	4.60345e+07	5.82458e+07	3.29044e+07	2.48764e+07	3.15629e+07	2.87525e+07	1.05669e+08	7.89487e+08	3.83275e+08	217042949	848696188	3.45433e+08	4.72455e+08	NaN	0	0	1.169e-05	6.316e-05	7.8	625.6	262.3	262.3	1.59512e-08	1.49745e-09	0	0	5.77426e-07	6.15819e-08	0	0	1.83	36.98
P21266	GSTM3	High	[R].LCYSSDHEK.[L]	P21266 [118-126]	High	High	1xCarbamidomethyl [C2]	1	1	84	0	1138.48	2	131352	127731	122543	96482.7	NaN	NaN	131601	NaN	NaN	NaN	606409	915831	358352	NaN	32904.1	NaN	NaN	NaN	128174	NaN	182302	429053	242112	NaN	202273	NaN	NaN	NaN	NaN	230669	294280	540571	348059	3.08493e+06	NaN	238505	109642	800582	311043	1.0536e+06	300422	NaN	177086	35012.1	125161	NaN	51762.3	NaN	936163	2.84994e+06	400986	455661	1.58653e+06	1.335e+06	NaN	175229	NaN	1.33389e+06	197337	1.7677e+06	1.10363e+06	4.16404e+06	1.64269e+06	233146	731017	NaN	NaN	NaN	79380.7	297122	2.05421e+06	NaN	NaN	396461	NaN	552444	819207	320428	665170	NaN	155562	NaN	NaN	0	0	1.912e-06	1.482e-05	6.61	471.1	410.3	410.3	2.47431e-07	2.08335e-08	0	0	8.95682e-06	1.89086e-06	1.68793e-06	7.02889e-05	1.84	17.69
P20711-1	DDC	High	[R].TVESAHVQR.[A]	P20711-1 [454-462]	High	High		1	3	146	0	1026.53	0	NaN	NaN	NaN	NaN	NaN	NaN	NaN	NaN	NaN	NaN	NaN	NaN	NaN	248964	NaN	NaN	NaN	104799	NaN	NaN	NaN	NaN	NaN	NaN	NaN	NaN	135247	NaN	NaN	NaN	329219	NaN	NaN	NaN	NaN	NaN	NaN	NaN	427498	NaN	355634	NaN	NaN	NaN	NaN	210211	111191	NaN	NaN	NaN	NaN	NaN	NaN	NaN	NaN	NaN	NaN	NaN	NaN	NaN	NaN	NaN	NaN	NaN	495018	NaN	NaN	NaN	NaN	NaN	NaN	NaN	NaN	1.05488e+06	NaN	NaN	NaN	372215	NaN	NaN	NaN	NaN	NaN	0	454	1.912e-06	1.917e-06	14.12	810.1	492.5	492.5	7.52194e-15	9.81115e-16	0	0	2.72291e-13	3.54423e-14	0	0	2.76	16.62
P28161	GSTM2	High	[KR].LCYDPDFEK.[L]	P28161 [114-122]	High	High	1xCarbamidomethyl [C2]	1	3	24	0	1186.51	1	918525	782846	674411	1.40988e+06	NaN	NaN	NaN	NaN	NaN	NaN	NaN	1.40866e+06	NaN	NaN	NaN	NaN	NaN	NaN	NaN	NaN	NaN	1.06852e+06	1.04455e+06	NaN	NaN	758814	NaN	NaN	NaN	NaN	NaN	693932	1.16589e+06	NaN	NaN	683920	NaN	NaN	2.0628e+06	NaN	1.49323e+06	NaN	NaN	NaN	NaN	NaN	NaN	NaN	2.01257e+06	1.85001e+06	1.36779e+06	NaN	NaN	5.35309e+06	NaN	NaN	774665	1.4445e+06	1.44751e+06	981711	NaN	3.38579e+06	3.93563e+06	NaN	NaN	NaN	NaN	NaN	1.37752e+06	1.30989e+06	1.57149e+06	NaN	NaN	NaN	NaN	NaN	NaN	NaN	NaN	NaN	NaN	NaN	NaN	0	0	1.526e-05	0.0001914	3.13	373.6	270.2	270.2	0.000747453	1.05171e-05	1.05134e-05	0.000168187	0.00597923	0.000125696	0.000125687	0.00161117	2.38	37.39
P13866-1	SLC5A1	High	[R].LCWSLR.[N]	P13866-1 [559-564]	High	High	1xCarbamidomethyl [C2]	1	2	22	0	834.429	1	NaN	888192	NaN	NaN	NaN	NaN	NaN	NaN	NaN	NaN	NaN	NaN	NaN	NaN	NaN	NaN	NaN	NaN	609457	NaN	NaN	1.73419e+06	NaN	NaN	NaN	NaN	NaN	NaN	NaN	NaN	NaN	NaN	NaN	943033	NaN	NaN	NaN	NaN	1.69611e+06	5.34308e+06	NaN	NaN	NaN	NaN	NaN	NaN	NaN	NaN	431246	NaN	NaN	NaN	7.33352e+06	NaN	NaN	515384	NaN	NaN	NaN	NaN	NaN	787986	2.59099e+06	NaN	1.04151e+07	NaN	NaN	NaN	NaN	NaN	1.47708e+07	403718	NaN	NaN	NaN	1.99661e+06	NaN	NaN	1.54243e+06	NaN	NaN	NaN	NaN	0	0	0.002033	0.02718	2.38	307.3	73	73	0.00414662	0.00014224	0.000142195	0.00106394	0.131269	0.00438329	0.00438299	0.0353957	1.23	42.32
O95336	PGLS	High	[K].LCWFLDEAAAR.[L]	O95336 [236-246]	High	High	1xCarbamidomethyl [C2]	1	1	518	0	1351.65	14	1.16443e+07	5.52388e+06	2.73056e+06	1.32909e+07	6.24353e+06	5.10597e+06	4.97586e+06	2.92396e+06	7.24668e+06	1.77995e+07	1.69177e+07	9.7492e+06	8.1671e+06	1.31638e+07	4.21295e+06	1.47555e+06	6.09664e+06	1.7472e+06	4.58417e+07	9.42728e+06	1.10704e+07	1.13389e+07	6.00189e+06	3.01185e+07	7.00672e+06	2.08423e+07	5.98823e+06	3.88283e+06	1.50754e+07	1.73059e+07	8.43704e+06	1.18532e+07	1.22683e+07	3.85186e+07	8.41464e+06	3.49825e+06	6.65468e+06	2.82384e+07	2.10996e+07	7.73196e+07	1.9573e+07	1.26704e+07	7.65269e+06	610657	563316	4.36289e+06	2.08047e+06	1.33163e+06	8.93656e+06	2.94007e+07	1.13789e+07	2.56861e+07	2.03421e+07	2.78412e+07	1.27474e+06	7.7926e+06	2.266e+06	1.14651e+07	9.91103e+06	6.51841e+06	7.738e+07	6.21708e+07	1.73901e+07	6.48924e+06	1.71847e+07	1.82693e+07	6.47072e+06	2.04663e+07	5.44738e+06	1.87244e+07	3.42159e+07	8.33088e+06	1.31923e+07	6.36007e+06	1.36394e+07	2.6976e+07	1.18313e+08	2.51889e+07	4.42638e+07	1.16868e+07	2.16429e+07	4.59167e+07	NaN	0	236	1.912e-06	1.704e-07	8.14	556.3	415.2	415.2	7.25432e-09	6.54319e-10	0	0	2.62603e-07	2.56032e-08	0	0	2.53	57.97
O43865	AHCYL1	High	[K].LCVPAMNVNDSVTK.[Q]	O43865 [271-284]	High	High	1xCarbamidomethyl [C2]	1	6	13	0	1547.76	1	NaN	642444	NaN	NaN	1.69944e+06	NaN	697315	NaN	1.48929e+06	NaN	NaN	2.12735e+06	NaN	1.35959e+06	NaN	NaN	NaN	NaN	NaN	NaN	NaN	NaN	NaN	NaN	NaN	NaN	NaN	NaN	NaN	NaN	NaN	NaN	NaN	NaN	NaN	710015	NaN	NaN	2.69795e+06	1.90055e+06	1.44323e+06	NaN	NaN	NaN	NaN	NaN	NaN	NaN	NaN	2.41018e+06	1.2293e+06	NaN	1.83153e+06	1.78606e+06	NaN	NaN	NaN	1.49819e+06	NaN	NaN	NaN	NaN	NaN	1.47007e+06	NaN	3.5637e+06	NaN	NaN	NaN	1.64944e+06	2.61843e+06	NaN	NaN	NaN	NaN	NaN	NaN	NaN	NaN	NaN	NaN	NaN	NaN	0	0	1.912e-06	5.003e-07	6.73	555.7	432.2	432.2	1.84723e-07	1.55847e-08	0	0	1.47942e-06	1.47535e-07	0	0	3.29	43.53
Q13621-1	SLC12A1	High	[K].LCVK.[E]	Q13621-1 [723-726]	High	n/a	1xCarbamidomethyl [C2]	1	1	2	0	519.296	1	3.91983e+06	125674	751317	953866	NaN	NaN	NaN	NaN	NaN	NaN	NaN	NaN	500537	682107	81544.9	NaN	159258	NaN	NaN	1.35254e+06	471836	NaN	NaN	NaN	601927	NaN	290024	NaN	NaN	NaN	541260	NaN	NaN	6.35768e+06	483783	525465	NaN	211221	348473	307394	495700	NaN	NaN	NaN	NaN	NaN	NaN	92492.8	953347	NaN	285254	NaN	NaN	NaN	106672	237566	NaN	NaN	673398	143377	2.6566e+06	1.37978e+06	1.32567e+07	NaN	3.47786e+06	NaN	NaN	638803	NaN	714251	NaN	NaN	337959	NaN	529795	912884	2.16573e+06	2.2475e+06	2.00046e+07	NaN	NaN	1.37099e+06	NaN	0	723	NaN	NaN	1.21	259.9	3.5	3.5	0.0621765	0.00212296	0.00212295	0.0124804	0.710752	0.0546754	0.0546754	0.43957	NaN	18.76
Q14914-2	PTGR1	High	[K].TVESLEETLK.[K]	Q14914-2 [195-204]	High	High		1	2	192	0	1148.6	1	NaN	NaN	NaN	NaN	NaN	NaN	1.36148e+07	NaN	8.9055e+06	NaN	4.2509e+06	NaN	NaN	NaN	NaN	NaN	NaN	NaN	NaN	NaN	NaN	NaN	NaN	NaN	NaN	NaN	NaN	NaN	NaN	1.51712e+06	2.40746e+06	NaN	934002	NaN	989746	NaN	NaN	1.6615e+06	1.89317e+06	NaN	NaN	NaN	NaN	NaN	NaN	1.83793e+06	NaN	NaN	NaN	1.57873e+06	NaN	NaN	NaN	NaN	NaN	NaN	NaN	NaN	NaN	NaN	NaN	NaN	NaN	NaN	3.47003e+06	NaN	NaN	NaN	NaN	NaN	NaN	NaN	NaN	4.5355e+06	1.32463e+06	NaN	4.43497e+06	NaN	5.01888e+06	NaN	NaN	NaN	NaN	0	195	1.912e-06	1.254e-05	4.22	441.7	197	197	6.03831e-05	1.05545e-06	8.63985e-07	5.83192e-05	0.00218115	1.46999e-05	1.46788e-05	0.000337363	2.05	38.85
P11279	LAMP1	High	[K].TVESITDIR.[A]	P11279 [138-146]	High	High		1	1	53	0	1033.55	3	4.42088e+06	724784	NaN	4.78213e+06	NaN	NaN	NaN	671162	NaN	1.10545e+06	3.19605e+06	4.41083e+06	399216	1.35795e+06	NaN	NaN	NaN	NaN	NaN	2.92214e+06	1.27325e+06	2.22611e+06	2.26227e+06	3.98058e+06	1.70639e+06	2.0017e+07	979603	1.11406e+06	NaN	8.00575e+06	3.95438e+06	2.16462e+06	1.62638e+06	1.03882e+07	4.09579e+06	2.1675e+06	1.78509e+06	NaN	NaN	5.9393e+06	1.55237e+06	1.3012e+06	NaN	589786	NaN	NaN	NaN	4.82334e+06	2.33493e+06	1.78545e+06	838697	3.3625e+06	9.64808e+06	1.64044e+06	595114	NaN	883980	3.1246e+06	6.09455e+06	3.39324e+06	8.05766e+06	7.54258e+06	2.03737e+06	9.09111e+06	8.65543e+06	NaN	7.8296e+06	3.3681e+06	3.05591e+06	2.21205e+06	NaN	1.14898e+06	855039	1.02178e+07	1.56366e+06	2.07107e+07	1.12067e+07	2.19014e+07	NaN	NaN	1.42302e+07	1.99927e+06	NaN	0	0	1.642e-05	0.0002531	2.72	456.5	142	142	0.00191434	6.39695e-05	6.39364e-05	0.000309633	0.00599259	0.000125696	0.000125605	0.00161052	2.08	33.52
Q96A25	TMEM106A	High	[K].ICTWLEIK.[V]	Q96A25 [207-214]	n/a	High	1xCarbamidomethyl [C2]	1	2	11	0	1062.57	1	772540	1224098	NaN	NaN	NaN	NaN	NaN	NaN	NaN	NaN	5.02128e+06	1.14746e+06	NaN	NaN	NaN	NaN	NaN	NaN	NaN	518686	NaN	1.11438e+06	NaN	NaN	534699	NaN	377081	NaN	NaN	NaN	NaN	805960	729773	NaN	1.44388e+06	NaN	1.37354e+06	781564	1.81729e+06	NaN	NaN	NaN	NaN	NaN	NaN	NaN	NaN	NaN	1.96088e+06	1.65183e+06	NaN	NaN	3.33313e+06	2.35637e+06	NaN	NaN	NaN	NaN	4.09062e+06	1.20834e+06	4.07737e+06	4.36329e+06	559503	6.02976e+06	NaN	NaN	NaN	NaN	798204	6.68741e+06	NaN	NaN	NaN	NaN	NaN	1.04356e+07	NaN	NaN	9.13637e+06	7.84808e+06	1.09601e+06	NaN	NaN	0	0	1.642e-05	0.0002592	NaN	NaN	NaN	NaN	NaN	NaN	NaN	NaN	NaN	NaN	NaN	NaN	1.69	49.73
P05981	HPN	High	[K].ICTVTGWGNTQYYGQQAGVLQEAR.[V]	P05981 [290-313]	High	High	1xCarbamidomethyl [C2]	1	1	4	0	2700.28	0	NaN	517878	349437	1.43986e+06	NaN	NaN	NaN	NaN	NaN	NaN	NaN	NaN	NaN	NaN	NaN	NaN	NaN	NaN	1.38864e+06	NaN	NaN	NaN	NaN	NaN	NaN	NaN	NaN	NaN	NaN	NaN	NaN	NaN	NaN	NaN	1.34721e+06	456187	NaN	NaN	NaN	NaN	NaN	NaN	NaN	NaN	NaN	NaN	NaN	NaN	NaN	NaN	762715	NaN	NaN	NaN	NaN	NaN	NaN	NaN	NaN	NaN	NaN	1.32622e+06	NaN	NaN	NaN	NaN	NaN	NaN	NaN	NaN	NaN	NaN	NaN	NaN	NaN	NaN	NaN	NaN	NaN	NaN	NaN	NaN	NaN	0	290	1.912e-06	5.553e-10	12.88	722.1	722.1	722.1	1.30882e-13	1.8919e-14	0	0	4.73787e-12	7.11738e-13	0	0	4.89	53.07
P51674	GPM6A	High	[K].ICTVSENFLR.[M]	P51674 [191-200]	High	High	1xCarbamidomethyl [C2]	1	3	51	0	1238.62	1	2.82619e+06	NaN	676635	1.39163e+06	NaN	364259	2.20146e+06	NaN	965796	2.66971e+06	4.24326e+06	4.38616e+06	NaN	758219	NaN	590574	752103	NaN	2.43682e+06	3.68208e+06	3.70284e+06	1.97639e+06	1.9255e+06	NaN	491052	1.7201e+06	NaN	348690	NaN	3.40838e+06	2.4038e+06	1.38254e+06	1.68295e+06	1.95586e+06	1.76395e+06	729735	1.23745e+06	1.43282e+06	2.22814e+06	1.77753e+06	1.25128e+06	NaN	3.96111e+06	NaN	NaN	1.20878e+06	813781	951896	1.7753e+06	4.96655e+06	2.68563e+06	6.14064e+06	2.21914e+06	NaN	826370	829737	NaN	2.465e+06	7.73538e+06	2.52908e+06	2.19238e+06	6.41813e+06	3.55634e+06	3.03449e+06	5.40037e+06	NaN	NaN	491535	2.49377e+06	4.60914e+06	1.1554e+07	5.92008e+06	1.17646e+06	NaN	7.20866e+06	2.7733e+06	1.00221e+07	4.06172e+06	1.21023e+07	7.93548e+06	6.29485e+06	5.64316e+06	NaN	0	0	1.912e-06	1.015e-05	3.61	507.8	225.7	225.7	0.000245796	1.38468e-06	1.3162e-06	9.49217e-05	0.00196778	1.25465e-05	1.23474e-05	0.000283174	2.07	42.61
P02768-1	ALB	High	[K].LCTVATLRETYGEMADCCAK.[Q]	P02768-1 [98-117]	High	High	1xOxidation [M14];3xCarbamidomethyl [C2;C17;C18]	1	2	47	1	2365.03	2	NaN	NaN	NaN	1.60641e+07	1.57184e+07	1.60472e+06	NaN	1.51706e+06	1.5696e+07	2.53847e+07	1.64524e+07	1.93526e+07	4.75276e+06	1.4413e+07	651383	NaN	846614	NaN	NaN	NaN	NaN	NaN	NaN	3.80821e+07	1.29836e+06	1.79388e+07	NaN	NaN	NaN	NaN	3.3486e+07	NaN	NaN	NaN	NaN	NaN	NaN	NaN	NaN	7.25358e+06	2.8686e+07	1.15124e+07	NaN	948084	1.76347e+06	1.43164e+06	NaN	NaN	1.70514e+07	6.40401e+07	1.66225e+07	8.65435e+07	6.81558e+06	4.4178e+06	NaN	NaN	NaN	NaN	NaN	NaN	NaN	4.39383e+06	NaN	5.91213e+06	2.51841e+06	3.17183e+07	4.64762e+06	1.45163e+07	7.70034e+06	9.12479e+06	1.09229e+07	NaN	NaN	NaN	NaN	1.88711e+07	2.62013e+07	NaN	8.46216e+06	5.06587e+07	2.05567e+07	2.60501e+07	NaN	0	98	1.912e-06	1.972e-12	9.95	580.7	580.7	580.7	1.1301e-10	1.08554e-11	0	0	4.09091e-09	3.52538e-10	0	0	3.97	36.71
Q5T2W1-1	PDZK1	High	[R].LCYLVK.[E]	Q5T2W1-1 [135-140]	High	High	1xCarbamidomethyl [C2]	1	4	59	0	795.443	2	3.59547e+06	533245	NaN	2.16306e+06	NaN	872852	3.76915e+06	479127	1.8486e+06	1.92733e+06	4.28853e+06	4.5175e+06	2.46808e+06	965044	474129	NaN	2.28475e+06	438502	934584	858662	NaN	NaN	666699	NaN	806801	3.43682e+06	1.28849e+06	NaN	1.69142e+06	2.20251e+06	1.2609e+06	1.39857e+06	3.25939e+06	1.14443e+07	1.90435e+06	3.50845e+06	NaN	9.8215e+06	1.19581e+07	2.86009e+07	4.98199e+06	NaN	4.10945e+06	269599	1.8048e+06	430597	9.80304e+06	598238	2.27631e+06	9.17442e+06	1.89153e+06	3.17931e+06	9.20614e+06	1.31259e+07	NaN	1.31339e+06	NaN	4.67538e+06	906359	NaN	1.90155e+07	1.00156e+07	2.23994e+06	6.45507e+06	1.5918e+07	NaN	1.9138e+06	323851	1.31635e+06	2.25015e+06	2.82257e+07	NaN	NaN	NaN	1.06355e+06	6.4864e+06	1.0905e+07	NaN	4.6176e+07	8.35683e+06	2.21371e+06	2.34224e+06	NaN	0	0	0.0003853	0.004656	2.49	347.9	27.3	27.3	0.00324691	0.000117978	0.000117914	0.000869691	0.105604	0.0033995	0.0033995	0.0272396	1.45	33.01
Q86TH1	ADAMTSL2	High	[K].LCDPNTRPVGEK.[N]	Q86TH1 [719-730]	High	High	1xCarbamidomethyl [C2]	1	1	5	0	1385.68	1	1.84382e+06	1.68489e+06	950730	NaN	NaN	NaN	NaN	NaN	158842	2.00147e+06	1.9437e+06	4.70361e+06	2.53552e+06	795477	NaN	173142	NaN	NaN	NaN	4.51632e+06	2.56556e+06	371024	4.83173e+06	NaN	198177	991981	395594	NaN	NaN	NaN	5.4104e+06	129887	5.7582e+06	9.04503e+06	1.52336e+06	1.31898e+06	2.75174e+06	754779	1.24274e+06	NaN	2.47029e+06	NaN	NaN	NaN	NaN	NaN	NaN	NaN	4.04115e+06	2.05488e+06	2.58909e+06	3.53411e+06	2.67352e+06	2.92763e+06	NaN	619941	303435	3.26236e+06	1.36891e+06	3.03814e+06	2.57504e+06	5.25236e+06	3.27356e+06	3.20266e+06	811516	NaN	NaN	370988	1.93075e+06	616525	1.76653e+06	NaN	262792	NaN	NaN	1.27008e+06	4.9287e+06	4.62658e+06	2.32496e+06	NaN	5.40681e+06	3.78608e+06	NaN	0	0	1.169e-05	6.238e-05	5.4	406.7	336.6	336.6	4.00143e-06	1.05545e-06	1.0272e-06	6.47543e-05	0.000144829	1.89086e-06	1.46138e-06	6.36902e-05	1.55	20.19
Q4KMQ2-3	ANO6	High	[R].LCPFWK.[L]	Q4KMQ2-3 [336-341]	High	n/a	1xCarbamidomethyl [C2]	1	1	1	0	850.428	0	NaN	204407	225530	NaN	NaN	NaN	1.15965e+06	NaN	1.16334e+06	279827	335218	NaN	598357	656586	NaN	NaN	226338	253796	NaN	335097	NaN	514024	265457	387335	NaN	NaN	NaN	NaN	NaN	NaN	NaN	444149	NaN	1.7954e+06	535330	NaN	201442	NaN	NaN	NaN	916771	NaN	NaN	NaN	248960	568833	NaN	NaN	437630	821209	377492	414559	NaN	NaN	NaN	NaN	NaN	522818	NaN	478724	1.11557e+06	1.39468e+06	NaN	769405	NaN	NaN	NaN	141370	NaN	NaN	NaN	NaN	653119	NaN	NaN	605115	NaN	1.48147e+06	3.60331e+06	4.16992e+06	3.24422e+06	1.08853e+06	NaN	0	336	NaN	NaN	1.7	280.7	0	0	0.0199827	0.000802873	0.000802803	0.00487835	0.431077	0.0221862	0.0221862	0.191495	NaN	21.17
P07996	THBS1	High	[R].LCNSPSPQMNGKPCEGEAR.[E]	P07996 [461-479]	High	n/a	1xOxidation [M9];2xCarbamidomethyl [C2;C14]	1	1	1	0	2147.93	0	368642	NaN	NaN	NaN	NaN	NaN	NaN	NaN	NaN	NaN	NaN	NaN	NaN	NaN	NaN	NaN	NaN	NaN	NaN	NaN	NaN	NaN	173374	NaN	NaN	924169	538206	NaN	NaN	625065	NaN	NaN	NaN	NaN	NaN	NaN	270996	1.2429e+06	NaN	NaN	NaN	NaN	373354	NaN	NaN	NaN	519700	1.22288e+06	NaN	NaN	NaN	NaN	NaN	NaN	246569	NaN	NaN	741272	NaN	617590	NaN	NaN	NaN	NaN	NaN	NaN	NaN	NaN	NaN	NaN	NaN	NaN	NaN	NaN	NaN	NaN	NaN	NaN	NaN	NaN	NaN	NaN	NaN	0	461	NaN	NaN	2.38	121.8	121.8	121.8	0.00420742	0.000145752	0.000145603	0.00106206	0.132961	0.00445179	0.00445151	0.0360609	NaN	19.66
P05981	HPN	High	[R].LCGIVSWGTGCALAQK.[P]	P05981 [371-386]	High	n/a	2xCarbamidomethyl [C2;C11]	1	1	31	0	1720.85	1	1.91214e+06	443406	NaN	1.93208e+06	1.95372e+06	NaN	1.78389e+06	962336	NaN	4.87732e+06	7.07674e+06	7.40305e+06	771014	1.24195e+06	2.74477e+06	1.79236e+06	NaN	1.29643e+06	5.35419e+07	NaN	2.12707e+06	3.48484e+06	1.73052e+06	NaN	1.09005e+06	1.77585e+06	1.5308e+06	1.24235e+06	2.14779e+06	731560	1.37976e+06	NaN	1.9312e+06	3.14704e+06	NaN	407784	NaN	1.43233e+06	5.43606e+06	3.02769e+06	2.37777e+06	NaN	NaN	571531	NaN	NaN	NaN	7.13861e+06	3.99424e+06	1.67451e+07	5.79226e+06	5.02054e+06	2.86886e+06	8.21399e+06	4.44096e+06	NaN	1.86052e+06	NaN	NaN	2.05043e+06	NaN	NaN	4.10626e+06	NaN	1.55325e+06	NaN	NaN	1.69838e+06	1.34635e+06	5.02877e+06	4.94426e+06	NaN	6.31489e+06	NaN	NaN	NaN	3.98906e+06	NaN	1.48115e+06	NaN	870386	NaN	NaN	0	371	NaN	NaN	12.1	682.5	548.2	548.2	7.86287e-13	9.83947e-14	0	0	2.84633e-11	3.52774e-12	0	0	NaN	52.19
P14735	IDE	High	[R].LCGFQKK.[T]	P14735 [31-37]	High	Low	1xCarbamidomethyl [C2]	1	1	1	1	880.471	1	NaN	NaN	NaN	NaN	NaN	NaN	NaN	NaN	NaN	NaN	NaN	NaN	NaN	NaN	NaN	NaN	NaN	NaN	NaN	NaN	NaN	NaN	NaN	NaN	346186	NaN	NaN	NaN	NaN	NaN	NaN	NaN	NaN	NaN	NaN	NaN	NaN	1.81877e+06	NaN	1.92008e+06	NaN	722856	463596	136916	590489	NaN	NaN	NaN	NaN	1.28541e+06	NaN	888521	521827	NaN	NaN	680838	NaN	802706	NaN	NaN	NaN	NaN	NaN	NaN	NaN	320345	1.38939e+06	NaN	91743.4	566338	NaN	422108	NaN	NaN	NaN	NaN	NaN	NaN	1.67377e+06	NaN	844326	NaN	NaN	0	31	0.1103	0.952	0.8	211.4	102.1	102.1	0.159114	0.00657763	0.00657762	0.0432561	0.784672	0.069879	0.0698789	0.522467	1.16	21.81
Q9UKS6	PACSIN3	High	[R].LCGDLVSCFQER.[A]	Q9UKS6 [35-46]	High	High	2xCarbamidomethyl [C2;C8]	1	1	5	0	1483.67	0	NaN	NaN	NaN	NaN	NaN	NaN	NaN	NaN	NaN	NaN	NaN	NaN	NaN	NaN	NaN	NaN	NaN	NaN	NaN	NaN	NaN	975552	NaN	NaN	NaN	NaN	NaN	NaN	NaN	NaN	NaN	NaN	NaN	NaN	NaN	471602	NaN	NaN	NaN	2.01878e+06	NaN	NaN	1.92923e+06	NaN	1.01269e+06	NaN	NaN	NaN	NaN	NaN	NaN	NaN	NaN	NaN	NaN	NaN	NaN	NaN	NaN	NaN	NaN	NaN	NaN	NaN	3.99519e+06	NaN	NaN	NaN	NaN	NaN	NaN	NaN	NaN	NaN	NaN	NaN	NaN	NaN	NaN	NaN	NaN	NaN	NaN	0	0	1.912e-06	2.998e-08	6.7	495.7	403.1	403.1	1.98555e-07	1.66468e-08	0	0	7.18758e-06	1.89086e-06	1.7207e-06	7.11997e-05	2.99	44.62
A4UGR9-3	XIRP2	High	[K].TVGK.[Q]	A4UGR9-3 [1945-1948]	High	n/a		1	1	160	0	404.25	10	4.34606e+06	5.24534e+06	5.01788e+06	7.42233e+06	NaN	3.60015e+06	3.63219e+06	2.78345e+06	2.49337e+06	3.33745e+06	4.95398e+06	8.65563e+06	5.54711e+06	713969	5.10275e+06	1.38152e+06	2.46653e+06	6.40621e+06	1.70299e+07	6.44228e+06	1.05163e+07	8.0056e+06	2.02692e+06	5.15654e+06	1.89678e+06	6.86488e+06	1.53643e+06	1.77335e+06	1.55729e+07	3.72334e+06	1.28927e+07	8.64836e+06	6.10428e+06	1.66111e+07	6.67332e+06	4.14748e+06	1.07643e+06	1.0255e+07	6.22604e+06	1.29955e+07	NaN	1.65813e+06	9.03269e+06	3.97298e+06	6.93406e+06	832175	4.06596e+07	2.92829e+06	4.30076e+06	1.23422e+07	5.78242e+06	1.16633e+07	8.67244e+06	3.63052e+06	6.90213e+06	2.66513e+06	3.394e+06	4.26217e+06	910008	1.55158e+07	1.93335e+07	2.99056e+06	1.44079e+06	2.48622e+07	6.04632e+06	1.15316e+07	2.49317e+07	6.06912e+06	5.821e+06	7.61648e+06	7.27442e+06	1.22358e+07	8.57313e+06	1.90761e+07	3.11304e+07	6.18452e+06	9.69883e+06	6.22916e+06	1.10151e+07	9.8805e+06	4.49279e+06	5.54839e+06	NaN	0	1945	NaN	NaN	1.88	307.7	307.7	307.7	0.0132736	0.000525788	0.000525782	0.00334076	0.0414603	0.00101711	0.00101696	0.00897971	NaN	37.38
P62140	PPP1CB	High	[K].ICGDIHGQYTDLLR.[L]	P62140 [60-73]	High	High	1xCarbamidomethyl [C2]	1	1	7	0	1660.81	1	NaN	NaN	NaN	NaN	NaN	NaN	NaN	NaN	NaN	868694	NaN	NaN	NaN	NaN	NaN	NaN	2.4034e+06	NaN	NaN	4.35061e+06	NaN	NaN	NaN	NaN	NaN	NaN	1.08788e+06	2.82501e+06	NaN	2.43267e+06	NaN	NaN	6.69846e+06	9.58708e+06	NaN	NaN	NaN	NaN	NaN	NaN	NaN	NaN	NaN	NaN	NaN	NaN	NaN	NaN	725288	NaN	1.56494e+06	3.71022e+06	NaN	NaN	1.27922e+06	NaN	4.6033e+06	NaN	2.57906e+06	6.14466e+06	8.14709e+06	5.00116e+06	NaN	NaN	NaN	NaN	NaN	NaN	NaN	NaN	5.01182e+06	4.11777e+06	1.16398e+07	NaN	NaN	NaN	NaN	NaN	NaN	NaN	1.31849e+07	4.25696e+06	NaN	0	60	1.912e-06	1.292e-08	6.94	493.9	427.9	427.9	1.13822e-07	9.5055e-09	0	0	4.12028e-06	1.89086e-06	1.80408e-06	7.36811e-05	2.83	40.92
Q9UGT4	SUSD2	High	[K].LCGDDHFCNFDVAATGSLSTGTATR.[V]	Q9UGT4 [682-706]	High	High	2xCarbamidomethyl [C2;C8]	1	1	54	0	2673.17	1	NaN	1.03318e+06	NaN	NaN	NaN	NaN	NaN	NaN	NaN	1.47143e+06	NaN	3.80769e+06	511182	NaN	NaN	NaN	NaN	NaN	NaN	NaN	NaN	1.67697e+06	NaN	NaN	NaN	1.63391e+06	NaN	NaN	NaN	NaN	NaN	1.03834e+06	1.01851e+06	3.28646e+06	NaN	1.30046e+06	829450	NaN	5.06095e+06	NaN	3.34402e+06	NaN	NaN	NaN	NaN	NaN	NaN	NaN	1.90385e+06	5.83625e+06	2.72231e+06	NaN	NaN	NaN	NaN	NaN	NaN	2.93014e+06	NaN	NaN	NaN	2.15112e+06	NaN	1.60497e+06	7.2564e+06	NaN	NaN	NaN	1.32397e+06	NaN	2.17512e+06	NaN	NaN	NaN	NaN	NaN	9.15479e+06	6.74019e+06	3.25754e+06	NaN	NaN	NaN	NaN	0	682	1.912e-06	2.438e-15	12.47	654.4	654.4	654.4	3.39017e-13	4.2513e-14	0	0	1.22723e-11	1.48991e-12	0	0	5.99	47.84
Q9Y6R7	FCGBP	High	[K].LCGACGNFDGDQTNDWHDSQEK.[P]	Q9Y6R7 [5368-5389]	High	n/a	2xCarbamidomethyl [C2;C5]	1	1	16	0	2554	1	NaN	NaN	NaN	NaN	NaN	NaN	NaN	NaN	NaN	1.51724e+06	4.62482e+06	NaN	NaN	1.46714e+06	NaN	NaN	NaN	NaN	NaN	1.76611e+06	NaN	NaN	NaN	NaN	NaN	NaN	NaN	NaN	NaN	NaN	NaN	1.40887e+06	NaN	NaN	NaN	NaN	NaN	7.51303e+06	3.10029e+06	3.00596e+07	3.79304e+06	NaN	NaN	NaN	NaN	NaN	NaN	NaN	NaN	1.88607e+06	NaN	NaN	NaN	NaN	NaN	NaN	NaN	NaN	1.53083e+06	NaN	7.2983e+06	8.14916e+06	NaN	NaN	NaN	NaN	1.67213e+06	NaN	NaN	1.87144e+06	NaN	NaN	NaN	NaN	NaN	6.15797e+06	NaN	NaN	4.03507e+06	NaN	NaN	6.73165e+06	NaN	0	5368	NaN	NaN	19.24	1027.4	893.4	893.4	5.78192e-20	8.60486e-21	0	0	2.09303e-18	3.32741e-19	0	0	NaN	32.01
Q96FN5	KIF12	High	[K].LCFVDLAGSEK.[V]	Q96FN5 [259-269]	High	High	1xCarbamidomethyl [C2]	1	1	70	0	1238.61	2	1.82038e+06	2.60836e+06	699562	678249	536098	631739	NaN	442971	4.88052e+06	2.3658e+06	3.9617e+06	4.98613e+06	572675	1.1048e+06	439154	502975	NaN	NaN	1.81917e+06	590107	2.52753e+06	4.06012e+06	977668	NaN	425127	2.35804e+06	NaN	NaN	NaN	NaN	2.55644e+06	NaN	809898	3.64089e+06	7.19065e+06	2.83686e+06	1.5795e+06	1.34916e+06	1.18863e+07	2.02062e+07	NaN	1.59248e+06	5.05031e+06	NaN	879381	5.64677e+06	NaN	NaN	1.26938e+06	3.20582e+06	2.66534e+06	1.94135e+06	6.44769e+06	1.0105e+07	1.5621e+06	799951	899371	3.44564e+06	1.66915e+06	NaN	2.30034e+07	2.25983e+07	3.06181e+06	7.57371e+06	8.78718e+06	NaN	6.29541e+06	462301	1.10307e+06	3.3629e+06	9.55335e+06	NaN	NaN	729129	NaN	1.38513e+07	4.444e+06	6.7319e+06	4.91133e+06	NaN	6.49701e+06	1.32789e+06	NaN	0	259	1.912e-06	2.331e-06	4.13	404.9	238.3	238.3	7.39442e-05	1.05545e-06	8.25125e-07	5.63222e-05	0.00266972	2.52017e-05	2.5193e-05	0.000320736	2.86	48.98
Q9UEF7-1	KL	High	[R].LCFQELGHHVK.[L]	Q9UEF7-1 [672-682]	High	High	1xCarbamidomethyl [C2]	1	1	31	0	1367.69	1	715277	NaN	NaN	NaN	NaN	NaN	NaN	NaN	NaN	1.3593e+06	1.62304e+06	1.57439e+06	381395	1.45771e+06	NaN	NaN	NaN	NaN	NaN	880511	536447	NaN	306761	NaN	549373	6.27132e+06	NaN	395746	876387	NaN	1.72369e+06	880934	782575	2.81139e+06	NaN	297187	NaN	921228	NaN	4.49371e+06	NaN	NaN	1.04027e+06	NaN	NaN	NaN	NaN	886573	4.89247e+06	5.36811e+06	NaN	3.00186e+06	2.12861e+06	4.33003e+06	301972	921973	383879	1.44188e+06	1.81555e+06	928555	2.76374e+06	2.88137e+06	NaN	NaN	NaN	NaN	1.14253e+06	NaN	310676	NaN	2.37798e+06	NaN	NaN	916174	NaN	3.94454e+06	NaN	NaN	NaN	NaN	NaN	NaN	NaN	0	0	1.912e-06	2.156e-05	5.66	468.1	419.5	419.5	2.20423e-06	1.32018e-07	0	0	7.97859e-05	1.89086e-06	1.49583e-06	6.47585e-05	2.62	28.98
Q8NCC3	PLA2G15	High	[K].ICFGDGDGTVNLK.[S]	Q8NCC3 [354-366]	High	High	1xCarbamidomethyl [C2]	1	2	170	0	1395.66	4	4.06861e+06	6.11216e+06	3.03921e+06	1.08693e+07	6.3535e+06	1.39721e+06	3.5279e+06	497177	3.15333e+06	1.76744e+07	2.09652e+07	1.30206e+07	6.23923e+06	5.78205e+06	3.42841e+06	NaN	NaN	1.50592e+06	5.65417e+06	8.83754e+06	2.09851e+06	2.82131e+07	3.67902e+06	1.67002e+06	1.93136e+06	9.07271e+06	4.03987e+06	3.59522e+06	1.45398e+07	1.38614e+06	5.69504e+06	7.35649e+06	8.40476e+06	3.28107e+07	1.49916e+07	9.32898e+06	4.51296e+06	1.98243e+07	1.44139e+07	2.51813e+07	1.47881e+07	3.8271e+06	NaN	NaN	5.43266e+06	NaN	1.78794e+06	3.2102e+06	1.3785e+07	3.50795e+07	1.05692e+07	2.56742e+07	1.60359e+07	1.0845e+07	1.08869e+06	NaN	NaN	2.37268e+06	3.69965e+06	1.09353e+06	5.77452e+07	3.0436e+07	7.86067e+07	1.21853e+07	1.27828e+07	1.23908e+07	3.23585e+06	1.10767e+07	8.5814e+06	2.50809e+07	2.77592e+07	1.39444e+06	4.0019e+06	3.67456e+06	7.458e+06	2.30653e+07	3.57527e+07	2.78513e+07	3.25878e+07	1.46102e+07	6.38774e+06	1.73562e+07	NaN	0	354	1.912e-06	8.753e-09	7.07	542	332.9	332.9	8.46997e-08	7.24847e-09	0	0	3.06609e-06	1.89086e-06	1.85035e-06	7.48503e-05	2.92	42.94
P43652	AFM	High	[R].LCFFYNK.[K]	P43652 [123-129]	High	High	1xCarbamidomethyl [C2]	1	1	19	0	991.471	3	397332	387518	NaN	786868	NaN	1.299e+06	956608	1.78594e+06	3.78487e+06	980391	1.80752e+06	683022	592741	2.60934e+06	NaN	667999	1.17135e+06	588146	4.72334e+06	618989	626454	NaN	534724	NaN	522477	2.07075e+06	1.08672e+06	837449	1.66707e+06	3.12032e+06	590978	662120	762968	1.4673e+06	2.55799e+06	678066	NaN	NaN	2.23523e+06	NaN	679650	1.27836e+06	1.4411e+06	853862	1.32988e+06	1.20487e+06	NaN	NaN	NaN	1.29182e+06	470613	1.13928e+06	1.4333e+06	NaN	967007	3.19833e+06	695735	NaN	1.72947e+06	854000	2.83737e+06	NaN	NaN	3.21174e+06	874111	NaN	2.85359e+06	NaN	NaN	1.31982e+06	989737	2.01361e+06	NaN	3.68138e+06	2.96614e+06	1.49834e+06	5.05198e+06	1.59869e+06	3.51987e+06	9.14998e+06	888713	1.56637e+06	NaN	0	0	0.0005576	0.0073	3.13	325.7	200.8	200.8	0.000733377	8.86715e-06	8.77956e-06	0.000168542	0.0258802	0.000720881	0.000720756	0.00675289	1.26	44.34
Q99715-4	COL12A1	High	[R].TVGLLPPQNIHISDEWYTR.[F]	Q99715-4 [2113-2131]	High	n/a		1	1	2	0	2239.15	1	501490	518444	506394	NaN	NaN	NaN	NaN	1.02828e+06	NaN	NaN	NaN	NaN	NaN	NaN	NaN	NaN	NaN	NaN	NaN	484663	510700	NaN	430330	NaN	NaN	NaN	NaN	NaN	NaN	NaN	NaN	NaN	695718	NaN	NaN	541994	1.35475e+06	NaN	1.98247e+06	2.23769e+06	NaN	NaN	NaN	NaN	NaN	1.86176e+06	NaN	NaN	NaN	NaN	NaN	NaN	NaN	NaN	NaN	NaN	NaN	1.25941e+06	NaN	NaN	NaN	NaN	NaN	NaN	NaN	NaN	3.93334e+06	NaN	NaN	1.22766e+06	NaN	NaN	NaN	NaN	5.22503e+06	NaN	NaN	2.36966e+06	NaN	NaN	1.94765e+06	1.19206e+06	NaN	0	2113	NaN	NaN	0.7	42.5	28	28	0.197618	0.0085449	0.0085449	0.0589669	0.842118	0.0922099	0.0922098	0.614021	NaN	49.24
P54803	GALC	High	[K].TVGHLEK.[G]	P54803 [360-366]	High	High		1	4	42	0	783.436	0	NaN	NaN	NaN	NaN	NaN	NaN	286476	NaN	NaN	22479.7	179031	NaN	NaN	NaN	NaN	NaN	NaN	NaN	NaN	NaN	NaN	NaN	26771.8	61189.5	357501	NaN	NaN	NaN	NaN	NaN	NaN	NaN	55347.5	NaN	NaN	121637	NaN	332043	NaN	374021	NaN	54061.4	NaN	NaN	NaN	NaN	NaN	NaN	NaN	NaN	21959.3	NaN	NaN	NaN	NaN	64625.8	NaN	NaN	NaN	NaN	NaN	148967	419209	NaN	NaN	NaN	NaN	NaN	NaN	NaN	230936	156072	NaN	NaN	464356	NaN	NaN	NaN	NaN	NaN	40085.6	NaN	NaN	0	360	6.351e-05	0.0008379	4.11	476.8	203	203	7.79613e-05	1.05545e-06	7.81083e-07	5.40307e-05	0.00281437	3.40125e-05	3.38207e-05	0.00045356	1.74	17.47
P58499	FAM3B	High	[K].ICFEDNLLMGEQLGNVAR.[G]	P58499 [90-107]	High	High	1xCarbamidomethyl [C2];1xOxidation [M9]	1	3	17	0	2094.99	1	1.03278e+06	1.07424e+06	945438	NaN	NaN	NaN	NaN	NaN	NaN	1.88321e+06	724927	NaN	NaN	NaN	NaN	NaN	NaN	NaN	NaN	294592	NaN	NaN	738931	NaN	NaN	1.5389e+06	NaN	NaN	NaN	NaN	NaN	NaN	320393	NaN	462056	NaN	NaN	NaN	NaN	NaN	NaN	NaN	NaN	173546	NaN	NaN	NaN	NaN	NaN	NaN	NaN	NaN	NaN	NaN	NaN	NaN	NaN	NaN	NaN	NaN	NaN	NaN	2.21768e+06	1.79355e+06	3.54629e+06	NaN	NaN	NaN	NaN	736387	NaN	NaN	NaN	NaN	NaN	NaN	NaN	NaN	NaN	1.05646e+06	NaN	NaN	NaN	0	90	1.912e-06	1.459e-13	12.1	651.4	626.3	626.3	7.86287e-13	1.10428e-13	0	0	2.84633e-11	4.14217e-12	0	0	3.63	58.04
O60494	CUBN	High	[R].ICEWR.[I]	O60494 [2477-2481]	High	n/a	1xCarbamidomethyl [C2]	1	1	63	0	763.356	4	4.75879e+06	3.06179e+06	3.28648e+06	4.68273e+06	NaN	NaN	NaN	NaN	NaN	4.00228e+06	1.83359e+07	6.23571e+06	1.92079e+06	6.04607e+06	NaN	NaN	NaN	NaN	1.12903e+06	1.18178e+07	4.49159e+06	3.53121e+06	2.01014e+06	NaN	428327	7.03977e+06	1.4022e+06	NaN	2.17451e+06	NaN	1.81626e+07	1.51204e+07	5.48303e+06	9.05027e+07	1.07587e+07	3.26569e+06	2.04665e+06	9.33583e+06	3.68987e+06	3.83592e+07	1.02157e+07	NaN	NaN	NaN	NaN	NaN	NaN	NaN	6.83824e+06	4.16973e+06	5.5665e+06	1.38145e+07	1.32721e+07	8.61995e+06	597232	NaN	NaN	8.23737e+06	1.17191e+07	3.33391e+06	7.0562e+07	5.05484e+07	3.32373e+06	1.16268e+07	4.71917e+07	NaN	NaN	2.86398e+06	2.49796e+06	1.03708e+07	1.50881e+07	NaN	1.19349e+06	3.95576e+06	2.11974e+06	7.87415e+06	7.33893e+07	3.27752e+07	2.73539e+07	8.55455e+06	1.91778e+07	2.98164e+07	NaN	0	2477	NaN	NaN	3.82	403	211.1	211.1	0.000150675	1.05545e-06	7.11819e-07	5.02487e-05	0.00542541	9.66759e-05	9.66697e-05	0.00110594	NaN	24.11
P07858	CTSB	High	[K].ICEPGYSPTYK.[Q]	P07858 [210-220]	High	High	1xCarbamidomethyl [C2]	1	1	182	0	1314.6	3	3.99408e+07	9661875	7.76249e+06	2.0342e+07	2.75392e+06	3.21823e+08	1.82105e+06	8.50859e+06	9.17062e+06	1.29846e+07	8.35922e+07	1.66962e+07	3.52373e+07	1.9286e+07	4.28764e+06	7.42618e+07	6.92771e+06	4.38069e+06	2.35997e+07	2.04275e+07	6.69576e+06	4.35289e+07	8.67952e+06	NaN	3.37772e+06	1.89584e+07	711538	4.2084e+06	1.21081e+07	2.9082e+07	2.19303e+07	1.37726e+07	2.1986e+07	7.43921e+07	2.86271e+06	2.79493e+06	4.08629e+06	4.72826e+06	2.20288e+07	1.30843e+08	2.0128e+07	9.19598e+06	2.46462e+07	8.48375e+07	1.5081e+07	3.51949e+07	5.58861e+06	1.40845e+07	1.67583e+07	1.43916e+07	7.51248e+06	1.73342e+07	3.34888e+07	3.65224e+07	5.18365e+06	2.23781e+07	2.0403e+08	1.57105e+07	4.15863e+07	3.31442e+07	7.74496e+07	6.75133e+07	1.02777e+08	5.81313e+06	1.24803e+08	1.76907e+08	1.07297e+07	2.53514e+07	1.06812e+07	2.7694e+07	4.7642e+07	1.32509e+07	2.66555e+07	6.20372e+07	8.04852e+06	4.82885e+07	5.41599e+07	9.16876e+07	8.88242e+07	6.06499e+07	1.86033e+07	1.60088e+07	NaN	0	0	1.912e-06	1.475e-06	7.75	475.3	412.6	412.6	1.77662e-08	1.65725e-09	0	0	6.4313e-07	6.87459e-08	0	0	2.53	30.24
P04040	CAT	High	[R].LCENIAGHLK.[D]	P04040 [459-468]	High	High	1xCarbamidomethyl [C2]	1	1	2	0	1154.6	0	NaN	NaN	517002	NaN	NaN	NaN	NaN	NaN	NaN	NaN	NaN	NaN	NaN	NaN	NaN	NaN	NaN	NaN	NaN	NaN	NaN	NaN	NaN	NaN	NaN	1.9665e+06	NaN	NaN	NaN	NaN	NaN	NaN	NaN	1.63497e+06	NaN	NaN	NaN	NaN	NaN	NaN	NaN	NaN	NaN	NaN	NaN	NaN	NaN	NaN	NaN	NaN	NaN	NaN	NaN	NaN	NaN	NaN	NaN	NaN	NaN	NaN	NaN	NaN	NaN	NaN	NaN	NaN	NaN	NaN	NaN	803209	NaN	NaN	NaN	NaN	1.43427e+06	2.54307e+06	NaN	NaN	NaN	NaN	NaN	NaN	NaN	0	459	0.002287	0.02929	1.47	170.7	57.6	57.6	0.0335347	0.00124198	0.00124184	0.0073409	0.563125	0.0344262	0.034426	0.296543	1.4	26.45
P35241-1	RDX	High	[K].TVGLR.[E]	P35241-1 [36-40]	High	n/a		1	1	155	0	545.341	8	3.29499e+07	8.95118e+06	6.27379e+06	56113536	5.44579e+07	7.99199e+06	1.99535e+07	6.3634e+06	5.48704e+07	5.71503e+07	3.08633e+07	7.33675e+07	1.89762e+07	1.74828e+07	6.83478e+06	6.98767e+06	3.46016e+07	4.79634e+06	3.32364e+07	1.99483e+07	2.99469e+07	5.20295e+07	1.11711e+07	1.31025e+08	1.57719e+07	2.91778e+07	1.93668e+07	3.83036e+07	2.00871e+07	2.91125e+07	1.18456e+07	9.55934e+06	9.8098e+06	1.39723e+08	7.89239e+06	5.81266e+06	1.03572e+06	2.26935e+07	7.61605e+06	5.36351e+07	1.05746e+08	4.89823e+07	2.75651e+07	5.7288e+06	1.95862e+07	5.26784e+06	9.87864e+07	1.5141e+07	6.41537e+07	1.23011e+08	5.69399e+07	1.76311e+08	1.92081e+08	2.43905e+07	2.46308e+07	1.89693e+07	1.98537e+07	3.10529e+07	1.20742e+08	1.29798e+07	1.45744e+08	2.06279e+07	5.81578e+07	2.48056e+07	3.00464e+07	9.24156e+07	2.22028e+07	4.98812e+07	7.08964e+07	2.82133e+07	7.0372e+07	1.13993e+07	2.7687e+07	3.66171e+08	1.60756e+07	50962259	5.16187e+07	2.01474e+07	7.20743e+07	2.83736e+07	5.48004e+07	1.56407e+07	NaN	0	36	NaN	NaN	2.19	444.4	39.5	39.5	0.00652093	0.000217912	0.000217786	0.00166519	0.193233	0.00732637	0.00732636	0.0598679	NaN	24.35
P18428	LBP	High	[R].ICEMIQK.[S]	P18428 [197-203]	High	High	1xCarbamidomethyl [C2];1xOxidation [M4]	1	1	77	0	937.448	2	1.40357e+06	1.27524e+06	1.03781e+06	693288	384211	93359.8	407884	143649	770210	702704	2.07614e+06	2.40527e+06	1.04767e+06	NaN	387700	NaN	NaN	234484	1.02754e+06	2.38355e+06	2.66888e+06	3.92208e+06	723360	1.63636e+06	1.4277e+06	1.25885e+06	683643	144036	1.12353e+06	2.57937e+06	3.01738e+06	1.38637e+06	NaN	NaN	612985	1.85909e+06	641940	3.30772e+06	1.92427e+06	4.49407e+06	662590	291844	1.40652e+06	57998.3	532891	NaN	NaN	NaN	838323	5.12891e+06	2.43338e+06	1.84231e+06	1.17415e+06	2.13838e+06	332756	926497	306122	1.13334e+06	3.55922e+06	NaN	7.76877e+06	3.71163e+06	1.69345e+07	3.16349e+06	4.92242e+06	266722	377888	974105	339087	1.72313e+06	2.10036e+06	NaN	458872	2.0795e+06	1.48081e+06	3.08057e+06	7.27554e+06	3.23408e+06	1.25297e+07	3.80986e+06	1.19909e+06	1.19235e+06	NaN	0	0	5.961e-05	0.0008158	3.45	371.3	174.7	174.7	0.000351555	1.91405e-06	1.9016e-06	9.0938e-05	0.0125702	0.00034348	0.000343416	0.00338969	1.98	20.63
P38606	ATP6V1A	High	[K].TVGMLSNMIAFYDMAR.[R]	P38606 [537-552]	High	n/a		1	1	9	0	1819.85	0	870370	2.43572e+06	598346	NaN	NaN	NaN	2.40418e+06	361989	806844	408646	1.51154e+06	NaN	198009	1.41707e+06	246938	642383	390098	698104	2.42779e+06	2.95543e+06	2.13274e+06	NaN	NaN	NaN	NaN	1.10515e+06	NaN	NaN	NaN	596552	NaN	NaN	NaN	NaN	NaN	338174	541000	1.97157e+06	NaN	4.76432e+06	NaN	334166	NaN	736242	651269	NaN	456624	413885	637547	920460	1.39162e+06	2.07125e+06	NaN	518340	1.18912e+06	1.26739e+06	707294	847115	8.30882e+06	1.34601e+06	3.16108e+06	4.63577e+06	NaN	4.707e+06	2.04287e+06	673935	NaN	221555	465823	NaN	2.49725e+06	3.58386e+06	839587	NaN	NaN	2.92324e+06	5.88768e+06	NaN	4.51239e+06	NaN	1.56929e+06	2.43982e+06	NaN	0	537	NaN	NaN	1.12	135.7	121.2	121.2	0.0766988	0.0027303	0.00273029	0.0163895	0.754717	0.0650737	0.0650737	0.49895	NaN	25.47
P38606	ATP6V1A	High	[K].TVGMLSNMIAFYDMAR.[R]	P38606 [537-552]	High	High	1xOxidation [M]	1	2	7	0	1835.85	0	NaN	401329	NaN	819006	591744	280473	2.51203e+06	669435	2.55887e+06	NaN	750607	NaN	334259	NaN	NaN	NaN	708549	425056	NaN	NaN	NaN	672344	447595	950095	1.56996e+06	NaN	798253	NaN	NaN	NaN	594732	806258	1.0311e+06	2.12843e+06	NaN	NaN	NaN	NaN	6.82761e+06	5.91897e+06	587836	450439	2.11079e+06	283775	NaN	827127	430065	625747	NaN	1.27578e+06	NaN	1.08098e+06	NaN	NaN	286510	2.1794e+06	494092	NaN	765747	NaN	1.85809e+06	1.88231e+06	NaN	NaN	1.12398e+07	NaN	NaN	537475	NaN	NaN	4.09953e+06	998411	422764	NaN	NaN	2.07951e+06	4.49113e+06	NaN	5.25675e+06	NaN	NaN	NaN	NaN	0	537	0.001742	0.02418	1.18	74.6	52.1	36.4	0.06625	0.0022703	0.00227027	0.0133053	0.724449	0.0571188	0.0571187	0.454429	1.6	58.83
P38606	ATP6V1A	High	[K].TVGMLSNMIAFYDMARR.[A]	P38606 [537-553]	High	n/a		1	1	8	1	1975.96	0	NaN	NaN	NaN	NaN	2.23291e+06	239589	NaN	NaN	9.91733e+06	NaN	NaN	NaN	NaN	NaN	NaN	NaN	NaN	NaN	NaN	NaN	NaN	NaN	NaN	1.33282e+07	NaN	NaN	446428	NaN	NaN	NaN	NaN	NaN	NaN	NaN	304863	NaN	NaN	NaN	NaN	NaN	782192	2.65962e+06	NaN	161780	NaN	NaN	NaN	NaN	NaN	NaN	NaN	NaN	NaN	NaN	NaN	NaN	NaN	NaN	NaN	NaN	1.86824e+06	NaN	NaN	NaN	NaN	2.37551e+06	NaN	NaN	NaN	NaN	NaN	NaN	NaN	NaN	NaN	NaN	NaN	NaN	NaN	2.27573e+06	NaN	1.93549e+06	NaN	0	537	NaN	NaN	0.9	79.5	6.8	6.8	0.125464	0.0047469	0.00474687	0.0291554	0.841461	0.0916124	0.0916122	0.612356	NaN	25.91
P12814-1	ACTN1	High	[K].ICDQWDNLGALTQK.[R]	P12814-1 [479-492]	High	High	1xCarbamidomethyl [C2]	1	4	14	0	1661.8	1	NaN	NaN	2.44916e+06	NaN	NaN	NaN	NaN	NaN	NaN	NaN	NaN	NaN	NaN	NaN	NaN	NaN	NaN	NaN	NaN	NaN	NaN	823650	407222	NaN	NaN	3.5087e+06	NaN	NaN	NaN	1.76789e+06	1.44256e+06	NaN	NaN	3.90787e+06	NaN	NaN	NaN	NaN	1.25274e+06	1.79836e+06	NaN	1.07922e+06	753109	NaN	NaN	NaN	NaN	1.28679e+06	NaN	NaN	NaN	NaN	NaN	1.14063e+06	NaN	2.0979e+06	NaN	NaN	1.09943e+06	NaN	NaN	NaN	NaN	NaN	NaN	NaN	NaN	NaN	NaN	NaN	NaN	NaN	NaN	NaN	NaN	6.69912e+06	NaN	NaN	NaN	NaN	NaN	1.7824e+06	NaN	0	0	1.912e-06	5.888e-11	9.44	586.3	441.6	441.6	3.6589e-10	3.10718e-11	0	0	1.32451e-08	9.66411e-10	0	0	3.76	51.27
P19823	ITIH2	High	[K].TVGR.[A]	P19823 [136-139]	High	n/a		1	1	130	0	432.257	12	4.86473e+06	4.36251e+06	749757	83186382	1.41931e+08	1.013e+07	1.77407e+07	1.582e+07	1.63129e+08	1.03559e+08	4.75054e+07	1.13813e+08	1.45192e+07	1.36948e+07	1.63238e+06	2.57732e+06	6.00614e+06	5.99373e+06	2.3957e+07	7.30317e+06	3.13066e+06	2.65963e+06	2.47422e+06	4.6317e+08	3.45858e+07	4.9373e+07	4.65511e+06	4.00496e+06	7.76072e+06	1.73299e+07	3.88305e+06	2.54746e+06	2.8651e+06	2.56308e+07	8.99008e+06	3.00486e+06	3.61103e+06	1.34116e+07	3.64176e+06	3.06246e+07	1.90589e+08	1.26053e+08	6.73032e+06	1.18971e+07	1.36905e+07	1.33494e+07	4.8337e+07	2.34881e+07	3.57538e+07	1.82254e+08	5.89672e+07	1.90658e+08	4.34079e+07	2.41365e+07	7.46478e+06	1.17322e+07	5.72855e+06	5.35429e+06	1.0755e+07	8.77851e+06	4.41468e+07	1.28441e+07	5.55397e+06	6.76267e+06	2.18274e+07	4.94307e+07	1.7889e+07	1.08402e+07	1.09486e+07	6.83082e+06	1.19099e+07	1.59729e+07	7.7213e+06	4.38287e+07	7.23812e+06	2.04377e+07	1.66483e+07	2.18848e+07	3.89387e+07	4.48574e+07	1.21854e+07	7.47086e+06	NaN	0	136	NaN	NaN	2.8	339.8	339.8	339.8	0.00157191	4.36063e-05	4.36035e-05	0.000277404	0.0539134	0.00129029	0.0012902	0.0109993	NaN	24.96
O43707	ACTN4	High	[K].ICDQWDALGSLTHSR.[R]	O43707 [498-512]	High	High	1xCarbamidomethyl [C2]	1	3	120	0	1758.82	2	NaN	NaN	NaN	5.23865e+06	4.57703e+06	NaN	NaN	1.89845e+06	4.90704e+06	NaN	NaN	NaN	782725	NaN	282226	NaN	349134	NaN	NaN	1.24853e+06	1.31066e+06	4.49261e+06	NaN	1.61207e+07	NaN	1.1286e+07	1.17508e+06	786618	NaN	NaN	NaN	1.26283e+06	4.7693e+06	2.97517e+07	1.57819e+06	342566	NaN	NaN	NaN	NaN	1.64863e+07	NaN	6.59222e+06	NaN	1.67665e+06	NaN	NaN	2.411e+06	NaN	NaN	1.46947e+06	NaN	NaN	1.20576e+07	1.86736e+06	2.16372e+06	651454	NaN	NaN	NaN	NaN	NaN	NaN	NaN	NaN	1.13537e+07	714845	NaN	NaN	NaN	NaN	614425	NaN	2.53256e+07	2.29966e+07	1.97906e+06	4.12487e+07	2.90304e+06	NaN	1.34909e+06	1.22054e+06	2.07178e+06	NaN	0	498	1.912e-06	1.296e-13	9.83	598.5	574.1	574.1	1.49503e-10	1.51235e-11	0	0	5.41193e-09	4.98227e-10	0	0	3.82	47.72
P31153	MAT2A	High	[K].ICDQISDAVLDAHLQQDPDAK.[V]	P31153 [33-53]	High	High	1xCarbamidomethyl [C2]	1	1	21	0	2352.11	0	NaN	NaN	NaN	NaN	NaN	NaN	NaN	NaN	NaN	NaN	NaN	NaN	NaN	NaN	NaN	NaN	NaN	NaN	NaN	NaN	NaN	1.71275e+06	NaN	NaN	NaN	NaN	NaN	NaN	NaN	NaN	NaN	902883	1.32578e+06	4.83461e+06	NaN	NaN	NaN	NaN	NaN	NaN	NaN	NaN	NaN	NaN	NaN	NaN	NaN	NaN	NaN	NaN	NaN	NaN	NaN	NaN	NaN	NaN	NaN	1.42332e+07	NaN	NaN	NaN	NaN	NaN	NaN	NaN	NaN	NaN	NaN	NaN	NaN	NaN	NaN	NaN	NaN	NaN	NaN	NaN	NaN	NaN	NaN	NaN	NaN	NaN	0	0	1.912e-06	2.038e-15	12.94	781.8	766.1	766.1	1.1362e-13	1.51002e-14	0	0	9.09963e-13	1.23186e-13	0	0	5.02	47.37
P58499	FAM3B	High	[K].ICFEDNLLMGEQLGNVAR.[G]	P58499 [90-107]	High	High	1xCarbamidomethyl [C2]	1	3	47	0	2079	2	965407	1.12432e+06	1.32388e+06	NaN	NaN	NaN	NaN	NaN	NaN	2.02075e+06	2.31751e+06	NaN	NaN	2.06952e+06	NaN	NaN	NaN	NaN	NaN	NaN	NaN	NaN	NaN	NaN	NaN	397560	NaN	NaN	NaN	NaN	1.84137e+06	392191	NaN	3.24326e+06	2.27126e+06	NaN	NaN	NaN	1.82151e+06	NaN	698505	NaN	NaN	NaN	NaN	NaN	NaN	NaN	654205	NaN	NaN	NaN	1.7889e+06	NaN	NaN	NaN	NaN	NaN	2.50249e+06	NaN	NaN	NaN	3.04728e+06	3.17414e+06	4.34764e+06	NaN	NaN	NaN	NaN	NaN	NaN	NaN	NaN	NaN	NaN	NaN	4.08322e+06	NaN	NaN	NaN	1.54442e+06	NaN	NaN	0	90	1.912e-06	5.915e-14	13.1	706.5	576.6	576.6	7.86287e-14	1.07073e-14	0	0	2.84633e-12	3.98806e-13	0	0	5.22	63.16
P03952	KLKB1	High	[R].LCNTGDNSVCTTK.[T]	P03952 [374-386]	High	High	2xCarbamidomethyl [C2;C10]	1	1	12	0	1469.64	0	NaN	NaN	NaN	NaN	233663	NaN	NaN	NaN	329367	NaN	NaN	258474	NaN	NaN	NaN	NaN	NaN	NaN	1.03288e+06	NaN	NaN	NaN	186604	NaN	NaN	253447	NaN	NaN	NaN	NaN	NaN	NaN	NaN	NaN	NaN	NaN	NaN	582739	339726	1.44742e+06	NaN	121552	740652	71311.3	NaN	NaN	NaN	NaN	NaN	339965	118350	NaN	1.31375e+06	NaN	NaN	NaN	NaN	2.97588e+06	NaN	1.4397e+06	961001	NaN	NaN	NaN	NaN	NaN	119224	108767	NaN	569751	NaN	171001	NaN	1.43871e+06	NaN	1.27912e+06	197664	1.40497e+06	6.40366e+06	NaN	NaN	NaN	NaN	0	0	1.912e-06	2.792e-10	7.91	476.9	476.9	476.9	1.22366e-08	1.16033e-09	0	0	4.4296e-07	4.7436e-08	0	0	2.9	19.85
P09871	C1S	High	[R].LCGQRSSNNPHSPIVEEFQVPYNK.[L]	P09871 [82-105]	High	Low	1xCarbamidomethyl [C2]	1	1	2	1	2800.35	1	1.19239e+06	2759784	1.34564e+06	2.63844e+06	1.41078e+06	2.7569e+06	3.06199e+06	1.45637e+06	NaN	1.84914e+06	4.88012e+06	5.86935e+06	692245	1.353e+06	2.97672e+06	NaN	NaN	783643	4.37267e+06	2.18523e+06	2.18936e+06	1.74067e+07	1.54844e+06	5.73656e+06	3.35495e+06	7.26464e+06	4.72052e+06	2.10624e+06	8.31268e+06	1.11506e+07	2.28571e+06	2.68422e+06	6.1241e+06	7.25148e+06	2.54866e+06	1.53031e+06	1.16479e+06	NaN	7.86449e+06	3.55116e+06	6.29989e+06	2.36925e+06	8.43293e+06	1.44432e+06	2.32492e+06	1.71363e+06	5.14254e+06	6.58879e+06	2.69574e+06	8.25705e+06	3.71641e+06	1.0884e+07	4.60503e+06	NaN	7.39957e+06	3.23172e+06	1.43459e+06	4.49048e+06	2.29806e+06	1.61283e+06	6.62984e+06	1.1874e+07	3.32074e+06	9.57764e+06	NaN	NaN	NaN	2.51288e+06	1.25616e+06	2.92361e+06	4.70874e+06	NaN	3.70005e+06	4.82265e+06	2.82172e+06	4.63321e+06	NaN	6.29594e+06	NaN	8.2535e+06	NaN	2.86028e+06	NaN	0	0	0.304	1	1.27	15.3	15.3	15.3	0.0535188	0.00185885	0.00185883	0.0108221	0.677099	0.0498708	0.0498708	0.410266	1.27	31.93
O60568	PLOD3	High	[R].TVGGGQKVR.[W]	O60568 [83-91]	High	Low		1	1	5	1	901.521	1	NaN	NaN	NaN	NaN	NaN	NaN	400450	105333	281067	100580	NaN	922888	NaN	NaN	NaN	149141	NaN	NaN	800550	NaN	NaN	NaN	NaN	302567	235942	NaN	265273	NaN	459008	NaN	NaN	253060	NaN	NaN	205685	NaN	NaN	NaN	NaN	NaN	NaN	NaN	NaN	NaN	253612	NaN	NaN	NaN	258389	856887	362771	NaN	NaN	NaN	155465	NaN	265493	760307	NaN	NaN	NaN	NaN	NaN	NaN	NaN	NaN	159565	NaN	266873	NaN	841887	NaN	541701	2.58004e+06	515976	775920	NaN	207026	1.31279e+06	350127	NaN	NaN	NaN	0	0	0.3449	1	1.45	254.2	20.2	20.2	0.035248	0.00127896	0.00127882	0.00759405	0.575747	0.036353	0.036353	0.31227	1.04	34.26
P07996	THBS1	High	[R].LCNSPSPQMNGKPCEGEAR.[E]	P07996 [461-479]	High	High	2xCarbamidomethyl [C2;C14]	1	2	7	0	2131.93	0	NaN	209013	NaN	NaN	344737	NaN	625225	221342	513466	NaN	4.86713e+06	984568	NaN	366049	968915	NaN	NaN	NaN	1.51184e+07	NaN	453921	673835	NaN	NaN	274118	NaN	NaN	329275	1.10997e+06	NaN	NaN	NaN	494213	NaN	NaN	225554	NaN	NaN	1.11069e+06	NaN	789957	NaN	NaN	NaN	NaN	NaN	NaN	3.12553e+06	372874	NaN	NaN	NaN	NaN	1.47216e+06	NaN	1.78394e+06	277214	NaN	NaN	NaN	NaN	NaN	NaN	439639	919113	NaN	1.64674e+06	NaN	NaN	690766	NaN	1.54913e+06	NaN	NaN	719775	NaN	NaN	NaN	NaN	NaN	1.46802e+06	NaN	NaN	0	0	1.912e-06	6.305e-16	14.1	786.5	786.5	786.5	7.86287e-15	1.1849e-15	0	0	2.84633e-13	4.55537e-14	0	0	5.16	23.91
P07996	THBS1	High	[R].LCNNPTPQFGGK.[D]	P07996 [518-529]	High	High	1xCarbamidomethyl [C2]	1	2	156	0	1332.64	1	1.26944e+07	6.3063e+06	2.74595e+06	1.7206e+07	NaN	1.51e+06	NaN	1.11188e+06	1.99206e+06	7.5031e+06	1.75831e+07	1.54158e+07	5.20339e+06	1.03233e+07	1.75466e+06	520932	NaN	459077	7.68361e+06	8.19288e+06	1.08525e+07	2.59581e+07	1.51098e+07	NaN	NaN	1.84413e+07	NaN	NaN	NaN	NaN	1.16798e+07	6.35106e+06	1.33496e+07	NaN	2.69615e+06	1.29772e+07	6.11889e+06	7.42467e+06	3.6423e+07	1.25232e+07	7.21904e+06	1.99519e+06	5.017e+06	793951	3.1698e+06	753163	1.71731e+06	1.63616e+06	1.50651e+07	2.53355e+07	9.55614e+06	2.13965e+07	3.20973e+07	5.6571e+07	832676	2.69358e+06	739289	1.78493e+07	1.67257e+07	8.37869e+06	4.18042e+07	2.20567e+07	1.55571e+07	1.00401e+07	2.1534e+07	NaN	NaN	3.22203e+06	4.35894e+06	6.08389e+06	1.63625e+07	1.25894e+06	1.69166e+06	4.40563e+06	2.30967e+06	2.07269e+07	1.30807e+07	NaN	3.07796e+07	5.26473e+06	4.34762e+06	7.5237e+06	NaN	0	518	1.912e-06	3.93e-07	10.65	603.9	381.2	381.2	2.23719e-11	3.08113e-12	0	0	8.09853e-10	1.18038e-10	0	0	2.16	29.06
P17405-1	SMPD1	High	[K].LCNLLK.[I]	P17405-1 [119-124]	High	High	1xCarbamidomethyl [C2]	1	4	22	0	760.439	1	NaN	1.19456e+06	NaN	1.97743e+06	NaN	NaN	NaN	NaN	NaN	1.54091e+06	2.85204e+06	2.10837e+06	1.58581e+06	NaN	NaN	NaN	NaN	NaN	NaN	1.68472e+06	1.35111e+06	9.26991e+06	5.22166e+06	2.08372e+06	520004	8.9289e+06	NaN	663644	1.19292e+06	NaN	NaN	3.05826e+06	3.98356e+06	8.17826e+06	NaN	596666	NaN	3.72252e+06	4.03154e+06	2.79376e+06	820800	731593	1.8784e+06	NaN	NaN	NaN	849555	NaN	NaN	NaN	762781	2.42842e+06	3.41173e+06	NaN	NaN	2.29988e+06	278541	NaN	1.91735e+06	980573	NaN	NaN	1.29429e+07	3.63841e+06	NaN	NaN	NaN	NaN	NaN	5.1277e+06	4.41704e+06	NaN	NaN	NaN	NaN	6.49674e+06	NaN	NaN	1.549e+07	9.1531e+06	NaN	NaN	NaN	0	119	0.0008136	0.01208	2.53	363.4	41.9	41.9	0.00298505	0.000105775	0.000105734	0.000881284	0.0978426	0.00286881	0.00286802	0.0225728	1.63	30.13
Q04756	HGFAC	High	[R].LCNIEPDER.[C]	Q04756 [277-285]	High	High	1xCarbamidomethyl [C2]	1	1	25	0	1145.53	1	NaN	NaN	589033	NaN	345617	1.19648e+06	4.03293e+06	NaN	5.53445e+06	NaN	1.85279e+06	NaN	NaN	1.33149e+06	1.05829e+06	316818	738552	629641	3.30171e+06	879542	830067	NaN	NaN	2.13139e+06	4.48967e+06	2.23998e+06	2.87646e+06	NaN	2.97735e+06	1.13846e+06	6.5853e+06	1.69206e+06	NaN	3.9343e+06	NaN	470903	403508	884666	2.10184e+06	3.30487e+06	2.10822e+06	1.24112e+06	3.90546e+06	NaN	2.63347e+06	983645	5.60895e+06	1.01137e+06	NaN	NaN	NaN	NaN	NaN	NaN	NaN	NaN	935138	NaN	2.03883e+06	1.18049e+06	NaN	5.56691e+06	NaN	NaN	925779	1.48049e+06	2.20081e+06	358534	557324	1.13118e+06	1.60372e+06	NaN	2.82176e+06	1.39358e+07	3.94973e+06	1.18859e+07	4.90065e+07	1.10584e+06	5.54136e+06	NaN	2.85489e+06	3.2758e+06	NaN	0	0	1.089e-05	3.727e-05	4.04	447.7	186.8	186.8	9.05279e-05	1.05545e-06	7.50448e-07	5.23917e-05	0.00326659	5.81384e-05	5.79698e-05	0.000868642	2.62	25.8
P98164	LRP2	High	[K].LCNHLDDCLDNSDEK.[G]	P98164 [3093-3107]	High	High	2xCarbamidomethyl [C2;C8]	1	1	185	0	1847.75	1	9.77648e+06	6.98031e+06	8.00543e+06	1.39158e+07	3.22609e+06	NaN	NaN	NaN	NaN	1.06713e+07	2.72433e+07	1.13116e+07	5.81271e+06	5.38457e+06	NaN	NaN	NaN	360464	NaN	1.34749e+07	1.1455e+07	3.87966e+07	6.9312e+06	NaN	NaN	2.38205e+06	NaN	NaN	NaN	NaN	1.3709e+07	1.35349e+07	1.35466e+07	6.98179e+07	1.70932e+07	1.17469e+07	1.17737e+07	3.29195e+07	1.77631e+07	2.0713e+07	1.49081e+07	NaN	NaN	NaN	NaN	NaN	NaN	NaN	1.3315e+07	7.59727e+06	7.6808e+06	1.56428e+07	1.40667e+07	5.48049e+06	NaN	NaN	NaN	5.1917e+06	1.43719e+07	5.30795e+06	8.44443e+07	5.5359e+07	1.52554e+07	4.0813e+07	8.90465e+07	NaN	NaN	4.89018e+06	6.0538e+06	1.87383e+07	3.76186e+07	NaN	NaN	NaN	NaN	1.53566e+07	1.20071e+07	3.23378e+07	4.1057e+07	1.74147e+07	1.82581e+07	1.81286e+07	NaN	0	0	1.912e-06	6.305e-16	15.29	857.7	728.2	728.2	5.18079e-16	7.14775e-17	0	0	1.87543e-14	2.58537e-15	0	0	5.94	27.13
P98160	HSPG2	High	[R].LCNECADGSFHLSTR.[N]	P98160 [902-916]	High	High	2xCarbamidomethyl [C2;C5]	1	1	92	0	1766.76	1	NaN	NaN	NaN	NaN	NaN	NaN	NaN	NaN	NaN	NaN	NaN	NaN	NaN	NaN	738199	583864	NaN	NaN	3.18207e+06	NaN	NaN	1.24683e+06	NaN	NaN	NaN	NaN	NaN	NaN	NaN	1.62726e+06	1.91467e+06	NaN	NaN	2.81313e+06	NaN	891487	1.1835e+06	2.46267e+06	NaN	3.18539e+06	NaN	1.71596e+06	NaN	439295	1.83464e+06	NaN	NaN	NaN	NaN	NaN	NaN	NaN	NaN	NaN	1.5382e+06	3.52444e+06	NaN	2.14148e+06	NaN	NaN	1.82265e+07	1.01827e+07	NaN	NaN	2.97208e+06	NaN	NaN	NaN	NaN	NaN	NaN	NaN	NaN	5.96735e+06	2.74386e+06	9.45652e+06	1.21953e+07	NaN	NaN	NaN	1.56931e+06	6.5915e+06	NaN	0	0	1.912e-06	3.553e-12	14.11	831.6	674.3	674.3	7.75264e-15	1.03511e-15	0	0	2.80643e-13	3.81039e-14	0	0	4.57	31.06
Q5VW32	BROX	High	[K].ICNDLR.[S]	Q5VW32 [32-37]	High	High	1xCarbamidomethyl [C2]	1	2	54	0	790.388	0	NaN	184135	266429	NaN	NaN	130150	380386	145936	240234	110833	NaN	257488	222059	303412	NaN	192882	NaN	157521	NaN	221539	194667	405884	516443	NaN	407673	202543	595562	228613	565029	1.13841e+06	NaN	423465	766065	4.14402e+06	NaN	478523	436263	659382	NaN	1.04226e+06	319426	527684	1.09931e+06	98318.4	209601	NaN	348054	353113	260815	423103	150564	227717	349278	638695	553069	1.0754e+06	170603	594862	416433	NaN	397536	1.44905e+06	672498	1.00706e+06	712740	336045	215457	329491	344851	454773	1.33923e+06	NaN	NaN	905389	452827	1.26829e+06	921583	NaN	1.86569e+06	NaN	NaN	NaN	NaN	0	0	0.0005251	0.006635	2.31	318.3	27	27	0.00485333	0.000161006	0.000160787	0.00111564	0.150635	0.00549932	0.00549926	0.0441673	1.42	19.99
P02787	TF	High	[K].LCMGSGLNLCEPNNK.[E]	P02787 [516-530]	High	High	1xOxidation [M3];2xCarbamidomethyl [C2;C10]	1	1	514	0	1722.76	19	6.38151e+07	2.19376e+07	5.10336e+07	2.2907e+07	4.41761e+06	1.42825e+07	7.85507e+06	8.40626e+06	3.85968e+07	1.85085e+07	9.85616e+07	1.13896e+07	8.8881e+06	6.55431e+07	4.41694e+06	1.86611e+06	7.24303e+06	9.10634e+06	2.79573e+07	3.82629e+07	1.87148e+07	9.07448e+07	1.53842e+07	5.51518e+06	1.89781e+07	1.84188e+08	9.66764e+06	687663	3.09526e+06	1.48544e+07	7.20397e+07	1.31798e+07	2.3408e+07	1.60611e+08	3.26677e+08	5.87966e+07	6.0354e+07	5.39179e+08	1.10349e+08	1321199240	1.98711e+08	1.78038e+07	2.14552e+07	6.1299e+06	1.19252e+07	1.31935e+07	8.49199e+06	2.23648e+07	7.5908e+07	1.0336e+08	6.76174e+07	2.36255e+08	7.84843e+07	4.87395e+07	4.61808e+06	2.44865e+07	4.26452e+06	7.69346e+07	1.97018e+08	7.23007e+07	2129436662	6.80581e+08	1.75104e+08	5.42786e+08	4.36602e+08	9.1464e+06	9.44709e+06	8.81004e+07	2.56847e+07	7.20008e+07	175130388	6.80132e+06	9.11734e+06	9.41932e+06	9.69972e+06	1461178033	1365438219	1015111868	8.74443e+08	6.61678e+08	2.47517e+08	3.00781e+08	NaN	0	0	1.912e-06	3.643e-13	13.44	761.9	663.6	663.6	3.6589e-14	4.87264e-15	0	0	1.32451e-12	1.66786e-13	0	0	3.82	40.48
P02787	TF	High	[K].LCMGSGLNLCEPNNK.[E]	P02787 [516-530]	High	High	2xCarbamidomethyl [C2;C10]	1	1	415	0	1706.77	11	5.92216e+07	1.87013e+07	8.61332e+07	1.8757e+07	NaN	2.89214e+06	9.86252e+06	2.17875e+06	3.46687e+06	1.50924e+07	1.46311e+08	1.18185e+07	1.4073e+07	1.9318e+08	NaN	2.22609e+06	4.67875e+06	2.20196e+06	2.62878e+07	5.22271e+07	7.32666e+06	2.49288e+08	1.3579e+07	1.16542e+06	2.60376e+06	5.41448e+07	3.4722e+06	1.21254e+06	5.23839e+06	1.19418e+07	1.4671e+08	2.56729e+07	3.67302e+07	3.96567e+08	2.93042e+08	2.02373e+07	6.02353e+07	4.93782e+08	1.20517e+08	1167499435	7.11655e+07	2.50927e+06	1.65178e+07	655100	4.75874e+06	1.00459e+07	2.65929e+06	5.52379e+06	2.35145e+07	3.52492e+07	1.29437e+06	7.99051e+07	7.39385e+07	2.45851e+07	1.85627e+06	1.02082e+07	2.07689e+06	1.07515e+08	1.43081e+08	7.86913e+07	1163985976	2.82095e+08	6.65558e+07	3.84991e+08	6.37267e+08	1.46262e+06	9.22282e+06	1.18638e+07	5.13966e+06	3.55877e+07	8.14597e+07	9.18723e+06	1.01759e+07	1.44741e+07	1.49506e+07	8.07732e+08	9.86865e+08	1610760304	1511169192	1755551834	3.68325e+08	441120430	NaN	0	0	1.912e-06	1.655e-13	12.65	701.6	701	701	2.23719e-13	3.24255e-14	0	0	8.09853e-12	1.19319e-12	0	0	4.71	42.96
P02774-3	GC	High	[K].LCMAALK.[H]	P02774-3 [140-146]	High	High	1xCarbamidomethyl [C2];1xOxidation [M3]	1	2	26	0	822.421	3	199213	256351	197265	850283	72766	219407	868470	NaN	822113	NaN	NaN	NaN	653412	1.39829e+06	212962	65735.4	682350	110963	980462	457610	NaN	NaN	NaN	NaN	571224	563432	272737	670992	NaN	1.45837e+06	1.25028e+06	NaN	880149	2.82061e+06	1.07656e+06	485196	NaN	1.3707e+06	4.84486e+06	5.05077e+06	2.25622e+06	NaN	351778	NaN	NaN	288258	699675	668012	NaN	NaN	NaN	1.01982e+06	NaN	NaN	83257	232329	115915	926797	1.81927e+06	1.0217e+06	NaN	1.95814e+06	NaN	2.28663e+07	1.62665e+07	1.61888e+06	755353	4.6471e+06	1.27304e+06	1.06537e+06	529696	340795	829798	1.64505e+06	1.26556e+07	2.87769e+07	2.95364e+07	3.8483e+07	2.27688e+07	8.38532e+06	1.02171e+07	1.06052e+07	NaN	0	0	0.0002639	0.003029	3.22	318	131.9	131.9	0.000598065	5.404e-06	5.37861e-06	0.000129154	0.0212032	0.000575929	0.000575702	0.00530608	1.71	22.66
P02774-3	GC	High	[K].LCMAALK.[H]	P02774-3 [140-146]	High	High	1xCarbamidomethyl [C2]	1	2	123	0	806.426	2	3.34931e+06	223618	6.34104e+06	3.66201e+06	527505	322000	NaN	986459	4.42683e+06	2.04545e+06	8.79366e+06	NaN	975975	7.93653e+06	409570	223715	NaN	NaN	5.15709e+06	559566	259255	4.43019e+06	1.79361e+06	1.83249e+06	451923	4.03818e+06	1.07588e+06	246752	3.71569e+06	5.12071e+06	3.95949e+07	343096	NaN	1.55739e+07	8.67491e+06	613146	1.36238e+06	1.3324e+07	3.17656e+07	3.44699e+07	1.71932e+07	916934	963734	NaN	NaN	1.56799e+06	3.23205e+06	1.01521e+06	1.14132e+06	1.80945e+06	637083	4.55931e+06	6.3896e+06	6.06586e+06	NaN	NaN	270323	NaN	3.7451e+06	4.43725e+06	1.58793e+07	6.3239e+06	1.974e+06	4.49126e+06	841930	8.83331e+06	8.09032e+06	254970	2.09717e+06	916534	638268	3.54516e+06	550501	3.57715e+06	2.77927e+06	1.06892e+07	NaN	4.72959e+06	4.43936e+06	1.33545e+07	NaN	3.22458e+06	NaN	0	0	0.0001786	0.002102	3.95	464.5	124.6	124.6	0.000111854	1.05545e-06	7.2769e-07	5.12505e-05	0.00403311	7.62258e-05	7.58466e-05	0.00103112	1.42	33.06
Q13867	BLMH	High	[K].ICLVNDPRPQHK.[Y]	Q13867 [268-279]	High	High	1xCarbamidomethyl [C2]	1	1	83	0	1476.77	2	1.38097e+07	1.10766e+07	3.9069e+06	1.05186e+07	NaN	1.2345e+06	4.88813e+06	1477659	4.98088e+06	4.48134e+06	4.21713e+06	2.23686e+07	3.85815e+06	1.85543e+06	774541	1.49501e+06	1.34148e+06	3.56115e+06	5.98601e+06	1.75126e+07	6.46665e+06	5.03534e+06	4.86035e+06	1.85042e+06	1.68216e+06	1.72607e+07	788123	1.49519e+06	2.55316e+06	1.2327e+06	1.38735e+06	6.65815e+06	2.45121e+06	5.05264e+07	3.56909e+06	3.01031e+06	1.96376e+06	1.35093e+06	5.14551e+06	6.72255e+06	5.09023e+06	4.43313e+06	6.34763e+06	2.32746e+06	730556	3.04819e+06	2.52425e+06	6.58302e+06	3.27366e+06	1.03082e+07	3.81004e+06	1.06051e+07	7.27426e+06	2.32531e+07	1.93322e+06	5.69651e+06	3.52494e+06	1.05692e+07	7.81506e+06	8.27834e+06	1.93415e+07	7.41514e+06	1.2341e+07	5.248e+07	6.17481e+06	1.31306e+06	7.16714e+06	3.16443e+07	1.66987e+07	3.28901e+06	6.93339e+06	8.24948e+06	1.96149e+06	5.10924e+06	6.00365e+06	4.60977e+07	1.32471e+07	3.54988e+06	6.54465e+06	3.56639e+06	2.27563e+06	3.67543e+06	NaN	0	268	1.912e-06	2.095e-07	11.72	709	413.2	413.2	1.90755e-12	2.68018e-13	0	0	6.90526e-11	9.86527e-12	0	0	3.25	23.9
Q7L576-1	CYFIP1	High	[R].LCHAER.[R]	Q7L576-1 [143-148]	High	Low	1xCarbamidomethyl [C2]	1	1	3	0	785.372	0	NaN	NaN	NaN	1.08397e+06	9.4565e+06	563797	NaN	651947	8.71359e+06	2.10336e+06	NaN	1.55461e+06	802731	NaN	NaN	NaN	NaN	NaN	NaN	NaN	618880	NaN	NaN	778687	1.02134e+06	NaN	NaN	NaN	NaN	NaN	NaN	NaN	464860	NaN	NaN	NaN	NaN	NaN	NaN	NaN	1.57884e+06	7.72839e+06	NaN	843605	660264	NaN	427342	421356	1.42464e+06	6.63437e+06	1.91375e+06	5.43473e+06	NaN	NaN	NaN	NaN	NaN	NaN	NaN	NaN	NaN	NaN	NaN	NaN	NaN	1.92713e+07	NaN	NaN	NaN	NaN	NaN	NaN	NaN	NaN	NaN	NaN	NaN	NaN	NaN	NaN	NaN	NaN	NaN	0	0	0.2346	1	0.79	223.3	27.2	27.2	0.161386	0.00666879	0.00666879	0.0440689	0.788853	0.0703827	0.0703827	0.525015	0.62	30.33
Q16827-1	PTPRO	High	[K].TVFNHWLPGMCYSNITFQLVSEATFNK.[S]	Q16827-1 [176-202]	High	n/a	1xCarbamidomethyl [C11]	1	1	1	0	3204.53	0	NaN	287812	318514	NaN	NaN	NaN	NaN	NaN	NaN	1.24937e+06	NaN	NaN	NaN	1.59224e+06	NaN	NaN	NaN	NaN	NaN	NaN	NaN	NaN	NaN	NaN	NaN	NaN	NaN	NaN	NaN	1.41333e+06	NaN	NaN	NaN	1.54852e+06	1.06387e+06	NaN	478989	3.2252e+06	NaN	NaN	821809	NaN	NaN	NaN	NaN	NaN	NaN	NaN	NaN	NaN	NaN	NaN	NaN	NaN	NaN	NaN	NaN	NaN	NaN	NaN	NaN	NaN	NaN	NaN	3.26112e+06	NaN	NaN	NaN	NaN	NaN	NaN	824859	NaN	NaN	NaN	2.8462e+06	4.3397e+06	NaN	7.67854e+06	2.44552e+06	NaN	1.47074e+06	NaN	0	176	NaN	NaN	0.7	55.3	55.3	55.3	0.201752	0.00870679	0.00870678	0.0599462	0.84689	0.0948044	0.0948042	0.621881	NaN	48.16
Q6XQN6-1	NAPRT	High	[R].LCLQQGQLCEPLPSLAESR.[A]	Q6XQN6-1 [476-494]	High	High	2xCarbamidomethyl [C2;C9]	1	2	12	0	2199.09	1	1.35794e+06	917515	349764	980826	NaN	NaN	NaN	483385	NaN	NaN	NaN	2.19905e+06	NaN	NaN	NaN	NaN	NaN	465244	NaN	500661	402954	NaN	1.356e+06	NaN	NaN	NaN	520214	NaN	NaN	NaN	NaN	NaN	NaN	NaN	NaN	618706	523637	NaN	NaN	1.17117e+07	NaN	NaN	NaN	NaN	NaN	NaN	NaN	NaN	NaN	NaN	NaN	1.05259e+07	1.36615e+06	NaN	NaN	NaN	NaN	NaN	990782	NaN	NaN	NaN	2.37564e+06	NaN	NaN	NaN	NaN	NaN	NaN	NaN	1.04459e+06	NaN	NaN	1.54799e+06	NaN	NaN	NaN	4.63778e+06	2.28037e+07	NaN	NaN	NaN	NaN	0	0	1.912e-06	2.094e-15	13.45	760.7	719.2	719.2	3.58845e-14	4.64838e-15	0	0	1.299e-12	1.57116e-13	0	0	4.6	54.77
Q13591	SEMA5A	High	[K].TVFSR.[A]	Q13591 [245-249]	High	n/a		1	1	1	0	609.335	0	2.55505e+06	2.33822e+06	2.41525e+06	NaN	1.48553e+06	2.77689e+06	1.70719e+07	5.89942e+06	NaN	1.71429e+06	6.49868e+06	NaN	NaN	982873	450834	1.65574e+06	1.7713e+06	1.68547e+06	7.64928e+06	3.11325e+06	NaN	1.00283e+06	387041	NaN	434498	1.73273e+06	1.50577e+06	1.81162e+06	NaN	1.26917e+07	4.44794e+06	2.0199e+06	3.40263e+06	1.63921e+07	6.35787e+06	1.41819e+06	NaN	NaN	4.00583e+07	NaN	7.95178e+06	1.55289e+06	NaN	1.56622e+06	NaN	6.55438e+06	NaN	NaN	3.78077e+06	NaN	NaN	7.50878e+06	NaN	NaN	1.12815e+06	NaN	3.23194e+06	NaN	8.9615e+06	6.06182e+06	1.79144e+07	7.1739e+06	2.99994e+06	1.40472e+07	7.57186e+06	NaN	2.24903e+06	947238	914285	2.07338e+06	6.92211e+06	NaN	2.76028e+06	4.29218e+06	2.18776e+07	3.70513e+06	NaN	1.83177e+07	7.64091e+06	NaN	5.02848e+06	3.95754e+06	NaN	0	245	NaN	NaN	1.27	373.9	11.4	11.4	0.0541009	0.00187421	0.0018742	0.0108696	0.389115	0.0188287	0.0188287	0.162061	NaN	24.71
Q86YA3-1	ZGRF1	High	[R].LCLMGHKPILLR.[T]	Q86YA3-1 [1863-1874]	n/a	High	1xCarbamidomethyl [C2];1xOxidation [M4]	1	2	1	0	1466.83	1	902535	NaN	267257	NaN	NaN	NaN	1.11242e+06	NaN	NaN	NaN	NaN	NaN	NaN	NaN	NaN	NaN	NaN	NaN	3.5312e+06	291322	1.00408e+06	NaN	361205	NaN	823133	NaN	NaN	NaN	NaN	4.6234e+06	NaN	NaN	NaN	894176	NaN	282606	NaN	NaN	NaN	NaN	NaN	NaN	NaN	NaN	NaN	NaN	NaN	NaN	302368	NaN	NaN	1.73377e+06	NaN	NaN	240480	NaN	NaN	NaN	NaN	NaN	2.55871e+06	5.28549e+06	NaN	1.39765e+06	NaN	NaN	NaN	NaN	NaN	NaN	NaN	714407	NaN	NaN	869851	NaN	NaN	NaN	NaN	NaN	NaN	NaN	NaN	0	0	0.006477	0.09382	NaN	NaN	NaN	NaN	NaN	NaN	NaN	NaN	NaN	NaN	NaN	NaN	1.48	55.26
P46926	GNPDA1	High	[R].TVFVCDEDATLELK.[V]	P46926 [235-248]	High	High	1xCarbamidomethyl [C5]	1	2	2	0	1639.79	0	NaN	NaN	NaN	NaN	NaN	NaN	NaN	NaN	NaN	NaN	NaN	NaN	NaN	NaN	NaN	NaN	NaN	NaN	NaN	NaN	NaN	NaN	NaN	1.09485e+06	NaN	NaN	NaN	NaN	NaN	NaN	NaN	NaN	NaN	NaN	NaN	NaN	NaN	NaN	NaN	NaN	NaN	639678	NaN	121862	NaN	NaN	NaN	244618	NaN	587618	NaN	477631	NaN	NaN	NaN	NaN	NaN	342916	NaN	NaN	NaN	NaN	NaN	NaN	NaN	NaN	NaN	NaN	NaN	NaN	NaN	NaN	NaN	NaN	NaN	NaN	NaN	NaN	NaN	NaN	NaN	NaN	NaN	0	235	0.005245	0.06722	0.73	127.7	100	100	0.184483	0.0075824	0.00758232	0.0508471	0.825383	0.0832137	0.0832137	0.582126	1.28	22.7
P10721-1	KIT	High	[R].LCLHCSVDQEGK.[S]	P10721-1 [182-193]	n/a	High	2xCarbamidomethyl [C2;C5]	1	3	1	0	1445.65	1	NaN	NaN	NaN	NaN	NaN	NaN	NaN	NaN	NaN	NaN	907680	NaN	340750	NaN	NaN	NaN	NaN	NaN	NaN	NaN	NaN	NaN	NaN	NaN	NaN	NaN	NaN	169917	NaN	NaN	2.66874e+06	NaN	NaN	1.7037e+06	NaN	210135	NaN	749129	1.6596e+06	1.47415e+06	NaN	NaN	1.01007e+06	NaN	486781	178560	NaN	NaN	NaN	NaN	NaN	NaN	1.10261e+06	NaN	NaN	NaN	NaN	NaN	531892	NaN	2.69691e+06	1.7778e+06	NaN	NaN	NaN	NaN	NaN	387536	232835	NaN	1.71609e+06	781591	NaN	NaN	713525	NaN	NaN	NaN	NaN	NaN	NaN	NaN	NaN	0	0	9.173e-06	3.432e-05	NaN	NaN	NaN	NaN	NaN	NaN	NaN	NaN	NaN	NaN	NaN	NaN	1.85	24.21
Q92520	FAM3C	High	[K].ICLEDNVLMSGVK.[N]	Q92520 [85-97]	High	High	1xCarbamidomethyl [C2];1xOxidation [M9]	1	1	71	0	1493.73	3	874246	2.48811e+06	3.1498e+06	3.44539e+06	2.54651e+06	2.3708e+06	4.1246e+06	1.92175e+06	NaN	1.26986e+06	5.54396e+06	NaN	1.523e+06	4.02721e+06	NaN	NaN	1.30683e+06	NaN	8.13344e+06	979549	594599	1.15181e+06	3.91208e+06	9.13627e+06	1.64952e+06	1.28398e+07	1.6844e+06	NaN	NaN	3.69847e+06	8.32141e+06	3.6999e+06	7.19443e+06	2.89599e+06	2.97616e+06	890620	NaN	6.36295e+06	7.37739e+06	7.82205e+06	9.60605e+06	NaN	NaN	1.68927e+06	3.9567e+06	1.82662e+06	NaN	NaN	NaN	NaN	NaN	NaN	7.38065e+06	NaN	NaN	2.03319e+06	2.09051e+06	7.43328e+06	NaN	8.62342e+06	1.69065e+07	6.28003e+06	1.04836e+07	6.37532e+06	1.73972e+07	NaN	7.2088e+06	1.06771e+06	NaN	5.3695e+06	3.68525e+06	NaN	NaN	5.03538e+06	1.08964e+07	6.19512e+06	2.86022e+07	1.17317e+07	19125561	5.61846e+06	4.55376e+06	1.1883e+07	NaN	0	85	1.912e-06	1.853e-09	6.12	517.1	356	356	7.5999e-07	6.12773e-08	0	0	2.75106e-05	1.89086e-06	1.55083e-06	6.63746e-05	3.63	45.96
Q92520	FAM3C	High	[K].ICLEDNVLMSGVK.[N]	Q92520 [85-97]	High	High	1xCarbamidomethyl [C2]	1	1	156	0	1477.74	2	2.10016e+06	2345334	4.51612e+06	2.63559e+06	NaN	NaN	2.50215e+06	2.98234e+06	NaN	3.64543e+06	1.66121e+07	1.39776e+06	1.76388e+06	1.04529e+07	797547	2.05752e+06	3.0227e+06	2.38861e+06	9.6254e+06	2.74031e+06	1.76602e+06	760940	1.20642e+06	4.43343e+06	NaN	8.49297e+06	NaN	1.56485e+06	898755	1.04097e+07	6.39838e+06	7.98863e+06	9.98207e+06	9.57523e+06	5.51559e+06	1.86105e+06	NaN	4.86317e+06	2.16979e+07	8.48164e+06	7.44459e+06	NaN	2.88751e+06	281855	NaN	5.81715e+06	NaN	1.48601e+06	2.6698e+06	4.07846e+06	457275	3.43992e+06	1.31065e+06	1.27069e+06	3.25256e+06	5.56443e+06	1.04752e+06	912455	2.94472e+06	9.09762e+06	1.05866e+07	1.14136e+07	6.62713e+06	4.26288e+06	1.77972e+07	NaN	1.01663e+06	2.13893e+06	NaN	4.77197e+06	3.83104e+06	NaN	1.4904e+06	6.63586e+06	6.34488e+06	5.39372e+06	3.28066e+07	2.00495e+07	6.29303e+07	2.06264e+07	1.03285e+07	2.41907e+07	NaN	0	0	1.912e-06	1.985e-09	10.17	600.1	383	383	6.82299e-11	7.29048e-12	0	0	2.4699e-09	2.40987e-10	0	0	4.05	52.28
P16278	GLB1	High	[K].TVGAALDILCPSGPIK.[S]	P16278 [384-399]	High	High	1xCarbamidomethyl [C10]	1	3	258	0	1611.88	1	1.38104e+06	NaN	NaN	NaN	NaN	NaN	NaN	NaN	NaN	NaN	NaN	NaN	NaN	NaN	NaN	NaN	1.00923e+06	NaN	NaN	3.49026e+06	NaN	NaN	NaN	NaN	NaN	NaN	1.73229e+06	NaN	NaN	NaN	NaN	NaN	NaN	NaN	NaN	242926	NaN	NaN	NaN	NaN	914532	598017	630326	NaN	NaN	NaN	NaN	523205	NaN	673792	NaN	NaN	NaN	NaN	NaN	NaN	NaN	697101	495822	NaN	NaN	987822	2.60561e+06	NaN	NaN	NaN	NaN	NaN	NaN	NaN	NaN	NaN	694147	NaN	NaN	NaN	NaN	2.32405e+06	NaN	NaN	2.29932e+06	NaN	NaN	0	0	1.912e-06	9.107e-11	14.1	752.3	610.3	610.3	7.86287e-15	1.23518e-15	0	0	2.84633e-13	4.80572e-14	0	0	4.5	57.57
P50990	CCT8	High	[K].TVGATALPR.[L]	P50990 [327-335]	High	High		1	3	49	0	885.515	3	2.98417e+06	2.86247e+06	1.99185e+06	7.96007e+06	736667	598040	1.23069e+06	481646	NaN	842767	NaN	5.24067e+06	1.14161e+06	874120	1.20799e+06	715813	435133	1.1391e+06	8.18289e+06	2.01062e+06	2.44008e+06	2.44412e+06	1.32016e+06	2.89195e+06	1.78255e+06	2.08735e+06	731197	560414	2.66467e+06	3.16016e+06	NaN	884928	996539	4.81403e+06	1.20005e+06	2.51704e+06	2.58636e+06	1.36521e+06	1.60317e+06	3.41329e+06	3.45129e+06	2.11025e+06	624164	468711	1.61529e+06	349081	NaN	1.66761e+06	1.4135e+06	1.69534e+06	1.62499e+06	1.1919e+06	1.13726e+07	6.06515e+06	1.6911e+06	3.76607e+06	1.8968e+06	1.52037e+07	5.81692e+06	2.82389e+06	1.07604e+07	5.27616e+06	3.43782e+06	NaN	1.74412e+06	2.03552e+06	2.2425e+06	2.00537e+06	1.92278e+06	3.87122e+06	2.27589e+06	3.33627e+06	3.46871e+06	NaN	851304	7.09913e+06	NaN	NaN	NaN	NaN	NaN	1.45101e+06	NaN	0	0	1.642e-05	0.0002742	2.87	349.4	94.4	94.4	0.00135428	3.92965e-05	3.89861e-05	0.000199378	0.0467919	0.00118489	0.00118458	0.0104819	1.82	26.65
P14778	IL1R1	High	[K].TVGEGSTSDCDIFVFK.[V]	P14778 [394-409]	High	n/a	1xCarbamidomethyl [C10]	1	1	10	0	1761.8	1	1.65778e+06	1.31134e+06	741707	2.62341e+06	1.15339e+06	977365	2.05682e+06	904713	NaN	972291	1.41058e+06	2.30394e+06	623288	NaN	547113	NaN	NaN	NaN	1.84302e+06	NaN	969072	2.7703e+06	2.28931e+06	2.44202e+06	489849	1.86169e+06	723218	873154	793149	2.71275e+06	2.90969e+06	NaN	1.32639e+06	NaN	934235	998698	1.7753e+06	NaN	6.44736e+06	NaN	NaN	NaN	3.22176e+06	407473	1.11279e+06	1.29168e+06	1.01349e+06	NaN	2.01482e+06	NaN	1.14707e+06	NaN	3.05176e+06	2.7879e+06	1.17606e+06	1.97138e+06	NaN	2.60742e+06	2.28566e+06	1.01398e+06	NaN	1.43427e+06	2.29757e+06	4.04649e+06	NaN	NaN	NaN	NaN	1.25053e+06	2.76026e+06	1.49642e+06	5.09635e+06	4.92681e+06	1.13521e+06	1.7492e+06	NaN	NaN	NaN	NaN	3.473e+06	2.22355e+06	NaN	NaN	0	394	NaN	NaN	1.04	183.3	141.9	141.9	0.0912733	0.00328312	0.00328309	0.0196284	0.584409	0.0374595	0.0374595	0.321237	NaN	32.97
O75678-1	RFPL2	High	[R].ICLCAVLCGHWDFADMMVIR.[S]	O75678-1 [18-37]	n/a	High	1xOxidation [M17];3xCarbamidomethyl [C2;C4;C8]	1	1	1	0	2483.12	0	NaN	NaN	NaN	NaN	NaN	NaN	NaN	NaN	NaN	NaN	NaN	NaN	NaN	NaN	1.02682e+06	NaN	NaN	NaN	2.01739e+06	NaN	NaN	NaN	NaN	NaN	NaN	NaN	NaN	NaN	NaN	2.96328e+06	NaN	NaN	NaN	NaN	NaN	NaN	NaN	NaN	NaN	NaN	NaN	NaN	NaN	NaN	NaN	NaN	NaN	NaN	NaN	NaN	NaN	NaN	NaN	NaN	NaN	NaN	NaN	NaN	NaN	NaN	NaN	NaN	NaN	NaN	NaN	NaN	NaN	NaN	NaN	NaN	NaN	NaN	NaN	NaN	NaN	NaN	NaN	NaN	NaN	NaN	NaN	NaN	NaN	0	0	0.00616	0.08691	NaN	NaN	NaN	NaN	NaN	NaN	NaN	NaN	NaN	NaN	NaN	NaN	1.34	34.94
Q8N474	SFRP1	High	[R].LCHNVGYK.[K]	Q8N474 [67-74]	High	High	1xCarbamidomethyl [C2]	1	1	29	0	990.483	1	806813	293150	NaN	NaN	NaN	102796	NaN	NaN	NaN	192706	NaN	1.1129e+06	NaN	288389	182470	NaN	NaN	NaN	NaN	392264	1.01408e+06	NaN	NaN	NaN	NaN	NaN	NaN	NaN	NaN	NaN	1.77763e+06	423686	NaN	NaN	NaN	924672	NaN	NaN	NaN	NaN	745349	NaN	NaN	NaN	207878	NaN	NaN	735396	NaN	2.42842e+06	770660	819804	3.12759e+06	1.50493e+06	NaN	NaN	85325.9	387122	611312	NaN	NaN	NaN	NaN	NaN	NaN	NaN	NaN	NaN	NaN	NaN	NaN	NaN	NaN	NaN	NaN	NaN	NaN	NaN	NaN	NaN	NaN	NaN	NaN	0	0	7.659e-05	0.0009641	3.79	385.3	241.9	241.9	0.000160655	1.05545e-06	6.97896e-07	4.95246e-05	0.00578279	0.000113466	0.000113293	0.00139961	1.37	18.21
Q8WZ42-12	TTN	High	[K].TVFR.[I]	Q8WZ42-12 [7408-7411]	High	n/a		1	1	28	0	522.303	3	4.95779e+06	2.75679e+06	714261	4.23475e+06	7.22467e+06	860514	4.97167e+06	387639	5.88707e+06	2.3689e+06	1.96888e+06	8.34497e+06	963813	1.55741e+06	1.69196e+06	836847	1.50243e+06	NaN	8.6437e+06	4.34597e+06	2.21174e+06	4.42464e+06	3.52814e+06	1.19015e+07	8.07126e+06	3.4138e+06	1.0889e+06	1.85048e+06	2.49976e+06	5.20488e+06	2.78961e+06	3.23569e+06	4.98416e+06	1.13061e+07	4.13741e+06	7.27291e+06	4.17274e+06	1.79747e+06	1.3161e+07	8.19702e+06	3.50254e+06	1.24928e+07	4.01007e+06	1.84493e+06	6.18643e+06	2.83365e+06	1.54009e+07	5.34536e+06	2.78975e+06	1.20672e+07	6.98035e+06	4.22529e+06	7.66841e+06	9.97442e+06	5.38152e+06	3.639e+06	1.36392e+06	2.22023e+07	5.37383e+06	NaN	2.59308e+06	6.15288e+06	3.45485e+06	1.65973e+06	4.94822e+06	1.06733e+07	9.76474e+06	803305	1.15715e+06	1.71761e+06	3.86233e+06	7.12492e+06	2.6776e+06	6.30081e+06	3.88176e+06	2.54966e+06	NaN	NaN	6.43556e+06	NaN	NaN	814855	NaN	0	7408	NaN	NaN	2.55	289.1	289.1	289.1	0.00279729	8.81647e-05	8.80278e-05	0.000557124	0.0922099	0.00247644	0.0024762	0.019783	NaN	28.88
Q12907	LMAN2	High	[K].IEPSVNFLK.[S]	Q12907 [292-300]	High	High		1	1	89	0	1046.59	4	NaN	2.50633e+06	1.92079e+06	4.82588e+06	NaN	3.58397e+06	NaN	4.48266e+06	4.43818e+06	4.36743e+06	1.70155e+06	NaN	2.45795e+06	7.65132e+06	1.59366e+06	2.40927e+06	2.90463e+06	1.94442e+06	1.54819e+07	NaN	4.55797e+06	NaN	2.48321e+06	NaN	NaN	1.95527e+07	579275	1.67699e+06	981629	1.53937e+06	4.37769e+06	NaN	NaN	3.10645e+06	3.59977e+06	3.62347e+06	NaN	3.03058e+06	2.36439e+07	8.19106e+06	6.64092e+06	1.64906e+06	6.04256e+06	786915	3.41693e+06	1.04733e+07	NaN	1.27649e+06	3.58134e+06	1.12482e+07	1.73739e+06	6.35925e+06	7.86428e+06	6.68329e+06	2.31148e+06	6.928e+06	NaN	2.48057e+06	2.07267e+06	NaN	2.91529e+07	1.21737e+07	1.0098e+06	2.06264e+06	8.24857e+06	1.41787e+06	7.18097e+06	3.0317e+06	484370	8.44697e+06	1.18761e+07	3.1261e+06	694484	1.23506e+07	1.53521e+07	2.23377e+06	5.3001e+07	4.60468e+06	NaN	6.72212e+06	2.87165e+06	1.7254e+07	NaN	0	0	9.72e-05	0.001129	3.59	398	108.9	108.9	0.000255023	1.38468e-06	1.31152e-06	9.46074e-05	0.00914944	0.000251804	0.000251747	0.00254701	1.67	43.71
P12814-1	ACTN1	High	[K].IDQLEGDHQLIQEALIFDNK.[H]	P12814-1 [685-704]	High	High		1	4	20	0	2339.19	1	NaN	262916	NaN	2.51125e+06	738391	NaN	461368	759493	3.69662e+06	NaN	4.67652e+06	NaN	226296	2.92139e+06	2.43653e+06	966378	758573	971417	4.73136e+06	1.99234e+06	334424	NaN	NaN	3.67345e+06	NaN	3.93488e+06	758011	996271	NaN	7.61602e+06	4.07054e+06	1.00464e+06	1.26548e+06	NaN	NaN	332926	1.9917e+06	2.38306e+06	NaN	NaN	NaN	1.2069e+06	2.30682e+06	554965	1.71218e+06	1.69214e+06	1.84135e+07	1.35189e+06	1.08973e+06	NaN	NaN	755856	NaN	NaN	898936	2.1331e+06	1.42063e+07	2.60728e+06	1.43707e+06	1.33986e+06	NaN	4.63597e+06	3.78756e+06	NaN	1.76966e+06	NaN	1.51907e+06	551600	1.2159e+06	NaN	NaN	1.68601e+06	793542	3.57349e+06	NaN	2.92802e+06	1.02274e+07	NaN	NaN	NaN	NaN	3.18228e+06	NaN	0	685	1.912e-06	4.099e-08	10.41	591.9	529.5	529.5	3.86383e-11	4.73678e-12	0	0	1.39869e-09	1.72643e-10	0	0	3.01	52.24
Q8NF91	SYNE1	High	[K].IDQLQSDYQDLCSIGK.[E]	Q8NF91 [3896-3911]	High	Low	1xCarbamidomethyl [C12]	1	1	2	0	1882.89	1	NaN	724470	NaN	NaN	NaN	NaN	NaN	NaN	NaN	NaN	NaN	NaN	NaN	NaN	NaN	NaN	NaN	NaN	NaN	NaN	NaN	NaN	NaN	NaN	NaN	NaN	NaN	NaN	NaN	NaN	NaN	NaN	NaN	NaN	NaN	NaN	NaN	NaN	NaN	NaN	NaN	NaN	NaN	NaN	NaN	NaN	NaN	NaN	NaN	NaN	NaN	NaN	NaN	NaN	NaN	NaN	NaN	NaN	NaN	NaN	NaN	NaN	1.45831e+06	NaN	NaN	NaN	NaN	2.24182e+06	NaN	3.91024e+06	NaN	1.00287e+06	NaN	NaN	NaN	1.39652e+06	8.09454e+06	1.60998e+06	NaN	NaN	2.41237e+06	2.70769e+06	NaN	0	0	0.2047	1	1.13	142.9	122.6	122.6	0.0739512	0.00256471	0.00256452	0.0153622	0.501926	0.0281764	0.0281764	0.243494	1.14	48.88
Q03154-1	ACY1	High	[K].LEGGVAYNVIPATMSASFDFR.[V]	Q03154-1 [256-276]	High	High		1	3	48	0	2245.1	1	NaN	NaN	NaN	791696	NaN	1.32876e+06	2.39455e+06	477623	1.15695e+06	568473	NaN	1.43297e+06	NaN	NaN	NaN	NaN	NaN	NaN	1.52363e+06	3.43823e+06	NaN	136935	274098	8.87643e+06	2.37609e+06	NaN	2.26964e+06	264173	1.04031e+06	3.33453e+06	6.89231e+06	1.36609e+06	NaN	2.71053e+06	NaN	NaN	NaN	2.6253e+06	328418	7.60182e+06	1.01435e+06	6.03422e+06	659682	NaN	1.36696e+06	2.01584e+06	1.05862e+06	2.6356e+06	596699	2.13299e+06	NaN	NaN	NaN	NaN	NaN	1.19769e+06	NaN	NaN	669564	NaN	3.16508e+06	1.12134e+06	287460	2.68531e+06	4.52827e+06	1.01933e+06	3.1509e+06	4.61753e+06	NaN	805021	NaN	114081	NaN	2.50415e+06	NaN	NaN	6.2784e+06	NaN	NaN	1.04807e+06	NaN	157715	NaN	0	0	1.912e-06	1.175e-13	12.02	655.8	618.2	618.2	9.45627e-13	1.26765e-13	0	0	3.42313e-11	4.72751e-12	0	0	5.81	68.88
P62195-2	PSMC5	High	[R].LEGGSGGDSEVQR.[T]	P62195-2 [251-263]	High	High		1	2	6	0	1290.59	0	NaN	NaN	NaN	NaN	NaN	NaN	NaN	NaN	NaN	NaN	NaN	NaN	NaN	NaN	NaN	NaN	NaN	NaN	NaN	NaN	NaN	NaN	NaN	NaN	160003	NaN	NaN	NaN	NaN	NaN	NaN	NaN	NaN	NaN	NaN	NaN	NaN	NaN	NaN	NaN	NaN	244799	NaN	NaN	NaN	NaN	NaN	NaN	NaN	NaN	122080	NaN	NaN	NaN	NaN	NaN	NaN	NaN	NaN	NaN	NaN	241905	NaN	339880	1.1577e+06	NaN	173348	NaN	133219	NaN	346080	NaN	255099	944719	NaN	NaN	NaN	439662	2.74072e+06	NaN	NaN	NaN	NaN	0	0	1.912e-06	2.627e-08	7.14	520.9	403.9	403.9	7.27346e-08	6.06478e-09	0	0	2.27767e-07	2.10158e-08	0	0	3.02	18.58
Q5T0Z8-1	C6orf132	High	[R].TSSIPVQEAQEAPRK.[E]	Q5T0Z8-1 [312-326]	High	High		1	1	8	1	1640.86	1	NaN	NaN	3.00137e+06	NaN	NaN	NaN	NaN	NaN	NaN	NaN	NaN	NaN	NaN	NaN	NaN	NaN	NaN	NaN	NaN	NaN	NaN	NaN	NaN	NaN	NaN	683043	NaN	NaN	NaN	NaN	NaN	NaN	NaN	NaN	NaN	NaN	NaN	NaN	NaN	NaN	NaN	NaN	NaN	NaN	NaN	NaN	1.28613e+07	NaN	NaN	NaN	NaN	NaN	NaN	NaN	5.13654e+06	NaN	NaN	NaN	NaN	NaN	NaN	NaN	NaN	NaN	NaN	NaN	NaN	NaN	NaN	NaN	NaN	5.62884e+06	NaN	NaN	NaN	NaN	NaN	NaN	NaN	NaN	NaN	NaN	NaN	0	0	1.912e-06	8.203e-09	11.12	722	682.4	682.4	7.56405e-12	8.5895e-13	0	0	2.36867e-11	2.7984e-12	0	0	3.31	24.44
Q09666-1	AHNAK	High	[K].LEGGEVDLK.[G]	Q09666-1 [4937-4945]	High	High		1	1	8	0	959.504	1	NaN	NaN	3.76182e+06	NaN	NaN	NaN	1.08105e+08	NaN	7.02052e+07	NaN	NaN	2.44108e+06	NaN	NaN	NaN	NaN	NaN	NaN	966833	NaN	NaN	NaN	NaN	NaN	NaN	NaN	NaN	NaN	NaN	NaN	NaN	NaN	NaN	NaN	NaN	NaN	728707	1.23382e+06	NaN	4.55717e+06	NaN	NaN	NaN	NaN	638495	NaN	NaN	NaN	NaN	NaN	NaN	NaN	NaN	NaN	NaN	NaN	NaN	NaN	NaN	3.11117e+06	NaN	NaN	NaN	NaN	NaN	NaN	NaN	NaN	NaN	3.66012e+06	NaN	3.70516e+06	NaN	NaN	NaN	NaN	1.02821e+07	NaN	NaN	3.91565e+07	NaN	NaN	NaN	0	0	0.001932	0.02614	2.18	286	62	62	0.00656128	0.000217912	0.000217235	0.00166226	0.19432	0.00766562	0.0076656	0.0622162	1.49	28.31
O14908-1	GIPC1	High	[R].IEGFTNVK.[E]	O14908-1 [73-80]	High	Low		1	1	2	0	907.488	1	828709	1096244	NaN	NaN	NaN	NaN	1.19352e+06	706259	NaN	619743	NaN	NaN	771718	NaN	NaN	240384	NaN	456814	3.74415e+06	838775	NaN	671055	788447	2.02605e+06	NaN	NaN	727144	NaN	746997	2.50039e+06	NaN	1.01119e+06	NaN	2.45852e+06	NaN	NaN	NaN	NaN	NaN	NaN	1.93044e+06	NaN	2.85232e+06	NaN	NaN	NaN	1.13614e+06	NaN	NaN	NaN	NaN	NaN	NaN	NaN	536077	3.18139e+06	NaN	NaN	NaN	NaN	NaN	NaN	NaN	NaN	NaN	NaN	NaN	NaN	NaN	NaN	NaN	NaN	NaN	NaN	NaN	NaN	NaN	NaN	NaN	NaN	NaN	NaN	NaN	0	73	0.2997	1	1.39	252.5	29.2	29.2	0.0404188	0.00146734	0.00146728	0.00853424	0.300667	0.0136461	0.0136461	0.115795	0.86	29.81
Q06323-2	PSME1	High	[K].LEGFHTQISK.[Y]	Q06323-2 [167-176]	High	High		1	3	115	0	1159.61	5	6.14616e+06	5.17569e+06	1.81156e+06	1.30995e+07	2.40966e+07	3.90824e+06	6.19355e+06	3.46003e+06	1.97361e+07	3.08602e+06	1.69818e+07	2.30888e+07	3.1355e+06	5.83113e+06	3.60737e+06	2.15822e+06	1.95047e+06	1.3453e+06	1.31311e+07	1.82596e+06	1.36124e+06	1.46383e+07	3.16034e+06	9.68776e+07	6.25457e+06	1.31019e+07	3.26564e+06	1.18786e+06	7.1536e+06	1.64696e+07	7.48989e+06	2.38221e+06	2.9702e+06	1.60223e+07	7.03171e+06	2.63834e+06	5.49723e+06	13629551	9.39929e+06	1.52707e+07	7.39905e+06	1.99271e+07	1.80047e+07	3.69525e+06	1.26352e+07	3.88657e+06	5.46105e+06	1.7629e+07	7.46321e+06	1.58356e+07	5.49277e+06	7.627e+06	4.14721e+07	2.36077e+07	3.72139e+06	1.67346e+07	3.96926e+06	2.93839e+07	1.66027e+07	7.03241e+06	2.31338e+07	1.05268e+07	1.46955e+07	1.42686e+07	4.02853e+06	6.60934e+07	1.48636e+07	6.95677e+06	6.49933e+06	4.46415e+07	1.93587e+07	2.86381e+07	2.4664e+07	1.38965e+07	6.80293e+06	3.33491e+07	7.43229e+06	7.35968e+06	NaN	9.96221e+06	1.8957e+06	8.21139e+06	NaN	0	167	1.912e-06	2.099e-06	4.54	555.7	283.7	283.7	2.88677e-05	1.05545e-06	9.10782e-07	6.05254e-05	0.00104392	8.04682e-06	7.85687e-06	0.00011814	2.04	26.77
Q969Z4	RELT	High	[R].TSSMVSEVK.[T]	Q969Z4 [360-368]	High	Low	1xOxidation [M4]	1	1	3	0	983.471	1	NaN	NaN	NaN	NaN	4.6015e+07	2.16152e+06	1.53598e+06	2.82503e+06	2.92907e+07	NaN	NaN	NaN	NaN	NaN	NaN	183982	NaN	428536	NaN	NaN	NaN	NaN	NaN	5.88642e+07	8.43586e+06	NaN	NaN	NaN	NaN	NaN	NaN	NaN	NaN	NaN	NaN	NaN	NaN	NaN	NaN	NaN	NaN	3.09773e+07	NaN	3.28599e+06	2.29737e+06	1.68213e+06	2.3483e+06	1.9706e+06	NaN	NaN	NaN	NaN	NaN	NaN	NaN	NaN	692371	NaN	NaN	NaN	NaN	NaN	NaN	NaN	NaN	6.86742e+07	8.93851e+06	NaN	NaN	NaN	NaN	NaN	NaN	NaN	NaN	NaN	NaN	NaN	NaN	NaN	NaN	NaN	NaN	0	0	0.2012	1	0.9	168.8	23	23	0.125568	0.00477647	0.00477645	0.0293344	0.706595	0.0539365	0.0539365	0.434956	0.69	19.18
P27930-1	IL1R2	High	[R].LEGEPVALR.[C]	P27930-1 [41-49]	n/a	High		1	2	7	0	983.552	1	867791	504067	463355	900545	NaN	NaN	1.42894e+06	448157	NaN	388820	NaN	NaN	NaN	NaN	639749	NaN	NaN	NaN	2.17279e+06	NaN	NaN	NaN	NaN	NaN	NaN	NaN	NaN	NaN	NaN	NaN	3.08722e+06	NaN	NaN	NaN	2.01641e+06	309195	1.07836e+06	4.07705e+06	3.30932e+06	1.57733e+06	1.97561e+06	NaN	NaN	NaN	NaN	772746	NaN	NaN	NaN	NaN	NaN	NaN	NaN	NaN	NaN	982472	NaN	NaN	NaN	NaN	NaN	NaN	NaN	NaN	1.87339e+06	NaN	NaN	NaN	NaN	NaN	NaN	NaN	NaN	977564	NaN	NaN	6.51049e+06	2.40296e+06	NaN	NaN	NaN	NaN	NaN	0	0	0.0001211	0.00151	NaN	NaN	NaN	NaN	NaN	NaN	NaN	NaN	NaN	NaN	NaN	NaN	2.39	32.83
Q09666-1	AHNAK	High	[K].IEGEMQVPDVDIRGPK.[V]	Q09666-1 [1092-1107]	High	High	1xOxidation [M5]	1	1	4	1	1798.9	1	NaN	NaN	1.03511e+06	NaN	NaN	NaN	NaN	NaN	NaN	NaN	3.15759e+06	3.31311e+06	NaN	1.04453e+06	NaN	1.06256e+06	NaN	NaN	NaN	NaN	NaN	NaN	NaN	NaN	NaN	NaN	NaN	NaN	NaN	NaN	NaN	NaN	NaN	NaN	886244	NaN	771881	NaN	NaN	3.64984e+06	1.22455e+06	NaN	NaN	NaN	NaN	NaN	NaN	NaN	NaN	NaN	NaN	NaN	NaN	NaN	NaN	NaN	NaN	NaN	NaN	NaN	NaN	NaN	NaN	NaN	NaN	NaN	NaN	NaN	NaN	NaN	NaN	NaN	NaN	NaN	NaN	NaN	NaN	NaN	NaN	NaN	NaN	NaN	NaN	0	1092	1.912e-06	8.261e-06	8.01	528	461.6	461.6	9.67873e-09	9.10415e-10	0	0	3.50366e-07	3.66295e-08	0	0	2.52	35.96
Q09666-1	AHNAK	High	[K].IEGEMQVPDVDIRGPK.[V]	Q09666-1 [1092-1107]	High	High		1	1	5	1	1782.91	0	NaN	NaN	900060	NaN	NaN	NaN	NaN	NaN	NaN	NaN	NaN	NaN	NaN	NaN	NaN	NaN	NaN	NaN	NaN	NaN	1.09349e+06	NaN	NaN	NaN	1.80732e+06	NaN	NaN	NaN	NaN	NaN	NaN	NaN	NaN	NaN	NaN	NaN	383959	4.76646e+06	NaN	2.44092e+06	NaN	NaN	NaN	NaN	NaN	NaN	NaN	NaN	NaN	NaN	NaN	NaN	NaN	NaN	NaN	NaN	NaN	NaN	NaN	NaN	5.20306e+06	NaN	NaN	NaN	NaN	NaN	NaN	NaN	NaN	NaN	NaN	NaN	NaN	NaN	NaN	NaN	NaN	NaN	NaN	7.65156e+06	NaN	NaN	NaN	0	1092	1.912e-06	1.504e-09	7.12	468.3	413.2	413.2	7.56486e-08	6.30147e-09	0	0	2.73844e-06	1.89086e-06	1.87241e-06	7.54489e-05	3.14	43.88
Q9Y342	PLLP	High	[R].TSSPAQGAEASVSALRPDLGFVR.[S]	Q9Y342 [12-34]	n/a	High		1	1	4	0	2316.19	1	NaN	NaN	NaN	NaN	NaN	NaN	NaN	NaN	NaN	NaN	NaN	NaN	NaN	NaN	NaN	NaN	NaN	NaN	NaN	NaN	NaN	708368	520796	NaN	NaN	NaN	NaN	NaN	NaN	NaN	NaN	NaN	692284	1.20285e+06	NaN	NaN	563738	NaN	1.15875e+06	NaN	NaN	NaN	NaN	NaN	NaN	NaN	NaN	NaN	NaN	NaN	NaN	NaN	NaN	NaN	NaN	NaN	NaN	NaN	NaN	NaN	NaN	NaN	NaN	NaN	1.72762e+06	NaN	NaN	NaN	439502	NaN	NaN	NaN	NaN	2.34379e+06	1.53311e+06	NaN	NaN	2.01632e+06	NaN	5.53726e+06	NaN	NaN	NaN	0	0	1.912e-06	6.317e-07	NaN	NaN	NaN	NaN	NaN	NaN	NaN	NaN	NaN	NaN	NaN	NaN	4.19	52.13
Q09666-1	AHNAK	High	[K].IEGEMQVPDVDIR.[G]	Q09666-1 [1092-1104]	High	High		1	1	2	0	1500.74	0	NaN	NaN	NaN	NaN	NaN	NaN	NaN	NaN	NaN	NaN	NaN	NaN	NaN	NaN	NaN	NaN	NaN	NaN	NaN	NaN	NaN	NaN	NaN	NaN	NaN	NaN	NaN	NaN	NaN	NaN	NaN	NaN	NaN	NaN	NaN	NaN	NaN	NaN	NaN	NaN	NaN	NaN	NaN	NaN	NaN	NaN	NaN	NaN	NaN	NaN	NaN	NaN	NaN	NaN	NaN	NaN	NaN	NaN	NaN	NaN	NaN	NaN	NaN	NaN	2.55081e+06	NaN	NaN	NaN	NaN	808799	NaN	NaN	NaN	1.89997e+06	NaN	NaN	5.23654e+06	NaN	1.50582e+06	1.00859e+07	NaN	NaN	NaN	0	1092	1.912e-06	4.312e-07	4.12	421.5	274.2	274.2	7.55701e-05	1.05545e-06	8.01252e-07	5.51207e-05	0.00272827	2.98855e-05	2.96098e-05	0.000362864	2.4	48.23
Q03154-1	ACY1	High	[K].LEGGVAYNVIPATMSASFDFR.[V]	Q03154-1 [256-276]	High	High	1xOxidation [M14]	1	3	112	0	2261.09	2	NaN	NaN	1.06205e+06	NaN	NaN	1.68395e+06	3.21036e+06	3.48332e+06	4.02649e+06	NaN	1.02349e+06	NaN	260901	2.74938e+06	NaN	1.55424e+06	NaN	1.4631e+06	4.53546e+06	NaN	NaN	NaN	NaN	NaN	NaN	NaN	1.62266e+06	421966	NaN	NaN	NaN	NaN	NaN	NaN	4.72148e+06	NaN	NaN	NaN	6.02592e+06	NaN	1.38558e+06	762683	NaN	741280	626593	6.2905e+06	NaN	NaN	NaN	3.89786e+06	NaN	NaN	NaN	NaN	516598	NaN	727985	NaN	NaN	NaN	NaN	2.01313e+06	NaN	4.7214e+06	3.28831e+06	NaN	NaN	NaN	NaN	NaN	NaN	NaN	NaN	8.34101e+06	4.55554e+06	NaN	3.64894e+06	1.85333e+06	3.58374e+06	3.25017e+06	NaN	NaN	NaN	0	256	1.912e-06	7.086e-14	8.32	477.3	386.9	386.9	4.73243e-09	3.52958e-10	0	0	1.71312e-07	1.27148e-08	0	0	4.14	60.88
Q92673	SORL1	High	[R].LEGELVPCPLAEENEFILYAVR.[K]	Q92673 [745-766]	High	n/a	1xCarbamidomethyl [C8]	1	1	5	0	2561.3	1	NaN	NaN	NaN	1.02678e+06	1.58589e+06	NaN	1.12927e+06	1.34876e+06	2.11747e+06	NaN	1.76406e+06	2.10839e+06	NaN	NaN	NaN	NaN	NaN	NaN	NaN	NaN	NaN	718341	NaN	7.90226e+06	NaN	NaN	NaN	NaN	2.14072e+06	NaN	NaN	NaN	NaN	NaN	NaN	NaN	354725	NaN	2.07519e+06	NaN	705302	1.89019e+06	NaN	NaN	NaN	8.95267e+06	NaN	NaN	568856	1.36824e+06	NaN	NaN	1.49402e+06	NaN	NaN	NaN	NaN	1.07888e+06	NaN	NaN	NaN	NaN	NaN	NaN	NaN	NaN	2.28556e+06	NaN	NaN	NaN	NaN	NaN	NaN	1.29324e+06	5.40369e+06	NaN	NaN	NaN	NaN	NaN	NaN	NaN	NaN	0	745	NaN	NaN	1.36	92.3	75	75	0.0433601	0.00155806	0.00155806	0.00916096	0.627171	0.0425777	0.0425776	0.360514	NaN	48.34
Q9HBG4	ATP6V0A4	High	[K].LEGELQEANQNQQALK.[Q]	Q9HBG4 [103-118]	High	High		1	1	52	0	1812.91	0	1.83185e+06	1.0982e+06	1.6404e+06	1.83232e+06	NaN	1.98284e+06	NaN	NaN	NaN	NaN	NaN	3.76512e+06	NaN	NaN	2.45666e+06	851195	3.11155e+06	NaN	6.6627e+06	1.32206e+06	NaN	3.49135e+06	2.99698e+06	2.48413e+06	1.25428e+06	1.96228e+06	1.62034e+06	NaN	2.52306e+06	8.7716e+06	NaN	3.05118e+06	2.13118e+06	NaN	NaN	2.30868e+06	1.25747e+06	NaN	2.56668e+06	NaN	NaN	1.43531e+06	5.78866e+06	1.04287e+06	2.38474e+06	NaN	1.04956e+06	1.27901e+06	5.23753e+06	2.27855e+06	3.43636e+06	NaN	2.49778e+06	4.33443e+06	1.90435e+06	5.73878e+06	1.06606e+06	NaN	1.92715e+06	NaN	NaN	2.70862e+06	4.40286e+06	NaN	NaN	NaN	3.56254e+06	NaN	2.37497e+06	NaN	NaN	NaN	5.17608e+06	1.96058e+06	2.02825e+06	NaN	NaN	NaN	NaN	NaN	NaN	NaN	NaN	0	103	1.912e-06	1.55e-13	15.45	859.9	708.5	708.5	3.55398e-16	4.68144e-17	0	0	2.84633e-15	4.25436e-16	0	0	5.33	31.24
Q9BXP8-1	PAPPA2	High	[R].TSSR.[I]	Q9BXP8-1 [1359-1362]	High	n/a		1	1	17	0	450.231	2	2.50472e+06	NaN	3.30586e+06	2.81575e+06	4.175e+06	3.6594e+06	3.79788e+06	2.3848e+06	3.10825e+06	2.41889e+06	2.1716e+06	4.33756e+06	1.64252e+06	2.27852e+06	3.98437e+06	4.92812e+06	5.19156e+06	2.32881e+06	4.17311e+06	3.50818e+06	NaN	3.57929e+06	1.92507e+06	3.1502e+06	2.3307e+06	4.57931e+06	6.39566e+06	2.11738e+06	4.92164e+06	19996645	3.36725e+06	4.65154e+06	3.16806e+06	NaN	2.89582e+06	2.91602e+06	3.35108e+06	5.22686e+06	4.91124e+06	6.86905e+06	2.13249e+06	2.60213e+06	6.8968e+06	3.39143e+06	6.82724e+06	4.13698e+06	1.57631e+06	1.85897e+07	1.59949e+06	2.24467e+06	2.26149e+06	2.79522e+06	3.59191e+06	3.22031e+06	4.74425e+06	5.09515e+06	3.72481e+06	5.37898e+06	2.43817e+06	2.99038e+06	NaN	152396	3.34949e+06	7.72013e+06	7.66586e+06	6.26046e+06	4.73049e+06	2.34256e+06	3.32264e+06	4.5982e+06	2.43628e+06	6.00975e+06	7.61537e+06	1.1044e+06	2.88838e+06	1.08149e+07	3.00778e+06	2.37584e+06	6.62802e+06	2.23769e+06	3.54417e+06	2.88829e+06	NaN	0	1359	NaN	NaN	1.49	109.7	109.7	109.7	0.0320906	0.00121464	0.00121429	0.0071915	0.551926	0.0331192	0.0331191	0.285774	NaN	25.93
P18065	IGFBP2	High	[R].LEGEACGVYTPR.[C]	P18065 [93-104]	High	High	1xCarbamidomethyl [C6]	1	1	302	0	1351.63	4	1.23053e+08	2.2302e+07	5.79165e+07	128013184	4.38269e+07	6.37189e+07	4.13804e+07	4.03599e+07	3.72201e+07	6.55058e+07	2.2146e+08	2.77464e+08	5.96949e+07	5.34584e+07	2.65714e+07	1.99788e+07	5.84877e+07	1.11235e+07	8.13038e+07	6.35618e+07	7.68472e+07	126192664	9.18448e+07	1.14977e+08	7.04984e+07	1.07231e+08	5.6962e+07	2.17441e+07	6.86444e+07	1.40525e+08	1.45556e+08	4.87391e+07	9.24242e+07	1.79899e+08	5.3802e+07	1.52049e+08	1.07557e+08	1.31372e+08	3.8844e+08	1.63823e+08	1.45171e+08	6.96863e+07	1.4915e+08	2.34704e+07	1.3033e+08	5.26084e+07	4.18466e+07	2.72014e+08	1.48263e+08	269847328	5.22404e+07	1.87765e+08	1.79999e+08	2.29718e+08	2.79178e+07	5.98818e+07	2.51125e+07	1.8972e+08	6.28622e+07	6.36802e+07	2.02314e+08	2.57939e+08	1.17581e+08	2.18931e+08	5.78998e+08	1.00852e+08	5.85826e+07	3.32015e+07	6.03691e+07	2.14705e+08	3.05009e+08	4.60374e+07	5.67735e+07	8.22251e+07	8.20473e+07	1.43266e+08	178591252	2.85405e+08	3.20861e+08	1.3801e+08	1.3613e+08	1.40824e+08	NaN	0	93	1.912e-06	2.569e-09	11.83	653.3	486.6	486.6	1.49503e-12	2.07454e-13	0	0	5.41193e-11	7.55749e-12	0	0	3.29	30.47
P98160	HSPG2	High	[R].LEGDTLIIPR.[V]	P98160 [3258-3267]	High	High		1	1	36	0	1126.65	1	767434	654483	NaN	2.3226e+06	NaN	1.08357e+06	1.35555e+06	1.07931e+06	1.26576e+06	2.3028e+06	1.98467e+06	NaN	658093	NaN	491639	NaN	NaN	326750	NaN	NaN	2.82341e+06	1.27842e+06	NaN	NaN	1.84444e+06	NaN	520144	NaN	NaN	2.5198e+06	NaN	976711	942839	NaN	NaN	1.37795e+06	1.98414e+06	NaN	4.69149e+06	6.13543e+06	1.41257e+06	1.30316e+06	6.00512e+06	762167	3.51564e+06	793311	1.46191e+06	4.27873e+06	1.81204e+06	3.2256e+06	1.14691e+06	2.77569e+06	NaN	NaN	1.1573e+06	1.36931e+06	474490	6.5049e+06	NaN	NaN	3.98649e+06	3.88291e+06	2.70076e+06	3.29321e+06	4.27302e+06	NaN	2.0381e+06	2.21335e+06	1.13906e+06	NaN	1.41538e+06	1.45317e+06	585086	2.01058e+06	1.82804e+06	NaN	5.5529e+06	NaN	3.99121e+06	NaN	NaN	NaN	NaN	0	0	1.912e-06	1.749e-07	3.18	373.1	134.9	134.9	0.000662805	7.75627e-06	7.72651e-06	0.000171233	0.0234458	0.000619324	0.000619312	0.00573866	2.38	46.35
P04278-1	SHBG	High	[K].TSSSFEVR.[T]	P04278-1 [69-76]	High	High		1	5	125	0	912.442	2	802019	343523	599299	1.51133e+06	658624	1.10972e+06	1.37542e+06	1.15138e+06	NaN	1.17711e+06	2.61718e+06	1.78781e+06	1.9956e+06	NaN	278591	747469	5.13921e+06	2.12231e+06	4.032e+06	3.97807e+06	3.63673e+06	686361	2.61926e+06	NaN	9.67377e+06	1.42235e+06	4.22461e+06	1.32427e+06	6.94174e+06	6.18346e+06	NaN	898197	1.71001e+06	1.32888e+07	1.1746e+06	726777	1.13932e+06	3.98898e+06	2.70302e+06	1.381e+07	2.65977e+06	2.59439e+06	2.3744e+06	NaN	1.11788e+06	580621	NaN	1.44564e+06	680009	2.90474e+06	3.18342e+06	3.49042e+06	4.61371e+06	3.81494e+06	380374	1.02091e+07	1.44621e+06	4.41805e+06	3.27939e+06	2.82583e+06	1.37398e+07	1.03536e+07	3.42133e+06	1.95725e+06	5.04905e+06	NaN	755398	1.96167e+06	834498	2.21355e+06	3.41684e+06	3.28003e+06	2.04119e+06	4.19965e+06	4.82716e+06	5.34889e+06	1.16717e+07	1.52696e+06	1.57815e+07	NaN	NaN	NaN	NaN	0	69	1.282e-05	0.0001215	3.7	416	112.6	112.6	0.000197832	1.38468e-06	1.35357e-06	9.69227e-05	0.00711174	0.000162447	0.000162428	0.00192543	2.03	23.69
Q09666-1	AHNAK	High	[K].LEGDLTGPSVGVEVPDVELECPDAK.[L]	Q09666-1 [1880-1904];[1947-1971]	High	High	1xCarbamidomethyl [C21]	1	1	14	0	2625.26	1	NaN	NaN	NaN	NaN	NaN	NaN	NaN	NaN	NaN	NaN	NaN	NaN	NaN	NaN	NaN	NaN	NaN	NaN	NaN	NaN	NaN	NaN	NaN	NaN	NaN	NaN	NaN	NaN	NaN	NaN	NaN	NaN	NaN	NaN	NaN	NaN	NaN	NaN	NaN	NaN	NaN	NaN	NaN	NaN	NaN	NaN	NaN	NaN	NaN	NaN	NaN	NaN	NaN	1.21752e+06	NaN	NaN	NaN	NaN	NaN	NaN	NaN	NaN	NaN	NaN	958530	NaN	NaN	NaN	NaN	1.77303e+06	NaN	718113	NaN	NaN	NaN	NaN	NaN	NaN	1.65796e+06	4.24514e+06	NaN	NaN	NaN	0	1880	1.912e-06	6.305e-16	17.47	900.8	864.7	864.7	3.39017e-18	4.1175e-19	0	0	1.22723e-16	1.45063e-17	0	0	7.02	58.92
Q09666-1	AHNAK	High	[K].LEGDLTGPSVDVEVPDVELECPDAK.[L]	Q09666-1 [2142-2166]	High	High	1xCarbamidomethyl [C21]	1	1	5	0	2683.27	1	906664	880876	2.14667e+06	5.08073e+06	NaN	1.09578e+06	1.60424e+06	NaN	NaN	1.14547e+07	1.2635e+07	3.70312e+06	7.40814e+06	1.16594e+07	NaN	426607	1.4463e+06	416613	3.50154e+06	NaN	NaN	4.34689e+07	654953	NaN	NaN	1.36433e+07	471850	989494	8.45644e+06	2.88336e+06	741747	1.15236e+06	NaN	4.73858e+06	4.82049e+06	542921	1.45622e+07	1.56388e+07	5.51586e+06	2.05276e+07	4.0493e+06	NaN	3.34936e+06	NaN	1.55707e+06	NaN	NaN	NaN	4.81484e+06	7.28924e+06	1.99332e+06	4.79123e+06	2.89673e+06	1.24188e+07	NaN	3.67939e+06	447052	2.9034e+06	1.7984e+06	2.03853e+06	9.26845e+06	1.30884e+07	5.65461e+06	5.11239e+06	1.79622e+06	NaN	3.31754e+06	3.58599e+06	NaN	9.27456e+06	1.40076e+07	867202	NaN	NaN	NaN	1.16794e+07	8.39231e+06	NaN	3.26544e+07	2.39617e+07	1.10926e+06	2.09896e+06	NaN	0	2142	1.912e-06	1.468e-08	7.91	574.5	574.5	574.5	1.22038e-08	1.12809e-09	0	0	4.41771e-07	4.57763e-08	0	0	3.42	60.63
Q8NF91	SYNE1	High	[K].TSSSHEAEEK.[L]	Q8NF91 [5132-5141]	High	Low		1	1	4	0	1104.48	1	NaN	184432	NaN	105613	2.67544e+07	1.63178e+06	2.14814e+06	2.11839e+06	3.98922e+07	NaN	178909	NaN	NaN	NaN	NaN	NaN	NaN	NaN	NaN	NaN	NaN	NaN	NaN	8.87985e+07	4.87235e+06	295644	NaN	121519	NaN	NaN	NaN	NaN	NaN	NaN	99520.8	NaN	NaN	NaN	NaN	NaN	NaN	2.36958e+07	NaN	1.66978e+06	1.53501e+06	1.31298e+06	1.36994e+06	1.22563e+06	NaN	446093	NaN	248796	459897	979553	207152	NaN	425439	NaN	248246	NaN	NaN	NaN	145170	244212	NaN	239154	NaN	74329.7	NaN	NaN	NaN	NaN	NaN	NaN	NaN	NaN	NaN	NaN	NaN	NaN	NaN	NaN	NaN	0	0	0.2679	1	0.96	179.9	48.1	48.1	0.10985	0.00430904	0.00430903	0.0269962	0.656865	0.0466534	0.0466534	0.389281	0.85	20.07
P01024	C3	High	[K].IEGDHGAR.[V]	P01024 [585-592]	High	High		1	1	56	0	854.412	2	14838.5	180618	NaN	25822.8	37311.2	NaN	22683.7	16086.3	NaN	24340.5	NaN	22610.9	35422.8	NaN	38196	46985.8	43447.6	NaN	NaN	67772.3	NaN	939308	191294	NaN	816693	NaN	27260	NaN	75449.2	1.25457e+06	43280.9	NaN	54247.7	1.86245e+06	NaN	550928	1.2023e+06	1.36798e+06	NaN	2.35286e+06	NaN	24621.2	1.16191e+06	18696.3	725322	17032.8	NaN	3.61902e+06	NaN	NaN	NaN	NaN	1.67783e+06	1.49966e+06	44597.1	373613	30327.9	2.50575e+06	NaN	1.26905e+06	1.12576e+06	585326	351215	627126	911233	695516	NaN	NaN	NaN	2.05035e+06	666746	2.02598e+06	63140.3	968143	NaN	2.353e+06	NaN	NaN	6.4238e+06	NaN	57079.7	964025	NaN	0	585	4.772e-05	0.0006959	8.14	600.4	234.7	234.7	7.30124e-09	6.5987e-10	0	0	2.64302e-07	2.589e-08	0	0	1.93	15.39
P08603-1	CFH	High	[K].IEGDEEMHCSDDGFWSK.[E]	P08603-1 [184-200]	High	High	1xCarbamidomethyl [C9];1xOxidation [M7]	1	2	45	0	2057.79	1	1.03738e+06	980240	720627	1.51888e+06	NaN	NaN	NaN	NaN	NaN	541690	1.68993e+06	1.1669e+06	NaN	674630	NaN	NaN	NaN	NaN	NaN	NaN	NaN	NaN	1.08583e+06	NaN	NaN	3.76157e+06	NaN	NaN	NaN	NaN	NaN	NaN	NaN	NaN	NaN	NaN	NaN	NaN	NaN	NaN	NaN	NaN	NaN	NaN	NaN	NaN	NaN	NaN	NaN	NaN	NaN	NaN	NaN	NaN	NaN	NaN	NaN	NaN	NaN	NaN	NaN	NaN	1.47864e+06	5.24033e+06	9.79606e+06	NaN	NaN	904306	1.25291e+06	4.85217e+06	2.08371e+06	NaN	NaN	NaN	NaN	8.48579e+06	NaN	3.52625e+06	4.74896e+06	NaN	1.72833e+06	2.238e+06	NaN	0	0	1.912e-06	1.782e-08	7.85	429.6	429.6	429.6	1.42071e-08	1.32625e-09	0	0	5.1429e-07	5.41553e-08	0	0	3.12	33.67
P08603-1	CFH	High	[K].IEGDEEMHCSDDGFWSK.[E]	P08603-1 [184-200]	High	High	1xCarbamidomethyl [C9]	1	2	155	0	2041.79	3	9.38856e+06	7125834	1.44811e+07	9.14438e+06	2.03072e+06	NaN	NaN	6.07895e+06	1.71825e+06	6.70406e+06	1.16377e+07	9.3715e+06	7.80816e+06	1.15268e+07	717962	5.47656e+06	6.51612e+06	NaN	NaN	9.32684e+06	3.66815e+06	1.50096e+07	1.3409e+07	5.5766e+06	6.88146e+06	1.34159e+07	NaN	875316	NaN	4.73634e+06	1.33113e+07	3.86329e+06	7.14633e+06	2.2865e+07	3.55488e+06	8.66987e+06	2.14653e+07	1.69093e+07	7.35394e+06	2.0312e+07	1.2166e+07	NaN	8.2308e+06	2.56144e+06	NaN	7.46454e+06	NaN	2.11184e+07	1.29263e+07	4.8197e+06	8.45525e+06	1.11054e+07	28558089	6.10161e+07	NaN	2.41414e+06	459675	6.89112e+07	1.66892e+07	3.38226e+07	NaN	1.07632e+07	2.04719e+07	4.29289e+07	4.07179e+07	7.76065e+06	3.38033e+06	7.99835e+06	1.71857e+07	3.28873e+07	8.97853e+06	1.80329e+07	1.92818e+07	3.2681e+06	2.0242e+06	6.83285e+07	2.04152e+07	2.92117e+07	5.13575e+07	1.41445e+07	1.46277e+07	1.2795e+07	NaN	0	184	1.912e-06	6.305e-16	16.56	906.9	707.7	707.7	2.72476e-17	3.52354e-18	0	0	9.86352e-16	1.23671e-16	0	0	5.21	38.77
P02679-2	FGG	High	[R].TSTADYAMFK.[V]	P02679-2 [283-292]	High	High		1	2	199	0	1134.51	1	NaN	NaN	NaN	NaN	NaN	756874	1.91334e+06	NaN	NaN	NaN	2.56313e+06	NaN	1.62605e+06	NaN	NaN	NaN	NaN	NaN	2.13332e+06	NaN	NaN	2.00726e+07	NaN	1.6911e+07	NaN	1.09887e+07	1.47961e+07	3.94074e+07	NaN	NaN	1.48203e+07	NaN	NaN	NaN	NaN	NaN	NaN	NaN	NaN	NaN	NaN	NaN	NaN	NaN	NaN	NaN	NaN	NaN	NaN	1.07457e+07	9.7726e+06	NaN	NaN	NaN	2.14054e+07	NaN	2.8293e+07	NaN	NaN	NaN	NaN	NaN	NaN	NaN	NaN	5.07218e+06	7.36522e+06	NaN	NaN	NaN	NaN	NaN	NaN	147957171	NaN	NaN	NaN	NaN	NaN	NaN	NaN	3.89872e+07	NaN	0	283	1.912e-06	9.683e-06	6.94	506.4	306.3	306.3	1.15481e-07	9.73248e-09	0	0	4.18035e-06	1.89086e-06	1.80053e-06	7.35673e-05	2.22	36.96
Q9Y226-1	SLC22A13	High	[R].TSSPGVAFVSSTYF.[-]	Q9Y226-1 [538-551]	High	Low		1	1	2	0	1449.69	0	NaN	NaN	NaN	NaN	1.10918e+06	NaN	NaN	137379	336723	NaN	NaN	NaN	NaN	NaN	NaN	768709	NaN	NaN	NaN	NaN	220203	NaN	NaN	999913	553721	NaN	NaN	NaN	865496	NaN	NaN	NaN	NaN	NaN	NaN	NaN	NaN	552947	NaN	2.83851e+06	NaN	498603	NaN	127253	676284	NaN	2.6569e+06	908274	NaN	NaN	NaN	NaN	NaN	535574	229046	938669	230483	1.12589e+06	NaN	NaN	2.46837e+06	1.04877e+06	NaN	NaN	1.7954e+06	2.42478e+06	402248	NaN	NaN	NaN	1.09693e+06	850637	NaN	NaN	NaN	1.03978e+06	4.89524e+06	1.04616e+06	1.46233e+06	NaN	NaN	721671	NaN	0	538	0.08426	0.8988	1.41	262.6	88.7	88.7	0.0385411	0.0013681	0.0013681	0.00799607	0.287793	0.0123228	0.0123227	0.103165	1.77	65.71
P02679-2	FGG	High	[R].TSTADYAMFK.[V]	P02679-2 [283-292]	High	High	1xOxidation [M8]	1	2	123	0	1150.51	6	NaN	989161	NaN	796240	NaN	2.2579e+06	4.74309e+06	4.42428e+06	NaN	722443	5.38789e+06	1.71268e+07	6.04407e+06	3.23207e+07	1.01046e+06	8.12508e+06	4.39471e+06	3.81593e+06	6.67e+06	6.66248e+06	5.57471e+06	2.60963e+06	756032	1.06943e+06	4.61077e+06	1.50982e+07	9.90956e+06	1.57338e+07	7.1667e+06	1.52064e+07	1.30965e+07	1.08524e+07	1.58964e+07	8.61403e+06	1.74023e+06	3.32678e+06	6.34199e+06	2.75418e+06	7.19331e+06	1.16396e+07	1.78347e+06	2.8592e+06	1.19813e+07	6.80346e+06	1.5109e+07	3.06807e+06	3.34212e+06	1.35799e+07	5.77206e+06	6.58447e+06	1.99907e+06	1.32373e+07	1.00419e+07	1.01403e+07	4.48921e+06	6.3307e+06	2.45068e+06	2.019e+07	8.3866e+06	2.5331e+07	6.25834e+06	1.55419e+07	NaN	6.17882e+06	5.77429e+06	4.69016e+06	5.78372e+06	8.8604e+06	8.83849e+06	6.18993e+06	3.32232e+06	7.57365e+06	2.24571e+06	NaN	2.14061e+06	1.16957e+07	6.06682e+06	1.94699e+06	1.45241e+07	NaN	NaN	NaN	NaN	0	283	1.526e-05	0.0001861	6.05	399.6	355.1	355.1	8.91219e-07	7.01928e-08	0	0	3.22607e-05	1.89086e-06	1.53414e-06	6.5937e-05	1.92	27.98
Q9H4M9	EHD1	High	[K].LEGHELPADLPPHLVPPSK.[R]	Q9H4M9 [512-530]	High	High		1	1	209	0	2046.1	12	2.57965e+06	2.10261e+06	1.89035e+06	NaN	643707	6.15346e+06	6.33416e+06	2.77924e+06	2.70227e+06	5.40051e+06	8.78383e+06	8.39828e+06	3.50736e+06	1.98757e+06	1.15828e+07	2.75926e+06	1.60032e+06	1.46393e+06	1.68458e+07	3.19387e+06	1.41689e+06	4.1906e+06	3.91437e+06	8.09645e+06	7.2896e+06	2.24121e+06	6.50383e+06	1.57113e+06	7.62802e+06	4.51073e+07	7.86587e+06	6.88548e+06	5.88859e+06	1.50852e+07	2.5321e+06	4.06388e+06	7.47683e+06	8.87744e+06	2.31459e+07	1.21066e+07	1.02772e+07	5.59485e+06	2.35205e+07	1.65395e+06	8.79723e+06	4.58807e+06	7.37962e+06	8.41796e+06	9.39813e+06	1.80007e+07	1.28901e+07	3.98237e+06	2.35731e+07	2.38106e+07	6.47953e+06	1.81319e+07	7.40447e+06	9.77817e+06	5.75706e+06	6.97844e+06	2.28289e+07	1.69243e+07	7.11599e+06	1.34353e+07	2.56933e+07	3.31298e+06	1.13607e+07	2.74869e+06	1.07627e+07	1.85127e+07	1.64477e+07	1.23719e+07	2.12219e+07	2.94738e+07	5.92202e+06	1.10905e+07	9.7032e+06	1.1117e+07	1.02461e+07	2.90957e+07	4.52926e+06	5.55723e+06	NaN	0	0	1.912e-06	1.572e-14	12.93	700.4	673.3	673.3	1.17662e-13	1.625e-14	0	0	4.2593e-12	6.21286e-13	0	0	5.32	43.23
P04114	APOB	High	[R].TSSFALNLPTLPEVK.[F]	P04114 [3776-3790]	High	High		1	1	30	0	1616.89	1	NaN	NaN	NaN	NaN	NaN	NaN	NaN	NaN	NaN	NaN	NaN	NaN	250296	NaN	NaN	NaN	NaN	NaN	NaN	NaN	NaN	7.28028e+06	726211	NaN	NaN	NaN	NaN	NaN	NaN	NaN	NaN	NaN	479185	NaN	NaN	NaN	NaN	4.31187e+06	699479	1.11032e+07	NaN	NaN	NaN	NaN	NaN	NaN	NaN	2.20186e+06	NaN	NaN	NaN	NaN	1.89843e+06	NaN	NaN	NaN	NaN	NaN	NaN	1.67866e+06	NaN	NaN	NaN	NaN	NaN	NaN	NaN	NaN	NaN	NaN	NaN	1.76421e+06	NaN	676797	905809	2.20129e+07	NaN	NaN	NaN	NaN	NaN	1.55659e+06	NaN	0	0	1.912e-06	3.281e-08	12.65	707.7	614.8	614.8	2.23719e-13	3.27457e-14	0	0	8.09853e-12	1.20985e-12	0	0	3.92	63.34
Q96M91	CFAP53	High	[R].IEHIQQEYR.[D]	Q96M91 [296-304]	High	High		1	1	2	0	1215.61	0	492963	351277	NaN	NaN	NaN	NaN	NaN	NaN	NaN	NaN	NaN	643062	NaN	NaN	302113	NaN	NaN	NaN	1.14295e+06	595880	568704	658630	290959	1.21762e+06	299797	NaN	NaN	NaN	NaN	1.3381e+06	605823	NaN	NaN	NaN	NaN	NaN	NaN	2.3699e+06	NaN	3.60781e+06	NaN	NaN	NaN	NaN	488601	333423	NaN	NaN	809521	NaN	NaN	NaN	NaN	1.32047e+06	NaN	709719	NaN	NaN	779020	NaN	NaN	2.03646e+06	NaN	887573	NaN	NaN	893928	NaN	NaN	844954	NaN	1.87891e+06	959419	NaN	NaN	1.5472e+06	NaN	NaN	NaN	995921	NaN	NaN	NaN	0	0	0.007965	0.1275	0.84	286.8	20.3	20.3	0.144897	0.00601862	0.0060186	0.039305	0.435542	0.0229649	0.0229649	0.198646	1.23	52.1
P56851	EDDM3B	High	[K].IEHICTSDNWMDRFR.[N]	P56851 [76-90]	n/a	High	1xCarbamidomethyl [C5]	1	1	1	1	1979.89	0	NaN	NaN	NaN	NaN	NaN	NaN	NaN	NaN	NaN	NaN	NaN	NaN	NaN	NaN	NaN	NaN	NaN	NaN	NaN	NaN	NaN	NaN	NaN	NaN	NaN	NaN	NaN	NaN	NaN	NaN	NaN	NaN	NaN	NaN	NaN	NaN	NaN	NaN	NaN	NaN	NaN	NaN	NaN	NaN	NaN	NaN	NaN	NaN	NaN	NaN	NaN	NaN	NaN	NaN	NaN	NaN	NaN	NaN	NaN	NaN	NaN	NaN	NaN	NaN	NaN	NaN	NaN	NaN	NaN	2.30285e+06	NaN	NaN	815689	NaN	NaN	NaN	NaN	NaN	NaN	NaN	NaN	NaN	NaN	0	0	0.0001102	0.001367	NaN	NaN	NaN	NaN	NaN	NaN	NaN	NaN	NaN	NaN	NaN	NaN	2.8	41.64
P22891-2	PROZ	High	[R].TSQDPLMIK.[I]	P22891-2 [257-265]	High	High	1xOxidation [M7]	1	2	224	0	1048.53	5	1.59806e+07	6.79438e+06	1.43971e+07	2.55642e+07	6.79417e+06	1.51851e+07	1.2114e+07	9.73283e+06	2.70038e+07	1.42421e+07	2.60055e+07	8.86321e+06	1.4505e+06	1.3865e+07	1.57698e+07	5.30567e+06	1.46328e+07	1.20103e+07	1.99458e+07	1.33109e+07	2.29585e+06	4.41999e+07	3.30861e+06	1.42942e+07	1.06384e+07	3.01393e+07	3.07702e+07	3.19232e+06	6.40519e+06	2.59828e+07	1.80919e+07	7.62596e+06	7.024e+06	29108955	2.31087e+07	2.17387e+07	7.30962e+06	2.20033e+07	4.172e+07	3.22442e+07	1.30291e+07	1.42864e+07	2.14614e+07	1.84552e+06	1.43742e+07	2.48244e+06	6.05034e+07	1.30787e+07	1.00433e+07	3.13311e+07	1.22979e+07	2.18296e+07	7.52709e+06	4.86085e+06	1.40964e+07	1.76711e+07	5.78732e+06	9.58244e+06	3.64124e+07	8.16562e+06	3.66521e+07	1.25608e+07	1.07374e+07	4.46788e+07	2.46964e+07	1.43861e+07	2.22361e+07	6.04274e+06	1.18451e+07	8.21394e+06	2.90526e+07	1.33036e+07	1.95001e+07	1.4147e+07	1.82735e+07	4.62136e+07	5.09821e+07	2.54038e+07	3.57684e+06	2.26161e+07	914980	1.32156e+07	NaN	0	257	1.169e-05	5.465e-05	4.63	424.8	219.7	219.7	2.36568e-05	1.05545e-06	9.42941e-07	6.19003e-05	0.000855643	4.24415e-06	4.11634e-06	0.000121996	2.4	32.25
Q13510-2	ASAH1	High	[R].TSQENISFETMYDVLSTK.[P]	Q13510-2 [360-377]	High	n/a		1	1	178	0	2092.97	1	5.03218e+06	1.02117e+07	3.5002e+06	8.42902e+06	5.22693e+06	5.60718e+06	2.77625e+07	6.0336e+06	1.87934e+07	8.91216e+06	1.50129e+07	1.33143e+08	7.15162e+06	6.21115e+06	2.31982e+06	3.33728e+06	2.49344e+06	2.62541e+06	1.62058e+07	2.59346e+06	1.1605e+07	1.43566e+07	3.18724e+06	1.75056e+07	3.18977e+06	6.24719e+06	4.64096e+06	5.27134e+06	1.05108e+07	1.46772e+07	5.93256e+06	4.34788e+06	1.4728e+06	1.72252e+07	1.15213e+07	1.27567e+07	3.54289e+06	1.10614e+07	1.39523e+07	2.40853e+07	9.88025e+06	9.36545e+06	9.12334e+06	2.53882e+06	4.51124e+06	1.03223e+07	3.42279e+06	3.33672e+06	1.02713e+07	1.41187e+07	3.10786e+06	6.02931e+06	1.12136e+07	6.56707e+06	3.88921e+06	7.4504e+06	3.80103e+06	8.18021e+06	9.41164e+06	3.65648e+06	1.6174e+07	9.2155e+06	2.03178e+07	5.49904e+07	1.66599e+07	9.24516e+06	7.93721e+06	4.14925e+06	3.41568e+06	8.65701e+06	8.81842e+06	5.44759e+06	6.59221e+06	2.51213e+07	1.2147e+07	1.27926e+07	3.26423e+07	2.03841e+07	2.97644e+07	1.49494e+07	3.73949e+07	1.15477e+07	NaN	0	360	NaN	NaN	14.1	771	659.3	659.3	7.86287e-15	1.05799e-15	0	0	2.84633e-13	3.92195e-14	0	0	NaN	65.01
Q15691	MAPRE1	High	[K].LEHEYIQNFK.[I]	Q15691 [67-76]	High	High		1	1	26	0	1320.66	1	886535	1.17257e+06	353133	NaN	NaN	677417	1.61652e+06	NaN	NaN	NaN	1.91014e+06	NaN	674709	NaN	NaN	448033	328713	242429	2.80088e+06	848012	494598	521669	NaN	NaN	NaN	2.88629e+06	955108	NaN	1.7654e+06	2.44881e+06	1.17918e+06	NaN	526023	NaN	NaN	538691	505178	1.47933e+06	1.19185e+06	NaN	NaN	NaN	3.47822e+06	NaN	1.93707e+06	NaN	2.883e+06	3.23134e+06	NaN	1.81968e+06	NaN	NaN	6.77063e+06	3.36788e+06	646751	3.09957e+06	585905	3.19807e+06	2.46776e+06	1.53892e+06	NaN	NaN	3.21356e+06	2.01314e+06	NaN	NaN	1.75971e+06	699944	1.25974e+06	NaN	2.01438e+06	2.74522e+06	2.28612e+06	1.60458e+06	1.433e+06	6.53322e+06	NaN	NaN	NaN	NaN	NaN	2.13484e+06	NaN	0	67	1.912e-06	1.219e-05	4	508.1	374.4	374.4	9.99376e-05	1.05545e-06	7.39157e-07	5.18108e-05	0.000800257	4.24415e-06	4.14843e-06	0.000122632	2.72	29.27
P52907	CAPZA1	High	[K].IEGYEDQVLITEHGDLGNSR.[F]	P52907 [67-86]	High	High		1	1	106	0	2245.07	2	2.98556e+06	1.91529e+06	2.83155e+06	1.22459e+07	1.7327e+07	7.69184e+07	1.50135e+07	6.08389e+07	2.04562e+07	2.82241e+07	1.5854e+08	1.49563e+08	4.3402e+07	8.17164e+07	4.70762e+06	2.18258e+07	7.21701e+07	1.91501e+07	1.74015e+08	1.43095e+07	1.3852e+07	5.07519e+06	2.13124e+06	1.30226e+07	1.54835e+07	1.82403e+08	5.26776e+07	2.50586e+07	8.15384e+07	2.64835e+08	2.45453e+07	2.98153e+07	2.14561e+07	111863651	3.11247e+06	1.50279e+06	4.91363e+06	1.18674e+08	3.58927e+07	5.6643e+08	2.95627e+07	5.17392e+07	166696845	1.63873e+07	3.52527e+08	4.50363e+07	2.36155e+07	3.59824e+07	3.22768e+07	2.76623e+07	1.6107e+07	8.43192e+07	8.32644e+07	7.85161e+07	2.0655e+07	2.22747e+08	1.63539e+07	1.77041e+08	5.73871e+07	6.66193e+07	332468954	1.54792e+08	3.25204e+06	7.73601e+06	8.2312e+06	6.01463e+07	2.23869e+08	3.03277e+07	2.73796e+06	1.86094e+08	1.2746e+08	4.29317e+06	3.79551e+07	7.20762e+07	8.18979e+07	1.07097e+07	3.83721e+06	1.72662e+08	9.00541e+06	8.15094e+07	4.73437e+06	1.45974e+08	NaN	0	0	1.912e-06	6.305e-16	18.41	969.5	937.4	937.4	3.86383e-19	5.40062e-20	0	0	1.39869e-17	2.09135e-18	0	0	5.67	42.7
P47755	CAPZA2	High	[K].IEGYEDQVLITEHGDLGNGK.[F]	P47755 [67-86]	High	High		1	2	29	0	2187.06	1	2.26958e+06	1131857	NaN	1.74077e+06	NaN	NaN	1.16472e+06	NaN	5.97555e+06	1.46172e+06	2.87518e+06	1.83653e+06	NaN	NaN	NaN	NaN	NaN	1.63791e+06	NaN	1.49684e+06	774602	593284	NaN	NaN	1.40752e+06	3.14591e+06	4.57421e+06	584136	3.4635e+06	5.91409e+06	NaN	NaN	1.65941e+06	NaN	NaN	335890	3.47468e+06	NaN	4.15429e+06	2.24066e+06	NaN	1.54853e+06	NaN	NaN	828947	2.24598e+06	NaN	NaN	NaN	2.14575e+06	NaN	1.88062e+06	2.67861e+06	3.25652e+06	NaN	NaN	NaN	NaN	2.51234e+06	NaN	NaN	NaN	6.01682e+06	1.82482e+06	2.65061e+06	NaN	NaN	NaN	NaN	2.66081e+06	NaN	NaN	2.09417e+06	2.06166e+06	NaN	1.10141e+07	1.1161e+07	NaN	NaN	1.88729e+07	3.66996e+06	7.59635e+06	NaN	0	0	1.912e-06	2.573e-11	11.02	613.7	598.7	598.7	9.45627e-12	1.165e-12	0	0	3.42313e-10	4.15266e-11	0	0	4.25	42.83
Q86SF2	GALNT7	High	[R].LEGWQGNPPPIYVGSSPTLK.[N]	Q86SF2 [444-463]	High	n/a		1	1	2	0	2140.11	0	NaN	NaN	NaN	NaN	NaN	NaN	452207	NaN	NaN	NaN	911512	NaN	NaN	NaN	282389	NaN	NaN	NaN	1.79417e+06	NaN	NaN	NaN	NaN	2.14642e+06	NaN	NaN	NaN	NaN	1.00262e+06	NaN	NaN	NaN	NaN	NaN	NaN	NaN	NaN	NaN	NaN	NaN	NaN	NaN	NaN	NaN	NaN	NaN	NaN	NaN	NaN	NaN	NaN	NaN	NaN	NaN	NaN	NaN	NaN	NaN	NaN	NaN	NaN	NaN	NaN	1.00218e+06	1.34698e+06	NaN	1.76164e+06	NaN	NaN	NaN	636203	NaN	426909	829716	NaN	4.09608e+06	NaN	NaN	2.18121e+06	NaN	NaN	NaN	NaN	0	444	NaN	NaN	1.11	146.5	108.5	108.5	0.0783987	0.00286456	0.00286455	0.0173452	0.524519	0.0300927	0.0300926	0.260466	NaN	55.88
P46940	IQGAP1	High	[K].LEGVLAEVAQHYQDTLIR.[A]	P46940 [568-585]	High	High		1	1	32	0	2055.09	2	NaN	NaN	NaN	NaN	NaN	NaN	NaN	264512	NaN	NaN	NaN	1.68685e+06	NaN	NaN	375827	184931	NaN	347080	1.74218e+06	NaN	285289	NaN	NaN	NaN	NaN	2.60656e+06	NaN	NaN	NaN	890912	NaN	NaN	NaN	NaN	NaN	NaN	474175	697344	571747	2.14615e+06	NaN	NaN	2.0877e+06	NaN	NaN	NaN	NaN	1.75539e+06	NaN	782360	929225	NaN	3.30751e+06	844780	319672	873464	NaN	NaN	580408	NaN	1.21146e+06	NaN	NaN	NaN	1.89736e+06	NaN	843755	NaN	333535	3.68455e+06	NaN	6.08957e+06	2.0309e+06	665273	758896	5.18461e+06	NaN	NaN	1.31246e+06	NaN	NaN	NaN	NaN	0	0	1.912e-06	1.018e-15	15.72	867.7	747.5	747.5	1.92434e-16	2.70996e-17	0	0	6.96605e-15	9.21683e-16	0	0	5.94	43.95
Q13510-2	ASAH1	High	[R].TSQENISFETMYDVLSTK.[P]	Q13510-2 [360-377]	High	n/a	1xOxidation [M11]	1	1	23	0	2108.97	0	1.2612e+06	1.31336e+06	NaN	NaN	NaN	NaN	2.3301e+06	NaN	NaN	NaN	NaN	NaN	NaN	NaN	NaN	NaN	NaN	NaN	NaN	NaN	NaN	1.42664e+06	835783	NaN	NaN	NaN	NaN	NaN	NaN	NaN	NaN	NaN	NaN	NaN	1.20617e+06	355047	535314	NaN	1.1903e+06	NaN	NaN	NaN	NaN	NaN	NaN	NaN	2.01924e+06	NaN	NaN	NaN	NaN	NaN	NaN	NaN	NaN	NaN	NaN	NaN	NaN	486908	NaN	NaN	3.03517e+06	2.43892e+06	NaN	NaN	NaN	NaN	NaN	NaN	NaN	NaN	NaN	1.7105e+06	NaN	NaN	NaN	2.32177e+06	NaN	NaN	1.91848e+06	NaN	NaN	0	360	NaN	NaN	11.72	654.4	596.3	596.3	1.92434e-12	2.75084e-13	0	0	6.96605e-11	1.02215e-11	0	0	NaN	51.13
Q13510-2	ASAH1	High	[R].TSQENISFETMYDVLSTKPVLNK.[L]	Q13510-2 [360-382]	High	High		1	3	143	0	2644.32	3	439850	457109	717730	1.35977e+06	671023	898360	6.0609e+06	573837	6.65698e+06	928555	2.31891e+06	1.3065e+06	747922	975661	745176	923923	523907	1.26457e+06	5.32661e+06	NaN	NaN	1.97793e+06	617258	1.6371e+07	1.60337e+06	1.68444e+06	2.29623e+06	1.77659e+06	5.40978e+06	5.28825e+06	1.32906e+06	314781	670329	4.27234e+06	1.77924e+06	NaN	NaN	3.68347e+06	4.51316e+06	1.66178e+07	2.81439e+06	4.04022e+06	7.63201e+06	968062	5.33522e+06	2.37242e+06	1.73489e+06	1.92509e+06	851221	2.93295e+06	NaN	2.56392e+06	2.82014e+06	NaN	1.1339e+06	3.27751e+06	1.68445e+06	4.07283e+06	1.07827e+06	NaN	7.29391e+06	1.41446e+06	3.45194e+06	1.42999e+07	7.79647e+06	3.35013e+06	4.14246e+06	NaN	500106	7.17655e+06	2.27572e+06	2.19722e+06	7.6265e+06	1.29067e+07	2.53634e+06	6.05554e+06	2.74179e+07	4.64383e+06	1.88492e+07	1.43642e+07	5.14801e+06	3.93663e+06	NaN	0	360	1.912e-06	6.305e-16	18.41	950.2	950.2	950.2	3.86383e-19	5.59039e-20	0	0	1.39869e-17	2.18493e-18	0	0	6.47	62.75
Q13508	ART3	High	[R].TSQGTSFTFGGLNQAR.[F]	Q13508 [164-179]	High	High		1	3	38	0	1671.81	0	NaN	618936	NaN	NaN	NaN	NaN	6.03337e+06	553015	NaN	NaN	1.83313e+06	NaN	NaN	1.50602e+06	NaN	NaN	1.03216e+06	NaN	3.16045e+06	NaN	568698	NaN	NaN	NaN	695065	NaN	NaN	NaN	1.73748e+06	NaN	NaN	NaN	NaN	NaN	8.32158e+06	NaN	NaN	1.42709e+06	697700	3.86074e+06	NaN	NaN	3.2518e+06	NaN	NaN	5.95701e+06	NaN	NaN	NaN	6.02049e+06	NaN	NaN	NaN	3.89222e+06	NaN	1.10011e+06	NaN	NaN	807324	NaN	10186537	1.93787e+06	2.68747e+06	NaN	8.63557e+06	NaN	NaN	NaN	NaN	NaN	NaN	NaN	NaN	NaN	1.01584e+07	NaN	6.67165e+06	3.09856e+06	2.70591e+07	1.16899e+07	NaN	4.39781e+06	NaN	0	164	1.912e-06	3.822e-10	12.45	721.6	635.1	635.1	3.55398e-13	4.51991e-14	0	0	2.84633e-12	4.4084e-13	0	0	4.33	44.03
P30530	AXL	High	[K].TSSFSCEAHNAK.[G]	P30530 [200-211]	High	High	1xCarbamidomethyl [C6]	1	2	42	0	1338.57	0	NaN	676229	1.42679e+06	NaN	NaN	NaN	2.50054e+06	NaN	NaN	NaN	NaN	178706	1.47032e+06	NaN	NaN	NaN	NaN	NaN	NaN	1.05074e+06	NaN	NaN	710831	NaN	NaN	1.52767e+06	NaN	217872	NaN	NaN	NaN	NaN	NaN	7.47087e+06	1.44689e+06	NaN	71927.5	1.08743e+07	NaN	5.8344e+06	NaN	102980	NaN	NaN	NaN	NaN	NaN	NaN	1.59187e+06	NaN	NaN	NaN	NaN	NaN	NaN	NaN	113591	NaN	3.46717e+06	NaN	6.95775e+06	2.69814e+06	1.7384e+06	3.57523e+06	3.04807e+06	446142	NaN	NaN	NaN	2.17579e+06	64770.1	231999	457249	NaN	NaN	4.50198e+06	1.46488e+07	6.63672e+06	1.04293e+07	1.79458e+06	3.21817e+06	2.01994e+07	NaN	0	0	1.912e-06	1.503e-08	13.29	760.3	516.7	516.7	5.18079e-14	7.25498e-15	0	0	1.87543e-12	2.64959e-13	0	0	3.27	35.44
Q8NEM0	MCPH1	High	[K].LEGSINDIK.[S]	Q8NEM0 [251-259]	n/a	High		1	4	1	0	988.531	0	NaN	NaN	NaN	NaN	NaN	NaN	NaN	NaN	NaN	NaN	NaN	NaN	NaN	NaN	NaN	NaN	NaN	NaN	NaN	NaN	NaN	NaN	NaN	NaN	NaN	NaN	NaN	NaN	NaN	NaN	1.76818e+07	NaN	NaN	NaN	NaN	NaN	478239	NaN	NaN	NaN	NaN	NaN	NaN	NaN	NaN	NaN	NaN	NaN	NaN	NaN	NaN	NaN	NaN	NaN	NaN	NaN	NaN	NaN	986465	789378	NaN	NaN	NaN	NaN	NaN	NaN	NaN	NaN	NaN	NaN	NaN	482308	377712	NaN	NaN	NaN	NaN	NaN	NaN	NaN	NaN	3.8096e+06	NaN	0	0	0.003167	0.03629	NaN	NaN	NaN	NaN	NaN	NaN	NaN	NaN	NaN	NaN	NaN	NaN	1.16	24.38
Q99808-2	SLC29A1	High	[K].LEGPGEQETK.[L]	Q99808-2 [319-328]	High	High		1	2	4	0	1087.53	0	NaN	NaN	NaN	NaN	NaN	NaN	NaN	NaN	NaN	NaN	NaN	NaN	NaN	NaN	NaN	NaN	NaN	NaN	NaN	NaN	NaN	NaN	NaN	NaN	NaN	NaN	NaN	NaN	NaN	NaN	NaN	NaN	NaN	NaN	NaN	NaN	316892	354354	NaN	NaN	NaN	NaN	NaN	87472.2	214376	NaN	NaN	NaN	NaN	NaN	NaN	NaN	NaN	NaN	419722	NaN	NaN	NaN	NaN	NaN	NaN	NaN	NaN	NaN	NaN	NaN	NaN	NaN	NaN	3.58406e+06	NaN	NaN	NaN	NaN	NaN	NaN	NaN	NaN	NaN	NaN	NaN	NaN	NaN	0	0	1.089e-05	3.631e-05	2.75	452.8	204.4	204.4	0.00178696	6.35212e-05	6.33864e-05	0.000311733	0.00559396	0.000106462	0.00010643	0.00136755	2.52	20.3
P35908	KRT2	High	[R].TSQNSELNNMQDLVEDYK.[K]	P35908 [248-265]	High	High		1	1	41	0	2127.95	1	3.40328e+06	5.37643e+06	2.31854e+06	5.14339e+06	NaN	3.8654e+06	7.08491e+06	2.31941e+06	6.87509e+06	3.78796e+06	1.03599e+07	7.67245e+06	NaN	1.91398e+06	2.15394e+06	NaN	765072	465142	1.31258e+07	1.59508e+06	1.11715e+06	8.00971e+06	1.90325e+06	5.54243e+06	1.16179e+06	7.76321e+06	1.94922e+06	856068	4.77665e+06	1.6605e+07	4.75441e+06	1.80673e+06	654472	4.09609e+06	2.01986e+06	4.26477e+06	3.43232e+06	NaN	1.95813e+07	4.56376e+06	3.38191e+06	4.05753e+06	1.34267e+07	2.07717e+06	5.74035e+06	3.87321e+06	5.30303e+06	4.76745e+06	7.82618e+06	8.91392e+06	2.30586e+06	2.38326e+06	1.15256e+07	1.0663e+07	4.32765e+06	6.57271e+06	1.76945e+06	3.50148e+06	3.72629e+06	NaN	NaN	2.72956e+06	7.31475e+06	7.78622e+06	2.94857e+07	NaN	7.18651e+06	9.6508e+06	450228	3.86263e+06	3.72907e+06	1.42527e+06	3.94518e+06	6.6146e+06	6.99072e+06	3.07906e+06	1.50058e+07	1.00955e+07	1.46409e+07	1.01446e+07	3.0318e+06	3.45943e+06	NaN	0	248	1.912e-06	3.77e-15	13.93	750.2	745.6	745.6	1.17662e-14	1.74585e-15	0	0	4.2593e-13	6.81921e-14	0	0	4.47	51.66
P35908	KRT2	High	[R].TSQNSELNNMQDLVEDYKK.[K]	P35908 [248-266]	High	High		1	1	68	1	2256.04	0	2.77338e+06	1.90529e+06	2.5363e+06	NaN	NaN	663852	4.46793e+06	2.71435e+06	7.4345e+06	NaN	6.26103e+06	NaN	NaN	6.44134e+06	NaN	NaN	4.361e+06	NaN	2.08009e+07	3.17846e+06	NaN	2.64959e+06	NaN	NaN	1.08893e+06	4.43974e+06	809538	1.66148e+06	5.464e+06	9.44907e+06	2.1068e+06	NaN	2.70062e+06	1.17986e+07	4.18321e+06	NaN	NaN	8.84162e+06	2.99862e+06	2.1696e+07	3.21436e+06	1.17708e+06	2.66417e+06	NaN	1.34876e+06	3.9357e+06	882194	NaN	NaN	2.32571e+06	NaN	4.05212e+06	1.99699e+06	NaN	NaN	1.8378e+06	NaN	6.4912e+06	8.78446e+06	1.74625e+06	4.94428e+07	1.64974e+07	NaN	7.30096e+06	8.84578e+06	NaN	4.86848e+06	NaN	NaN	NaN	NaN	NaN	NaN	5.80245e+06	3.68676e+06	4.20665e+07	4.71785e+07	4.74196e+07	4.59246e+07	2.32917e+07	1.07783e+07	1.08088e+07	NaN	0	248	1.912e-06	6.305e-16	14.64	800.5	800.5	800.5	2.29974e-15	3.11013e-16	0	0	8.32498e-14	1.0601e-14	0	0	5.45	44.98
P35908	KRT2	High	[R].TSQNSELNNMQDLVEDYKK.[K]	P35908 [248-266]	High	High	1xOxidation [M10]	1	1	4	1	2272.04	0	NaN	NaN	NaN	NaN	NaN	NaN	NaN	NaN	NaN	NaN	NaN	NaN	NaN	NaN	NaN	NaN	NaN	NaN	NaN	NaN	NaN	NaN	NaN	NaN	NaN	NaN	NaN	NaN	NaN	NaN	NaN	NaN	NaN	NaN	NaN	NaN	NaN	NaN	NaN	NaN	NaN	NaN	NaN	NaN	NaN	NaN	NaN	NaN	NaN	NaN	NaN	NaN	NaN	NaN	NaN	NaN	NaN	NaN	NaN	NaN	NaN	NaN	NaN	NaN	NaN	NaN	NaN	2.47399e+06	NaN	NaN	NaN	NaN	NaN	NaN	NaN	NaN	NaN	NaN	NaN	NaN	NaN	NaN	NaN	0	248	1.912e-06	2.548e-06	6.73	473	473	473	1.85142e-07	1.56074e-08	0	0	6.70201e-06	1.89086e-06	1.72904e-06	7.14643e-05	1.99	31.7
Q96LB4	ATP6V1G3	High	[M].TSQSQGIHQLLQAEK.[R]	Q96LB4 [2-16]	High	n/a	1xAcetyl [N-Term]	1	2	25	0	1709.88	0	NaN	NaN	NaN	NaN	NaN	1.23881e+06	NaN	1.12462e+06	NaN	NaN	NaN	3.73147e+06	NaN	NaN	501287	950328	1.50961e+06	NaN	3.3163e+06	NaN	NaN	NaN	NaN	NaN	NaN	NaN	NaN	NaN	NaN	2.48006e+06	NaN	1.55892e+06	1.20891e+06	NaN	NaN	NaN	NaN	NaN	3.47084e+06	NaN	NaN	NaN	NaN	NaN	1.23015e+06	NaN	NaN	NaN	2.05239e+06	1.99973e+06	1.54273e+06	2.61492e+06	NaN	NaN	1.57244e+06	NaN	NaN	NaN	NaN	NaN	NaN	NaN	1.92998e+06	NaN	5.41731e+06	NaN	NaN	NaN	1.12028e+06	NaN	NaN	NaN	2.14776e+06	2.57921e+06	NaN	NaN	NaN	NaN	NaN	NaN	NaN	NaN	NaN	0	2	NaN	NaN	16.05	975.3	787	787	8.96196e-17	1.28889e-17	0	0	2.80643e-16	3.83487e-17	0	0	NaN	42.06
P20774	OGN	High	[R].LEGNPIVLGK.[H]	P20774 [272-281]	High	High		1	1	50	0	1039.61	1	NaN	NaN	NaN	NaN	NaN	NaN	NaN	NaN	1.74603e+06	1.90169e+06	NaN	NaN	1.66098e+06	NaN	NaN	565320	3.2172e+06	316884	NaN	NaN	NaN	NaN	NaN	NaN	NaN	NaN	NaN	NaN	NaN	NaN	NaN	NaN	NaN	NaN	NaN	NaN	NaN	3.2754e+06	NaN	NaN	2.14867e+06	NaN	NaN	NaN	NaN	NaN	NaN	NaN	NaN	NaN	NaN	1.74745e+06	NaN	NaN	NaN	NaN	NaN	2.33985e+06	NaN	NaN	NaN	2.96298e+06	NaN	NaN	NaN	NaN	1.49126e+06	NaN	NaN	3.0191e+06	1.36667e+06	1.34186e+06	3.64055e+06	NaN	NaN	NaN	NaN	NaN	NaN	NaN	1.37996e+07	NaN	NaN	0	272	1.912e-06	4.16e-06	4.07	413.1	246.6	246.6	8.59994e-05	1.05545e-06	7.5591e-07	5.26482e-05	0.000688661	4.24415e-06	4.17383e-06	0.000123092	2.34	38.46
P04114	APOB	High	[K].IEGNLIFDPNNYLPKESMLK.[T]	P04114 [655-674]	High	n/a		1	1	11	1	2335.2	1	NaN	819727	NaN	NaN	NaN	990417	NaN	NaN	NaN	NaN	NaN	NaN	NaN	NaN	NaN	NaN	855051	NaN	NaN	NaN	NaN	NaN	NaN	NaN	NaN	NaN	1.06101e+06	NaN	1.03844e+06	8.29755e+06	NaN	NaN	NaN	NaN	NaN	NaN	NaN	NaN	NaN	NaN	NaN	NaN	3.63553e+06	NaN	2.49793e+06	724638	NaN	1.20314e+07	NaN	NaN	NaN	NaN	NaN	NaN	NaN	NaN	NaN	NaN	NaN	NaN	NaN	NaN	NaN	NaN	NaN	NaN	NaN	NaN	NaN	NaN	NaN	1.11709e+06	NaN	1.24806e+06	NaN	NaN	NaN	NaN	NaN	NaN	NaN	NaN	NaN	0	655	NaN	NaN	1.79	166.1	146.2	146.2	0.0163924	0.000669676	0.000669676	0.00446903	0.382029	0.0183123	0.0183123	0.156974	NaN	35.91
P04114	APOB	High	[K].IEGNLIFDPNNYLPK.[E]	P04114 [655-669]	High	High		1	1	20	0	1746.91	2	444312	NaN	NaN	NaN	NaN	412250	598876	NaN	NaN	NaN	671869	808855	1.09774e+06	NaN	NaN	NaN	421947	NaN	NaN	402265	NaN	5.63292e+06	NaN	NaN	NaN	418604	1.30058e+06	NaN	NaN	3.85407e+06	981950	NaN	NaN	1.17787e+06	NaN	NaN	NaN	5.77446e+06	NaN	20793128	NaN	NaN	3.05905e+06	NaN	NaN	NaN	NaN	6.09123e+06	NaN	NaN	NaN	NaN	3.1655e+06	2.27442e+06	NaN	NaN	NaN	NaN	NaN	NaN	NaN	NaN	NaN	NaN	NaN	NaN	NaN	NaN	NaN	2.94886e+06	NaN	1.29658e+06	NaN	NaN	NaN	2.64687e+07	NaN	3.36953e+06	NaN	NaN	NaN	2.56239e+06	NaN	0	655	1.912e-06	1.134e-08	9.83	591.8	426.5	426.5	1.49503e-10	1.47851e-11	0	0	5.41193e-09	4.80529e-10	0	0	3.84	65.03
P19801	AOC1	High	[R].LEGNAVLYGGWSFAFR.[L]	P19801 [312-327]	High	Low		1	1	2	0	1786.89	0	NaN	NaN	453307	NaN	NaN	568438	1.90121e+06	642871	1.16718e+06	483197	1.09794e+06	NaN	968709	NaN	NaN	NaN	577687	NaN	NaN	NaN	699192	NaN	NaN	NaN	NaN	NaN	NaN	NaN	NaN	NaN	NaN	NaN	NaN	NaN	NaN	NaN	NaN	NaN	NaN	NaN	NaN	NaN	NaN	NaN	NaN	NaN	NaN	NaN	NaN	NaN	NaN	NaN	NaN	NaN	NaN	NaN	NaN	NaN	NaN	NaN	NaN	NaN	NaN	NaN	NaN	NaN	NaN	NaN	NaN	NaN	NaN	NaN	NaN	NaN	NaN	NaN	NaN	NaN	NaN	NaN	NaN	NaN	NaN	0	312	0.2342	1	1.01	158.5	46.8	46.8	0.0974557	0.00365704	0.00365702	0.0220042	0.799875	0.0746093	0.0746091	0.545417	0.9	53
P05787	KRT8	High	[R].LEGLTDEINFLR.[Q]	P05787 [214-225]	High	High		1	2	183	0	1419.75	7	2.20218e+06	952484	817544	7.15513e+06	NaN	3.06797e+06	1.85306e+06	1.28652e+06	2.06985e+06	NaN	2.85654e+06	2.88698e+06	5.38628e+06	3.20328e+06	1.27915e+06	2.16772e+06	3.74554e+06	1.58334e+06	1.19023e+06	6.00284e+06	3.37209e+06	4.77713e+06	508868	NaN	1.18682e+06	319431	4.14488e+06	2.10589e+06	4.04667e+06	8.91759e+06	3.89364e+06	382740	1.58026e+06	1.10556e+07	2.75232e+06	989561	3.69532e+06	6.45343e+06	6.87148e+06	1.74676e+07	1.66105e+06	1.73704e+06	4.28711e+06	1.30728e+06	943745	3.50755e+06	1.07015e+06	2.54927e+06	1.99049e+06	5.98726e+06	NaN	538422	2.85835e+06	NaN	1.39207e+06	3.77011e+06	2.25764e+06	7.34414e+06	8.75822e+06	5.09862e+06	1.12757e+07	1.31832e+07	9.80748e+06	6.88623e+06	1.11571e+07	NaN	4.19502e+06	1.90308e+06	717376	4.851e+06	1.16945e+07	5.08507e+06	5.31275e+06	4.74133e+06	1.00434e+07	2.54516e+07	1.52448e+07	5.5317e+06	2.22598e+07	1.26131e+07	5.81922e+06	3.23105e+06	NaN	0	0	1.912e-06	2.064e-08	11.83	685.7	464.5	464.5	1.49503e-12	2.17715e-13	0	0	5.41193e-11	8.08282e-12	0	0	2.86	61.34
P29401-2	TKT	High	[R].TSRPENAIIYNNNEDFQVGQAK.[V]	P29401-2 [480-501]	High	High		1	2	116	0	2508.21	0	8.02736e+06	1.27759e+07	9.46835e+06	9.78265e+06	1.385e+06	8.64916e+06	5.24166e+06	6.98347e+06	2.12041e+06	3.45631e+06	1.61182e+07	1.67197e+07	6.23411e+06	1.02972e+07	5.09084e+06	6.69827e+06	1.02042e+06	3.74886e+06	1.95815e+07	7.43045e+06	6.98667e+06	2.04257e+07	6.77967e+06	NaN	5.08559e+06	4.6516e+07	1.42197e+07	1.06631e+07	2.50307e+07	1.76962e+07	8.42478e+06	7.12947e+06	6.15194e+06	2.32547e+07	6.78976e+06	8.7115e+06	1.76434e+07	2.33893e+07	1.40205e+07	3.33486e+07	4.4543e+06	4.48307e+06	2.0118e+07	2.89479e+06	2.54214e+07	5.21518e+06	3.47986e+06	8.23412e+06	1.81194e+06	5.95796e+06	2.68959e+06	NaN	3.03308e+07	1.53315e+07	5.73827e+06	3.20506e+07	1.00227e+07	6.23542e+06	2.33257e+07	1.89904e+07	1.40474e+07	10505982	1.20487e+07	1.49744e+07	2.64143e+06	2.45959e+06	3.8081e+07	5.62583e+06	3.13629e+06	3.47052e+07	1.60674e+07	2.18244e+07	7.42608e+06	1.56024e+07	1.75513e+07	2.92065e+07	9.11383e+06	2.04045e+07	NaN	1.55071e+07	3.17826e+06	2.28238e+07	NaN	0	480	1.912e-06	6.305e-16	15.48	873.4	795.9	795.9	3.27693e-16	4.08556e-17	0	0	1.18624e-14	1.35879e-15	0	0	7.24	38.32
Q96AP7	ESAM	High	[R].LEGLQEK.[D]	Q96AP7 [113-119]	High	High		1	1	11	0	816.446	1	776659	491616	NaN	1.32774e+06	3.87014e+06	541384	1.22889e+06	297805	2.74444e+06	984331	NaN	1.37367e+06	460694	NaN	240631	406614	195534	749363	1.09769e+06	928438	802811	483591	NaN	3.76808e+06	1.2075e+06	1.2862e+06	461284	331195	1.514e+06	1.15933e+06	NaN	1.02799e+06	NaN	3.83197e+06	779669	862377	NaN	465671	NaN	669677	1.48115e+06	2.15978e+06	1.2793e+06	256780	630598	479216	474309	1.04114e+06	713921	4.04535e+06	1.26752e+06	2.38099e+06	1.20348e+06	939751	235463	1.89328e+06	708219	1.35084e+06	873359	1.33276e+06	4.09032e+06	2.56762e+06	948214	433082	NaN	5.57666e+06	NaN	NaN	NaN	NaN	NaN	6.55413e+06	NaN	NaN	NaN	NaN	NaN	NaN	2.85794e+06	1.0259e+06	NaN	715743	NaN	0	0	0.0001763	0.00209	1.67	360	54.9	54.9	0.0211606	0.000845998	0.000845898	0.00506545	0.163523	0.00603484	0.00603466	0.0489622	1.77	22.38
P49221	TGM4	High	[K].TSQIQGQVSEVTLTLDSK.[T]	P49221 [529-546]	High	High		1	1	51	0	1934.01	0	NaN	2.04575e+06	2.52743e+06	5.79386e+06	4.89649e+06	1.79647e+06	4.50563e+06	1.98746e+06	7.92496e+06	4.73545e+06	6.9554e+06	5.04597e+06	2.61336e+06	2.54225e+06	1.57582e+06	1.51694e+06	542537	1.57144e+06	1.479e+07	972721	4.52684e+06	8.12607e+06	4.01053e+06	6.33741e+06	4.06472e+06	2.13488e+06	2.14898e+06	NaN	4.55661e+06	6.53912e+06	2.91773e+06	4.41767e+06	3.94017e+06	1.87149e+06	6.17229e+06	4.57699e+06	5.18341e+06	1.96255e+06	1.00886e+07	NaN	2.31205e+06	7.1493e+06	9.39868e+06	1.51299e+06	5.0423e+06	4.03252e+06	1.78709e+06	NaN	5.53407e+06	5.36147e+06	2.8723e+06	2.94884e+06	6.39321e+06	6.16506e+06	2.57398e+06	6.63392e+06	NaN	8.55762e+06	1.76424e+06	1.7109e+06	9.18128e+06	5.02293e+06	4.24462e+06	1.07735e+07	3.50188e+06	6.72658e+06	7.99488e+06	1.0076e+06	1.55429e+06	7.8981e+06	6.11185e+06	2.06556e+06	3.27712e+06	4.87081e+06	8.26367e+06	NaN	4.97543e+06	9.14675e+06	1.39736e+06	NaN	6.11703e+06	1.47421e+06	NaN	0	529	1.912e-06	1.625e-13	14.93	836.9	674.6	674.6	1.17662e-15	1.71693e-16	0	0	4.2593e-14	6.58028e-15	0	0	4.99	48.65
P22891-2	PROZ	High	[R].TSQDPLMIK.[I]	P22891-2 [257-265]	High	High		1	2	201	0	1032.54	5	4.5584e+07	26541663	4.19043e+07	2.52106e+07	5.68416e+06	7.57932e+06	2.31655e+07	10404906	2.63999e+07	27947609	9.57979e+07	2.05048e+07	1.67088e+07	3.1599e+07	8.83361e+06	4.13573e+06	9.24747e+06	6.59584e+06	5.78893e+07	3.97423e+07	6.53154e+06	1.95409e+07	1.84974e+07	2.42446e+07	8.27283e+06	2.18275e+07	1.13319e+07	2.12357e+06	5.70832e+06	6.57222e+07	7.9622e+07	1.66182e+07	2.51522e+07	6.77391e+07	2.99808e+07	3.32539e+07	2.14503e+07	4.16245e+07	1.14527e+08	9.07409e+07	3.69391e+07	6.8887e+06	3.10264e+07	1.41647e+06	1.06478e+07	2.52105e+06	7.37769e+07	NaN	2.98477e+07	3.29217e+07	2.52664e+07	3.16069e+07	1.42523e+07	1.9854e+07	8.10769e+06	1.90881e+07	4.4094e+06	1.37869e+07	1.56538e+08	2.61751e+07	6.34274e+07	6.51249e+07	2.55306e+07	1.09307e+08	2.84295e+07	1.56823e+07	3.14925e+06	8.25217e+06	1.25904e+07	2.00942e+07	6.83531e+07	6.07322e+06	3.90591e+06	906585	6.82877e+06	5.36411e+07	1.76231e+08	2.3429e+07	7.86466e+07	4.37472e+07	3.1003e+07	2.63238e+07	NaN	0	257	1.169e-05	4.59e-05	6.39	461	280.6	280.6	4.08445e-07	3.44412e-08	0	0	1.47853e-05	1.89086e-06	1.62416e-06	6.85119e-05	2.9	34.77
Q9NZM1	MYOF	High	[K].LEGALGADTTEDGDEK.[S]	Q9NZM1 [1094-1109]	High	High		1	5	4	0	1620.72	0	NaN	NaN	NaN	NaN	NaN	NaN	NaN	NaN	NaN	NaN	NaN	NaN	NaN	NaN	763690	NaN	NaN	NaN	NaN	NaN	NaN	NaN	NaN	NaN	NaN	NaN	NaN	NaN	NaN	NaN	NaN	NaN	NaN	NaN	NaN	NaN	NaN	NaN	NaN	NaN	NaN	NaN	NaN	NaN	NaN	NaN	NaN	NaN	NaN	2.47646e+06	NaN	NaN	NaN	NaN	NaN	NaN	NaN	1.78321e+06	NaN	NaN	NaN	NaN	NaN	NaN	NaN	NaN	NaN	NaN	NaN	NaN	NaN	844312	2.0859e+06	NaN	NaN	NaN	NaN	NaN	NaN	NaN	NaN	NaN	NaN	0	0	1.912e-06	7.294e-09	10.1	588.5	533.1	533.1	7.86287e-11	8.19175e-12	0	0	2.84633e-09	2.70023e-10	0	0	3.58	29.65
P98160	HSPG2	High	[R].TSTASGLLLWQGVEVGEAGQGK.[D]	P98160 [4236-4257]	High	High		1	1	428	0	2188.12	3	3.56247e+06	8.77953e+06	1.4739e+07	1.57316e+07	NaN	1.21617e+07	2.89045e+07	2.27105e+07	3.47287e+07	8.47747e+06	4.0798e+07	9.41419e+06	1.98271e+07	5.54341e+07	1.869e+06	5.2174e+06	1.14516e+07	2.55251e+07	2.43465e+07	1.16002e+07	2.97518e+06	3.28647e+06	1.86694e+06	NaN	3.56606e+06	1.16538e+07	1.86286e+07	1.94537e+06	2.17462e+06	7.06331e+06	7.68427e+07	2.34134e+07	5.70711e+06	7.32133e+07	2.53502e+07	2.8201e+06	1.07252e+06	1.63365e+07	1.13667e+07	2.38106e+07	9.64639e+06	1.95594e+06	5.30389e+06	1.66025e+06	3.23075e+06	1.75111e+07	3.91477e+06	2.01828e+06	3.36052e+06	8.28236e+06	2.97437e+06	9.47977e+06	6.18609e+06	6.07246e+06	1.31806e+06	6.21378e+06	2.61687e+06	3.66894e+06	1.00138e+07	7.56263e+06	2.03797e+08	2.65141e+07	5.22377e+06	2.16173e+07	1.91167e+08	2.19451e+06	4.76333e+06	2.42943e+06	900527	9.08156e+06	8.22916e+06	7.09944e+06	1.34228e+06	5.9645e+06	1.15901e+07	2.97817e+07	2.08341e+08	4.2869e+08	3.73509e+07	2.66492e+07	1.8941e+07	6.5583e+07	NaN	0	4236	1.912e-06	2.98e-14	15.83	860.6	786.9	786.9	1.49168e-16	2.125e-17	0	0	5.39983e-15	7.35131e-16	0	0	5.79	61.09
P02751	FN1	High	[R].TSYR.[I]	P02751 [238-241]	High	n/a		1	1	11	0	526.262	1	NaN	NaN	2.06793e+06	1.04003e+06	NaN	NaN	5.49704e+06	2.27672e+06	3.38221e+06	NaN	3.51771e+06	2.2456e+06	NaN	3.38091e+06	NaN	NaN	NaN	1.00826e+06	3.53152e+06	NaN	NaN	NaN	NaN	NaN	NaN	NaN	NaN	NaN	NaN	NaN	1.94831e+07	NaN	NaN	NaN	2.03273e+06	NaN	NaN	2.1297e+06	NaN	4.09367e+06	3.65876e+06	1.95024e+06	NaN	NaN	NaN	4.61749e+06	NaN	NaN	1.39855e+06	NaN	NaN	NaN	NaN	NaN	NaN	NaN	607889	NaN	NaN	1.11725e+06	NaN	NaN	NaN	4.86482e+06	NaN	4.11953e+06	2.10754e+06	NaN	NaN	NaN	NaN	NaN	NaN	1.74123e+06	NaN	1.26646e+07	2.87089e+07	1.56454e+07	8.56714e+06	2.22404e+07	1.25241e+07	1.72831e+07	NaN	0	238	NaN	NaN	1.78	219	219	219	0.0166694	0.000684114	0.000684092	0.0045246	0.386097	0.0185605	0.0185602	0.159691	NaN	34.7
P15328	FOLR1	High	[R].TSYTCK.[S]	P15328 [148-153]	High	High	1xCarbamidomethyl [C5]	1	3	52	0	759.334	2	NaN	18227.2	268216	28520	NaN	NaN	NaN	NaN	NaN	22790.9	546453	NaN	NaN	NaN	NaN	NaN	NaN	NaN	NaN	NaN	NaN	NaN	NaN	NaN	NaN	249077	NaN	NaN	NaN	NaN	570635	NaN	NaN	5.34169e+06	86658.4	420868	36669.8	1.39e+06	644218	NaN	309982	NaN	NaN	NaN	NaN	NaN	NaN	NaN	74407.6	198229	NaN	115219	904602	NaN	NaN	NaN	NaN	55265.5	NaN	253870	NaN	2.13621e+06	717966	758113	2.3065e+06	NaN	NaN	NaN	NaN	122978	329288	NaN	NaN	NaN	NaN	819557	342126	423320	1.20946e+06	1.14447e+06	892808	63999.3	NaN	0	148	0.0003681	0.004437	4.09	398.8	277.1	277.1	8.06624e-05	1.05545e-06	7.66898e-07	5.32793e-05	0.00291161	4.53132e-05	4.53047e-05	0.000740558	0.85	15.63
Q02487	DSC2	High	[R].TSYVTSVEENTVDVEILR.[V]	Q02487 [358-375]	High	High		1	2	45	0	2054.03	0	NaN	385326	1.44275e+06	NaN	NaN	NaN	2.30938e+06	654226	1.85587e+06	NaN	1.55396e+06	NaN	NaN	1.78079e+06	NaN	325322	681864	444477	4.48664e+06	NaN	NaN	NaN	NaN	NaN	NaN	NaN	NaN	492179	2.24826e+06	2.49478e+06	NaN	NaN	NaN	NaN	5.35448e+06	NaN	NaN	NaN	3.12672e+06	2.84719e+06	NaN	NaN	NaN	NaN	NaN	7.06614e+06	NaN	NaN	1.45646e+06	2.86799e+06	NaN	2.16853e+06	NaN	NaN	374009	2.32295e+06	NaN	NaN	NaN	NaN	4.48583e+06	2.74235e+06	NaN	1.14165e+06	NaN	NaN	1.31998e+06	907247	NaN	NaN	NaN	NaN	NaN	1.75036e+06	1.70132e+06	NaN	2.82191e+06	NaN	3.53858e+06	1.46918e+06	823500	NaN	NaN	0	0	1.912e-06	2.038e-13	13.1	727.7	634	634	7.86287e-14	1.07424e-14	0	0	2.84633e-12	4.00539e-13	0	0	5.65	56.2
P02649	APOE	High	[K].LEEQAQQIR.[L]	P02649 [261-269]	High	High		1	1	338	0	1114.59	10	4.51676e+07	1.91188e+07	1.45367e+07	4.57446e+07	1.02502e+07	3.23102e+07	1.23507e+07	1.87139e+07	1.54219e+07	3.32722e+07	2.8757e+07	199244582	1.80744e+07	2.60235e+07	7.66981e+07	2.43466e+07	2.14491e+07	1.73353e+07	1.05719e+08	75996456	5.23719e+07	1.02301e+08	2.65657e+07	1.01419e+08	8.26869e+07	4.16785e+07	5.78036e+07	2.77285e+07	6.98436e+07	4.51438e+08	2.87249e+07	4.98518e+07	6.71921e+07	3.07218e+08	1.53396e+07	2.85492e+07	2.2486e+07	4.9836e+07	6.66593e+07	1.30124e+08	2122340105	6.04942e+07	1.27228e+08	1.80204e+07	3.91262e+07	1.11333e+07	4.59236e+07	1.24479e+08	9.99997e+08	3563716223	1656104649	3228435571	1.48786e+08	1.04196e+08	62197777	1.94055e+08	5.12286e+07	1.61239e+08	8.62371e+07	7.11818e+07	2.11414e+08	2.13843e+08	1.02161e+08	1.69339e+07	5.21712e+07	5.31143e+08	1.7831e+08	1021749738	8.63164e+08	3.63983e+08	8.37431e+08	6.07236e+07	4.76514e+07	2.16572e+08	1.01874e+08	8.94999e+07	1.85494e+08	2.65311e+07	7.62972e+07	2.91032e+07	6.72729e+07	1.04587e+08	NaN	0	261	1.912e-06	6.283e-06	10.75	650.6	370.6	370.6	1.75836e-11	2.3553e-12	0	0	6.36518e-10	8.887e-11	0	0	2.71	20.95
Q6V0I7-1	FAT4	High	[R].TSYYLDCPELTEIGSK.[V]	Q6V0I7-1 [2875-2890]	High	High	1xCarbamidomethyl [C7]	1	3	6	0	1875.87	0	NaN	NaN	NaN	NaN	NaN	NaN	1.14125e+06	NaN	NaN	NaN	NaN	NaN	NaN	NaN	NaN	NaN	NaN	394266	NaN	583620	581261	NaN	826774	NaN	NaN	NaN	1.01053e+06	NaN	NaN	1.6347e+06	NaN	NaN	NaN	NaN	NaN	659862	1.22889e+06	2.1558e+06	874732	2.41846e+06	NaN	784237	NaN	NaN	1.0175e+06	NaN	NaN	NaN	NaN	NaN	NaN	1.17598e+06	NaN	NaN	NaN	1.09133e+06	NaN	NaN	NaN	NaN	NaN	2.06153e+06	NaN	1.75788e+06	NaN	NaN	NaN	492582	NaN	943680	NaN	2.72717e+06	NaN	1.50509e+06	NaN	NaN	NaN	1.98504e+06	2.98457e+06	NaN	NaN	NaN	NaN	0	2875	1.912e-06	1.378e-09	11.72	651.4	561.5	561.5	1.92434e-12	2.80234e-13	0	0	6.96605e-11	1.0479e-11	0	0	4.28	53.49
O60664-1	PLIN3	High	[K].LEENLPILQQPTEK.[V]	O60664-1 [103-116]	High	High		1	3	5	0	1651.89	0	NaN	NaN	364249	NaN	NaN	NaN	1.96802e+07	1.14806e+06	NaN	NaN	NaN	NaN	NaN	NaN	NaN	NaN	NaN	NaN	NaN	NaN	NaN	963865	NaN	NaN	NaN	NaN	NaN	NaN	NaN	NaN	2.65589e+06	NaN	NaN	NaN	NaN	NaN	NaN	NaN	NaN	NaN	NaN	NaN	NaN	NaN	NaN	NaN	NaN	NaN	NaN	NaN	NaN	NaN	NaN	NaN	NaN	NaN	NaN	NaN	NaN	NaN	NaN	NaN	NaN	1.25926e+06	NaN	NaN	1.17827e+06	NaN	NaN	1.65324e+06	NaN	NaN	NaN	NaN	NaN	NaN	3.22344e+07	NaN	1.591e+06	NaN	NaN	1.86434e+06	NaN	0	0	1.912e-06	1.368e-07	9.51	601.6	433.4	433.4	3.08396e-10	2.74899e-11	0	0	2.4699e-09	2.42834e-10	0	0	3.88	49.12
P32926	DSG3	High	[R].IEENILSSELLR.[F]	P32926 [276-287]	High	High		1	1	8	0	1415.77	0	454489	NaN	623429	1.49125e+06	NaN	NaN	NaN	1.28796e+06	NaN	NaN	1.84645e+06	768327	NaN	NaN	NaN	NaN	NaN	NaN	NaN	NaN	NaN	NaN	NaN	NaN	NaN	NaN	NaN	NaN	NaN	NaN	NaN	NaN	NaN	NaN	NaN	NaN	NaN	NaN	NaN	NaN	NaN	NaN	NaN	NaN	NaN	NaN	NaN	NaN	NaN	NaN	NaN	NaN	NaN	NaN	NaN	NaN	NaN	NaN	NaN	NaN	NaN	NaN	NaN	2.23798e+06	2.04036e+06	NaN	2.09831e+06	637330	3.78935e+06	NaN	NaN	1.28238e+06	3.99705e+06	NaN	1.76583e+06	NaN	5.33319e+06	NaN	NaN	1.94643e+06	NaN	2.74736e+06	NaN	0	0	5.613e-06	2.72e-05	2.5	405.3	79.5	79.5	0.00318754	0.000107935	0.000107436	0.000873776	0.0254002	0.000654419	0.00065438	0.0060501	1.52	55.09
Q8WV92	MITD1	High	[K].IEENATGFSYESLFR.[E]	Q8WV92 [94-108]	High	High		1	1	253	0	1762.83	6	4.4366e+06	4.46106e+06	945439	2.9601e+06	943769	1.09056e+06	6.14601e+06	2.01386e+06	7.04905e+06	1.39482e+06	4.28623e+06	3.23985e+06	1.00938e+06	884750	791264	1.01374e+06	534984	829956	3.16952e+06	2.18756e+06	2.36101e+06	4.10149e+06	1.75734e+06	2.21264e+07	1.79071e+06	8.45698e+06	2.77933e+06	988905	6.0919e+06	6.47008e+06	3.49135e+06	2.09306e+06	2.40552e+06	5.20929e+06	826192	1.39382e+06	1.68456e+06	1.41585e+06	7.72747e+06	5.85747e+06	2.7074e+06	4.28203e+06	1.01921e+07	649694	4.81145e+06	3.27843e+06	3.30352e+06	5.39922e+06	2.58508e+06	5.59177e+06	2.4171e+06	1.51027e+06	1.22194e+07	4.28526e+06	734604	6.11164e+06	1.33441e+06	6.12695e+06	2.51622e+06	2.92241e+06	NaN	4.47743e+06	9.74545e+06	5.48829e+06	8.21719e+06	3.15008e+06	7.09205e+06	1.16696e+06	1.87477e+06	1.08379e+07	7.9605e+06	4.68718e+06	2.46086e+06	5.5158e+06	5.49568e+06	1.57131e+07	3.18236e+06	NaN	6.65726e+06	1.55184e+07	NaN	846607	NaN	0	0	1.912e-06	5.065e-12	10.83	619.3	496.4	496.4	1.49503e-11	1.87276e-12	0	0	5.41193e-10	6.72206e-11	0	0	4.96	58.11
Q99816	TSG101	High	[K].LEEMVTRLDQEVAEVDK.[N]	Q99816 [270-286]	High	High	1xOxidation [M4]	1	2	39	1	2019.99	1	NaN	NaN	NaN	704674	NaN	NaN	NaN	NaN	NaN	927121	NaN	2.16661e+06	NaN	NaN	2.26509e+06	888469	NaN	NaN	5.56281e+06	NaN	NaN	NaN	861278	3.72946e+06	NaN	2.11052e+06	NaN	819838	2.07107e+06	6.01607e+06	NaN	NaN	NaN	NaN	NaN	384827	NaN	NaN	NaN	NaN	NaN	NaN	4.20722e+06	651559	1.06586e+06	NaN	NaN	NaN	701309	2.18781e+06	892130	NaN	NaN	NaN	1.17546e+06	3.92573e+06	NaN	NaN	NaN	NaN	NaN	NaN	NaN	NaN	2.51788e+06	NaN	NaN	NaN	834086	NaN	NaN	NaN	3.86615e+06	NaN	NaN	NaN	NaN	NaN	NaN	NaN	NaN	NaN	NaN	0	270	1.912e-06	6.589e-10	6.82	471.1	372.6	372.6	1.52482e-07	1.29942e-08	0	0	5.51976e-06	1.89086e-06	1.7545e-06	7.22909e-05	3.37	41.79
Q99816	TSG101	High	[K].LEEMVTRLDQEVAEVDK.[N]	Q99816 [270-286]	High	High		1	2	130	1	2004	4	1.63509e+06	778524	1.56898e+06	1.55704e+06	3.42014e+06	7.41232e+06	1.96163e+07	7.40696e+06	4.02728e+06	5.65483e+06	7.74593e+06	1.54771e+07	1.60793e+06	2.59915e+06	7.07963e+06	4.99591e+06	3.3584e+06	3.99709e+06	26990806	2.06528e+06	3.05827e+06	4.11491e+06	1.88891e+06	1.02459e+07	3.95005e+06	3.93731e+06	3.91648e+06	7.1128e+06	7.59597e+06	3.40869e+07	1.67818e+06	1.15505e+06	3.39344e+06	NaN	2.47216e+06	3.15738e+06	3.70533e+06	2.52347e+06	4.23244e+07	2.35538e+06	1.25271e+06	5.0221e+06	1.22239e+07	7.22615e+06	3.46598e+06	8.36571e+06	9.02187e+06	3.82054e+06	7.15626e+06	1.58557e+07	4.4209e+06	1.62977e+06	5.14172e+06	1.49068e+07	4.96264e+06	2.10146e+07	5.66926e+06	8.94022e+06	1.0086e+06	NaN	2.33124e+06	2.36994e+06	2.00292e+06	4.42407e+07	160873016	NaN	7.82669e+06	936287	1.67356e+06	3.24012e+06	5.15766e+06	5.876e+06	1.51556e+07	7.85783e+06	2.05772e+07	3.63292e+06	NaN	7.16355e+06	8.1027e+06	1.08534e+07	767476	NaN	NaN	0	0	1.912e-06	6.305e-16	13.92	820.2	647.5	647.5	1.19256e-14	1.79611e-15	0	0	4.31702e-13	7.03827e-14	0	0	5.69	47.57
Q99816	TSG101	High	[K].LEEMVTR.[L]	Q99816 [270-276]	High	High		1	2	92	0	877.445	3	2.82152e+06	NaN	NaN	2.32251e+06	5.8455e+06	2.5543e+06	3.27777e+06	1.21564e+06	5.07363e+06	2.0643e+06	5.5718e+06	9.87153e+06	1.30709e+06	2.47845e+06	236478	759717	1.50226e+06	NaN	9.90676e+06	5.76387e+06	4.06099e+06	NaN	346978	4.21799e+06	1.50445e+06	1.16657e+06	NaN	NaN	2.70788e+06	2.85669e+06	1.33655e+06	849498	NaN	2.55146e+06	NaN	4.37247e+06	6.73424e+06	1.18182e+07	1.00539e+07	1.41763e+07	6.78909e+06	5.52884e+06	1.18013e+07	2.25823e+06	3.61303e+06	2.34197e+06	2.14553e+06	5.13657e+06	3.81892e+06	1.11844e+07	3.33092e+06	6.04e+06	1.18262e+07	8.6669e+06	1.10499e+06	1.03993e+07	2.1905e+06	1.21558e+07	7.73369e+06	7.91419e+06	1.94063e+07	1.69555e+07	4.72107e+06	8.57044e+06	2.18352e+07	3.034e+06	6.53872e+06	1.74559e+06	2.30894e+06	6.44324e+06	1.20039e+07	835288	1.88561e+06	2.80341e+07	1.0778e+07	7.73139e+06	1.82545e+07	1.08505e+07	2.8294e+07	9.59142e+06	849659	4.53236e+06	NaN	0	0	3.693e-05	0.0006085	2.77	360.8	67.9	67.9	0.00168192	5.42356e-05	5.41995e-05	0.0003147	0.0574737	0.00132601	0.0013259	0.011285	1.97	24.89
Q9UPN3	MACF1	High	[R].IEELYK.[L]	Q9UPN3 [374-379]	High	n/a		1	1	1	0	794.429	0	NaN	NaN	NaN	NaN	NaN	NaN	NaN	NaN	NaN	NaN	NaN	NaN	NaN	NaN	NaN	NaN	NaN	NaN	NaN	NaN	NaN	NaN	NaN	NaN	NaN	NaN	1.6027e+06	NaN	NaN	NaN	NaN	1.89574e+06	2.02282e+06	NaN	NaN	NaN	NaN	NaN	NaN	NaN	NaN	NaN	NaN	NaN	NaN	NaN	NaN	NaN	NaN	NaN	NaN	NaN	NaN	NaN	NaN	NaN	NaN	NaN	NaN	NaN	NaN	NaN	2.87813e+06	2.53943e+06	NaN	NaN	NaN	NaN	774991	NaN	1.81297e+06	2.09124e+06	NaN	NaN	NaN	NaN	4.35495e+06	NaN	NaN	NaN	3.6017e+06	NaN	NaN	0	374	NaN	NaN	0.92	259	1.4	1.4	0.120558	0.00461689	0.00461681	0.0286336	0.49857	0.0277934	0.0277933	0.239847	NaN	28.95
P30740	SERPINB1	High	[K].IEEQLTLEK.[L]	P30740 [246-254]	High	High		1	2	46	0	1102.6	1	1.44597e+06	2370384	776078	761106	2.1211e+06	343369	1.06891e+06	1.765e+06	796203	NaN	NaN	867822	NaN	NaN	430079	1.15782e+06	NaN	563608	NaN	746335	2.10771e+06	1.32673e+06	641246	NaN	NaN	1.99523e+06	586354	710709	NaN	NaN	704175	NaN	426445	2.57621e+06	NaN	NaN	NaN	NaN	NaN	NaN	NaN	1.44602e+06	3.29583e+06	602767	3.84307e+06	NaN	NaN	3.52278e+06	NaN	NaN	385928	NaN	3.42159e+06	4.20983e+06	539167	3.83857e+06	1.14588e+06	NaN	2.0799e+06	1.19187e+06	NaN	NaN	NaN	2.15187e+06	NaN	NaN	5.51145e+06	1.01762e+06	803483	3.63883e+06	NaN	7.94728e+06	663934	1.01032e+06	NaN	4.18932e+06	NaN	NaN	NaN	NaN	NaN	4.40278e+06	NaN	0	246	1.169e-05	3.852e-05	3.89	445	172.6	172.6	0.000129163	1.05545e-06	7.19426e-07	5.08104e-05	0.00465437	8.82342e-05	8.80906e-05	0.00111343	1.8	33.42
P20774	OGN	High	[R].IEEIRLEGNPIVLGK.[H]	P20774 [267-281]	High	High		1	1	6	1	1679.97	0	653705	NaN	NaN	1.80686e+06	652330	726874	NaN	NaN	NaN	1.51218e+06	NaN	NaN	4.15971e+06	778542	NaN	NaN	5.37162e+06	NaN	NaN	924018	NaN	1.99672e+06	NaN	NaN	1.81977e+06	NaN	1.67979e+06	1.16169e+06	7.64126e+06	NaN	NaN	NaN	679886	1.66955e+06	NaN	NaN	NaN	2.79163e+06	NaN	3.90154e+06	NaN	NaN	NaN	365278	NaN	NaN	1.19859e+06	NaN	NaN	NaN	1.5058e+06	1.67595e+06	NaN	NaN	NaN	2.74747e+06	832527	NaN	NaN	NaN	1.58854e+07	1.76007e+06	8.00376e+06	NaN	NaN	2.88532e+06	NaN	1.64854e+06	NaN	NaN	1.60979e+06	NaN	NaN	NaN	NaN	NaN	5.73896e+06	NaN	NaN	NaN	NaN	5.18355e+06	NaN	0	267	4.9e-05	0.0007181	1.4	243.7	108.2	108.2	0.0397111	0.00143598	0.00143591	0.00840723	0.295831	0.0131598	0.0131598	0.111143	2.34	48.8
O00468-6	AGRN	High	[K].TTAAPTTR.[R]	O00468-6 [1301-1308]	High	Low		1	1	1	0	818.437	0	NaN	NaN	NaN	NaN	NaN	NaN	NaN	NaN	NaN	NaN	NaN	NaN	NaN	NaN	NaN	NaN	NaN	NaN	NaN	NaN	NaN	NaN	NaN	2.63507e+07	NaN	NaN	NaN	100008	NaN	635748	2.27589e+06	NaN	NaN	NaN	NaN	NaN	NaN	NaN	NaN	NaN	NaN	NaN	NaN	NaN	NaN	NaN	NaN	NaN	NaN	NaN	NaN	NaN	NaN	NaN	NaN	NaN	NaN	NaN	NaN	NaN	NaN	NaN	NaN	NaN	NaN	NaN	1.08257e+07	NaN	NaN	NaN	NaN	7.92802e+06	NaN	2.3243e+07	4.04154e+06	NaN	2.24186e+06	NaN	NaN	4.45275e+06	2.50855e+06	3.5274e+06	NaN	0	0	0.3823	1	0.64	81.1	5.5	5.5	0.228749	0.00963478	0.00963471	0.0676425	0.916408	0.12948	0.12948	0.712939	0.77	20.05
P13647	KRT5	High	[R].TTAENEFVMLK.[K]	P13647 [266-276]	High	High	1xOxidation [M9]	1	1	2	0	1298.63	1	NaN	1.33765e+06	NaN	NaN	NaN	NaN	NaN	NaN	NaN	NaN	NaN	NaN	NaN	NaN	NaN	NaN	NaN	NaN	NaN	NaN	NaN	NaN	NaN	NaN	NaN	NaN	NaN	NaN	3.01112e+06	NaN	1.44392e+06	NaN	NaN	NaN	NaN	NaN	NaN	NaN	2.35774e+06	NaN	NaN	NaN	NaN	NaN	NaN	2.35255e+06	NaN	NaN	1.48257e+06	NaN	NaN	NaN	NaN	NaN	NaN	952065	NaN	NaN	NaN	NaN	NaN	NaN	NaN	NaN	NaN	NaN	NaN	NaN	NaN	NaN	NaN	3.43931e+06	NaN	NaN	NaN	NaN	NaN	NaN	NaN	NaN	NaN	NaN	NaN	0	0	1.169e-05	4.636e-05	3.44	321.2	224.4	224.4	0.00036591	1.91405e-06	1.88538e-06	9.01876e-05	0.0130771	0.00037351	0.0003735	0.00353241	1.19	37.81
P51688	SGSH	High	[R].TTAGQPTGWYK.[D]	P51688 [415-425]	High	High		1	1	55	0	1209.59	2	2.48877e+07	6.83228e+06	8.37304e+06	1.37807e+07	2.15805e+06	6.96727e+06	2.96851e+07	7.11595e+06	5.5248e+06	7.19721e+06	2.40857e+07	1.76684e+07	3.24659e+06	3.0868e+06	4.96832e+06	3.95786e+06	5.86587e+06	3.79248e+06	3.90208e+07	1.75849e+07	20848466	2.0575e+07	1.65826e+07	1.09323e+07	2.09119e+07	1.13381e+07	3.17749e+06	5.49875e+06	1.34587e+07	5.58689e+07	1.90264e+07	1.0667e+07	1.24885e+07	6.79495e+07	1.42206e+07	1.28516e+07	1.21165e+07	1.25907e+07	2.40846e+07	1.30084e+07	1.92513e+07	8.11197e+06	2.81142e+07	4.86003e+06	1.89383e+07	9.45199e+06	2.092e+07	1.26768e+07	1.83606e+07	2.11948e+07	6.26572e+06	1.64067e+07	4.11412e+07	2.43858e+07	3.11582e+06	3.85156e+07	6.482e+06	24781996	3.07716e+07	9.83309e+06	4.67985e+07	5.70722e+07	3.27194e+07	2.44671e+07	1.86833e+07	NaN	9.39433e+06	6.4256e+06	1.24626e+07	1.89755e+07	2.79018e+07	1.96135e+07	8.34833e+06	9.1982e+07	4.97216e+07	1.29863e+07	1.87068e+07	3.96273e+07	4.53881e+07	3.40029e+07	13183766	2.26476e+07	NaN	0	0	1.912e-06	7.797e-06	7.45	496.4	392.6	392.6	3.52443e-08	3.07973e-09	0	0	1.27583e-06	1.258e-07	0	0	3.01	29.85
O43155	FLRT2	High	[K].LEELHLDDNSISTVGVEDGAFR.[E]	O43155 [135-156]	High	High		1	1	8	0	2416.16	3	NaN	1.36467e+06	622896	2.62538e+06	NaN	2.56289e+06	3.56664e+06	2.44036e+06	NaN	892457	5.14261e+06	NaN	554428	2.75008e+06	NaN	2.77488e+06	1.10466e+06	701449	7.28416e+06	2.17474e+06	2.45074e+06	1.07194e+06	1.33813e+06	1.17506e+06	NaN	3.65831e+06	3.54257e+06	2.61082e+06	2.29945e+06	2.18617e+07	2.08222e+06	NaN	990349	2.58833e+07	1.69086e+06	NaN	1.09328e+06	8.18364e+06	1.16377e+06	1.44048e+07	4.53602e+06	NaN	4.17708e+06	205637	1.09223e+07	4.06871e+06	NaN	1.0465e+07	587988	NaN	NaN	5.01531e+06	2.81499e+06	NaN	4.8961e+06	2.62801e+07	3.49863e+06	1.95564e+06	5.09335e+06	1.17234e+06	1.53581e+07	7.18031e+06	NaN	1.53013e+06	1.19104e+07	756361	2.0705e+07	3.33556e+06	NaN	1.0684e+06	742615	3.30484e+07	865569	NaN	7.05036e+06	9.53394e+06	2.89233e+07	2.13313e+07	NaN	7.33939e+06	7.36543e+06	1.33035e+07	NaN	0	0	0.002764	0.03294	1.84	111.1	90.2	90.2	0.0145018	0.000607516	0.000607486	0.00419545	0.35286	0.0165414	0.0165411	0.142036	2.48	28.46
Q8WZ42-12	TTN	High	[K].TTAK.[L]	Q8WZ42-12 [2256-2259]	High	n/a		1	1	11	0	420.245	1	862521	NaN	1.06869e+06	695540	413489	947290	674997	435605	771817	NaN	1.60604e+06	1.19623e+06	520141	516920	1.18586e+06	415002	1.54587e+06	503202	3.753e+06	698590	635973	3.19022e+06	989543	694028	NaN	1.2429e+06	1.5252e+06	289703	661244	1.19811e+07	812070	286859	1.19826e+06	1.046e+07	502650	1.24537e+06	4.58648e+06	9.85926e+06	NaN	2.32008e+07	NaN	783607	4.25467e+06	NaN	3.79955e+06	5.25156e+06	638158	1.09081e+07	9.53125e+06	2.18149e+06	1.00177e+06	1.92726e+06	3.47771e+06	2.76421e+06	2.4523e+06	2.44106e+06	NaN	1.81709e+07	1.45263e+06	5.21764e+06	1.41601e+07	4.58344e+06	2.09026e+06	NaN	NaN	3.24436e+06	1.22771e+06	1.19654e+06	523060	7.15441e+06	4.89297e+06	5.1809e+06	614928	4.72503e+06	1.72431e+06	7.44425e+06	1.1325e+07	821544	1.65072e+07	1.78278e+06	2.50797e+06	2.92853e+06	NaN	0	2256	NaN	NaN	4.15	409.8	409.8	409.8	7.04823e-05	1.05545e-06	8.48718e-07	5.76302e-05	0.00254504	1.80695e-05	1.79039e-05	0.00033162	NaN	22.53
O00231	PSMD11	High	[R].TTANAIYCPPK.[L]	O00231 [195-205]	High	High	1xCarbamidomethyl [C8]	1	2	9	0	1235.61	0	NaN	NaN	NaN	NaN	NaN	NaN	807227	NaN	NaN	NaN	NaN	1.35505e+06	395037	NaN	286267	192514	NaN	NaN	1.48798e+06	NaN	554391	NaN	474289	NaN	NaN	2.35838e+06	573780	NaN	NaN	NaN	NaN	NaN	NaN	2.21621e+06	NaN	NaN	NaN	NaN	NaN	NaN	NaN	NaN	NaN	NaN	NaN	NaN	NaN	NaN	NaN	NaN	NaN	NaN	NaN	NaN	NaN	NaN	NaN	NaN	NaN	NaN	NaN	NaN	NaN	NaN	NaN	NaN	991160	NaN	NaN	NaN	NaN	2.34333e+06	NaN	NaN	NaN	3.12952e+06	NaN	NaN	NaN	NaN	NaN	NaN	NaN	0	0	1.169e-05	3.939e-05	3.16	352.7	259.7	259.7	0.000694779	7.75627e-06	7.69974e-06	0.00017059	0.00555832	0.000104943	0.000104883	0.00132487	2.16	28.7
P06732	CKM	High	[K].IEEIFK.[K]	P06732 [260-265]	High	n/a		1	1	2	0	778.435	0	NaN	NaN	NaN	NaN	NaN	NaN	NaN	NaN	NaN	NaN	NaN	NaN	NaN	NaN	NaN	NaN	NaN	NaN	NaN	NaN	NaN	NaN	NaN	NaN	NaN	NaN	NaN	NaN	NaN	NaN	NaN	NaN	NaN	NaN	NaN	NaN	NaN	NaN	NaN	NaN	NaN	NaN	NaN	NaN	NaN	NaN	NaN	NaN	NaN	NaN	NaN	NaN	NaN	NaN	NaN	NaN	NaN	NaN	NaN	NaN	NaN	NaN	NaN	NaN	NaN	1.13315e+07	NaN	NaN	NaN	NaN	NaN	NaN	NaN	NaN	NaN	NaN	NaN	NaN	NaN	NaN	NaN	NaN	NaN	0	260	NaN	NaN	1.06	325.6	2.5	2.5	0.0869004	0.00317569	0.00317568	0.0191684	0.261012	0.0108835	0.0108834	0.0895729	NaN	33.07
P15121	AKR1B1	High	[K].TTAQVLIR.[F]	P15121 [244-251]	High	High		1	3	126	0	901.547	5	3.47491e+06	6.16267e+06	4.31716e+06	7.92912e+06	1.66933e+06	9.88215e+06	876984	2.89204e+06	7.67114e+06	1.39628e+06	1.42519e+07	1.05053e+06	NaN	1.56895e+06	627143	1.08741e+06	2.16996e+06	271294	4.89242e+06	NaN	5.27058e+06	7.51596e+06	2.40126e+06	4.83747e+06	2.80486e+06	1.63997e+06	8.90054e+06	NaN	1.86806e+06	2.63826e+07	1.88083e+06	4.57316e+06	4.4465e+06	8.49366e+06	3.17368e+06	5.57741e+06	6.04455e+06	1.75842e+07	2.00407e+07	3.32438e+07	8.16737e+06	7.38977e+06	2.98986e+07	2.51239e+06	1.11845e+07	3.44517e+06	948670	9.99924e+06	2.88574e+06	1.7455e+07	832763	NaN	5.53321e+06	7.21173e+06	799604	2.07489e+07	1.7592e+06	1.10979e+07	2.60502e+07	3.70612e+07	3.10786e+07	6.09305e+07	1.27334e+07	1.56473e+07	1.67868e+06	NaN	1.04988e+07	769787	4.43941e+06	3.65789e+06	1.42179e+07	1.42787e+07	6.03425e+06	6.11445e+07	1.9381e+07	3.67024e+07	3.0891e+07	NaN	4.05124e+06	5.03592e+06	781504	1.583e+07	NaN	0	244	9.586e-05	0.001112	6.7	460	325	325	2.01262e-07	1.68508e-08	0	0	7.28557e-06	1.89086e-06	1.71836e-06	7.11339e-05	2.22	29.57
O00391	QSOX1	High	[K].LEEIDGFFAR.[N]	O00391 [173-182]	High	High		1	2	623	0	1196.59	20	1.9835e+07	1.43756e+07	16094444	2.5456e+07	1.25951e+07	1.66567e+07	4.64944e+07	1.68751e+07	27888332	3.07091e+07	4.31714e+07	4.93231e+07	1.2457e+07	1.91162e+07	1.41311e+07	8.72474e+06	1.84593e+07	5.57362e+06	5.65825e+07	2.03419e+07	1.10753e+07	2.99574e+07	1.48904e+07	5.0746e+07	1.29982e+07	3.45778e+07	9.62878e+06	8.13468e+06	2.93085e+07	6.07156e+07	1.44684e+07	9.9789e+06	1.35071e+07	3.30015e+07	1.659e+07	1.49074e+07	2.90826e+07	3.24297e+07	4.85898e+07	7.26127e+07	3.166e+07	4.40654e+07	5.90021e+07	7.10831e+06	2.96156e+07	1.93876e+07	2.25294e+07	2.97444e+07	3.64677e+07	4.78966e+07	1.95705e+07	2.48025e+07	4.56663e+07	4.47588e+07	1.52328e+07	4.98475e+07	7.91585e+06	2.98328e+07	2.03793e+07	1.69999e+07	6.28111e+07	3.49426e+07	3.59201e+07	4.68589e+07	5.65783e+07	1.74795e+07	3.41176e+07	2.01474e+07	2.09412e+07	7.39825e+07	4.21878e+07	3.56177e+07	4.94418e+07	3.28171e+07	4.58875e+07	3.78978e+07	7.50835e+07	7.13197e+07	9.04569e+07	4.63266e+08	1.62385e+07	3.52472e+07	NaN	0	0	1.912e-06	1.544e-06	7	539.3	313.3	313.3	1.00848e-07	8.58755e-09	0	0	3.65065e-06	1.89086e-06	1.82239e-06	7.41785e-05	2.61	56.51
P29508	SERPINB3	High	[K].LEEKLTAEK.[L]	P29508 [257-265]	High	Medium		1	1	23	1	1060.59	2	2.04294e+06	1.65816e+06	1.05459e+06	3.08628e+06	NaN	2.74546e+06	2.5175e+06	NaN	NaN	2.77424e+06	1.47377e+07	2.07226e+06	4.26079e+06	NaN	717893	NaN	1.67444e+06	4.40513e+06	NaN	2.31428e+06	2.06736e+06	NaN	NaN	NaN	NaN	3.10091e+06	2.48433e+06	NaN	NaN	2.57228e+06	NaN	3.19938e+06	3.17546e+06	1.75501e+07	NaN	NaN	NaN	5.07786e+06	NaN	6.43369e+06	NaN	NaN	NaN	NaN	NaN	NaN	NaN	NaN	3.2604e+06	NaN	NaN	3.81853e+06	NaN	1.50908e+06	1.24929e+06	3.14564e+06	1.16887e+06	NaN	1.46367e+06	929932	NaN	1.42934e+06	NaN	NaN	NaN	1.14514e+06	7.19709e+06	1.78178e+06	1.00348e+06	1.79999e+06	4.00188e+06	2.80289e+06	2.65571e+06	3.03358e+06	8.23858e+06	7.4596e+06	5.42882e+07	1.97983e+07	9.34788e+06	NaN	9.78196e+06	4.36273e+07	NaN	0	0	0.02501	0.5151	2.12	314.3	58.3	58.3	0.0075857	0.000260544	0.000260508	0.00198	0.218557	0.00862138	0.00862135	0.0706899	1.61	35.02
P80511	S100A12	High	[K].LEEHLEGIVNIFHQYSVRK.[G]	P80511 [4-22]	High	High		1	1	79	1	2311.22	4	1.0497e+06	1.63389e+06	200788	1.19299e+06	NaN	1.77665e+06	NaN	NaN	NaN	NaN	6.11671e+06	NaN	NaN	732075	345086	2.2761e+06	1.08643e+06	NaN	4.79003e+06	NaN	NaN	640099	157881	1.40743e+06	NaN	3.62094e+07	3.72166e+06	2.50424e+06	NaN	655842	NaN	NaN	433650	NaN	496368	243225	125973	NaN	NaN	NaN	NaN	NaN	1.17883e+07	NaN	NaN	NaN	NaN	859279	1.03449e+06	NaN	543197	NaN	4.68403e+07	6.9688e+07	NaN	5.92371e+07	1.66112e+06	NaN	4.33128e+06	NaN	NaN	NaN	872473	2.0365e+06	NaN	NaN	1.93751e+07	4.34137e+06	NaN	5.32118e+06	NaN	5.96602e+07	388742	NaN	NaN	1.49591e+07	NaN	NaN	NaN	2.25025e+06	2.95238e+06	NaN	NaN	0	0	1.912e-06	6.305e-16	17.53	1006.9	794	794	2.93432e-18	3.74623e-19	0	0	1.06221e-16	1.35109e-17	0	0	7.13	49.86
P80511	S100A12	High	[K].LEEHLEGIVNIFHQYSVR.[K]	P80511 [4-21]	High	High		1	1	283	0	2183.12	17	2.97897e+06	9.8679e+06	9.1892e+06	1.75612e+07	1.13394e+07	5.80403e+06	NaN	5.37737e+06	928092	5.55663e+06	2.64178e+06	1.52938e+07	7.12126e+06	5.23293e+06	5.25027e+06	7.78035e+06	7.7271e+06	8.56057e+06	4.57978e+06	1.75975e+07	1.375e+07	5.8388e+06	9.63184e+06	2.44965e+07	5.20738e+06	5.44571e+07	8.51563e+06	1.03382e+07	9.40111e+06	8.50253e+06	8.75781e+06	1.1317e+07	1.33695e+07	1.63335e+07	5.26005e+06	4.42062e+06	7.19553e+06	2.70825e+07	1.03437e+07	4.71836e+06	8.32695e+06	1.09712e+07	2.02006e+07	228696	8.79376e+06	6.27059e+06	7.5041e+06	7.3653e+06	6.37899e+06	1.11698e+07	5.765e+06	1.02817e+07	4.38417e+07	4.33861e+07	484418	2.15642e+07	1.56905e+06	2.09128e+07	2.80986e+07	9.99036e+06	2.09602e+06	1.02641e+07	4.86846e+06	2.48295e+07	5.25142e+06	3.69824e+06	2.73246e+07	4.77301e+06	2.01475e+06	1.05733e+07	533460	3.13061e+07	459937	6.02317e+06	2.07275e+06	4.44188e+07	9.57731e+06	4.90586e+06	6.71438e+06	7.5928e+06	703694	2.9293e+06	NaN	0	0	1.912e-06	6.305e-16	18.39	1013.3	946	946	4.07739e-19	6.07993e-20	0	0	1.476e-17	2.40222e-18	0	0	7.09	56.58
O15078-1	CEP290	High	[K].IEELR.[L]	O15078-1 [1351-1355]	High	n/a		1	1	4	0	659.372	1	2.67669e+06	2.06955e+06	NaN	NaN	NaN	3.67916e+06	1.95969e+07	5.59772e+06	1.22659e+07	NaN	9.57122e+06	NaN	5.14488e+06	6.30232e+06	2.27603e+06	2.02983e+06	8.92552e+06	4.51686e+06	NaN	4.95492e+06	NaN	NaN	NaN	NaN	NaN	NaN	NaN	NaN	NaN	NaN	1.57109e+07	NaN	NaN	NaN	NaN	NaN	NaN	NaN	NaN	NaN	NaN	NaN	NaN	NaN	NaN	NaN	NaN	NaN	NaN	NaN	NaN	NaN	NaN	NaN	NaN	NaN	NaN	NaN	NaN	NaN	NaN	NaN	4.65022e+06	6.38873e+06	3.10789e+07	2.01436e+06	1.60673e+06	1.31728e+06	1.33315e+06	6.1541e+06	2.84665e+06	3.76309e+06	9.28928e+06	NaN	NaN	NaN	5.93219e+07	2.8631e+07	4.63128e+07	3.24519e+07	9.78263e+06	NaN	NaN	0	1351	NaN	NaN	3.16	386.1	386.1	386.1	0.000683982	7.75627e-06	7.71015e-06	0.000170845	0.00547203	0.000100017	9.99361e-05	0.00114747	NaN	45.96
Q68CK6	ACSM2B	High	[K].IEFVLNLPK.[T]	Q68CK6 [544-552]	High	High		1	2	4	0	1072.64	2	NaN	287167	NaN	618798	NaN	328445	3.37442e+06	NaN	NaN	NaN	NaN	446285	NaN	NaN	931724	NaN	NaN	NaN	NaN	NaN	706245	732924	NaN	1.11107e+06	NaN	417887	NaN	NaN	575180	NaN	NaN	NaN	NaN	980507	NaN	239479	304807	735116	NaN	NaN	NaN	NaN	NaN	NaN	394825	NaN	240465	5.54494e+06	409987	466404	NaN	NaN	NaN	1.76065e+07	230656	NaN	526886	8.7997e+06	NaN	2.35266e+06	NaN	920787	NaN	737780	NaN	NaN	NaN	NaN	NaN	NaN	NaN	NaN	NaN	NaN	NaN	NaN	NaN	NaN	NaN	NaN	NaN	NaN	NaN	0	544	0.004125	0.04713	2.08	279.8	166.3	166.3	0.00832265	0.000294203	0.000294162	0.00209428	0.0657589	0.00159367	0.00159362	0.0133829	0.95	58.11
Q8WZ42-12	TTN	High	[K].TSYQFR.[V]	Q8WZ42-12 [33756-33761]	High	Low		1	1	1	0	801.389	1	NaN	169297	NaN	1.05194e+06	NaN	NaN	484602	NaN	400576	274618	551379	262190	NaN	136620	NaN	NaN	NaN	NaN	502107	NaN	192800	NaN	NaN	NaN	NaN	NaN	NaN	NaN	NaN	NaN	NaN	NaN	NaN	NaN	235624	250586	NaN	1.30231e+06	464219	3.78737e+06	313583	NaN	352881	NaN	NaN	NaN	NaN	260562	NaN	1.86843e+06	207968	3.18295e+06	854088	NaN	NaN	317559	NaN	515477	NaN	NaN	NaN	NaN	740673	NaN	1.37697e+06	132164	NaN	NaN	125245	388298	NaN	229944	298660	2.57667e+06	NaN	NaN	NaN	2.19153e+06	3.3762e+06	NaN	NaN	NaN	NaN	0	0	0.09747	0.927	0.82	144.2	23.3	23.3	0.150357	0.00627134	0.00627133	0.0409858	0.86746	0.102378	0.102378	0.645703	0.67	20.46
Q9Y6E0-2	STK24	High	[K].TSYLTELIDRYK.[R]	Q9Y6E0-2 [281-292]	High	High		1	2	12	1	1501.79	0	NaN	NaN	NaN	NaN	NaN	NaN	NaN	NaN	NaN	NaN	NaN	NaN	NaN	NaN	776153	NaN	NaN	NaN	NaN	NaN	NaN	NaN	NaN	1.85827e+06	371410	NaN	489166	NaN	877253	2.62914e+06	NaN	NaN	NaN	NaN	NaN	NaN	NaN	NaN	NaN	NaN	NaN	NaN	1.16766e+06	159579	NaN	NaN	NaN	NaN	NaN	1.19685e+06	394322	NaN	1.43353e+06	NaN	381463	2.04099e+06	NaN	NaN	NaN	NaN	NaN	NaN	NaN	NaN	NaN	1.32298e+06	NaN	NaN	NaN	1.0151e+06	1.29661e+06	795925	1.42335e+06	NaN	NaN	NaN	NaN	NaN	NaN	NaN	NaN	NaN	NaN	0	0	1.912e-06	7.567e-09	7.06	542.8	468.9	468.9	8.78868e-08	7.49982e-09	0	0	3.18146e-06	1.89086e-06	1.84371e-06	7.4599e-05	2.52	53.95
P15151-2	PVR	High	[R].LEFVAAR.[L]	P15151-2 [92-98]	High	High		1	4	2	0	805.457	1	NaN	NaN	539508	847432	NaN	NaN	517908	NaN	693471	524986	640973	779512	420773	570694	NaN	NaN	NaN	NaN	NaN	NaN	NaN	769283	NaN	885024	726800	NaN	626073	NaN	NaN	1.22687e+06	706468	NaN	NaN	1.40787e+06	746205	NaN	466627	NaN	NaN	NaN	NaN	724581	1.21602e+06	NaN	NaN	432144	550919	1.42109e+06	707760	NaN	711844	NaN	NaN	NaN	NaN	NaN	NaN	1.72276e+06	NaN	NaN	NaN	2.43497e+06	1.01904e+06	905496	1.14116e+06	NaN	1.03526e+06	568193	634556	NaN	939241	NaN	NaN	NaN	NaN	1.34919e+06	3.47834e+06	1.42786e+06	NaN	NaN	858866	NaN	NaN	0	0	0.004502	0.05326	1.19	268.1	10.6	10.6	0.0647123	0.00222314	0.00222307	0.0129906	0.451878	0.0242046	0.0242045	0.2091	1.17	33.88
Q6UX06	OLFM4	High	[R].LEFTAHVLSQK.[F]	Q6UX06 [102-112]	High	High		1	1	146	0	1272.69	6	1.88477e+07	9.70499e+06	3.11958e+06	2.08935e+06	NaN	8.05883e+07	5.07079e+06	4.13595e+07	9.72688e+07	4.74883e+07	2.08118e+07	8.57373e+06	3.58553e+06	4.36679e+07	2.26173e+07	1.48902e+06	2.14607e+06	5.54906e+07	1.77943e+08	3.2085e+06	6.68366e+06	1.09461e+07	1.91241e+06	NaN	6.24754e+07	1.73666e+07	1.44461e+07	3.2933e+06	9.45275e+06	1.40738e+07	8.51807e+06	3.88465e+07	1.29032e+06	7.82927e+07	1.9761e+07	6.61073e+07	1.69633e+07	4.18526e+07	260770888	9.99321e+07	8.03998e+07	3.37553e+07	2.12175e+08	6.54495e+06	4.36079e+07	8.34421e+07	2.75687e+07	1.14165e+07	1.78721e+07	1.05106e+08	1.51971e+07	2.19777e+07	3.4199e+07	1.04062e+07	6.26116e+06	135262426	2.41311e+07	1.97907e+07	3.56304e+07	5.00379e+06	2.41475e+08	1.09008e+08	3.90685e+06	3.62008e+07	2.41403e+08	NaN	9.72311e+06	7.55278e+06	5.70286e+06	3.04076e+07	5.3388e+07	1.31263e+07	7.13577e+06	3.88375e+07	2.01185e+07	9.97164e+07	2.99876e+08	2.72591e+07	8.11035e+07	4.39046e+07	1.38835e+06	3.96274e+07	NaN	0	102	1.912e-06	6.935e-08	9.22	646.4	373.1	373.1	6.09333e-10	4.84416e-11	0	0	2.20576e-08	1.3352e-09	0	0	2.7	36.14
P49221	TGM4	High	[K].LEFSTGPNPSIAK.[H]	P49221 [60-72]	High	High		1	1	74	0	1360.71	3	NaN	1.9459e+06	NaN	NaN	1.82239e+08	1.67774e+07	6.30019e+07	1.11703e+07	1.52056e+08	NaN	2.60743e+07	NaN	5.60954e+06	1.21249e+07	9.87623e+06	3.92016e+06	3.5864e+07	6.0921e+06	8.42263e+07	NaN	NaN	3.33344e+07	NaN	5.886e+06	1.30152e+07	NaN	1.33387e+07	9.23082e+06	3.21858e+07	7.3981e+07	1.78016e+06	NaN	1.44498e+06	4.693e+06	NaN	3.08116e+06	NaN	4.66199e+06	1.10081e+08	1.35669e+07	1.62856e+07	1.52281e+08	4.99352e+07	3.62643e+06	1.40964e+07	2.49367e+07	7.23926e+06	3.31383e+07	1.7702e+07	3.25942e+06	1.00675e+07	1.95672e+06	NaN	NaN	1.20686e+07	3.59731e+07	5.91036e+06	NaN	1.69678e+06	NaN	NaN	2.76917e+07	NaN	NaN	2.0433e+07	3.19901e+08	2.54181e+07	NaN	NaN	2.17119e+07	NaN	2.9331e+07	6.61277e+07	NaN	5.0121e+07	5.32581e+07	9.5748e+06	NaN	1.44894e+07	NaN	NaN	NaN	NaN	0	0	1.912e-06	2.746e-07	6.46	491.5	263.8	263.8	3.49751e-07	2.97121e-08	0	0	1.26607e-05	1.89086e-06	1.64182e-06	6.8975e-05	3.37	40.46
O00468-6	AGRN	High	[AR].LEFR.[AY]	O00468-6 [1398-1401];[1700-1703]	High	n/a		1	1	9	0	564.314	1	NaN	NaN	NaN	NaN	NaN	NaN	410805	NaN	NaN	NaN	530690	NaN	NaN	NaN	NaN	NaN	NaN	NaN	NaN	517877	NaN	NaN	NaN	NaN	NaN	384101	NaN	NaN	NaN	NaN	NaN	205328	355840	NaN	NaN	NaN	NaN	NaN	506051	NaN	459833	NaN	NaN	NaN	NaN	NaN	NaN	NaN	NaN	373484	NaN	NaN	590089	NaN	NaN	462588	NaN	NaN	834052	506592	NaN	586771	NaN	NaN	1.07954e+06	NaN	181760	NaN	NaN	499964	427262	NaN	NaN	NaN	499495	1.19134e+06	1.64155e+06	NaN	1.32912e+06	1.26687e+06	NaN	NaN	NaN	0	1700	NaN	NaN	2.73	301.2	301.2	301.2	0.00186965	6.37665e-05	6.3595e-05	0.000310571	0.0634949	0.00152225	0.00152211	0.0129866	NaN	31.17
P40121	CAPG	High	[K].TSTGAPAAIK.[K]	P40121 [128-137]	High	High		1	2	44	0	916.51	4	440250	963400	116092	NaN	91890.1	246952	1.32639e+06	597347	240141	385035	910420	1.00433e+06	153117	437690	NaN	480697	NaN	568397	940481	618844	1.44056e+06	NaN	464590	210662	638437	505447	404082	885198	268387	1.27937e+06	837290	191067	572942	1.83947e+06	241388	439880	280551	943916	1.06503e+06	2.26733e+06	477815	717900	2.93298e+06	118218	1.20726e+06	107318	NaN	2.52096e+06	589125	1.62782e+06	222963	NaN	4.22952e+06	4.93627e+06	600965	2.86408e+06	901504	2.10876e+06	2.63147e+06	NaN	949457	1.64945e+06	523433	5.67213e+06	1.91332e+06	426255	1.2818e+06	245620	159125	435811	221496	1.97857e+06	821622	1.00966e+07	3.14955e+06	3.24147e+06	4.97543e+06	518534	7.62948e+06	4252715	1.52169e+06	403233	NaN	0	128	5.296e-05	0.0007618	4.24	409	176.4	176.4	5.77461e-05	1.05545e-06	8.66766e-07	5.84556e-05	0.00208609	1.35532e-05	1.3514e-05	0.000338429	2.1	20.93
Q92820	GGH	High	[K].IEFISTMEGYK.[Y]	Q92820 [225-235]	High	High	1xOxidation [M7]	1	1	201	0	1333.63	8	7.02733e+06	8.0766e+06	4.1145e+06	6.28282e+06	617615	1.11976e+07	1.00023e+07	3.87387e+06	2.20564e+07	5.6885e+06	8.1901e+06	7.78418e+06	1.31962e+07	2.38603e+06	4.92596e+06	4.43805e+06	8.19365e+06	3.37187e+06	1.43261e+07	1.36689e+07	1.2493e+07	1.57112e+07	4.37667e+06	9.74395e+06	7.57928e+06	1.29343e+07	1.45013e+07	1.46684e+07	1.59085e+07	2.00789e+07	1.74911e+07	6.8979e+06	9.4385e+06	4.00743e+07	1.31072e+07	7.26365e+06	9.69449e+06	1.34224e+07	13472231	8.09745e+06	2.28469e+07	1.12792e+07	1.63917e+07	4.59717e+06	3.71066e+06	1.07445e+07	6.8062e+06	5.73523e+06	7.94834e+06	7.41321e+07	6.58058e+06	5.60821e+06	1.40922e+07	8.04806e+06	6.1004e+06	8.4343e+06	4.20641e+06	9.99051e+06	1.33601e+07	8.09414e+06	4.68527e+07	1.00859e+07	1.9228e+07	1.22894e+07	1.68055e+07	3.15433e+06	1.87073e+07	7.08996e+06	1.15741e+07	2.26468e+07	1.53626e+07	1.02895e+07	1.10121e+07	1.65309e+07	8.5695e+06	2.38095e+07	5.57409e+07	2.21186e+07	3.33881e+07	2.67217e+07	1.2994e+07	1.68904e+07	NaN	0	225	1.912e-06	1.206e-06	4.12	476.1	186	186	7.52543e-05	1.05545e-06	8.04885e-07	5.52914e-05	0.0027169	2.98855e-05	2.98075e-05	0.000364488	2.65	45.57
Q92820	GGH	High	[K].IEFISTMEGYK.[Y]	Q92820 [225-235]	High	High		1	1	520	0	1317.64	21	1.823e+07	1.56063e+07	1.12589e+07	2.46604e+07	6.74977e+07	2.27834e+07	4.78475e+07	1.81307e+07	9.62791e+07	1.72745e+07	3.43148e+07	2.03087e+07	2.41086e+07	9.8073e+06	1.4742e+07	8.3763e+06	1.38474e+07	1.12967e+07	5.65593e+07	1.1677e+07	1.00289e+07	4.73054e+07	1.16321e+07	1.77612e+08	1.40017e+07	4.7957e+07	2.56567e+07	2.10704e+07	2.65852e+07	5.75318e+07	5.61926e+07	1.51526e+07	1.19206e+07	4.05478e+07	5.74995e+07	1.49018e+07	2.6892e+07	3.29351e+07	3.86914e+07	3.99848e+07	2.69787e+07	8.01807e+07	4.47272e+07	5.19592e+06	2.72208e+07	2.98919e+07	3.02495e+07	2.9215e+07	2.70495e+07	1.00283e+08	1.81998e+07	3.08423e+07	3.33386e+07	2.954e+07	9.09359e+06	1.62365e+07	1.41283e+07	3.87218e+07	2.85928e+07	1.19526e+07	4.5553e+07	4.12644e+07	6.61216e+07	5.00299e+07	3.3806e+07	1.41335e+08	4.26364e+07	1.86263e+07	1.61829e+07	3.50499e+07	5.45239e+07	3.54676e+07	5.33975e+07	5.85309e+07	4.78309e+07	3.47324e+07	9.86574e+07	66009934	3.48367e+07	7.14683e+07	4.07208e+07	3.55568e+07	NaN	0	0	1.912e-06	1.219e-07	8.51	567.6	383.8	383.8	3.11096e-09	2.27799e-10	0	0	1.12615e-07	7.51272e-09	0	0	2.93	50.02
P04114	APOB	High	[K].IEFEWNTGTNVDTK.[K]	P04114 [1174-1187]	High	High		1	1	29	0	1653.78	1	NaN	1.39759e+06	NaN	718110	NaN	NaN	NaN	NaN	NaN	NaN	NaN	857505	753098	NaN	NaN	809522	718444	389771	NaN	NaN	NaN	5.01678e+06	NaN	NaN	NaN	4.58164e+06	1.96957e+06	600152	NaN	7.07064e+06	NaN	NaN	465107	4.36493e+06	717003	NaN	545252	4.21351e+06	3.36107e+06	8.67306e+06	NaN	NaN	10670720	NaN	NaN	NaN	1.00056e+07	4.93148e+06	NaN	NaN	NaN	NaN	12232822	8.29558e+06	549130	7.26673e+06	787519	1.41157e+06	1.97282e+06	1.39395e+06	NaN	NaN	NaN	NaN	NaN	NaN	902650	2.34721e+06	NaN	4.62048e+06	NaN	5.32257e+06	816078	NaN	NaN	2.22753e+07	NaN	6.01694e+06	2.43193e+06	NaN	1.13868e+06	NaN	NaN	0	1174	1.912e-06	1.953e-09	10.22	629.2	472.4	472.4	6.00836e-11	6.61972e-12	0	0	2.175e-09	2.20095e-10	0	0	4.45	49.12
P01031	C5	High	[K].TSTSEEVCSFYLK.[I]	P01031 [1368-1380]	High	High	1xCarbamidomethyl [C8]	1	1	23	0	1550.7	0	NaN	433427	NaN	NaN	NaN	NaN	NaN	NaN	NaN	1.21531e+06	NaN	NaN	NaN	935092	772135	802476	NaN	NaN	NaN	1.14644e+06	1.04213e+06	2.63544e+06	785877	1.43821e+06	1.2977e+06	NaN	NaN	NaN	NaN	NaN	1.55446e+06	NaN	893303	6.80849e+06	NaN	1.20362e+06	2.57357e+06	3.7967e+06	NaN	7.94534e+06	NaN	NaN	NaN	NaN	NaN	2.11919e+06	NaN	2.58484e+06	NaN	NaN	NaN	NaN	3.20406e+06	2.16991e+06	1.45398e+06	NaN	NaN	8.92752e+06	1.58709e+06	2.9994e+06	NaN	3.09593e+06	NaN	1.54657e+06	NaN	1.44222e+06	NaN	NaN	879493	3.10519e+06	NaN	NaN	NaN	NaN	NaN	9.27763e+06	NaN	2.035e+06	3.10064e+06	2.35415e+06	991124	NaN	NaN	0	1368	1.912e-06	5.334e-07	10.83	635.2	511	511	1.49503e-11	1.95862e-12	0	0	5.41193e-10	7.15912e-11	0	0	4.02	43.46
Q9Y6J0	CABIN1	High	[K].TSTVSADLANLLK.[R]	Q9Y6J0 [998-1010]	n/a	High		1	2	2	0	1332.74	1	NaN	NaN	NaN	NaN	2.35855e+06	NaN	NaN	NaN	3.39918e+06	NaN	NaN	NaN	NaN	NaN	NaN	NaN	NaN	NaN	NaN	NaN	NaN	NaN	NaN	NaN	NaN	NaN	NaN	NaN	NaN	NaN	NaN	NaN	NaN	NaN	NaN	NaN	NaN	NaN	NaN	NaN	NaN	NaN	NaN	NaN	NaN	NaN	NaN	NaN	1.76796e+06	NaN	NaN	1.30183e+06	2.09127e+06	NaN	NaN	NaN	NaN	NaN	NaN	NaN	NaN	NaN	NaN	NaN	NaN	2.45307e+06	NaN	NaN	NaN	NaN	NaN	NaN	NaN	NaN	NaN	NaN	NaN	NaN	NaN	NaN	NaN	NaN	NaN	0	0	0.005667	0.07662	NaN	NaN	NaN	NaN	NaN	NaN	NaN	NaN	NaN	NaN	NaN	NaN	2.14	49.52
Q9UIB8-3	CD84	High	[K].TSVAYVTPGDSETAPVVTVTHR.[N]	Q9UIB8-3 [58-79]	High	High		1	6	99	0	2287.16	1	NaN	1168660	1.51582e+06	3.75334e+06	NaN	1.64793e+06	3.91803e+06	2.21215e+06	2.76329e+06	NaN	7.23754e+06	NaN	NaN	4.23729e+06	NaN	2.53297e+06	NaN	3.65054e+06	1.46602e+07	942431	2.11226e+06	5.98931e+06	709643	NaN	514817	5.65097e+06	NaN	NaN	1.39041e+06	2.01035e+06	3.8113e+06	1.87697e+06	7.13112e+06	1.8767e+06	9.44706e+06	4.18685e+06	2.11599e+06	NaN	2.20919e+07	6.93379e+06	7.49472e+06	NaN	1.16336e+07	NaN	1.55039e+06	1.68004e+06	2.3867e+06	NaN	NaN	8.53687e+06	NaN	NaN	3.48003e+06	NaN	2.09524e+06	3.71083e+06	1.33213e+06	7.34155e+06	3.0484e+06	2.84645e+06	1.03819e+07	1.05336e+07	1.89356e+06	1.76659e+07	2.78713e+07	3.67824e+06	NaN	NaN	3.86281e+06	9.38605e+06	3.16599e+06	NaN	5.91033e+06	6.03054e+06	5.54399e+06	1.33573e+07	3.52425e+07	3.30567e+07	1.80995e+07	5.10841e+06	5.36804e+06	6.42236e+06	NaN	0	58	1.912e-06	9.421e-15	15.76	877.7	877.7	877.7	1.74644e-16	2.41403e-17	0	0	1.39869e-15	1.92987e-16	0	0	6.28	41.44
Q8TDL5-1	BPIFB1	High	[R].LEFDLLYPAIK.[G]	Q8TDL5-1 [230-240]	High	n/a		1	1	1	0	1321.74	1	NaN	522059	NaN	NaN	1.27273e+06	693711	NaN	NaN	NaN	850641	NaN	NaN	569474	NaN	NaN	934405	1.3994e+06	517497	NaN	2.48712e+06	2.71869e+06	669474	662240	2.85407e+06	964290	738933	1.50676e+06	607078	NaN	NaN	1.2167e+06	1.89228e+06	2.11698e+06	2.95251e+06	NaN	NaN	NaN	1.56825e+06	NaN	NaN	NaN	760450	4.80061e+07	1.38105e+06	860706	NaN	510021	3.02026e+07	NaN	NaN	NaN	NaN	NaN	NaN	1.14075e+06	NaN	1.59317e+06	1.3609e+06	1.84345e+06	2.82937e+06	NaN	NaN	896712	1.09786e+06	NaN	927750	NaN	1.05422e+06	785002	765987	970848	1.53757e+06	NaN	NaN	817211	NaN	NaN	NaN	5.32364e+07	NaN	NaN	3.98672e+06	NaN	0	230	NaN	NaN	0.94	182.3	39.9	39.9	0.115349	0.00446211	0.00446185	0.0277708	0.828315	0.0841215	0.0841214	0.585494	NaN	52.2
P13693	TPT1	High	[K].LEEQRPER.[V]	P13693 [103-110]	High	High		1	3	48	0	1056.54	1	142760	36700.3	NaN	NaN	70664.7	28920.5	NaN	NaN	NaN	64347.1	NaN	161539	42062.1	NaN	116348	46700.7	51608	NaN	NaN	55430.8	NaN	140258	58501.9	26708	229065	NaN	141006	NaN	104137	21104.4	NaN	74102.9	110411	851089	NaN	34209.8	67340.8	NaN	NaN	NaN	NaN	196759	159112	NaN	102333	NaN	69698.2	266266	101189	542665	NaN	NaN	NaN	NaN	NaN	271840	139046	161973	NaN	70341.8	NaN	287029	258201	NaN	NaN	NaN	NaN	83734	180692	NaN	246250	121071	190065	20502.4	NaN	18621	NaN	NaN	NaN	NaN	6470.02	18939.7	NaN	0	103	0.002662	0.03225	4.54	584.8	264.5	264.5	2.87753e-05	1.05545e-06	9.16803e-07	6.08384e-05	0.00104058	8.04682e-06	7.93593e-06	0.000119062	1.98	16.03
Q86UX2-1	ITIH5	High	[K].TSVDGDPHFVVDFPLSR.[L]	Q86UX2-1 [676-692]	High	Low		1	1	2	0	1887.92	0	NaN	NaN	NaN	NaN	NaN	NaN	688623	NaN	570213	NaN	919769	NaN	252506	1.32562e+06	NaN	NaN	NaN	NaN	NaN	NaN	NaN	NaN	NaN	NaN	NaN	NaN	NaN	NaN	NaN	748138	NaN	NaN	NaN	NaN	NaN	NaN	NaN	NaN	3.74568e+06	NaN	683691	NaN	NaN	NaN	NaN	716278	NaN	NaN	NaN	885535	NaN	NaN	NaN	NaN	NaN	685530	NaN	NaN	NaN	NaN	NaN	NaN	NaN	NaN	NaN	NaN	NaN	NaN	NaN	NaN	NaN	NaN	NaN	NaN	NaN	NaN	NaN	NaN	NaN	NaN	NaN	NaN	NaN	0	676	0.06397	0.823	1.03	104.7	40.7	40.7	0.0927969	0.00334285	0.00334284	0.0198577	0.791086	0.0707854	0.0707853	0.527258	1.79	59.68
Q9BR76	CORO1B	High	[K].LEEVMQELR.[A]	Q9BR76 [453-461]	High	High		1	1	13	0	1146.58	1	945755	517831	NaN	1.08889e+06	NaN	623594	1.6821e+06	NaN	NaN	756293	1.89913e+06	1.91701e+06	495849	NaN	700850	NaN	NaN	NaN	NaN	NaN	NaN	NaN	NaN	NaN	NaN	NaN	NaN	NaN	NaN	NaN	NaN	NaN	NaN	NaN	523189	NaN	1.16299e+06	1.73798e+06	NaN	NaN	NaN	NaN	2.20871e+06	NaN	1.16322e+06	NaN	NaN	2.17014e+06	963020	1.08832e+06	NaN	1.60038e+06	1.36519e+06	NaN	957836	1.25917e+06	NaN	1.59131e+06	NaN	NaN	NaN	NaN	1.51111e+06	NaN	1.57933e+06	NaN	NaN	NaN	1.02853e+06	1.80757e+06	2.01689e+06	NaN	1.01801e+06	NaN	NaN	NaN	NaN	NaN	NaN	NaN	NaN	NaN	NaN	0	453	1.282e-05	0.0001146	2.34	376	109.7	109.7	0.00460633	0.000157854	0.000157448	0.00112033	0.0366216	0.000891586	0.000891357	0.0079988	2.57	39.93
P78417	GSTO1	High	[K].LEEVLTNK.[K]	P78417 [153-160]	High	High		1	2	6	0	945.525	0	NaN	356537	NaN	740823	NaN	329792	NaN	NaN	1.90343e+06	NaN	2.3531e+06	1.0108e+06	995084	397010	NaN	NaN	676705	NaN	NaN	NaN	NaN	NaN	395447	NaN	318334	NaN	556782	NaN	484031	NaN	1.54342e+06	NaN	689867	3.17323e+06	NaN	NaN	NaN	1.64219e+06	2.32882e+06	NaN	NaN	NaN	NaN	NaN	NaN	NaN	1.35473e+06	NaN	1.50667e+06	NaN	NaN	NaN	NaN	NaN	NaN	NaN	NaN	NaN	NaN	NaN	3.12652e+06	NaN	NaN	NaN	2.90415e+06	2.52804e+06	NaN	NaN	1.18654e+06	NaN	NaN	NaN	415798	NaN	NaN	NaN	4.68076e+06	3.73087e+06	NaN	5.57541e+06	NaN	3.27811e+06	NaN	0	153	0.001381	0.02053	1.6	242.6	97.4	97.4	0.0253086	0.000975093	0.000975069	0.00567261	0.194106	0.00756771	0.00756765	0.0618103	1.14	26.87
P51159-1	RAB27A	High	[K].TSVLYQYTDGK.[F]	P51159-1 [23-33]	High	High		1	2	22	0	1274.63	1	NaN	488890	1.02165e+06	838004	NaN	NaN	NaN	1.14171e+06	NaN	3.16052e+06	2.02287e+06	2.41634e+06	NaN	NaN	2.54445e+06	444915	NaN	NaN	2.22661e+07	NaN	818737	NaN	NaN	NaN	NaN	NaN	1.40434e+06	NaN	NaN	NaN	NaN	NaN	686282	NaN	1.15643e+06	NaN	NaN	4.9476e+06	3.02689e+06	1.0895e+07	2.59756e+06	1.52116e+06	2.24715e+06	NaN	NaN	2.04137e+06	NaN	864783	927495	1.95261e+06	1.82538e+06	NaN	1.45212e+06	NaN	933167	1.85157e+06	NaN	NaN	1.96692e+06	NaN	1.39209e+07	NaN	NaN	1.15738e+07	NaN	NaN	NaN	NaN	465169	6.16088e+06	4.42317e+06	NaN	2.63139e+07	NaN	6.83098e+06	NaN	NaN	NaN	NaN	1.31448e+07	NaN	1.65268e+06	NaN	0	0	1.912e-06	1.336e-05	3.48	431.8	264.7	264.7	0.000334934	1.38468e-06	1.27747e-06	9.20132e-05	0.00268102	2.61913e-05	2.60542e-05	0.000318134	2.61	36.26
O15197-1	EPHB6	High	[K].IEEVIGTGSFGEVRQGR.[L]	O15197-1 [672-688]	High	n/a		1	1	1	1	1833.95	0	NaN	NaN	1.25291e+06	NaN	NaN	NaN	1.42971e+06	NaN	NaN	1.40513e+06	NaN	1.52459e+06	388967	NaN	635352	991758	1.54935e+06	500095	3.85845e+06	NaN	NaN	NaN	NaN	NaN	1.9113e+06	NaN	NaN	677542	2.80251e+06	NaN	NaN	NaN	NaN	NaN	NaN	NaN	NaN	1.16066e+06	NaN	NaN	NaN	NaN	NaN	NaN	NaN	NaN	NaN	NaN	NaN	NaN	NaN	NaN	NaN	NaN	NaN	NaN	NaN	NaN	NaN	NaN	NaN	NaN	NaN	NaN	NaN	1.80457e+06	NaN	NaN	NaN	NaN	NaN	NaN	1.01079e+06	NaN	NaN	NaN	NaN	NaN	2.5026e+06	1.93931e+06	NaN	1.83358e+06	NaN	0	672	NaN	NaN	0.66	149.3	15.1	15.1	0.220316	0.0092339	0.00923387	0.0644458	0.912625	0.127059	0.127059	0.707677	NaN	39
Q9ULX7	CA14	High	[K].TSVPPFNLR.[E]	Q9ULX7 [191-199]	High	High		1	1	23	0	1030.57	1	476495	664047	932230	923706	NaN	1.67364e+06	630971	981067	NaN	NaN	2.32542e+06	NaN	NaN	NaN	204588	378783	2.68477e+06	NaN	NaN	NaN	NaN	NaN	1.1547e+06	NaN	NaN	3.68793e+06	3.2186e+06	NaN	NaN	1.28207e+07	945390	NaN	729901	5.92584e+06	NaN	605698	3.70972e+06	6.76877e+06	685265	8.79305e+06	NaN	NaN	4.56569e+06	NaN	2.41538e+06	984568	429672	1.91119e+07	NaN	NaN	411838	NaN	4.31365e+06	3.99046e+06	266326	2.04482e+06	292489	1.09457e+07	808478	9.46851e+06	2.74213e+06	2.89461e+06	1.11708e+06	5.21801e+06	3.50192e+06	1.69407e+06	555721	910708	661229	7.77849e+06	747745	3.33531e+06	4.20375e+06	1.77304e+06	703998	2.10829e+07	NaN	1.58859e+07	2.72268e+07	2.15013e+06	2.66577e+06	7.4638e+06	NaN	0	191	0.0009971	0.01503	2	306.1	125.9	125.9	0.010021	0.000395875	0.000395869	0.00270897	0.0789551	0.00225805	0.0022579	0.0180407	1.83	43.27
Q8WZ42-12	TTN	High	[K].TSVR.[L]	Q8WZ42-12 [16566-16569]	High	n/a		1	1	17	0	462.267	0	NaN	NaN	NaN	NaN	NaN	NaN	316477	NaN	NaN	NaN	NaN	NaN	NaN	NaN	NaN	NaN	NaN	NaN	NaN	NaN	NaN	NaN	NaN	NaN	NaN	NaN	NaN	NaN	NaN	NaN	NaN	NaN	NaN	NaN	NaN	NaN	NaN	NaN	NaN	1.86774e+06	NaN	NaN	NaN	NaN	NaN	NaN	805965	NaN	NaN	NaN	NaN	NaN	NaN	NaN	NaN	NaN	NaN	1.71691e+06	NaN	NaN	NaN	NaN	NaN	NaN	NaN	NaN	NaN	NaN	NaN	865542	NaN	920927	NaN	NaN	NaN	NaN	6.60469e+06	NaN	NaN	NaN	NaN	NaN	NaN	0	16566	NaN	NaN	2.38	242.5	242.5	242.5	0.00415474	0.00014224	0.000142146	0.00106342	0.131495	0.00438605	0.00438501	0.0354038	NaN	24.43
Q14314	FGL2	High	[R].IEEVFK.[E]	Q14314 [75-80]	High	n/a		1	1	82	0	764.419	8	912587	6.55883e+06	7.87869e+06	9.21678e+06	3.44055e+06	945824	7.40867e+06	8.84039e+06	1.14084e+07	5.00911e+06	1.58216e+07	1.31664e+07	3.75291e+06	6.14332e+06	1.15419e+06	2.4144e+06	1.93512e+06	1.7212e+06	1.94417e+07	5.95948e+06	2.12384e+06	9.33595e+06	3.68966e+06	1.04817e+07	1.08053e+06	1.25863e+07	3.96709e+06	9.33715e+06	1.36823e+07	1.24027e+07	5.75593e+06	2.81203e+06	8.86578e+06	1.50507e+07	6.37551e+06	2.86807e+06	3.18063e+06	1.1942e+07	9.43584e+06	9.86031e+06	3.63131e+06	4.3843e+06	9.90736e+06	2.49357e+06	8.31468e+06	4.47128e+06	3.23451e+06	2.44276e+06	9.75071e+06	2.72517e+06	1.25934e+06	7.8342e+06	8.9749e+06	9.19963e+06	4.10508e+06	1.40493e+07	6.15446e+06	9.36777e+06	8.44932e+06	6.86203e+06	1.58818e+07	1.35948e+07	2.06746e+07	2.09418e+07	1.35225e+07	3.76129e+06	11644699	1.17114e+07	9.13439e+06	8.67734e+06	3.51353e+07	1.7349e+07	2.3524e+07	9.24725e+06	6.35492e+06	2.30356e+07	2.66492e+06	1.20333e+07	2.37538e+07	1.9863e+07	2.07722e+07	1.57365e+07	NaN	0	75	NaN	NaN	2.84	410.5	47	47	0.00146	4.05113e-05	4.04633e-05	0.000238379	0.0502648	0.00123642	0.00123619	0.0108794	NaN	27.97
P31146	CORO1A	High	[R].LEETVQAK.[-]	P31146 [454-461]	High	High		1	1	10	0	917.494	2	NaN	656279	NaN	288019	NaN	NaN	NaN	172329	NaN	NaN	555897	1.22594e+06	NaN	NaN	153606	NaN	NaN	230089	963594	NaN	NaN	NaN	NaN	NaN	168458	1.39163e+06	NaN	NaN	488688	194249	NaN	NaN	121468	1.43799e+06	NaN	327427	NaN	508087	NaN	NaN	NaN	NaN	1.01541e+06	NaN	NaN	105082	890767	911248	NaN	NaN	NaN	NaN	1.73771e+06	2.26765e+06	185458	1.14989e+06	NaN	NaN	817078	1.04882e+06	1.50955e+06	743344	937754	499753	412448	NaN	881031	NaN	96858.5	4.68989e+06	85855.9	1.4292e+06	1.00707e+06	1.65355e+06	NaN	2.49105e+06	4.77095e+06	1.0385e+06	1.41329e+07	3.20265e+06	1.68381e+06	2.95783e+06	NaN	0	454	1.932e-05	0.0003343	2.64	370.1	76.8	76.8	0.00228556	6.97449e-05	6.9629e-05	0.000454856	0.0765876	0.00206113	0.00206112	0.0164746	1.55	19.23
P30740	SERPINB1	High	[K].LEESYTLNSDLAR.[L]	P30740 [278-290]	High	High		1	2	117	0	1510.74	2	6.20928e+06	1.11755e+07	5.13062e+06	6.72484e+06	NaN	1.44746e+06	4.42997e+06	NaN	2.4779e+06	2.25447e+06	3.75714e+06	7.33251e+06	3.16065e+06	2.57927e+06	2.09309e+06	6.08467e+06	1.02441e+06	4.53163e+06	NaN	3.21056e+06	6.50426e+06	7.31463e+06	2.98279e+06	7.16485e+06	2.46359e+06	1.24419e+07	8.03634e+06	4.54741e+06	8.73802e+06	1.31825e+07	NaN	2.04508e+06	3.87982e+06	1.23212e+07	2.17095e+06	1.05177e+06	NaN	4.78602e+06	NaN	6.62194e+06	4.75735e+06	2.08877e+06	1.9959e+07	3.86719e+06	1.38002e+07	2.20652e+06	1.91654e+06	1.50932e+07	1.97665e+06	7.37838e+06	4.52101e+06	6.05369e+06	1.42046e+07	3.19187e+07	4.65642e+06	1.76536e+07	6.56066e+06	3.76484e+06	6.59948e+06	5.44655e+06	3.10319e+06	5.16412e+06	3.14187e+06	1.46343e+07	7.58219e+06	6.76822e+06	2.17311e+07	4.91105e+06	4.01092e+06	1.75519e+07	NaN	2.8512e+07	2.56056e+06	1.38208e+07	5.7948e+06	2.75807e+07	2.27762e+07	2.27349e+07	9.44651e+06	1.89575e+07	2.1115e+06	2.33383e+07	NaN	0	0	1.912e-06	3.034e-09	10.01	656.5	226.7	226.7	9.69753e-11	9.87138e-12	0	0	3.51047e-09	3.257e-10	0	0	4.04	40.76
P35237	SERPINB6	High	[K].LEESYDMESVLR.[N]	P35237 [276-287]	High	High		1	1	39	0	1470.68	2	1.12325e+06	737441	648267	1.10546e+06	1.80558e+06	472236	NaN	422091	1.05461e+06	1.23971e+06	NaN	2.89159e+06	NaN	NaN	954562	910909	590431	665666	1.05393e+07	NaN	1.2714e+06	1.64526e+06	831645	NaN	1.21923e+06	NaN	2.54604e+06	291292	4.96876e+06	6.71139e+06	NaN	NaN	1.88771e+06	1.20963e+06	NaN	433449	1.62793e+06	NaN	NaN	5.66794e+06	708370	1.43496e+06	1.5869e+06	NaN	2.5868e+06	NaN	NaN	1.33649e+06	1.2365e+06	4.07796e+06	464950	NaN	2.40215e+06	NaN	734973	2.2034e+06	1.51652e+06	1.11048e+06	NaN	NaN	NaN	NaN	2.00611e+06	NaN	1.38824e+06	5.61002e+06	904405	902346	825716	4.75204e+06	1.91811e+06	2.32983e+06	3.41861e+06	3.02165e+06	840392	2.61348e+06	3.52731e+06	NaN	NaN	NaN	NaN	NaN	NaN	0	276	1.912e-06	2.423e-07	4.99	540.5	335.9	335.9	1.02892e-05	1.05545e-06	9.80346e-07	6.32271e-05	8.24027e-05	1.89086e-06	1.49505e-06	6.47333e-05	2.75	48.09
Q08209-1	PPP3CA	High	[R].LEESVALR.[I]	Q08209-1 [56-63]	High	High		1	4	50	0	916.51	1	2.20621e+06	2092067	3.49374e+06	1.71722e+06	NaN	248619	4.17975e+06	NaN	581870	NaN	1.16732e+06	945067	NaN	NaN	389666	460197	NaN	NaN	2.88807e+06	1.53267e+06	NaN	NaN	394120	659358	NaN	1.36986e+06	NaN	83411.6	689968	2.37977e+06	679327	586302	NaN	NaN	506947	461094	359508	691742	737143	1.07717e+06	NaN	494725	1.01025e+06	162162	783057	228707	NaN	508694	743346	2.02721e+06	NaN	684497	2.1639e+06	2.15712e+06	2.4194e+06	1.48603e+06	1.25843e+06	1.3364e+06	1.50089e+06	1.3675e+06	NaN	NaN	859359	826562	1.06055e+06	278817	831304	1.3105e+06	589064	2.16378e+06	1.20982e+06	1.64656e+06	1.96332e+06	3.68425e+06	1.52718e+06	8.31743e+06	3.55329e+06	1.73943e+06	NaN	NaN	858348	2.02433e+06	NaN	0	0	0.0009836	0.01486	1.24	343.6	21.9	21.9	0.0573211	0.00192768	0.00192752	0.011185	0.177343	0.00653805	0.00653801	0.0528782	1.58	22.47
Q86XT2	VPS37D	High	[R].LEESMHR.[W]	Q86XT2 [103-109]	High	High		1	1	29	0	901.42	1	NaN	NaN	NaN	NaN	NaN	51181.2	191732	NaN	NaN	NaN	157437	NaN	NaN	NaN	NaN	NaN	NaN	NaN	NaN	NaN	NaN	NaN	NaN	NaN	NaN	NaN	NaN	NaN	NaN	NaN	NaN	NaN	NaN	974094	98680	203835	NaN	NaN	489607	NaN	NaN	NaN	308340	NaN	NaN	NaN	NaN	NaN	NaN	NaN	NaN	NaN	NaN	453751	NaN	NaN	NaN	NaN	NaN	NaN	NaN	NaN	NaN	371664	402118	NaN	NaN	NaN	NaN	NaN	NaN	NaN	NaN	1.39131e+06	228357	NaN	NaN	NaN	675838	NaN	NaN	NaN	NaN	0	0	0.0002008	0.002357	3.43	307.5	258.4	258.4	0.000373835	2.50705e-06	2.49106e-06	0.000134252	0.0133569	0.000399527	0.000399479	0.00358029	1.24	17.58
P47755	CAPZA2	High	[R].TSVETALR.[A]	P47755 [122-129]	High	High		1	2	155	0	876.479	5	906799	1.6754e+06	562262	9.42353e+06	3.51161e+06	485730	527161	1.08028e+06	3.30345e+06	3.75103e+06	3.57221e+06	4.31294e+06	245148	864449	268834	300867	NaN	197420	809638	1.76977e+06	1.38446e+06	2.87258e+06	5.18068e+06	4.97712e+06	3.02531e+06	3.03148e+06	4.55139e+06	1.80963e+06	8.36312e+06	3.54397e+07	1.25158e+06	1.38954e+06	831774	6.13983e+06	656422	1.10881e+06	994438	NaN	756464	5.12456e+06	5.88197e+06	1.91144e+06	2.96841e+06	295199	1.511e+06	3.32998e+06	NaN	1.39486e+06	4.04401e+06	1.52328e+07	9.08609e+06	1.40175e+07	NaN	898322	760649	3.78018e+06	1.66498e+06	1.99744e+06	1.33665e+06	3.72003e+06	NaN	NaN	1.95471e+06	4.11245e+06	1.16158e+06	2.88713e+06	NaN	1.59179e+06	586781	1.26206e+06	2.96269e+06	2.44188e+06	1.4943e+06	806254	1.92226e+06	5.1405e+06	3.0655e+06	NaN	3.31496e+06	1.33878e+06	2117839	996979	NaN	0	0	0.0001115	0.001375	4	367.6	181.8	181.8	9.94239e-05	1.05545e-06	7.39708e-07	5.18645e-05	0.00358647	6.86762e-05	6.86357e-05	0.000951656	1.86	25.24
Q9NYC9-1	DNAH9	High	[R].LEEGYESAMK.[D]	Q9NYC9-1 [1738-1747]	High	Low		1	1	1	0	1156.52	1	NaN	NaN	NaN	NaN	NaN	NaN	NaN	NaN	NaN	NaN	NaN	NaN	NaN	NaN	NaN	NaN	NaN	NaN	NaN	NaN	NaN	NaN	NaN	NaN	NaN	NaN	NaN	NaN	NaN	NaN	NaN	NaN	NaN	NaN	NaN	NaN	NaN	NaN	NaN	NaN	NaN	NaN	NaN	NaN	NaN	NaN	NaN	NaN	NaN	NaN	NaN	NaN	NaN	NaN	NaN	NaN	NaN	NaN	NaN	NaN	NaN	NaN	NaN	NaN	405398	NaN	NaN	NaN	NaN	NaN	NaN	NaN	NaN	1.43239e+06	NaN	NaN	NaN	NaN	NaN	NaN	NaN	NaN	NaN	0	0	0.1904	1	1.38	228.6	54.6	54.6	0.0417568	0.00150798	0.00150797	0.00879379	0.309684	0.0141246	0.0141246	0.119995	1.12	18.26
O00754	MAN2B1	High	[R].LEHQFAVGEDSGR.[N]	O00754 [917-929]	High	High		1	2	35	0	1444.68	2	1.21271e+06	725365	491147	597605	NaN	314122	3.18999e+06	NaN	1.93501e+06	NaN	1.31966e+06	NaN	NaN	NaN	323032	475196	969331	NaN	1.02254e+06	1.99115e+06	773222	4.04182e+06	222367	700988	2.39163e+06	NaN	537035	NaN	1.45476e+06	NaN	1.66821e+06	580056	1.5848e+06	2.89652e+07	NaN	284076	889906	946464	3.34525e+06	2.70079e+06	NaN	NaN	599815	329416	387259	359426	583838	297535	773858	NaN	NaN	NaN	498896	NaN	1.89873e+06	NaN	209201	NaN	1.783e+06	NaN	3.35527e+07	8.50776e+06	1.36964e+07	3.02041e+06	2.68751e+06	866425	904696	NaN	750424	1.94172e+06	4.35429e+06	478837	1.34124e+06	3.0462e+06	2.1291e+06	9.14699e+06	2.9671e+06	7.98462e+06	2.47179e+06	3.26328e+06	1.87135e+06	5.72345e+06	NaN	0	0	1.912e-06	6.471e-09	7.76	451.6	406.1	406.1	1.74856e-08	1.60362e-09	0	0	6.3297e-07	6.63179e-08	0	0	3.35	25.73
P98164	LRP2	High	[K].IEHSTFDGLDR.[R]	P98164 [894-904]	High	High		1	1	445	0	1289.61	13	2.59977e+07	2.01089e+07	1.58341e+07	3.01926e+07	7.12238e+06	2.83152e+07	6.20167e+07	1.45147e+07	2.7721e+07	3.49927e+07	8.08683e+07	3.2559e+07	1.33116e+07	3.84539e+07	1.33213e+07	1.45279e+07	3.56264e+07	1.46397e+07	8.54603e+07	2.29096e+07	2.73099e+07	3.96869e+07	4.01657e+07	4.07418e+07	8.47763e+07	2.46136e+08	5.34693e+07	2.2502e+07	9.4418e+07	6.90706e+08	1.26551e+08	3.5582e+07	3.57216e+07	3.71167e+08	4.81847e+07	3.17198e+07	2.54343e+07	7.61558e+07	7.62659e+07	1.23396e+08	4.70657e+07	2.70555e+07	48249710	6.08089e+06	3.80983e+07	3.2872e+07	4.81956e+07	1.94373e+07	5.4028e+07	5.79849e+07	1.92312e+07	5.51303e+07	6.18408e+07	6.04082e+07	1.17494e+07	3.35629e+07	1.79313e+07	5.73585e+07	5.33593e+07	6.56437e+07	1.66903e+08	9.91855e+07	8.16362e+07	1.07903e+08	1.07271e+08	1.66927e+07	3.73816e+07	4.07856e+07	2.40969e+07	5.08391e+07	9.307e+07	4.22971e+07	3.58227e+07	8.1399e+07	4.98202e+07	1.97054e+08	5428204888	9.32381e+07	1.38502e+08	1380553006	4.17804e+07	8.15648e+08	NaN	0	894	1.912e-06	7.38e-08	9.89	690.7	517.9	517.9	1.29168e-10	1.21792e-11	0	0	4.67583e-09	4.01942e-10	0	0	2.61	29.07
O00533-2	CHL1	High	[K].IENVSYQDK.[G]	O00533-2 [313-321]	High	High		1	2	50	0	1095.53	5	NaN	850470	726730	969688	424885	204997	5.92931e+06	3.35135e+06	4.02214e+06	1.32575e+06	7.9608e+06	1.51629e+06	317508	2.48407e+06	227686	1.88669e+06	2.03517e+06	3.97707e+06	8.57112e+06	3.42443e+06	1.13967e+06	NaN	255791	NaN	NaN	3.30975e+06	447539	295329	597585	8.7361e+06	7.99902e+06	4.12641e+06	2.46003e+06	3.49872e+07	3.54928e+06	2.8769e+06	1.38942e+06	3.18292e+06	8.91708e+06	1.30149e+07	5.07592e+06	2.57835e+06	1.74197e+06	776220	1.189e+06	5.08056e+06	3.79178e+06	424373	1.00071e+06	6.72114e+06	918272	3.97823e+06	2.75438e+06	NaN	822089	1.92128e+06	138767	1.90097e+06	1.02494e+07	6.70613e+06	3.04598e+07	2.92625e+07	NaN	1.28738e+07	2.84938e+06	2.64705e+06	9.03635e+06	247274	507339	4.73204e+06	2.92038e+06	7.29772e+06	6.53372e+06	2.10468e+07	9.81777e+06	1.0324e+07	3.82164e+07	2.01795e+07	1.45109e+07	1.70719e+07	8.40475e+06	1.3593e+07	NaN	0	313	1.912e-06	5.337e-06	5.58	493.3	281.4	281.4	2.60736e-06	1.05545e-06	1.0531e-06	6.56685e-05	9.43764e-05	1.89086e-06	1.48779e-06	6.45494e-05	1.91	22.41
Q9NUN5-1	LMBRD1	High	[R].LENTEDIEEVEQHIQTIK.[S]	Q9NUN5-1 [235-252]	High	High		1	4	75	0	2168.07	1	3.47892e+06	NaN	NaN	NaN	1.56971e+06	NaN	NaN	935613	NaN	NaN	NaN	5.01894e+06	NaN	NaN	1.30131e+06	NaN	NaN	NaN	NaN	1.24472e+06	NaN	NaN	NaN	NaN	NaN	NaN	NaN	NaN	NaN	NaN	NaN	NaN	NaN	NaN	NaN	485329	557412	1.0958e+06	1.42718e+06	2.65187e+06	820057	1.97675e+06	1.1313e+06	NaN	1.02052e+06	491498	NaN	1.47174e+06	812778	NaN	NaN	NaN	2.17388e+06	1.44312e+06	576629	1.50593e+06	651780	NaN	1.40368e+06	NaN	5.15472e+06	2.13364e+06	NaN	2.05914e+06	1.98519e+06	NaN	2.09109e+06	NaN	635824	NaN	NaN	2.04296e+06	NaN	NaN	NaN	3.28757e+06	4.22059e+06	NaN	5.1008e+06	3.04165e+06	1.67391e+06	NaN	NaN	0	162	1.912e-06	8.851e-16	13.45	781.3	700.2	700.2	3.55398e-14	4.56522e-15	0	0	2.84633e-13	3.83648e-14	0	0	4.84	48.62
O60235	TMPRSS11D	High	[R].LENSVTFTK.[D]	O60235 [278-286]	High	High		1	1	13	0	1038.55	0	NaN	NaN	NaN	NaN	NaN	NaN	NaN	NaN	NaN	NaN	NaN	NaN	NaN	NaN	NaN	NaN	NaN	NaN	NaN	NaN	NaN	NaN	NaN	NaN	NaN	NaN	NaN	NaN	NaN	NaN	NaN	NaN	NaN	NaN	NaN	NaN	NaN	NaN	NaN	NaN	NaN	NaN	NaN	NaN	NaN	NaN	NaN	NaN	NaN	NaN	NaN	NaN	NaN	NaN	NaN	NaN	NaN	NaN	NaN	NaN	NaN	NaN	NaN	NaN	NaN	NaN	NaN	NaN	NaN	NaN	NaN	NaN	NaN	NaN	NaN	NaN	1.60388e+07	NaN	NaN	4.12322e+06	NaN	NaN	NaN	0	0	1.526e-05	0.0001865	3.13	379.9	167.9	167.9	0.000747354	1.05171e-05	1.05138e-05	0.000168223	0.00597844	0.000123067	0.000123014	0.00161168	1.9	29.28
Q93088	BHMT	High	[K].LENRGNYVLEK.[I]	Q93088 [83-93]	High	High		1	1	30	1	1334.71	3	460648	354330	NaN	658639	373925	1.86139e+06	974052	1.49508e+06	513434	1.83677e+06	4.85912e+06	6.5319e+06	2.00208e+06	3.10803e+06	1.42631e+06	859080	1.95568e+06	261147	1.10213e+07	1.18385e+06	NaN	4.81718e+06	NaN	703123	2.11764e+06	8.08001e+06	3.9738e+06	2.17905e+06	9.25733e+06	2.80909e+07	2.70931e+07	2.13421e+06	2.00549e+06	1.02367e+07	1.47466e+06	169197	6.78996e+06	5.58737e+06	8.43568e+06	1.03203e+07	3.35849e+06	1.37484e+06	7.22943e+06	682066	9.671e+06	1.23828e+06	612196	5.08479e+06	3.32034e+06	1.47546e+07	4.13525e+06	3.5421e+06	8.9036e+06	5.14717e+06	3.6499e+06	1.57364e+07	4.32481e+06	9.65703e+06	2.73523e+06	8.33109e+06	8.43819e+06	7.81745e+06	1.03228e+06	1.48471e+07	5.63591e+06	1.08858e+06	5.61315e+06	407534	1.5568e+06	8.59354e+06	1.80496e+07	1.73179e+06	9.8618e+06	8.78396e+06	3.96258e+06	4.97052e+06	2.45956e+07	5.78289e+06	1.52354e+07	1630244	1.33355e+06	1.72744e+07	NaN	0	83	6.351e-05	0.0008573	3.62	443.6	170.4	170.4	0.000242082	1.38468e-06	1.31861e-06	9.50209e-05	0.00868905	0.000230461	0.000230372	0.00243319	2.66	23.87
Q68DK2	ZFYVE26	High	[K].IENQNSDAGSSTIR.[R]	Q68DK2 [887-900]	n/a	High		1	3	1	0	1491.7	0	NaN	304379	NaN	NaN	NaN	NaN	590473	NaN	NaN	NaN	2.17432e+06	NaN	NaN	431309	NaN	NaN	NaN	NaN	NaN	NaN	NaN	NaN	217019	NaN	NaN	NaN	NaN	NaN	NaN	NaN	321469	466170	NaN	NaN	896039	726182	NaN	NaN	1.25035e+06	NaN	525958	NaN	NaN	NaN	NaN	NaN	NaN	NaN	NaN	947292	NaN	NaN	1.25615e+06	NaN	NaN	NaN	NaN	NaN	258131	NaN	NaN	680184	NaN	8.4277e+06	5.12944e+06	NaN	NaN	NaN	NaN	1.51729e+06	831734	NaN	NaN	NaN	NaN	NaN	NaN	2.56469e+06	1.48598e+07	1.84573e+06	1.14505e+07	NaN	NaN	0	0	0.005857	0.0806	NaN	NaN	NaN	NaN	NaN	NaN	NaN	NaN	NaN	NaN	NaN	NaN	1.67	16.96
P98160	HSPG2	High	[R].LENNMLMLPSVRPQDAGTYVCTATNR.[Q]	P98160 [3621-3646]	High	n/a	1xCarbamidomethyl [C21]	1	1	1	0	2951.42	0	NaN	NaN	NaN	NaN	NaN	1.35305e+06	NaN	NaN	2.43851e+06	NaN	NaN	NaN	NaN	NaN	NaN	355071	NaN	NaN	NaN	NaN	NaN	746383	NaN	NaN	NaN	NaN	2.8093e+06	848795	NaN	NaN	NaN	NaN	NaN	NaN	NaN	NaN	NaN	NaN	NaN	2.02929e+06	NaN	NaN	NaN	674407	1.34923e+06	NaN	NaN	NaN	NaN	NaN	NaN	NaN	NaN	NaN	1.30175e+06	NaN	NaN	NaN	NaN	NaN	NaN	NaN	NaN	NaN	NaN	NaN	NaN	NaN	NaN	NaN	NaN	NaN	NaN	NaN	NaN	NaN	NaN	NaN	NaN	NaN	NaN	NaN	NaN	0	3621	NaN	NaN	1.71	75.6	75.6	75.6	0.0193073	0.000792272	0.000792257	0.00480473	0.422337	0.0210307	0.0210306	0.181143	NaN	55.06
Q07075	ENPEP	High	[K].TSLAQEK.[E]	Q07075 [810-816]	High	High		1	1	140	0	776.415	2	2.96016e+06	NaN	NaN	NaN	NaN	94102.9	39966	144033	351623	15947.7	21443.7	NaN	NaN	NaN	NaN	NaN	NaN	37959.3	527594	NaN	NaN	741525	NaN	NaN	419915	106282	133782	222680	38630.4	724204	NaN	NaN	112479	1.36233e+06	30452	14359	16035.8	153111	NaN	197927	129203	NaN	125003	NaN	139329	104988	NaN	NaN	NaN	110654	8285.48	179432	228066	NaN	NaN	166204	113633	183436	84227.1	NaN	188767	124216	3.08934e+06	136432	18777	378723	199927	117746	109316	363623	30805.1	191697	195526	2.08966e+06	1.30443e+06	811205	2.18532e+06	17115.2	2.29454e+06	594813	447533	NaN	NaN	0	0	9.834e-05	0.001151	4.09	379.7	162.4	162.4	8.18553e-05	1.05545e-06	7.62103e-07	5.2997e-05	0.00295455	5.00173e-05	4.99998e-05	0.000784391	1.58	17.45
Q4U2R8	SLC22A6	High	[R].TSLAVLGK.[G]	Q4U2R8 [424-431]	High	High		1	4	7	0	788.488	1	NaN	NaN	NaN	NaN	NaN	NaN	NaN	NaN	NaN	NaN	NaN	NaN	NaN	NaN	NaN	NaN	NaN	NaN	NaN	NaN	NaN	NaN	746800	NaN	1.06339e+06	NaN	NaN	NaN	837739	NaN	NaN	NaN	535940	NaN	NaN	786130	NaN	NaN	NaN	NaN	NaN	NaN	NaN	NaN	1.09185e+06	NaN	NaN	NaN	NaN	1.46646e+06	853185	NaN	NaN	NaN	2.21379e+06	NaN	NaN	NaN	NaN	NaN	NaN	NaN	NaN	NaN	NaN	NaN	NaN	NaN	NaN	NaN	NaN	NaN	NaN	NaN	NaN	NaN	NaN	NaN	NaN	NaN	NaN	NaN	NaN	0	424	0.000108	0.001295	1.39	308.1	80.8	80.8	0.0411641	0.00148726	0.00148726	0.00869241	0.127825	0.00414485	0.00414477	0.0335643	1.32	33.14
Q15435	PPP1R7	High	[K].IENLSNLHQLQMLELGSNR.[I]	Q15435 [179-197]	High	High		1	5	9	0	2209.14	1	NaN	NaN	NaN	427133	NaN	495040	871150	NaN	NaN	NaN	1.90451e+06	NaN	NaN	NaN	221675	319206	NaN	NaN	4.96291e+06	615564	NaN	NaN	335488	2.24171e+06	346970	2.77771e+06	1.91617e+06	513719	NaN	1.61252e+06	2.46563e+06	3.5717e+06	5.59983e+06	3.52114e+06	796883	249241	NaN	1.11803e+06	NaN	1.91217e+06	769341	NaN	742753	NaN	NaN	NaN	NaN	824308	NaN	3.10074e+06	881990	NaN	3.43519e+06	NaN	452882	2.79476e+06	NaN	NaN	1.05704e+06	588407	NaN	2.29205e+06	1.30301e+06	NaN	2.25889e+06	NaN	NaN	438154	740028	568011	1.5461e+06	1.4756e+06	1.65762e+06	1.52598e+06	1.36285e+06	2.53946e+06	NaN	2.54954e+06	3.47007e+06	NaN	3.32219e+06	NaN	NaN	0	179	1.912e-06	6.815e-10	10.06	632.3	579.7	579.7	8.69796e-11	9.34516e-12	0	0	6.96605e-10	9.54266e-11	0	0	5.36	53.66
Q8NFY4	SEMA6D	High	[K].TSIDFPDETLSFIK.[S]	Q8NFY4 [381-394]	High	High		1	8	41	0	1612.81	0	NaN	NaN	439142	1.27973e+06	NaN	479381	NaN	NaN	NaN	1.1585e+06	NaN	NaN	NaN	NaN	NaN	NaN	618672	636309	2.64814e+06	NaN	NaN	1.04753e+06	NaN	NaN	1.0927e+06	NaN	369201	1.74893e+06	3.92766e+06	NaN	NaN	423548	NaN	NaN	NaN	498038	NaN	NaN	1.70438e+06	NaN	1.18759e+06	905973	959805	NaN	1.06635e+06	NaN	2.36648e+06	476587	NaN	NaN	824197	1.12364e+06	NaN	NaN	668806	1.52096e+06	392966	3.54013e+06	510360	NaN	1.73389e+06	NaN	NaN	NaN	NaN	NaN	1.6011e+06	616400	NaN	NaN	NaN	NaN	NaN	NaN	NaN	NaN	NaN	NaN	NaN	NaN	NaN	NaN	NaN	0	381	1.912e-06	4.856e-08	9.78	620.9	503.8	503.8	1.65381e-10	1.6088e-11	0	0	1.32451e-09	1.57395e-10	0	0	3.16	63.97
P31944	CASP14	High	[K].LENLFEALNNKNCQALR.[A]	P31944 [105-121]	High	n/a	1xCarbamidomethyl [C13]	1	1	1	1	2047.04	1	950562	693183	NaN	1.32413e+06	NaN	6.85543e+06	NaN	5.3989e+06	NaN	1.72477e+07	5.69728e+06	NaN	1.46584e+06	NaN	NaN	488298	433411	NaN	2.08724e+06	564830	NaN	724760	441843	NaN	5.60075e+06	9.22572e+06	617235	476044	NaN	1.46715e+06	NaN	NaN	NaN	1.38194e+06	NaN	NaN	499618	NaN	NaN	NaN	NaN	NaN	NaN	NaN	NaN	NaN	NaN	NaN	NaN	NaN	NaN	NaN	NaN	NaN	381748	950199	541546	1.00391e+06	652894	NaN	1.62227e+06	1.03746e+06	3.07616e+06	2.1766e+06	NaN	NaN	NaN	1.56132e+07	3.65916e+06	6.22421e+06	8.14299e+06	NaN	1.34942e+06	1.25161e+06	NaN	2.4708e+06	NaN	NaN	3.03496e+06	NaN	2.4969e+06	NaN	NaN	0	105	NaN	NaN	0.7	101	23	23	0.199241	0.00862182	0.0086218	0.0593457	0.901945	0.119056	0.119056	0.690482	NaN	53.03
P31944	CASP14	High	[K].LENLFEALNNK.[N]	P31944 [105-115]	High	High		1	1	44	0	1304.68	1	557482	928355	6.3997e+06	5.2344e+06	7.93718e+06	1.95846e+06	3.94253e+06	4.94214e+06	1.14848e+07	NaN	2.32784e+06	2.67383e+06	NaN	3.53616e+06	1.0057e+06	949374	757314	2.47375e+06	2.59233e+06	NaN	453064	NaN	829314	1.05815e+07	NaN	5.35569e+06	355361	709632	NaN	NaN	2.64995e+06	NaN	392731	1.66315e+06	NaN	NaN	NaN	834195	NaN	1.10694e+06	3.13915e+06	NaN	9.72389e+06	NaN	NaN	3.19855e+06	3.17795e+06	3.59526e+06	NaN	2.87223e+06	5.35012e+06	6.93991e+06	984133	913665	475775	2.93357e+06	610594	1.26865e+06	NaN	NaN	NaN	NaN	1.58716e+06	7.607e+06	897937	3.29252e+07	2.1386e+07	NaN	NaN	NaN	3.55197e+06	8.63431e+06	740161	NaN	NaN	2.68471e+06	1.27656e+07	1.94759e+06	NaN	2.69044e+06	NaN	NaN	NaN	0	105	1.912e-06	8.459e-08	8.62	596.7	318	318	2.39622e-09	1.68534e-10	0	0	8.67422e-08	5.46566e-09	0	0	3.56	55.98
Q9NQW7-1	XPNPEP1	High	[R].IENVVLVVPVK.[T]	Q9NQW7-1 [536-546]	High	High		1	4	7	0	1208.76	1	NaN	NaN	NaN	926173	NaN	NaN	NaN	NaN	NaN	NaN	NaN	929221	NaN	NaN	396504	NaN	NaN	NaN	NaN	NaN	NaN	963739	NaN	NaN	473637	NaN	NaN	NaN	840245	NaN	NaN	NaN	NaN	946680	NaN	NaN	NaN	NaN	NaN	1.73937e+06	NaN	1.09111e+06	853875	NaN	768139	NaN	718947	682343	454938	NaN	NaN	NaN	996127	NaN	354375	NaN	NaN	NaN	NaN	NaN	NaN	1.174e+06	1.44403e+06	NaN	NaN	1.35162e+06	1.2542e+06	NaN	584940	1.62527e+06	1.22875e+06	524008	1.05992e+06	1.95089e+06	NaN	1.29068e+06	NaN	NaN	NaN	NaN	NaN	NaN	NaN	0	0	1.912e-06	1.395e-05	5.56	413.9	399.2	399.2	2.76189e-06	1.05545e-06	1.04927e-06	6.55523e-05	2.21194e-05	1.89086e-06	1.57556e-06	6.70646e-05	2.86	52.38
P08575-2	PTPRC	High	[K].LENLEPEHEYK.[C]	P08575-2 [193-203]	High	High		1	2	12	0	1400.67	1	678753	507177	NaN	962156	NaN	NaN	NaN	723256	1.31076e+06	903771	NaN	4.41496e+06	1.25725e+06	1.1159e+06	NaN	NaN	NaN	NaN	NaN	NaN	NaN	NaN	NaN	NaN	NaN	1.53774e+06	NaN	NaN	NaN	NaN	NaN	NaN	NaN	NaN	1.52259e+07	NaN	NaN	NaN	NaN	NaN	1.88041e+07	NaN	NaN	NaN	NaN	8.91659e+06	NaN	NaN	NaN	NaN	NaN	NaN	2.66542e+06	2.41927e+06	NaN	NaN	NaN	NaN	NaN	NaN	NaN	NaN	NaN	1.61362e+06	NaN	NaN	NaN	739698	NaN	NaN	NaN	1.51896e+06	NaN	NaN	NaN	3.1412e+06	NaN	NaN	NaN	2.14624e+06	NaN	NaN	NaN	0	193	0.001247	0.01905	3.46	338	249.6	249.6	0.000346104	1.91405e-06	1.90838e-06	9.12992e-05	0.00277038	3.36794e-05	3.33076e-05	0.000408518	1.28	26.21
P51580	TPMT	High	[R].TSLDIEEYSDTEVQK.[N]	P51580 [6-20]	High	High		1	1	35	0	1756.81	1	1.35352e+06	911802	3.52091e+06	1.73937e+06	NaN	NaN	906956	NaN	NaN	1.11408e+06	2.34033e+06	4.49751e+06	NaN	NaN	528141	1.2567e+06	NaN	1.34393e+06	2.30548e+06	1.16208e+06	3.34657e+06	1.04986e+06	1.12511e+06	NaN	NaN	1.84289e+06	1.45035e+06	NaN	2.4614e+06	6.8287e+06	NaN	1.22952e+06	1.47401e+06	3.49901e+06	NaN	664476	NaN	NaN	NaN	NaN	NaN	NaN	4.10389e+06	NaN	811987	NaN	NaN	NaN	2.27287e+06	3.17096e+06	1.88974e+06	NaN	2.84659e+06	4.73889e+06	513972	2.59106e+06	NaN	4.05939e+06	NaN	NaN	NaN	3.93051e+06	1.86487e+06	NaN	2.08621e+06	NaN	3.43075e+06	1.8243e+06	3.70588e+06	7.0076e+06	5.19338e+06	4.03577e+06	2.4957e+06	4.79665e+06	NaN	NaN	2.98086e+06	NaN	NaN	2.99059e+06	NaN	NaN	NaN	0	6	1.912e-06	1.653e-11	13.17	768.5	639.3	639.3	6.75745e-14	8.78127e-15	0	0	5.41193e-13	8.5225e-14	0	0	4.75	43.65
P14618	PKM	High	[K].IENHEGVR.[R]	P14618 [271-278]	High	High		1	3	125	0	953.48	4	407343	451599	868410	353012	166935	533118	2.04497e+06	858788	1.78788e+06	639724	880914	1.41763e+06	1.04473e+06	4.50762e+06	479612	687914	599875	617785	4.85965e+06	671517	1.45313e+06	417943	216940	1.06016e+06	1.36749e+06	719342	530993	395639	1.01363e+06	1.11844e+06	618592	1.00264e+06	2.33354e+06	3.35756e+06	1.46474e+06	1.46069e+06	301984	852028	4.53619e+06	1.93957e+06	3.59317e+06	765222	2.23658e+06	418438	2.63817e+06	2.1695e+06	852178	1.30024e+06	426024	1.19108e+07	906108	734618	1.04373e+06	1.84802e+06	954558	3.21436e+06	980112	903567	1.16325e+06	1.39128e+06	7.29726e+06	3.83164e+06	2.58092e+06	3.81367e+06	4.48263e+06	1.23132e+06	1.56472e+06	651776	707568	2.5236e+06	1.63835e+06	934425	1.72209e+06	1.16005e+07	1818407	1.74067e+06	7.68558e+06	1.86759e+06	3.81076e+06	1.79479e+06	1.20951e+06	476089	NaN	0	0	1.282e-05	9.894e-05	8.91	653.6	242.5	242.5	1.23638e-09	8.71001e-11	0	0	4.47563e-08	2.46066e-09	0	0	2.15	15.61
P30613	PKLR	High	[K].IENHEGVKRFDEILEVSDGIMVAR.[G]	P30613 [314-337]	High	n/a		1	1	1	2	2756.4	0	NaN	NaN	NaN	NaN	NaN	NaN	NaN	NaN	NaN	NaN	NaN	NaN	NaN	NaN	NaN	NaN	NaN	NaN	NaN	NaN	NaN	NaN	NaN	NaN	279451	NaN	NaN	NaN	NaN	NaN	NaN	NaN	NaN	NaN	NaN	NaN	NaN	NaN	NaN	1.85303e+06	NaN	692826	NaN	NaN	NaN	310723	207357	NaN	NaN	NaN	NaN	NaN	NaN	NaN	NaN	649756	NaN	NaN	NaN	NaN	2.38951e+06	NaN	NaN	NaN	733063	NaN	NaN	NaN	NaN	NaN	NaN	NaN	NaN	NaN	572230	2.36047e+06	1.34925e+06	2.80786e+06	NaN	1.13618e+06	NaN	NaN	NaN	0	314	NaN	NaN	0.87	115.5	59.5	59.5	0.13557	0.00541983	0.00541982	0.0350736	0.85297	0.0963663	0.0963663	0.62723	NaN	65.25
Q9BRT3	MIEN1	High	[K].LENGGFPYEK.[D]	Q9BRT3 [78-87]	High	High		1	1	8	0	1153.55	0	NaN	625198	539941	NaN	NaN	NaN	950473	499467	NaN	NaN	1.10659e+06	NaN	NaN	NaN	1.22747e+06	363768	NaN	515545	1.47634e+06	NaN	NaN	NaN	481618	NaN	NaN	NaN	NaN	NaN	969199	NaN	1.06555e+06	NaN	NaN	NaN	1.14362e+06	980589	NaN	NaN	1.77676e+06	NaN	NaN	1.08143e+06	1.87464e+06	NaN	NaN	NaN	NaN	NaN	NaN	NaN	NaN	NaN	NaN	NaN	438023	2.39422e+06	NaN	NaN	NaN	NaN	NaN	NaN	NaN	2.26504e+06	1.87261e+06	NaN	NaN	NaN	NaN	NaN	NaN	1.5013e+06	1.17931e+06	NaN	NaN	NaN	NaN	NaN	3.0488e+06	NaN	NaN	NaN	NaN	0	78	0.0001363	0.00175	2.53	377.4	197.7	197.7	0.00293385	0.000103875	0.000103871	0.000850592	0.0091823	0.00025905	0.000259012	0.0026289	2.08	32.76
Q14108-1	SCARB2	High	[K].TSLDWWITDK.[C]	Q14108-1 [235-244]	High	High		1	1	151	0	1264.62	3	2.95233e+06	972452	840764	5.36202e+06	3.22316e+06	2.25103e+06	1.44456e+06	2.56334e+06	3.91521e+06	540514	1.41412e+06	8.70749e+06	3.1233e+06	2.49981e+06	3.5679e+06	953867	4.3693e+06	556318	8.26479e+06	1.77835e+06	2.59645e+06	2.35793e+06	937042	3.53339e+07	2.94484e+06	2.78848e+06	2.24366e+06	1.89057e+06	2.47014e+06	8.40784e+06	2.96223e+06	861158	3.36961e+06	3.24565e+06	1.35611e+06	140592	367851	3.2539e+06	751235	3.55401e+06	1.6356e+06	7.6399e+06	1.66868e+06	212551	2.99152e+06	1.5053e+06	2.12079e+06	2.70408e+06	2.71133e+06	1.39477e+06	760852	1.59771e+06	2.99094e+06	6.43377e+06	1.76799e+06	2.64775e+06	1.73114e+06	5.39983e+06	2.40607e+06	1.86868e+06	8.3372e+06	NaN	582277	6.16241e+06	3.14903e+06	NaN	531729	2.6167e+06	318673	2.43978e+06	4.96247e+06	2.2933e+06	270083	3.80598e+06	4.82239e+06	9.20377e+06	3.67432e+06	5.46654e+06	8.51172e+06	3.66442e+06	817011	2.28941e+06	NaN	0	235	1.912e-06	2.212e-06	7.38	501.8	420.1	420.1	4.2041e-08	3.71768e-09	0	0	1.52187e-06	1.51137e-07	0	0	2.15	58.49
P13645	KRT10	High	[R].LENEIQTYR.[S]	P13645 [442-450]	High	High		1	1	41	0	1165.58	4	1.48937e+07	1.87311e+07	3.22542e+06	1.15045e+08	NaN	685210	NaN	990866	NaN	80412124	3.97782e+07	5.99155e+07	2.78705e+07	1.80858e+07	711580	1.22435e+06	1.38811e+06	1.29328e+06	394585	8.47303e+06	6.63288e+06	3.00034e+06	4.43473e+06	4.63759e+06	1.29005e+06	4.64143e+07	526290	426685	1.21351e+06	2.96377e+06	8.28635e+06	7.59759e+06	8.49107e+06	2.54016e+07	3.26415e+06	2.18518e+06	5.27305e+06	8.03723e+06	9.56504e+06	1.63963e+07	2.47165e+08	941758	1.60555e+07	1.3487e+06	985229	2.09537e+06	NaN	2.66967e+06	6.95147e+07	1.70657e+08	5.34969e+07	4.15872e+08	5.56068e+06	8.07741e+06	1.19501e+06	2.44075e+06	2.81858e+06	8.9415e+06	1.20785e+07	5.61819e+06	4.34326e+07	2.65014e+07	1.226e+07	NaN	1.10238e+07	2.513e+06	1.80131e+07	5.84529e+07	4.55976e+07	4.7809e+07	4.41353e+07	1.1081e+06	1.58336e+06	8.57603e+06	1.71237e+07	1.29661e+07	3.24177e+07	NaN	2.4872e+07	NaN	3.55025e+06	6.9928e+06	NaN	0	442	1.912e-06	6.028e-06	6.87	515.8	352.2	352.2	1.34899e-07	1.13521e-08	0	0	4.88326e-06	1.89086e-06	1.77607e-06	7.28279e-05	2.46	28.31
P36955	SERPINF1	High	[K].TSLEDFYLDEER.[T]	P36955 [226-237]	High	High		1	1	394	0	1516.68	8	1.68099e+07	8.21146e+06	9.76472e+06	1.59622e+07	5.74223e+06	1.12185e+07	1.44838e+07	9.98678e+06	8.984e+06	1.42853e+07	5.8034e+06	2.23292e+07	1.73851e+07	5.94201e+06	6.31331e+06	3.07403e+06	1.14557e+07	4.61574e+06	2.24536e+07	7.28098e+06	6.48816e+06	1.81479e+07	1.16262e+07	1.46151e+07	1.6517e+07	1.71198e+07	7.33717e+06	7.01528e+06	4.85312e+07	4.79552e+07	8.01321e+06	5.77346e+06	5.78516e+06	2.27641e+07	1.52739e+07	5.60228e+06	2.44051e+07	4.98704e+07	9.87278e+06	4.87557e+07	1.10273e+07	1.68491e+07	5.13349e+07	5.57363e+06	4.21517e+07	6.44185e+06	1.91725e+07	2.27704e+07	1.61418e+07	2.3081e+07	1.13554e+07	19002133	1.16248e+07	2.25341e+07	7.98255e+06	3.34818e+07	4.1097e+06	2.87039e+07	1.08634e+07	1.01979e+07	3.68416e+07	1.43748e+07	3.09002e+07	1.14903e+07	6.10652e+06	1.80816e+07	2.20149e+07	7.41434e+06	8.08565e+06	2.31495e+07	3.66869e+07	7.32222e+06	5.14501e+06	1.64386e+07	1.49521e+07	2.1502e+07	2.29406e+07	5.86308e+06	1.48824e+07	4.60116e+06	1.7227e+07	2.96702e+07	NaN	0	226	1.912e-06	2.757e-09	12.83	717.8	431.1	431.1	1.49503e-13	2.25609e-14	0	0	5.41193e-12	8.30694e-13	0	0	3.94	50.98
P26639-1	TARS	High	[R].LEMYNILK.[A]	P26639-1 [58-65]	High	High		1	2	6	0	1023.55	1	310976	NaN	NaN	NaN	NaN	185420	848116	NaN	NaN	NaN	755073	412096	NaN	NaN	169388	NaN	NaN	NaN	NaN	NaN	941365	708302	277492	NaN	240517	NaN	327482	343505	674830	1.23105e+06	NaN	262543	538658	1.36263e+06	1.66085e+06	235067	NaN	826782	758919	955223	579444	660991	1.87657e+06	115218	344235	687448	2.38124e+06	3.23438e+06	NaN	NaN	459249	1.0453e+06	NaN	2.63629e+06	306411	NaN	270316	1.51591e+06	NaN	NaN	2.66515e+06	1.36383e+06	596671	541342	NaN	NaN	1.26421e+06	323078	345556	1.7459e+06	NaN	1.04238e+06	606883	485108	NaN	1.09296e+06	2.05063e+06	NaN	1.34382e+06	819011	2.49308e+06	NaN	NaN	0	58	1.282e-05	9.599e-05	0.88	234.5	12.3	12.3	0.131231	0.00520496	0.0052049	0.0332811	0.722228	0.0566093	0.0566092	0.451971	1.72	59.13
Q8WZ42-12	TTN	High	[SR].TSIK.[VI]	Q8WZ42-12 [8635-8638];[28112-28115]	High	n/a		1	1	21	0	448.277	1	531433	NaN	NaN	NaN	NaN	NaN	2.31405e+06	NaN	NaN	672918	962942	NaN	413233	547512	NaN	1.24333e+06	NaN	535696	NaN	3.5336e+06	1.0132e+06	504555	NaN	NaN	NaN	NaN	446289	1.03698e+06	NaN	NaN	1.3706e+06	1.30349e+06	1.76724e+06	2.00294e+06	NaN	208800	882804	2.24106e+06	NaN	4.08855e+06	1.38409e+06	NaN	NaN	NaN	NaN	NaN	NaN	NaN	565805	NaN	371711	834099	NaN	NaN	692844	NaN	644465	NaN	NaN	1.20232e+06	NaN	2.15924e+06	778570	2.10465e+06	NaN	NaN	NaN	NaN	NaN	NaN	1.2581e+06	NaN	580644	NaN	NaN	NaN	2.8225e+06	NaN	1.97874e+06	1.10784e+06	NaN	NaN	NaN	0	28112	NaN	NaN	1.58	123.5	123.5	123.5	0.0265859	0.00106578	0.00106556	0.00647317	0.50374	0.0283417	0.0283413	0.245247	NaN	45
Q92896	GLG1	High	[R].IEMWSYAAK.[V]	Q92896 [1116-1124]	High	High		1	3	21	0	1098.53	1	982662	NaN	NaN	728007	567872	373588	925946	553259	1.12881e+06	NaN	1.06978e+06	1.15983e+06	NaN	NaN	NaN	NaN	597752	NaN	1.95748e+06	501993	NaN	1.59516e+06	629013	NaN	522572	NaN	NaN	NaN	972939	NaN	NaN	NaN	NaN	1.63426e+06	601772	797957	986541	NaN	4.58447e+06	NaN	1.49617e+06	1.0762e+06	1.73521e+06	1.39632e+06	865389	NaN	2.70276e+06	1.21308e+06	2.61322e+06	NaN	NaN	2.80548e+06	8.24815e+06	NaN	NaN	NaN	461387	3.01045e+06	4.64429e+06	NaN	6.66667e+06	1.17691e+06	3.92836e+06	1.11902e+06	3.04069e+06	1.55388e+06	1.72439e+06	426109	2.27935e+06	NaN	2.39418e+06	808316	NaN	7.11305e+06	2.86841e+06	3.52853e+06	3.48966e+06	NaN	NaN	NaN	2.64888e+06	NaN	NaN	0	1116	1.169e-05	4.879e-05	3.64	392.6	177	177	0.000228241	1.38468e-06	1.32817e-06	9.55612e-05	0.00819623	0.00020172	0.000201489	0.00219213	1.64	43.79
Q9HBH0	RHOF	High	[K].TSLLMVYSQGSFPEHYAPSVFEK.[Y]	Q9HBH0 [33-55]	High	High		1	2	9	0	2617.26	0	NaN	NaN	NaN	NaN	NaN	NaN	570855	NaN	NaN	NaN	NaN	1.57757e+06	NaN	NaN	302260	NaN	NaN	NaN	NaN	NaN	NaN	NaN	NaN	NaN	NaN	NaN	NaN	NaN	NaN	1.25116e+06	NaN	NaN	NaN	NaN	NaN	NaN	NaN	NaN	NaN	1.85771e+06	NaN	NaN	820774	133132	NaN	NaN	NaN	NaN	NaN	NaN	469580	NaN	NaN	NaN	409268	NaN	NaN	NaN	NaN	NaN	NaN	NaN	NaN	633903	NaN	NaN	NaN	NaN	NaN	NaN	NaN	NaN	NaN	711288	NaN	NaN	NaN	NaN	NaN	NaN	NaN	NaN	NaN	0	33	1.912e-06	1.3e-11	16.76	914.2	897.9	897.9	1.74644e-17	2.35935e-18	0	0	1.39869e-16	1.88108e-17	0	0	5.7	60.24
P05155	SERPING1	High	[K].LEMSK.[F]	P05155 [386-390]	High	n/a	1xOxidation [M3]	1	2	2	0	623.307	0	363253	NaN	NaN	295728	NaN	230635	520570	NaN	NaN	275261	649630	702146	164441	NaN	NaN	416142	NaN	NaN	NaN	NaN	NaN	131516	373851	NaN	1.05486e+06	NaN	NaN	NaN	220039	1.03943e+06	NaN	NaN	222644	101767	NaN	650945	387362	NaN	1.27073e+06	785700	686185	NaN	693630	NaN	NaN	NaN	NaN	NaN	263927	1.88329e+06	NaN	NaN	NaN	376969	NaN	NaN	NaN	NaN	NaN	NaN	NaN	656911	42897.1	614010	822137	NaN	706353	NaN	NaN	NaN	NaN	NaN	NaN	3.29177e+06	1.11287e+06	NaN	NaN	NaN	1.51427e+06	NaN	NaN	NaN	NaN	0	386	NaN	NaN	1.79	267.3	6.4	6.4	0.0161774	0.000644598	0.000644521	0.00438473	0.378836	0.0180739	0.0180739	0.154769	NaN	15.45
P09327	VIL1	High	[R].IENLELVPVDSK.[W]	P09327 [405-416]	High	High		1	1	69	0	1355.74	1	702803	347152	NaN	NaN	NaN	NaN	NaN	768649	NaN	NaN	NaN	1.23121e+06	866351	NaN	NaN	NaN	385251	NaN	NaN	734280	403857	NaN	527033	NaN	NaN	1.12267e+06	NaN	NaN	NaN	1.19652e+06	941680	810340	574967	NaN	4.11485e+06	NaN	NaN	NaN	NaN	NaN	NaN	NaN	NaN	NaN	NaN	NaN	NaN	NaN	1.42868e+06	NaN	NaN	NaN	2.36511e+06	2.87908e+06	NaN	NaN	NaN	1.31743e+06	NaN	NaN	NaN	3.19071e+06	NaN	NaN	NaN	NaN	NaN	NaN	NaN	NaN	NaN	NaN	NaN	NaN	NaN	NaN	NaN	NaN	NaN	3.80414e+07	NaN	NaN	NaN	0	405	1.912e-06	5.935e-08	7.31	572.8	281.7	281.7	4.92598e-08	4.22776e-09	0	0	1.78318e-06	1.70603e-07	0	0	2.75	47.95
P05155	SERPING1	High	[K].LEMSK.[F]	P05155 [386-390]	High	n/a		1	2	4	0	607.312	0	746999	732762	903033	798446	140448	425439	173470	607520	NaN	748404	454279	954803	556564	735103	NaN	553803	264035	337481	1.46186e+06	685803	484593	462611	439672	NaN	888641	NaN	637088	586781	436486	2.28425e+06	NaN	601604	563400	7.99786e+06	821984	1.24327e+06	393052	952460	3.04162e+06	1.7762e+06	1.70817e+06	630275	1.08814e+06	275311	588347	535265	160460	103858	696334	6.05378e+06	655818	957122	1.55616e+06	985095	868668	1.5493e+06	657399	926747	1.01908e+06	993333	2.14893e+06	982780	1.23649e+06	309401	NaN	NaN	1.34506e+06	253507	172918	281143	437238	NaN	257479	1.4995e+07	2.35271e+06	458859	1.64616e+06	NaN	NaN	2.32879e+06	305304	1.23667e+06	NaN	0	386	NaN	NaN	3.19	468.4	61.9	61.9	0.000641429	7.75627e-06	7.74339e-06	0.000171541	0.0227064	0.000594307	0.00059428	0.0055981	NaN	19.25
Q9P2B2	PTGFRN	High	[K].LENWTDASRVDGVVLEK.[V]	Q9P2B2 [616-632]	High	Low		1	1	1	1	1930.99	1	1.27486e+06	359969	738295	663294	338027	230457	391193	393046	159808	569263	474160	3.74469e+06	NaN	NaN	370144	186475	180799	165560	NaN	1.2118e+06	1.20031e+06	721376	NaN	400879	566990	NaN	159105	226458	354137	1.10591e+06	NaN	582630	NaN	2.57502e+06	613028	384439	491967	574991	1.12175e+06	NaN	1.15961e+06	548577	1.12958e+06	455495	901751	193653	NaN	596510	436197	NaN	431381	627072	NaN	2.34416e+06	420253	547219	300083	743775	560646	691439	1.27106e+06	2.12584e+06	1.22981e+06	1.66562e+06	NaN	NaN	1.02144e+06	164507	944733	919818	1.2448e+06	667004	490843	1.72997e+06	690690	NaN	1.00321e+06	NaN	NaN	4.31393e+06	NaN	NaN	NaN	0	616	0.3497	1	0.64	89.2	59.8	59.8	0.231515	0.00976961	0.00976956	0.068642	0.657103	0.0467426	0.0467425	0.389893	1.12	22.29
Q16827-1	PTPRO	High	[K].LEPAPPK.[S]	Q16827-1 [721-727]	High	High		1	2	2	0	751.435	0	340574	NaN	NaN	584844	662860	NaN	NaN	NaN	NaN	99869.3	NaN	NaN	NaN	NaN	379205	NaN	NaN	NaN	NaN	NaN	NaN	789474	NaN	NaN	NaN	NaN	NaN	NaN	NaN	NaN	NaN	NaN	NaN	NaN	800519	596872	NaN	467192	934441	NaN	406549	NaN	NaN	NaN	NaN	NaN	NaN	NaN	NaN	529708	NaN	374269	NaN	NaN	NaN	NaN	429007	NaN	NaN	NaN	NaN	NaN	838993	NaN	522622	NaN	NaN	NaN	NaN	NaN	NaN	4.95688e+06	NaN	NaN	NaN	NaN	NaN	NaN	NaN	NaN	NaN	NaN	NaN	0	721	0.005505	0.07308	0.77	63.1	21.2	21.2	0.169635	0.00702413	0.00702401	0.0466337	0.803089	0.0762711	0.0762711	0.552262	0.86	69.51
P98160	HSPG2	High	[R].IEPSSSHVAEGQTLDLNCVVPGQAHAQVTWHK.[R]	P98160 [2156-2187]	High	High	1xCarbamidomethyl [C18]	1	1	28	0	3495.71	1	NaN	NaN	NaN	NaN	NaN	NaN	NaN	NaN	NaN	NaN	2.5791e+06	NaN	992651	NaN	NaN	NaN	NaN	NaN	NaN	NaN	NaN	NaN	NaN	NaN	NaN	852925	NaN	NaN	NaN	NaN	NaN	1.73843e+06	NaN	NaN	NaN	NaN	NaN	NaN	4.0816e+06	NaN	NaN	NaN	NaN	NaN	NaN	NaN	NaN	NaN	NaN	1.87611e+06	NaN	NaN	4.95873e+06	NaN	NaN	NaN	NaN	3.39111e+06	NaN	NaN	5.21761e+06	4.48419e+06	NaN	NaN	5.14358e+06	NaN	NaN	NaN	NaN	NaN	NaN	NaN	NaN	NaN	NaN	NaN	9.96068e+06	NaN	4.52849e+06	NaN	NaN	6.05094e+06	NaN	0	2156	1.912e-06	2.719e-08	14.58	817.6	817.6	817.6	2.63375e-15	3.37668e-16	0	0	9.53405e-14	1.15934e-14	0	0	3.35	43.18
Q8WZ42-12	TTN	High	[K].LEPSRIVK.[Q]	Q8WZ42-12 [8555-8562]	High	n/a		1	1	2	1	941.578	0	NaN	NaN	370622	NaN	NaN	NaN	NaN	NaN	NaN	NaN	NaN	NaN	NaN	NaN	712940	169933	NaN	238320	NaN	624961	829645	316850	121206	435625	1.56078e+06	NaN	NaN	NaN	1.42873e+06	923898	NaN	NaN	NaN	NaN	NaN	229265	NaN	NaN	483163	NaN	232710	NaN	712810	NaN	NaN	NaN	NaN	NaN	406779	NaN	369643	NaN	1.10065e+06	1.23535e+06	306412	NaN	369326	NaN	NaN	1.5802e+06	NaN	NaN	NaN	NaN	666887	NaN	NaN	NaN	232523	430509	440781	970956	412155	NaN	NaN	4.64043e+06	NaN	NaN	NaN	NaN	NaN	NaN	NaN	0	8555	NaN	NaN	1.45	230.2	23.5	23.5	0.0351333	0.00127435	0.00127431	0.00759715	0.574924	0.0361754	0.0361753	0.310824	NaN	22.61
Q8WZ42-12	TTN	High	[R].LEPSDITK.[D]	Q8WZ42-12 [16457-16464]	High	Medium		1	1	11	0	902.483	1	NaN	598249	NaN	NaN	141463	NaN	108536	130717	NaN	101203	666212	NaN	622259	NaN	NaN	579804	NaN	142869	1.07404e+06	NaN	NaN	581747	259549	229159	NaN	542304	362223	NaN	707131	NaN	509389	750620	1.96989e+06	NaN	NaN	NaN	NaN	NaN	NaN	NaN	NaN	303823	NaN	NaN	NaN	202092	NaN	377648	NaN	280814	NaN	NaN	NaN	NaN	NaN	NaN	NaN	NaN	NaN	NaN	NaN	NaN	NaN	NaN	NaN	NaN	NaN	457791	366096	NaN	NaN	NaN	NaN	NaN	NaN	1.10103e+06	1.6533e+06	NaN	NaN	NaN	NaN	NaN	NaN	0	16457	0.02037	0.4183	1.7	98.2	65.1	65.1	0.0200435	0.000803386	0.000803223	0.00487506	0.431851	0.0223319	0.0223318	0.192571	1.16	47.96
Q8WZ42-12	TTN	High	[R].LEPR.[G]	Q8WZ42-12 [10153-10156]	High	n/a		1	1	3	0	514.298	0	NaN	NaN	NaN	NaN	NaN	369639	NaN	327476	NaN	NaN	NaN	NaN	NaN	NaN	NaN	NaN	NaN	385468	NaN	747733	852870	NaN	NaN	NaN	1.80807e+06	NaN	714988	972150	1.86863e+06	NaN	NaN	NaN	412009	NaN	NaN	NaN	NaN	NaN	NaN	NaN	NaN	NaN	NaN	NaN	NaN	556261	1.43693e+06	NaN	NaN	NaN	NaN	NaN	1.13187e+06	NaN	285612	673838	531461	NaN	1.11976e+06	NaN	2.78438e+06	NaN	NaN	NaN	NaN	NaN	NaN	NaN	NaN	NaN	NaN	NaN	NaN	NaN	NaN	NaN	NaN	NaN	NaN	NaN	NaN	NaN	NaN	0	10153	NaN	NaN	1.35	133	133	133	0.0442466	0.00159343	0.00159338	0.00937242	0.632086	0.0429465	0.0429464	0.362923	NaN	69.18
O60664-1	PLIN3	High	[K].LEPQIASASEYAHR.[G]	O60664-1 [85-98]	High	High		1	3	7	0	1571.78	1	NaN	NaN	NaN	NaN	NaN	NaN	NaN	NaN	NaN	NaN	NaN	NaN	NaN	NaN	NaN	NaN	NaN	NaN	NaN	NaN	NaN	NaN	NaN	NaN	NaN	NaN	NaN	NaN	NaN	NaN	NaN	NaN	NaN	NaN	NaN	NaN	NaN	NaN	NaN	NaN	NaN	NaN	NaN	NaN	NaN	NaN	NaN	NaN	NaN	NaN	NaN	NaN	NaN	NaN	2.10393e+06	NaN	NaN	NaN	NaN	NaN	NaN	NaN	NaN	NaN	NaN	NaN	1.72931e+06	NaN	NaN	2.02497e+06	NaN	1.64598e+06	1.74916e+06	NaN	NaN	NaN	4.53219e+06	NaN	NaN	4.86308e+06	NaN	2.78082e+06	NaN	0	0	1.912e-06	4.23e-10	6.73	547.3	410.4	410.4	1.84723e-07	1.55873e-08	0	0	1.47942e-06	1.47741e-07	0	0	3.78	32.38
O60271	SPAG9	High	[K].TSGVPGNRPGSVIR.[V]	O60271 [1178-1191]	High	High		1	4	70	0	1396.77	1	549025	397409	NaN	NaN	NaN	253250	607276	NaN	NaN	NaN	5.0207e+06	2.76515e+06	NaN	NaN	680174	170156	NaN	NaN	NaN	NaN	NaN	1.03135e+06	NaN	647266	1.55827e+06	973690	NaN	NaN	1.26151e+06	1.91163e+06	NaN	NaN	1.30112e+06	4.82996e+06	NaN	1.28888e+06	393650	NaN	5.72987e+06	NaN	NaN	NaN	2.0699e+06	361852	684550	NaN	NaN	606448	NaN	3.93172e+06	NaN	NaN	NaN	NaN	277355	NaN	347044	1.77126e+06	1.03362e+06	NaN	2.27861e+06	2.15705e+06	NaN	2.51741e+06	3.6613e+06	NaN	908930	633192	886903	2.42098e+06	2.31964e+06	3.91605e+06	2.69678e+06	1.37764e+06	958585	NaN	NaN	NaN	5.57953e+06	2.1823e+06	1.52313e+06	NaN	NaN	0	1178	0.0003945	0.004914	7.1	500.2	303.1	303.1	7.95383e-08	6.78581e-09	0	0	2.87925e-06	1.89086e-06	1.86414e-06	7.53125e-05	1.94	23.14
P80303	NUCB2	High	[K].IEPPDTGLYYDEYLK.[Q]	P80303 [45-59]	High	High		1	2	67	0	1815.87	0	816588	338612	1.13448e+06	998956	NaN	1.86983e+06	NaN	1.61523e+06	2.66245e+06	1.24441e+06	4.48184e+06	674657	NaN	3.31768e+06	803185	1.3402e+06	2.16082e+06	710062	1.12873e+06	473565	948538	1.43909e+06	692660	2.95714e+06	5.44136e+06	NaN	2.61942e+06	461078	NaN	9.66171e+06	895027	1.85736e+06	542878	1.07825e+06	NaN	2.54487e+06	1.35666e+06	NaN	4.21475e+06	6.01986e+06	3.9911e+06	2.27128e+06	6.05521e+06	637905	1.56622e+06	2.37299e+06	3.99327e+06	2.57055e+06	3.49322e+06	1.94714e+06	NaN	1.18516e+06	2.19655e+06	NaN	1.12116e+06	2.99869e+06	1.49381e+06	846754	838257	2.68045e+06	8.19558e+06	NaN	4.2403e+06	3.20582e+06	3.65331e+06	3.59711e+06	1.91563e+06	977573	NaN	1.52628e+06	4.29852e+06	2.33576e+06	1.96848e+06	8.66621e+06	3.93095e+06	1.96245e+06	5.47578e+06	9.37068e+06	1.04551e+07	1.93756e+06	3.87138e+06	3.98978e+06	NaN	0	0	1.912e-06	2.516e-08	5.67	478.9	374.1	374.1	2.12548e-06	1.27022e-07	0	0	7.69356e-05	1.89086e-06	1.49751e-06	6.48088e-05	3.83	54.38
P27487	DPP4	High	[K].IEPNLPSYR.[I]	P27487 [176-184]	High	High		1	1	359	0	1088.57	11	5.98719e+07	2.59271e+07	2.4018e+07	4.14881e+07	3.14349e+07	2.97089e+07	1.47567e+08	3.2766e+07	4.79204e+06	2.15221e+07	5.98972e+07	7.65688e+07	1.26161e+07	3.36329e+07	3.35382e+07	2.52737e+07	2.99424e+07	1.72164e+07	1.43205e+08	2.30165e+07	3.0033e+07	9.84844e+07	5.06439e+07	2.77103e+07	4.35847e+07	5.58787e+07	2.06156e+07	2.20125e+07	6.61958e+07	7.5982e+07	3.94196e+07	2.88213e+07	3.29033e+07	7.72695e+07	5.00634e+07	2.2736e+07	2.45369e+07	4.16369e+07	9.38114e+07	9.56474e+07	5.6595e+07	4.47539e+07	4.6283e+07	1.26357e+07	6.55639e+07	3.5909e+07	4.25678e+07	9.08045e+07	3.27685e+07	1.75971e+07	4.92596e+07	3.36046e+07	4.69778e+07	164865215	3.84504e+07	4.79674e+07	2.16693e+07	7.94619e+07	5.43041e+07	2.18705e+07	1.06277e+08	6.67082e+07	7.27534e+07	1.04487e+08	3.70854e+07	2.27222e+07	4.75675e+07	2.97051e+07	5.45774e+07	3.45318e+07	9.11701e+07	2.36504e+07	5.67673e+07	2.45691e+07	8.08873e+07	7.10079e+07	2.71214e+08	7.66858e+07	1.39148e+08	1.99229e+08	5.74004e+07	4.75435e+07	NaN	0	0	4.9e-05	0.0007235	4.51	404.1	181.9	181.9	3.10038e-05	1.05545e-06	8.99185e-07	5.99341e-05	0.00112108	8.04682e-06	7.72457e-06	0.000116584	1.83	34.03
P08236	GUSB	High	[R].TSHYPYAEEVMQMCDR.[Y]	P08236 [383-398]	High	High	1xCarbamidomethyl [C14]	1	3	44	0	2016.82	2	NaN	NaN	NaN	NaN	2.24297e+06	1.21153e+06	1.29819e+06	NaN	NaN	3.83591e+06	3.75244e+06	2.79634e+06	3.28495e+06	1.6731e+06	NaN	825805	NaN	NaN	NaN	NaN	4.01598e+06	1.41905e+06	NaN	NaN	459250	1.32871e+06	NaN	585393	1.22067e+06	NaN	1.67731e+06	NaN	4.08304e+06	NaN	NaN	2.19214e+06	1.9431e+06	1.5441e+06	2.16438e+06	NaN	1.70402e+06	NaN	810935	NaN	1.15743e+06	NaN	NaN	1.6165e+06	1.50563e+06	NaN	2.43058e+06	NaN	2.3725e+06	2.86142e+06	568872	NaN	1.19594e+06	1.29345e+06	NaN	921527	NaN	5.20786e+06	NaN	2.41659e+06	NaN	NaN	2.2739e+06	NaN	1.78516e+06	3.65096e+06	2.40655e+06	1.52073e+06	2.78143e+06	1.38517e+06	NaN	3.32341e+06	7.32101e+06	NaN	NaN	NaN	2.4957e+06	2.11164e+06	NaN	0	0	1.912e-06	2.759e-09	13.18	759.1	703.9	703.9	6.66853e-14	8.62162e-15	0	0	2.41398e-12	3.09852e-13	0	0	3.31	41.9
Q12913-1	PTPRJ	High	[K].LEPLGSYR.[A]	Q12913-1 [922-929]	High	High		1	1	4	0	934.499	1	NaN	NaN	NaN	NaN	NaN	NaN	NaN	NaN	NaN	NaN	NaN	NaN	NaN	NaN	NaN	NaN	NaN	239131	NaN	NaN	NaN	NaN	639701	NaN	NaN	1.24203e+06	661561	NaN	1.21487e+06	2.70262e+06	NaN	533989	1.00746e+06	NaN	NaN	378423	NaN	NaN	NaN	NaN	NaN	NaN	NaN	NaN	NaN	NaN	NaN	693864	NaN	NaN	NaN	NaN	1.53995e+06	NaN	NaN	NaN	NaN	NaN	NaN	NaN	2.65975e+06	NaN	1.61099e+06	NaN	3.00744e+06	NaN	1.58932e+06	NaN	725931	NaN	2.90413e+06	3.65265e+06	NaN	2.04678e+06	NaN	2.9496e+06	3.17775e+07	4.6005e+06	NaN	2.00488e+07	7.81005e+06	1.47094e+07	NaN	0	0	0.001551	0.02228	2.04	291.1	42.4	42.4	0.00913567	0.000331839	0.000331795	0.00237248	0.252981	0.0104996	0.0104995	0.0860875	1.18	32.61
Q3SXY8	ARL13B	High	[K].LEPLGETHHNDFYRK.[P]	Q3SXY8 [394-408]	High	n/a		1	1	5	1	1855.91	1	NaN	NaN	NaN	NaN	3.54159e+07	NaN	566547	NaN	NaN	NaN	1.28937e+06	912546	NaN	NaN	798130	NaN	NaN	NaN	NaN	NaN	NaN	NaN	328279	924371	573722	NaN	373408	308398	NaN	1.24429e+06	529070	391881	NaN	NaN	NaN	NaN	NaN	NaN	2.11035e+06	NaN	NaN	NaN	1.31989e+06	NaN	883007	NaN	299320	498585	NaN	NaN	NaN	NaN	NaN	2.61682e+06	354615	1.15937e+06	NaN	483456	1.85898e+06	NaN	NaN	1.79126e+06	NaN	1.22929e+06	3.16098e+06	NaN	598234	NaN	NaN	1.10841e+06	1.26377e+06	591091	1.02718e+06	NaN	729326	NaN	1.82659e+06	NaN	NaN	NaN	NaN	NaN	NaN	0	394	NaN	NaN	3.26	373.5	304.1	304.1	0.000550504	5.404e-06	5.40293e-06	0.000129674	0.0044051	8.55931e-05	8.54978e-05	0.00106902	NaN	25.4
Q9BRK3	MXRA8	High	[R].IEPLEVADEGTYSCHLHHHYCGLHER.[R]	Q9BRK3 [259-284]	High	High	2xCarbamidomethyl [C14;C21]	1	4	166	0	3159.42	17	3.5848e+07	1.29673e+07	2.29975e+07	1.0019e+07	NaN	4.01258e+06	2.07014e+07	1.04116e+07	1.57416e+07	1.1402e+07	6.03404e+07	3.55918e+07	1.15946e+07	6.66297e+07	8.68825e+06	6.43045e+06	7.13216e+06	8.03096e+06	3.5359e+07	2.98888e+07	2.57807e+07	3.27575e+07	8.25441e+06	2.57337e+07	1.73281e+07	3.77016e+07	1.32638e+07	3.33194e+06	1.47869e+07	5.85594e+07	4.19619e+07	2.3162e+07	1.52246e+07	245161891	7.47522e+06	5.79397e+06	1.06342e+07	1.34256e+08	4.42463e+07	2.53212e+08	3.3329e+07	2.19994e+07	3.79699e+07	1.16438e+06	1.52585e+07	2.54392e+07	3.82591e+06	1.30957e+07	2.01427e+07	6.65039e+07	1.68536e+07	7.84184e+07	4.72463e+07	4.32919e+07	7.23523e+06	2.50104e+07	6.33393e+06	2.01107e+07	6.84847e+07	1.47458e+07	4.59752e+08	2.97058e+08	1.74916e+07	8.65207e+07	7.49597e+07	1.32677e+07	2.31758e+07	2.72688e+07	6.35641e+06	5.13806e+07	4.23309e+07	2.47397e+07	1.91697e+07	5.65798e+07	3.68549e+07	2.35162e+08	3.87135e+08	6.94383e+07	1.74265e+08	1.43307e+08	1.60961e+07	1.49443e+08	NaN	0	259	1.912e-06	6.305e-16	19.19	1069.4	1069.4	1069.4	6.44247e-20	9.62442e-21	0	0	2.33215e-18	3.53608e-19	0	0	4.21	35.37
Q00796	SORD	High	[R].LENYPIPEPGPNEVLLR.[M]	Q00796 [22-38]	High	High		1	2	235	0	1950.03	3	7.51054e+06	2.79583e+06	722008	7.6361e+06	1.99058e+06	1.68244e+06	2.092e+06	NaN	1.84889e+06	4.00247e+06	4.75751e+06	8.59557e+06	954407	625542	1.68515e+06	211604	NaN	NaN	1.04896e+07	2.37491e+06	1.98847e+06	9.01527e+06	1.61093e+06	9.27874e+06	4.6278e+06	4.98699e+06	1.86229e+06	249563	3.72184e+06	4.34844e+06	2.57563e+06	2.62524e+06	3.58812e+06	1.4258e+07	1.19638e+06	2.61691e+06	1.56548e+06	9.62188e+06	6.34275e+06	2.39358e+07	8.0146e+06	6.78371e+06	4.90934e+06	534199	4.32697e+06	1.68106e+06	4.84596e+06	6.65133e+06	3.82896e+06	1.53991e+07	3.63741e+06	4.36679e+06	8.09835e+06	2.96773e+06	833407	2.05029e+06	1.08014e+06	7.11734e+06	6.46309e+06	1.25272e+06	1.30759e+07	7.10931e+06	1.03333e+07	1.44455e+06	1.16133e+07	7.88582e+06	3.76707e+06	4.57491e+06	4.80169e+06	1.09073e+07	7.22496e+06	2.72897e+06	7.02695e+06	9.78428e+06	8.59042e+06	4.04689e+06	6.8285e+07	2.60904e+06	7.25099e+06	2.06406e+06	847238	2.93412e+06	NaN	0	0	1.912e-06	1.701e-11	14.1	797.6	693.1	693.1	7.86287e-15	1.15494e-15	0	0	2.84633e-13	4.40582e-14	0	0	4.32	57.74
Q9Y6V0-6	PCLO	High	[KY].LEPK.[AI]	Q9Y6V0-6 [1008-1011];[3970-3973]	High	n/a		1	1	3	0	486.292	1	NaN	NaN	NaN	NaN	NaN	NaN	NaN	NaN	NaN	NaN	NaN	NaN	NaN	NaN	NaN	NaN	NaN	NaN	NaN	NaN	NaN	NaN	NaN	NaN	899842	687901	NaN	303455	3.08108e+06	NaN	NaN	NaN	NaN	NaN	NaN	NaN	NaN	1.10472e+06	1.02333e+06	NaN	656934	2.04536e+06	NaN	NaN	NaN	503437	573011	507187	2.6334e+06	NaN	NaN	1.89916e+06	634657	NaN	1.73235e+06	NaN	132702	1.86866e+06	1.80041e+06	NaN	2.43105e+06	1.4213e+06	1.09051e+06	NaN	2.22284e+06	NaN	NaN	NaN	NaN	NaN	NaN	NaN	NaN	NaN	NaN	NaN	NaN	NaN	NaN	NaN	NaN	NaN	NaN	0	1008	NaN	NaN	1.22	202.4	202.4	202.4	0.0597914	0.00201162	0.0020115	0.0119687	0.42341	0.0211655	0.021163	0.182659	NaN	49.51
P08195-2	SLC3A2	High	[K].LEPHEGLLLR.[F]	P08195-2 [515-524]	High	High		1	4	106	0	1176.67	8	1.93753e+07	10422378	4.85112e+06	3.15593e+07	3.1798e+06	1.46961e+07	1.89029e+07	8.69038e+06	9.08638e+06	2.60921e+07	1.2566e+08	3.93298e+07	1.82368e+07	9.50618e+07	7.88948e+06	3.90797e+06	1.96327e+07	1.25042e+07	4.16345e+07	5.70619e+06	4.70337e+06	4.98608e+07	6.36462e+06	1.53103e+07	2.91103e+07	3.40948e+07	9.78969e+06	2.19696e+07	2.23078e+07	2.15287e+07	4.80501e+07	3.02126e+07	3.04479e+07	5.5824e+07	2600248368	1.35562e+07	3.65611e+07	1.08555e+08	9.75113e+07	4.05623e+07	9.12194e+07	3.81879e+07	3.31199e+07	9.3987e+06	2.04254e+07	3.12667e+07	2.96866e+07	1.74941e+07	6.06777e+07	1.93912e+08	1.44936e+07	2.43201e+08	4.57086e+07	8.88229e+07	1.26392e+07	2.53683e+07	2.93067e+07	83113431	5.41313e+07	4.87853e+07	10225291828	1.0343e+08	4.35903e+08	9.14323e+07	7.0829e+07	2.23496e+07	1.86754e+07	1.51531e+07	1.33644e+07	3.89392e+07	3.178e+07	1.47813e+07	3.42276e+07	3.13349e+07	1.78509e+07	8.21296e+07	3.28516e+08	2.71841e+08	3.35596e+08	206482157	2.95114e+07	2.85606e+07	NaN	0	515	1.282e-05	9.027e-05	6.06	557.4	283.9	283.9	8.64854e-07	6.85448e-08	0	0	3.13064e-05	1.89086e-06	1.53702e-06	6.60153e-05	1.67	34.24
Q9H4A4	RNPEP	High	[K].IEPGVDPDDTYNETPYEK.[G]	Q9H4A4 [399-416]	High	High		1	1	26	0	2081.92	0	1.64447e+06	1.17523e+06	NaN	1.03528e+06	NaN	NaN	NaN	NaN	NaN	803642	NaN	2.1059e+06	NaN	NaN	1.39869e+06	441805	NaN	NaN	1.72949e+06	NaN	NaN	1.20037e+06	604931	NaN	NaN	1.47092e+06	NaN	NaN	1.95998e+06	NaN	NaN	NaN	1.12185e+06	NaN	NaN	NaN	743754	1.57837e+06	NaN	NaN	573233	281889	1.84512e+06	323123	1.68952e+06	NaN	NaN	1.492e+06	1.34598e+06	3.69765e+06	1.30944e+06	484737	NaN	NaN	NaN	1.20188e+06	1.20028e+06	NaN	NaN	NaN	1.22495e+06	1.89283e+06	1.84574e+06	NaN	NaN	596415	797041	883614	1.47813e+06	1.79651e+06	1.49856e+06	1.29247e+06	2.4919e+06	NaN	NaN	NaN	NaN	NaN	NaN	NaN	654883	1.18547e+06	NaN	0	399	1.912e-06	2.911e-11	11.1	635.8	591.2	591.2	7.86287e-12	1.03417e-12	0	0	2.84633e-10	3.75701e-11	0	0	3.71	39.82
P04180	LCAT	High	[R].LEPGQQEEYYRK.[L]	P04180 [172-183]	High	High		1	1	190	1	1539.74	3	2.66867e+07	2.44797e+07	2.01643e+07	2.97154e+07	9.19512e+06	1.28634e+07	1.17353e+07	1.84931e+07	3.72237e+06	2.22757e+07	4.06264e+07	3.15016e+07	2.31548e+07	2.66721e+07	9.61817e+06	1.75375e+07	1.78267e+07	2.46206e+07	1.56404e+07	2.49202e+07	2.48528e+07	4.66668e+07	2.32809e+07	2.68428e+07	2.90208e+07	3.60143e+07	2.77282e+07	2.17746e+07	1.98035e+07	4.94016e+07	7.24937e+07	3.13759e+07	3.42505e+07	2.45521e+07	5.42143e+07	2.48159e+07	3.27982e+07	2.20037e+07	5.84419e+07	9.86147e+06	3.03414e+07	1.25163e+07	3.69377e+07	1.30035e+07	1.5577e+07	1.55016e+07	8.61223e+06	3.19265e+07	2.98623e+07	2.82779e+07	1.92313e+07	4.9989e+07	3.96748e+07	4.22893e+07	2.00746e+07	2.82242e+07	2.79479e+07	2.27355e+07	5.14142e+07	4.1692e+07	5.24238e+07	2.68051e+07	4.95366e+07	4.29266e+07	2.40711e+07	4.09355e+06	1.89334e+07	1.27788e+07	1.54636e+07	2.97876e+07	3.23125e+07	2.8567e+07	3.13948e+07	1.28881e+07	1.74556e+07	4.93511e+07	3.0888e+07	4.25901e+07	3.86481e+07	5.20807e+07	6.0922e+07	9.16035e+07	NaN	0	0	1.912e-06	5.456e-08	7.84	550.2	381.9	381.9	1.46137e-08	1.36629e-09	0	0	5.29011e-07	5.58623e-08	0	0	3.05	22.31
P55291	CDH15	High	[R].TSLAEGAPPGTLVATFSAR.[D]	P55291 [382-400]	High	High		1	1	26	0	1845.97	0	NaN	NaN	NaN	NaN	NaN	NaN	NaN	NaN	NaN	NaN	NaN	NaN	NaN	884527	NaN	NaN	NaN	NaN	NaN	NaN	NaN	NaN	NaN	NaN	1.30956e+06	NaN	NaN	NaN	NaN	NaN	NaN	NaN	NaN	1.87316e+06	NaN	NaN	NaN	NaN	1.12423e+07	NaN	3.54558e+06	NaN	NaN	NaN	NaN	NaN	NaN	NaN	NaN	NaN	NaN	NaN	NaN	NaN	NaN	NaN	NaN	NaN	NaN	NaN	3.6823e+06	5.7192e+06	NaN	NaN	NaN	NaN	3.77307e+06	NaN	NaN	NaN	NaN	NaN	NaN	NaN	NaN	NaN	2.18516e+06	NaN	NaN	NaN	NaN	NaN	NaN	0	382	1.912e-06	7.583e-11	11.93	667.7	518.1	518.1	1.17662e-12	1.48478e-13	0	0	4.2593e-11	5.52036e-12	0	0	4	52.36
O95867	LY6G6C	High	[R].LEPGQQCLTTHAYLGK.[M]	O95867 [41-56]	n/a	High	1xCarbamidomethyl [C7]	1	1	2	0	1815.91	0	NaN	796950	1.59151e+06	NaN	NaN	NaN	NaN	NaN	NaN	882594	NaN	1.97414e+06	NaN	NaN	NaN	NaN	NaN	NaN	NaN	NaN	NaN	NaN	NaN	NaN	NaN	NaN	NaN	NaN	993437	NaN	NaN	NaN	NaN	NaN	NaN	NaN	NaN	NaN	NaN	NaN	NaN	NaN	NaN	NaN	NaN	NaN	NaN	NaN	NaN	NaN	NaN	NaN	NaN	2.02067e+06	NaN	NaN	NaN	NaN	NaN	NaN	NaN	NaN	NaN	6.16505e+06	2.39153e+06	NaN	NaN	1.04688e+06	NaN	NaN	NaN	1.56537e+06	NaN	NaN	NaN	NaN	NaN	NaN	NaN	6.66295e+06	NaN	NaN	NaN	0	0	1.169e-05	6.189e-05	NaN	NaN	NaN	NaN	NaN	NaN	NaN	NaN	NaN	NaN	NaN	NaN	2.06	34
Q9UKU9	ANGPTL2	High	[R].LEPESEYYK.[L]	Q9UKU9 [386-394]	High	High		1	2	309	0	1157.54	8	6.97743e+06	3.13868e+07	2.77998e+07	3.582e+07	4.40284e+06	6.14109e+07	5.554e+07	5.8119e+07	3.41711e+07	3.05041e+07	6.7611e+07	1.83865e+07	2.14883e+07	3.16134e+07	3.00487e+06	2.54456e+07	1.78716e+07	3.21132e+07	1.02033e+08	6.4228e+07	3.88053e+07	1.37539e+07	1.37979e+07	4.74272e+07	1.50033e+07	5.96039e+07	2.49688e+07	1.86769e+07	2.36291e+07	6.30879e+07	3.45156e+07	5.21405e+07	4.06997e+07	1.26929e+08	6.29324e+07	6.508e+07	1.49222e+07	3.83946e+07	8.76733e+07	8.6164e+07	5.64855e+07	9.59593e+07	1.021e+08	1.94291e+07	3.03425e+07	8.16251e+07	7.09035e+06	6.16841e+07	4.34835e+07	7.87995e+07	1.46783e+07	1.39641e+07	6.73426e+07	7.88108e+07	2.54607e+07	8.34289e+07	2.0527e+07	5.36092e+07	7.30721e+07	3.73919e+07	3.19647e+08	2.29647e+08	3.18868e+07	5.91006e+07	7.48275e+07	2.65809e+07	7.19207e+07	1.32385e+07	2.66377e+07	4.39076e+07	6.20272e+07	1.37665e+08	30441036	8.53551e+07	1.30998e+08	8.23308e+07	2.67936e+08	4.79577e+07	1.66441e+08	6.56918e+07	1.79558e+07	7.88298e+07	NaN	0	386	2.078e-05	0.0003518	5.22	417.8	255.7	255.7	6.09006e-06	1.05545e-06	1.00347e-06	6.3955e-05	0.000220409	2.90457e-06	2.87104e-06	0.000125762	1.89	28.04
O95841	ANGPTL1	High	[R].LEPESEFYR.[L]	O95841 [388-396]	High	High		1	1	18	0	1169.55	3	4.17083e+06	1.15784e+06	2.96472e+06	2.08205e+06	NaN	385286	NaN	1.15216e+06	5.36976e+06	NaN	NaN	897192	NaN	NaN	632892	1.06362e+06	554911	NaN	NaN	927105	1.75e+06	3.93177e+06	2.22545e+06	NaN	1.71063e+06	5.56485e+06	748152	425090	NaN	3.6036e+06	NaN	NaN	487542	4.19928e+06	NaN	NaN	NaN	1.41849e+06	3.78727e+06	NaN	NaN	1.39345e+06	1.0527e+06	NaN	NaN	5.63185e+06	866962	6.39023e+06	NaN	NaN	NaN	NaN	NaN	NaN	1.12744e+06	2.33082e+06	NaN	NaN	NaN	NaN	NaN	NaN	NaN	1.09723e+06	NaN	NaN	NaN	NaN	NaN	NaN	NaN	2.60601e+06	2.17926e+06	5.49417e+06	6.91895e+06	NaN	3.1853e+06	NaN	NaN	NaN	NaN	1.50903e+06	NaN	0	388	7.919e-05	0.0009838	2.7	367.2	122.6	122.6	0.00201184	6.71171e-05	6.70689e-05	0.00038463	0.0160619	0.000512397	0.000512306	0.00463311	2	35.91
P48637	GSS	High	[K].IEPEPFENCLLRPGSPAR.[V]	P48637 [401-418]	High	High	1xCarbamidomethyl [C9]	1	2	12	0	2082.04	1	4.92689e+06	492937	1.0262e+06	NaN	NaN	971448	1.67134e+06	923320	NaN	686497	NaN	NaN	468379	1.11061e+06	NaN	NaN	1.28645e+06	NaN	2.15168e+06	1.55303e+06	NaN	NaN	NaN	NaN	NaN	NaN	1.15204e+06	254250	NaN	NaN	1.02661e+06	NaN	NaN	NaN	1.14713e+06	NaN	NaN	NaN	1.72178e+06	NaN	NaN	NaN	5.19247e+06	NaN	1.53928e+06	1.29386e+06	3.60754e+06	5.07297e+06	NaN	NaN	NaN	NaN	NaN	1.53623e+06	NaN	NaN	NaN	NaN	NaN	1.4847e+06	NaN	NaN	NaN	1.78096e+06	NaN	NaN	1.03534e+06	749227	NaN	1.78217e+06	NaN	955077	NaN	NaN	NaN	3.13843e+06	NaN	2.69175e+06	NaN	NaN	NaN	NaN	NaN	0	401	9.173e-06	3.264e-05	7.38	506.5	468.9	468.9	4.19179e-08	3.70369e-09	0	0	3.35713e-07	3.39469e-08	0	0	2.58	46.94
P06744	GPI	High	[K].IEPELDGSAQVTSHDASTNGLINFIK.[Q]	P06744 [525-550]	High	High		1	2	14	0	2756.37	1	1.41328e+06	1.3756e+06	NaN	968135	NaN	NaN	NaN	NaN	NaN	NaN	818135	3.16984e+06	701957	930885	1.17499e+06	NaN	NaN	NaN	964375	2.72833e+06	NaN	1.64962e+06	NaN	NaN	NaN	2.64576e+06	1.0051e+06	487356	1.97556e+06	NaN	NaN	NaN	1.46466e+06	5.69859e+06	NaN	NaN	NaN	NaN	1.31553e+06	1.25941e+07	NaN	NaN	967465	292568	700624	NaN	744048	792296	1.99608e+06	NaN	1.18621e+06	NaN	1.78239e+06	NaN	259702	1.54937e+06	714240	NaN	5.2614e+06	NaN	1.85084e+06	622477	3.63397e+06	923045	1.10962e+06	NaN	1.39943e+06	1.66592e+06	1.78711e+06	1.12407e+06	1.4668e+06	917775	1.53714e+06	NaN	NaN	3.86871e+06	3.18333e+06	1.59538e+06	2.02818e+06	NaN	NaN	1.13946e+06	NaN	0	0	1.912e-06	2.138e-10	10.47	588.1	575.1	575.1	3.39017e-11	4.00146e-12	0	0	1.22723e-09	1.43173e-10	0	0	3.97	56.61
P55291	CDH15	High	[R].TSLAEGAPPGTLVATFSARDPDTEQLQR.[L]	P55291 [382-409]	High	High		1	1	27	1	2928.47	2	NaN	NaN	NaN	1.00107e+06	NaN	1.21193e+06	NaN	NaN	NaN	NaN	NaN	NaN	2.70006e+06	5.4404e+06	NaN	NaN	1.22912e+06	1.61964e+06	NaN	NaN	NaN	NaN	NaN	NaN	1.68742e+06	NaN	2.20424e+06	2.24025e+06	2.51756e+06	NaN	NaN	NaN	NaN	NaN	NaN	261162	NaN	NaN	1.55699e+07	NaN	2.57175e+06	805120	2.70973e+06	1.33715e+06	858859	NaN	383092	1.26307e+06	NaN	NaN	540104	NaN	NaN	NaN	NaN	675093	501085	NaN	NaN	NaN	NaN	9.30884e+06	NaN	NaN	NaN	NaN	NaN	NaN	NaN	NaN	NaN	NaN	NaN	NaN	NaN	NaN	NaN	NaN	NaN	NaN	NaN	NaN	NaN	0	0	1.912e-06	2.96e-09	14.31	767.9	736.5	736.5	4.87078e-15	6.62177e-16	0	0	1.7632e-13	2.33241e-14	0	0	3.68	52
Q00169	PITPNA	High	[K].LEPEAWK.[H]	Q00169 [128-134]	High	High		1	1	9	0	872.451	1	NaN	NaN	NaN	NaN	131329	NaN	260595	NaN	811965	454569	NaN	NaN	453610	NaN	298070	NaN	NaN	NaN	2.40776e+06	NaN	NaN	NaN	490892	1.69401e+06	455636	909831	NaN	268530	NaN	1.87454e+06	NaN	NaN	NaN	NaN	NaN	NaN	NaN	NaN	NaN	NaN	NaN	1.13032e+06	NaN	NaN	924418	912504	NaN	407291	824806	7.70688e+06	738325	NaN	1.94637e+06	1.34564e+06	NaN	1.66851e+06	NaN	1.96669e+06	NaN	354245	NaN	NaN	1.68773e+06	NaN	1.87128e+06	228021	819878	NaN	422904	3.79856e+06	NaN	629242	1.80758e+06	950654	NaN	NaN	4.23251e+06	NaN	5.16957e+06	1.54801e+06	NaN	NaN	NaN	0	128	0.002149	0.0282	1.55	232.1	116.4	116.4	0.0284252	0.00111164	0.00111161	0.00685745	0.216708	0.0085809	0.00858088	0.0701665	1.14	29.85
Q92896	GLG1	High	[R].LEPDLYEACK.[S]	Q92896 [818-827]	High	High	1xCarbamidomethyl [C9]	1	3	2	0	1237.58	0	NaN	NaN	NaN	NaN	NaN	NaN	NaN	NaN	NaN	NaN	NaN	NaN	NaN	NaN	NaN	NaN	NaN	NaN	NaN	NaN	NaN	1.15874e+06	595345	NaN	NaN	NaN	NaN	729220	2.90927e+06	1.66013e+06	1.16462e+06	NaN	NaN	3.73937e+06	NaN	NaN	NaN	NaN	NaN	NaN	NaN	NaN	NaN	NaN	NaN	NaN	2.45174e+06	NaN	NaN	NaN	NaN	NaN	NaN	NaN	719115	1.02906e+06	417459	NaN	NaN	NaN	NaN	NaN	NaN	NaN	1.64748e+06	NaN	NaN	NaN	NaN	1.47267e+06	NaN	NaN	1.58124e+06	7.69056e+06	NaN	NaN	NaN	1.21073e+07	NaN	3.30518e+06	NaN	NaN	NaN	0	0	7.919e-05	0.0009835	2.76	306.9	189.7	189.7	0.00174336	6.25688e-05	6.25223e-05	0.000312549	0.0594527	0.00139806	0.00139794	0.0119133	1.43	36.38
O00625	PIR	High	[K].IEPHHTAVLGEGDSVQVENK.[D]	O00625 [212-231]	High	High		1	1	2	0	2159.07	0	NaN	NaN	NaN	NaN	NaN	NaN	NaN	NaN	NaN	NaN	NaN	NaN	NaN	NaN	NaN	NaN	NaN	NaN	NaN	NaN	NaN	NaN	NaN	NaN	581185	NaN	NaN	NaN	NaN	6.8522e+06	NaN	NaN	NaN	NaN	NaN	NaN	NaN	NaN	NaN	NaN	NaN	1.92795e+06	NaN	NaN	NaN	451851	NaN	5.75598e+06	1.41489e+06	NaN	NaN	NaN	2.51747e+06	NaN	NaN	NaN	NaN	NaN	NaN	NaN	NaN	NaN	NaN	NaN	2.00568e+06	NaN	1.4055e+06	841796	NaN	4.97517e+06	1.17252e+06	1.35306e+06	NaN	3.37971e+06	3.10313e+06	6.91658e+06	NaN	NaN	3.40033e+06	3.9477e+06	5.09267e+06	3.0997e+06	NaN	0	0	1.912e-06	8.255e-09	7.29	554	554	554	5.17288e-08	4.4259e-09	0	0	1.61988e-07	1.21055e-08	0	0	4.59	29.36
Q9Y6R1-2	SLC4A4	High	[K].TSPYFPTTARK.[L]	Q9Y6R1-2 [671-681]	High	High		1	4	2	1	1268.66	0	NaN	NaN	NaN	NaN	NaN	NaN	1.52655e+06	NaN	NaN	NaN	NaN	NaN	634813	NaN	1.22078e+06	182258	236478	NaN	2.04605e+06	NaN	NaN	613435	NaN	NaN	NaN	NaN	848120	187885	NaN	NaN	NaN	NaN	NaN	NaN	NaN	NaN	NaN	1.27209e+06	NaN	NaN	NaN	NaN	NaN	NaN	615438	NaN	NaN	NaN	NaN	NaN	1.35263e+06	NaN	NaN	NaN	418641	980503	NaN	NaN	NaN	1.06797e+06	NaN	1.62289e+06	NaN	NaN	NaN	NaN	NaN	NaN	NaN	NaN	NaN	NaN	NaN	NaN	NaN	NaN	NaN	NaN	NaN	NaN	NaN	NaN	NaN	0	0	0.00115	0.01743	3.43	311	253.7	253.7	0.00037108	2.50705e-06	2.50173e-06	0.00013471	0.0132596	0.000380098	0.000380088	0.00355683	1.77	25.6
P51149	RAB7A	High	[K].TSLMNQYVNK.[K]	P51149 [22-31]	High	High		1	1	120	0	1197.59	1	NaN	NaN	NaN	NaN	NaN	849637	1.09349e+06	NaN	1.87454e+06	NaN	NaN	NaN	NaN	NaN	NaN	NaN	NaN	610417	NaN	NaN	NaN	NaN	NaN	2.05261e+06	838240	NaN	493641	NaN	NaN	NaN	NaN	NaN	NaN	NaN	NaN	NaN	NaN	NaN	NaN	NaN	NaN	1.08704e+07	NaN	NaN	1.33656e+06	1.28407e+06	933341	991863	NaN	NaN	NaN	NaN	NaN	NaN	NaN	NaN	NaN	NaN	NaN	NaN	NaN	NaN	NaN	NaN	NaN	NaN	598635	NaN	NaN	NaN	NaN	NaN	NaN	NaN	NaN	NaN	NaN	NaN	NaN	NaN	NaN	NaN	NaN	0	0	1.912e-06	1.953e-06	5.19	331.1	331.1	331.1	6.42488e-06	1.05545e-06	1.00025e-06	6.38162e-05	0.000232524	2.90457e-06	2.86275e-06	0.000125526	2.78	32.55
O00754	MAN2B1	High	[K].LEMEQVWR.[A]	O00754 [233-240]	High	High	1xOxidation [M3]	1	2	23	0	1106.53	1	1.13776e+06	625250	NaN	NaN	1.00257e+06	NaN	1.2488e+06	NaN	NaN	NaN	NaN	NaN	NaN	NaN	806242	149237	NaN	NaN	NaN	913138	1.1585e+06	NaN	355402	NaN	7.90426e+06	1.29734e+06	1.66187e+06	3.07047e+06	7.46924e+06	1.96604e+06	NaN	NaN	628801	3.06183e+06	878850	596215	942675	NaN	NaN	NaN	NaN	902034	NaN	NaN	NaN	NaN	NaN	NaN	957067	NaN	NaN	NaN	NaN	NaN	808365	NaN	641128	NaN	1.23756e+06	NaN	1.10748e+07	2.36223e+06	8.62422e+06	1.05801e+06	NaN	4.11422e+06	NaN	2.36428e+06	615343	2.9189e+06	3.52952e+06	3.42968e+06	724767	6.59432e+07	1.42933e+06	NaN	NaN	NaN	3.63322e+06	NaN	NaN	NaN	NaN	0	233	1.642e-05	0.0002674	4.15	462.3	270.4	270.4	7.10447e-05	1.05545e-06	8.43631e-07	5.73099e-05	0.0025653	1.89538e-05	1.89257e-05	0.000328929	2.4	32.39
O15078-1	CEP290	High	[KN].LELK.[IF]	O15078-1 [489-492];[2073-2076]	High	n/a		1	1	590	0	502.324	44	7.46638e+07	5.75338e+07	4.36252e+07	1.15194e+08	7.2858e+07	7.26634e+07	6.24102e+07	6.82236e+07	9.68073e+07	5.69898e+07	6.38979e+07	1.28444e+08	4.2023e+07	6.73226e+07	2.31538e+07	4.78956e+07	6.82882e+07	4.63203e+07	1.26943e+08	7.67124e+07	1.26634e+08	46086310	6.07845e+07	2.68786e+08	2.52883e+08	1.03951e+08	9.53574e+07	5.84321e+07	1.4528e+08	1.793e+08	6.28391e+07	6.27604e+07	7.76048e+07	2.39066e+08	3.98595e+07	4.95791e+07	5.66435e+07	8.50177e+07	8.06286e+07	2.14991e+08	8.64797e+07	1.27663e+08	1.27443e+08	3.52604e+07	7.13164e+07	6.86946e+07	4.28085e+07	7.78196e+07	7.05189e+07	8.50909e+07	4.47195e+07	1.50842e+08	1.56826e+08	1.40363e+08	5.23492e+07	1.41825e+08	6.18681e+07	1.10606e+08	1.08232e+08	8.55632e+07	3.79734e+08	2.28486e+08	7.17684e+07	6.46271e+07	8.17125e+07	1.71579e+08	1.50208e+08	6.07464e+07	5.15176e+07	7.34033e+07	1.04479e+08	1.31939e+08	4.66396e+07	1.22514e+08	1.31474e+08	1.86287e+08	2.9971e+08	9.05675e+07	7.53334e+07	1.14489e+08	7.01216e+07	9.50558e+07	NaN	0	489	NaN	NaN	3.39	446.5	446.5	446.5	0.000406433	2.50705e-06	2.43921e-06	0.000131996	0.00325298	5.81384e-05	5.80301e-05	0.000869649	NaN	31.53
P43251	BTD	High	[R].TSIYPFLDFMPSPQVVR.[W]	P43251 [123-139]	High	High	1xOxidation [M10]	1	4	94	0	2013.02	2	2.56841e+06	824733	1.38807e+06	2.42762e+06	665712	393640	1.56172e+06	664587	1.9259e+06	1.98504e+06	9.15624e+06	5.72329e+06	985839	1.64082e+06	297788	NaN	NaN	1.52159e+06	1.7134e+06	NaN	NaN	8.27082e+06	2.10926e+06	NaN	292946	6.6592e+06	238528	263050	NaN	1.36909e+06	4.72625e+06	5.35438e+06	3.741e+06	2.42369e+06	4.26044e+06	4.9188e+06	NaN	3.17135e+06	8.58718e+06	3.46217e+06	2.83671e+06	2.06927e+06	588202	660044	703968	2.40622e+06	NaN	NaN	4.42772e+06	8.52363e+07	2.40121e+06	2.6369e+06	9.44371e+06	3.88413e+06	NaN	442500	215928	7.78455e+06	NaN	NaN	3.34981e+06	2.99091e+06	8.53053e+06	5.59961e+06	7.03119e+06	1.2007e+06	1.70002e+06	1.39095e+06	2.23334e+06	1.0965e+06	2.52451e+06	2.51916e+06	1.03555e+06	2.03237e+06	1.46794e+06	1.62902e+06	1.01819e+07	1.02849e+07	1.16678e+07	1.54388e+07	5.84925e+06	8.92974e+06	NaN	0	0	1.912e-06	2.06e-09	8.58	557.1	481.4	481.4	2.62782e-09	1.91711e-10	0	0	9.51258e-08	6.47008e-09	0	0	2.81	68.11
Q9Y3R5-2	DOPEY2	High	[R].TSMDTSSTAHLNLISNLLAR.[H]	Q9Y3R5-2 [1265-1284]	High	High		1	2	6	0	2145.1	1	343178	NaN	NaN	NaN	NaN	311034	675259	367674	NaN	NaN	NaN	NaN	NaN	NaN	NaN	NaN	NaN	NaN	2.55739e+06	NaN	NaN	NaN	227960	NaN	NaN	NaN	399593	NaN	NaN	712680	NaN	NaN	NaN	NaN	NaN	266733	485196	NaN	NaN	NaN	NaN	NaN	797959	NaN	NaN	500626	NaN	NaN	NaN	1.13983e+06	NaN	NaN	NaN	NaN	242411	NaN	NaN	NaN	NaN	NaN	NaN	NaN	NaN	NaN	NaN	NaN	NaN	NaN	NaN	NaN	NaN	NaN	NaN	NaN	NaN	NaN	NaN	NaN	NaN	NaN	NaN	NaN	NaN	0	1265	1.912e-06	3.393e-13	13.76	787.7	666.5	666.5	1.74644e-14	2.52944e-15	0	0	1.39869e-13	2.04826e-14	0	0	5.52	58.3
O00468-6	AGRN	High	[R].LELGIGPGAATR.[G]	O00468-6 [1530-1541]	High	High		1	7	183	0	1154.65	7	8.15467e+06	5.80961e+06	5.8859e+06	9.87754e+06	2.06127e+06	1.01038e+07	8.47364e+06	6.91462e+06	5.67926e+06	7.31504e+06	1.37516e+07	3.12658e+06	6.26573e+06	7.39392e+06	3.37342e+06	5.59821e+06	6.20129e+06	3.26229e+06	1.71261e+07	7.12212e+06	3.83018e+06	6.88842e+06	5.90648e+06	1.44482e+07	1.01894e+07	3.48379e+06	8.33e+06	1.80739e+07	1.27748e+07	1.07972e+07	1.10429e+07	8.26354e+06	7.53496e+06	1.77664e+07	1.05037e+07	4.51175e+06	1.08984e+07	1.26705e+07	2.37368e+07	2.66923e+07	9.48168e+06	1.1543e+07	1.5058e+07	3.01986e+06	1.09026e+07	9.72862e+06	1.07226e+07	1.1592e+07	6.24536e+06	6.39731e+06	5.61492e+06	8.15674e+06	8.95328e+06	1.34439e+07	5.98788e+06	1.15904e+07	7.69862e+06	1.12004e+07	3.19545e+07	5.75599e+06	4.11786e+07	2.25648e+07	1.86688e+07	1.86733e+07	1.10205e+07	1.23818e+07	1.2269e+07	3.91728e+06	2.93037e+06	1.15123e+07	6.54969e+06	1.09422e+07	1.16404e+07	1.77864e+07	2.26012e+07	1.74971e+07	6.71798e+07	1.37966e+07	2.96016e+07	3.05533e+07	1.4022e+07	1.20491e+07	NaN	0	0	1.912e-06	3.042e-06	9.65	583.7	449.3	449.3	2.23719e-10	2.01749e-11	0	0	8.09853e-09	6.67555e-10	0	0	2.92	42.24
P61088	UBE2N	High	[K].LELFLPEEYPMAAPK.[V]	P61088 [54-68]	n/a	High		1	1	11	0	1747.9	1	NaN	NaN	NaN	NaN	NaN	NaN	668295	370954	698286	NaN	NaN	NaN	NaN	NaN	NaN	516599	NaN	NaN	2.51483e+06	NaN	NaN	NaN	NaN	NaN	NaN	NaN	1.16508e+06	NaN	NaN	NaN	NaN	NaN	NaN	NaN	NaN	NaN	NaN	NaN	NaN	NaN	NaN	507201	NaN	155407	NaN	480188	189002	NaN	NaN	1.52205e+08	NaN	NaN	NaN	NaN	335916	1.14519e+06	NaN	3.57407e+08	NaN	NaN	NaN	107558711	NaN	NaN	NaN	NaN	675344	NaN	NaN	NaN	NaN	431573	1.1404e+06	1.54493e+06	826893	NaN	8.91261e+06	NaN	NaN	NaN	NaN	NaN	NaN	0	0	1.912e-06	4.716e-08	NaN	NaN	NaN	NaN	NaN	NaN	NaN	NaN	NaN	NaN	NaN	NaN	3.7	65.38
P20339	RAB5A	High	[K].TSMNVNEIFMAIAK.[K]	P20339 [166-179]	High	High		1	2	10	0	1568.78	0	NaN	NaN	230565	NaN	NaN	NaN	NaN	219597	NaN	NaN	533526	406036	278634	280881	342386	169110	NaN	96708.6	891796	426096	NaN	NaN	NaN	NaN	464671	NaN	NaN	NaN	NaN	NaN	NaN	NaN	NaN	NaN	NaN	NaN	NaN	NaN	567048	NaN	NaN	NaN	NaN	NaN	NaN	NaN	NaN	NaN	NaN	NaN	NaN	561712	627935	NaN	NaN	NaN	NaN	NaN	NaN	NaN	NaN	NaN	NaN	447438	1.26682e+06	NaN	NaN	327355	NaN	709658	NaN	NaN	511806	495077	NaN	NaN	NaN	NaN	1.59471e+06	1.35026e+06	NaN	NaN	NaN	0	166	1.912e-06	2.067e-05	2	382	24.8	24.8	0.00994338	0.000390313	0.000390305	0.00271144	0.0783532	0.00221102	0.00221092	0.0176109	1.83	66.43
P04114	APOB	High	[R].LELELRPTGEIEQYSVSATYELQREDR.[A]	P04114 [1001-1027]	High	High		1	1	10	1	3224.61	1	NaN	NaN	608337	2.51893e+06	NaN	908036	NaN	1.22518e+06	1.04532e+06	1.30036e+06	NaN	2.9085e+06	NaN	793628	443439	NaN	NaN	NaN	NaN	NaN	NaN	2.29304e+06	NaN	NaN	NaN	NaN	607026	491245	NaN	2.61696e+06	NaN	NaN	NaN	NaN	NaN	NaN	NaN	850866	2.71918e+06	NaN	2.33283e+06	NaN	2.97202e+06	NaN	1.4498e+06	NaN	7.25529e+06	NaN	1.38314e+06	2.08271e+06	705488	4.4034e+06	4.42261e+06	3.28712e+06	1.45226e+06	NaN	NaN	3.15498e+06	755445	833720	NaN	2.12141e+06	1.52921e+06	NaN	NaN	NaN	NaN	NaN	1.06574e+06	NaN	1.42724e+06	NaN	NaN	1.66483e+06	1.30743e+06	NaN	NaN	NaN	3.24154e+06	NaN	NaN	NaN	NaN	0	0	1.912e-06	6.305e-16	16	896.3	804.9	804.9	9.91561e-17	1.44136e-17	0	0	3.58941e-15	5.32445e-16	0	0	6.73	55.39
P04114	APOB	High	[R].LELELRPTGEIEQYSVSATYELQR.[E]	P04114 [1001-1024]	High	High		1	1	14	0	2824.44	1	NaN	NaN	NaN	NaN	NaN	NaN	NaN	NaN	NaN	NaN	NaN	NaN	NaN	NaN	NaN	NaN	NaN	NaN	NaN	NaN	NaN	1.78587e+06	NaN	NaN	NaN	NaN	NaN	NaN	NaN	NaN	NaN	NaN	NaN	NaN	NaN	NaN	NaN	1.27365e+06	NaN	4.97136e+06	NaN	NaN	NaN	NaN	469967	NaN	NaN	1.45437e+06	NaN	NaN	NaN	NaN	NaN	NaN	NaN	NaN	NaN	NaN	NaN	NaN	NaN	NaN	NaN	3.76031e+06	5.69495e+06	NaN	NaN	NaN	NaN	1.6961e+06	NaN	NaN	NaN	NaN	NaN	6.69704e+06	NaN	1.20406e+07	3.11064e+06	NaN	NaN	NaN	NaN	0	0	1.912e-06	6.305e-16	14.66	835.1	808.3	808.3	2.20558e-15	3.01547e-16	0	0	7.98411e-14	1.02051e-14	0	0	6.83	57.98
P02748	C9	High	[K].TSNFNAAISLK.[F]	P02748 [232-242]	High	High		1	1	198	0	1165.62	2	5.74396e+06	3.30779e+06	3.96413e+06	7.82426e+06	9.59806e+06	6.54831e+06	3.51178e+06	4.0173e+06	2.51027e+06	5.41577e+06	4.48629e+06	1.68901e+07	4.33787e+06	1.36638e+06	5.43391e+06	4.21666e+06	8.67879e+06	1.34174e+06	1.10209e+07	6.31485e+06	7.07672e+06	1.2035e+07	7.39219e+06	7.00123e+06	1.10136e+07	8.00468e+06	6.16517e+06	2.95545e+06	3.1651e+07	2.42706e+07	NaN	1.63399e+06	4.47307e+06	1.99629e+07	991744	5.07547e+06	1.76794e+07	4.34154e+07	7.28994e+06	4.76636e+07	5.2948e+06	1.25562e+07	3.63844e+07	3.6247e+06	2.2895e+07	5.37775e+06	2.14454e+07	2.34287e+07	1.02438e+07	6.94476e+06	8.02814e+06	1.95646e+07	2.58995e+07	1.17066e+07	3.6782e+06	3.09907e+07	6.06836e+06	2.26146e+07	1.65713e+07	7.43433e+06	4.45091e+07	1.62201e+07	2.41024e+07	1.17817e+07	1.27608e+07	3.11041e+07	10162777	6.91556e+06	1.05333e+07	2.09997e+07	1.8321e+07	1.0675e+07	1.07148e+07	9.78999e+06	1.00117e+07	1.58491e+07	1.3378e+07	1.68182e+07	9.26076e+06	6.79619e+06	1.87233e+07	6.79167e+06	NaN	0	232	1.912e-06	4.622e-07	8.04	526.3	430	430	9.13528e-09	8.17762e-10	0	0	3.30693e-07	3.20905e-08	0	0	2.91	39.19
P50135	HNMT	High	[K].TSNLENVK.[F]	P50135 [105-112]	High	High		1	1	29	0	904.473	3	1.31068e+06	897095	351907	470049	NaN	1.18771e+06	1.4641e+06	642381	197562	174834	1.73522e+06	897655	139118	894326	591613	1.30653e+06	2.34551e+06	717501	2.60917e+06	1.82566e+06	179970	780198	1.29494e+06	128553	474916	892716	2.33767e+06	695474	630544	1.17291e+07	NaN	1.3119e+06	2.33406e+06	1.25595e+07	942149	421411	2.30647e+06	2.22021e+06	1.84282e+06	7.97523e+06	1.15086e+06	521638	2.61517e+06	216811	792082	685074	535510	1.68329e+06	1.11372e+06	2.62497e+06	800932	1.74692e+06	1.6042e+06	1.03329e+06	250326	2.65495e+06	272477	276402	2.87322e+06	1.21531e+06	4.42217e+06	2.03044e+06	753158	2.65086e+06	1.458e+06	1.31029e+06	407063	263113	937365	1.84823e+06	1.95644e+06	876414	1.12989e+06	6.70324e+06	3.08532e+07	3.17193e+06	3.22852e+06	NaN	4.82099e+06	1.47445e+06	2.43365e+06	1.68871e+06	NaN	0	0	4.9e-05	0.0007062	3.16	382.9	204.8	204.8	0.000692173	7.75627e-06	7.70195e-06	0.000170656	0.00553749	0.000103272	0.000103184	0.0013265	1.57	19.96
Q9Y2Q0	ATP8A1	High	[R].TSNLNEELGQVK.[Y]	Q9Y2Q0 [393-404]	n/a	High		1	5	1	0	1331.68	1	1.00015e+06	NaN	NaN	666213	NaN	1.79653e+06	NaN	1.45792e+06	NaN	NaN	NaN	1.04611e+06	NaN	NaN	NaN	265490	NaN	NaN	NaN	NaN	1.41284e+06	NaN	NaN	NaN	NaN	NaN	NaN	NaN	NaN	NaN	NaN	NaN	NaN	NaN	NaN	NaN	NaN	NaN	NaN	NaN	NaN	NaN	NaN	NaN	NaN	NaN	1.46017e+06	NaN	NaN	NaN	NaN	1.29835e+06	NaN	NaN	NaN	NaN	NaN	NaN	NaN	NaN	NaN	2.51061e+06	NaN	NaN	1.15646e+07	NaN	4.11883e+06	NaN	NaN	NaN	2.75531e+06	1.0079e+06	5.46212e+06	NaN	NaN	6.42405e+06	3.66488e+06	2.51565e+06	4.42748e+06	NaN	5.29806e+06	1.18166e+06	NaN	0	0	1.912e-06	6.969e-06	NaN	NaN	NaN	NaN	NaN	NaN	NaN	NaN	NaN	NaN	NaN	NaN	2.7	33.18
P13671	C6	High	[R].TSNPYRVPANLENVGFEVQTAEDDLK.[T]	P13671 [226-251]	High	High		1	1	81	1	2906.42	2	6.85356e+06	2.58866e+06	5.43995e+06	1.12822e+07	4.09569e+06	1.56301e+06	469823	1.88689e+06	6.02441e+06	1.01551e+07	1.68723e+07	1.15522e+07	3.11246e+06	2.70277e+07	726757	284354	1.66942e+06	NaN	7.67014e+06	9.05193e+06	1.05459e+07	1.10718e+07	1.14211e+06	2.7392e+06	1.96795e+06	1.68663e+07	2.58022e+06	622475	4.43298e+06	2.13515e+07	6.10376e+06	1.40235e+06	911739	4.65077e+07	2.33577e+07	3.07557e+06	7.18827e+06	3.96859e+07	3.84845e+07	1.32063e+08	2.5289e+07	4.86383e+06	8.47811e+06	538713	4.16853e+06	2.26675e+06	948236	8.75818e+06	4.88953e+06	4.57128e+07	6.64139e+06	4.59669e+07	6.39728e+06	4.36327e+06	1.37072e+06	5.42573e+06	704581	1.07128e+07	7.12922e+06	4.01451e+06	2.48973e+08	9.89544e+07	2.08254e+06	1.03679e+07	2.20973e+07	8.90796e+06	3.98869e+06	1.4354e+07	3.64507e+06	8.05248e+06	2.97386e+07	2.01352e+06	2.4055e+06	753650	3.19405e+06	8.99915e+07	1.95064e+08	3.44964e+07	1.12827e+08	5.46234e+07	1.08771e+07	3.69134e+07	NaN	0	226	1.912e-06	6.305e-16	14	759.3	747.7	747.7	9.91561e-15	1.47813e-15	0	0	3.58941e-13	5.63942e-14	0	0	7.05	57.54
Q9HAT2	SIAE	High	[K].IELLAHK.[G]	Q9HAT2 [412-418]	High	High		1	2	272	0	823.504	3	909401	2.27223e+06	3.78306e+06	5.96925e+06	3.26584e+06	7.26258e+06	1.40799e+07	8.6854e+06	6.09935e+06	4.23692e+06	2.41795e+07	1.22754e+07	3.71237e+06	7.15157e+06	2.09943e+06	2.67381e+06	7.92892e+06	3.31877e+06	2.15448e+07	3.83579e+06	2.67944e+06	953978	465398	3.18846e+06	1.14423e+06	5.11486e+06	6.79393e+06	2.03996e+06	1.23608e+07	2.35653e+07	1.20779e+07	2.69431e+06	4.51528e+06	2.39396e+07	6.07196e+06	2.70195e+06	2.00159e+06	3.17309e+07	9.78114e+06	1.3718e+07	4.54101e+06	3.84109e+06	1.18209e+07	297697	3.57996e+06	6.46872e+06	1.17515e+06	4.33577e+06	4.79126e+06	1.04198e+07	3.45788e+06	9.61247e+06	9.08578e+06	7.84865e+06	3.2808e+06	1.70294e+07	3.72494e+06	1.12756e+07	9.32966e+06	8.52313e+06	4.71566e+07	2.4097e+07	9.65753e+06	9.52868e+06	2.26314e+07	8.64592e+06	2.58612e+07	3.77902e+06	4.29379e+06	2.18475e+07	1.83354e+07	1.36631e+07	1.50733e+07	1.24869e+07	4.08382e+06	2.63622e+07	2.01771e+07	1.22973e+07	3.41353e+07	1.76672e+07	1.46029e+07	8.05326e+06	NaN	0	412	4.503e-05	0.0006736	3.13	407.6	82.2	82.2	0.000739535	9.94088e-06	9.93805e-06	0.000168379	0.0260921	0.000728721	0.000728672	0.00682165	1.61	25.34
Q9Y5C1	ANGPTL3	High	[R].IELEDWK.[D]	Q9Y5C1 [333-339]	High	High		1	1	33	0	932.472	4	3.20159e+06	1.23268e+06	2.97187e+06	3.78854e+06	1.88134e+06	1.39642e+06	6.95534e+06	1.49344e+06	4.88812e+06	2.31398e+06	2.50925e+07	3.34215e+06	1.99707e+06	2.45165e+06	2.18187e+06	1.05852e+06	3.18743e+06	1.30621e+06	6.19893e+06	3.5462e+06	889456	4.89077e+06	3.15955e+06	6.78969e+06	NaN	4.48231e+06	1.8868e+06	NaN	1.68925e+06	2.4421e+07	2.74888e+07	1.36132e+06	3.18783e+06	1.47843e+07	5.79532e+06	1.51791e+06	2.27782e+06	2.09689e+06	5.87525e+06	6.23591e+06	3.80459e+06	3.44221e+06	5.17426e+06	548696	2.69824e+06	3.64433e+06	NaN	5.1299e+06	2.57518e+06	1.47231e+06	1.96796e+06	8.4646e+06	NaN	1.35652e+06	1.75665e+06	1.15938e+06	NaN	5.77027e+06	2.42694e+06	8.71729e+06	1.96852e+07	1.89329e+07	1.0861e+07	1.31744e+07	1.81108e+07	NaN	637013	2.30378e+06	2.54365e+06	2.70302e+06	8.0222e+06	3.08774e+06	2.12162e+06	NaN	5.1223e+06	1.91672e+07	4.48004e+07	3.90641e+07	2.9088e+07	3.5496e+07	4.487e+07	4.75651e+07	NaN	0	333	0.0002564	0.002881	2.5	292.1	97.9	97.9	0.00316424	0.000107935	0.000107636	0.00087505	0.103153	0.00313752	0.00313729	0.0252164	1.6	41.09
P06396	GSN	High	[R].TSPR.[L]	P06396 [653-656]	High	n/a		1	1	6	0	460.251	1	3.145e+06	3.16922e+06	NaN	912620	823367	NaN	NaN	NaN	669021	738647	3.22656e+06	4.40094e+06	1.43161e+06	NaN	764929	767515	1.48116e+06	644128	4.79404e+06	NaN	2.35947e+06	5.53263e+06	2.1614e+06	707531	NaN	3.19869e+06	1.13383e+06	946499	4.32682e+06	2.03319e+06	2.12261e+06	3.88596e+06	NaN	6.55054e+06	8.8156e+06	5.45977e+06	4.29222e+06	1.06935e+07	5.04927e+06	NaN	2.71532e+06	1.6113e+06	2.12846e+06	NaN	5.81356e+06	756115	7.00178e+06	886007	4.16854e+06	2.22892e+06	1.858e+06	2.16806e+06	3.23261e+06	2.97318e+06	3.53135e+06	6.08635e+06	NaN	9.13396e+06	2.90304e+06	3.64247e+06	5.39117e+07	1.90298e+06	296037	NaN	1.58995e+07	NaN	1.55728e+06	NaN	NaN	3.72997e+07	NaN	545588	NaN	NaN	NaN	615552	NaN	NaN	NaN	NaN	NaN	412089	NaN	0	653	NaN	NaN	1.93	230.2	230.2	230.2	0.0118422	0.000431202	0.000431089	0.00293302	0.307011	0.0139595	0.0139594	0.118521	NaN	34.34
Q9BXP8-1	PAPPA2	High	[R].IEIDAALLTSQPHSPLCSGCRPVR.[Y]	Q9BXP8-1 [1029-1052]	High	High	2xCarbamidomethyl [C17;C20]	1	1	27	0	2677.35	0	NaN	NaN	329797	NaN	NaN	NaN	885306	1.41425e+06	NaN	NaN	1.19194e+06	NaN	441927	NaN	NaN	376242	NaN	NaN	2.24449e+06	NaN	NaN	NaN	NaN	NaN	NaN	3.6446e+06	NaN	NaN	NaN	NaN	5.75132e+06	NaN	NaN	7.87493e+06	2.10368e+06	NaN	NaN	3.13519e+06	2.63669e+06	1.05338e+07	NaN	NaN	NaN	NaN	NaN	929527	NaN	NaN	NaN	NaN	NaN	1.18129e+06	NaN	NaN	NaN	NaN	NaN	NaN	NaN	NaN	1.83649e+07	3.99966e+06	NaN	5.69454e+06	4.33026e+06	NaN	NaN	NaN	NaN	NaN	5.45261e+06	NaN	NaN	2.33664e+06	NaN	6.75336e+06	9.93244e+06	NaN	5.33769e+06	NaN	1.51154e+06	1.17737e+06	NaN	0	1029	1.912e-06	7.451e-14	14.08	780.4	760.4	760.4	8.29703e-15	1.3124e-15	0	0	3.00349e-13	5.14452e-14	0	0	5.68	48.15
P17655-1	CAPN2	High	[R].LEICNLTPDTLTSDTYK.[K]	P17655-1 [338-354]	High	High	1xCarbamidomethyl [C4]	1	2	16	0	1983.96	1	1.08836e+06	734860	NaN	NaN	NaN	NaN	NaN	425117	1.07638e+06	NaN	NaN	1.25177e+06	NaN	NaN	818368	NaN	NaN	NaN	2.05096e+06	NaN	NaN	NaN	NaN	NaN	NaN	NaN	NaN	NaN	NaN	NaN	NaN	NaN	NaN	NaN	NaN	417861	803028	917879	NaN	1.63766e+06	NaN	NaN	NaN	NaN	NaN	NaN	NaN	NaN	NaN	NaN	NaN	NaN	NaN	NaN	NaN	NaN	NaN	NaN	NaN	NaN	NaN	NaN	1.56424e+06	NaN	NaN	NaN	NaN	NaN	NaN	1.57231e+06	NaN	NaN	NaN	NaN	NaN	NaN	NaN	NaN	NaN	NaN	NaN	NaN	NaN	0	338	1.912e-06	1.872e-12	10.45	622.2	556	556	3.58845e-11	4.32008e-12	0	0	1.299e-09	1.52691e-10	0	0	4.13	54.94
P07384	CAPN1	High	[R].LEICNLTPDALK.[S]	P07384 [348-359]	High	High	1xCarbamidomethyl [C4]	1	1	33	0	1386.73	1	1.81239e+06	782515	785392	917519	NaN	NaN	NaN	NaN	NaN	NaN	NaN	NaN	NaN	NaN	NaN	NaN	NaN	NaN	NaN	638400	712671	1.10711e+06	NaN	NaN	NaN	2.1668e+06	NaN	NaN	NaN	NaN	NaN	NaN	573871	2.04153e+06	NaN	NaN	NaN	586879	843354	NaN	1.20951e+06	981861	NaN	NaN	NaN	NaN	NaN	NaN	NaN	NaN	NaN	NaN	NaN	2.91052e+06	NaN	NaN	NaN	1.48112e+06	1.05739e+06	NaN	NaN	NaN	NaN	4.07661e+06	1.21155e+06	NaN	NaN	NaN	1.07192e+06	6.53098e+06	NaN	900220	NaN	NaN	NaN	5.09515e+06	6.77987e+06	2.84102e+06	1.55271e+06	5.38752e+06	NaN	NaN	NaN	0	0	1.912e-06	4.773e-07	5.35	501	250	250	4.42267e-06	1.05545e-06	1.02069e-06	6.44912e-05	0.000160073	1.89086e-06	1.45527e-06	6.34759e-05	2.97	52.16
P25705-1	ATP5A1	High	[K].LELAQYR.[E]	P25705-1 [435-441]	High	High		1	3	7	0	892.489	2	698567	590100	NaN	457431	1.53677e+07	1.07493e+06	NaN	NaN	8.58142e+06	1.14129e+06	1.72668e+06	1.35205e+06	1.38273e+06	NaN	2.07098e+06	451233	NaN	NaN	4.75298e+06	895506	786905	1.57667e+06	859201	3.55707e+06	452656	2.33573e+06	756135	387467	1.1334e+06	2.43098e+06	NaN	391107	1.14711e+06	2.77e+06	NaN	664182	NaN	NaN	2.06052e+06	3.20238e+06	1.49423e+06	697367	2.9235e+06	580091	813919	NaN	651149	979443	723286	2.40245e+06	1.14389e+06	NaN	2.72358e+06	3.99625e+06	NaN	NaN	NaN	1.17913e+06	1.58588e+06	NaN	3.12455e+06	2.91538e+06	NaN	2.58055e+06	6.80144e+06	NaN	2.05182e+06	NaN	1.58741e+06	4.07014e+06	NaN	1.21446e+06	3.46222e+06	NaN	1.00194e+06	5.48999e+06	NaN	NaN	7.20537e+06	3.4889e+06	NaN	NaN	NaN	0	0	0.0003231	0.003558	1.09	252.4	10.3	10.3	0.0808997	0.00297676	0.00297669	0.0183666	0.536795	0.0314737	0.0314735	0.271659	1.51	32.5
P01019	AGT	High	[K].TSPVDEK.[A]	P01019 [76-82]	High	High		1	1	80	0	775.383	2	124744	NaN	305608	325199	1.29766e+06	139905	201376	NaN	1.33248e+06	166553	451426	53839.7	NaN	79340.6	NaN	NaN	NaN	68548.6	105892	40783.8	189508	129363	145333	97407	704590	154865	90156.5	NaN	165255	NaN	NaN	NaN	NaN	1.90991e+06	104501	153701	80440.7	891815	492048	2.39726e+06	820821	130571	262646	NaN	NaN	NaN	NaN	NaN	NaN	1.05687e+06	281388	NaN	NaN	67856	NaN	NaN	NaN	188480	180522	NaN	1.6344e+06	276099	485803	252000	233029	NaN	223190	NaN	NaN	383913	238267	NaN	NaN	782635	734643	666803	1.05564e+06	636065	680894	NaN	NaN	594144	NaN	0	76	0.0003914	0.004856	3.46	402.5	113.9	113.9	0.00034739	1.91405e-06	1.90688e-06	9.11868e-05	0.012423	0.000330493	0.000330438	0.00327136	1.79	16.81
P25325	MPST	High	[R].TSPYDHMLPGAEHFAEYAGR.[L]	P25325 [69-88]	High	High		1	2	168	0	2249.01	5	6.01534e+06	619966	532146	1.19437e+07	1.28229e+06	7.24928e+06	3.62909e+06	2.21984e+06	NaN	2.96271e+06	6.42828e+06	5.73982e+06	7.22992e+06	3.9529e+06	280660	1.86304e+06	2.9564e+06	1.25237e+06	1.0066e+07	4.39447e+06	1.16897e+06	2.06877e+07	3.00533e+06	5.26607e+06	1.48939e+07	1.28789e+07	7.67887e+06	7.13921e+06	2.19574e+07	1.04545e+07	5.44165e+06	8.52905e+06	2.71297e+07	2.47109e+07	2.54475e+06	937940	2.82267e+06	6.45918e+06	1.53673e+07	1.85894e+07	1.67869e+07	6.64666e+06	1.29089e+07	436604	2.28611e+06	6.1597e+06	5.50156e+06	7.36614e+06	9.81297e+06	1.79001e+07	1.19537e+07	1.27629e+07	9.34708e+06	1.56444e+07	2.00852e+06	7.3678e+06	1.77619e+06	1.55171e+07	4.04654e+06	5.18724e+06	2.74592e+07	2.71782e+07	2.21468e+07	8.92947e+06	1.18171e+07	1.07317e+06	5.80348e+06	4.38073e+06	4.40918e+06	2.04748e+06	1.55937e+07	5.55007e+07	2.4742e+06	1.04468e+07	5.33289e+07	8.64187e+06	4.15191e+07	6.82448e+06	2.20191e+07	4.61906e+06	2.44044e+06	8.18815e+06	NaN	0	69	1.912e-06	6.305e-16	18.7	1004.9	990.9	990.9	2.00364e-19	2.66843e-20	0	0	7.25309e-18	9.91469e-19	0	0	4.54	45.68
Q01082-1	SPTBN1	High	[R].LEKAEHER.[E]	Q01082-1 [399-406]	High	n/a		1	1	1	1	1011.52	0	NaN	NaN	687874	NaN	NaN	NaN	NaN	NaN	NaN	NaN	NaN	NaN	NaN	NaN	910384	NaN	NaN	NaN	NaN	NaN	NaN	356857	NaN	NaN	NaN	NaN	651877	NaN	896865	1.65767e+06	582919	NaN	NaN	2.91197e+06	NaN	NaN	NaN	NaN	512197	NaN	1.07647e+06	NaN	1.21053e+06	NaN	NaN	454145	NaN	NaN	NaN	NaN	NaN	NaN	NaN	NaN	448338	NaN	NaN	NaN	NaN	NaN	4.26324e+06	1.85698e+06	NaN	3.13601e+06	NaN	NaN	NaN	NaN	NaN	NaN	NaN	NaN	NaN	867583	1.41216e+06	3.56997e+06	NaN	NaN	NaN	NaN	NaN	NaN	NaN	0	399	NaN	NaN	1.17	279.8	2.6	2.6	0.0682556	0.00238978	0.00238977	0.0142002	0.730767	0.0581538	0.0581537	0.460641	NaN	24.75
P25325	MPST	High	[R].TSPYDHMLPGAEHFAEYAGR.[L]	P25325 [69-88]	High	High	1xOxidation [M7]	1	2	63	0	2265	1	NaN	NaN	NaN	3.08798e+06	NaN	2.06812e+06	NaN	NaN	NaN	1.12904e+06	NaN	NaN	3.76989e+06	NaN	1.4131e+06	NaN	NaN	NaN	NaN	2.39037e+06	1.28143e+06	1.63419e+06	NaN	NaN	6.07359e+06	9.06227e+06	NaN	NaN	4.75326e+06	NaN	NaN	1.85306e+06	6.00625e+06	6.37173e+06	NaN	NaN	NaN	1.5677e+06	NaN	2.76109e+06	3.35825e+06	NaN	NaN	589479	NaN	NaN	2.59909e+06	1.2471e+06	3.1857e+06	4.05211e+06	4.71424e+06	NaN	NaN	NaN	NaN	NaN	NaN	7.27853e+06	NaN	NaN	6.66716e+06	4.47506e+06	3.77548e+06	1.81754e+06	2.92985e+06	NaN	NaN	NaN	1.00637e+06	NaN	6.636e+06	3.82614e+06	NaN	NaN	5.7593e+06	NaN	3.52243e+07	NaN	NaN	NaN	5.98193e+06	NaN	NaN	0	0	1.912e-06	6.305e-16	16.87	906.5	873.7	873.7	1.33895e-17	1.83447e-18	0	0	4.84696e-16	6.53615e-17	0	0	5.72	38.96
Q9Y6R1-2	SLC4A4	High	[K].TSPYFPTTAR.[K]	Q9Y6R1-2 [671-680]	High	High		1	4	51	0	1140.57	0	NaN	NaN	1.32702e+06	NaN	NaN	NaN	NaN	NaN	645893	NaN	NaN	NaN	NaN	NaN	323238	303934	NaN	NaN	NaN	NaN	NaN	1.72028e+06	NaN	3.16894e+06	NaN	2.55501e+06	5.5481e+06	NaN	NaN	1.00256e+07	NaN	707944	NaN	NaN	NaN	NaN	NaN	NaN	NaN	3.98845e+06	NaN	1.37383e+06	2.76289e+06	NaN	NaN	836756	NaN	NaN	NaN	2.53858e+06	NaN	NaN	1.7163e+06	NaN	NaN	2.27182e+06	NaN	NaN	NaN	1.11582e+06	NaN	NaN	NaN	NaN	NaN	1.53522e+06	2.6517e+06	NaN	NaN	5.62917e+06	1.30799e+06	1.92736e+06	1.26812e+06	NaN	NaN	4.17261e+06	7.31852e+06	NaN	2.68094e+06	NaN	NaN	5.13161e+06	NaN	0	671	0.00033	0.003729	4.28	422.5	313.3	313.3	5.23605e-05	1.05545e-06	8.71961e-07	5.87268e-05	0.0018919	1.25465e-05	1.23845e-05	0.000283672	1.61	33.29
Q9H0W9	C11orf54	High	[R].LEHTHFFSR.[H]	Q9H0W9 [264-272]	High	High		1	4	144	0	1173.58	2	NaN	NaN	2.04404e+06	NaN	NaN	NaN	1.85049e+06	NaN	1.2609e+06	NaN	2.3389e+06	1.69318e+06	NaN	NaN	NaN	NaN	NaN	NaN	1.4449e+06	2.5314e+06	2.09017e+06	889248	340490	NaN	1.43192e+06	NaN	NaN	NaN	1.11763e+06	1.28552e+06	1.38471e+06	302578	565533	4.96448e+06	537447	276946	585985	NaN	NaN	NaN	NaN	568758	NaN	NaN	NaN	NaN	NaN	1.82501e+06	NaN	2.25243e+06	NaN	NaN	1.95458e+06	977882	327554	NaN	386385	NaN	725283	1.47384e+06	NaN	1.29708e+06	3.98385e+06	NaN	3.15378e+06	NaN	1.03958e+06	NaN	2.9186e+06	NaN	2.4926e+06	1.20067e+06	1.3555e+06	5.53859e+06	1.26168e+06	3.18814e+06	4.88612e+06	8.58019e+06	1.02299e+07	3.66603e+06	2.13182e+06	3.46855e+06	NaN	0	264	1.912e-06	1.883e-05	4.14	525.5	344.6	344.6	7.26043e-05	1.05545e-06	8.32879e-07	5.67795e-05	0.00262147	2.10325e-05	2.08964e-05	0.000324272	1.44	24.01
P98164	LRP2	High	[K].IEHSTFDGLDRR.[R]	P98164 [894-905]	High	High		1	1	161	1	1445.71	8	4.00817e+06	2.53708e+06	3.55637e+06	6.24904e+06	364067	2.98183e+06	1.05523e+07	2.34018e+06	2.37742e+06	5.49403e+06	1.99135e+07	1.59688e+07	2.54861e+06	2.8813e+06	1.46065e+06	3.66855e+06	2.3171e+06	2.22527e+06	1.09365e+07	3.93588e+06	5.06836e+06	9.66722e+06	1.71794e+06	5.40015e+06	8.65169e+06	6.07264e+06	7.06191e+06	2.48738e+06	1.19983e+07	1.35976e+07	7.99192e+06	4.90051e+06	4.28134e+06	3.81811e+07	4.6785e+06	2.90728e+06	3.73993e+06	4.61897e+07	2.04196e+07	3.04825e+07	7.43719e+06	6.49674e+06	2.43341e+07	2.29537e+06	1.10932e+07	5.10406e+06	1.18144e+07	9.86883e+06	1.31975e+07	1.4061e+07	5.34483e+06	1.7062e+07	2.22047e+07	1.00948e+07	4.71585e+06	1.14287e+07	4.28057e+06	1.55351e+07	1.93977e+07	7.15528e+06	4.8876e+07	4.62899e+07	1.1005e+07	2.32592e+07	1.92656e+07	NaN	6.49019e+06	4.68787e+06	6.07511e+06	2.45226e+07	1.99571e+07	1.40749e+07	7.60557e+06	2.33677e+07	1.37518e+07	2.82922e+07	2.5348e+07	2.53829e+07	4.2034e+07	1.25828e+07	1.21317e+07	1.31287e+07	NaN	0	894	1.912e-06	1.152e-06	5.66	488.5	383.5	383.5	2.19616e-06	1.31537e-07	0	0	7.94937e-05	1.89086e-06	1.49595e-06	6.47626e-05	2.89	24.61
Q53RD9-1	FBLN7	High	[K].TSPFQCER.[N]	Q53RD9-1 [313-320]	High	High	1xCarbamidomethyl [C6]	1	4	26	0	1024.45	1	NaN	386192	489001	NaN	NaN	NaN	NaN	NaN	NaN	NaN	NaN	NaN	1.61862e+06	2.22913e+06	NaN	NaN	NaN	NaN	NaN	552121	NaN	NaN	NaN	NaN	274473	NaN	NaN	NaN	NaN	NaN	1.7789e+06	1.53587e+06	NaN	4.76709e+06	1.43501e+06	282003	NaN	NaN	726399	NaN	1.54308e+06	NaN	NaN	NaN	NaN	NaN	NaN	447766	NaN	NaN	NaN	NaN	1.21994e+06	NaN	NaN	NaN	124942	NaN	NaN	NaN	3.53556e+06	3.88588e+06	NaN	NaN	4.42358e+06	206979	NaN	NaN	NaN	NaN	1.27308e+06	392174	NaN	816558	NaN	NaN	1.62401e+07	2.5576e+06	NaN	NaN	NaN	2.42372e+06	NaN	0	313	0.0001763	0.002094	3	302.7	230.6	230.6	0.000989393	2.39815e-05	2.39589e-05	0.00020528	0.00791163	0.000195681	0.00019562	0.00220017	1.47	23.94
Q8WZ42-12	TTN	High	[RKWVH].LEMK.[VED]	Q8WZ42-12 [1573-1576];[14198-14201];[18921-18924];[19081-19084];[29274-29277]	High	n/a	1xOxidation [M3]	1	1	16	0	536.275	1	NaN	NaN	NaN	NaN	NaN	NaN	NaN	NaN	NaN	NaN	NaN	NaN	NaN	NaN	NaN	NaN	NaN	NaN	NaN	NaN	NaN	NaN	NaN	NaN	NaN	NaN	NaN	NaN	NaN	NaN	NaN	NaN	NaN	NaN	NaN	NaN	NaN	NaN	NaN	NaN	NaN	NaN	NaN	NaN	NaN	NaN	NaN	NaN	NaN	NaN	NaN	NaN	NaN	NaN	NaN	NaN	NaN	NaN	NaN	NaN	NaN	NaN	NaN	NaN	1.12891e+06	NaN	1.01247e+06	NaN	NaN	2.61381e+06	NaN	996038	NaN	NaN	832444	NaN	3.51011e+06	NaN	NaN	3.90542e+06	1.2227e+06	1.89883e+06	NaN	0	14198	NaN	NaN	1.33	215.9	215.9	215.9	0.0469053	0.0016904	0.00169031	0.0102431	0.646134	0.0447126	0.0447122	0.375713	NaN	47.38
P43251	BTD	High	[R].TSIYPFLDFMPSPQVVR.[W]	P43251 [123-139]	High	n/a		1	1	2	0	1997.02	0	NaN	NaN	376288	NaN	NaN	486468	2.09636e+06	1.05614e+06	1.57149e+06	NaN	1.39338e+06	NaN	NaN	NaN	NaN	NaN	2.20318e+06	NaN	5.94409e+06	NaN	NaN	NaN	NaN	NaN	1.07313e+06	NaN	NaN	NaN	2.41336e+06	2.41169e+06	NaN	NaN	NaN	2.52409e+06	NaN	NaN	NaN	NaN	NaN	NaN	NaN	NaN	1.34488e+06	NaN	1.29376e+06	1.77661e+06	NaN	1.25888e+06	NaN	NaN	NaN	NaN	NaN	NaN	NaN	NaN	NaN	NaN	NaN	NaN	4.44397e+06	1.57755e+06	NaN	676389	1.05514e+06	NaN	NaN	NaN	NaN	NaN	NaN	635616	1.09213e+06	NaN	NaN	NaN	NaN	NaN	NaN	NaN	NaN	NaN	NaN	0	123	NaN	NaN	1.5	126.2	64.5	64.5	0.0319355	0.00121257	0.00121247	0.00713803	0.550691	0.0329772	0.032977	0.284448	NaN	24.53
Q9BXP8-1	PAPPA2	High	[K].TSIVDCGIYTPK.[G]	Q9BXP8-1 [1174-1185]	High	High	1xCarbamidomethyl [C6]	1	1	87	0	1353.67	1	2.03431e+06	1.42251e+06	3.36178e+06	3.32701e+06	6.99287e+06	791071	6.98755e+06	NaN	NaN	3.20681e+06	5.97944e+06	2.17719e+06	2.78144e+06	6.09134e+06	466620	818820	NaN	1.14001e+06	5.10086e+06	6.00526e+06	NaN	3.32176e+06	NaN	NaN	564262	7.44965e+06	1.81757e+06	NaN	1.65723e+07	2.50146e+06	1.76892e+07	2.98767e+06	2.55238e+06	2.2362e+07	6.76199e+06	5.66816e+06	NaN	1.80364e+07	1.73778e+07	3.11698e+07	3.12745e+06	NaN	5.18165e+06	1.83318e+06	3.93061e+06	4.25486e+06	6.48219e+06	3.38938e+06	3.35982e+06	1.70844e+06	386570	9.78115e+06	NaN	NaN	1.17281e+06	NaN	NaN	1.24002e+06	1.43809e+06	5.5674e+06	7.0621e+07	1.63622e+07	7.83954e+06	8.05528e+06	1.02062e+07	NaN	1.71342e+06	3.09729e+06	NaN	NaN	2.28799e+07	NaN	5.55091e+06	1.83328e+06	1.12375e+07	1.55613e+07	3.89459e+07	9.56541e+06	NaN	1.13663e+07	8.60028e+06	5.176e+06	NaN	0	1174	1.912e-06	6.033e-06	5.67	540.6	315.5	315.5	2.1455e-06	1.28496e-07	0	0	7.76601e-05	1.89086e-06	1.49718e-06	6.48046e-05	2.13	40.35
O00754	MAN2B1	High	[K].LEMEQVWR.[A]	O00754 [233-240]	High	High		1	2	96	0	1090.53	5	4.46619e+06	3.05766e+06	2.68505e+06	4.15982e+06	1.24556e+06	3.26205e+06	9.94507e+06	2.76455e+06	4.9585e+06	3.59766e+06	5.20761e+06	2.27427e+06	3.42136e+06	535492	2.21636e+06	803117	4.6652e+06	1.41984e+06	7.35837e+06	6.05975e+06	3.6642e+06	1.19912e+07	772438	8.97646e+06	4.57029e+06	843994	4.14148e+06	1.04352e+07	2.35893e+07	4.5184e+06	8.14328e+06	2.03902e+06	4.5042e+06	7.95201e+06	6.2257e+06	2.03353e+06	543935	4.20073e+06	996811	6.3748e+06	3.43319e+06	678922	6.97769e+06	1.10298e+06	4.35112e+06	4.20462e+06	3.24039e+06	6.34245e+06	NaN	9.13149e+06	918156	NaN	4.36543e+06	2.34328e+06	2.75268e+06	3.60315e+06	4.59554e+06	2.74194e+06	3.65489e+06	1.45757e+06	1.74498e+07	9.79129e+06	1.38879e+07	5.75135e+06	9.67918e+06	8.82833e+06	7.61682e+06	4.8076e+06	2.96875e+06	5.15663e+06	8.99801e+06	5.32217e+06	6.75198e+06	4.27753e+06	1.35825e+07	8.32959e+06	1.00147e+07	1.11592e+07	1.92854e+07	1.28843e+07	5.43805e+06	5.42353e+06	NaN	0	233	1.526e-05	0.0002295	4.06	478	206	206	8.68829e-05	1.05545e-06	7.55049e-07	5.26177e-05	0.00313547	5.66912e-05	5.64222e-05	0.000873999	1.97	43.98
Q9BRK5-1	SDF4	High	[K].LEMDGHLNR.[G]	Q9BRK5-1 [67-75]	High	High	1xOxidation [M3]	1	4	29	0	1100.52	0	NaN	NaN	NaN	NaN	NaN	169033	NaN	110096	NaN	NaN	NaN	NaN	NaN	NaN	NaN	161542	NaN	218602	365564	NaN	NaN	NaN	NaN	NaN	288177	NaN	NaN	NaN	NaN	1.2519e+06	NaN	NaN	NaN	NaN	NaN	NaN	NaN	NaN	NaN	NaN	NaN	301008	222420	NaN	NaN	NaN	NaN	NaN	312988	NaN	NaN	NaN	499715	NaN	NaN	314919	NaN	339855	NaN	416808	NaN	NaN	NaN	NaN	NaN	112900	140801	125680	NaN	NaN	NaN	NaN	NaN	819195	493974	NaN	NaN	NaN	NaN	NaN	NaN	NaN	NaN	0	67	5.613e-06	2.838e-05	5.24	573.3	338.5	338.5	5.75865e-06	1.05545e-06	1.00628e-06	6.40574e-05	0.000208417	2.90457e-06	2.87685e-06	0.00012596	2.19	18.29
Q9BRK5-1	SDF4	High	[K].LEMDGHLNR.[G]	Q9BRK5-1 [67-75]	High	High		1	4	23	0	1084.52	2	1.44608e+06	NaN	909775	2.1266e+06	643279	1.2123e+06	NaN	1.36031e+06	NaN	1.87359e+06	NaN	1.87038e+06	1.41773e+06	1.5927e+06	NaN	NaN	1.52962e+06	1.1569e+06	NaN	NaN	NaN	NaN	692140	697593	714457	1.24222e+06	NaN	1.20225e+06	NaN	6.34206e+06	1.42583e+06	2.08138e+06	3.37535e+06	4.75388e+06	NaN	1.07444e+06	NaN	1.12831e+06	4.43856e+06	NaN	1.48509e+06	2.96061e+06	1.94243e+06	NaN	1.63163e+06	3.69149e+07	743173	456730	1.76284e+06	6.39698e+06	1.29345e+06	5.4636e+06	NaN	1.40437e+06	NaN	5.90729e+06	1.08147e+06	1.68768e+07	NaN	398622	1.30498e+07	4.47069e+06	1.31224e+06	NaN	NaN	772913	1.8298e+06	813768	NaN	459194	NaN	1.08486e+06	347377	5.64798e+06	2.35839e+06	3.61983e+06	4.28434e+06	NaN	NaN	NaN	NaN	3.12339e+06	NaN	0	67	1.169e-05	7.101e-05	6.5	581.4	324.3	324.3	3.1809e-07	2.64775e-08	0	0	1.15146e-05	1.89086e-06	1.6567e-06	6.93626e-05	1.92	25.11
P16662	UGT2B7	High	[K].IEIYPTSLTK.[T]	P16662 [74-83]	High	High		1	1	7	0	1164.65	1	NaN	NaN	NaN	NaN	NaN	NaN	NaN	NaN	NaN	NaN	NaN	NaN	NaN	NaN	NaN	NaN	NaN	NaN	NaN	NaN	NaN	1.29331e+06	NaN	8.72052e+08	NaN	1.40736e+06	8.81359e+06	9.24712e+06	1.14183e+06	990824	NaN	1.27539e+07	NaN	2.44601e+06	631732	1.34635e+06	NaN	NaN	NaN	1.7344e+06	NaN	NaN	NaN	NaN	NaN	NaN	NaN	1.15442e+06	NaN	NaN	NaN	NaN	NaN	NaN	276126	NaN	NaN	NaN	1.47042e+06	NaN	3.21539e+06	NaN	NaN	1.156e+06	1.70545e+06	NaN	1.21048e+06	NaN	NaN	NaN	NaN	1.28394e+06	NaN	NaN	520998	NaN	NaN	2.16462e+06	NaN	NaN	1.08613e+06	NaN	NaN	0	0	9.173e-06	3.371e-05	2.12	408.5	125.9	125.9	0.00750963	0.0002581	0.000258092	0.00188039	0.023483	0.000620012	0.000619952	0.00577676	2.4	44.8
Q9H0T7	RAB17	High	[K].LEIWDTAGQEK.[Y]	Q9H0T7 [69-79]	n/a	High		1	1	2	0	1289.64	0	NaN	NaN	NaN	NaN	NaN	NaN	NaN	NaN	NaN	NaN	NaN	NaN	NaN	NaN	NaN	NaN	NaN	NaN	NaN	NaN	NaN	NaN	NaN	1.72767e+06	342733	NaN	NaN	NaN	NaN	1.67279e+06	928046	NaN	NaN	NaN	NaN	343974	NaN	NaN	NaN	NaN	NaN	941821	1.04854e+06	NaN	NaN	NaN	NaN	NaN	NaN	1.81963e+06	NaN	NaN	4.10849e+06	4.74503e+06	NaN	2.13663e+06	NaN	2.69667e+06	1.89333e+06	NaN	NaN	3.35797e+06	897930	NaN	1.71667e+06	NaN	1.63184e+06	NaN	NaN	3.00939e+06	2.22906e+06	NaN	NaN	1.74511e+06	781566	1.79973e+06	2.92288e+06	1.83197e+06	3.09175e+06	2.66285e+06	NaN	NaN	NaN	0	0	0.00248	0.03099	NaN	NaN	NaN	NaN	NaN	NaN	NaN	NaN	NaN	NaN	NaN	NaN	1.62	42.65
Q9Y6U3	SCIN	High	[K].LELVPVPQSAHGDFYVGDAYLVLHTAK.[T]	Q9Y6U3 [27-53]	High	High		1	2	11	0	2939.53	1	NaN	NaN	NaN	NaN	293001	NaN	NaN	NaN	1.70787e+06	NaN	NaN	751905	NaN	NaN	217751	NaN	NaN	NaN	NaN	NaN	NaN	NaN	NaN	1.37051e+06	NaN	NaN	NaN	NaN	1.64434e+06	1.16237e+06	NaN	NaN	NaN	NaN	NaN	NaN	NaN	NaN	NaN	NaN	NaN	NaN	2.01261e+06	NaN	1.12335e+06	302739	NaN	1.39405e+06	NaN	1.41286e+06	684733	NaN	1.61872e+06	645253	NaN	3.11331e+06	NaN	NaN	NaN	NaN	NaN	767759	NaN	NaN	NaN	2.91254e+06	NaN	NaN	NaN	NaN	NaN	NaN	1.20881e+06	1.50286e+06	NaN	1.69789e+06	NaN	NaN	NaN	NaN	NaN	NaN	NaN	0	0	9.173e-06	3.12e-05	3.98	303.8	239.1	239.1	0.0001046	1.05545e-06	7.33849e-07	5.15943e-05	0.00377251	7.13734e-05	7.08345e-05	0.000991782	3.15	61.49
P53634-1	CTSC	High	[K].LELVHHGPMAVAFEVYDDFLHYK.[K]	P53634-1 [362-384]	High	High	1xOxidation [M9]	1	1	98	0	2746.33	4	130692	NaN	NaN	1.04048e+06	910927	476954	499365	801880	1.7674e+06	429596	1.0878e+06	726046	724243	1.15448e+06	1.70616e+06	579823	708609	343977	1.08683e+06	996144	1.12976e+06	2.58852e+06	750734	7.73529e+06	4.39843e+06	5.0806e+06	326475	2.48941e+06	5.43835e+06	2.54137e+06	7.55974e+06	553038	2.21599e+06	8.48161e+06	113778	664473	111611	4769674	344411	NaN	1.439e+06	1.29539e+06	4.13899e+06	179108	3.87286e+06	149684	663505	764236	1.81881e+06	2.0535e+06	1.00619e+06	3.01713e+06	1.10154e+06	1.59046e+06	489768	1.22124e+06	583649	179133	380968	1.9538e+06	6.41269e+06	4.5536e+06	2.39295e+06	343187	4.15411e+06	6.31495e+06	4.04599e+06	1.05065e+06	1.74928e+06	4.47805e+06	1.44978e+06	1.96381e+06	2.89533e+06	3.15205e+06	4.41474e+06	4.98585e+06	3.03916e+07	2.00011e+06	1.81179e+06	1.43668e+07	1.27498e+07	9.83859e+06	NaN	0	362	1.912e-06	7.551e-14	10.86	656.7	656.7	656.7	1.37598e-11	1.61768e-12	0	0	4.98098e-10	5.78892e-11	0	0	5.51	66.87
P53634-1	CTSC	High	[K].LELVHHGPMAVAFEVYDDFLHYK.[K]	P53634-1 [362-384]	High	High		1	1	143	0	2730.34	12	4.68144e+06	5.71158e+06	5.83702e+06	4.34938e+06	8.88564e+06	3.71558e+06	1.14085e+07	6.84092e+06	1.1279e+07	8.15962e+06	1.451e+07	1.4562e+07	5.96044e+06	8.9453e+06	7.12341e+06	5.59483e+06	6.23462e+06	2.45192e+06	1.37678e+07	4.0017e+06	4.42596e+06	9.66469e+06	1.14658e+07	2.26167e+07	8.52608e+06	7.96265e+06	6.76261e+06	1.84234e+07	1.2107e+07	1.57944e+07	1.50886e+07	6.22678e+06	2.92454e+06	1.37625e+07	9.31169e+06	9.38603e+06	6.88559e+06	8.66854e+06	1.05687e+07	8.16164e+06	5.49744e+06	1.76305e+07	7.43599e+06	5.49767e+06	1.1503e+07	9.90126e+06	1.13112e+07	8.53572e+06	8.5125e+06	1.87634e+07	1.75459e+07	1.61991e+07	2.12191e+06	9.67276e+06	6.43272e+06	8.31936e+06	5.38106e+06	1.0414e+07	8.29038e+06	8.55393e+06	8.18736e+06	7.15238e+06	9.28679e+06	9.41004e+06	9.00813e+06	1.92232e+07	9.56572e+06	8.23021e+06	3.03163e+06	7.8327e+06	8.92073e+06	3.99557e+06	7.27203e+06	8.43192e+06	1.09976e+07	2.47497e+07	3.28547e+07	1.08448e+07	1.47614e+07	5.46643e+07	1.92302e+07	2.64088e+07	NaN	0	0	1.912e-06	6.305e-16	9.7	589.7	589.7	589.7	2.00364e-10	1.87187e-11	0	0	7.25309e-09	6.17771e-10	0	0	6.43	75.74
O60437	PPL	High	[R].LELVEQERK.[Y]	O60437 [1193-1201]	High	High		1	1	4	1	1143.64	0	NaN	NaN	1.17815e+06	NaN	NaN	NaN	NaN	NaN	NaN	NaN	NaN	NaN	NaN	NaN	NaN	NaN	NaN	NaN	NaN	NaN	NaN	NaN	NaN	NaN	NaN	NaN	NaN	NaN	NaN	NaN	NaN	NaN	NaN	NaN	NaN	NaN	NaN	NaN	NaN	NaN	NaN	NaN	NaN	NaN	NaN	NaN	NaN	NaN	NaN	NaN	NaN	NaN	NaN	NaN	NaN	NaN	NaN	NaN	NaN	NaN	NaN	NaN	NaN	NaN	NaN	NaN	NaN	NaN	NaN	NaN	NaN	NaN	NaN	NaN	NaN	NaN	NaN	NaN	NaN	NaN	NaN	NaN	NaN	0	1193	1.089e-05	3.632e-05	2.58	314.2	111.7	111.7	0.00260159	7.83738e-05	7.83703e-05	0.000486218	0.0863049	0.00242486	0.00242479	0.0192672	2.05	25.09
P05937	CALB1	High	[K].LELTEMAR.[L]	P05937 [162-169]	High	High		1	2	13	0	962.498	1	728894	549026	1.16429e+06	1.28934e+06	NaN	1.04023e+06	1.42872e+06	NaN	1.50213e+06	NaN	NaN	1.9518e+06	1.25858e+06	NaN	293540	NaN	1.52965e+06	676784	NaN	907245	970626	1.93151e+06	928814	1.65269e+06	1.61148e+06	NaN	1.40546e+06	494549	NaN	3.96309e+06	4.52703e+06	541940	1.12741e+06	NaN	NaN	NaN	978894	1.96372e+06	2.03245e+06	3.76303e+06	NaN	8.09271e+06	NaN	511447	NaN	NaN	474499	NaN	4.06032e+06	5.89879e+06	NaN	5.99201e+06	NaN	NaN	NaN	NaN	NaN	1.06854e+06	NaN	NaN	NaN	NaN	NaN	2.48212e+06	2.70706e+07	1.3167e+06	NaN	676173	772525	2.31339e+06	2.91349e+06	1.53324e+06	NaN	NaN	NaN	NaN	6.95158e+06	4.86156e+07	2.98757e+07	1.63001e+07	7.47018e+06	NaN	NaN	0	162	0.0003555	0.004184	2.14	369.6	114.8	114.8	0.00728263	0.000248982	0.000248912	0.00178361	0.057642	0.00133251	0.0013325	0.0112801	1.23	37.43
Q3LXA3	DAK	High	[K].TSLPAWSAAMDAGLEAMQK.[Y]	Q3LXA3 [466-484]	High	High		1	2	142	0	1977.94	3	3.14349e+06	890000	NaN	2.40227e+06	535545	1.28773e+06	885750	698926	3.76653e+06	893535	1.23588e+06	5.64789e+06	936566	NaN	954291	217804	414086	NaN	2.58541e+06	NaN	NaN	4.27465e+06	829992	6.677e+06	1.6399e+06	565555	299718	1.00588e+06	4.16716e+06	4.7391e+06	NaN	313993	258712	3.57123e+06	431399	1.46453e+06	NaN	1.58983e+06	996226	4.22327e+06	787022	2.72727e+06	2.21876e+06	86754.9	2.23004e+06	590687	1.85927e+06	3.65367e+06	1.35648e+06	3.70057e+06	2.02286e+06	3.5881e+06	2.32893e+06	1.97244e+06	871003	2.50847e+06	1.6554e+06	3.54546e+06	801145	NaN	3.01916e+06	5.10192e+06	5.27766e+06	NaN	NaN	4.08361e+06	2.75671e+06	2.41323e+06	2.81407e+06	1.1592e+06	4.35242e+06	1.49311e+06	2.16065e+06	4.6681e+06	2.14204e+06	1.31906e+06	8.07055e+06	1.23623e+06	2.66e+06	NaN	NaN	NaN	NaN	0	466	1.912e-06	4.96e-13	13.1	718.9	613.8	613.8	7.86287e-14	1.01211e-14	0	0	2.84633e-12	3.6924e-13	0	0	5.39	63.55
Q96FW1	OTUB1	High	[R].LELSVLYK.[E]	Q96FW1 [52-59]	High	High		1	1	6	0	964.571	1	1.51288e+06	327436	NaN	2.66014e+06	NaN	853885	2.05454e+06	1.08114e+06	2.02263e+06	896085	NaN	NaN	NaN	555897	1.01474e+06	388732	323043	NaN	2.4307e+06	NaN	NaN	2.56948e+06	1.08857e+06	4.09687e+06	757288	2.88056e+06	1.30662e+06	324635	2.11196e+06	3.5977e+06	2.36739e+06	561698	281443	NaN	428413	254489	NaN	NaN	7.06184e+06	2.13923e+06	3.13928e+06	2.04322e+06	9.71021e+06	400985	1.50375e+06	1.32526e+06	3.03823e+06	4.8805e+06	3.00771e+06	3.87514e+06	2.50539e+06	1.55223e+06	5.46912e+06	9.77067e+06	628537	5.30432e+06	513706	2.52197e+06	3.66897e+06	2.11096e+06	NaN	NaN	1.40168e+06	3.24349e+06	6.55419e+06	NaN	2.54736e+06	NaN	854260	2.61972e+06	1.21396e+06	1.30551e+06	1.72935e+06	3.29206e+06	NaN	NaN	1.82545e+06	NaN	NaN	NaN	686919	NaN	NaN	0	52	0.0001069	0.001272	1.74	296.7	95.6	95.6	0.0179971	0.000726179	0.000726176	0.00471011	0.139862	0.00488292	0.00488291	0.0397267	1.81	48.09
P24666-1	ACP1	High	[K].IELLGSYDPQK.[Q]	P24666-1 [114-124]	n/a	High		1	3	30	0	1262.66	1	713132	915178	NaN	1.20474e+06	1.02556e+06	754532	NaN	759665	904924	1.41978e+06	2.47166e+06	1.91643e+06	455596	1.94532e+06	1.24827e+06	884837	764413	471314	5.06559e+06	782833	908645	1.45015e+06	NaN	NaN	741484	2.50142e+06	901613	459790	1.89672e+06	2.81192e+06	NaN	982038	1.19209e+06	2.10266e+06	767894	739049	497405	1.8477e+06	2.54828e+06	3.09998e+06	1.86522e+06	1.7265e+06	3.24449e+06	494738	1.65684e+06	681691	857915	966562	1.22845e+06	2.6529e+06	1.95558e+06	2.54531e+06	2.00105e+06	1.43186e+06	961899	1.15252e+06	375547	829814	801567	891897	3858710	2.09348e+06	2.73636e+06	1.28722e+06	NaN	2.82633e+06	1.55678e+06	1.06806e+06	1.18807e+06	3.57819e+06	2.63466e+06	1.17086e+06	3.00523e+06	1.2496e+06	1.90021e+06	2.13931e+06	NaN	NaN	NaN	1.87e+06	NaN	2.07679e+06	NaN	0	0	1.169e-05	4.831e-05	NaN	NaN	NaN	NaN	NaN	NaN	NaN	NaN	NaN	NaN	NaN	NaN	2.41	45.2
Q6UVK1	CSPG4	High	[R].LEISVDQYPTHTSNR.[G]	Q6UVK1 [296-310]	High	High		1	1	311	0	1759.86	9	1.17419e+07	7.26345e+06	17021652	2.95163e+06	1.84898e+07	1.78662e+07	6.45055e+07	2.20253e+07	2.5664e+07	1.11419e+07	6.73204e+07	3.68886e+06	3.71095e+06	1.83203e+07	6.67348e+06	1.13069e+07	2.69658e+07	2.02814e+07	5.46129e+07	8.58077e+06	3.61889e+06	9.63295e+06	1.23834e+06	7.27947e+07	5.65983e+06	3.04005e+07	1.24419e+07	4.91843e+06	1.19893e+07	9.34455e+07	1.75026e+08	2.8126e+07	1.34642e+07	6.44613e+07	2.46111e+07	2.26079e+07	2.37074e+06	1.97781e+07	3.03742e+07	4.00453e+07	1.53827e+07	1.31056e+07	2.78454e+07	2.72004e+06	4.68586e+07	2.53402e+07	7.78426e+06	2.01364e+07	1.96233e+07	4.73911e+06	816664	1.31939e+07	8.80634e+06	NaN	6.52092e+06	2.25652e+07	4.5281e+06	2.94535e+07	2.27853e+07	2.74933e+07	1.26912e+08	7.63872e+07	9.97522e+07	5.77197e+07	4.57361e+07	6.3029e+07	2.67629e+07	7.05292e+06	1.11789e+06	1.79222e+07	3.02666e+07	3.53101e+07	2.03336e+07	2.74744e+07	4.95682e+07	5.41144e+07	1.46411e+08	6.12821e+07	8.32047e+07	1.82471e+08	1.80425e+08	429689193	NaN	0	0	1.912e-06	3.099e-13	16.11	920.8	622.3	622.3	7.75264e-17	1.0429e-17	0	0	2.80643e-15	3.79564e-16	0	0	4.43	34.62
P48729-1	CSNK1A1	High	[R].TSLPWQGLK.[A]	P48729-1 [217-225]	n/a	High		1	3	1	0	1029.57	0	NaN	NaN	NaN	NaN	NaN	NaN	NaN	NaN	NaN	NaN	NaN	NaN	NaN	NaN	NaN	NaN	NaN	NaN	NaN	NaN	NaN	NaN	NaN	NaN	NaN	NaN	NaN	NaN	NaN	NaN	NaN	NaN	NaN	NaN	NaN	NaN	NaN	NaN	NaN	NaN	NaN	NaN	NaN	NaN	NaN	NaN	NaN	NaN	NaN	NaN	NaN	NaN	NaN	NaN	NaN	NaN	NaN	NaN	NaN	NaN	NaN	NaN	NaN	NaN	1.08833e+06	NaN	NaN	NaN	NaN	NaN	NaN	NaN	NaN	NaN	NaN	NaN	NaN	NaN	NaN	NaN	NaN	NaN	NaN	0	0	0.0001643	0.001984	NaN	NaN	NaN	NaN	NaN	NaN	NaN	NaN	NaN	NaN	NaN	NaN	1.76	46.07
Q9UN70-1	PCDHGC3	High	[K].LEISEAVAPGTR.[F]	Q9UN70-1 [142-153]	High	High		1	2	16	0	1242.67	1	519774	930844	1.18355e+06	NaN	NaN	1.0526e+06	NaN	2.31884e+06	NaN	NaN	NaN	NaN	NaN	NaN	404021	620020	NaN	1.67151e+06	NaN	NaN	NaN	NaN	312927	NaN	977607	NaN	NaN	1.563e+06	NaN	NaN	NaN	860183	932730	2.38654e+06	2.32144e+06	952666	NaN	NaN	6.07757e+06	NaN	NaN	NaN	NaN	NaN	NaN	1.66876e+06	NaN	1.79134e+06	NaN	NaN	750531	NaN	NaN	1.32173e+06	NaN	NaN	NaN	NaN	1.87882e+06	NaN	NaN	2.54443e+06	NaN	NaN	5.95301e+06	NaN	1.92541e+06	NaN	NaN	5.34923e+06	NaN	4.9954e+06	2.02022e+06	5.03992e+06	4.32622e+06	2.34302e+06	7.51243e+06	NaN	NaN	3.18601e+06	NaN	NaN	NaN	0	0	3.572e-05	0.000565	3.45	397.8	216.4	216.4	0.000354976	1.91405e-06	1.89759e-06	9.07565e-05	0.00284136	3.69008e-05	3.66946e-05	0.000501052	2.4	37.6
Q9UK41-1	VPS28	High	[R].LEIR.[A]	Q9UK41-1 [145-148]	High	n/a		1	1	5	0	530.33	1	948597	2.44198e+06	NaN	1.92686e+06	NaN	156821	1.16578e+06	924640	237011	994941	749454	1.9042e+06	1.1859e+06	NaN	NaN	NaN	821963	NaN	2.40695e+06	NaN	NaN	NaN	NaN	NaN	302032	NaN	NaN	NaN	NaN	NaN	NaN	NaN	NaN	NaN	NaN	325993	NaN	1.08225e+06	NaN	3.17172e+06	NaN	NaN	NaN	NaN	NaN	NaN	NaN	NaN	NaN	834195	NaN	NaN	NaN	NaN	NaN	NaN	NaN	NaN	NaN	NaN	3.01507e+06	NaN	NaN	NaN	2.2706e+06	NaN	1.89333e+06	1.26793e+06	NaN	3.61486e+06	1.08688e+06	3.80064e+06	845282	6.67931e+06	2.80296e+06	8.30381e+06	NaN	1.48713e+06	1.18162e+07	NaN	NaN	NaN	NaN	0	145	NaN	NaN	2.7	287.2	287.2	287.2	0.00201607	6.71171e-05	6.70195e-05	0.00038429	0.0681458	0.00175384	0.00175344	0.0143348	NaN	22.08
O43490-1	PROM1	High	[K].TSLR.[S]	O43490-1 [296-299]	High	n/a		1	1	3	0	476.283	1	NaN	948910	2.23947e+06	4.08576e+06	361313	388827	1.01024e+06	2.42873e+06	2.43002e+06	7.5127e+06	1.14329e+07	4.60795e+06	1.27299e+06	1.96928e+06	1.19126e+06	2.80389e+06	637790	3.55145e+06	1.04345e+07	1.10665e+06	3.31044e+06	NaN	1.68628e+06	2.13956e+06	3.60366e+06	3.81174e+06	2.58072e+06	1.18771e+06	1.27474e+06	1.40225e+07	2.3948e+06	4.23628e+06	2.29152e+06	4.94349e+06	2.6897e+06	7.55209e+06	1.06484e+06	2.59407e+06	1.36168e+07	5.81889e+06	6.40438e+06	18432098	1.29991e+07	763896	6.96742e+06	2.21769e+06	3.2101e+06	820840	3.19043e+06	1.07803e+07	4.81958e+06	3.38401e+06	6.15075e+06	NaN	1.65759e+06	2.29838e+07	1.93761e+06	1.10995e+07	2.59352e+06	2.84012e+06	NaN	1.54014e+07	6.54237e+06	1.26219e+07	1.61325e+07	1.3851e+06	2.20164e+07	NaN	NaN	8.68804e+06	4.93607e+06	3.62386e+06	2.00058e+06	3.28055e+07	8.7266e+06	3.87175e+06	1.41659e+07	NaN	2.92274e+07	8.51905e+06	6.57785e+06	9.21609e+06	NaN	0	296	NaN	NaN	2.29	261.7	261.7	261.7	0.00509027	0.000174834	0.000174658	0.00111142	0.156923	0.00573162	0.00573129	0.0464667	NaN	21.99
P04114	APOB	High	[K].LEIQSQVDSQHVGHSVLTAK.[G]	P04114 [2986-3005]	High	High		1	1	54	0	2176.14	0	NaN	NaN	NaN	NaN	6.2762e+07	NaN	NaN	3.52402e+06	NaN	NaN	NaN	NaN	764110	NaN	NaN	NaN	NaN	1.60081e+06	NaN	NaN	NaN	7.84744e+06	NaN	696525	NaN	1.43703e+06	2.2418e+06	NaN	NaN	3.67786e+06	NaN	NaN	NaN	1.33676e+06	NaN	NaN	NaN	6.24273e+06	NaN	1.98293e+07	NaN	5.31123e+06	8.5642e+06	3.29691e+06	2.26269e+06	508071	7.42034e+06	1.28012e+07	1.11463e+06	NaN	NaN	NaN	7.17353e+06	5.2543e+06	796893	2.26869e+06	NaN	NaN	NaN	2.95525e+06	1.66986e+07	3.22962e+06	NaN	1.9931e+06	NaN	4.84067e+06	2.92781e+06	NaN	NaN	6.67507e+06	NaN	4.18856e+06	4.83537e+06	6.5918e+06	NaN	4.77158e+07	7.69911e+06	1.44146e+07	3.38512e+06	NaN	2.36229e+06	3.6506e+06	NaN	0	2986	1.912e-06	1.543e-14	13.87	758.1	721	721	1.33895e-14	1.9936e-15	0	0	4.84696e-13	7.55641e-14	0	0	4.43	34.03
Q5TCX8	MLK4	High	[K].LEIQQMFDELR.[T]	Q5TCX8 [423-433]	n/a	High	1xOxidation [M6]	1	3	2	0	1437.7	1	2.55283e+06	4.12328e+06	4.17902e+06	1.45749e+06	NaN	NaN	2.55848e+06	NaN	NaN	622250	NaN	NaN	732904	1.14566e+06	NaN	NaN	2.24204e+06	1.00047e+06	NaN	2.62327e+06	6.54113e+06	1.96047e+06	2.41482e+06	NaN	737450	4.4794e+06	636710	1.20305e+06	1.93121e+06	1.85303e+06	NaN	NaN	NaN	2.37389e+06	NaN	NaN	NaN	2.62958e+06	NaN	NaN	NaN	NaN	3.19467e+06	NaN	NaN	NaN	1.14248e+06	953930	NaN	NaN	NaN	NaN	2.95406e+06	2.33014e+07	NaN	3.28764e+06	579744	NaN	NaN	NaN	4.71342e+06	NaN	2.42002e+06	3.48263e+06	6.71024e+06	NaN	5.8725e+06	1.65362e+06	1.79303e+06	3.99809e+06	NaN	6.93577e+06	NaN	NaN	NaN	1.73284e+07	4.6e+06	NaN	3.26069e+06	4.64458e+06	NaN	2.11161e+06	NaN	0	0	0.004169	0.04792	NaN	NaN	NaN	NaN	NaN	NaN	NaN	NaN	NaN	NaN	NaN	NaN	1.18	35.46
Q9HC38-2	GLOD4	High	[K].LELQGVK.[G]	Q9HC38-2 [184-190]	High	High		1	2	95	0	786.472	4	871900	1.53097e+06	1.34873e+06	2.30021e+06	NaN	523303	2.77503e+06	1.31553e+06	2.16755e+06	828563	8.73531e+06	2.10865e+06	807284	1.64161e+06	441995	418766	NaN	831452	1.19903e+07	NaN	4.17905e+06	NaN	1.09993e+06	2.50016e+06	2.1624e+06	3.22143e+06	1.45726e+06	557022	640358	1.48801e+07	2.47728e+06	1.88801e+06	1.2382e+06	8.94284e+06	3.84656e+06	2.27783e+06	916165	5.70949e+06	3.3032e+06	9.25844e+06	1.73144e+06	1.66181e+06	2.79531e+06	111521	345075	1.19311e+06	NaN	1.12961e+06	1.95147e+06	4.68022e+06	408365	2.53605e+06	NaN	2.35412e+06	250243	6.52718e+06	307477	3.86122e+06	2.29792e+06	2.95903e+06	2.31883e+07	1.30121e+07	NaN	2.5332e+06	5.1416e+06	4.03223e+06	4.51919e+06	535830	NaN	1.03046e+07	2.35291e+06	3.95592e+06	4.33579e+06	7.6508e+06	5.66314e+06	6.37448e+06	1.23481e+07	1.04069e+07	1.27652e+07	3.29964e+06	4.70371e+06	5.49634e+06	NaN	0	0	0.0001176	0.001425	2.62	320.4	78.4	78.4	0.00239668	7.45938e-05	7.45924e-05	0.000450975	0.0800396	0.00232114	0.00232093	0.0185242	1.43	28.75
P04114	APOB	High	[K].IEIPLPFGGK.[S]	P04114 [1296-1305]	High	High		1	1	115	0	1070.62	6	1.52763e+07	4.62031e+06	8.20717e+06	NaN	3.37935e+06	2.00476e+06	5.283e+06	1.44238e+06	5.20658e+06	2.52404e+06	4.29036e+06	NaN	2.9067e+06	8.76498e+06	2.13184e+06	1.43751e+06	4.13641e+06	4.78515e+06	5.17243e+06	6.35638e+06	5.99346e+06	1.45184e+07	4.42811e+06	2.77792e+06	1.1932e+06	1.2068e+07	8.42551e+06	140091	2.80579e+06	9.57177e+06	8.33456e+06	2.95687e+06	9.29631e+06	2.32719e+06	1.22784e+07	3.62902e+06	3.29664e+06	1.60787e+07	3.24211e+06	4.32353e+07	4.22684e+06	2.82913e+06	6.75104e+06	3.56692e+06	657352	3.81387e+06	204710	7.16422e+06	2.65915e+06	1.54755e+06	4.7691e+06	2.07483e+06	4.84508e+06	3.28036e+06	3.26695e+06	1.38114e+06	4.35204e+06	6.46159e+06	4.55225e+06	8.89085e+06	1.16955e+06	1.06063e+07	3.50629e+06	5.15466e+07	4.76442e+07	5.99829e+06	5.78944e+06	2.38187e+06	1.1432e+06	3.59025e+06	355670	2.50511e+06	6.18165e+06	698182	3.09903e+06	6.66317e+07	2.34485e+06	5.96663e+07	7.68016e+07	NaN	4.80567e+07	1.9744e+07	NaN	0	1296	1.912e-06	1.375e-05	4.3	485.4	145.8	145.8	4.97876e-05	1.05545e-06	8.75371e-07	5.88963e-05	0.0017991	1.25465e-05	1.24478e-05	0.000284933	2.33	49.54
P68036	UBE2L3	High	[R].IEINFPAEYPFKPPK.[I]	P68036 [53-67]	High	High		1	3	37	0	1789.95	1	NaN	619367	NaN	NaN	NaN	799789	1.7927e+06	NaN	NaN	NaN	NaN	NaN	NaN	863359	NaN	NaN	396494	NaN	3.19973e+06	735731	687852	NaN	NaN	2.89287e+06	NaN	2.8596e+06	6.45656e+06	4.88632e+06	1.19984e+06	NaN	2.42848e+06	1.17508e+06	NaN	2.30393e+06	752860	NaN	987772	2.62933e+06	3.58418e+06	NaN	NaN	1.8283e+06	NaN	478522	NaN	1.1568e+06	NaN	NaN	2.76966e+06	2.81315e+06	NaN	2.08467e+06	2.51001e+06	NaN	NaN	1.08671e+06	NaN	2.25402e+06	NaN	3.07228e+06	2.1534e+06	NaN	NaN	3.25944e+06	NaN	859834	NaN	1.13261e+06	699724	1.77836e+06	NaN	785210	NaN	3.23964e+06	610501	1.81301e+06	1.82046e+06	2.5716e+06	1.24737e+06	1.77059e+06	893353	2.09727e+06	NaN	0	53	1.912e-06	5.304e-08	7.31	505.3	494.7	494.7	4.87326e-08	4.14005e-09	0	0	3.90291e-07	4.20196e-08	0	0	2.89	54.51
		High	[K].LEIMLEPK.[V]		n/a	High		0	2	1	0	972.543	0	239696	184172	255477	NaN	NaN	NaN	NaN	NaN	NaN	NaN	NaN	NaN	NaN	NaN	NaN	NaN	NaN	NaN	NaN	484972	NaN	NaN	NaN	NaN	NaN	NaN	NaN	NaN	NaN	1.56349e+06	734650	NaN	NaN	NaN	NaN	NaN	NaN	1.09507e+06	NaN	NaN	NaN	NaN	NaN	NaN	751998	NaN	NaN	NaN	NaN	NaN	NaN	NaN	NaN	NaN	NaN	NaN	NaN	NaN	NaN	NaN	NaN	NaN	NaN	NaN	NaN	NaN	842693	NaN	NaN	NaN	NaN	NaN	NaN	NaN	NaN	NaN	1.78715e+06	NaN	NaN	NaN	NaN	NaN	NaN	0	0	0.007636	0.1196	NaN	NaN	NaN	NaN	NaN	NaN	NaN	NaN	NaN	NaN	NaN	NaN	1.41	48.58
P22792	CPN2	High	[K].LELLSLSK.[N]	P22792 [363-370]	High	High		1	1	207	0	902.556	9	163158861	1.59983e+08	2.3922e+08	2.31311e+08	131859357	2.57659e+08	1.92506e+08	321472345	1.14775e+08	1.19754e+08	275195765	3.14733e+08	1.83339e+08	1.64484e+08	1.09619e+08	2.84495e+08	2.99108e+08	5.16326e+08	200840275	421381790	5.52698e+08	NaN	481856	1.16064e+08	125279778	2.78095e+08	3.15567e+08	2.48434e+08	1.83813e+08	2.37166e+08	3.82912e+08	4.90056e+08	3.66517e+08	1.80127e+08	1.38074e+08	4.6235e+07	9.53794e+07	2.12248e+08	2.69377e+08	2.06107e+08	264794624	1.39043e+08	1.78698e+08	2.01803e+08	255850722	2.31049e+08	1.9795e+08	2.72268e+08	9.4696e+07	1.21466e+08	2.32019e+08	2.78736e+08	1.5385e+08	183670637	215621694	3.9038e+08	3.17854e+08	3.39807e+08	3.94438e+08	1.6547e+08	406198630	3.52472e+08	1.52409e+08	2.65718e+08	2.38073e+08	1.33189e+08	3.27213e+08	2.47828e+08	2.69268e+08	2.98598e+08	2.79946e+08	2.71722e+08	2.96413e+08	2.22808e+08	2.06497e+08	4.14724e+08	4.12292e+08	4.37151e+08	2.66301e+08	1.84833e+08	1.44981e+08	1.68198e+08	NaN	0	0	1.282e-05	0.0001088	3.66	432.4	15.7	15.7	0.000219741	1.38468e-06	1.33413e-06	9.5813e-05	0.00789332	0.000194826	0.000194826	0.00220027	1.79	47.13
P55072	VCP	High	[R].LEILQIHTK.[N]	P55072 [378-386]	High	High		1	1	7	0	1094.66	0	NaN	NaN	NaN	NaN	NaN	NaN	NaN	NaN	NaN	NaN	NaN	NaN	NaN	NaN	NaN	NaN	NaN	NaN	NaN	NaN	NaN	NaN	NaN	NaN	NaN	NaN	NaN	NaN	NaN	NaN	NaN	NaN	NaN	2.36276e+06	NaN	NaN	NaN	NaN	NaN	NaN	NaN	NaN	NaN	NaN	NaN	NaN	NaN	1.89407e+06	NaN	NaN	NaN	NaN	NaN	NaN	NaN	NaN	NaN	NaN	NaN	NaN	NaN	NaN	1.69807e+06	NaN	NaN	NaN	NaN	NaN	NaN	5.61546e+06	NaN	NaN	NaN	2.10191e+06	NaN	NaN	NaN	NaN	NaN	NaN	NaN	NaN	NaN	0	0	1.526e-05	0.0001862	2.99	398.6	113.3	113.3	0.00101877	2.44791e-05	2.44747e-05	0.000204792	0.0356002	0.000879344	0.000879286	0.00793918	2.01	37.41
Q3LXA3	DAK	High	[K].TSLPAWSAAMDAGLEAMQK.[Y]	Q3LXA3 [466-484]	High	High	1xOxidation [M]	1	2	23	0	1993.94	0	1.70268e+06	NaN	NaN	398989	1.20588e+06	NaN	480493	NaN	563971	NaN	NaN	2.02453e+06	NaN	923247	918759	NaN	NaN	439090	NaN	NaN	434475	1.05652e+06	241283	NaN	1.04838e+06	NaN	NaN	532193	1.11231e+06	NaN	2.28998e+06	612143	436519	NaN	753820	NaN	NaN	NaN	1.00982e+06	NaN	NaN	391824	NaN	NaN	329016	NaN	591009	1.49474e+06	391995	NaN	436709	NaN	2.16575e+06	NaN	NaN	NaN	908060	1.01849e+06	NaN	679192	2.95209e+06	NaN	1.2479e+06	725577	NaN	NaN	NaN	638452	1.36712e+06	489001	1.40354e+06	NaN	302993	586208	NaN	1.54482e+06	NaN	1.06614e+06	NaN	2.02671e+06	922252	NaN	NaN	0	466	1.912e-06	3.823e-08	6.93	436.1	395.4	192.1	1.16207e-07	9.93731e-09	0	0	4.20661e-06	1.89086e-06	1.79898e-06	7.34754e-05	3.28	56.48
P55072	VCP	High	[R].LDQLIYIPLPDEK.[S]	P55072 [639-651]	High	High		1	1	84	0	1556.86	4	4.19951e+06	2.97766e+06	1.76512e+06	3.70586e+06	3.90277e+06	920342	1.33342e+06	1.0048e+06	2.97897e+06	2.52056e+06	2.45891e+06	3.54762e+06	1.8119e+06	3.11409e+06	2.01878e+06	940432	975262	1.24003e+06	1.91904e+06	3.42326e+06	3.32308e+06	4.50093e+06	1.85777e+06	7.31001e+06	3.54882e+06	3.69996e+06	1.60341e+06	1.60853e+06	3.08499e+06	3.0698e+06	1.29924e+06	2.01255e+06	2.10326e+06	7.50484e+06	2.94688e+06	1.64885e+06	3.40889e+06	2.3919e+06	3.22269e+06	4.84233e+06	2.60311e+06	4.84206e+06	3.45178e+06	1.18376e+06	3.18319e+06	1.82075e+06	1.66059e+06	5.36408e+06	3.59615e+06	4.70688e+06	2.88742e+06	4.02525e+06	4.41159e+06	4.91686e+06	1.75904e+06	1.23904e+06	1.61384e+06	3.70438e+06	3.35616e+06	2.82716e+06	9.44584e+06	3.04754e+06	3.18616e+06	868031	986382	1.24884e+06	1.52497e+06	1.81991e+06	4.12259e+06	7.42662e+06	1.93908e+06	NaN	2.21999e+06	1.42817e+06	644986	8.39196e+06	2.64053e+06	1.75257e+06	1.69795e+06	1.36949e+06	1.19754e+06	802129	NaN	0	0	1.912e-06	2.012e-07	8.67	563.4	384.8	384.8	2.1427e-09	1.47714e-10	0	0	7.75647e-08	4.54625e-09	0	0	3.29	63.62
O14498	ISLR	High	[K].LEEGTYSCLATNELGSAESSVDVALATPGEGGEDTLGRR.[F]	O14498 [320-358]	High	High	1xCarbamidomethyl [C8]	1	1	6	1	4011.87	0	NaN	NaN	NaN	NaN	NaN	NaN	NaN	NaN	NaN	NaN	NaN	NaN	955894	448696	NaN	NaN	NaN	NaN	2.03399e+06	NaN	NaN	3.06843e+06	NaN	NaN	NaN	NaN	NaN	601141	NaN	1.88506e+06	NaN	NaN	NaN	NaN	NaN	NaN	NaN	1.52054e+06	NaN	2.49802e+06	NaN	985392	NaN	NaN	NaN	1.16607e+06	NaN	NaN	NaN	NaN	NaN	1.85289e+06	NaN	NaN	NaN	NaN	NaN	NaN	NaN	NaN	NaN	NaN	NaN	NaN	892412	NaN	NaN	1.23428e+06	NaN	NaN	NaN	800008	860996	NaN	NaN	NaN	NaN	NaN	NaN	NaN	NaN	NaN	NaN	0	0	9.173e-06	3.447e-05	18.77	1088.4	1006.6	1006.6	1.71332e-19	2.38635e-20	0	0	6.20214e-18	8.86105e-19	0	0	1.2	60.53
Q9Y696	CLIC4	High	[K].IEEFLEEVLCPPK.[Y]	Q9Y696 [91-103]	High	High	1xCarbamidomethyl [C10]	1	1	119	0	1602.81	2	1.2156e+06	1.07391e+06	707320	2.37337e+06	NaN	NaN	1.19684e+06	922831	NaN	1.98726e+06	2.60163e+06	3.72048e+06	2.42383e+06	3.1092e+06	76425.9	272794	NaN	285463	1.41186e+06	2.1441e+06	504691	4.60142e+06	393436	NaN	573566	4.09928e+06	367734	358198	609173	NaN	NaN	1.95089e+06	3.1093e+06	6.89438e+06	4.44176e+06	2.72029e+06	3.39419e+06	6.08436e+06	1.69896e+07	1.69798e+07	5.15104e+06	3.89398e+06	6.73559e+06	689637	3.10798e+06	2.14667e+06	367092	1.01719e+06	4.74484e+06	7.21892e+06	3.06294e+06	2.04383e+06	7.58021e+06	1.65177e+07	924449	5.6551e+06	452123	4.90617e+06	1.26881e+06	NaN	6.28891e+06	1.27651e+07	5.7681e+06	2.45506e+06	1.25425e+07	1.35489e+06	1.70024e+06	1.49852e+06	911760	2.28776e+06	2.55484e+07	1.47473e+06	918224	613216	2.13345e+06	7.94848e+06	3.70373e+06	1.35299e+06	2.25528e+07	3.54153e+06	723136	861103	NaN	0	0	1.912e-06	2.749e-11	11.65	652.9	443.9	443.9	2.23719e-12	3.21007e-13	0	0	8.09853e-11	1.21185e-11	0	0	3.69	65.15
P54289-5	CACNA2D1	High	[K].IDVNSWIENFTK.[T]	P54289-5 [797-808]	High	Low		1	1	3	0	1465.73	1	7.87152e+06	9130689	1.50488e+07	1.85251e+07	4.61042e+06	1.8997e+07	4.69743e+07	7.68053e+07	7.08995e+07	1.33152e+07	2.20362e+07	1.01907e+07	8.65693e+06	3.48909e+07	8.88954e+06	2.73035e+07	1.24771e+07	3.47735e+07	1.1659e+08	5.69751e+06	1.19141e+07	NaN	NaN	NaN	NaN	NaN	3.91009e+07	1.64616e+07	NaN	NaN	4.13479e+07	2.06655e+07	NaN	NaN	4.59271e+07	8.82323e+06	7.1688e+06	6.46306e+06	9.79389e+07	8.31624e+06	4.50502e+07	1.57529e+07	1.3923e+07	1.44181e+07	2.21309e+07	3.35885e+07	7.51983e+06	9.98382e+06	6.12084e+06	2.56481e+07	2.7582e+06	1.3755e+07	9.04204e+06	6.05215e+06	1.50968e+07	1.44506e+07	1.35327e+07	1.26107e+07	5.16365e+06	1.14644e+07	6.24035e+06	6.62407e+06	1.08924e+07	6.56144e+07	7.93969e+07	NaN	2.25703e+07	1.98076e+07	9.18019e+06	NaN	NaN	NaN	6.60226e+06	9.52468e+07	5.00228e+07	NaN	6.96674e+07	6.17259e+07	2.63294e+07	3.45982e+07	2.28425e+07	1.63446e+07	NaN	0	797	0.1211	0.9627	0.82	150.5	36.9	36.9	0.149868	0.00624912	0.00624871	0.0407245	0.867019	0.102051	0.102051	0.644869	1.23	52.23
P10253	GAA	High	[R].LDVMMETENRLHFTIK.[D]	P10253 [169-184]	High	High	1xOxidation [M5]	1	1	3	1	1992.99	0	NaN	NaN	NaN	NaN	NaN	NaN	NaN	NaN	NaN	NaN	946378	NaN	NaN	NaN	162714	NaN	621449	NaN	1.53171e+06	NaN	NaN	NaN	NaN	NaN	NaN	NaN	NaN	309174	NaN	NaN	NaN	NaN	NaN	NaN	NaN	NaN	NaN	NaN	NaN	NaN	NaN	NaN	NaN	NaN	NaN	NaN	NaN	NaN	NaN	NaN	NaN	NaN	NaN	NaN	NaN	NaN	674562	NaN	NaN	NaN	NaN	NaN	NaN	NaN	NaN	NaN	NaN	NaN	NaN	NaN	NaN	NaN	NaN	NaN	NaN	NaN	NaN	NaN	NaN	NaN	NaN	953395	NaN	0	169	1.932e-05	0.0003473	2.77	242.4	183.3	35.5	0.00169118	5.63261e-05	5.63205e-05	0.00031428	0.0577722	0.00133912	0.00133911	0.0113125	1.68	47.99
P10253	GAA	High	[R].LDVMMETENRLHFTIK.[D]	P10253 [169-184]	High	High		1	1	5	1	1976.99	1	NaN	471060	743289	413846	1.37317e+06	347345	781362	NaN	NaN	NaN	NaN	NaN	NaN	NaN	NaN	NaN	2.17991e+06	NaN	NaN	NaN	NaN	NaN	NaN	4.18687e+06	468192	NaN	1.86105e+06	1.98621e+06	2.16745e+06	NaN	NaN	NaN	NaN	NaN	NaN	NaN	NaN	NaN	NaN	NaN	NaN	NaN	NaN	NaN	NaN	NaN	NaN	NaN	NaN	NaN	NaN	NaN	NaN	NaN	NaN	NaN	NaN	NaN	NaN	NaN	NaN	NaN	NaN	NaN	2.46235e+06	NaN	NaN	NaN	NaN	NaN	NaN	1.11536e+06	NaN	NaN	NaN	NaN	NaN	NaN	NaN	2.08044e+06	1.04078e+06	NaN	NaN	0	169	1.912e-06	2.243e-07	3.46	318.4	257.1	257.1	0.000342798	1.91405e-06	1.91026e-06	9.14746e-05	0.0122608	0.000320199	0.000320128	0.00323303	2.54	49.6
P10253	GAA	High	[R].LDVMMETENR.[L]	P10253 [169-178]	High	High	1xOxidation [M]	1	1	86	0	1253.55	4	6.4204e+06	2.41773e+06	1.88572e+06	1.28584e+06	NaN	NaN	1.01588e+06	531492	NaN	1.68434e+06	3.03508e+06	1.82361e+06	2.16511e+06	NaN	NaN	NaN	NaN	NaN	3.73559e+06	6.36296e+06	3.023e+06	NaN	1.55234e+06	NaN	415774	NaN	NaN	NaN	NaN	NaN	976995	3.67446e+06	1.64188e+06	2.38157e+06	2.41261e+06	442779	1.25259e+06	NaN	2.20596e+06	NaN	1.35743e+06	1.1656e+06	2.24385e+06	NaN	NaN	NaN	NaN	NaN	1.68707e+06	NaN	1.59487e+06	2.32099e+06	NaN	NaN	NaN	NaN	418453	NaN	1.20988e+06	3.28646e+06	5.26178e+06	6.21858e+06	1.54925e+06	NaN	8.44755e+06	1.50405e+06	NaN	2.47181e+06	1.67203e+06	NaN	NaN	NaN	NaN	NaN	5.40188e+06	1.01726e+07	6.098e+06	9.25592e+06	3.00164e+06	4.09575e+06	2.86024e+06	8.82253e+06	NaN	0	0	1.912e-06	1.007e-05	4.57	466.5	292.1	95.1	2.7103e-05	1.05545e-06	9.31264e-07	6.1459e-05	0.000980167	5.43545e-06	5.40905e-06	0.000120839	1.99	31.99
P10253	GAA	High	[R].LDVMMETENR.[L]	P10253 [169-178]	High	High		1	1	115	0	1237.56	4	2.5286e+07	3.1577e+06	7.54353e+06	4.09055e+06	NaN	1.02438e+06	1.32563e+07	7.61833e+06	NaN	1.65252e+06	8.36151e+06	1.87562e+06	NaN	NaN	NaN	NaN	1.16183e+06	NaN	7.09947e+06	4.50331e+06	NaN	NaN	1.56135e+06	NaN	2.20651e+06	2.56859e+06	931905	654540	1.42405e+06	1.89744e+06	5.49192e+06	6.8855e+06	1.8703e+06	2.71772e+07	3.54369e+06	1.35867e+06	1.68306e+06	2.31442e+06	1.19789e+07	2.46239e+06	7.72422e+06	NaN	1.81422e+06	NaN	NaN	4.77096e+06	NaN	1.91816e+06	2.52924e+06	NaN	NaN	5.44831e+06	NaN	NaN	NaN	724280	3.7323e+06	2.04715e+06	7.23899e+06	3.62689e+06	NaN	4.304e+06	NaN	2.03447e+06	2.03528e+06	NaN	2.02754e+06	1.04074e+06	NaN	2.14761e+06	4.06948e+06	NaN	1.0043e+06	9.71781e+06	1.55392e+07	1.1292e+07	1.49407e+07	1.22978e+07	NaN	1.09447e+07	7.59519e+06	1.43421e+07	NaN	0	0	1.912e-06	1.789e-06	7.13	532.2	422.1	422.1	7.47218e-08	6.24585e-09	0	0	2.70489e-06	1.89086e-06	1.87408e-06	7.5523e-05	3.3	37.64
P09467	FBP1	High	[K].LDVLSNDLVMNMLK.[S]	P09467 [74-87]	High	High	1xOxidation [M10]	1	1	27	0	1620.83	2	853053	814117	NaN	NaN	NaN	414979	672302	554696	600027	NaN	822691	428403	NaN	390826	350507	176841	229426	NaN	713939	1.67064e+06	1.65789e+06	1.07953e+06	435015	NaN	881016	NaN	NaN	NaN	812964	1.36501e+06	816670	791273	NaN	NaN	1.33619e+06	297820	345381	NaN	NaN	NaN	NaN	NaN	NaN	NaN	NaN	NaN	NaN	406101	NaN	NaN	NaN	NaN	872104	821109	NaN	NaN	440603	NaN	NaN	535880	NaN	NaN	3.64074e+06	NaN	NaN	NaN	1.70591e+06	333916	653786	NaN	1.19546e+06	1.23921e+06	681785	1.50212e+06	653448	NaN	NaN	1.17835e+06	1.34094e+06	NaN	NaN	1.03176e+06	NaN	0	0	1.912e-06	1.716e-07	4.14	429.8	327	42.7	7.2807e-05	1.05545e-06	8.31833e-07	5.67118e-05	0.00262877	2.10325e-05	2.08578e-05	0.000323747	3.22	66.07
P50395-1	GDI2	High	[K].TTMRDVYK.[K]	P50395-1 [166-173]	High	High		1	2	58	1	1013.51	4	NaN	2.06846e+06	361220	1.62648e+06	NaN	136586	199089	183472	NaN	NaN	635830	3.61256e+06	192560	306155	1.05243e+06	1.83968e+06	229972	1.06926e+06	6.3283e+06	1.3137e+06	281149	NaN	471143	1.82455e+06	236433	1.72898e+07	1.02303e+06	1658991	1.55805e+06	8.2716e+06	1.19403e+06	NaN	354063	8.70053e+06	NaN	350533	NaN	NaN	NaN	NaN	296603	176917	5.13549e+06	133981	473602	NaN	NaN	722173	376482	5.29776e+06	1.50836e+06	887077	3.97986e+07	8.85785e+06	846261	1.39407e+07	968447	1.18119e+07	1.04825e+07	1.24877e+06	NaN	825199	1.65096e+06	1.06956e+06	581576	NaN	3.25674e+07	2.7333e+06	981351	4.45579e+06	3.05181e+06	4.47039e+06	4.85678e+06	1.76418e+06	510022	1.03658e+07	NaN	NaN	NaN	NaN	NaN	NaN	NaN	0	166	1.642e-05	0.0002662	3.98	460.5	216.3	216.3	0.000104124	1.05545e-06	7.34213e-07	5.16129e-05	0.00375538	7.13734e-05	7.08798e-05	0.000992439	2.52	20.42
P63092-3	GNAS	High	[K].IDVIK.[Q]	P63092-3 [167-171]	High	n/a		1	1	4	0	587.376	2	NaN	NaN	221175	320112	NaN	NaN	NaN	NaN	NaN	NaN	NaN	NaN	NaN	73494.4	NaN	NaN	NaN	57509	NaN	NaN	NaN	NaN	407766	2.29423e+06	NaN	415272	172773	NaN	244044	716057	475013	1.05192e+06	481573	NaN	NaN	NaN	NaN	NaN	461902	597950	275441	NaN	NaN	NaN	NaN	NaN	NaN	NaN	NaN	NaN	NaN	NaN	NaN	NaN	NaN	NaN	NaN	562365	NaN	NaN	1.99356e+07	NaN	NaN	NaN	NaN	NaN	NaN	NaN	NaN	NaN	NaN	NaN	NaN	4.08214e+06	1.64923e+06	NaN	1.15302e+06	NaN	NaN	NaN	NaN	NaN	NaN	0	167	NaN	NaN	1.46	303.9	6.8	6.8	0.0344183	0.00126708	0.00126704	0.00746617	0.569723	0.0353821	0.035382	0.304543	NaN	72.17
P50395-1	GDI2	High	[K].TTMRDVYK.[K]	P50395-1 [166-173]	High	High	1xOxidation [M3]	1	2	26	1	1029.5	1	NaN	80066	NaN	NaN	NaN	NaN	5510.49	93528.8	265879	NaN	206365	NaN	NaN	195989	222264	124311	NaN	89051.9	982005	NaN	NaN	NaN	NaN	NaN	112259	NaN	210262	62972.7	164091	699929	NaN	NaN	NaN	480314	159386	149052	96760.8	NaN	316140	NaN	169514	98828.8	NaN	NaN	112677	182524	NaN	NaN	85682.4	383124	NaN	NaN	NaN	338558	NaN	304060	232570	176069	NaN	133421	NaN	NaN	NaN	258416	380107	NaN	NaN	91138.1	196050	NaN	NaN	253752	324169	574293	191430	NaN	468645	NaN	NaN	NaN	NaN	NaN	NaN	0	0	0.0006603	0.009295	3.95	468.8	224	224	0.000113159	1.05545e-06	7.26602e-07	5.1198e-05	0.00407996	7.67383e-05	7.66572e-05	0.00107633	2.32	16.57
P00558	PGK1	High	[K].LDVK.[G]	P00558 [12-15]	High	n/a		1	1	51	0	474.292	4	2.57698e+06	2.21246e+06	2.06391e+06	1.03217e+06	1.15729e+07	2.25726e+06	4.81296e+06	3.31899e+06	4.20366e+06	3.66578e+06	9.02055e+06	4.59875e+06	3.71636e+06	6.497e+06	1.86067e+06	2.29976e+06	2.61821e+06	1.92325e+06	6.78141e+06	5.40953e+06	6.24836e+06	2.40493e+07	3.72892e+06	861917	746231	1.27805e+07	7.29241e+06	4.60968e+06	6.73828e+07	6.16111e+07	1.49146e+06	6.11209e+06	7.37653e+06	1.17135e+07	2.4563e+06	6.16205e+06	2.06594e+07	1.41148e+07	3.2654e+06	1.21151e+07	2.87723e+06	1.00152e+06	2.16262e+06	1.55112e+06	1.07669e+07	2.24853e+06	3.07875e+06	1.07598e+06	4.58657e+06	1.12699e+06	2.41106e+06	588960	1.04258e+07	851589	4.74093e+06	9.41095e+06	2.50918e+06	1.2998e+06	2.00335e+06	1.41662e+07	9.91718e+06	1.60688e+07	8.90896e+06	6.00382e+06	1.05877e+06	NaN	2.02764e+07	3.77257e+06	3.16096e+06	6.36499e+06	1.14433e+07	628762	2.27778e+06	2.07955e+07	3.05157e+07	1.19676e+06	5.18878e+06	978131	945073	3.22042e+06	1.04766e+06	1.47133e+07	NaN	0	12	NaN	NaN	2.68	306.6	306.6	306.6	0.0020864	6.75222e-05	6.73364e-05	0.000421295	0.0703609	0.00180357	0.00180349	0.0147321	NaN	30.89
P25311	AZGP1	High	[K].IDVHWTR.[A]	P25311 [235-241]	High	High		1	1	69	0	926.484	3	561812	937550	3.24226e+06	2.90341e+06	NaN	2.0863e+06	6.9582e+06	802026	NaN	1.65803e+06	2.39623e+07	3.08233e+06	NaN	5.02215e+06	2.1073e+06	720536	775582	2.07048e+06	1.31379e+07	NaN	NaN	778864	715298	NaN	884171	NaN	1.92267e+06	NaN	2.40772e+06	NaN	3.16324e+07	NaN	NaN	7.20543e+06	1.7056e+07	NaN	2.17805e+06	1.20854e+07	7.03307e+06	1.39804e+07	NaN	1.56214e+06	850751	643239	1.29319e+06	7.65941e+06	1.5968e+06	521688	1.51847e+06	2.40051e+06	695779	NaN	NaN	2.37589e+06	616260	3.98902e+06	763323	NaN	NaN	NaN	4.17533e+07	9.52382e+06	3.52146e+06	1.00612e+07	5.43463e+07	1.27738e+06	NaN	1.40082e+06	2.58093e+06	NaN	6.55525e+06	4.91006e+06	6.24131e+06	6.99819e+06	5.62725e+06	1.12826e+07	3.33978e+07	1.40902e+08	4.42632e+07	1.23928e+08	2.27048e+07	3.37364e+07	NaN	0	235	0.0001211	0.001509	4.12	512.6	214.9	214.9	7.54635e-05	1.05545e-06	8.02369e-07	5.51633e-05	0.00272444	2.98855e-05	2.96703e-05	0.00036324	1.76	28.92
P08603-1	CFH	High	[K].IDVHLVPDR.[K]	P08603-1 [574-582]	High	High		1	1	95	0	1063.59	2	3.22327e+06	1.11698e+06	1.92235e+06	4.08296e+06	NaN	3.34038e+06	4.09305e+06	1.83887e+06	2.11319e+06	2.42364e+06	7.85344e+06	6.87404e+06	1.44176e+06	1.91261e+06	1.96354e+06	NaN	4.15024e+06	1.37075e+06	8.5421e+06	2.06283e+06	NaN	3.07582e+06	2.99187e+06	NaN	1.17125e+06	6.9087e+06	1.28998e+07	1.70783e+06	3.69828e+06	3.18055e+07	3.91326e+06	495528	3.3159e+06	1.7716e+07	599807	2.15908e+06	6.86271e+06	1.79532e+07	7.72188e+06	4.44121e+07	3.92301e+06	4.77539e+06	2.29712e+07	969072	9.3636e+06	2.4482e+06	5.98689e+06	3.21375e+07	3.34e+06	8.37743e+06	1.57549e+06	8.22231e+06	2.04327e+07	1.30682e+07	338919	5.57833e+06	314306	3.79075e+07	4.64629e+06	7.56696e+06	3.05647e+07	9.83092e+06	4.5995e+06	1.36564e+07	1.91061e+07	2.9724e+06	4.40538e+06	1.59108e+06	2.35517e+06	2.3073e+07	9.57511e+06	8.71378e+06	1.16393e+07	9.35222e+06	7.01233e+06	4.3948e+07	7.33808e+06	1.02753e+07	3.85908e+07	6.80718e+06	4.62018e+06	1.0507e+07	NaN	0	574	1.526e-05	0.0002267	10.12	639.7	402.6	402.6	7.52194e-11	7.78122e-12	0	0	2.72291e-09	2.52374e-10	0	0	2.76	36.1
O43505	B4GAT1	High	[K].TTMDPNDVILATHASVDNLLHLSGLLER.[W]	O43505 [88-115]	High	n/a		1	1	1	0	3045.57	0	NaN	NaN	NaN	NaN	NaN	NaN	NaN	NaN	NaN	NaN	NaN	NaN	NaN	NaN	NaN	NaN	NaN	NaN	NaN	NaN	NaN	NaN	NaN	NaN	NaN	NaN	NaN	NaN	NaN	NaN	NaN	NaN	NaN	NaN	NaN	NaN	NaN	NaN	NaN	NaN	NaN	NaN	NaN	NaN	NaN	NaN	NaN	NaN	NaN	NaN	NaN	NaN	NaN	NaN	NaN	NaN	NaN	NaN	NaN	NaN	NaN	863238	NaN	NaN	NaN	2.52385e+06	1.12435e+06	2.01895e+06	2.82223e+06	1.16008e+06	954600	3.37907e+06	4.42332e+06	3.04181e+06	NaN	4.28757e+06	NaN	4.40878e+06	783241	4.1047e+06	3.83411e+06	NaN	NaN	0	88	NaN	NaN	12.6	650.1	581.1	581.1	2.49203e-13	3.44281e-14	0	0	9.02106e-12	1.27555e-12	0	0	NaN	67.96
Q13126-2	MTAP	High	[R].TTMRPQSFYDGSHSCAR.[G]	Q13126-2 [117-133]	High	High	1xCarbamidomethyl [C15];1xOxidation [M3]	1	7	2	0	2016.87	0	NaN	NaN	NaN	NaN	NaN	NaN	NaN	NaN	NaN	NaN	332919	365491	NaN	NaN	NaN	NaN	NaN	NaN	NaN	NaN	NaN	NaN	NaN	NaN	NaN	842367	NaN	NaN	NaN	NaN	NaN	NaN	NaN	NaN	NaN	NaN	NaN	NaN	NaN	NaN	NaN	NaN	198201	NaN	NaN	NaN	NaN	NaN	NaN	NaN	NaN	NaN	NaN	579371	NaN	NaN	NaN	NaN	373520	NaN	NaN	NaN	NaN	786318	NaN	NaN	NaN	NaN	NaN	1.08754e+06	NaN	NaN	NaN	NaN	NaN	NaN	NaN	NaN	NaN	NaN	NaN	NaN	NaN	0	117	1.912e-06	6.202e-15	10.91	694.4	694.4	694.4	1.23158e-11	1.50436e-12	0	0	9.86352e-11	1.36858e-11	0	0	4.09	20.89
O95497	VNN1	High	[K].TTNLNTCGDSAETASTR.[F]	O95497 [405-421]	High	High	1xCarbamidomethyl [C7]	1	1	19	0	1798.79	0	503628	NaN	273102	756545	1.15732e+06	NaN	NaN	NaN	NaN	NaN	NaN	NaN	NaN	NaN	NaN	NaN	NaN	NaN	NaN	1.50212e+06	1.35149e+06	NaN	NaN	NaN	NaN	NaN	702416	401723	NaN	NaN	NaN	681384	551763	3.2366e+06	579715	660512	554401	NaN	NaN	NaN	856444	NaN	NaN	NaN	NaN	NaN	NaN	NaN	NaN	NaN	NaN	731881	1.45519e+06	NaN	333025	NaN	NaN	NaN	NaN	NaN	3.2035e+06	1.82592e+06	NaN	NaN	NaN	NaN	645568	NaN	184026	NaN	NaN	NaN	NaN	NaN	NaN	NaN	3.24858e+06	NaN	NaN	NaN	2.11741e+06	803128	NaN	0	0	1.912e-06	5.122e-12	13.1	734.7	724.2	724.2	7.86287e-14	1.03355e-14	0	0	2.84633e-12	3.79947e-13	0	0	5.14	22.73
Q6UWR7	ENPP6	High	[R].IDVEGHHYGPASPQRK.[D]	Q6UWR7 [192-207]	High	High		1	1	231	1	1790.89	6	3.75427e+06	1.79051e+06	1.40217e+06	3.94558e+06	2.37926e+06	1.91568e+06	5.45789e+06	1.56505e+06	2.08615e+06	2.30124e+06	7.70574e+06	9.23904e+06	2.94349e+06	2.91853e+06	6.41081e+06	2.83111e+06	1.73089e+06	1.13115e+06	1.13994e+07	1.58513e+06	1.43766e+06	1.65505e+07	2.18553e+06	1.90702e+06	6.0516e+06	7.18975e+06	5.03937e+06	4.1401e+06	1.24377e+07	2.05231e+07	1.3426e+06	629426	5.09456e+06	1.47569e+07	2.86608e+06	1.57963e+06	3.16377e+06	7.19897e+06	1.02248e+07	3.57496e+06	3.37539e+06	2.44342e+06	5.21414e+06	687610	7.50739e+06	1.03801e+06	6.6642e+06	8.52573e+06	3.07865e+06	1.33762e+07	5.61195e+06	5.86868e+06	1.34355e+07	1.88704e+07	3.02393e+06	1.158e+07	3.24417e+06	9.04268e+06	5.32866e+06	2.9691e+06	9.77817e+06	1.26796e+07	5.46069e+07	1.39028e+07	2.65043e+07	4.15636e+06	7.22778e+06	6.01726e+06	5.98891e+06	1.89835e+07	1.04607e+07	7.14004e+06	1.94505e+07	5.85416e+06	812858	1.42233e+07	1.09241e+06	1.37358e+06	1.65646e+07	1.02683e+07	281457	1.4552e+06	NaN	0	192	1.912e-06	6.305e-16	15.53	916.7	694.5	694.5	2.93432e-16	3.89013e-17	0	0	1.06221e-14	1.31157e-15	0	0	4.53	22.13
Q6UWR7	ENPP6	High	[R].IDVEGHHYGPASPQR.[K]	Q6UWR7 [192-206]	High	High		1	1	77	0	1662.8	1	1.63695e+06	261932	359622	1.00035e+07	5.05302e+06	6.85961e+06	4.88937e+06	4.39676e+06	3.14772e+07	1.57298e+07	4.22525e+06	1.12484e+07	4.99638e+06	3.10348e+06	1.36593e+06	621265	1.19181e+06	648182	1.28127e+06	1.5242e+06	1.11691e+06	4.90089e+06	1.18273e+06	3.5177e+06	1.02044e+07	6.84152e+06	1.57748e+06	1.40049e+06	5.65156e+06	9.70557e+06	2.13896e+06	1.20927e+06	2.98915e+06	1.24128e+07	1.30827e+06	437149	1.35646e+06	4.7733e+06	4.9387e+06	1.83108e+06	NaN	949340	3.38907e+06	603576	8.47435e+06	586875	645333	4.65537e+06	1.13564e+06	1.33455e+06	1.04489e+06	3.0198e+06	5.5416e+06	4.78132e+06	520143	4.54066e+06	2.07995e+06	7.90913e+06	3.04619e+06	436880	8.76324e+06	6.7076e+06	1.40509e+07	5.26382e+06	1.22798e+07	7.43014e+07	1.3743e+07	1.04745e+07	7.98425e+06	5.90944e+06	6.9061e+06	1.78721e+06	2.27429e+06	5.89502e+06	6.52875e+06	1.28148e+07	4.1242e+06	4.03097e+06	1.2662e+07	4.35465e+06	NaN	NaN	NaN	0	0	1.912e-06	6.652e-11	10.29	616	534	534	5.18079e-11	5.79186e-12	0	0	1.87543e-09	2.04112e-10	0	0	3.75	24.89
P06681-1	C2	High	[K].LDVDWRELNELGSK.[K]	P06681-1 [416-429]	High	High		1	3	8	1	1673.85	0	NaN	NaN	NaN	NaN	NaN	NaN	NaN	NaN	NaN	723217	NaN	NaN	NaN	NaN	NaN	NaN	NaN	NaN	1.95908e+06	NaN	NaN	NaN	NaN	NaN	NaN	NaN	NaN	NaN	NaN	NaN	NaN	NaN	1.79245e+06	NaN	NaN	NaN	NaN	7.79374e+06	NaN	2.16961e+06	NaN	2.97344e+06	NaN	NaN	NaN	NaN	1.52086e+06	NaN	2.79672e+06	NaN	1.73832e+06	NaN	NaN	NaN	NaN	NaN	NaN	NaN	NaN	742276	NaN	NaN	NaN	NaN	NaN	NaN	NaN	NaN	NaN	NaN	NaN	NaN	NaN	NaN	NaN	NaN	NaN	NaN	NaN	NaN	NaN	NaN	NaN	0	0	1.642e-05	0.0003268	2.53	237.3	164.1	164.1	0.00294995	0.000103875	0.000103427	0.00084777	0.0967786	0.00266818	0.00266813	0.0211402	2.21	52.67
P06681-1	C2	High	[K].LDVDWR.[E]	P06681-1 [416-421]	High	n/a		1	1	2	0	803.405	0	NaN	550381	303335	NaN	NaN	NaN	441475	408850	NaN	NaN	NaN	NaN	NaN	NaN	251670	NaN	NaN	191218	783889	NaN	NaN	NaN	NaN	NaN	NaN	929320	NaN	342126	493906	1.32816e+06	NaN	NaN	455743	1.8344e+06	1.16102e+06	375283	1.28997e+06	2.37939e+06	NaN	3.51113e+06	NaN	NaN	NaN	NaN	NaN	942675	NaN	2.54382e+06	NaN	NaN	NaN	NaN	NaN	NaN	NaN	NaN	NaN	3.75024e+06	NaN	589619	3.04453e+06	NaN	NaN	2.08067e+06	994426	NaN	NaN	NaN	427986	NaN	NaN	1.55972e+06	NaN	1.01778e+06	554969	3.18573e+06	NaN	3.01703e+06	2.49518e+06	NaN	NaN	NaN	NaN	0	416	NaN	NaN	1.76	247.5	51	51	0.0175548	0.000704957	0.000704881	0.00456678	0.398735	0.0192956	0.0192953	0.166391	NaN	38.48
Q09666-1	AHNAK	High	[K].IDVDAPDIDIHGPDAK.[L]	Q09666-1 [3260-3275]	High	High		1	1	37	0	1690.83	1	1.13178e+06	NaN	5.20119e+06	994460	990894	1.46933e+06	NaN	1.57216e+06	NaN	NaN	NaN	5.71274e+06	491665	591975	1.5276e+06	1.01419e+06	NaN	716329	1.02736e+06	2.97743e+06	3.65971e+06	2.0997e+06	1.87934e+06	NaN	2.1527e+06	NaN	728655	NaN	496425	NaN	931943	1.08495e+06	1.73815e+06	1.2542e+06	698108	596102	NaN	4.78476e+06	3.42099e+06	2.11559e+06	NaN	2.67388e+06	4.2556e+06	341892	706612	NaN	NaN	2.92209e+06	1.02919e+06	1.1778e+06	559963	NaN	2.03754e+06	6.72332e+06	2.48732e+06	1.90743e+06	1.17845e+06	4.20851e+06	NaN	6.26961e+06	NaN	2.78494e+06	2.06594e+06	2.43088e+06	2.56473e+06	1.16438e+06	NaN	1.05464e+06	445850	9.51243e+06	1.64551e+06	1.5846e+06	1.61978e+06	2.15679e+06	2.42667e+06	5.84822e+06	1.07773e+07	3.64327e+06	7.6235e+06	3.7536e+07	1.94609e+06	2.13485e+06	NaN	0	0	1.912e-06	4.894e-14	12.56	736.9	546.9	546.9	2.72476e-13	3.6682e-14	0	0	9.86352e-12	1.36817e-12	0	0	4.6	42.85
Q9UIF9-1	BAZ2A	High	[K].TTNPLDLAVMR.[L]	Q9UIF9-1 [1579-1589]	n/a	High		1	3	1	0	1230.65	1	NaN	NaN	NaN	NaN	382443	NaN	NaN	NaN	217887	NaN	NaN	NaN	NaN	NaN	NaN	98967.3	NaN	NaN	235318	NaN	NaN	NaN	NaN	525034	123529	NaN	NaN	NaN	NaN	NaN	NaN	NaN	NaN	NaN	776626	NaN	NaN	NaN	NaN	NaN	NaN	137105	NaN	NaN	NaN	NaN	NaN	NaN	NaN	NaN	96511.1	NaN	NaN	NaN	NaN	NaN	NaN	NaN	NaN	NaN	NaN	NaN	NaN	NaN	NaN	799044	NaN	NaN	NaN	NaN	NaN	364681	NaN	NaN	NaN	NaN	NaN	2.84042e+06	NaN	NaN	NaN	NaN	NaN	0	0	0.006043	0.08462	NaN	NaN	NaN	NaN	NaN	NaN	NaN	NaN	NaN	NaN	NaN	NaN	1.2	20.91
Q14210	LY6D	High	[K].TTNTVEPLR.[G]	Q14210 [47-55]	High	High		1	1	14	0	1030.55	1	NaN	1.93944e+06	1.69286e+06	NaN	540643	1.20279e+06	2.65446e+06	NaN	835649	NaN	2.16498e+06	NaN	3.14278e+06	1.78293e+06	NaN	517808	1.3449e+06	943262	NaN	3.26869e+06	616414	NaN	NaN	849038	NaN	2.65238e+06	NaN	505814	NaN	1.53577e+06	6.66166e+06	7.06469e+06	908340	3.94319e+06	2.87889e+06	NaN	844159	3.84693e+06	1.94087e+06	1.45951e+07	NaN	399647	NaN	855904	NaN	1.46714e+06	NaN	1.83134e+06	NaN	NaN	NaN	1.53574e+06	2.58211e+06	3.73935e+06	943957	NaN	1.08393e+06	3.28623e+06	5.0138e+06	4.54585e+06	1.90289e+08	NaN	NaN	1.12045e+06	1.5938e+06	1.73564e+07	NaN	2.85326e+06	4.52006e+06	2.67207e+06	NaN	8.24702e+06	4.41457e+06	5.33555e+06	2.62863e+06	7.82822e+06	9.34807e+06	2.27049e+07	4.08198e+06	2.80235e+07	2.09081e+06	4.01301e+06	NaN	0	0	1.282e-05	9.248e-05	3.99	434.7	326.6	326.6	0.000102568	1.05545e-06	7.36258e-07	5.16983e-05	0.000821316	4.24415e-06	4.13479e-06	0.000122392	2.15	24.57
Q99972	MYOC	High	[R].IDTVGTDVR.[Q]	Q99972 [288-296]	High	High		1	1	40	0	975.511	2	4.75293e+06	864618	1.09105e+06	2.19693e+06	NaN	1.42404e+06	4.11392e+06	3.04077e+06	1.25065e+06	1.46174e+06	6.28081e+06	4.41487e+06	2.6251e+06	2.55765e+06	1.63291e+06	504816	5.44141e+06	2.31422e+06	1.10689e+07	6.28638e+06	1.88515e+06	6.4777e+06	3.07849e+06	1.11337e+06	6.44246e+06	1.57297e+06	2.8991e+06	1.29906e+06	1.2902e+07	2.44965e+06	3.79342e+06	1.62989e+06	2.81451e+06	1.64641e+07	3.67908e+06	2.31965e+06	NaN	6.1681e+06	2.39879e+06	1.8536e+07	2.97679e+06	1.8056e+06	NaN	456250	1.38715e+07	5.15123e+06	1.96704e+06	1.55994e+06	1.54688e+06	1.23933e+07	3.51481e+06	1.94965e+06	3.70897e+06	2.19941e+06	520042	3.10235e+07	1.83889e+06	1.8104e+06	1.65143e+06	NaN	NaN	6.24842e+06	5.48484e+06	6.99424e+06	1.05774e+07	5.7383e+06	5.85141e+06	1.54579e+07	943762	1.96483e+06	6.83568e+06	4.4253e+06	1.22037e+06	1.27787e+07	3.61496e+07	6.39832e+06	3.02578e+07	1.88629e+07	1.25537e+08	9.32298e+06	8.10086e+06	1.64598e+07	NaN	0	288	1.282e-05	0.0001163	3.45	402.2	104.6	104.6	0.000355873	1.91405e-06	1.89636e-06	9.06659e-05	0.0127227	0.000351428	0.000351355	0.00342423	2.18	24.52
Q9P2B2	PTGFRN	High	[R].LDTVGSDAYR.[L]	Q9P2B2 [222-231]	High	High		1	1	14	0	1096.53	2	NaN	NaN	NaN	NaN	NaN	494869	3.31988e+06	NaN	2.13074e+06	NaN	NaN	NaN	1.05359e+06	NaN	NaN	NaN	NaN	NaN	NaN	NaN	533942	NaN	NaN	NaN	1.61793e+06	1.0319e+06	NaN	NaN	NaN	NaN	NaN	681241	890972	NaN	892994	747397	376320	1.38708e+06	NaN	NaN	NaN	NaN	NaN	NaN	NaN	684919	NaN	NaN	NaN	NaN	541414	NaN	NaN	1.89705e+06	NaN	689026	435000	NaN	NaN	912444	NaN	1.88558e+06	1.31921e+06	NaN	3.79854e+06	NaN	NaN	NaN	NaN	NaN	859451	721756	NaN	6.15268e+06	3.0346e+06	NaN	1.46949e+07	NaN	5.58135e+06	NaN	NaN	NaN	NaN	0	0	0.0001607	0.001953	2.77	361.4	197.9	197.9	0.00169118	5.63261e-05	5.632e-05	0.000314268	0.00529425	9.59669e-05	9.5894e-05	0.00110732	2	27.02
P02790	HPX	High	[R].LDTSRDGWHSWPIAHQWPQGPSAVDAAFSWEEK.[L]	P02790 [285-317]	High	High		1	1	15	1	3791.76	0	NaN	NaN	NaN	NaN	NaN	NaN	NaN	NaN	1.04371e+06	NaN	NaN	NaN	NaN	NaN	NaN	NaN	NaN	NaN	3.88781e+06	NaN	NaN	NaN	NaN	NaN	NaN	NaN	NaN	NaN	NaN	8.2007e+06	NaN	NaN	NaN	NaN	NaN	NaN	NaN	NaN	NaN	NaN	NaN	NaN	NaN	NaN	NaN	1.2791e+06	NaN	NaN	NaN	NaN	NaN	NaN	NaN	NaN	NaN	661326	NaN	NaN	NaN	NaN	NaN	NaN	NaN	NaN	NaN	NaN	NaN	NaN	NaN	NaN	NaN	NaN	NaN	NaN	NaN	NaN	NaN	1.61703e+06	NaN	NaN	NaN	NaN	NaN	0	285	1.912e-06	6.305e-16	17.08	962.9	962.9	962.9	8.25906e-18	1.15402e-18	0	0	2.98975e-16	4.30492e-17	0	0	10.25	71.07
Q14210	LY6D	High	[K].TTNTVEPLRGNLVK.[K]	Q14210 [47-60]	High	High		1	1	72	1	1541.86	3	1.6171e+06	2.23661e+06	3.45566e+06	1.4382e+06	759057	7.8733e+06	2.91858e+06	1.71388e+06	1.64803e+06	1.80972e+06	NaN	3.58693e+06	6.14596e+06	1.16607e+07	2.36088e+06	2.63987e+06	5.82968e+06	6.76898e+06	NaN	NaN	NaN	NaN	685940	NaN	NaN	1.4996e+07	847657	4.8604e+06	1.85152e+06	NaN	7.93061e+06	6.8872e+06	NaN	NaN	1.18716e+07	475115	NaN	1.21231e+06	4.68127e+06	NaN	2.22276e+06	1.27557e+06	8.69824e+06	852534	NaN	4.19484e+06	1.12137e+06	NaN	NaN	NaN	641174	2.39507e+06	1.26063e+07	1.0724e+07	5.1329e+06	2.71142e+06	3.16307e+06	1.87869e+06	3.3234e+06	3.13005e+06	NaN	NaN	5.94641e+06	2.89888e+06	7.51859e+06	956107	1.88395e+06	1.80382e+06	6.77633e+06	3.52244e+06	NaN	2.85001e+07	3.82586e+06	NaN	NaN	4.31116e+06	NaN	NaN	6.41777e+06	3.87764e+07	2.51269e+06	3.73752e+06	NaN	0	47	1.912e-06	3.028e-10	14.16	863.5	667.8	667.8	6.84903e-15	9.50053e-16	0	0	5.48527e-14	8.09792e-15	0	0	4.83	30.21
Q12923-4	PTPN13	High	[K].IDVGDVILK.[V]	Q12923-4 [1553-1561]	High	High		1	4	19	0	971.577	1	857505	730536	NaN	NaN	2.87426e+06	497033	481716	412827	2.91174e+06	NaN	1.24038e+06	NaN	NaN	NaN	1.5839e+06	NaN	550302	NaN	2.5501e+06	NaN	520414	NaN	442682	3.31182e+06	NaN	NaN	NaN	NaN	NaN	3.80639e+06	NaN	NaN	NaN	2.79985e+06	NaN	356839	1.67999e+06	2.12697e+06	5.39435e+06	2.83515e+06	1.81419e+06	2.23924e+06	2.4303e+06	NaN	NaN	604247	NaN	NaN	NaN	1.81692e+06	NaN	5.66756e+06	3.07505e+06	NaN	315560	1.75348e+06	1.05714e+06	2.33635e+06	NaN	727938	4.71693e+06	1.09796e+06	872422	4.08866e+06	6.28228e+06	1.77044e+06	1.0874e+06	NaN	NaN	1.41116e+06	1.26883e+06	966974	1.80648e+06	NaN	NaN	NaN	NaN	2.17281e+06	1.84459e+06	NaN	NaN	NaN	NaN	0	1553	1.912e-06	1.697e-05	4.12	462.6	215.8	215.8	7.56268e-05	1.05545e-06	8.00585e-07	5.50812e-05	0.00273032	2.98855e-05	2.9574e-05	0.000362525	2.11	27.09
P47929	LGALS7	High	[R].LDTSEVVFNSK.[E]	P47929 [55-65]	High	High		1	1	19	0	1238.63	1	NaN	1.54333e+06	2.32912e+06	NaN	NaN	NaN	NaN	NaN	NaN	NaN	NaN	NaN	729666	NaN	NaN	3.19963e+06	NaN	1.0294e+06	NaN	827040	NaN	NaN	NaN	NaN	NaN	NaN	NaN	NaN	NaN	NaN	2.17356e+06	NaN	NaN	2.30723e+06	NaN	NaN	NaN	NaN	NaN	NaN	NaN	NaN	1.95975e+06	1.12876e+06	NaN	NaN	NaN	NaN	NaN	NaN	NaN	NaN	NaN	NaN	3.82926e+06	NaN	1.02006e+06	NaN	NaN	1.20625e+06	NaN	NaN	NaN	NaN	NaN	2.20855e+06	NaN	NaN	NaN	1.60542e+06	NaN	983643	NaN	1.36667e+06	NaN	NaN	NaN	NaN	NaN	3.27713e+06	NaN	2.52569e+06	NaN	0	0	1.912e-06	6.854e-08	4.49	562.8	267.4	267.4	3.20711e-05	1.05545e-06	8.97167e-07	5.98587e-05	0.000256839	2.90457e-06	2.8442e-06	0.000124992	3.3	38.9
Q8WZ42-12	TTN	High	[K].IDVPFKGRPQATVNWR.[K]	Q8WZ42-12 [27982-27997]	High	High		1	12	167	1	1884.02	3	3.14674e+07	1.01026e+07	1.09999e+07	3.21802e+07	5.17598e+06	8.31096e+06	1.26605e+07	1.02848e+07	6.08498e+06	1.86621e+07	2.18156e+07	2.51501e+07	1.16765e+07	9.63904e+06	1.28281e+07	1.03319e+07	1.74707e+07	6.97659e+06	1.83016e+07	1.61427e+07	1.76142e+07	2.06552e+07	3.02445e+07	7.7767e+06	1.73161e+07	7.29101e+06	2.39199e+07	1.10049e+07	1.96253e+07	4.31812e+07	6.56582e+06	2.59269e+07	2.03268e+07	2.57272e+07	8.7257e+06	1.08969e+07	1.38481e+07	3.35611e+07	1.12733e+07	8.31716e+07	2.50244e+07	1.68186e+07	2.86976e+07	1.50369e+07	1.41561e+07	1.34099e+07	1.10202e+07	1.04784e+07	3.98324e+07	2.41075e+07	1.23969e+07	5.44106e+07	2.87995e+07	5.45481e+07	1.81827e+07	2.03177e+07	1.70896e+07	3.8611e+07	2.50636e+07	3.2562e+07	3.53136e+07	4.54324e+07	2.29775e+07	1.6368e+07	5.65363e+07	4.09272e+06	2.59621e+07	8.88748e+06	6.04121e+06	2.25237e+07	2.19677e+07	1.04608e+07	9.2529e+06	2.26921e+07	4.84945e+07	5.68373e+07	5.54254e+07	1.9339e+07	7.23325e+07	2.92545e+07	1.97571e+07	1.42727e+07	NaN	0	27982	0.008351	0.1365	2.1	223.1	80.3	80.3	0.00799044	0.000276483	0.000276268	0.0020387	0.227806	0.00909512	0.00909511	0.0742281	1.34	51.21
P21333-2	FLNA	High	[K].LDVQFSGLTK.[G]	P21333-2 [907-916]	High	High		1	2	23	0	1107.6	1	NaN	NaN	NaN	NaN	NaN	NaN	NaN	NaN	NaN	NaN	NaN	NaN	NaN	NaN	NaN	NaN	NaN	NaN	NaN	NaN	NaN	NaN	NaN	NaN	NaN	4.2426e+06	NaN	NaN	NaN	1.16721e+06	NaN	NaN	NaN	NaN	NaN	326351	NaN	NaN	1.17833e+06	2.32822e+06	NaN	NaN	3.01034e+06	NaN	NaN	NaN	NaN	1.13933e+06	NaN	NaN	NaN	NaN	6.14329e+06	3.83095e+06	NaN	1.6417e+06	NaN	2.29304e+06	1.7701e+06	720338	NaN	995969	NaN	4.41063e+06	2.37606e+06	NaN	1.676e+06	NaN	NaN	NaN	995963	7.39808e+06	854044	NaN	1.27597e+06	4.91083e+06	NaN	NaN	1.79648e+06	NaN	1.53959e+06	2.11277e+06	NaN	0	907	1.169e-05	5.388e-05	4.13	472.1	220.4	220.4	7.43519e-05	1.05545e-06	8.17679e-07	5.5919e-05	0.0026844	2.61913e-05	2.59877e-05	0.000317561	2.61	45.42
P00390	GSR	High	[K].LDYNNIPTVVFSHPPIGTVGLTEDEAIHK.[Y]	P00390 [406-434]	High	High		1	5	75	0	3176.63	3	NaN	232787	251992	1.92345e+06	1.15554e+06	652535	2.99762e+06	986896	4.04065e+06	1.06993e+06	3.15686e+06	2.74213e+06	491868	677628	676421	145615	329210	592510	1.24235e+07	NaN	296531	NaN	279475	1.84343e+06	1.22068e+06	2.49627e+06	260544	262209	1.22848e+06	5.69684e+06	NaN	514909	NaN	2.48129e+06	410114	NaN	308525	2.41343e+06	1.95722e+06	6.73255e+06	1.74375e+06	NaN	2.33946e+06	NaN	951106	1.75424e+06	NaN	1.62906e+06	919578	3.70818e+06	576660	NaN	4.72633e+06	2.85067e+06	NaN	6.03279e+06	245897	1.65671e+06	693590	1.26357e+06	4.81919e+06	3.08407e+06	800010	2.6288e+06	4.91267e+06	2.29521e+06	2.47685e+06	825766	1.03921e+06	8.43308e+06	2.04096e+06	2.86426e+06	3.59879e+06	3.81631e+06	2.76538e+06	5.91738e+06	9.26262e+06	2.27405e+06	5.56203e+06	1.38976e+07	NaN	1.87704e+06	NaN	0	0	1.912e-06	1.15e-15	17.78	941.4	914.1	914.1	1.66533e-18	2.26552e-19	0	0	6.02842e-17	8.04899e-18	0	0	6.83	61.06
Q9H6B4	CLMP	High	[R].IDYNHPGR.[V]	Q9H6B4 [185-192]	High	High		1	1	3	0	971.469	0	NaN	NaN	NaN	1.42378e+06	1.72226e+06	NaN	216080	146272	1.31411e+06	1.61311e+06	919880	2.47191e+06	667573	363138	79819.6	NaN	NaN	NaN	NaN	NaN	NaN	NaN	NaN	3.3336e+06	168278	747913	NaN	NaN	NaN	348864	NaN	NaN	NaN	NaN	NaN	NaN	NaN	NaN	NaN	NaN	1.97775e+06	1.3296e+06	NaN	125690	NaN	NaN	NaN	NaN	1.1335e+06	7.03006e+06	2.38853e+06	7.13498e+06	NaN	NaN	NaN	NaN	NaN	NaN	NaN	NaN	NaN	NaN	NaN	NaN	NaN	NaN	NaN	NaN	NaN	NaN	NaN	NaN	NaN	NaN	NaN	NaN	NaN	NaN	NaN	NaN	NaN	NaN	NaN	0	185	0.0002617	0.003	2.78	313.6	249.5	249.5	0.00167805	5.42356e-05	5.42183e-05	0.000314824	0.013404	0.000404789	0.000404596	0.00365141	1.4	18.97
Q07837	SLC3A1	High	[K].LDYITALNIK.[T]	Q07837 [149-158]	High	High		1	5	69	0	1163.67	6	4.37327e+06	3.40949e+06	1.02054e+06	8.01089e+06	3.66315e+07	2.04638e+06	6.27963e+06	3.40577e+06	3.06146e+07	146193	7.80974e+06	9.78882e+06	198596	1.7538e+06	2.69137e+06	536142	1.12887e+06	1.56534e+06	9.41307e+06	854410	1.18854e+06	1.0675e+07	2.70922e+06	7.1445e+07	8.61971e+06	9.75198e+06	3.02442e+06	2.1213e+06	5.54929e+06	9.80687e+06	3.7483e+06	3.15015e+06	4.16714e+06	6.49571e+06	9.79902e+06	4.69382e+06	4.08941e+06	8.08761e+06	7.61572e+06	6.26903e+06	1.23566e+06	2.6927e+07	2.28474e+06	NaN	9.12373e+06	8.45851e+06	7.72741e+06	3.80764e+06	5.94369e+06	4.46738e+07	7.61331e+06	2.35601e+07	6.58495e+06	9.68298e+06	4.41953e+06	6.85797e+06	1.2175e+06	5.96776e+06	4.90425e+06	6.08776e+06	5.3255e+06	4.14421e+06	1.49344e+07	1.36513e+07	2.04251e+07	1.14784e+08	7.96913e+06	7.65587e+06	8.43113e+06	1.37999e+07	8.19729e+06	5.74421e+06	4.71795e+06	2.15571e+07	1.39947e+07	7.18756e+06	1.64228e+07	1.35987e+07	9.45828e+06	1.08844e+07	2.82878e+06	1.06261e+06	NaN	0	149	1.912e-06	6.778e-06	4.5	474.2	253.4	253.4	3.13963e-05	1.05545e-06	8.98519e-07	5.99053e-05	0.00113526	8.04682e-06	7.71875e-06	0.000116516	3.02	53.57
P08195-2	SLC3A2	High	[R].LDYLSSLK.[V]	P08195-2 [147-154]	High	High		1	4	39	0	938.519	1	NaN	NaN	NaN	NaN	NaN	NaN	NaN	NaN	NaN	NaN	NaN	NaN	NaN	NaN	NaN	NaN	NaN	NaN	NaN	NaN	890209	NaN	NaN	NaN	NaN	NaN	NaN	NaN	NaN	1.08151e+06	NaN	NaN	NaN	NaN	NaN	303605	392691	NaN	1.04359e+06	2.07279e+06	NaN	868940	NaN	NaN	635099	NaN	NaN	NaN	490869	895350	NaN	NaN	NaN	NaN	NaN	781788	330076	NaN	793935	NaN	NaN	1.10436e+06	NaN	919992	NaN	NaN	1.34419e+06	463181	NaN	835738	873509	429597	NaN	3.53215e+06	5.93614e+06	NaN	NaN	NaN	NaN	NaN	NaN	NaN	NaN	0	147	1.169e-05	7.698e-05	3.69	414.4	150.8	150.8	0.000202924	1.38468e-06	1.34807e-06	9.66324e-05	0.00729351	0.000172122	0.000172085	0.00200523	2.14	42.24
P35475	IDUA	High	[R].LDYISLHRK.[GV]	P35475 [256-264]	High	High		1	2	45	1	1144.65	2	NaN	NaN	NaN	NaN	NaN	1.18749e+06	3.62997e+06	1.7507e+06	1.66071e+06	1.45137e+06	3.09782e+06	NaN	3.14921e+06	NaN	289340	321532	668265	940445	1.9873e+06	NaN	NaN	2.03958e+06	NaN	NaN	1.35538e+06	1.89584e+06	1.89135e+06	1.35879e+06	3.19786e+06	2.37213e+06	NaN	NaN	750362	NaN	1.18407e+06	171730	NaN	NaN	3.41452e+06	1.53978e+06	NaN	1.41083e+06	1.29067e+06	386337	680090	2.71798e+06	NaN	NaN	4.47089e+06	3.19676e+06	708438	2.27501e+06	1.12891e+06	946310	NaN	1.39367e+06	2.21383e+06	NaN	1.35203e+06	NaN	NaN	3.70215e+06	3.82664e+06	2.77045e+06	NaN	NaN	NaN	1.45066e+06	632751	2.55018e+06	7.52266e+06	1.4912e+06	2.3664e+06	NaN	NaN	2.30271e+06	NaN	NaN	6.5245e+06	2.27068e+06	NaN	1.41164e+06	NaN	0	0	1.912e-06	4.043e-06	4.13	519.1	249.5	249.5	7.46389e-05	1.05545e-06	8.13129e-07	5.57196e-05	0.00269474	2.70296e-05	2.68952e-05	0.000315922	2.37	25.01
P15121	AKR1B1	High	[K].LDYLDLYLIHWPTGFKPGK.[E]	P15121 [102-120]	High	n/a		1	1	22	0	2276.21	2	439206	480428	NaN	970327	1.58779e+06	453766	1.36362e+06	585631	1.24526e+06	1.15279e+06	1.83984e+06	783359	688343	643756	787702	417861	NaN	1.03409e+06	2.41392e+06	2.27096e+06	4.73051e+06	622723	NaN	1.18134e+06	1.11753e+06	1.52107e+06	1.3702e+06	1.39957e+06	1.52629e+06	2.39723e+06	NaN	263369	1.37303e+06	1.71301e+06	NaN	NaN	NaN	2.43098e+06	547655	6.94437e+06	2.43994e+06	1.92919e+06	741681	502919	727856	1.37079e+06	325095	987905	1.03719e+06	2.7461e+06	NaN	2.24408e+06	1.51008e+06	776000	677579	1.7127e+06	611556	3.67058e+06	3.44719e+06	500169	4.53244e+06	1.84557e+06	2.06625e+06	918332	3.70633e+06	1.82731e+06	8.138e+06	1.30069e+06	970374	1.85861e+06	3.59045e+06	14053657	690429	2.75004e+06	2.37849e+06	3.26229e+06	3.85796e+06	4.48056e+06	1.44429e+06	148607	232541	2.28474e+06	NaN	0	102	NaN	NaN	3.43	347.7	95.9	95.9	0.000369849	1.91405e-06	1.88052e-06	8.9924e-05	0.0132161	0.000375802	0.000375604	0.00352286	NaN	67.39
P15121	AKR1B1	High	[K].LDYLDLYLIHWPTGFK.[P]	P15121 [102-117]	High	n/a		1	1	2	0	1994.04	0	NaN	545424	NaN	NaN	NaN	NaN	NaN	NaN	NaN	NaN	NaN	NaN	NaN	NaN	109632	312017	NaN	NaN	669037	NaN	NaN	NaN	NaN	NaN	268726	NaN	NaN	NaN	429613	1.07059e+06	NaN	NaN	NaN	NaN	NaN	NaN	NaN	NaN	NaN	NaN	NaN	450431	837864	NaN	288221	NaN	422916	NaN	NaN	NaN	NaN	NaN	NaN	NaN	NaN	462516	NaN	NaN	NaN	NaN	NaN	NaN	NaN	NaN	NaN	NaN	479489	345581	NaN	NaN	NaN	NaN	NaN	330731	NaN	NaN	1.29931e+06	NaN	NaN	NaN	NaN	NaN	NaN	0	102	NaN	NaN	1.23	173.1	63.3	63.3	0.0591862	0.00199461	0.0019946	0.0117347	0.699884	0.0528706	0.0528705	0.429066	NaN	57.53
P07741-1	APRT	High	[R].IDYIAGLDSR.[G]	P07741-1 [58-67]	High	High		1	2	58	0	1122.58	5	3.03508e+06	4.91289e+06	1.34046e+07	1.19815e+07	761756	1.3532e+06	3.99027e+06	1.45896e+06	NaN	3.89556e+06	4.69883e+06	6.25085e+06	1.62683e+06	5.20744e+06	1.47844e+06	1.06976e+06	NaN	267917	1.95331e+06	6.974e+06	2.60887e+06	3.82422e+06	2.3896e+06	2.61265e+06	3.64273e+06	4.17054e+06	1.21935e+06	NaN	1.50764e+06	4.62639e+06	5.68172e+06	3.96153e+06	7.16813e+06	6.15061e+06	2.76444e+06	4.96771e+06	2.4005e+07	3.19578e+06	7.59841e+06	2.49934e+07	9.94403e+06	NaN	5.85195e+06	841344	2.71393e+06	2.11353e+06	2.0318e+06	3.12365e+06	4.37704e+06	5.07159e+06	1.6045e+06	2.27681e+06	856166	1.27147e+07	837070	2.68948e+06	NaN	5.65096e+06	6.98255e+06	1.56195e+07	1.01538e+07	2.88954e+07	2.90351e+06	5.37264e+06	5.08214e+06	1.34095e+06	3.2996e+06	1.75078e+06	880968	NaN	5.21793e+06	2.24693e+06	1.96552e+06	1.2348e+06	6.11648e+06	8.86963e+06	1.853e+07	6.69781e+06	6.5645e+06	9.66968e+06	NaN	4.37534e+06	NaN	0	58	1.912e-06	1.548e-05	3.46	521	264	264	0.000348685	1.91405e-06	1.90539e-06	9.10954e-05	0.00279103	3.36794e-05	3.30373e-05	0.000405762	2.46	44.09
Q8TDI0	CHD5	High	[K].IDYK.[L]	Q8TDI0 [868-871]	High	n/a		1	1	6	0	538.287	0	NaN	NaN	721135	NaN	NaN	NaN	1.74812e+06	1.06095e+06	1.68436e+06	NaN	NaN	NaN	NaN	1.49444e+06	253999	NaN	NaN	434324	4.91177e+06	NaN	NaN	901442	NaN	NaN	NaN	NaN	NaN	NaN	NaN	NaN	4.54523e+06	936542	886750	NaN	NaN	NaN	NaN	NaN	NaN	NaN	NaN	NaN	NaN	NaN	NaN	NaN	NaN	NaN	NaN	NaN	NaN	NaN	NaN	NaN	NaN	NaN	NaN	NaN	NaN	NaN	NaN	NaN	NaN	5.14171e+06	4.04938e+06	NaN	NaN	NaN	NaN	1.46325e+06	NaN	NaN	771421	NaN	NaN	NaN	NaN	3.76749e+06	NaN	3.24597e+06	1.7702e+06	NaN	NaN	0	868	NaN	NaN	2.37	362	362	362	0.00421708	0.000146035	0.000146035	0.00106191	0.0131953	0.000375414	0.000375301	0.00352748	NaN	25.93
Q6V0I7-1	FAT4	High	[R].LDYHMSQNEK.[R]	Q6V0I7-1 [4215-4224]	High	n/a		1	1	1	0	1264.56	0	NaN	NaN	NaN	NaN	NaN	NaN	NaN	NaN	NaN	NaN	NaN	NaN	NaN	NaN	NaN	NaN	NaN	NaN	NaN	NaN	NaN	NaN	NaN	NaN	NaN	NaN	NaN	NaN	NaN	NaN	334356	NaN	NaN	NaN	448450	1.11129e+06	NaN	518048	NaN	1.17862e+06	441560	NaN	NaN	NaN	NaN	NaN	506838	NaN	NaN	NaN	NaN	NaN	NaN	NaN	NaN	NaN	NaN	NaN	NaN	NaN	NaN	NaN	NaN	NaN	2.29968e+06	NaN	NaN	NaN	NaN	NaN	NaN	NaN	NaN	NaN	NaN	NaN	NaN	NaN	5.68681e+06	NaN	NaN	NaN	NaN	0	4215	NaN	NaN	0.67	92.4	12.7	12.7	0.211353	0.00901879	0.00901764	0.062306	0.908313	0.122818	0.122818	0.69962	NaN	20.81
P24539	ATP5F1	High	[R].LDYHISVQNMMR.[R]	P24539 [197-208]	High	n/a		1	1	1	0	1506.72	1	NaN	NaN	NaN	320704	NaN	271221	582344	NaN	1.1156e+06	NaN	652549	NaN	694507	643986	171321	202130	927445	847829	NaN	861965	NaN	NaN	NaN	NaN	NaN	251541	801054	480754	NaN	NaN	NaN	NaN	NaN	1.03871e+08	NaN	NaN	102749	125539	NaN	NaN	NaN	NaN	NaN	NaN	NaN	NaN	NaN	NaN	NaN	NaN	NaN	NaN	NaN	NaN	NaN	NaN	NaN	1.13322e+06	NaN	198270	NaN	NaN	NaN	NaN	781774	NaN	NaN	NaN	6.42621e+06	NaN	NaN	NaN	583932	NaN	784035	NaN	6.92154e+06	NaN	3.93773e+06	1.25554e+06	1.86823e+06	4.04831e+06	NaN	0	197	NaN	NaN	0.67	87.7	81.1	81.1	0.215676	0.00912514	0.00912512	0.0634176	0.620481	0.0418393	0.0418393	0.353814	NaN	19.77
P16278	GLB1	High	[R].TTLPQDCSNPAPLSSPLNGVHDR.[A]	P16278 [420-442]	High	High	1xCarbamidomethyl [C7]	1	3	62	0	2476.19	0	1.91043e+06	2887747	1.52379e+06	NaN	NaN	NaN	NaN	NaN	NaN	2.04022e+06	NaN	NaN	NaN	NaN	NaN	NaN	NaN	NaN	NaN	5.91175e+06	NaN	2.86357e+06	1.54248e+06	NaN	NaN	NaN	NaN	NaN	NaN	NaN	NaN	1.92858e+06	4.29536e+06	2.38504e+07	NaN	918979	NaN	NaN	NaN	NaN	NaN	NaN	NaN	NaN	NaN	NaN	NaN	NaN	5.43614e+06	NaN	2.38687e+06	4.93503e+06	2.38909e+06	NaN	NaN	NaN	NaN	NaN	1.04559e+07	2.44103e+06	1.08447e+07	NaN	1.72562e+07	NaN	NaN	NaN	NaN	2.95007e+06	6.41539e+06	NaN	1.99697e+07	NaN	NaN	NaN	NaN	3.90143e+06	NaN	NaN	NaN	NaN	3.27543e+06	5.36831e+06	NaN	0	420	1.912e-06	6.305e-16	18.41	959.2	919.6	919.6	3.86383e-19	5.43185e-20	0	0	1.39869e-17	2.10614e-18	0	0	5.1	42.17
Q08188	TGM3	High	[K].IDVPTLGPK.[E]	Q08188 [644-652]	High	High		1	1	11	0	939.551	1	NaN	NaN	1.81675e+06	NaN	NaN	NaN	487782	NaN	NaN	NaN	NaN	NaN	NaN	NaN	NaN	NaN	NaN	429022	NaN	1.12808e+06	NaN	NaN	NaN	NaN	NaN	NaN	627946	NaN	NaN	NaN	NaN	NaN	NaN	3.78375e+06	NaN	NaN	NaN	1.29663e+06	NaN	1.95923e+06	822986	NaN	NaN	302057	NaN	NaN	2.02569e+06	NaN	NaN	NaN	NaN	NaN	NaN	NaN	420925	NaN	NaN	NaN	2.68087e+06	NaN	6.31574e+06	1.48683e+06	NaN	1.12598e+06	NaN	NaN	NaN	NaN	NaN	NaN	NaN	NaN	NaN	NaN	1.8442e+06	NaN	1.14257e+07	NaN	NaN	NaN	NaN	NaN	NaN	0	0	1.282e-05	0.0001369	3.15	379.3	247.4	247.4	0.000712136	8.86715e-06	8.86553e-06	0.000170003	0.00569702	0.000110334	0.000110229	0.00135987	2.18	41.45
Q99983	OMD	High	[K].IDYGVFAK.[L]	Q99983 [132-139]	High	High		1	1	119	0	912.483	3	2.11235e+06	1.84643e+06	1.93281e+06	872667	402006	4.90515e+06	8.59619e+06	1.71187e+06	4.18606e+06	2.26687e+06	7.79679e+06	2.93788e+06	1.18626e+06	5.92724e+06	1.63628e+06	1.5578e+06	4.8802e+06	3252271	1.00524e+07	2.08718e+06	2.71967e+06	NaN	NaN	1.24462e+06	5.01662e+06	6.05948e+06	7.71773e+06	5.28283e+06	6.36782e+06	NaN	1.0319e+06	4.2724e+06	2.66378e+06	5.79611e+06	1.91136e+06	2.57538e+06	1.36604e+06	873563	2.05155e+06	1.00991e+06	1.42558e+06	2.25207e+06	2.41184e+06	269049	1.19224e+06	411642	998435	1.93475e+06	568290	1.15835e+06	1.75849e+06	1.09102e+06	NaN	NaN	1.97516e+06	3.11806e+06	3.33496e+06	3.72338e+06	NaN	1.81255e+06	NaN	5.11384e+06	NaN	850842	1.31329e+07	2.31258e+06	1.35926e+06	5.37843e+06	1.18455e+06	4.80656e+06	8.6527e+06	6.35758e+06	2.68445e+06	4.74721e+06	9.04295e+06	1.70015e+07	4.91477e+07	1.4681e+07	2.40762e+07	1.45279e+07	9.87143e+06	2.00057e+07	NaN	0	132	3.297e-05	0.0005011	2.34	375.1	84.8	84.8	0.00458795	0.000157854	0.000157513	0.00112076	0.0364766	0.00089099	0.000890899	0.0080006	1.82	41.51
P50502	ST13	High	[K].LDYDEDASAMLK.[E]	P50502 [211-222]	High	High	1xOxidation [M10]	1	2	38	0	1386.61	2	1.20945e+06	1.17261e+06	3.43811e+06	NaN	NaN	1.84213e+06	5.27142e+06	4.21701e+06	8.10886e+06	1.14826e+06	NaN	NaN	627989	2.20335e+06	2.85599e+06	1.96297e+06	1.39521e+06	1.06158e+06	1.34424e+07	NaN	619555	NaN	NaN	5.29155e+06	1.07439e+06	1.57763e+06	2.47475e+06	1.04757e+06	5.08015e+06	1.03783e+07	1.45934e+06	447898	NaN	2.58297e+06	1.12281e+06	910715	NaN	2.83426e+06	3.20062e+06	8.84199e+06	2.35819e+06	3.06011e+06	8.10668e+06	1.60864e+06	6.39834e+06	4.04068e+06	5.3292e+06	7.41827e+06	1.78997e+06	2.84155e+06	681804	NaN	NaN	5.92313e+06	3.07284e+06	7.14993e+06	2.28111e+06	1.18293e+06	923581	676226	NaN	NaN	NaN	NaN	NaN	NaN	4.98663e+06	NaN	NaN	NaN	NaN	1.63445e+06	6.89089e+06	3.32092e+06	1.88605e+06	NaN	NaN	NaN	NaN	NaN	NaN	NaN	NaN	0	0	1.912e-06	1.07e-07	3.86	458.2	365.4	365.4	0.000138379	1.05545e-06	7.15344e-07	5.04261e-05	0.00110801	8.04682e-06	7.7297e-06	0.000116625	3.09	34.63
P49411	TUFM	High	[K].TTLTAAITK.[I]	P49411 [71-79]	High	High		1	1	3	0	919.546	0	NaN	779092	NaN	NaN	NaN	NaN	NaN	749678	NaN	NaN	NaN	689328	686547	NaN	537701	NaN	NaN	NaN	1.15736e+06	1.53493e+06	1.60684e+06	NaN	NaN	NaN	1.11226e+06	895675	604973	292055	652538	NaN	NaN	NaN	NaN	4.10758e+06	NaN	561961	NaN	941559	1.09025e+06	NaN	NaN	557860	1.4474e+06	NaN	NaN	NaN	NaN	NaN	NaN	901818	1.33485e+06	NaN	1.36906e+06	1.01803e+06	795019	NaN	515072	2.35231e+06	2.33567e+06	995795	NaN	NaN	1.61517e+06	1.04573e+06	1.5618e+06	NaN	600853	1.11181e+06	638265	NaN	650174	2.27364e+06	918724	2.15341e+06	NaN	NaN	NaN	5.43139e+06	NaN	NaN	NaN	NaN	NaN	0	71	0.000175	0.002084	1.21	252.8	104.1	104.1	0.0621931	0.00212325	0.00212324	0.0124783	0.192185	0.00712905	0.007129	0.0580715	1.33	21.9
A0A0C4DH43		High	[R].IDWDDDK.[F]	A0A0C4DH43 [72-78]	n/a	High		1	1	27	0	906.384	1	1.20963e+06	874242	998450	663125	NaN	NaN	5.06958e+06	NaN	NaN	NaN	NaN	NaN	NaN	NaN	NaN	676058	1.43851e+06	905658	NaN	3.03455e+06	517114	771514	2.26864e+06	NaN	NaN	2.36191e+06	1.47058e+06	1.59863e+06	NaN	9.08158e+06	1.03243e+06	1.1326e+06	1.42036e+06	9.87522e+06	NaN	577485	2.26449e+06	4.29242e+06	1.70441e+06	1.14948e+07	NaN	NaN	NaN	333624	NaN	2.31973e+06	NaN	3.03444e+06	NaN	NaN	NaN	NaN	3.09001e+06	NaN	533985	NaN	942317	4.29491e+06	NaN	5.01649e+06	NaN	2.93696e+06	3.6444e+06	4.69033e+06	1.758e+06	2.19752e+06	1.71494e+06	NaN	612303	1.69031e+06	6.72007e+06	3.08219e+06	3.815e+06	1.81431e+06	1.17627e+06	6.08672e+06	NaN	NaN	1.08322e+07	3.87307e+06	NaN	4.83983e+06	NaN	0	0	0.0001176	0.001414	NaN	NaN	NaN	NaN	NaN	NaN	NaN	NaN	NaN	NaN	NaN	NaN	1.66	29.45
Q9UBV8	PEF1	High	[R].IDVYGFSALWK.[F]	Q9UBV8 [171-181]	High	High		1	1	101	0	1298.68	8	2.95113e+06	2.15399e+06	2.89402e+06	4.39907e+06	4.53229e+06	1.43381e+06	2.89491e+06	209532	1.12167e+06	1.81512e+06	7.89882e+06	1.88966e+06	680653	1.18594e+06	315634	642695	NaN	530619	560413	2.64239e+06	1.14622e+06	3.53185e+06	1.86118e+06	7.63473e+06	3.12545e+06	2.18567e+06	173612	520021	1.81556e+06	642222	3.97308e+06	3.97931e+06	1.44572e+06	2.355e+06	371204	866894	1.53216e+06	6.99139e+06	5.62237e+06	9.28199e+06	1.73282e+06	3.41419e+06	3.97651e+06	876736	3.27164e+06	1.45539e+06	1.75985e+06	2.31338e+06	2.03986e+06	3.79581e+06	1.42136e+06	5.46706e+06	3.90171e+06	1.25289e+06	1.24271e+06	2.69088e+06	NaN	516972	3.49897e+06	2.99733e+06	1.39074e+06	800000	5.90104e+06	9.69008e+06	7.14721e+06	6.71372e+06	3.98684e+06	8.39378e+06	1.5804e+06	2.57289e+06	607260	3.36396e+06	2.54084e+06	2.51088e+06	3.22561e+06	6.67552e+06	1.76851e+06	3.07398e+06	3.69549e+06	2.50347e+07	1.86511e+06	NaN	NaN	0	171	1.912e-06	8.394e-07	3.64	491	281.8	281.8	0.000227123	1.38468e-06	1.329e-06	9.55977e-05	0.00181834	1.25465e-05	1.2432e-05	0.000284625	2.99	68.59
P18510-2	IL1RN	High	[K].IDVVPIEPHALFLGIHGGK.[M]	P18510-2 [53-71]	High	High		1	4	5	0	2012.13	0	NaN	NaN	NaN	NaN	NaN	NaN	NaN	502071	NaN	NaN	NaN	NaN	NaN	NaN	NaN	NaN	NaN	NaN	NaN	NaN	NaN	NaN	NaN	NaN	NaN	NaN	NaN	NaN	NaN	2.49704e+06	NaN	NaN	274979	1.04841e+06	NaN	NaN	NaN	NaN	NaN	NaN	NaN	NaN	662603	NaN	NaN	NaN	NaN	NaN	NaN	NaN	NaN	NaN	NaN	NaN	1.29347e+06	NaN	NaN	NaN	NaN	378340	NaN	NaN	NaN	NaN	NaN	NaN	NaN	878674	NaN	1.54006e+06	NaN	390516	276058	NaN	NaN	NaN	2.76906e+06	NaN	NaN	2.39706e+06	NaN	3.28113e+06	NaN	0	0	1.912e-06	3.051e-08	5.73	375.1	375.1	375.1	1.87128e-06	1.15363e-07	0	0	1.49867e-05	1.89086e-06	1.62256e-06	6.84744e-05	3.26	54.92
O43451	MGAM	High	[R].LDVTYHK.[N]	O43451 [1040-1046]	High	High		1	1	55	0	875.462	2	2.95594e+06	2168706	1.64632e+06	2.4001e+06	306297	493203	7.38683e+06	NaN	NaN	759677	1.40014e+06	1.31335e+06	1.66424e+06	1.06111e+06	563023	390021	NaN	832086	3.43999e+06	4.04363e+06	2.13302e+06	1.93521e+06	1.95359e+06	1.50039e+06	1.52654e+06	804657	348760	538326	2.34392e+06	2.24527e+06	NaN	2.73939e+06	8.65169e+06	1.41464e+07	1.89684e+06	2.37691e+06	1.74695e+07	2.01499e+06	2.18751e+06	3.9379e+06	1.44864e+06	777413	768304	NaN	1.82409e+06	966650	1.14715e+06	550270	738681	NaN	821463	1.15402e+06	2.62922e+06	4.68781e+06	377632	NaN	1.3565e+06	2.79618e+06	1.3247e+06	NaN	7.50576e+06	4.56657e+06	3.2682e+06	3.3776e+06	1.003e+06	1.2048e+06	1.73752e+06	1.61103e+06	1.35943e+06	1.70822e+06	2.51193e+06	2.28908e+06	1.26859e+06	1.23437e+07	6.40778e+06	4.00805e+06	3.54675e+06	3.28841e+06	1.4291e+07	3.9857e+06	8.84677e+06	2.88961e+06	NaN	0	0	0.0001166	0.001402	2.78	378.9	104.2	104.2	0.0016679	5.3168e-05	5.31635e-05	0.000315234	0.0570212	0.0013196	0.00131953	0.0112177	1.36	21.53
P04114	APOB	High	[K].LDVTTSIGRR.[Q]	P04114 [3690-3699]	High	n/a		1	1	2	1	1117.63	1	NaN	NaN	NaN	NaN	NaN	NaN	NaN	NaN	NaN	NaN	NaN	NaN	NaN	NaN	210800	NaN	NaN	NaN	NaN	NaN	NaN	1.07889e+06	NaN	NaN	NaN	NaN	NaN	NaN	NaN	NaN	NaN	NaN	NaN	NaN	NaN	NaN	NaN	1.8424e+06	1.54158e+06	NaN	NaN	NaN	1.94349e+06	897492	NaN	909373	NaN	NaN	NaN	5.33817e+06	NaN	NaN	NaN	NaN	NaN	NaN	NaN	NaN	NaN	NaN	NaN	NaN	NaN	NaN	NaN	NaN	NaN	NaN	NaN	NaN	NaN	NaN	NaN	NaN	NaN	NaN	NaN	NaN	NaN	NaN	NaN	NaN	NaN	0	3690	NaN	NaN	2.76	395.9	178.6	178.6	0.00174045	6.25688e-05	6.25336e-05	0.00031261	0.059359	0.00139539	0.00139529	0.0118787	NaN	28.34
P48643	CCT5	High	[K].LDVTSVEDYK.[A]	P48643 [266-275]	High	High		1	2	76	0	1168.57	1	3.00111e+06	1.64057e+06	NaN	3.6462e+06	NaN	931577	1.20754e+06	1.16499e+06	1.94411e+06	1.02192e+06	3.78498e+06	6.83441e+06	1.01827e+06	NaN	2.85816e+06	851815	671380	740543	4.20493e+06	967408	NaN	3.21118e+06	1.38642e+06	2.81702e+06	2.36928e+06	3.05316e+06	1.06147e+06	587351	4.55327e+06	3.61033e+06	NaN	1.12209e+06	1.90489e+06	3.89911e+06	NaN	2.20696e+06	2.31423e+06	NaN	1.45619e+06	NaN	1.82938e+06	2.62977e+06	3.46743e+06	605437	2.8772e+06	NaN	2.89938e+06	4.8868e+06	1.47115e+06	3.49518e+06	2.32995e+06	NaN	NaN	3.15925e+06	1.64318e+06	3.57403e+06	1.7132e+06	4.08843e+06	NaN	1.62888e+06	NaN	2.63748e+06	3.67718e+06	925181	2.58783e+06	1.61329e+06	3.05503e+06	1.62036e+06	3.56892e+06	6.25952e+06	3.49117e+06	2.47162e+06	5.35422e+06	4.39566e+06	NaN	4.08872e+06	NaN	2.49023e+06	NaN	NaN	NaN	1.84629e+06	NaN	0	0	1.912e-06	8.579e-07	3.28	427.4	203.5	203.5	0.000523802	4.83442e-06	4.81334e-06	0.000129966	0.00419161	8.21272e-05	8.201e-05	0.00107241	1.93	39.54
P08183	ABCB1	High	[R].TTIVIAHR.[L]	P08183 [581-588]	High	High		1	5	124	0	910.547	3	4.21288e+06	4.92505e+06	4.68908e+06	4.8055e+06	NaN	336079	2.99246e+06	NaN	2.55993e+06	2.82215e+06	9.68938e+06	3.50325e+06	6.4348e+06	6.65335e+06	1.41582e+06	439780	526063	239808	3.54108e+06	8.63279e+06	4.95187e+06	8.72943e+06	5.88169e+06	6.74661e+06	1.93669e+07	3.54772e+06	5.15891e+06	3.88864e+06	1.4708e+07	2.2026e+07	1.37425e+07	5.57749e+06	8.18275e+06	4.58853e+07	1.05716e+07	4.73703e+06	9.94573e+06	5.58099e+06	9.80249e+06	6.1041e+06	9.08288e+06	1.41525e+06	3.66125e+06	556260	3.24554e+06	1.26335e+06	1.25874e+06	2.34898e+06	3.30199e+06	1.24097e+07	4.58588e+06	4.70602e+06	9.18644e+06	6.72785e+06	306033	2.40393e+06	849570	1.03728e+07	1.43742e+07	1.18636e+07	2.18353e+07	1.98927e+07	1.25668e+07	1.16206e+07	1.56998e+07	959743	NaN	2.94765e+06	3.58868e+06	4.69854e+06	8.48341e+06	2.84932e+06	2.74204e+06	1.24957e+07	8.72714e+06	9.37794e+06	1.94508e+07	2.47849e+07	6.42185e+07	2.2229e+07	1.59817e+07	1.25183e+07	NaN	0	581	2.775e-05	0.0004257	4.54	453.3	225.2	225.2	2.87146e-05	1.05545e-06	9.21054e-07	6.1065e-05	0.00103839	8.04682e-06	7.99225e-06	0.00011971	1.9	22.65
Q09666-1	AHNAK	High	[K].IDVTAPDVSIEEPEGK.[L]	Q09666-1 [785-800]	High	High		1	1	13	0	1698.84	2	NaN	NaN	1.9941e+06	NaN	NaN	NaN	NaN	998921	NaN	NaN	NaN	1.44701e+06	NaN	NaN	NaN	NaN	1.58968e+06	NaN	NaN	NaN	NaN	NaN	NaN	NaN	NaN	NaN	NaN	NaN	NaN	NaN	NaN	NaN	NaN	NaN	4.63747e+06	NaN	NaN	NaN	NaN	NaN	NaN	NaN	NaN	NaN	NaN	NaN	754351	2.83758e+06	NaN	NaN	NaN	NaN	2.55643e+06	2.14862e+06	961754	NaN	NaN	2.22121e+06	NaN	1.01186e+06	NaN	NaN	NaN	NaN	1.65463e+06	NaN	NaN	NaN	903382	3.70646e+06	1.36427e+06	NaN	NaN	NaN	NaN	NaN	1.52177e+07	1.81016e+06	NaN	3.68205e+07	NaN	NaN	NaN	0	0	1.912e-06	7.354e-13	14.1	779.8	623.7	623.7	7.86287e-15	1.04758e-15	0	0	2.84633e-13	3.86885e-14	0	0	4.31	41.31
O14786-1	NRP1	High	[K].IDVSSNGEDWITIK.[E]	O14786-1 [360-373]	High	High		1	3	28	0	1576.79	1	4.89762e+06	1.6601e+06	1.67377e+06	9.1918e+06	549151	5.18016e+06	3.8425e+06	2.84182e+06	3.42684e+06	3.6275e+06	1.57084e+07	8.24093e+06	4.09087e+06	1.33731e+07	2.5105e+06	566815	4.24412e+06	1.87934e+06	1.36012e+07	3.36451e+06	4.21772e+06	1.03847e+07	3.90814e+06	2.69868e+06	4.72742e+06	3.68917e+06	4.81392e+06	3.13995e+06	5.14635e+06	9.25307e+06	7.33036e+06	2.77441e+06	2.65067e+06	6.71538e+06	1.06616e+07	2.06629e+06	3.81662e+06	3.41825e+07	3.17597e+07	2.55634e+07	2.87223e+07	4.87564e+06	5.39013e+06	326529	NaN	4.15978e+06	3.93562e+06	3.13087e+06	4.24582e+06	5.77585e+06	5.17633e+06	1.0134e+07	6.55394e+06	9.63825e+06	878523	7.32622e+06	2.43783e+06	4.24379e+06	6.68917e+06	1.03648e+07	2.27988e+07	1.14713e+07	1.78178e+07	1.01173e+07	1.42995e+07	1.97075e+06	NaN	4.13109e+06	2.13827e+06	2.08836e+06	2.69651e+06	5.45705e+06	3.24166e+06	5.04596e+06	7.55117e+06	2.20917e+07	6.69859e+07	2.93624e+07	2.48351e+07	4.64474e+07	3.08288e+07	3.80013e+07	NaN	0	0	1.912e-06	1.546e-08	4.23	450.3	287.3	287.3	5.94127e-05	1.05545e-06	8.64986e-07	5.83737e-05	0.00214617	1.35532e-05	1.34764e-05	0.000337648	3.55	37.94
P09622	DLD	High	[K].IDVSIEAASGGK.[A]	P09622 [289-300]	High	High		1	3	20	0	1146.6	2	1.5752e+06	633688	462969	1.81712e+06	2.44265e+06	1.71452e+06	2.29026e+06	1.04267e+06	2.57993e+06	1.97094e+06	1.12367e+06	5.88926e+06	742506	NaN	NaN	NaN	973088	NaN	2.96584e+06	NaN	NaN	2.84596e+06	NaN	NaN	NaN	1.87645e+06	7.45328e+06	3.28372e+06	3.01955e+06	4.64373e+06	1.55134e+06	2.3399e+06	NaN	7.64294e+06	627609	NaN	NaN	1.39405e+06	4.22764e+06	1.99298e+06	1.70766e+06	3.09139e+06	2.80832e+06	1.06067e+06	NaN	NaN	1.01659e+06	1.06832e+06	2.48865e+06	3.75296e+06	2.01009e+06	2.09816e+06	NaN	1.98336e+06	2.02633e+06	1.69763e+06	NaN	2.06101e+06	NaN	NaN	NaN	NaN	1.87481e+06	1.72159e+06	2.75345e+06	NaN	2.48268e+06	1.42475e+06	989723	NaN	1.53007e+06	3.34327e+06	3.16691e+06	3.48908e+06	2.54954e+06	3.61756e+06	NaN	NaN	NaN	NaN	NaN	1.63873e+06	NaN	0	0	1.912e-06	3.428e-07	3.73	559.3	274.8	274.8	0.000185815	1.38468e-06	1.36828e-06	9.77135e-05	0.00148773	8.88626e-06	8.86571e-06	0.00017307	3.23	35.14
P00748	F12	High	[R].TTLSGAPCQPWASEATYR.[N]	P00748 [231-248]	High	High	1xCarbamidomethyl [C8]	1	1	95	0	1995.92	0	1.70364e+06	1.46178e+06	1.06269e+06	NaN	NaN	NaN	NaN	NaN	NaN	NaN	4.00535e+06	1.93269e+06	NaN	NaN	NaN	NaN	NaN	NaN	NaN	NaN	NaN	3.35502e+06	2.50116e+06	3.94668e+06	NaN	2.91719e+06	NaN	NaN	NaN	NaN	NaN	NaN	NaN	6.8883e+06	NaN	1.39213e+06	3.58715e+06	1.10498e+07	NaN	1.15267e+07	NaN	2.82963e+06	NaN	NaN	NaN	NaN	NaN	1.76671e+06	1.46023e+06	1.33851e+06	1.3801e+06	4.31249e+06	4.07556e+06	5.29347e+06	NaN	NaN	NaN	3.34919e+07	NaN	7.87387e+06	7.07191e+06	2.44188e+06	3.6328e+06	8.77309e+06	9.58675e+06	2.41535e+06	1.9554e+06	725556	1.65923e+06	1.33815e+07	1.87938e+06	2.87738e+06	NaN	NaN	NaN	1.57763e+07	NaN	5.8701e+06	1.13182e+07	NaN	NaN	2.15543e+06	NaN	0	0	1.912e-06	4.391e-12	13.93	752.8	687.5	687.5	1.17662e-14	1.75127e-15	0	0	4.2593e-13	6.84524e-14	0	0	4.1	44.38
Q86UX2-1	ITIH5	High	[R].IDYPPSSVVQATK.[T]	Q86UX2-1 [488-500]	High	High		1	4	2	0	1404.74	0	845310	NaN	1.17414e+06	NaN	NaN	NaN	NaN	NaN	NaN	NaN	NaN	1.26261e+06	NaN	NaN	NaN	NaN	NaN	NaN	NaN	NaN	NaN	NaN	NaN	NaN	1.05191e+06	NaN	NaN	NaN	NaN	NaN	NaN	NaN	NaN	NaN	NaN	NaN	NaN	NaN	NaN	NaN	NaN	NaN	1.81002e+06	NaN	NaN	NaN	NaN	NaN	NaN	2.90572e+06	NaN	NaN	NaN	NaN	NaN	NaN	NaN	NaN	NaN	NaN	NaN	NaN	NaN	NaN	NaN	NaN	NaN	NaN	NaN	NaN	NaN	NaN	NaN	NaN	NaN	NaN	NaN	NaN	NaN	NaN	NaN	NaN	NaN	0	0	0.005032	0.06309	2.4	280.8	93.5	93.5	0.00398678	0.000140708	0.000140094	0.00103494	0.126761	0.00400482	0.00400478	0.0322981	1.85	38
P11021	HSPA5	High	[R].IDTRNELESYAYSLK.[N]	P11021 [559-573]	High	High		1	1	3	1	1801.9	0	NaN	NaN	NaN	NaN	NaN	374892	NaN	NaN	NaN	NaN	NaN	NaN	NaN	NaN	NaN	NaN	NaN	NaN	2.29726e+06	NaN	NaN	NaN	NaN	NaN	NaN	NaN	NaN	NaN	NaN	NaN	NaN	NaN	NaN	NaN	NaN	NaN	793789	NaN	985115	NaN	NaN	NaN	4.02467e+06	NaN	NaN	NaN	NaN	NaN	NaN	NaN	NaN	NaN	NaN	NaN	NaN	NaN	NaN	NaN	NaN	NaN	NaN	NaN	NaN	2.29191e+06	NaN	NaN	NaN	NaN	NaN	NaN	NaN	734721	726448	NaN	NaN	NaN	NaN	NaN	NaN	NaN	NaN	NaN	NaN	0	559	0.000467	0.00593	1.93	218.8	154.2	154.2	0.0116835	0.000431127	0.000431039	0.00293643	0.304063	0.0138184	0.0138184	0.117263	2.1	45.85
Q15274	QPRT	High	[K].TTPGFRLVEK.[Y]	Q15274 [140-149]	High	n/a		1	1	1	1	1147.65	0	NaN	513055	358068	1.43403e+06	NaN	678317	821971	634442	1.55881e+06	483248	NaN	1.13907e+06	251792	NaN	NaN	487709	NaN	NaN	2.53339e+06	735630	NaN	NaN	NaN	566003	230171	3.64101e+06	1.26434e+06	NaN	184020	3.03821e+06	NaN	1.03307e+06	728449	6.72694e+06	NaN	NaN	NaN	NaN	3.49647e+06	3.64625e+06	1.7632e+06	1.29192e+06	1.66444e+06	171488	NaN	865593	260942	434937	892890	5.23635e+06	462720	707102	4.02266e+06	2.17674e+06	327370	2.91843e+06	NaN	NaN	1.77751e+06	612152	NaN	NaN	469465	1.55099e+06	2.98611e+06	736454	2.93023e+06	NaN	210003	815208	2.54681e+06	3.02186e+06	574921	6.7944e+06	601593	NaN	NaN	NaN	NaN	NaN	NaN	NaN	NaN	0	140	NaN	NaN	0.79	196.2	68.7	68.7	0.163084	0.00675541	0.00675539	0.0448434	0.878136	0.106897	0.106897	0.659831	NaN	20.98
P02788	LTF	High	[R].IDSGLYLGSGYFTAIQNLR.[K]	P02788 [333-351]	High	High		1	2	7	0	2088.08	0	NaN	NaN	NaN	NaN	NaN	NaN	NaN	NaN	NaN	NaN	NaN	NaN	NaN	NaN	NaN	NaN	NaN	NaN	NaN	NaN	NaN	NaN	NaN	NaN	NaN	NaN	NaN	NaN	NaN	NaN	NaN	NaN	NaN	NaN	NaN	NaN	NaN	NaN	NaN	NaN	NaN	NaN	NaN	NaN	NaN	NaN	NaN	NaN	NaN	NaN	NaN	NaN	NaN	NaN	NaN	NaN	NaN	NaN	NaN	NaN	NaN	NaN	NaN	NaN	NaN	NaN	NaN	NaN	NaN	2.50242e+06	NaN	4.42163e+06	NaN	NaN	NaN	NaN	NaN	NaN	NaN	NaN	NaN	NaN	NaN	0	333	1.912e-06	2.312e-13	12.93	709.9	622.6	622.6	1.17662e-13	1.71005e-14	0	0	4.2593e-12	6.63502e-13	0	0	5.89	68.94
P01861	IGHG4	High	[K].TTPPVLDSDGSFFLYSR.[L]	P01861 [273-289]	High	High		1	1	572	0	1901.93	11	1.13863e+07	3.30602e+06	2.21779e+07	1.10162e+07	7.03866e+06	1.64905e+07	4.22904e+07	1.75714e+07	2.74532e+07	1.34669e+07	4.23854e+07	5.06724e+06	8.50394e+06	1.97524e+07	637023	4.53787e+06	2.50267e+07	5.43341e+06	1.57272e+07	1.22633e+07	5.91098e+06	2.6947e+07	1.23485e+07	1.42844e+07	4.43908e+06	1.20136e+07	5.14657e+06	9.51224e+06	1.75815e+07	1.57074e+08	1.45629e+07	8.16731e+06	10949948	7.38746e+07	2.73545e+07	2.23664e+06	9.72903e+06	1.43653e+08	5.05542e+07	3.99011e+08	2.39999e+07	1.33529e+07	4.10421e+07	2.78976e+06	5.62098e+06	2.61465e+07	2.77609e+06	1.13175e+07	8.61023e+06	6.51471e+06	4.09167e+06	4.39679e+07	4.4831e+07	6.94431e+06	6.08803e+06	4.22896e+07	8.28749e+06	1.55784e+07	2.25798e+07	9.9872e+07	2.67765e+08	1.7366e+08	4.91793e+07	7.32666e+07	125573762	1.57258e+07	8.29832e+06	1.70901e+06	6.33e+06	1.50023e+07	2.20126e+07	3.59273e+07	6.31274e+07	6.09803e+06	3.59667e+07	8.16793e+07	5.39233e+07	1.71337e+08	1.94433e+08	40347087	6.36796e+07	8.34416e+07	NaN	0	273	1.912e-06	2.427e-11	11.1	608.6	451	451	7.86287e-12	9.4906e-13	0	0	2.84633e-10	3.322e-11	0	0	3.22	62.41
Q6XQN6-1	NAPRT	High	[R].LDSGDLLQQAQEIR.[K]	Q6XQN6-1 [319-332]	High	High		1	3	18	0	1585.82	1	671127	602788	NaN	761897	NaN	NaN	NaN	NaN	NaN	NaN	NaN	NaN	NaN	NaN	NaN	NaN	NaN	NaN	NaN	NaN	NaN	NaN	NaN	NaN	884867	NaN	NaN	NaN	NaN	NaN	NaN	NaN	NaN	2.18126e+06	NaN	358240	NaN	NaN	NaN	NaN	NaN	NaN	NaN	NaN	NaN	NaN	NaN	1.11845e+06	NaN	NaN	NaN	NaN	NaN	NaN	NaN	NaN	NaN	NaN	1.38865e+06	NaN	NaN	NaN	1.0227e+06	NaN	NaN	NaN	NaN	NaN	NaN	1.29731e+06	NaN	NaN	NaN	4.98907e+06	1.9964e+06	NaN	NaN	NaN	NaN	NaN	NaN	NaN	NaN	0	319	1.912e-06	3.259e-11	13.44	772.7	493.5	493.5	3.6589e-14	4.90361e-15	0	0	1.32451e-12	1.68387e-13	0	0	4.59	51.51
Q9Y5K6	CD2AP	High	[K].LDSEQLPLRPK.[S]	Q9Y5K6 [447-457]	High	High		1	1	73	0	1295.73	1	668650	NaN	NaN	982469	NaN	NaN	NaN	NaN	753639	574685	1.97505e+06	2.7863e+06	NaN	NaN	863457	NaN	NaN	NaN	2.49098e+06	NaN	NaN	1.07804e+06	480433	2.05175e+06	690285	NaN	NaN	NaN	1.47523e+06	4.88415e+06	NaN	NaN	NaN	NaN	683055	565369	816523	1.76786e+06	2.12298e+06	6.16291e+06	NaN	913854	2.4704e+06	NaN	914004	NaN	3.06967e+06	NaN	521110	2.83293e+06	NaN	NaN	NaN	NaN	NaN	1.77359e+06	NaN	1.36836e+06	NaN	NaN	NaN	1.48818e+06	NaN	4.72842e+06	4.36208e+06	1.99929e+06	NaN	802961	NaN	2.52215e+06	1.4215e+06	3.34392e+06	1.83293e+06	NaN	NaN	2.15122e+06	4.57172e+06	3.81581e+06	9.45957e+06	5.69807e+06	NaN	NaN	NaN	0	0	1.912e-06	2.605e-08	4.15	456.2	305.8	305.8	7.01159e-05	1.05545e-06	8.51906e-07	5.77801e-05	0.00253184	1.80695e-05	1.80049e-05	0.000332908	2.37	32.43
P04259	KRT6B	High	[R].LDSELRNMQDLVEDLK.[N]	P04259 [235-250]	High	n/a		1	1	11	1	1917.96	0	NaN	9381539	1.32286e+07	2.33506e+07	NaN	1.30972e+07	5.45047e+07	9.57084e+06	1.9287e+07	1.63155e+07	5.94136e+07	NaN	2.58192e+07	3.50957e+07	NaN	6.00256e+06	2.92716e+07	1.24156e+07	3.02951e+07	7.9469e+06	NaN	7.91565e+07	6.3767e+06	9.09524e+06	4.65503e+06	1.27342e+07	1.8662e+07	7.56017e+06	1.64243e+07	3.96941e+07	2.15101e+07	1.41561e+07	5.40504e+06	4.36135e+07	4.98563e+07	3.54632e+06	2.7323e+07	5.82641e+07	2.95268e+07	8.85487e+07	4.73766e+07	8.1286e+06	2.18784e+07	2.97551e+06	1.29821e+07	42917306	5.05396e+06	1.86819e+07	1.32024e+07	2.09615e+07	9.7817e+06	2.18286e+07	2.01433e+07	1.15467e+07	3.56953e+06	2.03538e+07	1.0418e+07	1.30525e+07	1.99195e+07	1.93475e+07	6.92765e+07	4.01725e+07	5.16185e+07	4.75088e+07	2.18538e+08	1.75909e+07	1.84936e+07	1.36536e+07	6.20823e+06	3.00555e+07	4.67682e+07	1.93867e+07	2.11591e+07	6.03562e+06	6.53655e+07	4.57926e+07	1.14207e+08	5.28259e+07	1.71093e+08	1.04623e+08	6.3282e+07	6.18957e+07	NaN	0	235	NaN	NaN	1.01	22.6	22.6	22.6	0.0973319	0.00365266	0.00365263	0.0219874	0.799649	0.0745569	0.0745568	0.545146	NaN	58.36
P04264	KRT1	High	[R].LDSELK.[N]	P04264 [252-257]	High	n/a		1	1	1	0	704.383	0	NaN	NaN	93564.3	105244	NaN	NaN	NaN	NaN	NaN	NaN	NaN	NaN	NaN	NaN	NaN	NaN	NaN	129841	NaN	NaN	NaN	NaN	NaN	NaN	NaN	192521	NaN	NaN	NaN	NaN	NaN	NaN	NaN	NaN	NaN	NaN	NaN	NaN	NaN	NaN	NaN	NaN	NaN	111211	NaN	NaN	NaN	NaN	NaN	NaN	NaN	NaN	NaN	1.39918e+06	NaN	NaN	NaN	NaN	NaN	223082	NaN	NaN	NaN	NaN	NaN	236076	NaN	NaN	NaN	616830	NaN	NaN	NaN	NaN	NaN	NaN	1.72907e+06	NaN	NaN	NaN	NaN	NaN	NaN	0	252	NaN	NaN	2.2	454.1	16.1	16.1	0.00637465	0.000214736	0.000214703	0.00160311	0.189539	0.00697127	0.00697119	0.0570078	NaN	19.59
P10253	GAA	High	[R].TTPTFFPK.[D]	P10253 [155-162]	High	High		1	1	209	0	938.498	7	3.04674e+07	5.38274e+06	1.52962e+07	1.33522e+07	1.1585e+07	1.11275e+07	5.2994e+07	2.86586e+07	3.48859e+06	1.00734e+07	2.82471e+07	1.26727e+07	6.89195e+06	1.44283e+07	9.14724e+06	1.02909e+07	2.34699e+07	1.1135e+07	3.97148e+07	2.3554e+07	8.44432e+06	1.44931e+07	4.55966e+06	1.00924e+08	2.38564e+07	1.90163e+07	1.56016e+07	1.46373e+07	1.55271e+07	2.05938e+07	1.17035e+07	2.61008e+07	1.21412e+07	8.08635e+07	1.09823e+07	4.64417e+06	1.89753e+06	1.52094e+07	2.57168e+07	1.43136e+07	2.27582e+07	6.96599e+06	1.70119e+07	1.04342e+07	5.58911e+06	1.83731e+07	6.14077e+06	2.14627e+07	9.29822e+06	5.90116e+06	8.48228e+06	1.95515e+07	6.60444e+06	2.72066e+07	6.10106e+06	8.44074e+06	2.67408e+07	9.96678e+06	2.91583e+07	1.83766e+07	1.74485e+07	1.38478e+07	1.23818e+07	1.58451e+07	9.43323e+06	8.512e+06	1.7425e+07	1.09223e+07	1.06654e+07	1.03346e+07	1.88157e+07	1.56577e+07	1.00149e+07	1.95435e+07	3.03414e+07	3.353e+07	3.53716e+07	4.20847e+07	1.24037e+07	22819488	2.02695e+07	3.12495e+07	NaN	0	155	0.0001211	0.001466	4.13	389.2	212.8	212.8	7.47726e-05	1.05545e-06	8.10858e-07	5.55833e-05	0.00269955	2.7999e-05	2.79014e-05	0.000314828	1.44	39.15
Q99102-1	MUC4	High	[R].IDSAAPASGSPIQHWMVISEFQYRPR.[G]	Q99102-1 [1973-1998]	n/a	High	1xOxidation [M16]	1	5	1	0	2959.45	0	NaN	NaN	NaN	NaN	NaN	NaN	NaN	NaN	NaN	NaN	NaN	NaN	NaN	NaN	1.24059e+06	NaN	NaN	NaN	1.40423e+06	NaN	NaN	NaN	NaN	1.6153e+06	NaN	NaN	NaN	NaN	1.19494e+06	NaN	NaN	NaN	NaN	NaN	NaN	NaN	NaN	NaN	NaN	NaN	1.65907e+06	NaN	1.44029e+06	NaN	NaN	NaN	NaN	NaN	NaN	NaN	NaN	NaN	NaN	NaN	464936	772078	NaN	NaN	2.49957e+06	NaN	NaN	NaN	NaN	NaN	NaN	NaN	NaN	NaN	NaN	NaN	NaN	NaN	NaN	NaN	NaN	NaN	NaN	NaN	NaN	NaN	NaN	NaN	NaN	0	0	1.912e-06	2.964e-06	NaN	NaN	NaN	NaN	NaN	NaN	NaN	NaN	NaN	NaN	NaN	NaN	3.09	52.17
Q99102-1	MUC4	High	[R].IDSAAPASGSPIQHWMVISEFQYR.[P]	Q99102-1 [1973-1996]	High	n/a	1xOxidation [M16]	1	1	2	0	2706.3	0	NaN	NaN	NaN	NaN	NaN	NaN	NaN	NaN	NaN	NaN	NaN	NaN	NaN	233401	NaN	NaN	NaN	NaN	NaN	NaN	NaN	NaN	NaN	NaN	NaN	NaN	NaN	NaN	NaN	NaN	2.21586e+06	427838	NaN	904567	NaN	NaN	NaN	NaN	NaN	775298	349779	NaN	NaN	NaN	NaN	NaN	NaN	NaN	NaN	NaN	NaN	NaN	NaN	NaN	NaN	NaN	NaN	NaN	339849	264310	NaN	NaN	NaN	NaN	NaN	NaN	NaN	NaN	NaN	NaN	NaN	NaN	NaN	NaN	NaN	NaN	1.14743e+07	NaN	NaN	6.34388e+06	NaN	4.8767e+06	NaN	0	1973	NaN	NaN	0.96	128.2	106.5	106.5	0.110546	0.00432624	0.00432624	0.0270147	0.336911	0.015665	0.0156649	0.13349	NaN	68.15
O14817	TSPAN4	High	[K].IDRYAQQDLK.[K]	O14817 [111-120]	n/a	High		1	1	1	1	1249.65	1	NaN	NaN	NaN	NaN	NaN	NaN	NaN	NaN	NaN	NaN	NaN	NaN	NaN	NaN	NaN	NaN	NaN	NaN	NaN	NaN	NaN	NaN	376451	NaN	NaN	NaN	NaN	NaN	NaN	NaN	NaN	NaN	NaN	NaN	NaN	NaN	NaN	NaN	NaN	NaN	NaN	NaN	NaN	NaN	NaN	NaN	NaN	NaN	NaN	NaN	NaN	NaN	NaN	NaN	NaN	NaN	NaN	NaN	NaN	NaN	NaN	NaN	NaN	1.11541e+06	977738	NaN	NaN	NaN	NaN	NaN	NaN	1.94909e+06	220404	NaN	NaN	NaN	NaN	1.19192e+06	1.4859e+07	NaN	NaN	NaN	NaN	0	0	1.912e-06	1.154e-05	NaN	NaN	NaN	NaN	NaN	NaN	NaN	NaN	NaN	NaN	NaN	NaN	2.5	21.11
Q01469	FABP5	High	[K].TTQFSCTLGEK.[F]	Q01469 [62-72]	High	High	1xCarbamidomethyl [C6]	1	1	59	0	1271.59	4	5.93006e+06	1.90451e+07	3.05387e+07	4.17747e+06	7.72796e+06	1.41608e+06	5.91439e+06	2.76409e+06	5.09608e+06	6.24275e+06	9.00661e+06	8.09436e+06	2.84156e+06	5.11636e+06	2.18278e+06	2.47747e+06	NaN	5.29208e+06	6.90942e+06	9.09202e+06	5.20146e+06	996608	NaN	5.26986e+06	2.79812e+06	2.74757e+06	752054	NaN	3.72171e+06	4.40972e+06	1.67696e+06	653107	NaN	4.55543e+06	1.4443e+06	NaN	NaN	5.35072e+06	NaN	6.9304e+06	NaN	5.1219e+06	5.48456e+06	3.40212e+06	2.78956e+06	2.95888e+06	689467	7.37267e+06	NaN	1.1939e+07	NaN	1.27939e+07	1.60252e+07	7.24467e+06	7.90434e+06	2.43431e+06	2.76364e+06	1.52451e+06	1.04931e+07	2.2297e+07	1.23745e+07	NaN	NaN	6.07789e+06	4.55414e+06	1.16523e+07	3.19391e+06	6.98635e+06	NaN	7.95286e+06	1.73481e+07	4.02341e+06	1.83797e+06	6.74655e+06	3.89527e+06	4.41671e+06	1.8779e+07	NaN	1.81793e+07	9.89046e+06	5.33415e+06	1.89275e+07	NaN	0	0	1.912e-06	1.368e-06	7.65	530	463.8	463.8	2.23575e-08	2.03167e-09	0	0	8.09333e-07	8.40713e-08	0	0	2.34	30.38
P49913	CAMP	High	[R].TTQQSPEDCDFK.[K]	P49913 [89-100]	High	High	1xCarbamidomethyl [C9]	1	1	44	0	1455.61	1	1.85898e+06	9300098	NaN	2.62766e+06	1.07094e+07	NaN	NaN	NaN	1.32883e+07	NaN	1.12668e+06	NaN	NaN	542291	NaN	277972	NaN	NaN	NaN	1.11818e+06	NaN	408417	869699	438250	921990	2.1317e+07	299654	NaN	NaN	NaN	NaN	NaN	NaN	1.88366e+07	NaN	NaN	NaN	NaN	NaN	NaN	NaN	7.18975e+06	NaN	284657	NaN	NaN	NaN	NaN	NaN	NaN	NaN	NaN	9.41797e+07	1.7454e+07	NaN	NaN	NaN	NaN	3.91004e+07	3.55467e+06	NaN	NaN	771436	7.42575e+06	2.36931e+06	454571	1.30424e+06	6.13915e+06	181684	1.10906e+07	NaN	5.0467e+06	NaN	NaN	NaN	8.01955e+07	NaN	NaN	NaN	NaN	NaN	4.93809e+06	NaN	0	0	1.912e-06	1.489e-07	10.83	613.5	436.8	436.8	1.49503e-11	1.76266e-12	0	0	5.41193e-10	6.154e-11	0	0	3.12	22.85
P02788	LTF	High	[R].IDSGLYLGSGYFTAIQNLRK.[S]	P02788 [333-352]	High	High		1	2	258	1	2216.17	6	3.28044e+06	8.9579e+06	3.03407e+06	1.71626e+07	5.33767e+07	3.88162e+06	2.25562e+07	524159	3.94433e+07	1.10119e+07	2.70089e+07	1.43268e+06	4.20137e+06	6.52155e+06	3.93644e+06	2.71236e+06	3.83034e+06	1.87521e+06	1.54837e+07	2.94312e+06	2.06511e+06	8.49844e+06	1.76116e+06	8.63058e+07	7.62029e+06	2.01365e+07	4.95504e+06	4.30491e+06	4.01344e+06	2.06945e+06	NaN	1.09106e+06	504096	1.79341e+07	651756	184133	1.19047e+06	1.19808e+07	4.96663e+06	5.41058e+07	2.44637e+07	518392	1.86565e+07	NaN	4.3555e+06	6.33915e+06	1.08412e+07	NaN	1.51635e+07	3.39272e+07	824148	756788	5.47105e+07	3.81394e+07	3.69246e+06	1.97931e+07	4.69293e+06	1.02971e+06	3.22677e+07	836816	2.22695e+07	2.31987e+06	2.97299e+06	2.39326e+07	1.97937e+07	1.25125e+08	3.01915e+07	1.42841e+07	6.06942e+06	1.42904e+08	9.35641e+06	2.03889e+08	7.73013e+06	NaN	4.30771e+06	146793810	2.90955e+06	1.4279e+06	3.74484e+07	8.25529e+06	3.84606e+06	9.43347e+06	NaN	0	333	1.912e-06	6.305e-16	17.95	965	784.2	784.2	1.1301e-18	1.46625e-19	0	0	4.09091e-17	5.22962e-18	0	0	6.37	58.97
Q8IX19	MCEMP1	High	[K].IDRLETTLAGIK.[N]	Q8IX19 [154-165]	n/a	High		1	1	3	1	1329.77	0	NaN	NaN	NaN	NaN	NaN	NaN	NaN	NaN	NaN	NaN	NaN	NaN	NaN	NaN	NaN	NaN	NaN	NaN	NaN	NaN	NaN	NaN	NaN	NaN	NaN	2.19832e+06	NaN	NaN	NaN	NaN	NaN	NaN	NaN	NaN	NaN	NaN	NaN	NaN	NaN	NaN	NaN	NaN	NaN	NaN	NaN	NaN	NaN	NaN	NaN	NaN	NaN	NaN	3.72597e+06	NaN	NaN	NaN	NaN	NaN	NaN	NaN	NaN	NaN	NaN	NaN	NaN	NaN	NaN	NaN	NaN	NaN	NaN	NaN	NaN	NaN	NaN	4.78002e+06	NaN	NaN	NaN	NaN	NaN	NaN	NaN	0	0	1.912e-06	8.747e-07	NaN	NaN	NaN	NaN	NaN	NaN	NaN	NaN	NaN	NaN	NaN	NaN	3.23	39.73
P01019	AGT	High	[K].IDRFMQAVTGWK.[T]	P01019 [251-262]	High	High	1xOxidation [M5]	1	1	66	1	1467.74	2	725613	620202	1.32494e+06	4.42756e+06	4.91837e+06	1.86772e+06	NaN	1.36043e+06	2.52554e+06	3.46641e+06	3.60759e+06	NaN	NaN	1.29609e+06	408517	875700	9.75471e+06	2.20814e+06	1.0667e+06	1.2702e+06	2.66567e+06	NaN	NaN	NaN	1.44201e+06	5.93606e+06	3.1622e+06	860827	1.36617e+07	6.95457e+06	1.27499e+06	2.09923e+06	NaN	1.87947e+06	NaN	646030	1.00041e+06	8.24039e+06	2.75948e+06	1.65606e+07	997472	2.64617e+06	6.41224e+06	NaN	1.20634e+06	841982	1.8104e+06	2.73993e+06	NaN	2.40681e+06	1.50867e+06	1.91023e+06	2.17285e+06	1.75554e+06	315437	4.98158e+06	1.07524e+06	3.41123e+06	1.80991e+06	3.71617e+06	9.14433e+06	2.12489e+06	3.39839e+06	1.35374e+06	NaN	1.4431e+07	1.72103e+06	3.90955e+06	NaN	4.2695e+06	2.33594e+06	NaN	1.34933e+06	NaN	NaN	9.58819e+06	4.12134e+07	NaN	3.29585e+06	2.26573e+06	NaN	1.2247e+07	NaN	0	251	1.169e-05	8.363e-05	3.78	484	280	280	0.000167687	1.38468e-06	1.38295e-06	9.83961e-05	0.00603443	0.000125696	0.000125437	0.00160822	2.12	36.24
P01019	AGT	High	[K].IDRFMQAVTGWK.[T]	P01019 [251-262]	High	High		1	1	479	1	1451.75	17	3.61291e+06	3.70581e+06	6.01618e+06	1.28558e+07	7.00298e+06	7.33855e+06	7.57909e+06	1.03163e+07	1.33531e+07	1.30813e+07	2.27298e+07	1.28796e+07	7.2988e+06	1.45615e+07	6.06419e+06	4.34344e+06	3.15775e+07	5.66746e+06	4.19365e+07	8.46994e+06	1.06275e+07	6.41801e+06	5.02441e+06	2.47357e+07	5.79551e+06	1.34931e+07	1.13809e+07	8.65218e+06	6.1993e+07	4.6694e+07	8.73293e+06	5.87438e+06	6.8061e+06	1.50659e+07	9.30609e+06	1.66108e+06	2.95658e+06	2.74006e+07	1.79301e+07	8.3031e+07	9.744e+06	9.58435e+06	4.39251e+07	5.18824e+06	6.09928e+06	1.091e+07	8.6448e+06	9.96725e+06	5.58471e+06	3.44728e+07	1.03245e+07	17071880	1.66676e+07	5.25254e+06	4.40073e+06	3.64783e+07	6.76778e+06	1.0716e+07	6.39482e+06	1.18082e+07	5.61488e+07	1.66494e+07	1.1653e+07	5.05655e+06	2.29281e+06	2.56171e+07	5.78461e+06	1.30081e+07	3.26848e+06	1.31904e+07	2.09893e+07	1.17108e+07	4.81658e+06	1.49908e+06	2.09273e+06	5.03645e+07	1.05923e+08	1.26141e+07	6.07974e+07	2.62393e+07	1.10279e+07	3.5309e+07	NaN	0	251	1.912e-06	3.22e-09	10.3	712	436.1	436.1	5.00778e-11	5.43081e-12	0	0	1.8128e-09	1.86573e-10	0	0	3.95	46.77
Q96DG6	CMBL	High	[K].IDREISAILK.[Y]	Q96DG6 [106-115]	High	High		1	1	214	1	1157.69	4	1.14731e+07	609266	769997	23655682	NaN	2.86729e+06	NaN	1.60999e+06	3.54391e+06	1.68451e+07	1.92378e+07	2.96136e+07	6.89387e+06	5.14734e+06	5.97062e+06	NaN	1.4407e+06	1.71706e+06	6.01716e+06	2.98274e+06	1.12205e+06	5.52105e+06	850047	1.70928e+07	1.20813e+07	1.80806e+07	7.29483e+06	4.09891e+06	2.65046e+07	2.49064e+07	3.84849e+07	3.6394e+06	7.60748e+06	1.57456e+07	5.1627e+06	3.14915e+06	5.00718e+06	5.94824e+06	1.20654e+07	2.0011e+07	2.0108e+07	2.23071e+07	2.13911e+07	1.66796e+06	1.15617e+07	2.06035e+06	1.15682e+07	9.9601e+06	1.8718e+07	3.36189e+07	2.02773e+07	3.2248e+07	2.35836e+07	7.72059e+06	3.86116e+06	1.34674e+07	2.81754e+06	2.58682e+07	8.73056e+06	2.47214e+06	2.31595e+07	1.36916e+07	9.39881e+06	8.03005e+06	7.49138e+06	6.04261e+06	1.67117e+07	9.70878e+06	8.33286e+06	1.05315e+07	1.88135e+07	1.5733e+07	4.93655e+06	1.28508e+07	6.30789e+06	1.30055e+07	2.01354e+07	2.11228e+07	2.35182e+07	9.4258e+06	1.33189e+06	4.02017e+06	NaN	0	106	1.912e-06	6.94e-06	4.25	469.7	169.1	169.1	5.65429e-05	1.05545e-06	8.67988e-07	5.85343e-05	0.00204271	1.35532e-05	1.35407e-05	0.000338964	2.66	37.42
P15104	GLUL	High	[M].TTSASSHLNK.[G]	P15104 [2-11]	High	n/a	1xAcetyl [N-Term]	1	1	34	0	1087.54	3	1.16128e+06	1.301e+06	994852	3.31506e+06	NaN	78559.4	421801	628198	NaN	2.02249e+06	659314	4.34754e+06	1.14809e+06	545018	36338.9	1.04348e+06	324594	955538	NaN	3.93866e+06	6.39333e+06	7.20275e+06	522477	1.90174e+06	546601	2.42733e+06	NaN	48089.3	NaN	NaN	7.99246e+06	NaN	NaN	1.21582e+07	294450	NaN	405090	137497	200573	NaN	5.16283e+06	84962.1	4.01833e+06	469921	916323	NaN	NaN	2.862e+06	1.3227e+06	1.45613e+07	4.09737e+06	1.00551e+07	2.97275e+06	1.22874e+07	2.33109e+06	3.51866e+06	2.02416e+06	1.95086e+06	1.39521e+06	780403	NaN	NaN	8.49309e+06	2.10176e+06	NaN	1.16457e+06	4.69051e+06	2.03024e+06	1.75279e+06	4.51834e+06	917169	5.59278e+06	156032	7.19079e+07	NaN	4.66076e+06	1.56251e+07	1.49854e+06	2.28671e+07	1.61921e+07	6.16738e+06	1.20971e+07	NaN	0	2	NaN	NaN	7.97	561.4	421	421	1.07806e-08	1.01456e-09	0	0	3.90252e-07	4.10722e-08	0	0	NaN	18.87
Q8N307-3	MUC20	High	[K].TTSFAGSSASSYSPSEAALK.[N]	Q8N307-3 [528-547]	High	n/a		1	1	1	0	1948.91	0	NaN	NaN	NaN	NaN	NaN	NaN	NaN	NaN	NaN	NaN	NaN	NaN	NaN	NaN	NaN	NaN	NaN	NaN	NaN	NaN	NaN	NaN	NaN	NaN	NaN	NaN	NaN	NaN	NaN	NaN	NaN	NaN	NaN	NaN	2.52641e+06	NaN	814711	NaN	2.6578e+06	NaN	2.10855e+06	NaN	1.12915e+06	NaN	NaN	2.09512e+06	NaN	1.06344e+06	NaN	NaN	994927	NaN	NaN	2.30557e+06	NaN	NaN	NaN	NaN	NaN	NaN	4.49236e+06	NaN	NaN	NaN	5.97689e+06	NaN	2.30476e+06	NaN	NaN	NaN	NaN	NaN	NaN	NaN	NaN	NaN	NaN	NaN	NaN	5.26822e+06	NaN	NaN	NaN	0	528	NaN	NaN	0.71	133.2	27.3	27.3	0.193132	0.00800915	0.00800914	0.0550898	0.836683	0.0872194	0.0872193	0.597542	NaN	39.86
Q9BXD5-1	NPL	High	[KR].LDQVIIHVGALSLK.[E]	Q9BXD5-1 [78-91]	High	High		1	4	3	0	1505.9	0	NaN	NaN	NaN	NaN	NaN	NaN	NaN	NaN	NaN	NaN	NaN	NaN	NaN	NaN	189007	NaN	NaN	NaN	NaN	NaN	NaN	458898	NaN	NaN	329866	375019	NaN	NaN	946943	NaN	NaN	NaN	NaN	NaN	NaN	NaN	NaN	NaN	NaN	NaN	NaN	NaN	NaN	NaN	NaN	NaN	410998	662603	NaN	NaN	NaN	NaN	NaN	NaN	NaN	NaN	NaN	NaN	NaN	NaN	NaN	NaN	NaN	NaN	NaN	NaN	NaN	531146	NaN	NaN	565527	NaN	NaN	NaN	NaN	NaN	NaN	NaN	NaN	NaN	NaN	NaN	NaN	0	0	1.912e-06	9.716e-10	5.52	491.7	322.8	322.8	3.05432e-06	1.05545e-06	1.04329e-06	6.53509e-05	2.44614e-05	1.89086e-06	1.56288e-06	6.66978e-05	3.51	52.42
P06727	APOA4	High	[K].IDQTVEELRR.[S]	P06727 [212-221]	High	High		1	1	454	1	1258.67	14	6.26045e+07	4.93113e+07	5.00233e+07	8.55624e+07	2.11578e+07	5.32291e+07	7.08819e+07	5.52234e+07	6.44677e+07	6.59481e+07	1.65945e+08	130743460	9.48907e+07	6.31633e+07	7.20671e+07	3.675e+07	8.32554e+07	3.47885e+07	1.9473e+08	8.81279e+07	9.38195e+07	9.35286e+07	6.82111e+07	1.06145e+08	9.50395e+07	9.87768e+07	4.76391e+07	4.4489e+07	1.76161e+08	2.5798e+08	1.05753e+08	5.79896e+07	8.12365e+07	4.33294e+08	6.34252e+07	8.64086e+07	1.10218e+08	2.77618e+08	1.57956e+08	2.68541e+08	1.22349e+08	8.88669e+07	2.87617e+08	2.87041e+07	8.27837e+07	6.67208e+07	5.08468e+07	1.36053e+08	1.00562e+08	180215249	9.75095e+07	1.14587e+08	2.15097e+08	1.88361e+08	4.91232e+07	2.12381e+08	4.70608e+07	4.45383e+08	1.30011e+08	1.34265e+08	7.1807e+08	3.0233e+08	1.64306e+08	1.39088e+08	1.23544e+08	7.86862e+07	7.73578e+07	3.84305e+07	6.62202e+07	1.24815e+08	312536831	9.05804e+07	8.75823e+07	1.83137e+08	1.45006e+08	1.65797e+08	425669929	2.65805e+08	3.73289e+08	1.05516e+08	7.77383e+07	2.45252e+08	NaN	0	0	1.912e-06	6.464e-08	7.88	664.9	277.9	277.9	1.33216e-08	1.2602e-09	0	0	4.82235e-07	5.1128e-08	0	0	2.77	29.81
P06727	APOA4	High	[K].IDQTVEELR.[R]	P06727 [212-220]	High	High		1	1	41	0	1102.57	4	3.07485e+06	4.28274e+06	2.75155e+06	3.62334e+06	1.8011e+06	2.74286e+06	NaN	4.45774e+06	749207	992937	2.61806e+06	2.41037e+06	5.19703e+06	916932	4.22427e+06	2.80654e+06	6.06676e+06	1.34079e+06	5.91085e+06	4.9217e+06	4.15778e+06	6.31977e+06	5.36132e+06	3.06044e+06	8.57828e+06	9.59574e+06	2.51182e+06	2.18179e+06	1.59685e+07	1.3e+07	NaN	2.02256e+06	4.08942e+06	2.05492e+07	NaN	1.27614e+06	NaN	2.21691e+07	NaN	1.08912e+07	3.49338e+06	1.75107e+06	2.57987e+07	1.7971e+06	5.98475e+06	1.22778e+06	4.07115e+06	2.54548e+07	4.62022e+06	4.25445e+06	5.99402e+06	4.61889e+06	1.18033e+07	2.99131e+07	4.10147e+06	9.70657e+06	3.80818e+06	4.24865e+07	2.20554e+06	1.00659e+07	4.52877e+07	4.51892e+06	8.94276e+06	1.0028e+06	NaN	7.2206e+06	1.13624e+07	1.74173e+06	4.89054e+06	9.20455e+06	1.45441e+07	1.18149e+07	1.17841e+07	1.75017e+07	1.34212e+07	4.10184e+06	7.80015e+06	NaN	7.17083e+06	NaN	NaN	4.54651e+06	NaN	0	212	1.912e-06	4.65e-06	4.12	458.1	188.4	188.4	7.66986e-05	1.05545e-06	7.90429e-07	5.45762e-05	0.00276891	3.36794e-05	3.33318e-05	0.000408789	3.21	30.75
P12111-2	COL6A3	High	[R].LDQR.[V]	P12111-2 [1533-1536]	High	n/a		1	1	2	0	531.289	0	922583	NaN	NaN	767529	NaN	233078	NaN	275111	NaN	NaN	824453	NaN	NaN	NaN	318531	NaN	NaN	NaN	NaN	1.08829e+06	2.2792e+06	NaN	308040	NaN	825281	1.04472e+06	NaN	289815	NaN	NaN	NaN	NaN	839740	NaN	NaN	NaN	321093	675385	1.59324e+06	NaN	NaN	756191	NaN	NaN	638169	594561	1.43778e+06	NaN	1.93719e+06	1.48716e+06	NaN	2.70944e+06	NaN	NaN	498823	727920	NaN	NaN	4.35693e+06	NaN	7.00739e+06	2.18425e+06	NaN	NaN	NaN	NaN	665723	454623	NaN	NaN	NaN	NaN	546238	NaN	NaN	NaN	2.48949e+06	1.30414e+06	NaN	NaN	NaN	NaN	NaN	0	1533	NaN	NaN	2.75	353.4	353.4	353.4	0.00176265	6.35212e-05	6.34946e-05	0.00031228	0.0600722	0.00141363	0.00141358	0.0123647	NaN	32.52
P22314	UBA1	High	[R].LDQPMTEIVSR.[V]	P22314 [1011-1021]	High	n/a		1	1	1	0	1288.66	0	1.81463e+06	NaN	NaN	NaN	NaN	NaN	2.81313e+06	NaN	NaN	NaN	4.71975e+06	5.11611e+06	NaN	1.92117e+06	NaN	NaN	NaN	NaN	5.37823e+06	NaN	NaN	NaN	4.8879e+06	7.80381e+06	7.57264e+06	5.76138e+06	5.57489e+06	6.24621e+06	6.37733e+06	NaN	4.27531e+06	5.73059e+06	4685990	NaN	NaN	NaN	NaN	NaN	NaN	NaN	NaN	NaN	NaN	4.73971e+06	NaN	NaN	NaN	NaN	NaN	NaN	7.58154e+06	NaN	NaN	NaN	6.00308e+06	NaN	4.84077e+06	NaN	NaN	NaN	NaN	NaN	5.45535e+06	7.09807e+06	NaN	8.02504e+06	4.77997e+06	5.67028e+06	6.02151e+06	5.17783e+06	5.66384e+06	4.18984e+06	2.69819e+06	4.91185e+06	5.5293e+06	NaN	NaN	5.28196e+06	7.48798e+06	6.92874e+06	5.56028e+06	9.67533e+06	NaN	0	1011	NaN	NaN	1.21	156.1	23.6	23.6	0.0610089	0.0020601	0.00205921	0.0122962	0.706595	0.0540353	0.0540353	0.435423	NaN	56.63
P06727	APOA4	High	[K].IDQNVEELK.[G]	P06727 [190-198]	High	High		1	1	378	0	1087.56	5	5.43132e+07	4.45238e+06	3.36167e+06	1.01064e+07	1.14195e+06	3.47541e+06	5.25966e+06	7.268e+06	2.11693e+06	5.13174e+06	2.06883e+07	8.79897e+06	1.34114e+07	5.60529e+06	4.46281e+07	4.56611e+06	5.77885e+06	3.02628e+06	1.45248e+07	1.98816e+06	6.33322e+06	1.87656e+07	1.00165e+07	6.13159e+06	6.01575e+06	1.45097e+07	7.59604e+06	7.41483e+06	1.26085e+07	2.22432e+07	1.94113e+07	3.25036e+06	5.8171e+06	1.13767e+07	6.22208e+06	1.05492e+07	4.22975e+06	2.66066e+07	1.1618e+07	2.15337e+07	3.16054e+06	2.64789e+06	2.3484e+07	2.542e+06	1.11104e+07	4.09914e+06	4.73875e+06	6.69651e+06	5.41237e+06	1.58582e+07	5.13822e+06	1.26597e+06	2.2554e+07	1.11586e+07	4.36012e+06	4.72351e+07	4.71245e+06	3.92613e+07	1.27944e+07	3.84342e+06	2.35263e+07	1.52604e+07	2.65455e+07	2.72449e+07	7.979e+06	897867	1.80487e+07	4.19709e+06	3.44349e+06	1.83737e+07	2.16515e+07	2.99024e+07	1.35184e+07	2.05436e+07	8.03945e+06	2.15292e+07	1.8484e+07	2.83625e+07	3.40195e+07	3.52432e+06	1.10156e+07	1.76357e+07	NaN	0	190	1.912e-06	3.075e-06	7.15	577.8	281.1	281.1	7.15199e-08	5.98797e-09	0	0	2.58899e-06	1.89086e-06	1.88321e-06	7.57174e-05	2.54	27.97
Q9Y6W3	CAPN7	High	[R].TTSK.[I]	Q9Y6W3 [214-217]	High	n/a		1	1	3	0	436.24	0	55026	NaN	NaN	108110	NaN	NaN	113149	NaN	85016.3	71491.8	NaN	NaN	NaN	26352.1	NaN	NaN	NaN	NaN	NaN	NaN	NaN	69658.6	NaN	NaN	NaN	NaN	NaN	NaN	NaN	NaN	NaN	NaN	NaN	NaN	NaN	80118	108340	NaN	NaN	NaN	NaN	NaN	118477	NaN	50956.7	47398.7	54125.8	59765.4	NaN	NaN	NaN	NaN	129557	NaN	NaN	NaN	NaN	144065	NaN	NaN	412762	NaN	159651	NaN	333650	NaN	NaN	NaN	NaN	149999	NaN	117570	NaN	NaN	NaN	NaN	176861	NaN	NaN	NaN	NaN	NaN	NaN	0	214	NaN	NaN	1.19	130.7	130.7	130.7	0.0650973	0.00223348	0.00223345	0.0130386	0.720695	0.0561239	0.0561225	0.448857	NaN	17
P49913	CAMP	High	[R].TTQQSPEDCDFKK.[D]	P49913 [89-101]	High	High	1xCarbamidomethyl [C9]	1	1	50	1	1583.7	2	1.15347e+06	1.60029e+06	310279	1.80244e+06	NaN	80285.6	NaN	NaN	NaN	155807	NaN	353085	340115	NaN	NaN	NaN	407778	644371	1.28281e+06	459203	272030	311955	437915	NaN	700224	1.33594e+07	2.07507e+06	783728	2.62784e+06	6.57937e+06	NaN	NaN	307919	1.84659e+07	NaN	NaN	269942	NaN	NaN	NaN	NaN	NaN	1.49135e+06	379017	1.28268e+06	381058	NaN	748135	NaN	776058	677730	NaN	6.0171e+07	1.2434e+07	2.4089e+06	5.97975e+06	1.59336e+06	1.0659e+06	2.31231e+07	1.56294e+06	NaN	NaN	1.18744e+06	1.53465e+06	NaN	NaN	NaN	753592	NaN	1.85083e+06	NaN	1.94271e+06	4.67854e+06	1.43216e+06	NaN	6.71696e+07	NaN	NaN	NaN	NaN	NaN	NaN	NaN	0	0	1.912e-06	6.588e-08	9.82	647.5	609.3	609.3	1.51529e-10	1.55625e-11	0	0	5.48527e-09	5.20715e-10	0	0	2.5	19.31
P01031	C5	High	[K].IDTQDIEASHYR.[G]	P01031 [1381-1392]	High	High		1	1	108	0	1447.68	3	NaN	3.18493e+06	317023	3.96577e+06	812590	2.81053e+06	5.30037e+06	477750	706174	1.14898e+06	5.77932e+06	5.84197e+06	590450	1.46294e+06	1.69385e+06	361416	4.76541e+06	NaN	6.76873e+06	1.60416e+06	2.97947e+06	4.6313e+06	2.02029e+06	1.48727e+06	4.74154e+06	4.56951e+06	2.99768e+06	864302	3.71919e+06	1.19522e+07	5.07838e+07	6.1151e+06	4.18587e+06	1.54151e+07	8.98256e+06	3.96356e+06	1.1552e+07	2.66307e+07	4.48813e+06	2.0714e+07	5.75529e+06	2.68671e+06	9.19303e+06	970937	1.07584e+07	2.16871e+06	3.40984e+06	2.73828e+07	1.81532e+06	9.46404e+06	1.54183e+06	1.83929e+07	1.13349e+07	1.18996e+07	1.96503e+06	3.49514e+06	775215	3.98305e+07	7.69801e+06	1.27669e+07	1.69099e+07	1.51451e+07	4.91174e+06	6.22883e+06	1.14829e+07	4.19779e+06	5.49342e+06	1.45037e+06	2.14331e+06	1.93337e+07	4.83911e+06	3.74893e+06	5.13766e+06	1.25471e+07	1.22459e+07	3.43495e+07	1.65013e+07	1.12717e+07	3.47246e+07	2.48746e+06	5.90426e+06	4.48188e+06	NaN	0	0	1.912e-06	1.05e-08	11.29	652.2	526.8	526.8	5.18079e-12	6.39942e-13	0	0	1.87543e-10	2.27342e-11	0	0	3.51	28.36
Q96LD4	TRIM47	High	[R].LDSHFAGLFTHR.[L]	Q96LD4 [597-608]	High	High		1	2	3	0	1400.71	0	NaN	NaN	NaN	NaN	NaN	NaN	1.35638e+06	NaN	1.03271e+06	NaN	NaN	NaN	NaN	NaN	NaN	NaN	NaN	NaN	1.3016e+06	NaN	NaN	NaN	NaN	NaN	1.0647e+06	NaN	NaN	NaN	1.52745e+06	1.22201e+06	NaN	NaN	NaN	NaN	NaN	NaN	NaN	NaN	NaN	2.91209e+06	NaN	NaN	888352	NaN	905289	NaN	NaN	NaN	NaN	1.10903e+06	454201	NaN	NaN	NaN	NaN	NaN	NaN	NaN	NaN	NaN	NaN	NaN	NaN	NaN	2.62302e+06	NaN	NaN	NaN	NaN	NaN	NaN	NaN	470188	NaN	NaN	NaN	NaN	NaN	NaN	NaN	NaN	NaN	NaN	0	0	3.956e-05	0.0006501	1.15	172.9	96.2	96.2	0.0714948	0.00248757	0.00248755	0.0148026	0.489029	0.0270188	0.0270188	0.233442	1.33	40.02
P10909-2	CLU	High	[R].IDSLLENDR.[Q]	P10909-2 [211-219]	High	High		1	4	131	0	1074.54	6	1.53494e+07	3.05804e+06	8.93074e+06	2.93946e+07	1.34861e+07	936175	1.16897e+07	3.47529e+06	9.17733e+06	2.33508e+07	1.60332e+07	2.25611e+07	7.38033e+06	7.19246e+06	NaN	1.9204e+06	533633	906024	4.48983e+06	1.76416e+07	9.01781e+06	1.03904e+07	7.12078e+06	4.43512e+06	816242	6.85571e+06	NaN	1.18569e+06	9.43104e+06	NaN	5.7996e+07	316358	94250.2	3.32413e+06	7.76649e+06	5.79134e+06	9.85381e+06	799630	1.93518e+07	NaN	2.35436e+07	6.54463e+06	6.47153e+06	1.39145e+06	4.62467e+06	9.52497e+06	3.58334e+06	8.01889e+06	909048	2.82311e+06	2.74712e+06	3.16506e+06	3.79338e+06	7.5454e+06	546951	2.19165e+06	NaN	1.8491e+07	2.09434e+07	7.97216e+06	2.54094e+06	1.12225e+06	1.29019e+07	1.49926e+07	1.26397e+06	1.66484e+07	6.11134e+06	1.56168e+07	1.33998e+07	6.79707e+06	1.09981e+07	NaN	3.57293e+06	2.3993e+07	2.36929e+07	9.30583e+06	6.96698e+07	4.48585e+07	1.01773e+07	1.43539e+08	5.95747e+07	8.26364e+07	NaN	0	211	1.912e-06	1.936e-05	6.39	478.5	290.1	290.1	4.08445e-07	3.44239e-08	0	0	1.47853e-05	1.89086e-06	1.62427e-06	6.8526e-05	2.64	33.88
P29622	SERPINA4	High	[R].TTPK.[D]	P29622 [228-231]	High	n/a		1	1	11	0	446.261	0	140612	NaN	NaN	176229	NaN	NaN	NaN	100576	NaN	NaN	NaN	NaN	NaN	NaN	73805.1	77132.9	NaN	99220.1	NaN	193691	NaN	NaN	243160	NaN	NaN	NaN	NaN	221851	666367	994112	NaN	NaN	427282	NaN	158081	241955	NaN	845497	794159	NaN	NaN	NaN	134152	115008	NaN	88095.5	NaN	NaN	NaN	159406	474191	NaN	757723	NaN	NaN	1.01119e+06	208782	1.05163e+06	1.03019e+06	634988	NaN	799841	169259	267228	151937	NaN	NaN	NaN	NaN	NaN	NaN	NaN	NaN	100802	116547	NaN	NaN	NaN	54702.8	NaN	NaN	NaN	NaN	0	228	NaN	NaN	1.44	121.8	121.8	121.8	0.036269	0.00131945	0.00131929	0.00766372	0.582947	0.0373467	0.0373461	0.320593	NaN	47.69
P00450	CP	High	[R].IDTINLFPATLFDAYMVAQNPGEWMLSCQNLNHLKAGLQAFFQVQECNK.[S]	P00450 [311-359]	High	n/a	2xCarbamidomethyl [C28;C47]	1	1	1	1	5685.74	0	906962	1.05221e+06	1.0684e+06	1.50194e+06	NaN	1.44605e+06	3.21888e+06	839776	907585	859077	2.81511e+06	813014	NaN	NaN	NaN	393332	2.17753e+06	NaN	NaN	1.97368e+06	NaN	NaN	NaN	NaN	NaN	NaN	NaN	NaN	NaN	NaN	NaN	NaN	NaN	NaN	NaN	NaN	NaN	NaN	NaN	NaN	NaN	NaN	NaN	NaN	NaN	NaN	NaN	NaN	NaN	NaN	4.34314e+06	NaN	NaN	NaN	NaN	NaN	NaN	NaN	NaN	NaN	NaN	NaN	3.04935e+06	3.73409e+06	3.5263e+06	NaN	1.18051e+06	1.37334e+06	524476	2.39149e+06	4.17536e+06	2.18639e+06	1.41688e+06	NaN	2.34544e+06	7.25164e+06	8.15732e+06	2.66294e+06	NaN	1.36418e+06	2.48311e+06	3.54739e+06	NaN	-1	311	NaN	NaN	0.76	114.5	114.5	114.5	0.173132	0.00713591	0.0071359	0.0472776	0.885611	0.111658	0.111658	0.67207	NaN	54.73
P22626	HNRNPA2B1	High	[K].IDTIEIITDR.[Q]	P22626 [138-147]	High	High		1	2	44	0	1188.65	2	773731	857571	858800	1.86523e+06	392740	1.89122e+06	968013	714031	2.39332e+06	758732	1.83034e+06	2.50956e+06	1.87938e+06	1.3167e+06	NaN	1.0376e+06	2.1603e+06	422575	1.5474e+06	3.15831e+06	1.0818e+06	2.28615e+06	940590	NaN	NaN	1.46329e+06	1.31682e+06	665833	1.79416e+06	4.39653e+06	NaN	NaN	1.21335e+06	4.88734e+06	1.34207e+06	1.20088e+06	6.5632e+06	7.30771e+06	3.38609e+06	3.91554e+06	974523	2.41076e+06	3.42719e+06	1.16358e+06	1.73497e+06	NaN	557444	4.96614e+06	1.57859e+06	1.90661e+06	464863	1.85579e+06	2.69586e+06	2.63021e+06	473224	4.35826e+06	769069	5.32628e+06	1.42437e+06	8.084e+06	3.83878e+06	1.74411e+06	3.38089e+06	4.11432e+06	NaN	1.57466e+06	2.35073e+06	816554	691896	3.2546e+06	3.65447e+06	2.24888e+06	1.85445e+06	1.36225e+06	1.54725e+06	8.16449e+06	NaN	2.2524e+06	9.74523e+06	1.42192e+06	994883	3.78277e+06	NaN	0	138	1.912e-06	1.493e-05	6.04	515.8	340	340	9.1242e-07	7.25704e-08	0	0	7.30741e-06	1.89086e-06	1.71705e-06	7.10783e-05	3.26	48.15
P05452	CLEC3B	High	[R].LDTLAQEVALLK.[E]	P05452 [51-62]	High	High		1	1	282	0	1313.77	10	8.00002e+06	2.25074e+06	8.24609e+06	8.54877e+06	2.13298e+07	1.06564e+07	1.06792e+07	9.66612e+06	1.2445e+07	2.5313e+07	5.57787e+07	7.40473e+06	2.97606e+06	3.43638e+06	3.73211e+06	2.95243e+06	6.3483e+06	2.10588e+06	2.28489e+07	3.94136e+06	3.62243e+06	8.26364e+06	7.02616e+06	1.38977e+08	4.22906e+06	5.0867e+06	2.43402e+06	1.23941e+07	6.68077e+07	1.26102e+08	8.81764e+06	3.25304e+06	2.57192e+06	1.05904e+07	3.43757e+06	5.43045e+06	7.1507e+06	7.58387e+06	1.13697e+07	9.0821e+06	1.44577e+07	1.46236e+07	1.00236e+07	8.48501e+06	1.34764e+07	8.68967e+06	8.2532e+06	3.96886e+06	6.49516e+06	5.79194e+06	2.51255e+06	6.40531e+06	2.04486e+07	1.00889e+07	5.65392e+06	8.51203e+06	2.55407e+06	2.75418e+07	1.95615e+06	5.68175e+06	1.15821e+07	8.7514e+06	1.01414e+07	1.61893e+07	2.49548e+07	5.95277e+06	1.16387e+07	2.28688e+06	2.02777e+06	1.05351e+07	1.06919e+07	3.55424e+06	7.32134e+06	171056124	1.17666e+08	1.46e+07	1.51639e+08	2.94052e+07	3.30242e+07	1.62118e+07	1.08205e+07	1.43956e+07	NaN	0	51	1.912e-06	1.019e-08	11.83	655.3	445.6	445.6	1.49503e-12	2.31373e-13	0	0	5.41193e-11	8.77699e-12	0	0	3.97	58.64
P01859	IGHG2	High	[K].TTPPMLDSDGSFFLYSK.[L]	P01859 [272-288]	High	High		1	1	1967	0	1905.89	34	4.61716e+07	9.99168e+07	1.50668e+08	2.14143e+08	5.36477e+07	1.57678e+08	6.41216e+08	9.4333e+07	248615279	3.13789e+08	6.34234e+08	2.10932e+08	1.3106e+08	2.04094e+08	1.1498e+07	2.84819e+07	2.51405e+08	8.40511e+07	3.37704e+08	9.1011e+07	8.90676e+07	4.07279e+08	8.01965e+07	2.09315e+08	4.93576e+07	2.00562e+08	1.00074e+08	6.5194e+07	2.40651e+08	6.6442e+08	1.01248e+08	1.03094e+08	108758569	3.97391e+08	9.07496e+08	3.87204e+08	7.05102e+08	503396759	3.86635e+08	1000103899	2.74015e+08	1.25294e+08	2.44344e+08	3.00283e+07	115031489	279374127	4.19709e+07	1.24005e+08	2.11923e+08	6.96426e+08	2.57128e+08	4.77859e+08	2.62209e+08	1.64158e+08	6.63403e+07	1.9255e+08	5.85459e+07	8.33971e+07	2.37619e+08	209845606	1547240702	1036200046	2.4449e+08	4.10547e+08	5.96653e+08	1.30783e+08	2.65856e+08	1.67598e+08	5.47856e+07	1.15147e+08	3.94157e+08	1.93563e+08	3.64818e+08	7.266e+07	4.75704e+08	8.53819e+08	3.98002e+08	4.99646e+08	2560955357	4.71448e+08	3.65823e+08	3.70708e+08	NaN	0	0	1.912e-06	1.043e-11	8.77	563.2	563.2	563.2	1.68635e-09	1.13764e-10	0	0	6.1045e-08	3.26864e-09	0	0	3.13	62.41
P01859	IGHG2	High	[K].TTPPMLDSDGSFFLYSK.[L]	P01859 [272-288]	High	High	1xOxidation [M5]	1	1	2952	0	1921.89	36	2.96303e+07	6.64566e+07	9.15099e+07	1.42678e+08	2.84763e+07	5.53074e+07	333848115	5.54213e+07	5.30007e+07	4.81692e+07	2.76478e+08	3.80737e+07	41702715	5.40249e+07	1.21085e+07	2.01602e+07	1.34817e+08	5.35631e+07	6.88747e+07	6.8683e+07	7.45115e+07	1.96007e+08	4.0023e+07	5.64357e+07	3.2575e+07	1.41027e+08	3.93154e+07	3.53058e+07	6.24619e+07	2.03541e+08	7.34645e+07	7.86338e+07	5.37932e+07	1.05631e+08	9.41884e+07	1.65759e+07	9.3349e+07	1.29597e+08	1.76789e+08	3.54422e+08	8.745e+07	5.40054e+07	6.21657e+07	2.15336e+07	4.22928e+07	7.08592e+07	1.8247e+07	6.95683e+07	5.2203e+07	6.69553e+07	2.92251e+07	1.32529e+08	7.16488e+07	4.76833e+07	3.06995e+07	6.08069e+07	2.86956e+07	4.76268e+07	1.12786e+08	7.55949e+07	475340911	2.78047e+08	3.85731e+07	1.91322e+08	2.14438e+08	5.83947e+07	7.59927e+07	1.88349e+07	1.96528e+07	2.15311e+08	1.05125e+08	7.17547e+07	1.14193e+08	5.02648e+07	1.00499e+08	3.98219e+08	1.64445e+08	1.98051e+08	539795234	2.66087e+08	130345272	1.08519e+08	NaN	0	272	1.912e-06	2.065e-10	8.28	480.1	454.6	454.6	5.21657e-09	4.31284e-10	0	0	1.88838e-07	1.66603e-08	0	0	3.35	57.26
Q8N3R9-1	MPP5	High	[K].LDTEPQWVPSTWLR.[-]	Q8N3R9-1 [662-675]	High	High		1	2	11	0	1727.88	0	NaN	732347	390815	NaN	NaN	NaN	NaN	NaN	NaN	NaN	NaN	NaN	NaN	717874	678327	NaN	NaN	NaN	621746	NaN	271693	NaN	225395	NaN	395556	NaN	NaN	NaN	NaN	NaN	NaN	NaN	572124	NaN	845793	604541	1.00573e+06	3.81433e+06	423039	1.46681e+06	NaN	NaN	1.08847e+06	NaN	NaN	357910	NaN	NaN	NaN	1.89615e+06	NaN	NaN	2.88734e+06	NaN	223560	446313	NaN	513302	NaN	NaN	2.82918e+06	1.22281e+06	NaN	1.58382e+06	1.0661e+06	NaN	NaN	NaN	354230	969568	633256	3.48564e+06	1.60729e+06	NaN	NaN	NaN	NaN	NaN	NaN	NaN	1.53568e+06	NaN	NaN	0	662	1.169e-05	7.308e-05	9.39	603.9	475	475	4.06391e-10	3.21207e-11	0	0	3.25472e-09	3.12462e-10	0	0	2.88	63.66
P01031	C5	High	[K].IDTALIK.[A]	P01031 [1164-1170]	High	High		1	1	64	0	773.477	3	1.69312e+06	932152	2.6418e+06	2.35931e+06	NaN	1.26784e+06	NaN	NaN	804570	1.45166e+06	2.86344e+06	2.67928e+06	355694	2.02371e+06	1.63514e+06	579525	2.7267e+06	423806	1.75633e+06	853182	712832	2.65145e+06	2.40804e+06	3.60739e+06	1.00578e+06	3.29862e+06	2.63213e+06	NaN	NaN	7.65883e+06	NaN	1.28354e+06	786180	9.57644e+06	773500	1.68405e+06	4.73963e+06	1.12583e+07	3.35657e+06	1.98198e+07	4.02344e+06	989760	6.90183e+06	931299	5.84816e+06	2.13105e+06	860094	1.73994e+07	851438	1.37368e+06	NaN	3.67595e+06	5.96321e+06	1.42947e+07	1.31315e+06	4.68688e+06	1.02833e+06	2.01479e+07	2.55084e+06	5.34166e+06	2.09112e+07	6.80202e+06	2.79244e+06	5.76209e+06	NaN	4.82847e+06	1.96667e+06	NaN	1.5266e+06	9.80788e+06	2.24817e+06	4.94491e+06	3.15051e+06	3.69589e+06	NaN	2.05738e+07	1.06897e+07	1.702e+07	1.38427e+07	4.71951e+07	2.37525e+07	2.61692e+07	NaN	0	1164	0.0001486	0.001837	2.93	408.8	61.8	61.8	0.00118038	3.57534e-05	3.56596e-05	0.000201808	0.0410221	0.00100985	0.00100983	0.00891635	1.16	32.79
Q9Y274-1	ST3GAL6	High	[K].IDSYDVIIR.[M]	Q9Y274-1 [136-144]	High	High		1	1	172	0	1093.59	4	6.98532e+06	5.08085e+06	2.01702e+06	5.3448e+06	1.55641e+06	4.89704e+06	1.85406e+07	2.34749e+06	8.22281e+06	3.5305e+06	1.01877e+07	7.30765e+06	4.99565e+06	3.07958e+06	8.08395e+06	1.63237e+06	1.23509e+06	2.37012e+06	1.33174e+07	4.47987e+06	1.88288e+06	1.41121e+07	5.30091e+06	9.67446e+06	1.05004e+07	1.12286e+07	3.24335e+06	2.80402e+06	1.0126e+07	1.24397e+07	5.89953e+06	3.15574e+06	9.45539e+06	1.13407e+07	1.51122e+07	1.07398e+07	3.9101e+06	1.04739e+07	1.20186e+07	1.9503e+07	7.47189e+06	7.50039e+06	1.10094e+07	1.32623e+06	9.76626e+06	7.96569e+06	8.67533e+06	5.13749e+06	6.89255e+06	1.94552e+07	5.34078e+06	5.94164e+06	1.45667e+07	1.61429e+07	2.92579e+06	6.06466e+06	3.1834e+06	6.36774e+06	5.25972e+06	3.0244e+06	1.40674e+07	1.26924e+07	2.56542e+07	2.0467e+07	3.11493e+07	8.71472e+06	5.05966e+06	6.97005e+06	5.76492e+06	8.29653e+06	1.07074e+07	8.3557e+06	9.90292e+06	1.41443e+07	1.35587e+07	6.70136e+06	2.1988e+07	1.4027e+07	2.63379e+07	1.77037e+07	3.58329e+06	5.27925e+06	NaN	0	136	1.912e-06	1.085e-05	3.49	421.4	261.4	261.4	0.00032496	1.38468e-06	1.28267e-06	9.26398e-05	0.00260122	1.99268e-05	1.98671e-05	0.000325751	1.9	32.07
Q6V0I7-1	FAT4	High	[R].IDSVTGAITVAK.[P]	Q6V0I7-1 [2204-2215]	High	n/a		1	1	14	0	1174.67	0	1.51876e+06	NaN	NaN	1.80451e+06	NaN	NaN	NaN	NaN	NaN	NaN	NaN	NaN	NaN	NaN	274200	NaN	NaN	NaN	NaN	NaN	NaN	938236	NaN	NaN	NaN	7.69241e+06	NaN	860094	NaN	2.20997e+06	NaN	NaN	NaN	NaN	1.67414e+06	662033	NaN	NaN	1.47851e+06	NaN	NaN	NaN	NaN	NaN	NaN	NaN	NaN	NaN	NaN	NaN	NaN	1.18299e+06	18251886	NaN	NaN	NaN	NaN	3.45169e+06	2.44493e+06	931239	NaN	NaN	NaN	NaN	2.16251e+06	NaN	NaN	NaN	NaN	NaN	NaN	NaN	953332	NaN	2.00695e+06	NaN	NaN	NaN	NaN	NaN	NaN	NaN	NaN	0	2204	NaN	NaN	4.09	453.6	208.1	208.1	8.08959e-05	1.05545e-06	7.65766e-07	5.32311e-05	0.00292002	4.72719e-05	4.72634e-05	0.000739681	NaN	37.67
P17213	BPI	High	[K].IDSVAGINYGLVAPPATTAETLDVQMK.[G]	P17213 [230-256]	High	High	1xOxidation [M26]	1	1	4	0	2790.42	1	NaN	NaN	NaN	NaN	NaN	NaN	NaN	NaN	NaN	NaN	NaN	NaN	NaN	NaN	NaN	NaN	NaN	NaN	NaN	NaN	NaN	NaN	NaN	NaN	NaN	3.50943e+06	NaN	NaN	NaN	NaN	NaN	NaN	NaN	NaN	NaN	NaN	NaN	NaN	NaN	NaN	NaN	NaN	NaN	NaN	NaN	NaN	NaN	NaN	NaN	NaN	NaN	NaN	NaN	NaN	NaN	NaN	NaN	NaN	NaN	NaN	NaN	NaN	NaN	NaN	NaN	NaN	NaN	839035	NaN	NaN	NaN	NaN	NaN	NaN	NaN	NaN	NaN	NaN	NaN	NaN	NaN	NaN	NaN	0	0	1.912e-06	2.758e-10	12.88	732.8	705.9	705.9	1.30882e-13	1.90744e-14	0	0	4.73787e-12	7.19214e-13	0	0	6.04	61.98
P17213	BPI	High	[K].IDSVAGINYGLVAPPATTAETLDVQMK.[G]	P17213 [230-256]	High	High		1	1	9	0	2774.43	1	NaN	245512	NaN	NaN	NaN	NaN	1.70147e+06	1.10616e+06	815699	1.95198e+06	2.06977e+06	741798	594703	NaN	NaN	95000.4	1.2679e+06	NaN	3.84409e+06	NaN	NaN	NaN	NaN	NaN	463763	3.55921e+06	355225	610974	1.87828e+06	721931	NaN	NaN	NaN	NaN	NaN	NaN	NaN	NaN	NaN	NaN	429562	NaN	555906	NaN	NaN	1.4112e+06	582614	1.22088e+06	1.16616e+06	2.27113e+06	NaN	868595	NaN	NaN	NaN	476975	450484	NaN	NaN	NaN	NaN	NaN	NaN	1.97348e+06	NaN	NaN	7.09537e+06	1.86445e+06	NaN	NaN	2.35941e+06	NaN	513533	NaN	NaN	5.46736e+06	NaN	NaN	4.01014e+06	NaN	NaN	NaN	NaN	0	230	1.912e-06	3.104e-10	14.88	808.7	808.7	808.7	1.30882e-15	1.93746e-16	0	0	4.73787e-14	7.06319e-15	0	0	7.06	66.17
P0DOX5		High	[K].TTPPVLDSDGSFFLYSKLTVDK.[S]	P0DOX5 [395-416]	High	High		1	2	18	1	2430.24	1	NaN	NaN	NaN	NaN	NaN	NaN	NaN	NaN	NaN	NaN	NaN	NaN	NaN	NaN	317667	NaN	NaN	NaN	NaN	NaN	NaN	NaN	257207	NaN	1.40987e+06	NaN	NaN	NaN	NaN	4.0989e+06	NaN	NaN	NaN	NaN	NaN	NaN	NaN	3.03644e+06	NaN	3.08728e+06	NaN	703845	1.65566e+06	NaN	NaN	NaN	NaN	1.01627e+06	585829	NaN	NaN	NaN	NaN	NaN	NaN	604895	NaN	NaN	NaN	NaN	NaN	NaN	NaN	NaN	1.01316e+06	2.79677e+06	959615	NaN	NaN	2.57814e+06	NaN	1.81645e+06	1.33115e+06	NaN	NaN	NaN	NaN	NaN	NaN	NaN	NaN	NaN	NaN	0	0	1.912e-06	2.049e-15	12.95	721.8	657.8	657.8	1.1301e-13	1.48934e-14	0	0	4.09091e-12	5.55899e-13	0	0	4.46	61.7
Q8WZ42-12	TTN	High	[K].IDSTVSQDSAWYTATAINK.[A]	Q8WZ42-12 [1617-1635]	High	Low		1	1	1	0	2071	0	NaN	NaN	NaN	NaN	NaN	NaN	NaN	NaN	NaN	NaN	NaN	NaN	NaN	NaN	350649	NaN	1.68996e+06	NaN	3.73775e+06	NaN	NaN	NaN	NaN	NaN	NaN	811335	NaN	NaN	1.31862e+06	NaN	NaN	NaN	NaN	NaN	NaN	NaN	NaN	NaN	NaN	NaN	NaN	NaN	NaN	NaN	NaN	NaN	NaN	NaN	NaN	NaN	NaN	NaN	NaN	NaN	NaN	1.03893e+06	833629	NaN	NaN	NaN	2.26896e+06	NaN	NaN	NaN	NaN	NaN	NaN	641351	NaN	NaN	NaN	1.16769e+06	1.15361e+06	NaN	NaN	NaN	NaN	2.01363e+06	3.94947e+06	2.73395e+06	NaN	NaN	NaN	0	0	0.1451	0.9915	0.79	44.1	6.3	6.3	0.163197	0.00675913	0.00675898	0.044851	0.878225	0.107145	0.107145	0.660724	1.49	59.19
Q8IZF2-2	GPR116	High	[K].TTPPSLELIHK.[A]	Q8IZF2-2 [236-246]	n/a	High		1	3	1	0	1235.7	0	393145	NaN	NaN	NaN	NaN	NaN	NaN	NaN	NaN	NaN	NaN	NaN	NaN	NaN	NaN	NaN	NaN	NaN	NaN	NaN	NaN	NaN	202615	NaN	NaN	NaN	NaN	NaN	NaN	NaN	NaN	NaN	NaN	NaN	NaN	207432	NaN	NaN	NaN	NaN	NaN	NaN	NaN	NaN	NaN	NaN	NaN	NaN	NaN	NaN	NaN	NaN	NaN	NaN	NaN	NaN	NaN	NaN	NaN	NaN	NaN	NaN	NaN	NaN	NaN	NaN	NaN	NaN	NaN	NaN	NaN	NaN	NaN	901416	NaN	NaN	4.52497e+06	NaN	NaN	NaN	NaN	NaN	NaN	0	0	1.169e-05	6.207e-05	NaN	NaN	NaN	NaN	NaN	NaN	NaN	NaN	NaN	NaN	NaN	NaN	1.85	36.22
P02751	FN1	High	[R].TTPPTTATPIR.[H]	P02751 [2060-2070]	High	High		1	10	8	0	1155.64	1	NaN	NaN	9.61072e+07	NaN	NaN	NaN	7.49232e+06	NaN	NaN	NaN	NaN	2.58639e+08	NaN	NaN	NaN	NaN	NaN	623894	NaN	NaN	NaN	NaN	NaN	NaN	NaN	1.58984e+07	NaN	NaN	NaN	94195856	1.34857e+07	NaN	NaN	NaN	1.78367e+06	800084	1.02832e+06	1.01775e+07	3.73429e+06	NaN	1.77047e+06	NaN	1.78657e+07	1.63622e+06	5.084e+06	4.25042e+06	1.3169e+06	1.10031e+07	NaN	4.21253e+06	NaN	1.38739e+06	1.93422e+07	1.15704e+08	2.58278e+07	7.44517e+06	3.64794e+06	3.4608e+06	1.02258e+07	3.17642e+07	NaN	NaN	NaN	NaN	5.04054e+06	NaN	NaN	NaN	NaN	3.10904e+06	NaN	NaN	NaN	NaN	NaN	NaN	4.59842e+06	3.95344e+07	NaN	3.05571e+07	NaN	NaN	NaN	0	2060	1.169e-05	6.808e-05	4.11	352.2	228.7	228.7	7.74227e-05	1.05545e-06	7.84668e-07	5.42358e-05	0.00279498	3.36794e-05	3.29811e-05	0.000405248	2.11	26.48
Q12841	FSTL1	High	[R].LDSSEFLK.[F]	Q12841 [163-170]	High	High		1	2	20	0	938.483	1	NaN	NaN	NaN	NaN	NaN	NaN	NaN	NaN	NaN	NaN	NaN	NaN	NaN	NaN	NaN	NaN	NaN	NaN	NaN	959118	1.43811e+06	NaN	894909	NaN	NaN	NaN	NaN	NaN	NaN	NaN	NaN	896028	NaN	NaN	NaN	NaN	NaN	NaN	NaN	NaN	NaN	NaN	NaN	NaN	NaN	NaN	NaN	NaN	NaN	NaN	NaN	NaN	NaN	NaN	NaN	NaN	NaN	NaN	NaN	NaN	NaN	NaN	1.94113e+06	1.0391e+06	NaN	NaN	NaN	NaN	659889	1.50024e+06	NaN	NaN	NaN	2.492e+06	1.14604e+06	NaN	NaN	NaN	NaN	NaN	NaN	NaN	NaN	0	0	0.001442	0.0212	1.6	288.7	43	43	0.0248723	0.000943992	0.000943992	0.00562897	0.190864	0.00701925	0.00701924	0.0572636	1.1	37.16
Q15262-3	PTPRK	High	[R].IDSQTNSSHLK.[D]	Q15262-3 [1171-1181]	High	Low		1	1	14	0	1229.61	2	2.70897e+06	1427183	584226	NaN	NaN	1.28957e+06	1.6252e+06	1.29254e+06	NaN	478200	NaN	1.37387e+06	398683	NaN	2.47551e+06	2.74256e+06	9.65671e+06	2.50928e+06	2.82528e+06	2.41249e+06	1.87932e+06	NaN	507810	NaN	1.99736e+06	NaN	829474	442312	NaN	NaN	NaN	NaN	2.64718e+06	NaN	NaN	738992	1.18796e+06	NaN	1.78467e+06	5.12076e+06	1.44414e+06	NaN	2.63014e+06	411043	2.94322e+06	NaN	NaN	9.39884e+06	1.23607e+06	1.8947e+06	2.17378e+06	2.08035e+06	NaN	1.00775e+07	1.60549e+06	1.94217e+06	2.17492e+06	8.60405e+06	4.87251e+06	NaN	1.40172e+07	NaN	NaN	1.87851e+06	2.54357e+06	NaN	1.30111e+06	NaN	481091	2.04853e+06	4.16598e+06	2.73729e+06	NaN	1.8166e+06	NaN	5.64459e+06	6.44751e+06	NaN	4.9766e+06	NaN	1.40534e+06	NaN	NaN	0	1171	0.05968	0.8012	1.72	291.7	111.2	111.2	0.019231	0.000790273	0.000790121	0.00477584	0.149134	0.00539698	0.00539695	0.0434517	1.31	22.09
Q9Y6R7	FCGBP	High	[K].LDSLVAQQLQSK.[N]	Q9Y6R7 [1051-1062]	High	High		1	1	37	0	1329.74	2	NaN	NaN	NaN	4.92949e+06	6.29458e+06	NaN	775310	NaN	6.42899e+06	6.27416e+06	2.11115e+06	6.52925e+06	2.44019e+06	1.72034e+06	NaN	NaN	NaN	NaN	NaN	NaN	NaN	NaN	NaN	1.44228e+07	NaN	2.20433e+07	NaN	NaN	NaN	NaN	NaN	NaN	NaN	NaN	NaN	NaN	NaN	NaN	NaN	NaN	9.9581e+06	3.92194e+06	3.57207e+07	1.47017e+06	1.12407e+07	1.49215e+06	NaN	2.31169e+07	4.2165e+06	1.45793e+07	4.8294e+06	1.5003e+07	1.88237e+07	4.6855e+07	3.31321e+06	1.87057e+07	2.25173e+06	NaN	9.60249e+06	1.1475e+06	NaN	NaN	NaN	NaN	NaN	1.23156e+07	3.12009e+07	5.09836e+06	3.21342e+06	3.19215e+06	3.1534e+06	4.51887e+07	NaN	NaN	NaN	2.65643e+07	4.64195e+06	NaN	4.34057e+06	2.9692e+07	NaN	NaN	NaN	0	1051	1.912e-06	6.899e-08	9.21	616.9	240.9	240.9	6.11451e-10	4.86402e-11	0	0	2.21343e-08	1.3454e-09	0	0	3.29	39.34
P02545	LMNA	High	[R].IDSLSAQLSQLQK.[Q]	P02545 [299-311]	High	High		1	6	4	0	1430.78	1	NaN	1.33795e+06	1.0349e+06	NaN	NaN	414343	562798	1.32809e+06	NaN	1.07386e+06	936897	3.905e+06	NaN	1.94485e+06	2.33965e+06	697104	5.717e+06	883429	1.20836e+06	2.08615e+06	NaN	2.25734e+06	2.25413e+06	1.32808e+06	NaN	NaN	5.47839e+06	NaN	1.8134e+06	NaN	NaN	1.09662e+06	NaN	1.08294e+07	1.39924e+06	2.40435e+06	460276	3.1339e+06	1.42793e+06	NaN	1.50478e+06	NaN	1.3035e+06	662393	4.08113e+06	751019	8.63358e+06	1.58943e+06	2.10314e+06	NaN	639754	3.08355e+06	2.67749e+07	4.34663e+06	NaN	1.60084e+06	NaN	2.71813e+06	2.15912e+07	1.01182e+06	NaN	4.16993e+06	NaN	NaN	NaN	NaN	1.46705e+06	1.24497e+06	3.04005e+06	2.39728e+06	9.2434e+06	1.87914e+06	1.49696e+06	NaN	1.39386e+06	1.5918e+07	3.45859e+06	NaN	NaN	NaN	NaN	NaN	NaN	0	299	1.912e-06	2.318e-06	4.02	379	243.2	243.2	9.45882e-05	1.05545e-06	7.45027e-07	5.20996e-05	0.00341262	6.07144e-05	6.03756e-05	0.000910223	2.83	46.86
P80303	NUCB2	High	[K].LDSLQDIGMDHQALLK.[Q]	P80303 [122-137]	High	High	1xOxidation [M9]	1	2	5	0	1812.92	1	NaN	NaN	NaN	NaN	NaN	537837	NaN	NaN	NaN	945815	NaN	NaN	NaN	NaN	1.29029e+06	NaN	829462	539443	NaN	1.12817e+06	NaN	NaN	NaN	2.7173e+06	900485	2.0958e+06	NaN	1.64591e+06	3.29161e+06	4.82842e+06	NaN	NaN	NaN	NaN	613016	NaN	619492	NaN	1.86147e+06	NaN	NaN	715433	NaN	652718	NaN	718459	NaN	NaN	NaN	NaN	NaN	NaN	NaN	NaN	1.15743e+06	2.09054e+06	NaN	1.16128e+06	NaN	955999	NaN	NaN	1.01809e+06	5.56961e+06	NaN	NaN	NaN	NaN	640194	NaN	945000	658539	1.80826e+06	1.73202e+06	NaN	NaN	NaN	2.13665e+06	NaN	NaN	1.47166e+06	NaN	NaN	0	122	1.912e-06	4.119e-07	6.59	457.2	406.7	406.7	2.58279e-07	2.13683e-08	0	0	9.34949e-06	1.89086e-06	1.68383e-06	7.01508e-05	3.52	43.73
P80303	NUCB2	High	[K].LDSLQDIGMDHQALLK.[Q]	P80303 [122-137]	High	High		1	2	20	0	1796.92	1	578039	NaN	401669	1.47047e+06	NaN	763132	NaN	228601	NaN	1.1634e+06	1.80507e+06	2.5189e+06	NaN	688726	508662	NaN	NaN	461805	3.42221e+06	576831	NaN	1.37637e+06	NaN	NaN	NaN	NaN	NaN	658996	NaN	4.55012e+06	NaN	678786	1.35277e+06	2.7664e+06	NaN	565975	596348	NaN	NaN	1.46757e+06	869183	872010	2.07763e+06	NaN	1.43316e+06	700326	4.85993e+06	NaN	1.9084e+06	3.09208e+06	963415	1.3781e+06	4.50981e+06	NaN	1.52945e+06	1.55368e+06	NaN	NaN	NaN	1.07257e+06	6.48889e+06	1.4287e+06	2.11507e+06	989234	1.06163e+06	NaN	1.95802e+06	NaN	NaN	1.04526e+06	861934	NaN	1.39295e+06	NaN	5.05202e+06	2.26038e+06	NaN	NaN	2.7188e+06	4.46525e+06	NaN	NaN	NaN	0	122	1.912e-06	1.422e-09	8.19	465.3	427.3	427.3	6.43567e-09	5.72367e-10	0	0	2.32968e-07	2.21098e-08	0	0	2.9	48.98
P0DOX5		High	[K].TTPPVLDSDGSFFLYSK.[L]	P0DOX5 [395-411]	High	High		1	2	4054	0	1873.92	61	2.72682e+08	3.03822e+08	5.98713e+07	7.54567e+07	1.71779e+08	3.44679e+08	5.28778e+08	2.45262e+08	3.93112e+08	2.92908e+08	1011434643	2.96729e+08	2.32871e+08	5.26489e+07	5.64196e+07	2.04598e+08	2.46463e+08	4.79712e+07	4.26638e+08	3.20085e+08	1.62048e+08	6.15789e+08	6.42465e+07	7.00948e+08	2.04629e+08	4.0219e+08	7.02108e+07	1.23239e+08	4.08199e+08	1948055531	2.34541e+08	9.89531e+07	6.49746e+07	1.94317e+08	2.54236e+08	1.42529e+08	9.93952e+08	1980785832	5.80275e+08	2517220009	4.4447e+08	2.86857e+08	1136295154	1.25324e+08	4.20914e+08	3.39058e+08	2.38784e+08	9.13835e+08	5.67474e+08	4.57874e+08	1.42096e+08	6.97217e+08	9.43559e+08	7.79823e+08	7.72668e+07	3.87993e+08	1.10026e+08	1153359454	3.75323e+08	5.95407e+08	9.72415e+08	5.47295e+08	1.86056e+08	2.15797e+08	1.9419e+08	5.75222e+08	5.86817e+08	5.66218e+07	159509801	1613092937	505053044	4.55887e+08	1.09352e+08	186095431	2.12056e+08	3.94058e+08	1057298499	8.32048e+08	1704676147	519239960	9.62732e+07	543286046	NaN	0	395	1.912e-06	5.29e-12	12.34	715.1	715.1	715.1	4.54248e-13	5.96651e-14	0	0	1.64436e-11	2.09608e-12	0	0	3.37	61.26
P10909-2	CLU	High	[R].IDSLLENDRQQTHMLDVMQDHFSR.[A]	P10909-2 [211-234]	n/a	High	2xOxidation [M14;M18]	1	4	19	1	2960.36	1	4.38759e+06	961043	NaN	3.01858e+06	1.48117e+06	5.64331e+06	NaN	636026	1.1564e+06	1.55821e+06	NaN	2.35213e+06	NaN	NaN	NaN	270327	1.95201e+06	NaN	NaN	2.11423e+06	2.44983e+06	2.2253e+06	1.48873e+06	1.2148e+06	3.28727e+06	22234313	1.26998e+06	1.75452e+06	NaN	NaN	NaN	1.42777e+06	3.41486e+06	5.57797e+06	592732	NaN	2.70793e+06	NaN	6.52641e+06	90741590	1.19139e+06	1.89238e+06	NaN	4.15554e+06	4.47081e+06	NaN	6.91015e+06	968659	2.0088e+06	NaN	NaN	NaN	1.56624e+06	NaN	581998	NaN	NaN	NaN	NaN	5.35085e+06	4.98764e+06	5.19106e+06	3.3324e+06	NaN	NaN	NaN	NaN	NaN	NaN	NaN	NaN	NaN	NaN	3.54596e+06	6.05176e+06	NaN	7.64838e+06	NaN	NaN	NaN	NaN	1.30827e+06	NaN	0	0	1.912e-06	1.942e-08	NaN	NaN	NaN	NaN	NaN	NaN	NaN	NaN	NaN	NaN	NaN	NaN	3.17	35.69
P10909-2	CLU	High	[R].IDSLLENDRQQTHMLDVMQDHFSR.[A]	P10909-2 [211-234]	High	High	1xOxidation [M]	1	4	142	1	2944.37	6	7.40589e+06	1208985	1.94219e+06	1.62785e+07	4.48874e+07	1.02393e+07	9.8199e+06	1.03311e+07	3.98067e+07	8.36352e+06	5.30385e+06	1.60711e+07	2.71291e+06	880030	8.23286e+06	4.52191e+06	8.21265e+06	2.62864e+06	2.25042e+07	9.47485e+06	8.75157e+06	1.18473e+07	2.41768e+06	4.66656e+07	1.29494e+07	3.45791e+06	6.00943e+06	6.6463e+06	2.26101e+07	1.84606e+07	NaN	9.10711e+06	3.4629e+06	2.31559e+07	7.36218e+06	3.17325e+06	5.86418e+06	9.33403e+06	3.53762e+07	1.36314e+07	1.5956e+07	4.65756e+07	2.60847e+07	6.84642e+06	2.04417e+07	1.03501e+07	2.94764e+07	3.78169e+07	1.21644e+07	1.53628e+07	8.12183e+06	2.29969e+07	1.07305e+07	7.90203e+06	7.73047e+06	1.71014e+07	4.84854e+06	1.45092e+07	1.17741e+07	1.31065e+07	NaN	3.18151e+07	1.72232e+07	3.21062e+06	6.46967e+06	5.69321e+07	2.01025e+07	5.8685e+06	8.26384e+06	9.29116e+06	8.03182e+06	8.71053e+06	8.66689e+06	3.35158e+07	3.31109e+07	7.21066e+06	3.42189e+07	NaN	3.48395e+06	1.86728e+06	NaN	1.37288e+07	NaN	0	211	1.912e-06	6.305e-16	17.46	968.3	946.3	353	3.43611e-18	4.84951e-19	0	0	1.24386e-16	1.78541e-17	0	0	5.75	41.73
P10909-2	CLU	High	[R].IDSLLENDRQQTHMLDVMQDHFSR.[A]	P10909-2 [211-234]	High	High		1	4	245	1	2928.37	10	613023	1.32985e+06	1.36132e+07	1.73977e+07	6.21213e+06	5.93412e+06	6.4488e+06	1.06301e+07	8.58371e+06	5.41304e+06	1.34036e+07	2.03757e+07	1.50558e+06	8.42052e+06	592936	2.50527e+06	1.38848e+06	834364	1.88777e+07	8.72508e+06	6.90989e+06	2.08487e+07	2.05211e+06	1.14322e+07	6.7721e+06	9.52293e+06	540030	334859	7.46822e+06	1.48443e+07	9.66391e+06	4.13073e+06	4.34712e+06	5.17339e+07	5.57012e+06	749677	5.67586e+06	2.24113e+07	4.22743e+07	4.84771e+07	3.70118e+07	9.37112e+06	1.76311e+07	2.79658e+06	1.10766e+07	8469382	1.49647e+07	1.07025e+07	1.57203e+07	1.83513e+07	3.69607e+06	3.7912e+07	3.05271e+07	1.83768e+07	1.51564e+06	4.95068e+06	860295	2.63431e+07	2.12594e+07	7.98408e+06	5.0568e+07	6.74806e+07	9.95128e+06	12718903	1.00748e+07	2.22342e+07	2.64394e+07	3.05681e+06	2.91213e+06	2.59195e+07	1.45799e+07	4.48783e+06	1.44183e+06	5.76402e+07	5.3712e+07	4.0426e+07	1.05271e+08	1.61843e+07	1.19852e+07	1.94022e+07	8.43148e+06	1.16303e+07	NaN	0	211	1.912e-06	6.305e-16	21.72	1212.2	952.3	952.3	1.89322e-22	2.76614e-23	0	0	6.85338e-21	1.01455e-21	0	0	6.43	47.94
Q7Z7M0	MEGF8	High	[R].LDSTSGGYWEQVIPAGGRPPAATGHSMVFHAPSR.[A]	Q7Z7M0 [368-401]	High	High		1	2	15	0	3536.71	1	NaN	485998	798366	3.33365e+06	NaN	960877	NaN	718653	1.42529e+06	NaN	1.85421e+06	2.20985e+06	940293	1.2667e+06	1.24622e+06	313301	322622	NaN	7.78753e+06	1.19132e+06	NaN	712856	950393	9.0481e+06	1.70368e+06	1.34214e+06	386370	371659	1.07297e+06	1.2839e+06	NaN	NaN	1.11926e+06	3.0354e+06	584181	325568	565809	1.5919e+06	5.56737e+06	3.00184e+06	4.07741e+06	3.21455e+06	1.01035e+07	NaN	1.78981e+06	638309	NaN	1.11795e+06	730129	NaN	1.72198e+06	NaN	1.23795e+06	4.8335e+06	NaN	1.4644e+06	NaN	NaN	1.60872e+06	NaN	6.49615e+06	3.73547e+06	NaN	5.49816e+06	4.62767e+06	6.44866e+06	1.95264e+06	1.47537e+06	NaN	2.40893e+06	5.34266e+06	3.72914e+06	1.75534e+06	3.07947e+06	4.98815e+06	3.47332e+06	3.43149e+06	7.37989e+06	2.13954e+06	NaN	2.24505e+06	NaN	NaN	0	0	1.912e-06	1.862e-07	13.09	718.7	718.7	718.7	8.14863e-14	1.258e-14	0	0	2.94977e-12	4.86121e-13	0	0	3.89	48.38
O00161	SNAP23	High	[R].IEEGLDQINK.[D]	O00161 [55-64]	High	High		1	2	88	0	1158.6	3	9.11165e+06	5.83633e+06	5.22821e+06	1.57083e+07	NaN	1.26094e+06	3.77766e+06	NaN	2.24912e+06	1.24329e+07	1.31721e+07	1.82602e+07	3.39032e+06	4.60079e+06	2.24417e+06	971045	NaN	NaN	4.02972e+06	6.84497e+06	1.022e+07	3.45811e+06	1.377e+07	8.41231e+06	2.7039e+06	8.16711e+06	801824	532409	1.55907e+06	6.00243e+06	3.48902e+06	1.17124e+07	8.8489e+06	1.09676e+07	6.32412e+06	6.86724e+06	4.75003e+06	9.56969e+06	2.07849e+07	NaN	1.41471e+07	1.29412e+06	2.97868e+06	1.12436e+06	3.18655e+06	1.56563e+06	1.70325e+06	2.28137e+06	1.73958e+07	1.58013e+07	6.58621e+06	2.30249e+07	1.54927e+07	1.43604e+07	582976	1.144e+06	933302	2.21238e+07	1.61103e+07	10590913	7.59109e+06	2.23302e+07	1.05493e+07	1.55987e+07	1.06451e+07	NaN	3.73462e+06	3.77463e+06	4.90831e+06	9.05454e+06	8.03829e+06	5.86086e+06	4.89523e+06	9.93811e+06	9.86567e+06	1.35745e+07	1.03274e+07	NaN	8.45808e+06	NaN	2.02434e+06	9.9376e+06	NaN	0	0	1.912e-06	5.52e-06	6.62	509.1	281.5	281.5	2.40492e-07	2.04143e-08	0	0	8.70563e-06	1.89086e-06	1.69135e-06	7.03779e-05	2.13	31.04
O00754	MAN2B1	High	[R].LDYQDK.[W]	O00754 [221-226]	High	High		1	2	29	0	781.373	2	554715	348354	177813	334230	NaN	NaN	531960	NaN	NaN	191105	781513	NaN	343000	862917	227679	575940	657794	NaN	849644	446885	NaN	899105	500949	1.07568e+06	757273	1.20354e+06	NaN	NaN	NaN	5.55501e+06	NaN	158553	243913	4.75329e+06	1.04185e+06	701267	394530	716097	318777	1.6678e+06	871707	NaN	NaN	117748	NaN	223444	549874	2.35032e+06	409606	3.5081e+06	324552	268650	NaN	4.13497e+06	NaN	656258	NaN	1.57636e+06	487658	NaN	1.73793e+06	NaN	383121	837535	2.14878e+06	NaN	6.94116e+06	168103	555973	1.14037e+06	213126	6.59552e+06	415022	3.32849e+06	393598	NaN	1.09672e+07	453694	2.7963e+06	1.20603e+07	463027	550899	NaN	0	221	0.0008523	0.01289	2.4	282.1	67.1	67.1	0.00400642	0.000140708	0.00013986	0.00103372	0.127324	0.00407877	0.00407852	0.0329433	1.16	19.84
Q6UWY0	ARSK	High	[K].LDYTSGHHSISNR.[V]	Q6UWY0 [129-141]	High	n/a		1	1	3	0	1486.7	1	NaN	NaN	NaN	NaN	NaN	NaN	NaN	152572	101441	NaN	NaN	NaN	NaN	NaN	143652	150860	NaN	244714	NaN	NaN	531318	NaN	NaN	NaN	NaN	NaN	209233	NaN	NaN	NaN	NaN	NaN	NaN	NaN	NaN	NaN	980947	NaN	NaN	NaN	210912	NaN	NaN	170152	187072	NaN	NaN	401015	NaN	NaN	345167	NaN	1.10783e+06	551727	118991	NaN	NaN	NaN	NaN	NaN	NaN	NaN	NaN	NaN	872528	NaN	221052	NaN	252394	NaN	917756	NaN	NaN	NaN	NaN	NaN	NaN	NaN	NaN	NaN	NaN	NaN	NaN	0	129	NaN	NaN	1.5	246.2	128.1	128.1	0.0319711	0.00121354	0.00121353	0.00716572	0.099477	0.00293736	0.00293734	0.0234517	NaN	20.09
P48595	SERPINB10	High	[K].LEDSYDLK.[S]	P48595 [296-303]	High	High		1	1	13	0	982.473	1	409708	NaN	NaN	NaN	NaN	234356	NaN	NaN	NaN	NaN	NaN	676359	NaN	NaN	216405	NaN	NaN	225737	NaN	NaN	719338	NaN	NaN	NaN	NaN	2.87969e+06	NaN	339285	NaN	1.09324e+06	NaN	NaN	493876	NaN	NaN	NaN	NaN	NaN	NaN	NaN	561708	NaN	NaN	114741	360995	1.65068e+06	NaN	516491	NaN	NaN	NaN	NaN	NaN	NaN	NaN	NaN	272878	955371	NaN	NaN	NaN	NaN	NaN	NaN	NaN	NaN	878272	NaN	NaN	730366	NaN	NaN	NaN	NaN	814664	NaN	NaN	NaN	2.69285e+06	NaN	NaN	NaN	NaN	0	0	1.526e-05	0.0001608	1.59	328.3	82.9	82.9	0.0256962	0.0010323	0.00103229	0.00613387	0.0800603	0.00232488	0.00232482	0.0185876	2.05	28.9
P00751-1	CFB	High	[R].LEDSVTYHCSR.[G]	P00751-1 [183-193]	High	High	1xCarbamidomethyl [C9]	1	2	158	0	1366.61	11	7.2142e+06	2.25713e+06	4.09186e+06	8.27241e+06	2.67413e+06	5.53939e+06	6.12414e+06	5.33706e+06	8.09863e+06	4.27855e+06	9.3218e+06	2.57993e+07	6.33359e+06	5.625e+06	1.84969e+07	5.54461e+06	5.27948e+06	5.76349e+06	3.2553e+07	1.06417e+07	1.3663e+07	1.17677e+07	8.3317e+06	6.92602e+06	2.10428e+07	1.17186e+07	7.36175e+06	5.42311e+06	1.10479e+07	3.59319e+07	8.06979e+06	7.21715e+06	9.77276e+06	9.68548e+07	4.38439e+06	9.1093e+06	1.55876e+07	1.37025e+07	1.70871e+07	2.87383e+07	9.00418e+06	1.2444e+07	2.40853e+07	4.63496e+06	1.60892e+07	5.81278e+06	1.60293e+07	2.22454e+07	1.14831e+07	2.79489e+07	1.2767e+07	1.29108e+07	2.37009e+07	3.3519e+07	1.04083e+07	3.2384e+07	6.45308e+06	7.39288e+07	1.60375e+07	2.78289e+07	7.82118e+07	3.17959e+07	1.64437e+07	7.19799e+06	6.55096e+06	5.43846e+06	1.72945e+07	2.18338e+06	8.2619e+06	1.86677e+07	1.24358e+07	1.04779e+07	1.73654e+07	6.03601e+07	2.6644e+07	2.98209e+07	4.16084e+07	1.66316e+07	4.56601e+07	3.94053e+06	7.25174e+06	1.30158e+07	NaN	0	0	1.912e-06	1.817e-08	15.12	882.7	611.3	611.3	7.52194e-16	1.01769e-16	0	0	2.72291e-14	3.67562e-15	0	0	2.03	21.46
P53396-2	ACLY	High	[R].TTDGVYEGVAIGGDRYPGSTFMDHVLR.[Y]	P53396-2 [667-693]	High	n/a		1	1	1	1	2913.38	0	NaN	442190	NaN	NaN	NaN	NaN	734431	NaN	NaN	NaN	NaN	961813	525228	NaN	NaN	NaN	NaN	NaN	1.9699e+06	NaN	NaN	NaN	NaN	NaN	NaN	NaN	NaN	NaN	1.00478e+06	NaN	NaN	566385	NaN	NaN	NaN	417577	417287	NaN	NaN	NaN	NaN	NaN	NaN	NaN	624806	NaN	520739	NaN	NaN	1.18426e+06	NaN	NaN	1.08154e+06	NaN	425889	NaN	390050	NaN	NaN	NaN	NaN	868288	NaN	NaN	NaN	NaN	NaN	NaN	NaN	NaN	NaN	NaN	NaN	NaN	NaN	NaN	NaN	NaN	NaN	NaN	NaN	NaN	NaN	0	667	NaN	NaN	6.01	512.9	338.5	338.5	9.83351e-07	7.72525e-08	0	0	7.87548e-06	1.89086e-06	1.70459e-06	7.07314e-05	NaN	54.68
P15924-1	DSP	High	[K].LEDSTRETQSQLETER.[S]	P15924-1 [1917-1932]	High	n/a		1	1	1	1	1921.91	0	807637	1.02588e+06	1.27006e+06	1.20463e+06	NaN	1.60598e+06	1.62455e+06	1.02368e+06	2.8417e+06	1.8982e+06	5.26685e+06	5.70636e+06	NaN	1.30708e+06	1.11127e+06	373524	NaN	514385	7.16185e+06	1.92852e+06	1.60146e+06	9.55512e+06	1.83968e+06	1.26187e+06	2.43229e+06	4.67427e+06	2.0583e+06	1.22323e+06	4.11795e+06	3.48688e+06	2.95879e+06	2.67325e+06	7.23849e+06	4.15561e+06	2.58086e+06	3.1041e+06	4.34265e+06	NaN	5.1708e+06	NaN	2.82666e+06	1.68601e+06	2.09941e+06	934185	2.50924e+06	716517	2.29653e+06	3.00375e+06	NaN	4.44704e+06	2.90486e+06	5.02565e+06	2.67493e+06	2.18289e+06	1.21228e+06	759387	817024	2.32581e+06	910346	1.22896e+06	NaN	1.04399e+07	2.28612e+06	6.78934e+06	8.98796e+06	NaN	3.33302e+06	940167	1.23309e+06	2.23963e+06	3.96648e+06	NaN	2.38424e+06	NaN	NaN	NaN	NaN	3.13637e+06	NaN	3.97132e+06	NaN	NaN	NaN	0	1917	NaN	NaN	1.71	154.7	108.6	108.6	0.0194902	0.000796521	0.000796515	0.00483032	0.424727	0.0212651	0.0212649	0.183697	NaN	23.58
Q14126	DSG2	High	[K].LEDRDNWISVDSVTSEIK.[L]	Q14126 [431-448]	High	High		1	1	10	1	2106.03	1	NaN	NaN	NaN	NaN	2.26141e+06	NaN	NaN	NaN	1.31451e+06	NaN	NaN	NaN	NaN	NaN	NaN	NaN	NaN	NaN	NaN	NaN	NaN	NaN	NaN	NaN	NaN	NaN	NaN	NaN	NaN	NaN	NaN	NaN	NaN	NaN	1.12588e+06	358183	NaN	NaN	NaN	NaN	NaN	992781	NaN	258634	NaN	1.17791e+06	NaN	NaN	NaN	NaN	NaN	NaN	NaN	NaN	NaN	NaN	NaN	NaN	NaN	NaN	NaN	NaN	NaN	964418	NaN	1.80019e+06	NaN	NaN	NaN	NaN	NaN	NaN	NaN	1.59643e+06	1.8268e+06	NaN	NaN	NaN	NaN	2.52543e+06	NaN	NaN	NaN	0	0	1.912e-06	4.51e-07	4.78	409.4	405.2	405.2	1.65001e-05	1.05545e-06	9.62373e-07	6.26488e-05	0.000132143	1.89086e-06	1.46974e-06	6.40492e-05	3.33	50.7
P07942	LAMB1	High	[K].IEDPYSPR.[I]	P07942 [216-223]	High	Medium		1	1	2	0	976.473	0	NaN	NaN	NaN	NaN	NaN	NaN	NaN	NaN	NaN	NaN	NaN	NaN	NaN	NaN	NaN	NaN	NaN	NaN	NaN	NaN	NaN	56301.6	22017.2	NaN	50098.3	NaN	NaN	NaN	NaN	NaN	NaN	NaN	NaN	NaN	NaN	NaN	NaN	NaN	NaN	NaN	NaN	NaN	39027.2	NaN	25828.1	NaN	NaN	NaN	NaN	NaN	NaN	NaN	NaN	NaN	NaN	NaN	NaN	NaN	NaN	NaN	NaN	NaN	NaN	255174	353038	156617	NaN	NaN	NaN	NaN	NaN	54359.6	NaN	NaN	NaN	NaN	NaN	NaN	971948	NaN	NaN	NaN	NaN	0	0	0.02357	0.4868	0.88	244.5	8.3	8.3	0.13062	0.00515371	0.0051537	0.0328247	0.395049	0.0191358	0.0191358	0.164953	1.39	16.15
P61160-1	ACTR2	High	[R].IEDPPR.[R]	P61160-1 [344-349]	High	n/a		1	1	1	0	726.378	0	NaN	NaN	NaN	NaN	NaN	1.24732e+07	1.06023e+07	1.29494e+07	5.84581e+06	NaN	NaN	NaN	NaN	NaN	NaN	NaN	NaN	NaN	NaN	NaN	NaN	NaN	NaN	1.55249e+07	1.05471e+07	NaN	NaN	NaN	NaN	NaN	NaN	NaN	NaN	NaN	NaN	NaN	NaN	NaN	NaN	NaN	NaN	NaN	NaN	NaN	NaN	NaN	NaN	NaN	NaN	NaN	NaN	NaN	NaN	NaN	NaN	NaN	NaN	NaN	NaN	NaN	NaN	NaN	NaN	NaN	NaN	NaN	NaN	NaN	NaN	NaN	NaN	NaN	NaN	NaN	NaN	NaN	NaN	NaN	NaN	NaN	NaN	NaN	NaN	0	344	NaN	NaN	0.67	113.5	11.2	11.2	0.21402	0.00907048	0.0090704	0.0628156	0.90963	0.124399	0.124399	0.702555	NaN	28.12
P05155	SERPING1	High	[R].LEDMEQALSPSVFK.[A]	P05155 [367-380]	High	High	1xOxidation [M4]	1	3	16	0	1609.78	1	2.39262e+06	1.31414e+06	597333	NaN	NaN	586590	4.47206e+06	961084	NaN	678703	1.77001e+06	NaN	NaN	820077	727714	545844	1.18892e+06	1.60372e+06	4.4838e+06	4.56348e+06	1.07812e+06	NaN	580769	1.58866e+06	1.87847e+06	1.00588e+06	2.66148e+06	1.0716e+06	1.27263e+06	2.84179e+06	2.5927e+06	932533	1.32965e+06	3.2414e+06	NaN	2.26272e+06	NaN	NaN	2.07773e+06	NaN	NaN	NaN	NaN	2.24078e+06	NaN	2.19987e+06	1.78538e+06	1.43147e+06	662874	NaN	NaN	NaN	NaN	NaN	NaN	1.2861e+06	714652	NaN	4.41684e+06	1.60669e+06	5.43362e+06	1.67775e+06	731455	1.40126e+06	4.01115e+06	NaN	1.14954e+06	1.85488e+06	1.18765e+06	NaN	1.95472e+06	1.62118e+06	4.14979e+06	9.46184e+06	1.0679e+07	NaN	NaN	3.06222e+06	3.01513e+06	NaN	NaN	NaN	NaN	0	367	1.912e-06	2.097e-10	11.17	668.9	536.8	536.8	6.82299e-12	7.99685e-13	0	0	2.4699e-10	2.718e-11	0	0	3.48	45.54
P05155	SERPING1	High	[R].LEDMEQALSPSVFK.[A]	P05155 [367-380]	High	High		1	3	100	0	1593.78	2	1.17987e+07	2.63128e+07	3.68363e+07	3.29485e+07	2.2544e+07	2.24538e+07	4.06634e+07	2.13388e+07	2.58293e+07	3.46987e+07	8.68139e+07	1.40096e+07	1.91441e+07	1.03069e+07	NaN	1.68623e+07	2.49231e+07	2.34228e+07	2.7979e+07	3.18476e+07	2.27141e+07	2.13804e+07	3.42526e+07	1.87825e+07	1.16445e+07	2.49552e+07	4.41066e+07	9.07138e+06	3.04638e+07	6.10233e+07	1.79455e+07	2.76671e+07	1.83415e+07	9.03086e+07	1.87717e+07	1.26096e+07	5.6352e+07	1.392e+08	3.17886e+07	1.6693e+08	1.9438e+07	1.79821e+07	6.35567e+07	1.5041e+07	2.96904e+07	2.13467e+07	7.09024e+06	2.7266e+07	3.2567e+07	2.67932e+07	7.54214e+06	2.33139e+07	4.48103e+07	3.58502e+07	7.76244e+06	3.62039e+07	2.63647e+07	5.09011e+07	7.2667e+07	4.06327e+07	6.46611e+07	1.03963e+08	4.73362e+07	6.79444e+07	7.63257e+07	2.48662e+07	3.23871e+07	1.07336e+08	2.39808e+07	3.94615e+07	4.84157e+07	3.40575e+07	7.94943e+07	5.33416e+07	8.10283e+07	87944342	4.56859e+07	6.11893e+07	1.10703e+08	6.70965e+06	3.16471e+07	3.31649e+07	NaN	0	367	1.912e-06	1.548e-10	10.83	644.2	447.6	447.6	1.49503e-11	1.75918e-12	0	0	5.41193e-10	6.1362e-11	0	0	4.16	54.26
E9PAV3	NACA	High	[K].IEDLSQQAQLAAAEK.[F]	E9PAV3 [1991-2005]	High	n/a		1	1	1	0	1614.83	0	NaN	NaN	NaN	NaN	NaN	NaN	NaN	NaN	NaN	NaN	NaN	NaN	NaN	NaN	NaN	NaN	NaN	NaN	NaN	NaN	NaN	NaN	NaN	NaN	NaN	NaN	NaN	NaN	NaN	NaN	NaN	NaN	NaN	NaN	NaN	NaN	NaN	NaN	NaN	NaN	NaN	NaN	NaN	NaN	NaN	NaN	NaN	NaN	NaN	NaN	NaN	NaN	NaN	NaN	NaN	NaN	NaN	NaN	NaN	NaN	NaN	NaN	NaN	NaN	NaN	NaN	NaN	NaN	NaN	5.5012e+06	NaN	NaN	NaN	NaN	NaN	NaN	1.3977e+07	NaN	NaN	NaN	NaN	NaN	NaN	0	1991	NaN	NaN	12.92	764.3	469.5	469.5	1.20199e-13	1.76026e-14	0	0	5.41193e-13	8.58561e-14	0	0	NaN	38.36
Q9ULV4-3	CORO1C	High	[K].TTDTASVQNEAK.[L]	Q9ULV4-3 [482-493]	High	High		1	3	9	0	1264.6	1	NaN	NaN	NaN	NaN	NaN	NaN	235915	NaN	620446	NaN	1.2687e+06	NaN	NaN	NaN	270488	NaN	NaN	NaN	329057	NaN	NaN	331142	NaN	NaN	161473	NaN	NaN	NaN	421163	NaN	NaN	NaN	NaN	814581	NaN	NaN	NaN	NaN	NaN	NaN	NaN	394018	168011	NaN	110631	NaN	NaN	NaN	NaN	NaN	NaN	NaN	758876	NaN	NaN	179432	712903	NaN	NaN	NaN	NaN	NaN	NaN	NaN	901801	NaN	601890	NaN	NaN	NaN	232000	NaN	857536	NaN	NaN	NaN	NaN	NaN	2.15661e+06	NaN	NaN	812534	NaN	0	482	1.912e-06	2.658e-07	7.08	503.9	392.9	392.9	8.32883e-08	7.18771e-09	0	0	2.60816e-07	2.44427e-08	0	0	2.25	19.55
Q04756	HGFAC	High	[R].TTDVTQTFGIEK.[Y]	Q04756 [470-481]	High	High		1	1	26	0	1339.67	1	6.31355e+06	1.03343e+06	8.53659e+06	5.01961e+06	2.88444e+06	3.46868e+06	8.9913e+06	3.84722e+06	4.64004e+06	3.77735e+06	1.29073e+07	2.28266e+06	2.93845e+06	9.75971e+07	NaN	4.10945e+06	6.56655e+06	5.46738e+06	7.09955e+06	6.79429e+06	1.61339e+06	6.76303e+06	3.27467e+06	NaN	3.72205e+06	2.54101e+07	7.01974e+06	NaN	1.11812e+07	2.33945e+07	1.55119e+07	6.03608e+06	8.8372e+06	2.6003e+07	1.37179e+07	8.30415e+06	8.2879e+06	1.74831e+07	7.73447e+06	3.79378e+07	8.51472e+06	1.41952e+06	6.49597e+06	NaN	NaN	2.00438e+06	5.07763e+06	1.17375e+06	7.43154e+06	1.49688e+06	NaN	NaN	1.21555e+07	1.37645e+07	2.33953e+06	6.16403e+06	2.40229e+06	9.46681e+06	5.31233e+06	4.66375e+06	2.35546e+07	16632211	2.32168e+07	5.22476e+07	9.40107e+07	9.45071e+06	3.15605e+06	3.39761e+07	NaN	3.99328e+07	2.91143e+07	NaN	1.35712e+07	5.9785e+06	6.0821e+06	1.26039e+07	2.62184e+07	5.72761e+07	1.82948e+07	4.10688e+07	4.62767e+07	2.89205e+07	NaN	0	0	1.912e-06	2.127e-06	7.76	459.1	435.9	435.9	1.74856e-08	1.617e-09	0	0	6.3297e-07	6.69882e-08	0	0	3.43	39.37
P34932	HSPA4	High	[K].LEDTENWLYEDGEDQPK.[Q]	P34932 [652-668]	High	High		1	1	4	0	2080.9	0	NaN	NaN	NaN	NaN	NaN	NaN	NaN	NaN	NaN	NaN	NaN	791064	NaN	NaN	479114	NaN	NaN	NaN	NaN	NaN	NaN	NaN	NaN	NaN	NaN	NaN	NaN	NaN	NaN	NaN	NaN	NaN	NaN	NaN	NaN	NaN	NaN	NaN	NaN	NaN	NaN	NaN	NaN	NaN	748672	NaN	NaN	1.07556e+06	NaN	NaN	NaN	NaN	NaN	NaN	NaN	NaN	NaN	NaN	NaN	NaN	NaN	NaN	NaN	NaN	NaN	NaN	NaN	NaN	NaN	1.1175e+06	NaN	NaN	NaN	NaN	NaN	NaN	NaN	NaN	NaN	NaN	NaN	NaN	NaN	0	0	1.912e-06	6.172e-13	12.93	738.2	665.7	665.7	1.17662e-13	1.64174e-14	0	0	4.2593e-12	6.29802e-13	0	0	5.26	47.87
O00533-2	CHL1	High	[R].TTEEDAGSYSCWVENAIGK.[T]	O00533-2 [500-518]	High	High	1xCarbamidomethyl [C11]	1	2	31	0	2116.91	0	NaN	NaN	1.04227e+06	NaN	NaN	NaN	NaN	NaN	NaN	NaN	NaN	NaN	NaN	NaN	NaN	NaN	NaN	NaN	NaN	NaN	NaN	NaN	NaN	NaN	NaN	NaN	NaN	NaN	NaN	NaN	990845	1.47625e+06	NaN	5.32432e+06	1.30916e+06	NaN	NaN	1.89285e+06	1.42981e+06	4.52439e+06	1.04165e+06	NaN	NaN	NaN	NaN	NaN	NaN	NaN	NaN	830734	NaN	NaN	NaN	NaN	NaN	NaN	NaN	NaN	NaN	694177	3.16744e+06	6.20266e+06	NaN	3.42858e+06	NaN	NaN	NaN	NaN	NaN	NaN	NaN	NaN	NaN	NaN	NaN	NaN	4.76588e+06	NaN	NaN	NaN	NaN	NaN	NaN	0	0	1.912e-06	8.469e-16	15.1	801.5	801.5	801.5	7.86287e-16	1.23198e-16	0	0	2.84633e-14	4.72974e-15	0	0	5.05	55.15
P24752	ACAT1	High	[K].LEDLIVK.[D]	P24752 [175-181]	High	n/a		1	1	8	0	829.503	1	NaN	NaN	NaN	1.37851e+06	NaN	NaN	NaN	NaN	NaN	NaN	NaN	NaN	390843	331826	NaN	NaN	423800	NaN	894591	NaN	NaN	NaN	561744	6.24761e+06	3.66262e+06	NaN	343241	526951	NaN	2.32098e+06	NaN	NaN	4.92756e+06	NaN	NaN	NaN	NaN	1.5317e+06	1.90675e+06	NaN	1.49228e+06	3.19966e+06	NaN	NaN	NaN	569893	NaN	NaN	3.52463e+06	NaN	NaN	1.53977e+06	NaN	2.83441e+06	4.13944e+06	NaN	NaN	5.13162e+06	3.2841e+06	NaN	3.53705e+06	3.649e+06	NaN	1.14558e+06	NaN	1.88518e+06	NaN	NaN	NaN	NaN	NaN	NaN	NaN	NaN	NaN	NaN	NaN	NaN	NaN	NaN	NaN	1.92104e+06	NaN	0	175	NaN	NaN	1.79	342.3	30.6	30.6	0.0162012	0.000644598	0.000644466	0.00438418	0.126281	0.00391518	0.00391512	0.0315816	NaN	36.66
Q9HBG4	ATP6V0A4	High	[R].LEDLITVITQTESHR.[Q]	Q9HBG4 [267-281]	High	High		1	1	31	0	1754.93	2	672772	278497	NaN	NaN	652513	716567	NaN	NaN	697059	NaN	NaN	1.20656e+06	NaN	NaN	NaN	NaN	NaN	NaN	NaN	469677	311923	859582	525272	1.55516e+06	791156	383702	NaN	NaN	623854	593115	NaN	874190	691545	3.0257e+06	NaN	144394	587669	1.57915e+06	1.29543e+06	4.33002e+06	2.15026e+06	1.04671e+06	1.66059e+06	475114	1.21606e+06	279067	1.55149e+06	978332	1.02699e+06	2.43773e+06	1.23339e+06	1.04193e+06	694785	NaN	NaN	NaN	NaN	1.25452e+06	2.36904e+06	NaN	1.50334e+06	2.91856e+06	1.75137e+06	1.54312e+06	3.06846e+06	NaN	1.52646e+06	NaN	1.30432e+06	1.63402e+06	1.13739e+06	NaN	NaN	2.24757e+06	1.84913e+06	2.34192e+06	4.61103e+06	1.82427e+06	NaN	NaN	1.01795e+06	NaN	NaN	0	0	1.912e-06	4.074e-08	8.78	581.6	505.4	505.4	1.65381e-09	1.11473e-10	0	0	1.32451e-08	9.62832e-10	0	0	4.05	57.72
P05107	ITGB2	High	[R].TTEGCLNPR.[R]	P05107 [578-586]	High	High	1xCarbamidomethyl [C5]	1	1	14	0	1047.49	2	NaN	NaN	NaN	340003	NaN	NaN	NaN	NaN	NaN	NaN	NaN	NaN	NaN	NaN	NaN	277314	NaN	NaN	187123	NaN	NaN	NaN	NaN	142478	NaN	3.16095e+06	NaN	NaN	253204	1.56688e+06	274487	NaN	NaN	NaN	NaN	NaN	NaN	1.07282e+06	NaN	1.35044e+06	NaN	NaN	1.5686e+06	NaN	NaN	NaN	1.36569e+06	1.14174e+06	NaN	1.42007e+06	201387	NaN	7.66814e+06	2.5068e+06	2.04002e+06	NaN	914331	NaN	2.51301e+06	606161	824428	322267	NaN	882917	1.23533e+06	252670	323720	496400	413442	1.95087e+06	5.00428e+06	184975	NaN	NaN	NaN	2.08467e+06	NaN	NaN	NaN	1.13679e+06	NaN	NaN	NaN	0	0	9.468e-05	0.001101	4.23	419	306.6	306.6	5.92006e-05	1.05545e-06	8.65316e-07	5.83873e-05	0.00213853	1.35532e-05	1.34832e-05	0.000337819	1.66	21
O60658-1	PDE8A	High	[R].TTELYSPQFGAK.[D]	O60658-1 [424-435]	n/a	High		1	3	1	0	1341.67	0	NaN	NaN	NaN	878665	NaN	833437	1.07735e+06	1.04421e+06	NaN	507638	1.2499e+06	921468	NaN	NaN	1.12769e+06	NaN	NaN	NaN	NaN	1.89067e+06	NaN	NaN	1.08542e+06	NaN	NaN	NaN	1.25322e+06	883817	NaN	NaN	NaN	1.00399e+06	1.01166e+06	NaN	1.07291e+06	NaN	2.78044e+06	NaN	NaN	NaN	NaN	NaN	1.31777e+06	513182	NaN	NaN	NaN	NaN	NaN	1.62531e+06	668707	NaN	NaN	4.42758e+06	1.29879e+06	1.20237e+06	NaN	NaN	6.02962e+06	9.15174e+06	NaN	NaN	NaN	NaN	1.71039e+06	NaN	NaN	NaN	1.05358e+06	2.22678e+06	1.65473e+06	NaN	1.43556e+06	4.62851e+06	3.93855e+06	NaN	4.39996e+06	2.89262e+06	3.96865e+06	NaN	NaN	NaN	NaN	0	0	0.001641	0.02313	NaN	NaN	NaN	NaN	NaN	NaN	NaN	NaN	NaN	NaN	NaN	NaN	1.49	38.67
Q7L5L3-2	GDPD3	High	[R].LEDLFQRFPR.[T]	Q7L5L3-2 [135-144]	High	High		1	2	9	1	1320.71	0	NaN	NaN	NaN	NaN	NaN	NaN	4.46175e+06	NaN	1.68059e+06	NaN	NaN	NaN	NaN	NaN	137426	NaN	NaN	NaN	NaN	NaN	NaN	NaN	NaN	NaN	424962	1.46428e+06	NaN	824281	2.08814e+06	6.43669e+06	NaN	NaN	NaN	NaN	NaN	NaN	NaN	NaN	NaN	NaN	NaN	NaN	1.71295e+06	NaN	683277	381678	569776	NaN	1.19056e+06	NaN	290652	NaN	NaN	2.97273e+06	NaN	724188	275658	NaN	NaN	NaN	NaN	NaN	NaN	NaN	2.30466e+06	NaN	NaN	1.14831e+06	444178	1.24099e+06	3.06602e+06	1.86165e+06	1.58582e+06	NaN	NaN	NaN	NaN	NaN	NaN	3.18132e+06	NaN	NaN	NaN	0	135	0.00014	0.001783	3.41	383.7	158.4	158.4	0.000386558	2.50705e-06	2.4495e-06	0.000132439	0.0138063	0.00046745	0.000467212	0.00422901	2.09	46.33
Q7L5L3-2	GDPD3	High	[R].LEDLFQR.[F]	Q7L5L3-2 [135-141]	High	High		1	2	49	0	920.484	4	1.89435e+06	472849	263684	NaN	NaN	1.59915e+06	4.57082e+06	631934	NaN	925300	4.38194e+06	1.48057e+06	1.13946e+06	1.47162e+06	820041	254405	1.45776e+06	3.43538e+06	NaN	744366	NaN	5.45347e+06	1.20496e+06	2.92421e+06	2.04724e+06	NaN	NaN	557114	1.90565e+06	7.85135e+06	1.82505e+06	435277	3.99435e+06	9.36004e+06	566453	2.0358e+06	1.52085e+06	1.63515e+06	2.85326e+06	3.23632e+06	916536	904062	3.05047e+06	421221	1.99945e+06	1.70073e+06	4.53242e+06	4.01942e+06	3.39584e+06	4.20576e+06	438535	NaN	3.08436e+06	3.0409e+06	221419	2.16683e+06	337594	NaN	4.56903e+06	1.33673e+06	8.24044e+06	2.99988e+06	1.03959e+07	NaN	1.97321e+06	1.17745e+06	804744	1.37819e+06	NaN	NaN	3.20914e+06	1.14727e+07	3.62274e+06	9.65815e+06	1.72451e+06	1.72761e+06	2.6465e+06	7.45935e+06	1.07105e+07	1.44032e+07	1.18307e+06	3.8702e+06	NaN	0	0	8.698e-05	0.001032	3.37	417.8	129.3	129.3	0.000429386	3.65476e-06	3.64893e-06	0.000131596	0.015313	0.000491969	0.000491937	0.00452525	1.57	38.03
Q9HCM2	PLXNA4	High	[R].LEDLFK.[L]	Q9HCM2 [143-148]	n/a	High		1	3	26	0	764.419	1	1.35963e+07	8668022	2.8254e+06	1.69172e+07	4.00619e+06	1.12339e+07	1.19197e+07	4.17428e+06	3.0156e+07	8.47944e+06	1.3883e+07	4.83759e+07	2.14558e+07	4.79158e+06	9.52219e+06	1.95015e+06	2.46449e+06	2.85274e+06	8.84489e+06	1.25898e+07	1.51943e+07	2.6033e+07	8.24263e+06	2.346e+07	3.2941e+07	3.19291e+07	4.37458e+06	4.19693e+06	2.95776e+07	2.85375e+07	1.08553e+07	1.06134e+07	1.03651e+07	4.83637e+07	3.64271e+06	1.9198e+07	1.73071e+07	1.16364e+07	2.92747e+07	2.1817e+07	1.8065e+07	1.35695e+07	2.44635e+07	2.76249e+06	2.24533e+07	1.02358e+07	1.84688e+07	12693473	1.79977e+07	1.41359e+07	6.96051e+06	9.84788e+06	1.81115e+07	8.55679e+07	7.23759e+06	1.16096e+07	5.63401e+06	3.69137e+07	2.01014e+07	4.93079e+06	5.04713e+07	5.4448e+07	2.5717e+07	1.00018e+07	1.82442e+07	1.45163e+07	2.02257e+07	7.85452e+06	1.20921e+07	2.31065e+07	3.53237e+07	1.16906e+07	7.73855e+06	2.83284e+07	4.14908e+07	2.64782e+07	2.20043e+07	6.21109e+06	7.10248e+07	1.25643e+07	6.63944e+06	1.26637e+07	NaN	0	0	0.002858	0.03367	NaN	NaN	NaN	NaN	NaN	NaN	NaN	NaN	NaN	NaN	NaN	NaN	1.21	29.19
P12081-2	HARS	High	[R].TTETQVLVASAQK.[K]	P12081-2 [366-378]	High	High		1	4	4	0	1375.74	1	NaN	NaN	NaN	NaN	NaN	NaN	NaN	NaN	NaN	NaN	NaN	NaN	NaN	NaN	NaN	NaN	NaN	NaN	NaN	NaN	NaN	NaN	NaN	NaN	NaN	NaN	NaN	NaN	NaN	NaN	NaN	NaN	NaN	NaN	933530	NaN	NaN	3.68005e+06	NaN	NaN	NaN	NaN	2.18889e+06	NaN	NaN	2.92552e+06	NaN	2.49609e+06	NaN	NaN	NaN	NaN	1.73477e+06	NaN	NaN	NaN	NaN	1.41031e+06	NaN	NaN	3.75563e+06	NaN	NaN	NaN	NaN	NaN	1.57779e+06	NaN	NaN	4.07641e+06	NaN	NaN	NaN	NaN	NaN	NaN	NaN	NaN	NaN	NaN	NaN	NaN	NaN	0	366	1.912e-06	7.818e-09	11.17	653.4	456.4	456.4	6.75745e-12	7.7867e-13	0	0	5.41193e-11	8.24803e-12	0	0	3.58	32.66
P04114	APOB	High	[K].IEDGTLASK.[T]	P04114 [3936-3944]	High	High		1	1	16	0	933.489	2	396254	NaN	308404	NaN	419562	882029	NaN	628829	423798	878453	592053	981264	1.34704e+06	NaN	107825	861261	872201	705970	2.89283e+06	1.79595e+06	1.6626e+06	4.45337e+06	437275	203498	459188	440345	2.93214e+06	869128	1.12099e+06	6.8826e+06	NaN	959533	1.04075e+06	1.0002e+06	NaN	743774	1.47637e+06	4.69308e+06	1.24014e+06	1.3707e+07	198380	1.10714e+06	3.40992e+06	376719	1.00503e+06	2.15549e+06	589123	4.94229e+06	1.05316e+06	NaN	193390	NaN	4.33453e+06	2.75153e+06	698776	2.10175e+06	1.12955e+06	1.81906e+06	975085	2.44397e+06	3.31833e+07	NaN	659751	NaN	937836	NaN	1.79057e+06	98996.6	466088	517754	NaN	2.61554e+06	954350	3.60628e+06	2.5685e+06	1.61692e+07	NaN	NaN	NaN	NaN	NaN	NaN	NaN	0	3936	1.282e-05	0.000124	3.16	358.3	115.3	115.3	0.000689173	7.75627e-06	7.70474e-06	0.000170699	0.0243563	0.000632105	0.000632056	0.00595745	1.91	21.3
Q06323-2	PSME1	High	[R].IEDGNNFGVAVQEK.[V]	Q06323-2 [142-155]	High	High		1	3	91	0	1519.74	2	5.75732e+06	5.41769e+06	1.35619e+06	6.94707e+06	NaN	2.84399e+06	6.23285e+06	2.02617e+06	NaN	2.09617e+06	7.94732e+06	1.48652e+07	2.08254e+06	3.03573e+06	3.65928e+06	1.93413e+06	1.266e+06	3.50082e+06	8.63946e+06	2.36107e+06	3.2273e+06	9.28846e+06	2.46558e+06	NaN	2.31819e+06	7.59787e+06	3.97856e+06	2.06798e+06	7.09117e+06	8.41196e+06	3.15291e+06	1.94837e+06	3.71916e+06	1.07109e+07	4.38023e+06	3.37682e+06	5.52831e+06	6.10955e+06	7.45512e+06	1.05172e+07	6.19676e+06	3.85851e+06	1.38476e+07	2.6142e+06	6.8546e+06	8.59411e+06	4.92697e+06	1.85285e+07	7.14162e+06	1.34013e+07	7.06608e+06	3.21991e+06	1.88551e+07	5.88876e+07	4.29816e+06	7.67337e+06	4.38871e+06	1.21077e+07	7.41761e+06	3.93134e+06	7.46764e+06	8.06076e+06	1.1737e+07	4.6882e+06	6.74059e+06	NaN	6.73954e+06	4.63805e+06	5.36865e+06	2.71977e+07	1.17352e+07	1.2877e+07	1.09913e+07	1.02726e+07	6.34377e+06	9.9428e+06	7.74459e+06	5.63192e+06	NaN	6.69614e+06	NaN	4.84324e+06	NaN	0	0	1.912e-06	1.349e-10	10.05	604.5	400.8	400.8	8.99104e-11	9.45406e-12	0	0	3.25472e-09	3.09815e-10	0	0	3.96	36.16
Q9UL46	PSME2	High	[K].IEDGNDFGVAIQEK.[V]	Q9UL46 [132-145]	High	High		1	1	104	0	1534.74	1	2.31202e+06	2243757	591029	3.29217e+06	NaN	NaN	NaN	997724	NaN	1.15001e+06	3.36051e+06	5.31557e+06	1.2389e+06	1.36456e+06	1.6472e+06	748864	NaN	659376	4.38708e+06	NaN	710107	3.73544e+06	1.07521e+06	NaN	881445	2.66206e+06	1.00855e+06	NaN	3.56325e+06	5.39564e+06	NaN	954114	1.06049e+06	2.49345e+06	3.36424e+06	1.72294e+06	2.86379e+06	5.25345e+06	7.79811e+06	1.26605e+07	1.53419e+06	NaN	4.38153e+06	835914	2.58151e+06	3.06655e+06	1.6942e+06	1.75254e+06	2.14831e+06	8.90194e+06	1.68253e+06	1.7967e+06	5.04968e+06	1.82251e+06	1.30483e+06	6.36504e+06	1.38281e+06	3.83682e+06	4.09291e+06	1.8312e+06	NaN	2.61145e+06	4.3537e+06	3.45087e+06	8.69985e+06	NaN	3.79808e+06	1.86876e+06	2.03437e+06	1.08756e+07	3.38166e+06	3.42349e+06	3.34811e+06	4.22161e+06	3.29479e+06	6.43244e+06	6.76778e+06	1.10388e+07	1.20374e+07	1.23858e+07	NaN	NaN	NaN	0	0	1.912e-06	1.598e-10	10.17	619.8	461.1	461.1	6.75745e-11	7.01794e-12	0	0	5.41193e-10	6.23057e-11	0	0	4.01	41.21
P01008	SERPINC1	High	[R].IEDGFSLK.[E]	P01008 [357-364]	High	High		1	1	127	0	908.472	2	2.01862e+06	2.29055e+06	3.93931e+06	5.93336e+06	5.55344e+06	5.63737e+06	4.54585e+07	1.11104e+07	3.01756e+07	4.59372e+06	6.33195e+07	3.72228e+06	1.15498e+06	6.91686e+06	1.07697e+06	1.42431e+06	6844306	1.83538e+06	4.64579e+07	4.01e+06	2.16537e+06	5.07131e+06	1.23257e+06	NaN	4.58548e+06	3.01813e+06	4.42506e+06	2.21245e+06	1.35004e+07	2.0947e+07	6.37179e+06	1.45603e+06	2.21955e+06	2.01364e+07	3.2548e+06	1.78581e+06	4.33435e+06	2.35719e+07	9.92885e+06	2.28132e+07	7.71968e+06	NaN	9.87054e+06	679690	8.87598e+06	1.06526e+07	1.95196e+06	6.75611e+06	1.21761e+06	6.76834e+06	1.40386e+06	8.96495e+06	8.78403e+06	3.75867e+06	1.64781e+06	1.25183e+07	2.15067e+06	1.69501e+07	5.40936e+06	1.30319e+07	6.11234e+07	1.08018e+07	2.73403e+07	6.32949e+07	1.6265e+08	NaN	1.23161e+07	3.94597e+06	2.5508e+06	1.17265e+07	6.10291e+06	6.81068e+06	3.91887e+06	3.6795e+07	4.59141e+07	2.56305e+07	5.64161e+07	1.70006e+08	1.35074e+08	1.36188e+08	4.20138e+07	2.07707e+07	NaN	0	357	9.962e-05	0.001163	3.61	398.5	147.1	147.1	0.00024297	1.38468e-06	1.31772e-06	9.49983e-05	0.00872065	0.000231221	0.000231026	0.0024744	1.14	36.83
Q16348	SLC15A2	High	[K].IEDIPANK.[M]	Q16348 [598-605]	High	High		1	2	25	0	899.483	3	1.12535e+06	927424	477211	3.28567e+06	968247	749700	1.87775e+06	597007	1.76046e+06	3.28312e+06	2.19528e+06	5102996	1.44129e+06	1.35661e+06	1.34813e+06	601348	489784	383949	3.93787e+06	1.29961e+06	1.38133e+06	1.07877e+06	1.52804e+06	3.80757e+06	1.99396e+06	1.89212e+06	2.06703e+06	1.21243e+06	1.54265e+06	7.32041e+06	1.55958e+06	1.0442e+06	2.91165e+06	4.87187e+06	424326	1.32129e+06	1.62133e+06	335598	2.05993e+06	2.33116e+06	4.87078e+06	1.84258e+06	3.35485e+06	459869	2.29287e+06	740358	1.5189e+06	2.57133e+06	2.80708e+06	1.03852e+07	490667	NaN	3.92837e+06	2.31571e+06	1.33415e+06	2.50164e+06	839759	5.74607e+06	2.05967e+06	1.88349e+06	905030	3.10633e+06	907534	2.11106e+06	548986	588607	1.80703e+06	1.81552e+06	2.30356e+06	4.11905e+06	3.42216e+06	2.43942e+06	8.7319e+06	6.43373e+06	2.50689e+06	NaN	625556	2.72159e+06	4.78846e+06	3.40177e+06	NaN	NaN	NaN	0	0	1.526e-05	0.0001565	2.13	339.6	142	142	0.0073335	0.000253086	0.000253068	0.00181616	0.022933	0.000598305	0.000598242	0.00563041	1.78	23.08
O43707	ACTN4	High	[K].LEDFRDYR.[R]	O43707 [332-339]	High	Medium		1	1	36	1	1113.53	1	NaN	1.12478e+06	858455	1.51891e+06	1.13924e+06	2.41491e+06	3.27341e+06	1.00715e+06	1.23103e+06	1.5451e+06	2.18838e+06	1.92536e+06	NaN	2.47651e+06	602107	638575	1.34672e+06	555800	3.57481e+06	1.35745e+06	NaN	1.10559e+06	NaN	5.83839e+06	2.15522e+06	NaN	1.91177e+06	1.59706e+06	4.01107e+06	1.89707e+06	NaN	NaN	NaN	4.0308e+06	4.0189e+06	NaN	318883	NaN	1.84326e+06	NaN	1.36886e+06	1.71544e+06	4.22727e+06	332628	4.09042e+06	819786	975824	5.25449e+06	1.35986e+06	3.63822e+06	2.59593e+06	3.33824e+06	7.6549e+06	5.2234e+06	843181	4.28942e+06	1.24542e+06	2.36801e+06	1.86011e+06	NaN	1.54559e+07	NaN	1.7439e+06	4.48245e+06	5.68888e+06	4.2009e+06	NaN	2.896e+06	1.72704e+06	5.90233e+06	5.53816e+06	4.41649e+06	2.21625e+06	1.14447e+06	7.70729e+06	7.64748e+06	4.52705e+06	NaN	1.21877e+07	NaN	NaN	NaN	NaN	0	0	0.03587	0.6679	3.78	530.5	229.5	229.5	0.000166819	1.38468e-06	1.38382e-06	9.84494e-05	0.00600338	0.000125696	0.000125537	0.00160937	1.53	40.52
P04275	VWF	High	[K].TTCNPCPLGYK.[E]	P04275 [2622-2632]	High	Low	2xCarbamidomethyl [C3;C6]	1	1	1	0	1310.59	0	1.19042e+06	257160	NaN	NaN	NaN	NaN	2.16256e+06	523977	967370	NaN	2.61439e+06	NaN	NaN	2.18044e+06	NaN	NaN	1.18367e+06	NaN	5.52838e+06	743635	NaN	NaN	NaN	NaN	NaN	1.88264e+06	NaN	NaN	1.29688e+06	2.69684e+06	2.62264e+06	NaN	898311	7.67947e+06	341138	NaN	766474	6.57195e+06	1.32412e+06	1.58873e+06	1.18608e+06	NaN	NaN	NaN	870504	1.42219e+06	NaN	NaN	NaN	NaN	NaN	1.8839e+06	NaN	NaN	NaN	NaN	NaN	NaN	3.28158e+06	NaN	1.99115e+07	4.33802e+06	NaN	NaN	1.6505e+06	974086	2.24431e+06	340163	NaN	NaN	NaN	NaN	1.00853e+06	NaN	2.06213e+06	NaN	NaN	NaN	3.07024e+07	2.05067e+06	6.64292e+06	7.24945e+06	NaN	0	0	0.4558	1	1.04	115.1	115.1	115.1	0.0911977	0.00328245	0.00328244	0.0196042	0.787912	0.0703206	0.0703206	0.524816	0.65	48.69
O43895	XPNPEP2	High	[R].LEDVALVVEAK.[T]	O43895 [568-578]	High	High		1	1	39	0	1185.67	1	2.20264e+06	2.47321e+06	2.5365e+06	2.47934e+06	NaN	1.65411e+06	1.28697e+07	1.90718e+06	NaN	1.0636e+06	6.06516e+06	2.24592e+06	NaN	NaN	NaN	NaN	NaN	NaN	6.41212e+06	1.05151e+06	1.03669e+06	4.59803e+06	1.61753e+06	NaN	1.75829e+06	1.98219e+06	NaN	NaN	NaN	4.71229e+06	NaN	1.44095e+06	1.27289e+06	1.11059e+07	6.20041e+06	4.65421e+06	NaN	NaN	2.07456e+07	1.0845e+07	7.87487e+06	NaN	NaN	NaN	NaN	2.37423e+06	NaN	3.09872e+06	NaN	3.81605e+06	NaN	NaN	3.51212e+06	4.62117e+06	NaN	NaN	NaN	4.97126e+06	3.19629e+06	NaN	7.59209e+06	9.51714e+06	3.68483e+06	1.38928e+07	2.83316e+07	NaN	2.44913e+06	860937	2.97683e+06	2.67858e+06	2.57443e+06	1.52373e+06	1.31115e+06	1.26566e+07	6.6663e+06	NaN	1.15316e+07	1.18059e+07	1.07124e+07	7.56009e+06	NaN	NaN	NaN	0	568	1.912e-06	5.51e-07	6.14	465.8	248.6	248.6	7.26641e-07	5.90037e-08	0	0	2.63034e-05	1.89086e-06	1.55529e-06	6.65159e-05	2.43	44.82
Q9NZA1-1	CLIC5	High	[K].IEEFLEETLTPEK.[Y]	Q9NZA1-1 [247-259]	n/a	High		1	3	2	0	1577.79	1	NaN	NaN	NaN	NaN	NaN	NaN	NaN	NaN	NaN	NaN	NaN	NaN	NaN	NaN	NaN	NaN	NaN	NaN	NaN	NaN	NaN	NaN	NaN	1.21521e+06	624069	1.67297e+06	549588	446793	926863	NaN	NaN	NaN	632179	3.71481e+06	NaN	NaN	NaN	1.75874e+07	NaN	NaN	NaN	NaN	2.28082e+06	NaN	1.34461e+06	NaN	1.03057e+06	NaN	NaN	2.69806e+06	NaN	3.27387e+06	NaN	NaN	540585	NaN	NaN	NaN	3.09524e+06	NaN	NaN	NaN	NaN	NaN	NaN	NaN	1.26076e+06	1.02438e+06	NaN	NaN	2.78605e+06	NaN	763293	1.67186e+06	NaN	NaN	NaN	NaN	8.93217e+06	3.93336e+07	NaN	NaN	NaN	0	0	1.912e-06	9.168e-07	NaN	NaN	NaN	NaN	NaN	NaN	NaN	NaN	NaN	NaN	NaN	NaN	3.09	53.36
Q96NY7-1	CLIC6	High	[K].IEEFLEEK.[L]	Q96NY7-1 [543-550]	High	Low		1	1	4	0	1036.52	0	NaN	NaN	NaN	NaN	NaN	NaN	NaN	NaN	NaN	NaN	563408	NaN	NaN	NaN	NaN	NaN	NaN	NaN	NaN	NaN	NaN	NaN	NaN	NaN	NaN	NaN	NaN	NaN	NaN	NaN	NaN	NaN	NaN	NaN	NaN	NaN	NaN	NaN	1.2008e+06	NaN	NaN	NaN	NaN	NaN	NaN	NaN	NaN	NaN	NaN	NaN	NaN	NaN	NaN	NaN	NaN	NaN	NaN	NaN	NaN	NaN	835190	NaN	451084	NaN	NaN	NaN	NaN	NaN	NaN	NaN	NaN	NaN	NaN	NaN	NaN	NaN	NaN	NaN	1.26432e+06	NaN	NaN	NaN	NaN	0	543	0.05122	0.7688	1.75	258.9	59	59	0.0178629	0.00072104	0.00072104	0.00465059	0.13885	0.0048198	0.00481979	0.0393311	0.71	62.86
O00299	CLIC1	High	[K].IEEFLEAVLCPPRYPK.[L]	O00299 [80-95]	High	High	1xCarbamidomethyl [C10]	1	1	107	1	1961.02	9	1.56182e+06	1.78369e+06	1.4673e+06	3.91639e+06	1.66303e+06	1.68851e+06	3.4243e+06	170020	471219	5.32702e+06	6.20815e+06	4.68184e+06	3.70078e+06	5.64044e+06	3.38273e+06	199883	142464	NaN	736854	269364	4.05598e+06	5.96965e+06	4.02651e+06	8.97449e+06	1.87378e+06	8.51362e+06	1.53544e+06	NaN	2.67076e+06	1.60362e+06	6.11168e+06	4.46419e+06	5.34442e+06	1.93284e+07	1.08775e+06	480267	1.07839e+06	4.34569e+06	8.01582e+06	8.11478e+06	2.85254e+06	NaN	766515	461635	NaN	1.56919e+06	NaN	2.34649e+06	3.36806e+06	6.65301e+06	1.83304e+06	350973	7.11224e+06	8.19673e+06	NaN	1.448e+06	NaN	2.15005e+06	1.77909e+06	2.96552e+06	7.00879e+06	6.9257e+06	1.04391e+07	6.29108e+06	7.3242e+06	9.61136e+06	9.997e+06	1.79189e+06	5.15496e+06	1.19393e+07	9.03052e+06	2.60748e+06	537334	1.0258e+06	2.35689e+06	1.58701e+07	1.65501e+07	5.87262e+06	1.42325e+07	9.0737e+06	5.66436e+06	2.95227e+06	NaN	0	80	1.912e-06	2.401e-14	11.46	667.2	562.1	562.1	3.44138e-12	4.34018e-13	0	0	1.24577e-10	1.53675e-11	0	0	4.73	60.63
Q96FV2	SCRN2	High	[R].TTASMVSVLPQDPTQPCVHFLTATPDPSR.[S]	Q96FV2 [285-313]	High	High	1xCarbamidomethyl [C17]	1	2	26	0	3153.53	3	900321	666601	NaN	1.07231e+06	494651	NaN	NaN	475747	1.37604e+06	867412	2.16209e+06	1.37107e+06	NaN	NaN	NaN	NaN	NaN	437942	NaN	604913	NaN	NaN	NaN	2.33676e+06	NaN	NaN	NaN	NaN	NaN	NaN	NaN	786478	2.65527e+06	3.32132e+06	592227	424099	1.07938e+06	1.591e+06	NaN	2.7321e+06	1.12888e+06	1.03975e+06	NaN	NaN	837546	814439	NaN	NaN	NaN	NaN	3.20885e+06	NaN	NaN	NaN	NaN	NaN	NaN	NaN	869877	NaN	2.79043e+06	3.20696e+06	5.20665e+06	1.48495e+06	NaN	2.07432e+06	NaN	1.45857e+06	735528	951830	4.35346e+06	NaN	NaN	NaN	2.61198e+06	2.37696e+06	NaN	NaN	NaN	NaN	NaN	NaN	NaN	0	0	1.912e-06	4.426e-12	17.78	933.7	933.7	933.7	1.66533e-18	2.12467e-19	0	0	6.02842e-17	7.35623e-18	0	0	5.59	58.51
P01903	HLA-DRA	High	[R].LEEFGR.[F]	P01903 [70-75]	High	High		1	1	13	0	750.378	0	NaN	NaN	NaN	NaN	NaN	NaN	NaN	NaN	NaN	NaN	NaN	NaN	NaN	NaN	249704	304999	187967	NaN	1.08848e+06	NaN	NaN	NaN	NaN	NaN	730957	NaN	766715	619950	395254	1.1487e+06	NaN	NaN	NaN	NaN	NaN	NaN	NaN	NaN	NaN	NaN	NaN	579467	574733	331120	NaN	234753	NaN	NaN	NaN	NaN	NaN	NaN	NaN	NaN	319942	635940	856313	NaN	NaN	NaN	NaN	NaN	NaN	NaN	NaN	NaN	652343	NaN	NaN	NaN	NaN	419048	458137	1.16158e+06	NaN	NaN	NaN	NaN	NaN	NaN	NaN	NaN	NaN	0	70	0.001792	0.02478	1.75	299.3	86.7	86.7	0.017596	0.000713489	0.000713439	0.00456451	0.136833	0.00468191	0.00468155	0.0379912	1.02	25.2
A5D8V6	VPS37C	High	[K].IEEESEAMAEK.[F]	A5D8V6 [111-121]	High	High	1xOxidation [M8]	1	1	16	0	1281.55	0	144802	NaN	NaN	116321	NaN	NaN	NaN	NaN	NaN	175662	184134	NaN	NaN	NaN	152575	NaN	NaN	NaN	489876	NaN	NaN	143348	176379	401926	282384	NaN	NaN	149469	260674	585051	NaN	NaN	251055	487145	NaN	165359	NaN	NaN	NaN	NaN	NaN	193800	228936	NaN	NaN	NaN	NaN	118805	112597	399788	192048	159725	NaN	NaN	NaN	270680	NaN	306328	NaN	NaN	NaN	440260	NaN	NaN	NaN	NaN	NaN	NaN	NaN	NaN	188160	NaN	626481	NaN	177157	NaN	NaN	NaN	NaN	NaN	NaN	NaN	NaN	0	0	1.912e-06	2.812e-07	3.25	461.1	232.6	232.6	0.0005654	5.404e-06	5.39353e-06	0.000129489	0.00177035	1.25465e-05	1.24683e-05	0.000285193	2.13	18.82
A5D8V6	VPS37C	High	[K].IEEESEAMAEK.[F]	A5D8V6 [111-121]	High	High		1	1	86	0	1265.56	1	485413	NaN	NaN	702788	858158	NaN	254134	489318	NaN	641767	1.24801e+06	1.81706e+06	281712	498427	4.08324e+06	201735	267168	463217	5.76149e+07	1.03691e+06	1.00086e+06	NaN	392660	1.09625e+06	1.1465e+06	NaN	NaN	840111	1.6779e+06	6457949	NaN	392582	1.42667e+06	4.03147e+06	NaN	707082	443745	NaN	908909	1.34546e+06	794925	1.80556e+06	5.16856e+06	NaN	722014	399209	944843	2.48635e+06	426180	3.91163e+06	1.19706e+06	991504	1.78556e+06	2.4581e+06	457261	5.54674e+06	216993	1.48517e+06	NaN	NaN	NaN	1.65915e+06	NaN	407877	1.14656e+06	NaN	1.12668e+06	NaN	339016	895588	1.49227e+06	644306	8.60462e+06	1.3693e+06	766936	NaN	NaN	NaN	3.41189e+06	915325	1.10563e+06	NaN	NaN	0	0	1.912e-06	1.505e-07	4.44	554.1	313.7	313.7	3.67083e-05	1.05545e-06	8.91227e-07	5.9609e-05	0.000114951	1.89086e-06	1.47691e-06	6.42508e-05	2.66	23.38
Q96FV2	SCRN2	High	[R].TTASMVSVLPQDPTQPCVHFLTATPDPSR.[S]	Q96FV2 [285-313]	High	High	1xCarbamidomethyl [C17];1xOxidation [M5]	1	2	4	0	3169.53	0	NaN	NaN	NaN	NaN	NaN	NaN	NaN	NaN	NaN	643211	NaN	872374	NaN	NaN	NaN	NaN	NaN	NaN	NaN	NaN	NaN	NaN	NaN	1.33145e+06	NaN	817651	NaN	NaN	NaN	NaN	NaN	NaN	NaN	NaN	NaN	NaN	NaN	NaN	NaN	NaN	1.11512e+06	NaN	NaN	NaN	NaN	NaN	NaN	NaN	NaN	2.75505e+06	766284	4.24894e+06	NaN	NaN	NaN	NaN	NaN	NaN	NaN	NaN	NaN	NaN	NaN	NaN	NaN	NaN	NaN	NaN	NaN	NaN	NaN	NaN	NaN	NaN	NaN	NaN	NaN	NaN	NaN	NaN	NaN	NaN	NaN	0	285	1.912e-06	1.554e-09	12.6	690.8	690.8	690.8	2.49203e-13	3.43641e-14	0	0	9.02106e-12	1.27237e-12	0	0	4.32	61.06
P31146	CORO1A	High	[RK].LEEEMRK.[LR]	P31146 [433-439]	High	High		1	2	11	1	934.466	1	NaN	103194	240583	365593	NaN	NaN	860477	228142	NaN	292320	NaN	286964	NaN	NaN	NaN	197447	770096	353627	NaN	848991	NaN	NaN	96359.7	NaN	672284	278270	564787	396622	NaN	1.13037e+06	NaN	357307	295832	417192	482731	NaN	NaN	1.04899e+06	NaN	2.86947e+06	NaN	318261	NaN	110312	103242	NaN	NaN	NaN	NaN	NaN	227809	430995	947105	NaN	NaN	NaN	242651	NaN	NaN	NaN	3.18726e+06	549213	NaN	NaN	NaN	NaN	NaN	128752	NaN	528296	NaN	612978	NaN	146564	NaN	NaN	NaN	NaN	NaN	NaN	NaN	NaN	NaN	0	433	0.0004315	0.005406	2.53	402.2	91.8	91.8	0.00294841	0.000103875	0.000103502	0.000848176	0.0967308	0.00264048	0.00264037	0.0210625	1.66	19.24
P04217	A1BG	High	[K].TTAVCR.[G]	P04217 [135-140]	High	n/a	1xCarbamidomethyl [C5]	1	1	2	0	707.35	0	NaN	NaN	NaN	NaN	NaN	NaN	NaN	NaN	NaN	NaN	NaN	NaN	NaN	NaN	NaN	NaN	NaN	NaN	NaN	NaN	NaN	NaN	NaN	NaN	NaN	NaN	NaN	NaN	NaN	NaN	NaN	NaN	NaN	NaN	NaN	NaN	NaN	NaN	93375.8	NaN	607244	NaN	NaN	NaN	NaN	NaN	NaN	NaN	NaN	173334	NaN	NaN	NaN	NaN	NaN	NaN	NaN	NaN	NaN	NaN	NaN	NaN	NaN	NaN	1.21972e+07	NaN	NaN	NaN	NaN	NaN	NaN	NaN	NaN	NaN	NaN	NaN	NaN	NaN	NaN	NaN	NaN	NaN	NaN	0	135	NaN	NaN	2.07	322.8	65.1	65.1	0.00859981	0.000311386	0.000311292	0.0022195	0.241429	0.00990931	0.00990928	0.0814259	NaN	16.43
Q15149-7	PLEC	High	[R].IEEEIR.[V]	Q15149-7 [1418-1423]	High	n/a		1	1	41	0	788.415	1	NaN	729595	NaN	729325	NaN	NaN	NaN	906076	749590	NaN	1.49519e+06	NaN	1.89828e+06	976976	757300	495428	NaN	426254	1.64606e+06	NaN	NaN	644888	515024	NaN	1.90439e+06	725557	507620	NaN	NaN	2.09371e+06	NaN	NaN	NaN	3.62427e+06	NaN	450940	823768	NaN	NaN	3.73044e+06	838065	NaN	3.03223e+06	407952	789121	584604	827587	1.95079e+06	NaN	NaN	1.00492e+06	NaN	NaN	1.27035e+06	576677	1.99186e+06	NaN	3.65808e+06	NaN	2.54434e+06	2.92166e+06	1.22348e+06	1.76896e+06	NaN	NaN	NaN	NaN	NaN	809773	NaN	2.10078e+06	NaN	1.37598e+06	NaN	NaN	NaN	NaN	NaN	NaN	NaN	NaN	1.94695e+06	NaN	0	1418	NaN	NaN	1.43	278.8	3.6	3.6	0.0372319	0.00133145	0.00133124	0.00767693	0.278797	0.0118087	0.0118087	0.099253	NaN	25.93
