## Supplementary Data 2 for "Quantitative proteomics and phosphoproteomics of urinary extracellular vesicles define diagnostic biosignatures for Parkinson’s Disease" (part 12 of 40)

### Sheet: Peptide Groups (continued)
Supplementary Data 2. Peptide Groups: All identified EV peptide groups. There are 46,240 peptide groups in total.
P06733-1	ENO1	High	[R].IEEELGSK.[A]	P06733-1 [413-420]	High	High		1	2	266	0	904.462	7	2.29402e+07	1.6284e+07	1.15032e+07	3.37469e+07	1.01953e+07	1.35675e+07	1.54845e+07	1.1161e+07	1.67157e+07	1.33909e+07	2.53722e+07	4.9891e+07	1.27367e+07	1.63281e+07	7.39691e+06	1.08237e+07	1.60844e+07	1.25331e+07	3.57848e+07	2.92028e+07	3.23599e+07	3.68958e+07	2.04254e+07	2.39362e+07	3.48537e+07	4.571e+07	2.9995e+07	1.08327e+07	3.29293e+07	6.52767e+07	7.84442e+06	2.64869e+07	4.50939e+07	1.46557e+08	1.48325e+07	1.42339e+07	1.98293e+07	3.97957e+07	3.24073e+07	6.87237e+07	2.49947e+07	1.56382e+07	6.07058e+07	9.77708e+06	3.56689e+07	1.08746e+07	7.11081e+07	5.09906e+07	2.4242e+07	4.73655e+07	3.51358e+07	2.42734e+07	5.15364e+07	3.65725e+07	1.57306e+07	6.15631e+07	2.97106e+07	7.5171e+07	3.79249e+07	4.60179e+07	100173095	8.61776e+07	47935832	2.53281e+07	4.30745e+07	1.62536e+07	5.43307e+07	2.19316e+07	2.56742e+07	3.66058e+07	5.36718e+07	3.38328e+07	2.57763e+07	1.58214e+08	3.96654e+07	9.0241e+07	2.47562e+07	1.21057e+08	8.61677e+07	1.53704e+07	1.6117e+07	3.43377e+07	NaN	0	413	1.169e-05	6.392e-05	4.1	484.7	73.1	73.1	7.98553e-05	1.05545e-06	7.70782e-07	5.34845e-05	0.00288256	4.15452e-05	4.14844e-05	0.000595888	1.76	21.82
Q4LDE5	SVEP1	High	[K].TTCLVACDEGYRLEGSDK.[L]	Q4LDE5 [460-477]	High	High	2xCarbamidomethyl [C3;C7]	1	3	7	1	2073.92	0	1.18882e+06	NaN	786778	NaN	NaN	NaN	NaN	NaN	NaN	1.82418e+06	NaN	2.05479e+06	NaN	NaN	NaN	NaN	NaN	NaN	1.73924e+06	NaN	836514	NaN	514334	NaN	NaN	NaN	NaN	NaN	NaN	2.31144e+06	NaN	1.53607e+06	NaN	NaN	NaN	NaN	829252	8.89445e+06	NaN	5.4814e+06	NaN	NaN	NaN	NaN	NaN	NaN	NaN	NaN	NaN	NaN	NaN	NaN	NaN	NaN	NaN	2.29646e+06	NaN	NaN	NaN	NaN	NaN	3.13864e+06	NaN	NaN	NaN	NaN	NaN	NaN	NaN	NaN	NaN	NaN	NaN	NaN	NaN	NaN	NaN	NaN	NaN	NaN	NaN	NaN	NaN	0	0	1.912e-06	5.055e-13	9.98	602.1	576.5	576.5	1.03947e-10	1.05386e-11	0	0	8.32498e-10	1.22635e-10	0	0	4.38	35.37
P17655-1	CAPN2	High	[K].LEEEDEDEEDGESGCTFLVGLIQK.[H]	P17655-1 [391-414]	High	High	1xCarbamidomethyl [C15]	1	2	7	0	2741.2	0	1.45247e+06	NaN	564104	378548	NaN	NaN	NaN	NaN	NaN	NaN	NaN	NaN	NaN	NaN	NaN	NaN	NaN	NaN	NaN	1.04866e+06	1.09348e+06	NaN	621931	NaN	NaN	1.573e+06	NaN	541487	NaN	NaN	1.54433e+06	364417	1.4773e+06	3.97959e+06	2.39785e+06	367675	417397	894819	1.87921e+06	4.6761e+06	NaN	NaN	858648	NaN	NaN	1.05711e+06	NaN	NaN	2.6793e+06	542293	NaN	NaN	4.50042e+06	4.013e+06	984308	NaN	559656	2.48631e+06	1.35818e+06	570254	NaN	5.46595e+06	3.02904e+06	893905	NaN	NaN	NaN	NaN	269349	951633	3.98354e+06	787118	769634	NaN	NaN	1.21926e+06	4.55933e+06	NaN	NaN	NaN	NaN	816766	NaN	0	0	1.912e-06	4.116e-09	11.49	654.8	654.8	654.8	3.20318e-12	4.10723e-13	0	0	1.15954e-10	1.45018e-11	0	0	3.9	63.87
Q9H9H4	VPS37B	High	[K].IEEDTENMAEK.[F]	Q9H9H4 [117-127]	High	High	1xOxidation [M8]	1	1	38	0	1324.56	0	NaN	55684.2	NaN	NaN	221471	NaN	NaN	NaN	347579	79261.9	NaN	NaN	173126	395674	NaN	NaN	NaN	NaN	333634	NaN	159765	NaN	NaN	NaN	NaN	NaN	NaN	NaN	NaN	NaN	NaN	370815	NaN	NaN	NaN	NaN	NaN	NaN	804189	NaN	612457	NaN	NaN	NaN	NaN	NaN	NaN	NaN	NaN	NaN	NaN	NaN	NaN	NaN	NaN	NaN	NaN	NaN	NaN	NaN	NaN	NaN	NaN	488268	1.16531e+06	516604	NaN	NaN	NaN	NaN	NaN	NaN	363747	858941	NaN	NaN	255832	634509	874632	NaN	NaN	195221	NaN	0	117	1.912e-06	2.469e-07	6.97	476.2	400.5	400.5	1.06846e-07	8.96638e-09	0	0	3.86777e-06	1.89086e-06	1.81428e-06	7.39372e-05	2.09	18.21
P48509	CD151	High	[K].TTCGTVCLK.[Y]	P48509 [9-17]	High	Low	2xCarbamidomethyl [C3;C7]	1	1	1	0	1039.49	1	863135	1.01317e+06	981171	863221	248298	397210	374163	473102	513187	380120	490707	562026	780197	720175	483129	760829	545457	424752	360578	1.0467e+06	1.19143e+06	1.29001e+06	845213	NaN	639031	951593	834020	644043	791943	NaN	701910	777750	1.00504e+06	665318	1.05457e+06	1.1209e+06	1.1023e+06	856908	1.10073e+06	831007	679478	425235	552520	427775	582975	316127	401776	516273	658276	484447	400037	524059	1.15198e+06	2.6155e+06	621244	732145	616482	672732	940007	844641	NaN	694643	1.28366e+06	1.35324e+06	904456	NaN	643166	547205	646023	773918	612154	1.0008e+06	610624	463955	NaN	986199	NaN	953129	NaN	NaN	758009	NaN	NaN	0	0	0.09456	0.9214	0.67	23.3	23.3	23.3	0.21243	0.00903409	0.00903403	0.0623736	0.612723	0.0408607	0.0408606	0.346392	0.84	68.35
Q15365	PCBP1	High	[K].LEEDINSSMTNSTAASRPPVTLR.[L]	Q15365 [79-101]	High	High	1xOxidation [M9]	1	1	6	0	2505.22	0	668716	1.2188e+06	NaN	1.22373e+06	NaN	1.03324e+06	3.05804e+06	1.22896e+06	NaN	NaN	NaN	NaN	NaN	NaN	1.67115e+06	1.10802e+06	NaN	1.06869e+06	3.49045e+06	NaN	831289	NaN	443146	NaN	1.57674e+06	3.20427e+06	1.38121e+06	1.088e+06	2.56715e+06	2.86307e+06	NaN	787136	NaN	NaN	552416	406715	NaN	NaN	NaN	NaN	NaN	1.17936e+06	3.14991e+06	1.19031e+06	2.45226e+06	1.10609e+06	1.9672e+06	NaN	NaN	NaN	NaN	NaN	NaN	NaN	1.70308e+06	4.82759e+06	1.03951e+06	NaN	1.11639e+06	NaN	NaN	NaN	NaN	NaN	NaN	NaN	1.91032e+06	546273	NaN	NaN	NaN	NaN	2.11251e+06	6.49988e+06	2.28907e+06	NaN	NaN	NaN	NaN	NaN	NaN	NaN	NaN	0	0	1.912e-06	1.669e-08	12.41	671.8	624.7	624.7	3.86383e-13	5.06306e-14	0	0	1.39869e-11	1.7999e-12	0	0	3.58	35.65
Q15365	PCBP1	High	[K].LEEDINSSMTNSTAASRPPVTLR.[L]	Q15365 [79-101]	High	High		1	1	57	0	2489.23	2	892107	1.14033e+06	NaN	NaN	998835	7.63391e+06	4.7035e+06	4.64556e+06	4.84169e+06	910381	2.39031e+06	1.88047e+06	1.1505e+06	NaN	1.09162e+06	446843	NaN	2.02061e+06	4.06949e+06	NaN	NaN	NaN	NaN	2.57184e+06	647594	NaN	1.08053e+06	NaN	1.94432e+06	1.58137e+07	NaN	965555	1.65754e+06	3.16415e+06	1.82924e+06	815033	NaN	NaN	NaN	3.42599e+06	NaN	974493	2.67333e+06	NaN	NaN	2.28045e+06	NaN	NaN	1.22372e+06	3.65951e+06	1.07255e+06	NaN	3.29029e+06	2.45642e+06	4.20222e+06	4.36052e+06	1.27224e+06	NaN	NaN	NaN	NaN	2.10107e+06	6.17386e+06	NaN	NaN	2.98878e+06	NaN	NaN	NaN	3.04591e+06	2.68475e+06	1.60224e+06	2.85923e+06	2.42582e+07	9.64406e+06	NaN	NaN	3.31324e+06	NaN	6.01776e+06	NaN	NaN	NaN	0	0	1.912e-06	8.562e-10	14.41	776	623.4	623.4	3.86383e-15	5.42162e-16	0	0	1.39869e-13	1.9231e-14	0	0	3.87	39.82
Q12797	ASPH	High	[K].IEEAVNAFK.[E]	Q12797 [357-365]	n/a	High		1	2	1	0	1020.54	1	NaN	593323	NaN	1.56084e+06	NaN	285063	NaN	NaN	NaN	NaN	1.16486e+06	1.99235e+06	375022	727686	801384	222293	NaN	NaN	874865	392379	352492	NaN	NaN	NaN	NaN	NaN	NaN	NaN	NaN	NaN	NaN	NaN	NaN	NaN	NaN	NaN	NaN	NaN	NaN	NaN	NaN	NaN	NaN	NaN	NaN	NaN	NaN	NaN	NaN	NaN	NaN	NaN	NaN	NaN	NaN	NaN	NaN	NaN	NaN	NaN	NaN	NaN	NaN	2.38773e+06	NaN	NaN	NaN	NaN	NaN	NaN	NaN	NaN	NaN	NaN	NaN	NaN	NaN	NaN	NaN	NaN	2.04807e+06	NaN	NaN	0	0	8.698e-05	0.001039	NaN	NaN	NaN	NaN	NaN	NaN	NaN	NaN	NaN	NaN	NaN	NaN	1.65	33.43
O15230	LAMA5	High	[R].LEEALQR.[K]	O15230 [2409-2415]	High	Medium		1	1	7	0	858.468	1	533946	NaN	3.26105e+06	NaN	NaN	294457	390238	1.62551e+06	1.86875e+06	NaN	1.28204e+06	NaN	NaN	3.95442e+06	NaN	NaN	NaN	NaN	NaN	NaN	NaN	NaN	NaN	NaN	NaN	NaN	NaN	NaN	NaN	NaN	NaN	NaN	NaN	NaN	1.44885e+06	NaN	754451	1.60248e+06	1.47709e+06	NaN	2.94386e+06	813084	373614	359628	NaN	NaN	NaN	296178	NaN	NaN	NaN	NaN	NaN	NaN	NaN	NaN	NaN	NaN	1.35844e+06	1.85847e+06	NaN	NaN	NaN	1.03248e+07	NaN	1.20453e+06	440211	NaN	NaN	NaN	NaN	NaN	NaN	509748	NaN	3.3224e+06	3.042e+07	2.54703e+07	6.27609e+06	3.33323e+07	1.88867e+07	3.65244e+07	NaN	0	0	0.0342	0.6499	2.22	232.4	0.9	0.9	0.00603481	0.00020887	0.000208555	0.00153883	0.181142	0.00667414	0.00667409	0.0542505	1.13	22.9
Q96RF0-2	SNX18	High	[K].LEEALHK.[Y]	Q96RF0-2 [614-620]	High	High		1	1	58	0	839.462	1	135076	NaN	NaN	NaN	NaN	58989.4	159647	NaN	NaN	NaN	317978	357010	NaN	NaN	191430	NaN	98073.5	NaN	994870	214039	NaN	186965	167978	NaN	NaN	NaN	NaN	115971	NaN	1.32834e+06	NaN	NaN	317312	1.98409e+06	NaN	NaN	234991	NaN	472869	1.02619e+06	NaN	NaN	552181	NaN	265338	NaN	NaN	NaN	NaN	899683	516983	194663	669786	957205	258755	939665	189706	NaN	493735	NaN	811840	NaN	NaN	502225	426974	NaN	NaN	NaN	139199	NaN	397857	NaN	707237	2.02536e+06	269672	NaN	NaN	412491	585435	NaN	208732	291125	NaN	0	614	0.0001211	0.001481	1.84	367	63.3	63.3	0.0143215	0.000602129	0.000602062	0.00416706	0.112009	0.00356663	0.00356662	0.0285023	1.96	18.85
P54920	NAPA	High	[K].IEEACEIYAR.[A]	P54920 [38-47]	n/a	High	1xCarbamidomethyl [C5]	1	1	1	0	1253.58	1	645388	6.07292e+06	7.52944e+06	NaN	737074	NaN	NaN	NaN	749561	NaN	NaN	NaN	NaN	NaN	518879	NaN	1.07049e+06	388207	1.75649e+06	5.83306e+06	974260	NaN	672192	928337	968544	NaN	NaN	452037	NaN	1.19458e+06	NaN	NaN	NaN	NaN	NaN	NaN	NaN	NaN	1.91808e+06	NaN	NaN	NaN	NaN	503045	1.66127e+06	471662	NaN	NaN	NaN	1.52158e+06	735092	NaN	NaN	NaN	NaN	NaN	427513	NaN	NaN	NaN	3.35935e+07	NaN	NaN	NaN	1.70061e+06	NaN	3.03979e+06	NaN	NaN	NaN	NaN	NaN	840212	NaN	NaN	4.6508e+06	NaN	NaN	NaN	NaN	NaN	NaN	NaN	0	0	5.03e-05	0.0007289	NaN	NaN	NaN	NaN	NaN	NaN	NaN	NaN	NaN	NaN	NaN	NaN	1.2	29.46
Q11206-4	ST3GAL4	High	[R].LEDYFWVK.[T]	Q11206-4 [78-85]	High	High		1	7	26	0	1099.55	1	994453	NaN	NaN	740983	NaN	390096	NaN	NaN	NaN	NaN	NaN	967283	NaN	NaN	208181	240165	NaN	NaN	NaN	NaN	NaN	1.086e+06	NaN	1.6065e+06	NaN	NaN	NaN	NaN	638823	NaN	NaN	NaN	582629	NaN	397608	NaN	415755	NaN	1.56707e+06	NaN	NaN	719671	1.533e+06	NaN	NaN	NaN	534611	975739	916228	743349	448120	827661	775688	NaN	NaN	NaN	NaN	771947	NaN	NaN	NaN	NaN	1.47129e+06	NaN	NaN	NaN	849503	NaN	374725	787398	NaN	NaN	NaN	NaN	NaN	NaN	NaN	NaN	NaN	NaN	NaN	NaN	NaN	0	78	1.526e-05	0.0002319	2.65	381.6	158.7	158.7	0.00226174	6.96597e-05	6.92903e-05	0.00045584	0.0180498	0.000536829	0.000536691	0.00495575	2.02	52.79
P63092-3	GNAS	High	[K].IEDYFPEFAR.[Y]	P63092-3 [293-302]	High	High		1	6	343	0	1286.61	15	1.04256e+07	1.67684e+06	1.5571e+06	3.66793e+06	2.63053e+06	4.54609e+06	7.31203e+06	1.97457e+06	1.07652e+07	4.18708e+06	2.13732e+07	5.08332e+07	7.21655e+06	3.63924e+06	5.65644e+06	3.51499e+06	4.16868e+06	2.73299e+06	1.36722e+07	5.66335e+06	5.35647e+06	4.64279e+06	6.11146e+06	3.55504e+07	4.5622e+06	1.04662e+07	2.54486e+07	2.62375e+06	1.12778e+07	1.8376e+07	1.14958e+07	5.33671e+06	5.61556e+06	5.74311e+07	5.00437e+06	4.02153e+06	4.24676e+06	7.18458e+06	1.31878e+07	1.15583e+07	4.75863e+06	6.68252e+06	1.78383e+07	3.22457e+06	8.74996e+06	2.74337e+06	7.76012e+06	5.65578e+06	6.03451e+06	1.09772e+07	9.01442e+06	7.5989e+06	1.44737e+07	1.65214e+07	4.76337e+06	1.62143e+07	2.4136e+06	1.00374e+07	7.4997e+06	3.66777e+06	1.87262e+07	1.29399e+07	7.90926e+06	9.08218e+06	4.02859e+07	1.77498e+07	1.03684e+07	3.72819e+06	5.77586e+06	1.33377e+07	1.15476e+07	1.67406e+07	1.67738e+07	1.21891e+07	1.0991e+07	1.71861e+07	3.03544e+07	2.95515e+07	1.8195e+07	1.20466e+07	7.03354e+06	2.5616e+07	NaN	0	0	1.912e-06	2.692e-06	7.15	462	389.5	389.5	7.14009e-08	5.97246e-09	0	0	2.58468e-06	1.89086e-06	1.88376e-06	7.57346e-05	2.88	53.62
Q03113	GNA12	High	[R].LEDVQR.[Y]	Q03113 [324-329]	n/a	High		1	3	3	0	759.4	1	NaN	NaN	256432	537831	NaN	200085	428761	164374	192064	1.70487e+06	507490	941258	210513	1.15827e+06	197893	163247	NaN	245130	624311	288267	204315	760448	220784	328269	414583	1.37384e+06	NaN	335307	333355	2.15581e+06	NaN	217350	NaN	3.50589e+06	350734	323623	418068	1.1341e+06	463968	2.33465e+06	NaN	470177	900124	NaN	634100	250895	401605	1.85958e+06	249678	NaN	543573	NaN	997523	1.29509e+06	113594	1.53586e+06	272343	2.0212e+06	957156	995529	NaN	NaN	1.91776e+06	1.79532e+06	954490	484101	1.62855e+06	231976	200612	695999	NaN	2.23047e+06	515682	3.74208e+06	594921	NaN	NaN	1.67496e+06	3.577e+06	1.78417e+06	NaN	NaN	NaN	0	0	0.007321	0.1124	NaN	NaN	NaN	NaN	NaN	NaN	NaN	NaN	NaN	NaN	NaN	NaN	1.4	21.04
P08238	HSP90AB1	High	[K].IEDVGSDEEDDSGK.[D]	P08238 [250-263]	High	High		1	2	4	0	1494.61	1	NaN	NaN	NaN	NaN	NaN	NaN	NaN	NaN	NaN	NaN	NaN	NaN	NaN	NaN	203108	NaN	NaN	NaN	1.46899e+06	NaN	NaN	NaN	NaN	NaN	NaN	NaN	NaN	NaN	NaN	NaN	1.15381e+06	NaN	NaN	3.22076e+06	589312	NaN	NaN	717260	NaN	NaN	NaN	NaN	NaN	NaN	NaN	NaN	NaN	NaN	NaN	NaN	NaN	NaN	617645	NaN	NaN	NaN	NaN	NaN	NaN	NaN	2.9564e+06	NaN	NaN	1.84183e+06	NaN	NaN	NaN	NaN	NaN	974789	NaN	NaN	1.71282e+06	1.53942e+06	NaN	NaN	3.46698e+06	5.76117e+06	7.98233e+06	5.76068e+06	5.61889e+06	2.75402e+06	NaN	0	250	1.912e-06	1.414e-09	8	489.4	484.5	484.5	9.91865e-09	9.413e-10	0	0	3.59051e-07	3.77992e-08	0	0	3.73	21.6
P15313	ATP6V1B1	High	[K].TTCEFTGDILR.[T]	P15313 [104-114]	High	High	1xCarbamidomethyl [C3]	1	1	55	0	1312.62	1	669953	789525	631948	NaN	3.14882e+06	926806	NaN	546493	1.54631e+06	1.09649e+06	1.30683e+06	2.83369e+06	694846	NaN	NaN	NaN	1.16948e+06	NaN	NaN	766577	NaN	NaN	1.3673e+06	4.12649e+06	NaN	NaN	NaN	NaN	NaN	1.80449e+06	NaN	1.59336e+06	2.54672e+06	2.24601e+06	NaN	614318	876578	NaN	1.93872e+06	NaN	1.27875e+06	1.67542e+06	NaN	425897	NaN	NaN	NaN	NaN	2.37747e+06	1.8848e+06	3.30953e+06	3.41582e+06	1.84414e+06	NaN	540515	NaN	NaN	NaN	2.32955e+06	1.6049e+06	3.21613e+06	3.40971e+06	3.42406e+06	NaN	2.72288e+06	4.25464e+06	NaN	NaN	2.82072e+06	NaN	3.39175e+06	NaN	NaN	NaN	NaN	2.55871e+06	4.7511e+06	2.61037e+06	NaN	NaN	NaN	2.43868e+06	NaN	0	104	1.912e-06	8.402e-06	3.97	486.2	366.7	366.7	0.000106737	1.05545e-06	7.32304e-07	5.14721e-05	0.000854695	4.24415e-06	4.11703e-06	0.000122033	2.7	43.46
P11717	IGF2R	High	[K].LDYR.[H]	P11717 [1874-1877]	High	n/a		1	1	10	0	566.293	1	1.82511e+06	350495	764218	NaN	NaN	NaN	NaN	556268	999213	NaN	NaN	NaN	598210	NaN	443340	NaN	2.16643e+06	612325	NaN	NaN	NaN	1.11194e+06	721410	NaN	NaN	NaN	NaN	NaN	NaN	4.03612e+06	NaN	NaN	NaN	NaN	1.08145e+06	345426	1.45579e+06	4.95572e+06	NaN	4.55572e+06	NaN	NaN	NaN	NaN	NaN	NaN	1.05827e+06	2.90414e+06	1.70707e+06	NaN	NaN	5.5665e+06	NaN	3.17463e+06	NaN	NaN	NaN	3.7377e+06	NaN	5.24328e+06	NaN	2.52492e+06	2.05619e+06	1.49596e+06	1.46442e+06	NaN	NaN	NaN	NaN	2.84934e+06	NaN	NaN	NaN	NaN	NaN	1.42606e+06	NaN	1.03163e+07	4.83364e+06	NaN	2.39305e+06	5.24605e+06	NaN	0	1874	NaN	NaN	1.77	226.3	226.3	226.3	0.0170796	0.000694865	0.000694862	0.0045139	0.39202	0.0190259	0.0190259	0.163827	NaN	21.94
P31947-1	SFN	High	[K].TTFDEAMADLHTLSEDSYK.[D]	P31947-1 [196-214]	High	High		1	2	33	0	2173.96	3	307400	401653	1.70776e+06	663547	NaN	875451	389396	1.58654e+06	644265	563732	1.45579e+06	4.09692e+06	449060	390616	4.07655e+06	1.08657e+06	NaN	604269	1.92146e+07	467325	297707	3.68964e+06	NaN	NaN	1.19275e+06	3.0854e+06	695544	NaN	NaN	3.26967e+06	2.54615e+06	969376	380087	1.00615e+06	1.21539e+06	152388	1.35319e+06	2.56653e+06	1.95384e+06	5.08886e+06	4.64559e+06	2.58133e+06	2.25414e+06	669245	1.576e+06	1.06083e+06	1.00943e+06	3.20841e+06	664826	7.78848e+06	536383	1.9082e+06	2.5219e+06	3.21091e+06	3.53712e+06	NaN	789395	721936	NaN	1.21293e+06	NaN	NaN	1.01025e+06	3.85429e+06	5.1643e+06	4.7961e+06	8.8504e+06	1.60346e+06	581794	1.65634e+07	2.21868e+06	2.22735e+06	3.88511e+06	2.9947e+06	9.94581e+06	5.17751e+06	1.34614e+07	7.8758e+06	2.96996e+06	3.78119e+06	1.4495e+06	1.94999e+07	NaN	0	196	1.912e-06	6.305e-16	18.91	1056.2	883.4	883.4	1.23158e-19	1.61743e-20	0	0	9.86352e-19	1.51102e-19	0	0	6.57	58.38
P05155	SERPING1	High	[K].TTFDPK.[K]	P05155 [301-306]	High	n/a		1	2	33	0	708.356	0	437375	778364	NaN	1.70854e+06	286581	393094	249433	277200	NaN	689371	2.28907e+06	2.13819e+06	1.04643e+06	428093	221377	309003	132428	371208	1.42252e+06	595602	517156	1.35093e+06	626772	NaN	NaN	1.36063e+06	577625	287305	NaN	892262	2.18047e+06	1.48371e+06	434995	1.27718e+07	5.02409e+06	1.2811e+06	2.62016e+06	3.82279e+06	2.66649e+06	4.73151e+06	999900	327324	1.83597e+06	152983	1.09434e+06	215760	NaN	440974	1.66048e+06	2.15634e+06	1.06703e+06	1.96832e+06	5.54986e+06	4.39874e+06	443377	2.21188e+06	168636	5.83188e+06	4.45048e+06	2.26707e+06	1.19127e+07	1.05241e+07	5.01143e+06	496544	2.98976e+06	401869	NaN	786723	534238	2.02123e+06	744564	300493	442785	3.43123e+06	990537	1.03277e+06	3.12307e+06	618747	1.85025e+06	5.1088e+06	1.09147e+06	1.31806e+06	NaN	0	301	NaN	NaN	4.12	487.2	262.2	262.2	7.52805e-05	1.05545e-06	8.04602e-07	5.5273e-05	0.00271784	2.98855e-05	2.97921e-05	0.00036428	NaN	20.82
Q96FN5	KIF12	High	[R].LEALRDQIGSSLRR.[G]	Q96FN5 [612-625]	High	High		1	1	9	2	1613.91	0	575893	NaN	897432	1.78196e+06	657387	622314	940449	NaN	898839	802920	NaN	2.09469e+06	1.08314e+06	NaN	2.07323e+06	NaN	NaN	NaN	NaN	NaN	830470	853400	NaN	3.58953e+06	NaN	NaN	NaN	NaN	1.16148e+06	2.01314e+06	NaN	1.03951e+06	867918	2.01053e+06	NaN	NaN	NaN	NaN	2.43699e+06	NaN	NaN	2.17301e+06	4.66011e+06	433481	3.03069e+06	NaN	NaN	984681	NaN	3.41885e+06	NaN	NaN	NaN	2.96048e+06	NaN	1.73945e+06	NaN	NaN	NaN	NaN	NaN	NaN	1.23614e+06	NaN	8.18588e+06	1.82686e+06	2.80183e+06	NaN	766620	NaN	NaN	2.55137e+06	2.34759e+06	4.62791e+06	5.22426e+06	NaN	NaN	1.04587e+07	5.66994e+06	2.75243e+06	1.84887e+06	1.72224e+06	NaN	0	0	1.526e-05	0.0001831	4.14	485.8	334.2	334.2	7.22507e-05	1.05545e-06	8.35083e-07	5.6912e-05	0.00260873	2.10325e-05	2.09771e-05	0.000325221	2.47	31.62
Q96FN5	KIF12	High	[R].LEALRDQIGSSLR.[R]	Q96FN5 [612-624]	High	High		1	1	5	1	1457.81	1	NaN	247551	NaN	NaN	3.58701e+06	NaN	999317	279812	NaN	316820	1.20407e+06	1.60981e+06	NaN	NaN	830720	NaN	NaN	NaN	NaN	NaN	NaN	NaN	316196	NaN	407580	671573	NaN	NaN	NaN	1.65641e+06	NaN	NaN	NaN	NaN	NaN	560330	NaN	NaN	NaN	NaN	698579	NaN	2.29927e+06	349211	1.13303e+06	481441	NaN	692270	NaN	NaN	710003	NaN	NaN	2.08915e+06	NaN	1.38587e+06	291805	771408	NaN	NaN	NaN	NaN	NaN	1.10576e+06	NaN	NaN	1.92676e+06	NaN	NaN	NaN	1.5467e+06	1.17467e+06	944953	NaN	NaN	NaN	NaN	NaN	NaN	NaN	NaN	NaN	NaN	0	0	1.437e-05	0.0001458	2.51	249.6	147.1	147.1	0.00311101	0.000107935	0.000107919	0.000876872	0.101581	0.00304756	0.0030475	0.0243429	2.66	36.34
P35858	IGFALS	High	[R].LEALPNSLLAPLGR.[L]	P35858 [494-507]	High	High		1	2	152	0	1463.86	6	8.69204e+06	1.50727e+06	971376	6.02744e+06	2.20637e+06	1.87766e+06	NaN	2.16593e+06	544341	1.44699e+06	1.47181e+06	7.0683e+06	1.32551e+06	248519	854107	386353	840089	NaN	3.11174e+06	2.97209e+06	2.27979e+06	6.54759e+06	6.50002e+06	2.38985e+06	6.54668e+06	2.65012e+06	1.75792e+06	188623	3.91653e+06	6.71223e+06	NaN	808988	873171	5.08623e+06	779073	1.10366e+06	1.49241e+06	1.20992e+07	4.45792e+06	2.94302e+07	7.63788e+06	3.31628e+06	5.61849e+06	1.71915e+06	5.187e+06	1.81423e+06	6.93452e+06	1.08825e+07	3.32969e+06	1.77951e+06	1.44012e+06	4.18118e+06	5.9477e+06	5.81943e+06	588758	2.81952e+06	442351	1.2028e+07	3.21802e+06	1.17656e+06	6.22796e+06	6.16345e+06	5.48521e+06	1.76559e+06	5.03526e+06	4.6523e+06	2.96411e+06	802035	1.88434e+06	4.71551e+06	1.77519e+06	1.98016e+06	NaN	6.77151e+06	4.85379e+06	8.07806e+06	1.36595e+07	NaN	7.16267e+06	NaN	1.16008e+06	2.4864e+06	NaN	0	494	1.912e-06	1.127e-08	10.83	616.5	488.7	488.7	1.49503e-11	1.78066e-12	0	0	5.41193e-10	6.25074e-11	0	0	3.14	62.69
Q8WWI5	SLC44A1	High	[K].LEAIPNSGMDHTQRK.[Y]	Q8WWI5 [76-90]	n/a	High		1	3	6	1	1696.84	0	NaN	NaN	NaN	365639	NaN	187120	541279	NaN	702133	511892	2.99558e+06	1.06799e+06	335508	421803	674496	NaN	219230	NaN	2.19432e+06	NaN	NaN	759646	NaN	510103	448805	585882	299123	NaN	NaN	3.47929e+06	NaN	NaN	NaN	1.69692e+06	NaN	126944	762671	761547	NaN	1.75201e+06	1.90326e+06	476235	626908	94362.3	446379	671887	427218	3.96216e+06	NaN	1.60168e+06	1.08219e+06	922376	2.03616e+06	1.19864e+06	305551	1.2369e+06	412284	NaN	NaN	NaN	2.98511e+06	NaN	NaN	NaN	920509	494978	305709	599184	NaN	221617	416791	298897	408491	2.6515e+06	NaN	NaN	NaN	NaN	4.1759e+06	1.28285e+06	NaN	NaN	NaN	0	0	1.912e-06	4.37e-10	NaN	NaN	NaN	NaN	NaN	NaN	NaN	NaN	NaN	NaN	NaN	NaN	4.25	23
P60709	ACTB	High	[R].TTGIVMDSGDGVTHTVPIYEGYALPHAILR.[L]	P60709 [148-177]	High	High		1	2	1479	0	3183.61	22	6.39381e+07	3.83411e+07	1.88837e+07	1.01848e+08	2.45422e+07	4.39957e+07	123024347	4.88451e+07	7.20094e+07	4.89798e+07	8.49831e+07	1.69324e+08	4.48276e+07	5.51533e+07	1.94072e+07	4.20333e+07	3.5238e+07	2.2319e+07	8.1837e+07	4.35121e+07	4.05631e+07	9.44348e+07	3.48542e+07	1.33855e+08	6.77911e+07	1.24582e+08	4.99158e+07	1.93349e+07	2.31619e+08	1.44661e+08	4.20586e+07	4.09002e+07	5.29869e+07	2.99631e+08	4.363e+07	1.91509e+07	4.60321e+07	1.70987e+08	1.2458e+08	2.41125e+08	7.78852e+07	9.64915e+07	2.58177e+08	2.31685e+07	1.21604e+08	6.96317e+07	6.59349e+07	1.53013e+08	7.87719e+07	1.41016e+08	4.83605e+07	139925881	4.0396e+08	2.33613e+08	2.82457e+07	130230523	4.31118e+07	1.07942e+08	1.55916e+08	7.71199e+07	3.16419e+08	2.36579e+08	132319470	1.61439e+08	2.49096e+08	6.60103e+07	1.79002e+08	7.52868e+07	7.23456e+07	1.85992e+08	2.54117e+08	1.84243e+08	8.1211e+07	2.29791e+08	1.35833e+08	451320055	5.56894e+08	1.93074e+08	4.45546e+08	1.21875e+08	4.51906e+07	9.89277e+07	NaN	0	0	1.912e-06	6.305e-16	24.24	1253.5	1253.5	1253.5	5.77145e-25	1.05368e-25	0	0	2.08924e-23	3.64169e-24	0	0	7.03	58.11
P02647	APOA1	High	[R].LEALK.[E]	P02647 [202-206]	High	n/a		1	1	23	0	573.361	2	4.39487e+07	1.43939e+07	2.49396e+08	3.86942e+07	633219	1.6384e+06	3.83117e+07	2.1146e+07	8.53832e+06	3.61365e+07	3.01954e+08	2.56948e+07	2.45191e+07	4.40763e+08	800032	8.56293e+06	5.33076e+06	2.22163e+07	1.80069e+07	3.77716e+07	1.06652e+07	1.04466e+08	2.29702e+07	231100	1.11754e+06	9.3334e+07	4.68602e+06	1.82296e+06	1.95871e+06	4.96128e+07	4013250429	8.75789e+07	4.50686e+07	203455547	3.03548e+08	1.21475e+07	4.89556e+07	9.17653e+07	1.3221e+08	5.84734e+07	4.55119e+08	1.20528e+06	5.56299e+06	633341	2.87934e+06	3.79797e+07	1.77518e+07	941273	3.03252e+07	2.11422e+07	7.85077e+06	1.0523e+08	2.87598e+07	4.67663e+07	4.47957e+06	6.64382e+06	2.61258e+06	3.56605e+07	1.2617e+08	2.23466e+08	9.58626e+07	1.13965e+08	6.25399e+07	7.90581e+08	7.16805e+07	529760	1.21502e+07	1.975e+07	8.39236e+06	3.11256e+07	2.94488e+07	1.94467e+06	2.77752e+06	2.62852e+07	9.03997e+06	7.30192e+08	2342179887	1566086393	1231576907	3965928186	3864409061	4677908620	NaN	0	202	NaN	NaN	4.38	452.7	452.7	452.7	4.20423e-05	1.05545e-06	8.85887e-07	5.93824e-05	0.00151964	1.01227e-05	1.01212e-05	0.000230548	NaN	21.48
P60709	ACTB	High	[R].TTGIVMDSGDGVTHTVPIYEGYALPHAILR.[L]	P60709 [148-177]	High	High	1xOxidation [M6]	1	2	1504	0	3199.61	22	4.77325e+07	3.21268e+07	1.67865e+07	1.17634e+08	1.98282e+07	3.97352e+07	5.512e+07	2.20453e+07	4.23666e+07	2.56961e+07	5.47153e+07	6.41324e+07	2.22125e+07	2.05044e+07	1.80046e+07	4.97327e+07	2.6593e+07	2.27405e+07	5.83047e+07	3.53448e+07	3.03344e+07	3.13803e+07	2.75553e+07	4.34122e+07	7.02977e+07	2.51984e+08	4.05945e+07	1.76654e+07	8.77042e+07	4.66e+07	3.93808e+07	2.32079e+07	2.93425e+07	1.13684e+08	1.95139e+07	1.62708e+07	2.11438e+07	6.75904e+07	5.30709e+07	1.76316e+08	3.57547e+07	5.33686e+07	9.41658e+07	1.98003e+07	5.86106e+07	2.0891e+07	4.17108e+07	4.93421e+07	3.61736e+07	3.58049e+07	2.47407e+07	7.46949e+07	1.64026e+08	7.71545e+07	1.78305e+07	5.80047e+07	2.48731e+07	6.90835e+07	8.4028e+07	6.23436e+07	1.22269e+08	1.10026e+08	5.40412e+07	6.16027e+07	1.07122e+08	6.25932e+07	9.57216e+07	5.51743e+07	4.70077e+07	8.98375e+07	9.97593e+07	1.10499e+08	3.23356e+07	7.66575e+07	4.97471e+07	3.86404e+08	2.29219e+08	8.08587e+07	9.39768e+07	7.64882e+07	1.05028e+07	7.34754e+07	NaN	0	0	1.912e-06	6.305e-16	25.06	1315.3	1315.3	1315.3	8.64072e-26	1.76279e-26	0	0	3.1279e-24	6.55104e-25	0	0	8.02	55.36
Q4LDE5	SVEP1	High	[R].TTGPNVVYSCNR.[G]	Q4LDE5 [3316-3327]	High	High	1xCarbamidomethyl [C10]	1	2	5	0	1367.64	1	NaN	NaN	NaN	2.28881e+06	NaN	NaN	NaN	NaN	NaN	4.58867e+06	NaN	4.52246e+06	1.36138e+06	NaN	NaN	NaN	NaN	NaN	NaN	NaN	NaN	NaN	660566	NaN	NaN	1.19897e+06	961611	349432	784908	1.9358e+06	NaN	544340	747627	NaN	NaN	709918	NaN	NaN	NaN	NaN	1.50508e+06	NaN	1.54473e+06	482043	NaN	NaN	NaN	NaN	947136	1.12508e+07	4.46586e+06	9.42402e+06	1.70903e+06	NaN	551646	1.19118e+06	559765	1.75689e+06	NaN	NaN	NaN	NaN	NaN	2.3336e+06	1.8184e+06	NaN	NaN	2.62416e+06	1.39413e+06	NaN	1.08417e+06	NaN	NaN	NaN	NaN	NaN	NaN	NaN	NaN	NaN	NaN	NaN	NaN	0	3316	1.912e-06	9.856e-06	3.5	346.2	274.3	274.3	0.000315814	1.38468e-06	1.28621e-06	9.31923e-05	0.00252805	1.80695e-05	1.80337e-05	0.000333296	2.71	26.92
Q5D862	FLG2	High	[RS].TTGR.[RQ]	Q5D862 [1416-1419];[1493-1496];[1568-1571];[1645-1648];[1720-1723];[1795-1798];[1872-1875];[1947-1950];[2022-2025];[2172-2175];[2247-2250]	High	n/a		1	1	4	0	434.236	1	71890.5	47271.4	50333.2	50650	NaN	NaN	NaN	37514.7	NaN	NaN	NaN	NaN	NaN	NaN	NaN	29104	NaN	NaN	214915	NaN	NaN	NaN	NaN	NaN	NaN	NaN	NaN	NaN	NaN	NaN	NaN	NaN	NaN	NaN	NaN	NaN	NaN	NaN	NaN	NaN	NaN	NaN	NaN	NaN	NaN	NaN	NaN	NaN	NaN	NaN	NaN	NaN	NaN	NaN	NaN	NaN	NaN	NaN	NaN	NaN	NaN	NaN	145528	491192	NaN	69951.5	165538	NaN	35493.8	211395	182798	68970.1	NaN	NaN	NaN	576487	NaN	539754	NaN	397245	303079	361562	NaN	0	1416	NaN	NaN	1.01	106.6	106.6	106.6	0.0979011	0.00368025	0.00368018	0.022313	0.800681	0.0750268	0.0750255	0.547107	NaN	27.67
Q13561-3	DCTN2	High	[K].TTGTPPDSSLVTYELHSRPEQDK.[F]	Q13561-3 [197-219]	High	High		1	3	3	0	2558.24	0	NaN	NaN	NaN	NaN	NaN	NaN	NaN	NaN	NaN	NaN	NaN	NaN	NaN	NaN	NaN	NaN	NaN	NaN	NaN	NaN	NaN	NaN	NaN	NaN	NaN	NaN	NaN	NaN	NaN	NaN	NaN	NaN	NaN	NaN	NaN	NaN	NaN	NaN	NaN	NaN	NaN	NaN	NaN	NaN	NaN	NaN	NaN	NaN	NaN	NaN	NaN	NaN	NaN	NaN	NaN	NaN	NaN	NaN	NaN	NaN	NaN	NaN	3.03657e+06	NaN	NaN	955199	NaN	824472	746348	1.341e+06	1.7987e+06	988205	1.72307e+06	NaN	NaN	3.2999e+06	3.65262e+06	NaN	2.12474e+07	1.70509e+06	NaN	NaN	NaN	0	0	1.912e-06	1.174e-05	3.48	249.9	249.9	249.9	0.000334609	1.38468e-06	1.27781e-06	9.20768e-05	0.00104776	8.04682e-06	7.78073e-06	0.000117281	2.16	35.19
P63218	GNG5	High	[R].LEAGLNR.[V]	P63218 [19-25]	High	High		1	1	79	0	772.431	2	2.92694e+06	2.33629e+06	765314	1.07161e+07	1.98889e+06	1.38628e+06	2.16567e+06	1.46111e+06	1.52412e+06	2.84327e+06	5.21481e+06	8.84907e+06	1.8964e+06	2.56074e+06	2.46141e+06	5.23656e+06	1.24524e+06	1.254e+06	9.53351e+06	2.17361e+06	3.039e+06	1.73142e+06	3.29192e+06	5.05051e+06	1.77213e+06	1.27676e+07	3.51787e+06	2.41288e+06	3.30937e+06	17341934	3.99351e+06	2.24838e+06	5.16151e+06	1.6079e+07	1.10381e+06	1.97757e+06	2.38262e+06	2.32374e+06	6.40719e+06	4.75087e+06	2.51829e+06	2.96642e+06	9.26541e+06	2.42319e+06	3.35954e+06	1.48217e+06	2.23177e+06	2.63497e+06	3.25331e+06	1.14818e+07	5.076e+06	2.9718e+06	1.76803e+07	7.2299e+06	2.49507e+06	1.10099e+07	3.5436e+06	5.60478e+06	6.3374e+06	4.71955e+06	5.15818e+06	8.52892e+06	4.30002e+06	6.56212e+06	4.87222e+06	1.40159e+06	8.93107e+06	2.38251e+06	3.73167e+06	8.23932e+06	6.00098e+06	6.50646e+06	9.09582e+06	2.0458e+07	7.97101e+06	3.69132e+06	2.82137e+06	1.07327e+06	8.55178e+06	1.89043e+06	1.1963e+06	2.27867e+06	NaN	0	19	0.0002243	0.00256	1.88	344.4	46.1	46.1	0.0131947	0.000515311	0.000515249	0.00331305	0.103396	0.00316297	0.0031625	0.0254898	1.68	22.32
O60262	GNG7	High	[R].IEAGIER.[I]	O60262 [19-25]	High	High		1	1	38	0	787.431	1	2.96906e+06	4.38464e+06	6.83534e+06	9.13997e+06	2.4989e+06	8.39862e+06	2.17456e+07	6.54682e+06	1.0684e+07	5.14524e+06	2.98595e+07	7.62337e+06	6.88136e+06	8.27597e+06	2.05066e+06	3.42483e+06	1.15471e+07	4.64682e+06	2.23573e+07	9.13861e+06	6.86898e+06	1.46469e+07	7.05911e+06	9.35582e+06	5.32605e+06	3.95479e+06	1.11526e+07	4.31144e+06	1.22908e+07	7.66281e+07	7.32303e+06	7.29789e+06	1.26516e+07	7.42977e+07	8.17781e+06	5.28595e+06	2.12024e+07	3.47107e+07	1.66797e+07	7.47161e+07	1.11813e+07	6.28687e+06	34039562	2.63958e+06	1.1049e+07	1.08406e+07	5.08883e+06	2.2285e+07	1.04343e+07	1.29559e+07	5.59215e+06	1.58811e+07	2.52147e+07	1.48831e+07	3.53593e+06	1.66138e+07	4.7183e+06	3.00629e+07	1.58498e+07	3.24342e+07	7.04434e+07	4.96733e+07	2.1471e+07	2.24117e+07	3.57824e+07	6.84652e+06	1.53022e+07	1.64562e+06	3.2229e+06	2.43071e+07	1.76893e+07	1.54394e+07	2.79342e+07	1.9357e+07	2.29372e+07	2.36263e+07	2.83875e+07	8.1504e+07	1.80495e+08	2.22226e+07	2.31005e+07	2.08238e+07	NaN	0	0	0.0004058	0.004982	1.78	351.9	34.8	34.8	0.016458	0.000672329	0.000672282	0.00446694	0.128236	0.00420041	0.00420038	0.0337881	1.74	22.61
Q8WZ42-12	TTN	High	[K].TTGLDEGLEYEFK.[V]	Q8WZ42-12 [27134-27146]	High	Low		1	1	1	0	1501.71	0	NaN	874995	NaN	NaN	1.4876e+06	NaN	2.68252e+06	950301	NaN	NaN	1.67629e+06	NaN	NaN	823709	347102	NaN	NaN	762029	3.34648e+06	598434	840912	NaN	NaN	NaN	NaN	NaN	NaN	NaN	NaN	NaN	955151	NaN	NaN	NaN	NaN	NaN	NaN	NaN	NaN	NaN	NaN	NaN	NaN	NaN	NaN	NaN	NaN	NaN	NaN	NaN	NaN	NaN	NaN	2.31633e+06	NaN	NaN	NaN	NaN	NaN	NaN	NaN	NaN	NaN	NaN	NaN	NaN	NaN	NaN	NaN	NaN	NaN	NaN	NaN	NaN	NaN	NaN	NaN	NaN	NaN	NaN	NaN	NaN	NaN	0	27134	0.1034	0.9395	1.63	251	56.5	56.5	0.023255	0.000904259	0.000904195	0.00541899	0.469516	0.0254195	0.0254194	0.219497	1.69	34.41
Q6P4A8	PLBD1	High	[K].TTGWGILEIR.[A]	Q6P4A8 [76-85]	High	High		1	1	23	0	1145.63	1	477812	1410332	1.18926e+06	834089	1.12666e+06	NaN	757756	698180	NaN	1.02522e+06	3.76797e+06	1.691e+06	564308	986958	390303	1.45171e+06	NaN	NaN	715966	NaN	464142	1.93346e+06	894636	1.45808e+06	405136	568705	NaN	143364	1.0287e+06	2.45522e+06	NaN	NaN	289479	NaN	NaN	405003	688208	1.45686e+06	1.17233e+06	2.47638e+06	1.33678e+06	NaN	3.30021e+06	NaN	753694	1.46464e+06	228921	NaN	339253	NaN	NaN	NaN	1.23578e+06	NaN	456499	623584	723981	NaN	1.12457e+06	NaN	NaN	NaN	NaN	4.05264e+06	NaN	NaN	7.00017e+06	NaN	NaN	1.13096e+06	759473	2.06177e+06	441893	NaN	609793	4.05826e+06	NaN	2.37738e+06	1.63812e+06	NaN	1.19789e+06	NaN	NaN	0	0	1.282e-05	0.0001068	4.54	422.5	271.5	271.5	2.8698e-05	1.05545e-06	9.22143e-07	6.11247e-05	0.00103779	8.04682e-06	8.0067e-06	0.000119875	1.73	57.05
Q11201	ST3GAL1	High	[K].TTHHLVYPESFR.[E]	Q11201 [185-196]	n/a	High		1	1	2	0	1486.74	0	NaN	NaN	NaN	NaN	NaN	NaN	NaN	NaN	NaN	NaN	NaN	NaN	NaN	NaN	NaN	NaN	NaN	NaN	NaN	NaN	NaN	3.63703e+07	495136	NaN	1.03249e+06	NaN	1.05664e+06	643330	729795	2.97965e+06	NaN	946655	742662	NaN	860074	NaN	NaN	NaN	1.34463e+06	2.72049e+06	1.49235e+06	1.75395e+06	1.92808e+06	434114	938004	560047	904891	1.58339e+06	1.31749e+06	NaN	935359	NaN	NaN	1.15053e+06	406052	NaN	376836	NaN	1.01923e+06	NaN	2.47136e+06	2.04071e+06	NaN	NaN	NaN	NaN	NaN	NaN	NaN	NaN	NaN	NaN	NaN	NaN	NaN	NaN	NaN	NaN	NaN	NaN	NaN	NaN	NaN	0	0	1.169e-05	3.878e-05	NaN	NaN	NaN	NaN	NaN	NaN	NaN	NaN	NaN	NaN	NaN	NaN	1.66	28.48
Q02809-2	PLOD1	High	[R].TTHLHNDLWEVFSNPEDWK.[E]	Q02809-2 [560-578]	High	Low		1	1	1	0	2368.1	0	NaN	NaN	NaN	NaN	NaN	NaN	NaN	NaN	NaN	NaN	NaN	NaN	1.57308e+06	NaN	NaN	NaN	NaN	NaN	NaN	NaN	NaN	NaN	NaN	NaN	NaN	NaN	NaN	NaN	NaN	NaN	3.05139e+06	NaN	NaN	974895	NaN	NaN	NaN	NaN	NaN	NaN	NaN	NaN	NaN	NaN	NaN	NaN	446119	NaN	NaN	NaN	NaN	NaN	NaN	NaN	NaN	NaN	NaN	NaN	NaN	NaN	NaN	NaN	NaN	NaN	NaN	NaN	NaN	NaN	NaN	NaN	NaN	NaN	NaN	NaN	NaN	NaN	NaN	NaN	NaN	NaN	NaN	NaN	NaN	0	560	0.4733	1	2.14	216.5	216.5	216.5	0.00727476	0.000248982	0.00024894	0.00178385	0.211387	0.00841057	0.00841055	0.0684456	0.35	58.66
P05787	KRT8	High	[K].LEAELGNMQGLVEDFK.[N]	P05787 [161-176]	High	High		1	2	109	0	1792.88	4	1.35046e+06	1.31965e+06	601262	1.87809e+06	622995	700209	NaN	1.47524e+06	781128	904587	2.76258e+06	3.71137e+06	1.62781e+06	1.02786e+06	482503	1.17052e+06	1.73764e+06	692079	3.73555e+06	777842	1.26923e+06	3.02102e+06	NaN	NaN	1.04119e+06	1.4838e+06	863451	363958	1.62714e+06	1.87379e+06	644527	NaN	378925	1.15769e+06	1.75671e+06	750977	1.38956e+06	6.25507e+06	1.90104e+06	1.26555e+07	1.66151e+06	NaN	2.30747e+06	239708	1.41478e+06	1.43202e+06	611030	NaN	1.39584e+06	3.98539e+06	NaN	NaN	2.89591e+06	NaN	1.59285e+06	2.46973e+06	651660	760169	3.04938e+06	5.19781e+06	2.31359e+06	4.61321e+06	4.56213e+06	2.69726e+06	1.12999e+07	1.40617e+06	NaN	NaN	290314	3.08446e+06	2.54758e+06	2.61362e+06	7.3268e+06	NaN	944525	1.13315e+07	1.29968e+07	6.63564e+06	1.09944e+07	1.86527e+06	2.19684e+06	1.4077e+06	NaN	0	0	1.912e-06	1.013e-11	12.1	652.8	468.3	468.3	7.86287e-13	9.39861e-14	0	0	2.84633e-11	3.30226e-12	0	0	4.29	62.98
P05783	KRT18	High	[K].LEAEIATYRR.[L]	P05783 [373-382]	High	High		1	1	6	1	1221.66	2	540738	NaN	NaN	1.95682e+06	NaN	610978	NaN	484507	NaN	868235	NaN	5.59122e+06	2.61525e+06	NaN	714161	NaN	1.15192e+07	8.90309e+06	1.10058e+06	NaN	NaN	NaN	NaN	NaN	NaN	NaN	1.44415e+06	NaN	826035	1.34306e+06	NaN	NaN	NaN	NaN	NaN	789509	1.23504e+06	1.41013e+06	1.60758e+06	NaN	NaN	975114	NaN	712235	726645	NaN	NaN	2.54887e+06	1.15806e+06	2.0915e+06	NaN	NaN	2.81727e+06	2.23089e+06	1.98279e+06	4.46525e+06	1.23404e+06	NaN	NaN	2.82611e+06	NaN	4.06228e+06	1.77795e+06	NaN	2.05201e+06	592322	1.11953e+06	NaN	NaN	3.04808e+06	5.74228e+06	1.76846e+06	2.04515e+07	773724	1.31834e+06	2.30969e+06	3.18477e+06	2.59125e+06	NaN	NaN	NaN	NaN	NaN	0	0	1.089e-05	3.684e-05	2.4	317	47.3	47.3	0.00401838	0.00014071	0.000140655	0.00103251	0.127666	0.00413208	0.00413203	0.033481	1.43	27.01
P05783	KRT18	High	[K].LEAEIATYR.[R]	P05783 [373-381]	High	High		1	1	36	0	1065.56	4	1.17931e+06	1.10102e+06	1.00994e+06	4.05792e+06	1.58232e+06	3.0278e+06	5.97418e+06	1.86357e+06	4.54168e+06	1.05096e+06	8.89779e+06	5.38264e+06	3.52257e+06	3.04048e+06	1.78597e+06	1.24053e+06	1.48206e+06	1.01991e+06	8.12652e+06	1.87169e+06	1.0444e+06	7.57488e+06	1.7386e+06	3.86909e+06	5.10996e+06	1.06786e+06	3.38512e+06	3.5241e+06	3.82927e+06	1.01545e+07	1.88255e+06	892402	1.32079e+06	7.70639e+06	3.39368e+06	515787	4.93769e+06	7.28167e+06	6.17006e+06	1.02575e+07	4.24613e+06	2.71794e+06	1.57789e+06	923624	1.05979e+06	3.67865e+06	1.64434e+06	2.82008e+06	3.46224e+06	4.25197e+06	NaN	NaN	2.13619e+06	NaN	1.29012e+06	2.53647e+06	1.46283e+06	1.35441e+06	2.29401e+06	4.38898e+06	1.33379e+07	8.73425e+06	8.01987e+06	2.84131e+06	1.70722e+07	2.06513e+06	1.27991e+06	4.48547e+06	2.45212e+06	5.73307e+06	8.85101e+06	1.77117e+06	527589	2.03175e+06	5.43698e+06	8.34452e+06	4.12907e+06	8.64372e+06	1.41259e+07	3.19517e+07	NaN	5.0089e+06	NaN	0	373	1.912e-06	2.098e-05	3.82	458.2	156.1	156.1	0.00014978	1.05545e-06	7.1222e-07	5.0279e-05	0.00539336	9.59669e-05	9.58017e-05	0.00110681	2.48	33.24
P00450	CP	High	[R].TTIEK.[P]	P00450 [82-86]	High	n/a		1	1	15	0	591.335	0	155805	86504.1	NaN	NaN	NaN	NaN	905.509	NaN	NaN	NaN	72104.7	NaN	NaN	NaN	NaN	NaN	NaN	NaN	NaN	NaN	NaN	486131	148547	NaN	NaN	255903	231985	94903.9	NaN	240388	423461	192875	344484	2.57275e+06	121181	410735	156093	99045.8	417539	NaN	NaN	NaN	NaN	NaN	NaN	NaN	NaN	NaN	183335	500373	NaN	NaN	NaN	161548	NaN	NaN	NaN	NaN	NaN	NaN	NaN	NaN	359559	279057	718504	NaN	NaN	943962	NaN	NaN	126147	913106	NaN	NaN	691227	3.59777e+06	NaN	209235	511556	1.91704e+06	1.61897e+06	1.68081e+06	NaN	0	82	NaN	NaN	4.11	595.8	95.9	95.9	7.79479e-05	1.05545e-06	7.81157e-07	5.40365e-05	0.00281389	3.40125e-05	3.38253e-05	0.000453652	NaN	23.59
P25789	PSMA4	High	[R].TTIFSPEGR.[L]	P25789 [9-17]	High	High		1	1	52	0	1007.52	4	1.03925e+08	4.40429e+07	1.01433e+08	1.0338e+08	2.62993e+06	816908	2.71398e+06	2.71801e+06	2.5841e+06	3.00906e+07	4.67857e+07	1.09228e+08	1.58237e+07	3.67482e+07	1.6178e+06	1.46942e+07	3.46434e+06	3.0101e+06	4.25722e+06	3.89324e+07	2.98435e+07	619111	405652	9.24285e+06	1.06488e+06	3.86912e+06	3.94533e+06	1.18163e+06	4.6693e+06	1.20553e+07	NaN	742090	NaN	2.48885e+07	614534	669658	2.41072e+06	2.35732e+06	NaN	4.19134e+06	NaN	5.0463e+06	4.45466e+06	1.35537e+06	3.93043e+06	2.02344e+06	2.87746e+06	1.32393e+07	NaN	5.29585e+06	NaN	4.09238e+06	1.23498e+07	1.83403e+07	1.86609e+06	5.40857e+06	2.18147e+06	1.36106e+07	3.97453e+06	5.4081e+06	1.01413e+07	5.01782e+06	2.45697e+06	3.84537e+06	4.03223e+06	6.12629e+06	8.30524e+06	8.69592e+06	NaN	1.47777e+07	NaN	1.09521e+07	1.43521e+07	4.52022e+07	8.4753e+06	3.38746e+06	4.18172e+07	NaN	3.76634e+06	4.26265e+06	4.77688e+06	4.51104e+06	NaN	0	9	9.834e-05	0.001132	3.46	381.5	269.3	269.3	0.000347712	1.91405e-06	1.90641e-06	9.11619e-05	0.00278325	3.36794e-05	3.31359e-05	0.000406856	2.09	32.83
Q8N6Q3	CD177	High	[K].TTIHSAPPGVLVASYTHFCSSDLCNSASSSSVLLNSLPPQAAPVPGDR.[Q]	Q8N6Q3 [276-323]	High	n/a	2xCarbamidomethyl [C19;C24]	1	1	2	0	4965.41	0	NaN	NaN	NaN	NaN	NaN	NaN	NaN	NaN	NaN	NaN	NaN	NaN	NaN	NaN	NaN	NaN	NaN	NaN	NaN	NaN	NaN	NaN	NaN	NaN	NaN	NaN	NaN	NaN	NaN	NaN	NaN	NaN	NaN	NaN	NaN	NaN	NaN	NaN	NaN	NaN	NaN	NaN	NaN	NaN	NaN	NaN	NaN	NaN	NaN	963817	NaN	NaN	NaN	NaN	NaN	NaN	NaN	NaN	NaN	NaN	NaN	NaN	NaN	NaN	1.37906e+06	NaN	NaN	NaN	NaN	NaN	NaN	NaN	NaN	NaN	NaN	NaN	NaN	NaN	NaN	NaN	NaN	NaN	NaN	1	276	NaN	NaN	17.41	1018.8	1018.8	1018.8	3.85655e-18	5.07677e-19	0	0	1.39605e-16	1.83931e-17	0	0	NaN	62.55
Q6UX73	C16orf89	High	[K].LEAAIQR.[S]	Q6UX73 [99-105]	High	High		1	2	97	0	800.462	3	8.69957e+06	2.31932e+06	1.50013e+06	4.0232e+06	1.35455e+06	1.00768e+06	4.80822e+06	2.33241e+06	7.50754e+06	2.65389e+06	1.95438e+07	6.42391e+06	2.24783e+06	7.0883e+06	823670	3.51466e+06	611007	4.51292e+06	5.46496e+06	3.84421e+06	320350	3.42637e+06	3.89164e+06	5.08398e+06	7.39909e+06	5.75279e+06	5.23169e+06	3.79807e+06	794360	2.18747e+07	1.41065e+07	8.73063e+06	9.47118e+06	7.71358e+06	3.08733e+06	6.66335e+06	819695	1.68733e+06	1.5694e+07	3.9396e+06	8.78074e+06	3.55892e+06	763158	1.89369e+06	1.39059e+06	2.69261e+06	3.62579e+06	900858	6.58189e+06	4.20379e+06	1.71268e+06	3.06775e+06	1.42419e+07	4.19458e+06	3.48311e+06	1.86848e+06	236622	3.79659e+06	1.20593e+07	1.34774e+06	1.61776e+07	3.01179e+06	NaN	6.10344e+06	3.68562e+06	1.77131e+06	658704	1.73282e+06	2.59265e+06	5.0044e+06	5.55528e+06	7.50172e+06	NaN	1.41275e+07	4.26753e+06	1.48015e+07	9.70672e+06	2.75277e+07	3.0393e+07	3.89944e+07	8.62773e+06	3.32751e+06	NaN	0	99	7.004e-05	0.0009205	3.63	400	174.9	174.9	0.000236282	1.38468e-06	1.32313e-06	9.52517e-05	0.00848259	0.000219427	0.000219391	0.00235586	1.8	22.83
P08729	KRT7	High	[K].LEAAIAEAEERGELALK.[D]	P08729 [332-348]	High	High		1	1	26	1	1812.97	0	717691	NaN	NaN	NaN	NaN	569697	667011	441401	NaN	585732	675041	846961	496576	NaN	554171	350400	532943	NaN	933111	1.53566e+06	758047	1.49842e+06	NaN	1.49504e+06	NaN	764433	NaN	567604	2.4831e+06	3.99722e+06	3.17516e+06	NaN	1.02454e+06	2.62793e+06	NaN	NaN	787954	4.05145e+06	1.90228e+06	1.19677e+07	NaN	542411	2.11915e+06	289646	NaN	NaN	654060	1.57311e+06	878220	NaN	NaN	NaN	1.19595e+06	1.54416e+06	845730	1.30345e+06	380064	3.43141e+06	2.12565e+06	4.01403e+06	NaN	3.10627e+06	NaN	NaN	1.91915e+06	NaN	NaN	NaN	567191	1.85566e+06	NaN	NaN	NaN	1.74425e+06	NaN	NaN	NaN	NaN	NaN	NaN	1.10714e+06	NaN	NaN	0	0	1.912e-06	7.219e-12	9.98	627.2	461.2	461.2	1.03947e-10	1.05419e-11	0	0	8.32498e-10	1.22879e-10	0	0	4.64	45.61
Q687X5	STEAP4	High	[K].TTLLPSGAEVLSYSEAAK.[K]	Q687X5 [55-72]	High	High		1	2	3	0	1836.96	0	NaN	NaN	NaN	NaN	NaN	NaN	NaN	NaN	3.9901e+06	NaN	NaN	NaN	NaN	NaN	NaN	NaN	NaN	NaN	7.84939e+06	NaN	NaN	NaN	NaN	4.83733e+06	NaN	NaN	NaN	NaN	NaN	NaN	NaN	NaN	4.32145e+07	NaN	NaN	NaN	NaN	NaN	NaN	NaN	NaN	NaN	NaN	NaN	NaN	NaN	NaN	NaN	NaN	NaN	NaN	NaN	NaN	NaN	NaN	NaN	NaN	NaN	NaN	NaN	NaN	NaN	NaN	1.16525e+06	NaN	NaN	NaN	NaN	NaN	NaN	NaN	NaN	NaN	NaN	NaN	NaN	NaN	NaN	NaN	NaN	NaN	NaN	NaN	0	0	1.912e-06	7.866e-08	7.54	552.1	464.6	464.6	2.90691e-08	2.64856e-09	0	0	2.32809e-07	2.13931e-08	0	0	3.35	54.67
P55786	NPEPPS	High	[K].LEAAAQVR.[Q]	P55786 [80-87]	High	High		1	4	32	0	857.484	1	1.19851e+06	NaN	NaN	1.57955e+06	NaN	348034	538353	787422	444677	NaN	NaN	2.53512e+06	NaN	NaN	1.14311e+06	NaN	NaN	737916	2.78755e+06	1.54869e+06	1.69104e+06	1.24788e+06	881929	956801	2.34335e+06	1.66134e+06	875111	NaN	1.45196e+06	2.68375e+06	NaN	621968	NaN	6.3747e+06	NaN	645779	843542	NaN	1.02638e+06	1.83812e+06	NaN	1.04047e+06	3.77379e+06	624806	2.83988e+06	NaN	1.01734e+06	4.59962e+06	1.12028e+06	3.21522e+06	1.61667e+06	NaN	1.18095e+06	5.12103e+06	1.13638e+06	3.97063e+06	1.59961e+06	3.68348e+06	1.74882e+06	943994	3.13737e+06	2.69605e+06	1.7946e+06	NaN	1.20539e+06	833976	3.50202e+06	NaN	1.48166e+06	5.12782e+06	1.80234e+06	1.21908e+06	2.75069e+06	6.20566e+06	1.47383e+06	NaN	NaN	NaN	NaN	NaN	NaN	NaN	NaN	0	0	3.693e-05	0.0005829	2.87	312.2	117.7	117.7	0.00134813	3.92965e-05	3.90198e-05	0.000199481	0.0465888	0.00117385	0.00117382	0.0103825	1.49	21.33
P00558	PGK1	High	[K].IEAFR.[A]	P00558 [147-151]	High	n/a		1	1	8	0	635.351	1	1.72847e+06	NaN	417698	2.48213e+06	2.34238e+06	4.71698e+06	NaN	7.84334e+06	1.5356e+06	NaN	NaN	1.09348e+06	686808	NaN	8.07898e+06	2.75994e+06	4.1884e+06	3.19482e+06	2.01588e+07	838281	1.20865e+06	1.89739e+06	837808	1.79337e+06	1.11996e+07	2.14897e+06	6.35267e+06	4.11714e+06	16582306	NaN	NaN	1.06583e+06	1.56148e+06	1.99854e+06	NaN	1.07197e+06	893013	1.5557e+06	5.75036e+06	NaN	2.56167e+06	3.09217e+06	4.44208e+06	NaN	4.94325e+06	440652	4.2062e+06	5.98929e+06	6.05678e+06	6.73798e+06	1.14738e+06	4.41747e+06	3.30775e+06	5.26256e+06	4.88347e+06	1.69486e+07	2.8436e+06	1.33518e+07	1.67297e+06	NaN	NaN	2.66115e+06	2.78301e+06	NaN	1.54578e+06	1.04982e+06	2.82809e+06	827806	1.27669e+06	1.98874e+06	NaN	1.13177e+06	1.98341e+06	5.1302e+06	1.86244e+06	NaN	NaN	NaN	NaN	NaN	NaN	NaN	NaN	0	147	NaN	NaN	2.21	286.8	41.3	41.3	0.00611812	0.000210226	0.000210108	0.00153767	0.183216	0.00671444	0.00671443	0.0545063	NaN	24.22
P11413-1	G6PD	High	[K].LEDFFAR.[N]	P11413-1 [98-104]	High	High		1	3	14	0	897.446	1	NaN	865280	NaN	NaN	NaN	NaN	NaN	NaN	NaN	NaN	NaN	NaN	NaN	NaN	NaN	NaN	NaN	NaN	NaN	NaN	NaN	NaN	NaN	NaN	NaN	2.32939e+06	NaN	NaN	NaN	NaN	2.7202e+06	NaN	NaN	NaN	NaN	NaN	576039	NaN	NaN	1.80113e+06	NaN	NaN	1.07515e+06	207518	382667	NaN	NaN	1.51379e+06	NaN	NaN	NaN	NaN	4.83321e+06	6.37937e+06	NaN	1.27085e+06	769911	NaN	NaN	1.09643e+06	NaN	NaN	NaN	NaN	NaN	NaN	1.04251e+06	NaN	NaN	2.02964e+06	NaN	1.57592e+06	638313	NaN	NaN	4.56851e+06	NaN	2.22729e+06	NaN	NaN	NaN	NaN	NaN	0	98	0.0001176	0.001442	2.42	334.2	86.7	86.7	0.0038038	0.000136388	0.00013629	0.00100348	0.121593	0.00374955	0.00374913	0.0299503	1.78	43.74
P18206-2	VCL	High	[K].LEAMTNSK.[Q]	P18206-2 [374-381]	High	Medium		1	1	2	0	893.44	1	243748	181959	NaN	NaN	145991	183318	282400	93319.7	NaN	264307	991133	297220	232448	590679	168484	212328	508715	330077	NaN	725792	1.03417e+06	NaN	282971	326932	NaN	431215	NaN	273828	NaN	751614	NaN	471330	873082	NaN	561626	NaN	NaN	1.01367e+06	2.37454e+06	2.67391e+06	NaN	936659	NaN	328897	849333	NaN	433102	NaN	NaN	NaN	NaN	NaN	NaN	NaN	NaN	NaN	NaN	1.84849e+06	NaN	NaN	3.84797e+06	NaN	NaN	360283	467669	NaN	615296	97898	383746	342273	365396	957186	923016	NaN	787800	NaN	NaN	1.42696e+06	NaN	1.64246e+06	292596	NaN	NaN	0	374	0.0365	0.6747	0.67	169	1.6	1.6	0.211887	0.00902448	0.00902385	0.0623405	0.908579	0.123656	0.123656	0.700868	0.98	20.19
P08133-1	ANXA6	High	[K].TTGKPIEASIR.[G]	P08133-1 [221-231]	High	High		1	2	9	0	1172.66	2	633607	274104	NaN	411843	NaN	NaN	172240	NaN	179477	265844	467828	NaN	NaN	NaN	NaN	473285	NaN	NaN	757916	NaN	NaN	NaN	258249	NaN	786204	NaN	NaN	NaN	348064	NaN	NaN	NaN	328936	2.54473e+06	NaN	304030	NaN	NaN	NaN	NaN	NaN	345841	NaN	NaN	250264	NaN	NaN	317137	NaN	1.1395e+06	NaN	NaN	1.56043e+06	NaN	192264	372340	150937	757684	998883	NaN	NaN	NaN	NaN	7.72663e+06	NaN	NaN	NaN	178041	177387	NaN	280900	263184	306537	3.39392e+06	536512	NaN	NaN	NaN	2.45293e+06	NaN	NaN	NaN	NaN	0	221	0.0001176	0.001413	2.76	311.7	167.8	167.8	0.00172533	6.21023e-05	6.20693e-05	0.000313161	0.0588729	0.00137933	0.00137929	0.0116801	2.74	21.59
Q08554-1	DSC1	High	[K].IEDDNDNAPYFEHR.[V]	Q08554-1 [232-245]	n/a	High		1	2	2	0	1734.74	0	NaN	NaN	NaN	NaN	NaN	NaN	NaN	NaN	NaN	NaN	NaN	NaN	NaN	NaN	NaN	NaN	NaN	NaN	NaN	814934	NaN	NaN	NaN	NaN	NaN	NaN	NaN	NaN	NaN	NaN	NaN	NaN	NaN	NaN	NaN	NaN	NaN	NaN	NaN	NaN	NaN	NaN	NaN	NaN	NaN	NaN	NaN	NaN	NaN	NaN	NaN	NaN	NaN	NaN	NaN	NaN	834906	NaN	NaN	NaN	NaN	NaN	NaN	NaN	NaN	NaN	NaN	828779	NaN	NaN	NaN	NaN	NaN	NaN	NaN	NaN	NaN	NaN	NaN	NaN	NaN	NaN	NaN	0	0	1.169e-05	5.47e-05	NaN	NaN	NaN	NaN	NaN	NaN	NaN	NaN	NaN	NaN	NaN	NaN	2.87	29.97
P19835-1	CEL	High	[K].TTFDVYTESWAQDPSQENK.[K]	P19835-1 [382-400]	High	High		1	2	409	0	2245.99	5	1.54407e+07	9.39532e+06	1.03357e+07	2.18883e+07	6.46743e+06	2.06882e+07	1.4281e+07	1.33982e+07	1.01653e+07	1.79151e+07	2.38117e+07	2.84225e+07	9.62299e+06	1.30519e+07	8.10979e+06	9.09011e+06	4.15624e+06	9.96755e+06	2.83028e+07	1.74015e+07	7.43487e+06	30993701	1.37318e+07	1.98924e+07	8.95185e+06	3.01166e+07	1.61247e+07	9.00187e+06	3.55298e+07	4.0374e+07	1.64735e+07	1.33075e+07	1.36428e+07	2.49682e+07	1.30258e+07	9.70206e+06	1.35498e+07	9.86185e+06	3.68326e+07	1.79456e+07	5.59389e+07	2.82525e+07	2.87425e+07	5.62861e+06	9.06601e+06	6.45244e+06	1.17049e+07	1.43831e+07	3.41331e+07	3.23144e+07	2.088e+07	2.35837e+07	3.28689e+07	2.34438e+07	1.66933e+07	2.15633e+07	9.48769e+06	5.72877e+07	3.1712e+07	2.04401e+07	2.44576e+07	3.01846e+07	4.88475e+07	1.99564e+07	3.50139e+07	NaN	2.19295e+07	9.55241e+06	1.9053e+07	1.16721e+07	1.57951e+07	5.47716e+06	1.54016e+07	2.64501e+07	2.20517e+07	2.00696e+07	4.25082e+07	1.62102e+07	6.023e+06	6.27759e+06	9.78553e+06	1.35492e+07	NaN	0	0	1.912e-06	8.05e-15	16.1	863.3	863.3	863.3	7.86287e-17	1.07337e-17	0	0	2.84633e-15	3.9436e-16	0	0	5.31	50.05
O43657	TSPAN6	High	[K].LEDCTPQRDADK.[V]	O43657 [180-191]	High	High	1xCarbamidomethyl [C4]	1	1	8	1	1447.65	0	NaN	NaN	NaN	NaN	NaN	NaN	NaN	NaN	NaN	NaN	NaN	NaN	NaN	NaN	NaN	NaN	NaN	NaN	NaN	NaN	NaN	NaN	NaN	NaN	NaN	NaN	NaN	NaN	NaN	NaN	NaN	NaN	NaN	NaN	NaN	NaN	NaN	NaN	NaN	NaN	NaN	NaN	NaN	NaN	NaN	NaN	442569	NaN	NaN	1.28971e+06	NaN	NaN	NaN	NaN	NaN	NaN	NaN	NaN	NaN	NaN	NaN	NaN	NaN	NaN	NaN	NaN	NaN	NaN	NaN	484866	NaN	NaN	NaN	NaN	NaN	NaN	NaN	NaN	NaN	NaN	NaN	NaN	NaN	0	0	1.912e-06	1.047e-10	9.86	703	526.4	526.4	1.37106e-10	1.28313e-11	0	0	1.09806e-09	1.35378e-10	0	0	3.85	18.55
O43657	TSPAN6	High	[K].LEDCTPQR.[D]	O43657 [180-187]	High	High	1xCarbamidomethyl [C4]	1	1	46	0	1018.46	1	569835	287690	NaN	488088	NaN	NaN	NaN	NaN	NaN	258859	748350	693324	NaN	NaN	NaN	NaN	NaN	NaN	NaN	520602	389791	1.64347e+06	NaN	NaN	265170	411592	NaN	NaN	NaN	NaN	74555.4	NaN	894033	6.15805e+06	NaN	523447	576220	1.27884e+06	848076	4.38984e+06	1.35095e+06	NaN	NaN	NaN	NaN	NaN	NaN	NaN	741596	4.45741e+06	719809	NaN	1.03671e+06	870434	NaN	NaN	NaN	769759	807266	281571	NaN	NaN	2.58607e+06	802569	5.51762e+06	NaN	NaN	205224	NaN	1.31439e+06	947333	NaN	150167	649180	NaN	NaN	NaN	1.3399e+06	4.58795e+06	NaN	NaN	NaN	NaN	0	180	1.169e-05	4.299e-05	3.38	411.1	160.4	160.4	0.000416955	3.65476e-06	3.65432e-06	0.000131833	0.00333715	5.97707e-05	5.97191e-05	0.000913989	1.95	18.64
Q96RW7-1	HMCN1	High	[K].IEDAQVQDTGR.[Y]	Q96RW7-1 [2161-2171]	High	High		1	2	6	0	1231.59	1	223949	NaN	232882	NaN	NaN	NaN	NaN	NaN	NaN	NaN	NaN	NaN	NaN	NaN	132556	412498	NaN	NaN	659121	654974	855085	NaN	NaN	NaN	5.13908e+06	NaN	NaN	NaN	NaN	NaN	NaN	NaN	NaN	NaN	389386	245055	NaN	869977	928385	1.62066e+06	591646	530752	427429	NaN	169113	NaN	NaN	358155	740416	NaN	758234	NaN	NaN	1.51223e+06	NaN	1.13466e+06	NaN	4.54193e+06	NaN	NaN	NaN	3.55953e+06	NaN	NaN	NaN	NaN	NaN	NaN	NaN	NaN	NaN	NaN	NaN	NaN	NaN	NaN	NaN	NaN	NaN	NaN	NaN	NaN	NaN	0	2161	1.912e-06	8.02e-06	2.87	271.7	160.9	160.9	0.00133952	3.92965e-05	3.9064e-05	0.000199728	0.0463044	0.00115745	0.00115715	0.0102179	1.54	43.53
P19835-1	CEL	High	[K].TTFDVYTESWAQDPSQENKK.[K]	P19835-1 [382-401]	High	High		1	2	146	1	2374.08	0	871031	1.37706e+06	941317	4.16285e+06	1.56809e+07	4.21411e+06	NaN	2.18602e+06	6.20918e+06	2.87523e+06	4.88233e+06	6.99677e+06	1.52956e+06	2.0999e+06	1.52573e+06	2.49779e+06	NaN	3.5534e+06	9.58714e+06	1.91954e+06	948609	6.6459e+06	1.55909e+06	2.44347e+07	3.06927e+06	5.90521e+06	3.38063e+06	2.60237e+06	1.22023e+07	8.4822e+06	3.35796e+06	1.99615e+06	2.29974e+06	5.06728e+06	4.09871e+06	1.60481e+06	1.1059e+06	NaN	5.65113e+06	NaN	1.06396e+07	4.18994e+06	7.19487e+06	862522	1.72515e+06	766410	1.51481e+06	2.8596e+06	5.65769e+06	6.55203e+06	2.22511e+06	3.9132e+06	4.1057e+06	4.97018e+06	3.00086e+06	6.53243e+06	2.69288e+06	9.44176e+06	5.0773e+06	2.49217e+06	NaN	6.50825e+06	4.73791e+06	3.06731e+06	6.80619e+06	2.19569e+07	5.92625e+06	672612	1.57999e+06	NaN	NaN	NaN	5.11964e+06	5.43873e+06	4.00082e+06	3.98199e+06	6.55414e+06	1.22086e+07	4.38484e+06	9.12491e+06	NaN	NaN	NaN	0	0	1.912e-06	6.305e-16	16.95	937.8	937.8	937.8	1.1301e-17	1.46767e-18	0	0	4.09091e-16	5.27094e-17	0	0	5.67	44.12
P07996	THBS1	High	[R].IEDANLIPPVPDDK.[F]	P07996 [61-74]	High	High		1	1	211	0	1535.8	2	6.43955e+06	3.63975e+06	3.86576e+06	7.8415e+06	2.09283e+07	4.03258e+06	1.08189e+07	1.04085e+07	3.34255e+07	4.30239e+06	1.35035e+07	1.65336e+07	2.62e+06	2.91776e+06	4.45771e+06	4.62617e+06	2.84471e+06	2.65723e+06	1.62876e+07	3.90972e+06	3.72379e+06	1.9407e+07	6.97732e+06	1.66919e+07	6.29259e+06	1.00577e+07	7.25999e+06	1.9909e+06	9.40407e+06	9.90497e+06	7.96105e+06	2.85177e+06	5.68474e+06	1.3643e+07	3.02394e+06	7.54597e+06	8.16133e+06	5.41015e+06	1.43625e+07	1.31104e+07	7.68415e+06	2.35394e+07	1.45554e+07	4.00202e+06	1.7379e+07	1.05202e+07	1.21641e+07	1.27525e+07	7.288e+06	1.59611e+07	4.46432e+06	9.63968e+06	1.8924e+07	2.22737e+07	3.38202e+06	5.74218e+06	1.53197e+06	7.9237e+06	5.35974e+06	3.52934e+06	3.71965e+07	1.95805e+07	2.07e+07	5.53638e+06	5.41587e+06	1.79604e+06	1.13218e+07	3.04384e+06	4.89388e+06	6.85457e+06	5.91105e+06	4.16545e+06	2.96667e+06	2.03378e+07	7.06311e+06	6.63025e+06	6.92278e+06	7.30639e+06	1.19142e+07	4.4515e+06	4.2808e+06	3.90401e+06	NaN	0	0	1.912e-06	5.342e-10	8	480.9	381.6	381.6	9.91865e-09	9.39154e-10	0	0	3.59051e-07	3.76904e-08	0	0	3.65	48.41
P02787	TF	High	[K].IECVSAETTEDCIAK.[I]	P02787 [385-399]	High	High	2xCarbamidomethyl [C3;C12]	1	1	495	0	1725.77	17	6.22757e+07	1.42453e+07	3.31455e+07	2.97348e+06	4.9619e+06	7.82119e+06	3.28364e+07	3.62699e+06	2.19991e+07	1.14933e+07	6.02669e+07	3.96239e+06	7.0236e+07	4.54014e+07	2.81876e+06	2.62873e+06	6.45337e+06	1.42795e+06	1.22126e+07	3.2499e+07	4.95876e+06	5.89325e+07	6.23055e+06	7.54391e+06	3.23191e+06	4.59533e+07	2.94664e+06	1.60542e+06	5.79496e+06	6.30829e+06	7.79813e+07	4.50893e+07	5.38971e+07	1.12991e+08	8.7718e+07	2.1357e+07	3.09275e+07	1.39303e+08	3.17374e+07	2.3569e+08	2.14381e+07	9.31313e+06	3.55738e+07	4.61816e+06	2.6991e+07	1.09109e+07	7.86854e+06	2.34344e+07	1.00719e+07	5.50978e+06	2.41322e+06	5.38773e+07	5.2845e+07	1.04859e+07	4.9416e+06	8.19688e+06	8.00746e+06	4.28015e+07	126828071	2.74656e+07	2.90721e+08	1.13876e+08	4.61155e+07	1.2092e+08	169255445	1.61145e+07	1.59012e+07	1.04444e+07	6.64575e+06	6.75608e+07	2.72241e+07	8.6735e+06	1.41163e+07	1.89386e+07	1.55951e+07	2.92917e+08	1.70537e+08	2.85549e+08	245496498	2.52747e+08	1.27094e+08	1.56865e+08	NaN	0	0	1.912e-06	1.235e-11	13.83	751.9	615.4	615.4	1.49503e-14	2.29993e-15	0	0	5.41193e-13	8.47708e-14	0	0	4.31	33.2
Q15493-1	RGN	High	[K].IECVLPENCR.[C]	Q15493-1 [6-15]	n/a	High	2xCarbamidomethyl [C3;C9]	1	2	5	0	1289.6	0	NaN	NaN	NaN	NaN	NaN	NaN	1.24315e+06	NaN	NaN	NaN	NaN	NaN	NaN	NaN	586433	386011	NaN	NaN	NaN	NaN	NaN	NaN	589351	NaN	NaN	NaN	NaN	NaN	NaN	NaN	NaN	699362	650290	NaN	NaN	870470	1.07153e+06	952389	1.12592e+06	2.27056e+06	NaN	NaN	NaN	NaN	482833	NaN	NaN	681314	2.43562e+06	NaN	789799	NaN	NaN	1.69678e+06	992102	NaN	424417	NaN	4.10524e+06	1.10328e+06	NaN	NaN	2.10089e+06	2.42764e+06	4.76805e+06	NaN	NaN	651910	2.97211e+06	1.21679e+06	1.81879e+06	673412	NaN	NaN	1.62579e+06	3.94052e+06	4.84198e+06	8.13346e+06	NaN	NaN	NaN	2.20248e+06	NaN	0	0	3.037e-05	0.0004715	NaN	NaN	NaN	NaN	NaN	NaN	NaN	NaN	NaN	NaN	NaN	NaN	2.56	32.82
Q96RW7-1	HMCN1	High	[R].TTFLMVDEEQTVPFALRDENLK.[G]	Q96RW7-1 [5567-5588]	High	High		1	2	138	1	2596.3	2	NaN	1.32179e+06	1.34096e+06	607356	NaN	918126	1.31195e+07	3.73136e+06	9.26535e+06	750884	1.40476e+07	2.97506e+06	3.3091e+06	4.58855e+06	285957	1.64105e+06	1.13362e+06	2.10406e+06	1.43697e+07	338450	NaN	1.21894e+06	395977	1.98495e+06	NaN	2.88453e+06	1.5258e+06	895771	740210	9.95499e+06	8.71918e+06	660518	1.07865e+06	1.66346e+07	9.5264e+06	399655	710346	5.64131e+06	3.22445e+06	5.30144e+06	1.85662e+06	1.36017e+06	962479	523819	586584	9.3171e+06	NaN	1.71015e+06	2.21009e+06	1.1217e+06	NaN	1.06466e+06	3.82044e+06	1.49236e+06	2.0383e+06	3.83468e+06	1.24765e+06	692000	2.68851e+06	2.45486e+06	1.78611e+07	1.00506e+07	850568	6.65678e+06	3.87675e+07	NaN	NaN	NaN	NaN	2.13742e+06	1.48475e+06	3.45443e+06	NaN	5.96948e+06	9.71937e+06	2.64442e+06	6.41245e+07	9.54784e+07	5.6717e+07	2.94917e+07	8.63376e+06	2.34998e+07	NaN	0	0	1.912e-06	6.305e-16	17.56	954	932.9	932.9	2.76578e-18	3.63076e-19	0	0	1.0012e-16	1.31837e-17	0	0	5.66	61.19
P05026-2	ATP1B1	High	[R].IECK.[A]	P05026-2 [274-277]	High	n/a	1xCarbamidomethyl [C3]	1	1	2	0	549.27	1	1.08312e+06	281888	215232	NaN	NaN	NaN	1.38589e+06	538245	NaN	NaN	1.58464e+06	2.53632e+06	153954	315709	NaN	149582	NaN	385074	1.14241e+06	288752	NaN	2.46629e+06	NaN	NaN	1.44037e+06	6.50858e+06	975770	679265	268385	NaN	NaN	233208	514907	1.95512e+06	1.05931e+06	NaN	482495	1.34199e+06	368091	1.01387e+06	NaN	318842	1.35497e+06	446074	1.198e+06	456592	NaN	NaN	477922	NaN	NaN	661119	NaN	805078	230763	1.48942e+06	253300	783476	809222	2.83695e+06	5.59943e+06	1.73492e+06	1.05835e+06	2.32981e+06	1.67397e+06	NaN	463014	593911	387132	NaN	862311	1.9743e+06	730820	NaN	1.97164e+06	5.94724e+06	1.59161e+06	1.05885e+07	NaN	6.3774e+06	1.31229e+06	2.15346e+06	NaN	0	274	NaN	NaN	2.02	241.3	241.3	241.3	0.00964727	0.000375257	0.000375235	0.0026553	0.263704	0.0109846	0.0109845	0.0909683	NaN	24.53
P00352	ALDH1A1	High	[K].LECGGGPWGNK.[G]	P00352 [368-378]	High	High	1xCarbamidomethyl [C3]	1	1	63	0	1174.53	2	3.81733e+06	4.3637e+06	6.05884e+06	1.71606e+06	NaN	2.75253e+06	1.87721e+07	3.5114e+06	4.96646e+06	3.29999e+06	6.22568e+06	NaN	1.98968e+06	2.99566e+06	NaN	1.95358e+06	1.30177e+06	1.8597e+06	4.99202e+06	9.36167e+06	3.02802e+06	NaN	5.02568e+06	NaN	1.87751e+06	NaN	1.71339e+06	1.28606e+06	NaN	NaN	4.35885e+06	2.10316e+06	3.91638e+06	4.3312e+07	5.03588e+06	2.27855e+06	4.31491e+06	1.74472e+07	1.50712e+07	4.9264e+07	9.22521e+06	NaN	2.26068e+06	2.8232e+06	3.72629e+06	6.49014e+06	NaN	1.94271e+06	3.53922e+06	2.88522e+06	2.1358e+06	6.48265e+06	2.48154e+06	1.79822e+06	757309	1.62664e+06	3.31635e+06	2.17377e+06	3.29837e+07	5.873e+06	8.53263e+07	2.39134e+07	5.46315e+06	3.80968e+07	NaN	NaN	2.18155e+06	1.54163e+06	1.96005e+06	5.02642e+06	1.19938e+07	6.44087e+06	3.36396e+06	7.684e+06	1.05426e+07	1.22621e+07	5.32718e+07	1.17341e+07	2.99615e+07	1.19953e+07	5.09425e+06	6.79103e+06	NaN	0	368	1.912e-06	9.642e-06	4.6	502.5	265.9	265.9	2.52068e-05	1.05545e-06	9.37529e-07	6.16941e-05	0.000911655	4.24415e-06	4.08942e-06	0.000121507	2.09	27.96
Q8WZ42-12	TTN	High	[K].LEAPDIDLDLELR.[K]	Q8WZ42-12 [25505-25517]	High	Low		1	1	1	0	1511.8	0	NaN	NaN	NaN	3.49725e+06	NaN	NaN	NaN	NaN	NaN	NaN	NaN	NaN	NaN	NaN	NaN	NaN	NaN	NaN	NaN	NaN	1.72791e+06	1.17479e+06	NaN	NaN	NaN	NaN	1.03631e+06	NaN	NaN	NaN	NaN	1.64276e+06	1.36947e+06	2.13416e+06	1.07602e+06	NaN	NaN	NaN	1.99502e+06	NaN	NaN	NaN	1.42748e+06	NaN	NaN	660683	878270	NaN	NaN	NaN	NaN	NaN	NaN	NaN	NaN	NaN	NaN	NaN	NaN	1.28605e+06	NaN	NaN	NaN	2.97674e+06	1.58294e+06	NaN	1.74637e+06	816852	NaN	NaN	NaN	NaN	NaN	NaN	752487	NaN	NaN	2.13108e+06	NaN	2.12626e+06	1.82694e+06	857851	NaN	0	0	0.1231	0.965	0.91	45.5	6.3	6.3	0.124315	0.00471117	0.00471074	0.0289495	0.840055	0.090708	0.0907079	0.608417	1.13	49.51
Q96RW7-1	HMCN1	High	[R].TTFLMVDEEQTVPFALRDENLK.[G]	Q96RW7-1 [5567-5588]	High	High	1xOxidation [M5]	1	2	46	1	2612.29	3	833175	350843	NaN	1.19513e+06	735109	472635	1.42354e+06	716024	1.79188e+06	926098	1.61406e+06	843219	631344	1.17535e+06	NaN	1.53635e+06	NaN	1.70771e+06	2.89753e+06	1.03986e+06	860949	NaN	427868	NaN	724881	1.41418e+06	NaN	NaN	1.26619e+06	2.13168e+06	1.62121e+06	360066	877184	3.0982e+06	841004	398115	939936	NaN	1.48759e+06	3.70726e+06	887108	NaN	NaN	NaN	NaN	571593	NaN	NaN	1.53268e+06	6.78145e+06	624682	NaN	1.11793e+06	1.14864e+06	NaN	884248	NaN	NaN	949712	NaN	1.0622e+07	4.69484e+06	2.48171e+06	1.07854e+06	2.41193e+06	NaN	490685	368158	1.15222e+06	4.37867e+06	855785	NaN	1.25834e+06	969449	607538	1.45898e+06	NaN	NaN	1.3484e+06	4.72521e+06	2.57026e+06	1.10433e+06	NaN	0	5567	1.912e-06	4.762e-14	13.29	777.3	777.3	777.3	5.15754e-14	6.74906e-15	0	0	1.86701e-12	2.39287e-13	0	0	4.03	56.82
Q9BXP8-1	PAPPA2	High	[K].LECDAPPIILNANLLLPHCLQDNHDVGTICK.[Y]	Q9BXP8-1 [1523-1553]	High	High	3xCarbamidomethyl [C3;C19;C30]	1	1	50	0	3553.76	0	354268	NaN	235260	714386	NaN	NaN	NaN	NaN	931697	938244	570066	721508	349931	1.12734e+06	NaN	276017	NaN	NaN	1.50094e+06	487024	473957	NaN	232814	NaN	401054	NaN	NaN	NaN	NaN	1.06171e+06	NaN	NaN	NaN	NaN	594722	NaN	665707	NaN	2.93168e+06	NaN	762797	NaN	NaN	331548	1.08338e+06	NaN	615569	837742	1.56054e+06	NaN	407519	NaN	NaN	NaN	NaN	882000	NaN	733134	585248	720986	3.60328e+06	822040	558652	1.023e+06	1.33421e+06	NaN	396362	478604	343142	702925	NaN	681403	NaN	820295	NaN	NaN	NaN	2.26565e+06	NaN	NaN	1.36896e+06	716705	NaN	0	0	1.912e-06	6.305e-16	19.78	1021	1021	1021	1.66533e-20	2.27461e-21	0	0	6.02842e-19	8.1678e-20	0	0	6.47	64.53
P46940	IQGAP1	High	[K].LEAYQHLFYLLQTNPTYLAK.[L]	P46940 [969-988]	High	High		1	1	4	0	2426.28	1	424384	NaN	NaN	NaN	NaN	163343	543337	401679	NaN	218909	307373	NaN	NaN	NaN	151906	NaN	NaN	107517	847939	NaN	258870	NaN	167056	NaN	255138	462612	NaN	NaN	335693	658436	NaN	NaN	NaN	NaN	NaN	NaN	251486	NaN	334046	NaN	NaN	384702	1.40455e+06	NaN	650387	307780	242622	560151	223882	483708	555476	NaN	446676	1.20937e+06	NaN	344077	NaN	NaN	NaN	NaN	NaN	NaN	425212	523528	NaN	NaN	767985	NaN	633724	1.86417e+06	NaN	950714	1.08104e+06	794483	NaN	918387	NaN	NaN	NaN	3.3121e+06	NaN	NaN	NaN	0	969	1.912e-06	4.42e-07	8.16	428.3	392.1	392.1	6.98138e-09	6.08147e-10	0	0	2.52723e-07	2.32915e-08	0	0	2.48	68.15
Q8IZJ3-2	CPAMD8	High	[K].LEAYILDPR.[G]	Q8IZJ3-2 [163-171]	High	High		1	2	9	0	1089.59	0	730282	452192	NaN	NaN	NaN	NaN	2.13658e+06	360084	NaN	NaN	904988	NaN	NaN	894850	NaN	NaN	534539	295749	NaN	NaN	882185	745516	NaN	NaN	887439	741829	NaN	357308	NaN	974108	NaN	368731	NaN	1.25848e+06	NaN	1.02394e+06	632089	1.47962e+06	2.3253e+06	1.77484e+06	NaN	NaN	NaN	NaN	NaN	NaN	NaN	NaN	NaN	NaN	NaN	NaN	NaN	NaN	NaN	919869	NaN	NaN	NaN	1.1187e+06	4.17954e+06	3.37709e+06	NaN	NaN	876053	NaN	NaN	NaN	NaN	NaN	NaN	NaN	514638	798450	NaN	NaN	NaN	NaN	NaN	NaN	NaN	NaN	NaN	0	0	6.624e-05	0.0008666	3.45	458.5	193.4	193.4	0.000357257	1.91405e-06	1.89413e-06	9.05305e-05	0.0127716	0.000355878	0.000355786	0.00346106	2.47	45.79
Q01518-1	CAP1	High	[R].LEAVSHTSDMHR.[G]	Q01518-1 [18-29]	High	High	1xOxidation [M10]	1	2	30	0	1398.64	0	NaN	NaN	NaN	NaN	NaN	NaN	NaN	NaN	NaN	NaN	NaN	NaN	NaN	84160.1	NaN	NaN	NaN	NaN	NaN	NaN	NaN	NaN	NaN	NaN	NaN	NaN	NaN	NaN	NaN	NaN	NaN	NaN	NaN	1.92654e+06	NaN	66640.6	97495.5	137281	NaN	665080	NaN	NaN	NaN	NaN	NaN	NaN	NaN	NaN	NaN	NaN	NaN	NaN	NaN	NaN	NaN	NaN	NaN	NaN	NaN	NaN	1.97106e+06	NaN	NaN	202019	550156	NaN	NaN	NaN	NaN	355948	NaN	NaN	NaN	1.02838e+06	NaN	858697	NaN	2.51275e+06	4.14997e+06	588964	455053	NaN	NaN	0	18	1.912e-06	5.955e-08	4.13	433.6	318.1	318.1	7.40982e-05	1.05545e-06	8.22723e-07	5.61892e-05	0.00267527	2.52017e-05	2.50854e-05	0.000319693	2.83	16.81
P01040	CSTA	High	[K].LEAVQYK.[T]	P01040 [38-44]	High	High		1	1	47	0	850.467	4	6.32192e+06	3646138	9.39905e+06	2.69757e+07	1.06602e+06	4.52116e+06	8.93451e+06	5.18766e+06	5.19241e+06	7.9752e+06	1.82694e+07	1.74331e+07	4.76279e+06	3.61172e+06	4.01828e+06	4.01483e+06	4.65322e+06	3.64187e+06	7.05862e+06	6.87456e+06	7.4571e+06	1.49087e+07	1.44803e+07	6.6894e+06	5.61393e+06	1.00155e+07	1.27218e+07	2.75535e+06	7.00404e+06	3.13496e+07	1.30309e+07	9.76772e+06	1.34422e+07	1.35153e+07	4.16726e+06	5.56304e+06	7.47419e+06	2.83112e+07	1.30595e+07	3.6042e+07	1.67752e+07	9.46353e+06	1.93533e+07	1.70422e+06	7.88009e+06	2.64951e+06	1.47427e+07	2.30526e+07	10702350	1.58972e+07	5.13683e+06	2.88441e+07	1.80466e+07	1.44788e+07	1.12178e+07	1.8323e+07	4.60599e+06	4.76476e+07	1.02552e+07	1.42194e+07	1.06124e+07	2.65174e+07	1.65543e+07	1.65994e+07	3.7788e+07	6.22382e+06	1.35097e+07	7.85787e+06	9.54899e+06	3.53722e+07	1.26276e+07	1.55645e+07	9.61452e+06	1.69294e+07	1.40309e+07	2.17092e+07	3.35638e+07	3.05504e+07	5.47834e+07	2.57493e+07	2.75055e+07	2.58325e+07	NaN	0	0	0.0002044	0.002376	2.27	407.9	55.4	55.4	0.0054055	0.00017724	0.000176982	0.00110642	0.0429189	0.00104656	0.00104637	0.00928314	2.11	24.6
P10599-1	TXN	High	[K].LEATINELV.[-]	P10599-1 [97-105]	High	Medium		1	1	36	0	1001.55	3	1.21952e+06	825212	953516	597480	NaN	376939	1.92098e+06	778262	423772	1.06745e+06	922286	3.45499e+06	302291	296724	1.61889e+06	484541	399002	543526	1.78703e+06	1.27563e+06	686675	1.21969e+06	545616	NaN	803147	2.88217e+06	673324	326696	1.03891e+06	2.31795e+06	719291	351763	902277	1.33558e+06	401154	810497	411887	871057	853817	1.6947e+06	641049	NaN	7.72425e+06	780003	1.76181e+06	285503	1.30956e+06	3.66361e+06	278658	1.28299e+06	1.98892e+06	NaN	2.27774e+06	2.77659e+06	1.4202e+06	1.75446e+06	1.53724e+06	1.8224e+06	1.68354e+06	590112	NaN	1.1947e+06	885965	1.49164e+06	2.77696e+06	5.92935e+06	1.06487e+07	4.73428e+06	1.3039e+06	2.62546e+06	2.13676e+06	1.16994e+06	3.35977e+06	1.06662e+06	NaN	4.46082e+06	NaN	1.15917e+06	1.43235e+06	6.69169e+06	410856	846822	NaN	0	0	0.02462	0.5073	2.06	334.6	139	139	0.00877663	0.000321547	0.000321519	0.0023468	0.0692939	0.00178072	0.00178071	0.0144801	1.77	58.52
Q9UHL4	DPP7	High	[K].LEATIIGEWVK.[A]	Q9UHL4 [464-474]	High	High		1	1	450	0	1258.7	16	9.43566e+06	7.21821e+06	4.58684e+06	3.55335e+07	5.48165e+08	2.84939e+07	4.20739e+07	2.70357e+07	6.79263e+08	4.98629e+07	3.60559e+07	4.37335e+07	1.49576e+07	1.31431e+07	2.60765e+06	3.67665e+06	1.04967e+07	4.88587e+06	2.27561e+07	6.26624e+06	1.12482e+07	4.16723e+07	5.79368e+06	8.58757e+08	3.79602e+07	3.88082e+07	2.06451e+07	1.65544e+07	3.72146e+07	6.20925e+07	1.1328e+07	5.00281e+06	9.01114e+06	3.01355e+07	2.188e+07	1.00654e+07	1.45148e+07	1.79908e+07	2.08954e+07	2.56183e+07	8.87458e+07	2.64716e+08	4.96661e+07	1.05444e+07	3.47543e+07	3.92121e+07	2.9625e+07	3.22528e+07	4.32236e+07	2.11176e+08	3.61523e+07	2.39904e+08	3.2704e+07	1.99624e+07	8.82162e+06	3.70773e+07	9.30973e+06	1.12036e+07	1.66654e+07	1.0495e+07	5.24744e+07	3.98609e+07	3.9284e+07	1.0154e+07	4.98147e+07	7.25822e+08	7.8902e+07	3.06923e+07	1.72953e+07	4.24036e+07	4.01169e+07	2.17004e+07	7.94527e+06	2.3635e+07	3.562e+07	1.91885e+07	1.98766e+07	2.09587e+07	1.49517e+07	5.50847e+06	9.88594e+06	1.76791e+07	NaN	0	464	1.912e-06	9.743e-08	11.66	658.5	414.5	414.5	2.17061e-12	2.9804e-13	0	0	7.85754e-11	1.10052e-11	0	0	2.74	58.81
Q9NVJ2	ARL8B	High	[K].IEASRNELHNLLDK.[P]	Q9NVJ2 [104-117]	High	n/a		1	1	34	1	1651.88	5	5.40038e+06	1.47966e+06	NaN	7.4405e+06	NaN	2.90047e+06	6.30713e+06	1.22125e+06	2.26612e+06	8.48939e+06	1.31475e+07	1.60383e+07	7.65049e+06	5.11233e+06	5.81181e+06	1.49515e+06	NaN	1.07234e+06	9.16036e+06	5.41806e+06	5.13295e+06	4.59693e+06	1.36088e+06	4.84006e+06	4.1708e+06	9.74239e+06	5.63408e+06	2.70158e+06	9.21135e+06	2.13349e+07	1.8483e+06	1.25401e+06	2.38363e+06	1.52033e+07	2.56803e+06	923969	5.85995e+06	8.70817e+06	5.04154e+06	1.19843e+07	7.79318e+06	784573	7.24373e+06	1.015e+06	3.1866e+06	3.58563e+06	1.20372e+07	2.69369e+06	1.65418e+07	2.2356e+07	1.03304e+07	1.84229e+07	4.4108e+07	9.26609e+06	3.97858e+06	7.13755e+06	3.01744e+06	7.88388e+06	4.80057e+07	9.15207e+06	9.48221e+07	1.11568e+07	1.04765e+07	1.15034e+07	6.31303e+06	2.36858e+06	4.30189e+06	6.57065e+06	1.29877e+07	8.67042e+06	1.45406e+07	7.7321e+06	7.84059e+06	1.01084e+07	9.78348e+06	3.1192e+07	3.11698e+07	8.67074e+06	1.3181e+07	2.26396e+07	9.42553e+06	4.59365e+06	NaN	0	104	NaN	NaN	6.64	554.7	442.5	442.5	2.28899e-07	1.94496e-08	0	0	1.83321e-06	1.72824e-07	0	0	NaN	33.36
Q9UBI6	GNG12	High	[R].LEASIER.[I]	Q9UBI6 [23-29]	High	High		1	1	191	0	817.441	5	7.64662e+06	5.35364e+06	4.6529e+06	8.42014e+06	5.75123e+06	5.65248e+06	1.24419e+07	4.57978e+06	1.06878e+07	1.11879e+07	1.97284e+07	2.72685e+07	6.43768e+06	9.29473e+06	9.06667e+06	8.76359e+06	7.10282e+06	5.73394e+06	4.16328e+07	1.54424e+07	9.97019e+06	7.12596e+06	1.10022e+07	3.02498e+07	9.70745e+06	1.76596e+07	1.75839e+07	5.61721e+06	1.3392e+07	6.12244e+07	6.65364e+06	1.19391e+07	2.39259e+07	4.83176e+07	4.06322e+06	8.45213e+06	9.55169e+06	1.09759e+07	1.85601e+07	2.64512e+07	8.045e+06	1.08944e+07	2.4912e+07	8.34104e+06	1.4294e+07	4.84975e+06	8.74012e+06	1.05397e+07	1.14861e+07	3.33207e+07	1.70332e+07	9.70984e+06	5.25593e+07	2.35208e+07	1.17287e+07	3.06553e+07	1.08794e+07	2.66244e+07	2.29463e+07	1.25726e+07	2.02987e+07	3.83016e+07	1.02486e+07	1.77043e+07	2.66451e+07	8.89867e+06	1.22349e+07	4.60845e+06	1.20457e+07	1.90223e+07	2.5125e+07	2.24419e+07	2.75956e+07	4.73864e+07	5.96527e+07	2.3962e+07	6.14354e+07	1.57021e+07	4.22821e+07	1.20002e+07	6.36853e+06	1.18726e+07	NaN	0	23	0.0001269	0.001603	2.78	458	100.2	100.2	0.00167651	5.42356e-05	5.42243e-05	0.000314886	0.0133917	0.000403232	0.000403226	0.00361289	1.84	23.47
Q13576-1	IQGAP2	High	[K].LEASIENLRR.[V]	Q13576-1 [1044-1053]	High	High		1	3	3	1	1200.67	1	NaN	NaN	NaN	NaN	NaN	NaN	NaN	NaN	NaN	NaN	NaN	NaN	NaN	NaN	NaN	NaN	NaN	NaN	NaN	NaN	NaN	NaN	NaN	NaN	NaN	NaN	NaN	NaN	NaN	NaN	NaN	NaN	NaN	NaN	NaN	NaN	NaN	3.15479e+06	2.09948e+06	5.77399e+06	1.76523e+06	NaN	1.30009e+06	214731	NaN	NaN	NaN	NaN	NaN	1.563e+06	762298	NaN	3.43972e+06	1.26941e+06	337392	NaN	NaN	NaN	2.14332e+06	NaN	6.58728e+06	6.23066e+06	856045	NaN	NaN	NaN	NaN	NaN	NaN	NaN	2.15458e+06	484198	1.34704e+06	NaN	NaN	3.0696e+06	NaN	NaN	4.27611e+06	NaN	NaN	NaN	NaN	0	0	0.001286	0.01949	2.18	261.9	76.9	76.9	0.00654438	0.000217912	0.000217499	0.00166406	0.193865	0.00748147	0.0074814	0.0612233	1.52	29.8
O43795	MYO1B	High	[K].LEASELFK.[D]	O43795 [942-949]	High	High		1	2	3	0	936.504	1	1.46487e+06	568754	971643	NaN	NaN	NaN	NaN	NaN	NaN	503296	NaN	1.36379e+06	NaN	NaN	NaN	248966	633278	NaN	895655	773057	1.51143e+06	NaN	559428	NaN	NaN	NaN	NaN	391023	880853	NaN	NaN	NaN	NaN	2.00179e+06	NaN	NaN	NaN	NaN	NaN	1.55289e+06	NaN	NaN	1.41056e+06	NaN	NaN	NaN	1.33754e+06	NaN	2.33817e+06	856077	NaN	3.74157e+06	1.39159e+07	NaN	NaN	NaN	NaN	918132	5.59695e+06	1.46836e+06	8.63369e+06	NaN	3.11915e+06	1.08485e+06	NaN	NaN	NaN	955072	2.75198e+06	NaN	3.12452e+06	NaN	877782	3.76276e+06	886566	4.18596e+06	4.22205e+06	NaN	NaN	NaN	2.19513e+06	NaN	NaN	0	942	0.0001486	0.001843	2.34	379.4	121.8	121.8	0.00461472	0.000157854	0.000157433	0.00112002	0.0366878	0.000891586	0.000891094	0.00799641	1.42	42.23
P08133-1	ANXA6	High	[K].TTGK.[P]	P08133-1 [221-224]	High	n/a		1	1	3	0	406.23	0	266974	188138	108224	298237	281973	153442	297596	127490	NaN	203537	394625	673777	151912	NaN	207007	117158	113100	105079	580931	250661	226031	NaN	NaN	NaN	NaN	NaN	NaN	NaN	NaN	NaN	NaN	NaN	NaN	NaN	324725	312994	NaN	NaN	625748	802487	NaN	404521	NaN	169319	389118	170083	279856	NaN	348845	NaN	NaN	NaN	NaN	739913	255436	922826	262212	682386	NaN	NaN	1.79282e+06	NaN	332582	427319	497839	524740	526146	NaN	362682	422974	386507	518859	435186	1.16928e+06	NaN	510547	NaN	NaN	NaN	NaN	NaN	NaN	NaN	0	221	NaN	NaN	1.33	112.2	112.2	112.2	0.0462722	0.00166707	0.00166699	0.00986842	0.642879	0.0441571	0.044157	0.371508	NaN	23.28
O00194	RAB27B	High	[K].TTFLYR.[Y]	O00194 [23-28]	High	High		1	1	19	0	800.43	3	NaN	NaN	NaN	4.57772e+06	992202	3.33854e+06	502129	1.28813e+06	3.01464e+06	5.15841e+06	1.46105e+06	2.85397e+06	2.47202e+06	3.2951e+06	1.90396e+06	1.6051e+06	2.38866e+06	2.05457e+06	1.77037e+07	4.25388e+06	3.52848e+06	3.90451e+06	1.68723e+06	7.03996e+06	2.17101e+06	NaN	4.36912e+06	1.83573e+06	4.23467e+06	4.4695e+06	NaN	NaN	3.55716e+06	6.10935e+06	NaN	311904	483815	1.7591e+06	1.37599e+06	2.48372e+07	1.58692e+06	6.41034e+06	NaN	NaN	NaN	NaN	1.21811e+06	339194	2.55243e+06	5.6602e+06	838429	7.13402e+06	NaN	NaN	176724	NaN	NaN	3.25248e+06	NaN	NaN	2.70583e+07	NaN	4.81866e+06	NaN	3.17046e+06	4.37026e+06	3.26061e+06	2.06818e+06	NaN	4.77272e+06	5.88315e+06	4.78891e+06	7.1895e+06	NaN	1.73812e+06	NaN	NaN	7.47362e+06	1.34471e+07	3.35574e+06	NaN	2.72712e+06	NaN	0	0	0.004257	0.04924	1.72	344.3	35.9	35.9	0.0188949	0.000775949	0.00077593	0.00475089	0.146616	0.00528477	0.00528474	0.042576	1.75	31.89
P02787	TF	High	[R].TAGWNIPMGLLYNK.[I]	P02787 [476-489]	High	High	1xOxidation [M8]	1	1	1521	0	1593.81	38	4.6138e+07	3.28881e+07	2.73561e+07	5.22066e+07	1.68177e+07	2.38687e+07	7.22483e+07	4.57766e+07	1.46919e+08	1.90964e+07	6.43602e+07	114535660	9.40975e+06	3.98569e+07	4.93758e+06	9.61559e+06	3.49086e+07	1.02551e+07	9.61497e+07	4.47172e+07	2.78067e+07	3.94441e+07	1.69506e+07	6.57311e+07	2.67976e+07	1.16509e+08	1.73989e+07	9.15191e+06	5.48243e+07	8.42325e+07	5.376e+07	3.37744e+07	3.98169e+07	1.96162e+08	3.49164e+07	1.96016e+07	1.69284e+07	9.05717e+07	7.39065e+07	213943163	4.05393e+07	3.03676e+07	2.78461e+07	5.81777e+06	3.44558e+07	5.68883e+07	1.05877e+07	2.31747e+07	1.79437e+07	4.05611e+07	2.06597e+07	5.81938e+07	4.20802e+07	4.58667e+07	9.31358e+06	3.31961e+07	1.05984e+07	8.59478e+07	4.91714e+07	4.45933e+07	3.23303e+08	1.31807e+08	4.28936e+07	7.62819e+07	1.24617e+08	3.78376e+07	5.35795e+07	2.21738e+07	1.21675e+07	6.99616e+07	4.70987e+07	3.04614e+07	5.09362e+07	5.35022e+07	8.51592e+07	2.89688e+08	1.82617e+08	2.37167e+08	3.26223e+08	3.56816e+08	1.06705e+08	1.62778e+08	NaN	0	476	1.912e-06	3.261e-10	10.83	615.4	547.9	547.9	1.49503e-11	1.94889e-12	0	0	5.41193e-10	7.10809e-11	0	0	4.22	58.11
Q13510-2	ASAH1	High	[K].LTVYTTLIDVTK.[G]	Q13510-2 [383-394]	High	High		1	3	603	0	1366.78	13	6.82299e+06	4.17228e+06	4.1601e+06	1.17184e+07	4.28349e+07	1.58381e+06	7.9841e+06	1.73096e+06	5.61512e+06	6.82605e+06	1.76557e+07	2.22444e+07	4.34989e+06	7.03954e+06	5.88679e+06	2.91559e+06	1.69027e+07	2.4027e+06	1.00509e+07	9.92195e+06	6.42357e+06	5.82441e+06	7.30909e+06	3.8144e+07	3.17176e+06	6.07303e+06	8.00667e+06	7.519e+06	9.51313e+06	5.6431e+06	5.10458e+08	8.16301e+06	9.97126e+06	2.23565e+07	1.00239e+07	6.42281e+06	8.68235e+06	5.16459e+06	1.65039e+07	5.28146e+06	8.65009e+06	1.90858e+07	9.06365e+06	4.53161e+06	8.69034e+06	5.28774e+06	1.92457e+07	6.49929e+06	1.03248e+07	1.86811e+07	8.71975e+06	3.23148e+07	1.18685e+07	4.65925e+06	3.58744e+06	6.03207e+06	4.14371e+06	1.10591e+07	7.0412e+06	8.91866e+06	1.81757e+07	1.09628e+07	1.09205e+07	1.98503e+07	1.41321e+07	3.732e+07	6.55612e+06	9.51102e+06	9.33244e+06	1.68329e+07	1.63591e+07	8.33415e+06	5.62398e+06	6.17113e+06	7.29429e+06	8.81534e+06	3.27944e+07	2.05455e+07	1.553e+07	1.67066e+07	1.12763e+07	1.30533e+07	NaN	0	383	1.912e-06	7.476e-08	11.83	658.4	422.8	422.8	1.49503e-12	2.29354e-13	0	0	5.41193e-11	8.67502e-12	0	0	3.4	56.7
P02787	TF	High	[R].TAGWNIPMGLLYNK.[I]	P02787 [476-489]	High	High		1	1	1320	0	1577.81	24	3.59677e+07	9.25221e+06	3.78423e+07	17309854	1.35296e+07	1.29196e+07	1.15688e+08	2.2345e+07	1.83483e+08	1.25791e+07	1.16784e+08	1.37677e+07	7.62569e+06	8.06577e+07	2.24564e+06	4.73771e+06	4.80878e+07	8.72303e+06	2.84321e+08	3.41871e+07	9.70002e+06	1.11158e+08	5.10904e+06	4.03039e+07	1.88123e+07	4.38036e+07	1.94938e+07	5.39003e+06	6.57943e+07	1.63104e+08	6.82129e+07	1.29877e+07	2.4034e+07	2.55852e+08	1.25077e+08	6.62779e+06	2.13754e+07	2.95682e+08	7.41576e+07	7.14333e+08	6.53007e+07	2.63099e+07	2.98424e+07	3.73747e+06	3.47755e+07	7.05392e+07	4.15967e+06	1.43505e+07	1.14312e+07	6.99034e+07	6.79243e+06	7.00572e+07	3.99643e+07	1.79408e+07	5.47214e+06	2.52374e+07	4.75475e+06	4.30608e+07	9.07736e+07	4.23336e+07	7.76092e+08	2.37689e+08	1.26793e+07	267249527	3.07763e+08	1.15644e+07	1.02549e+08	6.16121e+06	4.85077e+06	1.54442e+07	4.35279e+07	1.33612e+07	5.44738e+06	1.06198e+08	8.39931e+07	7.90361e+08	685056018	8.38485e+08	1062636707	1.48513e+08	2.05753e+08	2.25004e+08	NaN	0	0	1.912e-06	2.048e-10	12.83	736.2	621.8	621.8	1.49503e-13	2.19804e-14	0	0	5.41193e-12	8.00877e-13	0	0	3.83	64.95
P61106	RAB14	High	[K].QFAEENGLLFLEASAK.[T]	P61106 [141-156]	High	High		1	1	27	0	1766.9	3	1.51646e+06	468293	787743	2.52352e+06	NaN	745277	1.80726e+06	973407	1.80656e+06	2.45031e+06	NaN	745780	1.79749e+06	694717	1.64112e+06	959050	2.04741e+06	632488	4.1433e+06	1.27472e+06	1.98443e+06	2.43996e+06	1.67013e+06	NaN	1.93031e+06	2.02172e+06	393654	NaN	2.6872e+06	4.48081e+06	3.89396e+06	914405	923270	3.77598e+06	1.48594e+06	869173	3.41285e+06	4.52932e+06	3.02835e+06	8.65841e+06	3.62629e+06	2.1319e+06	3.19732e+06	216833	1.21506e+06	3.1767e+06	1.09523e+06	5.83639e+06	4.65744e+06	5.79605e+06	1.07439e+06	4.18895e+06	2.26999e+06	3.36294e+06	1.55678e+06	1.2331e+07	1.09304e+06	1.91905e+06	3.38007e+06	NaN	3.91103e+06	3.82913e+06	1.40801e+06	2.38904e+06	1.12771e+07	NaN	2.97483e+06	1.18907e+06	623975	4.14574e+06	3.3885e+06	820168	3.15859e+06	2.49377e+06	1.76341e+06	3.12848e+06	2.59214e+06	1.89077e+06	6.21739e+06	2.57252e+06	NaN	1.91966e+06	NaN	0	141	1.912e-06	2.289e-07	6.71	547.6	402.5	402.5	1.95989e-07	1.63957e-08	0	0	7.09468e-06	1.89086e-06	1.7236e-06	7.13623e-05	1.45	61.78
P00439	PAH	High	[K].QFADIAYNYR.[H]	P00439 [160-169]	High	High		1	1	6	0	1260.6	1	NaN	NaN	NaN	NaN	NaN	NaN	NaN	NaN	NaN	NaN	NaN	NaN	NaN	NaN	NaN	NaN	743876	NaN	NaN	NaN	NaN	704897	NaN	NaN	754225	NaN	NaN	NaN	784002	NaN	NaN	NaN	NaN	NaN	NaN	NaN	NaN	NaN	NaN	NaN	NaN	1.49572e+06	1.10791e+06	NaN	736146	629027	845193	2.75715e+06	NaN	1.20206e+06	849131	NaN	NaN	NaN	NaN	1.20424e+06	531100	NaN	NaN	NaN	NaN	NaN	1.58355e+06	NaN	NaN	NaN	NaN	NaN	1.16631e+06	NaN	1.63439e+06	NaN	NaN	NaN	NaN	NaN	NaN	NaN	2.4306e+06	NaN	NaN	NaN	NaN	0	0	0.0005932	0.007938	4.05	401	294.7	294.7	8.8357e-05	1.05545e-06	7.5319e-07	5.25376e-05	0.0031885	5.66912e-05	5.62394e-05	0.00087222	1.33	42.57
Q8TEU7	RAPGEF6	High	[K].SGVPHIPK.[I]	Q8TEU7 [627-634]	n/a	High		1	6	4	0	834.483	1	414597	NaN	636285	779412	NaN	337676	NaN	NaN	NaN	NaN	1.05065e+06	2.59467e+06	NaN	NaN	214454	282019	532030	NaN	3.15407e+06	2.37625e+06	NaN	3.47377e+06	NaN	NaN	800110	NaN	NaN	NaN	1.52151e+06	7.54087e+06	NaN	NaN	NaN	NaN	NaN	459325	5.53776e+06	NaN	2.353e+06	4.33392e+06	NaN	NaN	1.27698e+06	NaN	3.55315e+06	NaN	NaN	NaN	NaN	3.16181e+06	NaN	NaN	NaN	NaN	NaN	NaN	NaN	3.49964e+06	NaN	2.46514e+06	NaN	3.2301e+06	1.55641e+06	NaN	NaN	NaN	2.62932e+06	NaN	NaN	1.48491e+06	2.88565e+06	382640	NaN	3.53092e+06	NaN	NaN	NaN	NaN	4.59078e+06	2.66118e+06	NaN	NaN	NaN	0	0	0.003368	0.03802	NaN	NaN	NaN	NaN	NaN	NaN	NaN	NaN	NaN	NaN	NaN	NaN	1.77	24.01
Q8TE73	DNAH5	High	[K].QEYQLCFHK.[T]	Q8TE73 [440-448]	High	Low	1xCarbamidomethyl [C6]	1	1	2	0	1252.58	0	NaN	NaN	NaN	NaN	NaN	NaN	NaN	NaN	NaN	NaN	NaN	NaN	NaN	1.63595e+06	NaN	NaN	NaN	NaN	NaN	NaN	NaN	1.62019e+06	NaN	NaN	NaN	978727	NaN	NaN	NaN	761029	1.74869e+06	NaN	537740	7.95819e+06	1.01489e+06	NaN	429408	NaN	752818	2.56748e+06	508835	NaN	NaN	NaN	NaN	NaN	945127	NaN	NaN	708626	NaN	956847	1.0033e+06	NaN	NaN	NaN	NaN	882985	1.21682e+06	1.00798e+06	3.37707e+06	1.33869e+06	328610	NaN	710893	NaN	NaN	NaN	NaN	NaN	560244	NaN	318713	845867	NaN	4.56194e+06	2.44807e+06	950921	1.47245e+06	NaN	2.87997e+06	1.55828e+06	NaN	0	0	0.2093	1	1.06	304.8	84.8	84.8	0.087558	0.00318666	0.00318657	0.0192313	0.268774	0.0113126	0.0113126	0.0944761	0.91	19.49
P35527	KRT9	High	[R].QEYEQLIAK.[N]	P35527 [328-336]	High	High		1	1	53	0	1121.58	1	3.24831e+06	1.95862e+06	1.4536e+06	1.84151e+06	686913	1.75996e+06	1.8883e+06	1.62721e+06	NaN	1.2863e+06	NaN	919401	501394	1.11579e+06	225788	320829	NaN	644473	1.75014e+06	2.31923e+06	3.389e+06	2.18276e+06	8.38841e+06	NaN	1.18639e+06	2.67252e+06	1.00456e+06	NaN	NaN	NaN	1.88566e+06	1.25055e+06	NaN	5.02978e+06	1.75691e+06	1.19681e+06	4.35719e+06	3.77314e+06	NaN	3.23452e+06	3.55301e+06	NaN	NaN	3.13467e+06	1.80019e+06	919508	NaN	3.14142e+06	NaN	NaN	NaN	5.639e+06	NaN	NaN	457765	NaN	459353	1.62501e+06	7.80923e+06	3.15599e+06	3.59566e+06	4.17343e+06	NaN	4.6018e+06	5.4262e+06	NaN	1.53288e+06	2.67595e+06	1.17358e+06	3.87428e+06	NaN	674071	NaN	NaN	NaN	3.09183e+06	NaN	4.9532e+06	2.68266e+06	NaN	1.25835e+06	2.77942e+06	NaN	0	328	1.169e-05	7.577e-05	6.14	466.4	255.8	255.8	7.26641e-07	5.91076e-08	0	0	2.63034e-05	1.89086e-06	1.55494e-06	6.64805e-05	2.45	33.82
Q8TDL5-1	BPIFB1	High	[R].SGVPVSLVK.[A]	Q8TDL5-1 [444-452]	High	High		1	1	50	0	885.54	4	NaN	NaN	NaN	2.79271e+06	1.97089e+06	1.4471e+06	3.93047e+06	507995	2.1579e+06	1.73708e+06	5.63029e+06	1.23212e+06	452479	NaN	689822	205218	546853	NaN	2.23606e+06	1.10814e+06	1.05127e+06	2.05604e+06	433966	2.26864e+06	474012	3.05396e+06	5.60178e+06	1.73094e+06	383023	1.74196e+06	1.52619e+06	1.14629e+06	2.41151e+06	3.44753e+06	1.48281e+06	330262	NaN	2.83237e+06	1.04473e+07	3.97367e+06	4.11668e+06	3.79401e+06	722674	723497	1.84882e+06	762060	3.01954e+06	1.0416e+06	2.48027e+06	1.42995e+07	1.0759e+07	1.4293e+06	1.14102e+07	1.95415e+06	434399	660037	818951	853883	3.41201e+06	1.96918e+06	NaN	2.96065e+06	5.28254e+06	5.70746e+06	1.86492e+06	6.36802e+06	1.36457e+06	1.63148e+06	NaN	2.12736e+07	980634	6.04151e+06	1.09745e+06	817202	2.30908e+06	4.26452e+06	9.33678e+06	3.35004e+06	1.38065e+06	5.72687e+06	NaN	1.79317e+06	NaN	0	0	0.0004014	0.004963	4.13	359.9	218.9	218.9	7.48299e-05	1.05545e-06	8.10129e-07	5.55278e-05	0.00270162	2.7999e-05	2.78646e-05	0.000314465	1.53	35.96
P68032	ACTC1	High	[K].QEYDEAGPSIVHRK.[C]	P68032 [362-375]	n/a	High		1	3	1	1	1628.8	0	NaN	NaN	NaN	368722	NaN	NaN	NaN	NaN	NaN	NaN	NaN	NaN	NaN	NaN	NaN	NaN	NaN	NaN	NaN	NaN	NaN	1.25284e+06	NaN	176508	NaN	750688	NaN	NaN	NaN	1.07511e+06	NaN	432192	NaN	NaN	NaN	680412	NaN	NaN	NaN	NaN	594470	NaN	NaN	218929	NaN	NaN	NaN	NaN	853402	NaN	NaN	NaN	NaN	NaN	NaN	NaN	NaN	NaN	NaN	NaN	NaN	NaN	NaN	NaN	NaN	NaN	NaN	NaN	NaN	NaN	NaN	NaN	NaN	NaN	NaN	NaN	NaN	NaN	NaN	3.08341e+06	NaN	NaN	NaN	0	0	1.912e-06	5.485e-07	NaN	NaN	NaN	NaN	NaN	NaN	NaN	NaN	NaN	NaN	NaN	NaN	3.95	21.88
P04114	APOB	High	[R].SGVQMNTNFFHESGLEAHVALK.[A]	P04114 [897-918]	High	High		1	1	35	0	2416.17	1	1.67805e+06	NaN	935881	NaN	NaN	2.40981e+06	2.4685e+07	8.33597e+06	5.14538e+07	NaN	4.80263e+06	3.11037e+06	NaN	3.89628e+06	NaN	1.78257e+06	1.44785e+07	2.42446e+06	73271523	938808	NaN	NaN	NaN	NaN	2.27672e+06	3.32248e+06	NaN	1.10394e+06	3.52426e+06	NaN	NaN	NaN	NaN	NaN	3.77729e+06	NaN	971459	8.52171e+06	1.79044e+06	1.77578e+07	4.71089e+06	1.02015e+07	7.25334e+06	1.42545e+06	1.11786e+07	1.91461e+07	NaN	NaN	569282	1.0085e+06	1.31468e+06	3.5811e+06	1.54642e+06	NaN	812402	5.94803e+06	592689	4.02133e+06	4.09464e+06	NaN	3.3977e+07	7.70687e+06	NaN	8.88612e+06	1.36635e+07	NaN	2.04563e+07	NaN	NaN	1.71905e+06	2.97535e+06	3.58237e+06	2.39341e+07	2.32369e+07	1.63486e+07	4.13262e+07	3.80557e+07	5.59937e+07	5.13674e+07	3.20136e+07	5.27239e+06	7.87489e+06	NaN	0	897	1.912e-06	2.101e-12	10.41	583.4	583.4	583.4	3.86383e-11	4.69581e-12	0	0	1.39869e-09	1.70564e-10	0	0	3.41	48.12
Q9UI12-2	ATP6V1H	High	[R].QEYALAMIQCK.[V]	Q9UI12-2 [285-295]	High	High	1xCarbamidomethyl [C10]	1	2	15	0	1354.65	1	2.38199e+06	2.09536e+06	1.20825e+06	1.1848e+06	821298	NaN	5.12271e+06	1.6326e+06	NaN	1.24357e+06	NaN	1.45468e+06	NaN	NaN	NaN	NaN	NaN	519643	NaN	1.04439e+06	NaN	855121	415805	NaN	NaN	NaN	6.47751e+06	NaN	NaN	NaN	1.90126e+06	NaN	NaN	NaN	NaN	426518	NaN	NaN	NaN	NaN	872556	NaN	2.48158e+07	436159	NaN	7.24476e+06	NaN	864869	1.97619e+06	1.70826e+06	NaN	NaN	NaN	NaN	NaN	NaN	NaN	NaN	2.96563e+06	NaN	1.88381e+07	NaN	4.61217e+06	NaN	NaN	NaN	2.4288e+06	NaN	NaN	NaN	NaN	NaN	NaN	1.86232e+06	NaN	4.69376e+07	NaN	NaN	NaN	2.59074e+06	1.65284e+08	4.4423e+06	NaN	0	285	1.437e-05	0.000144	4.07	431.1	288	288	8.42177e-05	1.05545e-06	7.58227e-07	5.27593e-05	0.00303957	5.58664e-05	5.57267e-05	0.000877278	1.87	44.89
Q9UBG3	CRNN	High	[R].QEWSSTHPR.[R]	Q9UBG3 [415-423]	High	High		1	1	18	0	1127.52	0	NaN	NaN	1.7215e+06	NaN	NaN	NaN	NaN	NaN	NaN	NaN	NaN	NaN	NaN	NaN	NaN	NaN	NaN	NaN	NaN	NaN	NaN	NaN	NaN	607943	NaN	289057	NaN	NaN	NaN	NaN	NaN	NaN	NaN	1.35491e+06	NaN	NaN	NaN	NaN	NaN	NaN	NaN	NaN	NaN	NaN	NaN	NaN	NaN	NaN	325681	NaN	104915	NaN	NaN	NaN	237849	NaN	NaN	NaN	NaN	846078	NaN	NaN	NaN	NaN	NaN	NaN	NaN	392380	NaN	NaN	NaN	NaN	NaN	3.76524e+06	NaN	NaN	2.59863e+06	NaN	NaN	481924	NaN	NaN	NaN	0	0	1.912e-06	4.167e-06	10.52	659.2	443.8	443.8	3.023e-11	3.80941e-12	0	0	1.09431e-09	1.34948e-10	0	0	2.39	18.72
P04114	APOB	High	[R].SGVQMNTNFFHESGLEAHVALK.[A]	P04114 [897-918]	High	High	1xOxidation [M5]	1	1	67	0	2432.17	4	5.30801e+06	1.05976e+06	2.17102e+06	385406	758045	1.01007e+06	652629	1.35355e+06	952952	622912	NaN	169328	330230	1.14537e+06	1.26513e+06	202060	NaN	413477	1.74607e+06	2.18424e+06	4.18086e+06	7.49298e+06	2.3305e+06	4.23737e+06	2.55531e+06	1.07167e+06	1.12504e+06	2.78862e+06	3.33357e+06	4.13913e+06	NaN	1.75792e+06	1.90708e+06	4.82072e+06	3.20652e+06	2.94707e+06	2.22331e+06	1.04909e+06	863820	5.87062e+06	3.47868e+06	NaN	4.93509e+06	854216	549328	487943	739980	3.96954e+06	862881	NaN	411322	1.33892e+06	1.76212e+06	2.66687e+06	1.1234e+06	NaN	597185	1.71555e+06	3.35555e+06	3.2704e+06	5.17506e+06	2.90167e+06	5.01406e+06	6.31954e+06	1.88272e+06	NaN	1.88884e+06	684400	669935	NaN	1.17665e+06	1.47915e+06	2.14524e+06	1.57546e+06	960596	2.82901e+07	2.38238e+06	2.30492e+06	8.28086e+06	3.39094e+06	3.0253e+06	1.4797e+06	NaN	0	0	1.912e-06	2.503e-12	12.41	655.5	655.5	655.5	3.86383e-13	5.12171e-14	0	0	1.39869e-11	1.83043e-12	0	0	4.43	74.96
P11117	ACP2	High	[R].QEVYVR.[S]	P11117 [98-103]	High	High		1	2	84	0	793.42	1	NaN	1.31689e+06	465463	NaN	162646	NaN	694726	223369	579582	312790	NaN	1.21831e+06	NaN	NaN	NaN	NaN	343342	NaN	1.0466e+06	NaN	NaN	NaN	NaN	NaN	NaN	NaN	NaN	NaN	NaN	NaN	NaN	NaN	NaN	NaN	NaN	NaN	217048	633728	NaN	NaN	NaN	662473	NaN	189323	609819	NaN	NaN	497661	NaN	756888	NaN	439860	NaN	1.09074e+06	325574	NaN	486725	785283	578756	NaN	2.31423e+06	NaN	NaN	NaN	NaN	NaN	NaN	NaN	NaN	NaN	NaN	NaN	NaN	NaN	NaN	NaN	NaN	NaN	NaN	NaN	NaN	NaN	NaN	0	0	0.0008094	0.01204	3.43	418.4	138.7	138.7	0.000373277	2.50705e-06	2.49325e-06	0.000134336	0.0133372	0.000396252	0.000395953	0.00358394	1.71	21.35
P13639	EEF2	High	[K].QFAEMYVAK.[F]	P13639 [227-235]	High	High	1xOxidation [M5]	1	1	28	0	1102.52	2	1.61177e+06	2.06771e+06	572241	1.14675e+06	NaN	778251	1.13409e+06	322875	NaN	1.925e+06	NaN	NaN	565758	NaN	1.67752e+06	1.05245e+06	1.69543e+06	1.43144e+06	NaN	1.03529e+06	NaN	NaN	NaN	2.09354e+06	2.28803e+06	1.15034e+06	2.3818e+06	632909	2.66018e+06	NaN	1.60551e+06	628971	NaN	9.41231e+06	1.48947e+06	NaN	1.3254e+07	7.11238e+07	NaN	8.97749e+07	6.87928e+06	NaN	3.15499e+06	NaN	NaN	NaN	NaN	2.37439e+07	1.455e+06	2.63968e+06	2.07487e+06	4.9912e+06	2.05575e+06	8.15048e+06	1.34082e+06	1.36135e+06	1.96558e+06	6.95737e+07	2.08942e+06	3.4046e+07	1.62479e+07	7.9906e+06	NaN	NaN	NaN	2.11593e+06	1.67933e+06	1.54544e+06	1.03942e+06	1.70543e+06	2.77256e+06	1.72034e+06	2.25476e+06	1.47051e+06	2.49073e+06	4.25912e+06	NaN	NaN	3.72926e+06	NaN	NaN	3.10088e+06	NaN	0	227	0.0002405	0.00272	2.76	362.2	123	123	0.00173172	6.21023e-05	6.20329e-05	0.000312903	0.0590782	0.00139191	0.00139186	0.0118167	1.69	29.6
Q13790	APOF	High	[R].SGVQQLIQYYQDQK.[D]	Q13790 [251-264]	High	High		1	1	13	0	1697.85	0	NaN	NaN	NaN	NaN	NaN	NaN	NaN	NaN	NaN	NaN	NaN	NaN	NaN	NaN	NaN	NaN	NaN	NaN	NaN	NaN	NaN	NaN	NaN	NaN	NaN	NaN	NaN	NaN	NaN	NaN	NaN	NaN	NaN	NaN	NaN	NaN	NaN	NaN	NaN	2.03335e+06	NaN	NaN	NaN	NaN	NaN	NaN	NaN	6.98112e+06	NaN	NaN	NaN	NaN	NaN	NaN	NaN	NaN	NaN	9.04269e+06	NaN	1.66185e+06	NaN	NaN	NaN	NaN	NaN	NaN	NaN	NaN	NaN	NaN	NaN	NaN	NaN	NaN	NaN	NaN	NaN	NaN	NaN	NaN	NaN	NaN	NaN	0	0	1.912e-06	1.499e-10	12.76	757.7	574.8	574.8	1.72823e-13	2.54212e-14	0	0	5.41193e-13	8.47058e-14	0	0	4.75	51.93
Q6W4X9	MUC6	High	[K].SGVSHSETSLVAVVYLSR.[Q]	Q6W4X9 [442-459]	High	High		1	1	11	0	1890.99	1	NaN	143596	793347	1.5785e+06	NaN	761861	5.16009e+06	2.37852e+06	6.2623e+06	806897	4.20423e+06	1.56242e+06	1.38562e+06	608297	NaN	259182	NaN	1.38838e+06	9.11615e+06	633857	752605	2.15944e+06	NaN	1.41927e+06	NaN	3.11195e+06	1.0699e+06	893583	1.76277e+06	1.21099e+07	4.01584e+06	1.18614e+06	637077	4.93974e+06	2.5539e+06	807965	NaN	2.59193e+06	1.54119e+06	1.45246e+06	855011	1.73844e+06	2.06113e+06	231274	2.36381e+06	3.88065e+06	1.24319e+07	NaN	NaN	1.14707e+06	NaN	NaN	2.78564e+06	NaN	603573	2.8862e+06	216784	1.09642e+06	1.62735e+06	1.59954e+06	4.89879e+06	2.39019e+06	NaN	7.90111e+06	9.68108e+06	NaN	1.85284e+06	431133	541343	7.43753e+06	2.10879e+06	1.10585e+06	1.02114e+06	4.86832e+06	3.05795e+06	5.62254e+06	9.63422e+06	1.6813e+07	3.69766e+07	3.92012e+06	4.45737e+06	4.03004e+06	NaN	0	442	1.912e-06	6.305e-16	17.39	951.9	823.4	823.4	4.07739e-18	6.05711e-19	0	0	1.476e-16	2.31256e-17	0	0	5.77	47.16
Q99574	SERPINI1	High	[R].QEVPLATLEPLVK.[A]	Q99574 [260-272]	High	High		1	1	182	0	1436.84	3	2.99067e+06	1.47221e+06	7.36024e+06	5.66974e+06	2.2791e+06	3.15151e+06	4.84946e+06	4.90169e+06	7.91374e+06	5.88834e+06	1.24567e+07	3.7067e+06	3.46521e+06	1.06114e+07	343075	3.26738e+06	3.8303e+06	2.40701e+06	1.73057e+07	1.84684e+06	1.96254e+06	803545	1.98101e+06	2.65592e+06	3.39567e+06	4.02411e+06	4.01786e+06	913509	1.62229e+06	1.05721e+07	1.25468e+07	4.42789e+06	2.37667e+06	1.54572e+07	7.07122e+06	2.87346e+06	788658	1.05177e+07	2.66079e+07	2.19242e+07	1.27334e+07	4.43234e+06	7.05909e+06	1.05474e+06	3.49386e+06	7.56084e+06	948115	2.3397e+06	4.74943e+06	8.28871e+06	1.22112e+06	1.11985e+07	5.10584e+06	4.63377e+06	2.39312e+06	6.96061e+06	2.40792e+06	765755	3.73144e+06	3.72823e+06	3.48338e+07	1.22002e+07	3.13381e+06	1.50365e+07	1.71655e+07	5.05773e+06	6.42903e+06	3.26392e+06	2.62898e+06	5.96651e+06	5.92656e+06	1.84433e+06	574881	1.32076e+07	2.03357e+07	1.20161e+07	9.03554e+07	2.99985e+07	6.26737e+06	8.12888e+06	1.21415e+07	2.84934e+07	NaN	0	0	1.912e-06	1.552e-08	12.83	713.3	575.7	575.7	1.49503e-13	2.19133e-14	0	0	5.41193e-12	7.97375e-13	0	0	3.6	57.86
P10412	HIST1H1E	High	[R].SGVSLAALK.[K]	P10412 [55-63]	High	High		1	3	6	0	845.509	1	NaN	NaN	1.49758e+06	NaN	NaN	NaN	NaN	NaN	NaN	NaN	NaN	NaN	NaN	NaN	NaN	NaN	NaN	NaN	NaN	NaN	NaN	NaN	NaN	NaN	NaN	1.16188e+06	NaN	484785	NaN	NaN	783519	NaN	725693	5.45344e+06	NaN	NaN	NaN	NaN	NaN	NaN	NaN	NaN	NaN	NaN	NaN	NaN	NaN	NaN	NaN	NaN	NaN	NaN	NaN	NaN	NaN	NaN	NaN	NaN	NaN	NaN	NaN	NaN	NaN	NaN	8.53586e+06	NaN	NaN	NaN	NaN	3.87946e+06	NaN	2.4211e+06	554102	NaN	682047	NaN	NaN	1.08819e+07	NaN	1.99899e+06	NaN	929193	NaN	0	0	9.586e-05	0.001114	2.31	327.7	127	127	0.00488238	0.000161006	0.00016069	0.00111514	0.0387987	0.000938601	0.000938482	0.00836649	1.71	35.63
P63244	GNB2L1	High	[K].QEVISTSSK.[A]	P63244 [272-280]	n/a	High		1	1	1	0	978.51	0	NaN	NaN	NaN	NaN	NaN	NaN	NaN	NaN	NaN	NaN	NaN	NaN	NaN	NaN	NaN	NaN	NaN	NaN	NaN	NaN	NaN	NaN	NaN	NaN	NaN	NaN	NaN	NaN	NaN	NaN	NaN	NaN	NaN	NaN	NaN	NaN	NaN	NaN	NaN	NaN	NaN	NaN	NaN	NaN	NaN	NaN	NaN	NaN	NaN	NaN	NaN	NaN	NaN	NaN	NaN	NaN	NaN	NaN	NaN	NaN	NaN	NaN	NaN	NaN	NaN	NaN	NaN	NaN	NaN	369120	NaN	68896.6	NaN	207012	1.50549e+06	NaN	NaN	175278	427066	138320	NaN	NaN	NaN	0	0	0.009269	0.1591	NaN	NaN	NaN	NaN	NaN	NaN	NaN	NaN	NaN	NaN	NaN	NaN	0.87	18.67
P62942	FKBP1A	High	[K].QEVIRGWEEGVAQMSVGQR.[A]	P62942 [54-72]	High	High		1	1	5	1	2159.07	1	NaN	NaN	NaN	1.52105e+06	NaN	522438	1.71224e+06	407666	NaN	NaN	NaN	1.13896e+06	NaN	374841	315712	NaN	500393	264660	6.18385e+06	NaN	425784	NaN	NaN	NaN	838859	NaN	NaN	522431	NaN	3.22669e+06	NaN	604947	702465	NaN	NaN	690776	NaN	NaN	NaN	NaN	NaN	NaN	1.15816e+06	NaN	NaN	NaN	NaN	2.36704e+06	NaN	972700	633588	NaN	NaN	NaN	NaN	3.68079e+06	NaN	NaN	NaN	1.15199e+06	NaN	NaN	1.14934e+06	1.04577e+06	NaN	NaN	1.30282e+06	889541	1.47985e+06	556654	777905	NaN	1.92435e+06	2.72158e+06	NaN	NaN	NaN	1.81464e+06	3.04587e+06	NaN	NaN	NaN	NaN	0	54	1.912e-06	1.582e-10	9.98	626	579.3	579.3	1.03947e-10	1.05298e-11	0	0	8.32498e-10	1.22132e-10	0	0	4.3	45.14
O15230	LAMA5	High	[R].QEVGVAVHTPQR.[A]	O15230 [1122-1133]	High	High		1	1	5	0	1320.7	0	NaN	NaN	NaN	NaN	NaN	NaN	NaN	NaN	NaN	NaN	NaN	NaN	NaN	NaN	NaN	NaN	NaN	NaN	NaN	NaN	NaN	NaN	369046	NaN	535930	NaN	NaN	NaN	NaN	665424	NaN	NaN	NaN	2.03379e+06	NaN	385010	NaN	1.84543e+06	NaN	NaN	836551	NaN	NaN	NaN	NaN	NaN	NaN	NaN	NaN	NaN	NaN	NaN	NaN	NaN	NaN	NaN	NaN	NaN	NaN	NaN	NaN	2.19255e+06	NaN	NaN	NaN	NaN	NaN	NaN	NaN	NaN	NaN	NaN	NaN	NaN	NaN	NaN	NaN	NaN	NaN	NaN	NaN	NaN	NaN	0	1122	1.526e-05	0.0001858	3.59	273.8	200.9	200.9	0.000255727	1.38468e-06	1.31055e-06	9.45269e-05	0.00917447	0.00025571	0.000255709	0.00262946	1.93	25.19
Q16534	HLF	High	[R].QEVADLR.[K]	Q16534 [269-275]	n/a	High		1	2	48	0	830.437	1	9.43396e+06	3171264	2.97491e+06	8.59768e+06	1.96067e+06	6.80169e+06	1.77344e+06	3.69862e+06	2.72357e+06	6.00202e+06	3.69146e+06	2.78279e+07	1.8974e+06	4.04659e+06	8.25332e+06	3.70851e+06	2.43178e+06	2.5296e+06	9.83729e+06	6.31028e+06	4.11817e+06	9.64481e+06	4.76598e+06	1.37441e+07	2.27061e+07	6.36542e+06	7.35074e+06	4.33436e+06	5.91726e+06	5.37538e+07	1.47187e+06	6.81552e+06	5.89497e+06	5.08603e+07	2.45268e+06	5.40007e+06	3.95287e+06	9.64205e+06	1.47453e+07	2.80181e+07	7.32613e+06	1.39173e+07	2.07456e+07	2.9416e+06	7.40956e+06	1.44402e+06	9.01424e+06	2.18187e+07	1.06304e+07	2.06347e+07	1.95107e+07	1.14982e+07	1.90262e+07	1.0938e+07	8.97247e+06	2.6818e+07	7.43404e+06	1.09896e+07	7.63444e+06	5.36479e+06	1.22998e+07	1.7972e+07	2.67497e+07	NaN	7.16762e+06	5.20538e+06	1.14492e+07	2.88514e+06	4.3335e+06	4.00266e+06	1.03575e+07	6.84601e+06	5.1567e+06	6.46709e+07	1.09524e+07	4.50474e+06	1.0779e+07	NaN	NaN	NaN	NaN	5.3596e+06	NaN	0	0	0.001152	0.01752	NaN	NaN	NaN	NaN	NaN	NaN	NaN	NaN	NaN	NaN	NaN	NaN	1.47	19.42
P15924-1	DSP	High	[K].QETWMLMELQK.[I]	P15924-1 [664-674]	High	n/a		1	1	1	0	1436.69	0	NaN	NaN	NaN	5.21667e+06	NaN	554981	NaN	NaN	1.05033e+06	NaN	NaN	NaN	NaN	2.24175e+06	NaN	NaN	1.36813e+06	NaN	NaN	NaN	NaN	NaN	NaN	NaN	NaN	NaN	NaN	NaN	NaN	NaN	NaN	NaN	NaN	NaN	NaN	NaN	971781	2.30984e+06	NaN	2.95594e+06	NaN	NaN	4.58979e+06	NaN	1.41217e+06	1.05849e+06	NaN	NaN	NaN	NaN	NaN	NaN	6.47091e+06	NaN	3.07716e+06	NaN	NaN	NaN	NaN	NaN	NaN	3.69917e+06	NaN	NaN	NaN	NaN	NaN	NaN	NaN	NaN	NaN	NaN	NaN	NaN	NaN	NaN	NaN	NaN	NaN	NaN	NaN	NaN	NaN	0	664	NaN	NaN	1.02	116	34.6	34.6	0.0956097	0.00343326	0.00343302	0.0201423	0.796471	0.0727042	0.0727041	0.537032	NaN	24.03
P07858	CTSB	High	[K].SGVYQHVTGEMMGGHAIR.[I]	P07858 [264-281]	High	High		1	1	423	0	1929.91	8	9.034e+06	1.00136e+07	5.84688e+06	2.83247e+07	1.5609e+07	2.70616e+07	3.73682e+07	1.53335e+07	7.00054e+07	2.15164e+07	5.56598e+07	4.49679e+07	2.42419e+07	2.12576e+07	1.62295e+07	8.96924e+06	1.18815e+07	1.15255e+07	6.90521e+07	1.037e+07	1.22522e+07	6.398e+07	1.14774e+07	4.30901e+07	2.23514e+07	3.75241e+07	3.35816e+07	1.36386e+07	6.4728e+07	1.71938e+08	3.85339e+07	2.16761e+07	1.643e+07	1.2907e+08	3.03894e+07	8.5284e+06	5.30029e+06	5.91722e+07	3.12178e+07	9.74319e+07	2.8206e+07	6.44045e+07	9.16815e+07	4.98283e+06	1.66927e+07	2.84673e+07	4.01812e+07	4.38557e+07	3.37866e+07	1.27511e+08	1.89204e+07	3.41892e+07	1.08468e+08	6.57628e+07	1.29439e+07	7.9635e+07	9.25145e+06	5.41074e+07	2.53228e+07	1.06558e+07	1.50222e+08	7.16393e+07	1.02035e+08	5.39273e+07	4.38806e+07	2.63494e+07	3.77812e+07	2.19214e+07	1.88257e+07	7.49456e+07	9.5808e+07	3.06982e+07	5.17821e+07	9.96652e+07	1.00611e+08	8.66839e+07	1.61981e+08	6.99687e+07	8.58768e+07	1.51721e+08	3.7889e+07	5.41925e+07	NaN	0	0	1.912e-06	6.305e-16	17.56	960	905.7	905.7	2.72476e-18	3.44642e-19	0	0	9.86352e-17	1.23875e-17	0	0	4.73	33
P07858	CTSB	High	[K].SGVYQHVTGEMMGGHAIR.[I]	P07858 [264-281]	High	High	1xOxidation [M]	1	1	398	0	1945.9	6	1.06873e+07	6.17207e+06	5.48986e+06	1.12038e+07	3.96066e+06	8.44261e+06	2.13914e+07	6.33697e+06	2.81733e+07	8.32726e+06	2.40258e+07	1.83093e+07	7.69902e+06	3.90304e+06	3.31047e+06	7.16634e+06	1.00279e+07	7.36463e+06	2.53312e+07	8.36356e+06	8.54073e+06	2.03288e+07	4.39189e+06	9.78047e+06	2.03282e+07	1.96132e+07	1.13944e+07	7.02874e+06	2.87071e+07	3.18198e+07	1.20914e+07	1.18823e+07	1.19416e+07	5.45145e+07	1.10788e+07	5.95516e+06	7.07409e+06	2.48052e+07	1.07764e+07	2.86067e+07	5.11381e+06	1.13718e+07	2.97528e+07	3.25588e+06	1.00061e+07	1.44163e+07	1.3498e+07	3.24332e+07	1.24063e+07	4.31399e+07	8.40975e+06	1.19897e+07	4.67532e+07	2.14648e+07	3.66165e+06	2.18942e+07	5.44447e+06	1.61909e+07	1.94349e+07	9.61902e+06	8.02165e+07	3.48079e+07	1.06046e+08	2.11841e+07	2.34704e+07	8.78067e+06	1.01279e+07	1.03558e+07	7.04624e+06	3.01085e+07	4.51411e+07	2.31746e+07	2.60465e+07	2.90387e+07	2.15647e+07	4.30287e+07	4.21769e+07	3.78319e+07	3.91123e+07	2.0709e+07	8.57576e+06	1.97117e+07	NaN	0	264	1.912e-06	6.305e-16	17.56	980.5	894.9	103.6	2.72476e-18	3.51326e-19	0	0	9.86352e-17	1.27146e-17	0	0	4.8	25.71
Q13813	SPTAN1	High	[K].QETFDAGLQAFQQEGIANITALK.[D]	Q13813 [2018-2040]	High	n/a		1	1	2	0	2493.26	0	NaN	NaN	NaN	NaN	NaN	NaN	NaN	NaN	1.97278e+06	NaN	NaN	1.05316e+06	NaN	NaN	NaN	NaN	NaN	NaN	NaN	NaN	NaN	NaN	NaN	NaN	NaN	NaN	NaN	NaN	NaN	NaN	NaN	NaN	NaN	NaN	NaN	NaN	NaN	NaN	NaN	NaN	NaN	1.7916e+06	NaN	NaN	NaN	NaN	NaN	NaN	NaN	NaN	1.15946e+06	NaN	NaN	NaN	NaN	NaN	NaN	NaN	NaN	NaN	NaN	NaN	NaN	NaN	NaN	NaN	962205	1.27284e+06	75350.1	1.99787e+06	NaN	NaN	713593	NaN	NaN	NaN	NaN	NaN	NaN	NaN	NaN	482617	NaN	0	2018	NaN	NaN	9.65	585.7	571.9	571.9	2.23218e-10	2.00903e-11	0	0	8.08042e-09	6.62918e-10	0	0	NaN	70.1
P51149	RAB7A	High	[K].QETEVELYNEFPEPIK.[L]	P51149 [176-191]	High	High		1	1	155	0	1964.95	1	2.70614e+06	993099	1.01789e+06	2.46895e+06	NaN	1.0164e+06	2.99316e+06	NaN	1.27989e+06	2.19551e+06	5.07349e+06	5.17407e+06	1.6039e+06	800363	1.8507e+06	521269	NaN	NaN	8.1457e+06	NaN	NaN	3.24267e+06	1.59376e+06	4.92502e+06	NaN	1.07653e+06	1.17941e+06	645413	7.19958e+06	8.53339e+06	1.32592e+06	778932	1.9898e+06	6.48149e+06	1.03186e+06	1.59593e+06	1.90287e+06	1.05058e+06	2.41818e+06	5.5778e+06	4.19262e+06	2.36069e+06	5.13288e+06	1.11062e+06	5.77167e+06	775696	2.11245e+06	NaN	2.63132e+06	6.35492e+06	3.13921e+06	2.73167e+06	1.09419e+06	NaN	1.66676e+06	5.29053e+06	1.40364e+06	2.01711e+06	NaN	524750	1.00384e+07	1.06925e+06	5.56541e+06	2.90431e+06	3.51561e+06	7.38379e+06	2.74847e+06	2.38004e+06	2.82909e+06	5.69069e+06	3.78018e+06	2.78522e+06	9.34122e+06	3.38662e+06	1.62105e+06	7.36425e+06	4.57766e+06	5.63634e+06	1.03188e+07	2.93303e+06	1.62107e+06	2.88369e+06	NaN	0	176	1.912e-06	7.83e-13	16.93	903	794.3	794.3	1.17662e-17	1.55596e-18	0	0	4.2593e-16	5.6905e-17	0	0	4.39	55.63
O00584	RNASET2	High	[K].QEVWLANGAAESR.[G]	O00584 [224-236]	High	High		1	1	8	0	1430.7	1	1.12325e+06	354351	521803	1.28272e+06	NaN	NaN	985182	NaN	NaN	2.25811e+06	3.82961e+06	1.34395e+06	1.0753e+06	1.07767e+06	459070	NaN	NaN	565384	2.93162e+06	1.20411e+06	NaN	2.6079e+06	523353	NaN	NaN	1.33648e+06	821460	NaN	NaN	2.00406e+06	3.99482e+06	NaN	1.42391e+06	4.64488e+06	5.80532e+06	NaN	NaN	6.34992e+06	7.2053e+06	1.63149e+07	2.03455e+06	NaN	NaN	NaN	NaN	NaN	NaN	NaN	NaN	NaN	NaN	NaN	NaN	NaN	NaN	NaN	NaN	NaN	2.19132e+06	NaN	8.40007e+06	4.64398e+06	NaN	6.61987e+06	1.21937e+07	NaN	NaN	NaN	NaN	NaN	NaN	NaN	NaN	NaN	NaN	6.97961e+06	NaN	NaN	9.31721e+06	8.08086e+06	NaN	4.56791e+06	NaN	0	224	1.912e-06	8.359e-08	8.68	609.9	323.7	323.7	2.07296e-09	1.38014e-10	0	0	7.50404e-08	4.08954e-09	0	0	3.54	37.42
Q9Y4I1-1	MYO5A	High	[K].QETEQLVSNLK.[E]	Q9Y4I1-1 [1018-1028]	n/a	High		1	3	1	0	1288.67	1	NaN	630150	NaN	NaN	NaN	661185	660979	443517	NaN	NaN	2.02299e+06	NaN	NaN	NaN	352565	NaN	679915	NaN	1.26166e+06	699114	NaN	NaN	NaN	NaN	NaN	NaN	NaN	NaN	NaN	NaN	NaN	NaN	NaN	NaN	816084	747978	NaN	NaN	1.76497e+06	NaN	NaN	NaN	NaN	NaN	NaN	NaN	NaN	NaN	NaN	NaN	NaN	NaN	NaN	NaN	NaN	1.7879e+06	NaN	1.20905e+06	1.83415e+06	NaN	4.58791e+06	NaN	1.1512e+06	1.2935e+06	1.62559e+06	NaN	NaN	NaN	NaN	NaN	967547	1.17189e+06	815831	NaN	1.35938e+06	NaN	3.44757e+06	NaN	6.21469e+06	NaN	1.70682e+06	NaN	NaN	0	0	0.001192	0.01833	NaN	NaN	NaN	NaN	NaN	NaN	NaN	NaN	NaN	NaN	NaN	NaN	1.95	32.77
P11940-1	PABPC1	High	[K].SGVGNIFIK.[N]	P11940-1 [96-104]	n/a	High		1	6	1	0	934.536	0	NaN	NaN	NaN	NaN	NaN	NaN	NaN	NaN	NaN	NaN	NaN	NaN	NaN	NaN	NaN	NaN	NaN	NaN	NaN	NaN	NaN	NaN	NaN	NaN	NaN	NaN	NaN	NaN	NaN	NaN	NaN	NaN	NaN	NaN	NaN	NaN	NaN	NaN	NaN	NaN	NaN	NaN	NaN	NaN	NaN	NaN	NaN	1.46144e+06	NaN	NaN	NaN	NaN	NaN	NaN	NaN	NaN	NaN	1.5959e+06	NaN	562406	NaN	NaN	NaN	NaN	NaN	NaN	NaN	NaN	NaN	4.27938e+06	NaN	NaN	NaN	NaN	NaN	NaN	NaN	4.35784e+06	NaN	1.81772e+07	9.1234e+06	NaN	NaN	0	0	0.0003219	0.003546	NaN	NaN	NaN	NaN	NaN	NaN	NaN	NaN	NaN	NaN	NaN	NaN	1.89	39.41
P07814	EPRS	High	[K].QFAYQNSWGLTTR.[T]	P07814 [1266-1278]	High	n/a		1	1	1	0	1571.76	0	NaN	NaN	NaN	NaN	NaN	NaN	NaN	NaN	NaN	NaN	NaN	NaN	NaN	NaN	NaN	NaN	NaN	NaN	NaN	NaN	NaN	NaN	NaN	2.52136e+06	NaN	NaN	NaN	NaN	NaN	NaN	NaN	NaN	NaN	NaN	NaN	NaN	NaN	NaN	NaN	NaN	NaN	NaN	NaN	NaN	NaN	NaN	NaN	NaN	NaN	NaN	NaN	NaN	NaN	NaN	NaN	NaN	NaN	NaN	NaN	NaN	NaN	NaN	NaN	NaN	NaN	3.31622e+06	NaN	NaN	NaN	NaN	NaN	NaN	NaN	NaN	NaN	NaN	NaN	NaN	NaN	NaN	NaN	NaN	NaN	0	1266	NaN	NaN	2.08	267.7	266.4	266.4	0.0082563	0.000283293	0.000283281	0.00206295	0.0258143	0.000713571	0.000713552	0.00664756	NaN	47.88
Q8N4F0	BPIFB2	High	[R].QFPEPMPVVLK.[V]	Q8N4F0 [307-317]	High	High		1	1	38	0	1284.7	0	NaN	NaN	386136	NaN	NaN	261142	6.21817e+06	760877	NaN	NaN	NaN	NaN	NaN	NaN	NaN	NaN	1.55165e+06	NaN	NaN	NaN	NaN	2.30765e+06	NaN	NaN	NaN	NaN	5.96189e+06	NaN	NaN	2.39013e+06	NaN	NaN	NaN	985448	647816	NaN	911387	1.91437e+06	5.86061e+06	4.20493e+06	2.25181e+06	NaN	1.85169e+06	NaN	NaN	NaN	NaN	1.05559e+06	2.64919e+06	1.27995e+07	7.32919e+06	1.31786e+06	4.28729e+06	2.23593e+06	206486	NaN	NaN	NaN	859825	NaN	NaN	NaN	4.14409e+06	992685	NaN	NaN	NaN	510979	NaN	1.36534e+07	533137	2.30528e+06	1.85543e+06	NaN	1.22501e+06	2.52167e+06	6.51707e+06	NaN	1.56334e+07	2.7987e+06	1.03273e+06	782771	NaN	0	0	1.169e-05	4.249e-05	7.85	565.2	404.7	404.7	1.40614e-08	1.30677e-09	0	0	1.12615e-07	7.53797e-09	0	0	1.96	53.81
P27449	ATP6V0C	High	[K].SGTGIAAMSVMRPEQIMK.[S]	P27449 [37-54]	High	High	1xOxidation [M]	1	1	353	0	1922.95	7	8.61587e+06	9.05329e+06	2.82467e+06	9.86832e+06	2.9796e+06	4.38257e+06	4.92836e+06	2.91616e+06	4.83362e+06	5.71124e+06	1.43041e+07	9.99684e+06	7.49519e+06	4.13186e+06	2.5571e+07	2.33595e+06	7.18769e+06	1.37951e+06	2.02687e+07	1.90706e+07	2.87086e+06	1.5001e+07	4.68706e+06	1.26786e+07	1.08526e+07	2.32792e+07	7.22271e+06	5.34194e+06	1.19248e+07	1.64387e+07	7.48717e+06	5.03286e+06	2.77927e+07	2.59629e+07	2.01081e+07	1.22996e+07	7.54347e+06	1.76961e+07	7.84104e+06	1.80572e+07	5.32403e+06	8.21331e+06	1.94707e+07	2.03534e+06	8.34237e+06	6.34014e+06	1.81918e+07	2.05086e+07	1.79085e+07	1.685e+07	1.14861e+07	1.19746e+07	1.10553e+07	1.75131e+07	2.42118e+06	1.54279e+07	7.93034e+06	1.68669e+07	12588202	4.14444e+06	2.39708e+07	1.02152e+07	2.3375e+07	1.12603e+06	3.0646e+07	1.50304e+07	5.54764e+06	8.85753e+06	7.14489e+06	1.08059e+07	8.83239e+06	3.03099e+07	1.61469e+07	1.05722e+07	2.43896e+07	1.5845e+07	1.08432e+07	1.34893e+07	2.62774e+07	1.48306e+07	1.35126e+07	1.3649e+07	NaN	0	0	1.912e-06	7.668e-15	13.91	836.9	636.3	38.2	1.23158e-14	1.86319e-15	0	0	9.86352e-14	1.23562e-14	0	0	4.94	41.38
P27449	ATP6V0C	High	[K].SGTGIAAMSVMRPEQIMK.[S]	P27449 [37-54]	n/a	High	2xOxidation [M11;M]	1	1	47	0	1938.94	1	4.20907e+06	3.32027e+06	559161	2.90848e+06	1.10895e+06	2.55651e+06	NaN	1.41455e+06	989721	1.12532e+06	1.72321e+06	3.42799e+06	1.33151e+06	NaN	1.08447e+07	1.43362e+06	1.90179e+06	601845	5.59105e+06	4.55703e+06	1.34429e+06	NaN	NaN	5.39144e+06	8.49056e+06	1.62113e+07	NaN	2.09961e+06	NaN	NaN	NaN	NaN	7.52595e+06	NaN	2.16182e+06	3.95506e+06	1.53804e+06	NaN	NaN	3.49914e+06	NaN	3.48391e+06	4.04608e+06	1.25138e+06	4.11463e+06	NaN	7.58766e+06	3.55534e+06	2.016e+06	2.08978e+06	1.56909e+06	NaN	3.38513e+06	3.02462e+06	2.1401e+06	5.03943e+06	4.10456e+06	2.11542e+06	4.52897e+06	1.43398e+06	7.39845e+06	1.83643e+06	2.66266e+06	2.48989e+06	9.98403e+06	3.96964e+06	2.13593e+06	2.93897e+06	2.06263e+06	NaN	2.66383e+06	7.58542e+06	5.43703e+06	2.4986e+06	5.37129e+06	4.17899e+06	NaN	2.15931e+06	3.13566e+06	2.98867e+06	NaN	2.2443e+06	NaN	0	0	1.912e-06	5.484e-09	NaN	NaN	NaN	NaN	NaN	NaN	NaN	NaN	NaN	NaN	NaN	NaN	3.37	33.12
P27449	ATP6V0C	High	[K].SGTGIAAMSVMRPEQIMK.[S]	P27449 [37-54]	n/a	High	3xOxidation [M8;M11;M17]	1	1	31	0	1954.94	0	2.66401e+06	3.26551e+06	NaN	1.92882e+06	2.16831e+06	1.20252e+06	NaN	NaN	NaN	NaN	NaN	NaN	NaN	NaN	4.75464e+06	779815	NaN	NaN	2.42956e+06	3.00311e+06	1.55656e+06	NaN	NaN	NaN	7.63242e+06	1.1262e+07	1.54809e+06	1.63546e+06	NaN	NaN	NaN	NaN	4.04672e+06	NaN	1.57358e+06	2.00619e+06	NaN	NaN	NaN	NaN	NaN	2.32434e+06	2.69189e+06	837538	1.75277e+06	NaN	5.05611e+06	1.1059e+06	1.34912e+06	NaN	1.13261e+06	NaN	NaN	NaN	NaN	3.0913e+06	1.66975e+06	NaN	3.30461e+06	NaN	NaN	NaN	NaN	1.7505e+06	1.12565e+07	NaN	NaN	2.60604e+06	1.54151e+06	1.35236e+06	NaN	2.54037e+06	1.58067e+06	NaN	NaN	4.82635e+06	NaN	NaN	NaN	NaN	NaN	NaN	NaN	0	0	1.912e-06	3.277e-09	NaN	NaN	NaN	NaN	NaN	NaN	NaN	NaN	NaN	NaN	NaN	NaN	2.74	27.61
P09936	UCHL1	High	[K].QFLSETEK.[M]	P09936 [116-123]	High	High		1	1	15	0	981.489	1	NaN	708284	NaN	1.70954e+06	NaN	261938	NaN	691442	NaN	NaN	NaN	4.32561e+06	420982	NaN	603570	357847	NaN	NaN	NaN	NaN	912598	1.50229e+06	5.58462e+06	NaN	NaN	NaN	4.70176e+06	2.65847e+06	6.75285e+06	1.43654e+07	NaN	4.77528e+06	NaN	2.01274e+07	8.80175e+06	996910	1.92801e+07	2.94168e+07	1.43696e+07	2.8563e+07	NaN	1.56196e+06	2.28896e+07	3.30319e+06	8.37067e+06	8.96387e+06	1.5132e+06	1.05957e+07	2.31109e+06	3.20184e+06	994023	NaN	NaN	2.57544e+07	NaN	1.44476e+07	NaN	NaN	NaN	1.85461e+07	NaN	3.54208e+07	NaN	NaN	NaN	1.22309e+06	9.15609e+06	NaN	6.8207e+06	NaN	NaN	2.60206e+07	NaN	5.51456e+06	NaN	4.46163e+07	NaN	4.78641e+07	6.73421e+07	5.80069e+06	NaN	7.93275e+06	NaN	0	116	0.0003864	0.004719	3.19	317.9	140.9	140.9	0.000642027	7.75627e-06	7.742e-06	0.000171519	0.0227271	0.000595662	0.000595654	0.00563588	1.48	25.92
P04632	CAPNS1	High	[R].SGTICSSELPGAFEAAGFHLNEHLYNMIIR.[R]	P04632 [186-215]	High	n/a	1xCarbamidomethyl [C5]	1	1	3	0	3334.6	2	NaN	NaN	NaN	NaN	NaN	NaN	NaN	NaN	NaN	NaN	NaN	NaN	NaN	NaN	NaN	NaN	NaN	NaN	NaN	NaN	NaN	NaN	NaN	NaN	NaN	NaN	NaN	NaN	NaN	NaN	NaN	NaN	NaN	NaN	NaN	NaN	NaN	NaN	NaN	NaN	825584	NaN	NaN	NaN	234678	272201	NaN	NaN	NaN	438858	NaN	NaN	NaN	NaN	NaN	NaN	NaN	NaN	NaN	NaN	NaN	NaN	NaN	NaN	NaN	NaN	450300	NaN	NaN	6.38785e+06	NaN	NaN	230673	1.05729e+06	411891	NaN	NaN	NaN	NaN	2.2023e+06	NaN	NaN	NaN	0	186	NaN	NaN	11.12	633.7	633.7	633.7	7.52722e-12	8.58387e-13	0	0	6.02842e-11	9.45815e-12	0	0	NaN	65.83
O43570	CA12	High	[K].QFLLTNNGHSVK.[L]	O43570 [86-97]	High	High		1	2	3	0	1357.72	0	NaN	NaN	NaN	NaN	NaN	NaN	NaN	NaN	NaN	NaN	NaN	NaN	NaN	NaN	NaN	NaN	NaN	NaN	NaN	NaN	NaN	NaN	NaN	NaN	NaN	NaN	NaN	NaN	NaN	NaN	NaN	NaN	NaN	NaN	NaN	NaN	NaN	NaN	2.42906e+06	NaN	9.51404e+06	NaN	NaN	NaN	NaN	NaN	NaN	NaN	NaN	NaN	NaN	NaN	2.26056e+06	NaN	NaN	NaN	NaN	NaN	1.76921e+06	NaN	NaN	NaN	NaN	NaN	1.74509e+06	NaN	NaN	NaN	NaN	NaN	NaN	NaN	NaN	NaN	NaN	NaN	NaN	NaN	NaN	NaN	NaN	NaN	NaN	0	0	1.912e-06	1.753e-06	6.75	535.6	375.2	375.2	1.76629e-07	1.46196e-08	0	0	6.39386e-06	1.89086e-06	1.73418e-06	7.16486e-05	3.04	28.85
P22314	UBA1	High	[R].QFLFRPWDVTK.[L]	P22314 [516-526]	High	High		1	2	30	0	1436.77	2	NaN	NaN	NaN	NaN	NaN	678936	NaN	NaN	1.64506e+06	NaN	NaN	2.34012e+06	NaN	NaN	567542	NaN	NaN	NaN	3.28427e+06	NaN	NaN	NaN	NaN	1.52253e+06	873388	510054	NaN	NaN	1.41685e+06	1.33847e+06	NaN	NaN	NaN	NaN	NaN	NaN	NaN	1.51215e+06	NaN	3.16909e+06	NaN	912069	1.73573e+06	NaN	1.73101e+06	NaN	1.17005e+06	2.99803e+06	899851	4.07891e+06	NaN	1.22188e+06	775132	NaN	582083	2.25552e+06	NaN	NaN	1.6639e+06	NaN	NaN	1.47389e+06	1.03101e+06	NaN	824193	1.8215e+06	2.09776e+06	465723	949101	2.26376e+06	1.82096e+06	447047	2.03589e+06	1.27225e+06	NaN	2.56702e+06	NaN	NaN	NaN	NaN	NaN	NaN	NaN	0	516	3.037e-05	0.0004601	3.34	307.7	187.7	187.7	0.000453608	3.65476e-06	3.63574e-06	0.00013101	0.0161631	0.000512837	0.000512556	0.00462743	1.89	52.4
P13798	APEH	High	[K].QFLEVWEK.[N]	P13798 [119-126]	High	High		1	1	3	0	1078.56	1	565492	NaN	NaN	541068	NaN	380942	623474	731229	NaN	599717	828185	NaN	NaN	1.09074e+06	NaN	1.19498e+06	6.1736e+06	787948	1.10912e+06	NaN	2.60102e+06	NaN	NaN	NaN	NaN	NaN	NaN	NaN	NaN	NaN	NaN	NaN	NaN	NaN	644682	356835	NaN	NaN	878593	NaN	NaN	817189	1.67765e+06	NaN	NaN	NaN	2.90989e+06	639188	3.78218e+06	NaN	NaN	NaN	NaN	8.08871e+06	246375	6.24593e+06	NaN	1.26012e+06	1.00421e+06	NaN	NaN	NaN	1.03296e+06	1.14163e+06	859434	NaN	NaN	623085	NaN	1.34868e+06	1.53557e+06	867223	NaN	NaN	899661	NaN	2.28365e+06	2.15676e+06	1.12496e+06	NaN	NaN	NaN	NaN	0	119	0.00462	0.05525	2.02	335.1	139.3	139.3	0.00950059	0.000353693	0.000353644	0.00252766	0.0749171	0.00191628	0.00191616	0.0155909	1.47	48.81
P22314	UBA1	High	[K].QFLDYFK.[T]	P22314 [974-980]	High	High		1	2	21	0	960.483	1	618767	405205	NaN	859098	375510	278495	NaN	NaN	474576	NaN	NaN	1.28772e+06	NaN	NaN	568655	NaN	NaN	NaN	986125	NaN	240758	903542	NaN	1.25174e+06	514904	545005	NaN	NaN	900112	NaN	NaN	NaN	NaN	NaN	NaN	NaN	381168	684021	NaN	1.66762e+06	490253	611157	1.14275e+06	194139	623002	NaN	NaN	804862	499671	NaN	483390	NaN	920516	1.22374e+06	408750	NaN	314530	1.12489e+06	413033	NaN	1.56326e+06	1.09733e+06	1.4815e+06	NaN	831687	7.3383e+06	652021	NaN	498410	850113	737096	671995	890698	483244	NaN	2.01136e+06	NaN	799115	NaN	NaN	NaN	NaN	NaN	0	974	0.004558	0.0542	2.4	299.6	127.5	127.5	0.00398208	0.000140708	0.00014016	0.00103523	0.126626	0.00398871	0.00398856	0.0320682	0.6	43.83
Q8IZJ3-2	CPAMD8	High	[K].QFKPGLAYVGK.[V]	Q8IZJ3-2 [355-365]	High	Low		1	1	5	0	1207.68	0	NaN	NaN	NaN	NaN	2.75978e+08	NaN	NaN	NaN	NaN	NaN	NaN	NaN	NaN	NaN	NaN	NaN	NaN	NaN	NaN	NaN	NaN	333155	NaN	1.80644e+08	211949	237744	NaN	NaN	NaN	NaN	NaN	NaN	NaN	500752	NaN	149596	NaN	NaN	950561	5.6169e+06	1.85949e+06	2.92392e+06	471414	NaN	196868	843726	825480	NaN	279608	NaN	NaN	1.23347e+06	568611	NaN	285633	245197	119098	1.99609e+06	753404	1.2368e+06	NaN	1.10655e+06	6.0367e+06	7.2517e+06	1.60575e+07	6.88842e+08	6.3703e+07	3.71671e+07	2.35421e+07	1.63346e+07	1.85564e+07	NaN	NaN	NaN	NaN	NaN	NaN	NaN	NaN	NaN	NaN	NaN	NaN	0	355	0.05925	0.7994	1.01	151.3	27.4	27.4	0.096905	0.00357596	0.00357589	0.0212777	0.79887	0.0741056	0.0741056	0.543475	1.28	41.16
Q9H4G4	GLIPR2	High	[K].QFHNEVLK.[A]	Q9H4G4 [8-15]	High	High		1	1	40	0	1014.54	2	NaN	717304	NaN	275389	552310	1.73724e+06	708703	355112	1.26532e+06	1.67838e+06	NaN	521177	2.53498e+06	NaN	1.12197e+06	568907	745432	1.07335e+06	6.79545e+06	NaN	NaN	4.85575e+06	279488	3.73144e+06	1.26537e+06	1.41735e+06	3.3025e+06	1.41616e+06	4.37122e+06	5.30818e+06	NaN	601492	1.28196e+06	NaN	NaN	NaN	NaN	975250	NaN	2.61079e+06	947765	2.5823e+06	3.41622e+06	98197.5	398510	372003	NaN	NaN	1.22681e+06	9.79708e+06	1.45194e+06	NaN	4.73808e+06	1.51402e+06	346619	5.04081e+06	885115	NaN	1.01646e+06	628245	NaN	NaN	1.01238e+06	NaN	NaN	3.16099e+06	1.73592e+06	230283	256694	1.88947e+06	3.45722e+06	1.97639e+06	3.86941e+06	2.30897e+06	1.2902e+06	2.31785e+06	2.08788e+06	NaN	NaN	2.84176e+06	NaN	NaN	NaN	0	0	0.0003746	0.004541	3.46	453.2	249.2	249.2	0.000342806	1.91405e-06	1.91024e-06	9.14704e-05	0.002744	3.15629e-05	3.15345e-05	0.000412074	1.84	22.38
O43707	ACTN4	High	[R].QFASQANVVGPWIQTK.[M]	O43707 [653-668]	High	High		1	3	139	0	1773.93	2	3.01858e+06	1.64206e+06	1.09007e+06	7.00493e+06	NaN	2.06006e+06	5.62928e+06	3.68988e+06	6.29032e+06	6.30563e+06	1.05598e+07	6.82425e+06	2.36223e+06	4.12722e+06	3.65396e+06	3.26057e+06	3.31008e+06	3.22985e+06	2.28236e+07	1.12937e+06	1.79269e+06	NaN	2.22141e+06	2.17911e+06	1.81218e+06	7.99826e+06	8.39086e+06	1.1688e+06	7.33323e+06	1.14579e+07	NaN	NaN	3.47289e+06	8.80496e+06	962897	2.04498e+06	2.23248e+06	NaN	3.63018e+06	9.69415e+06	NaN	4.41346e+06	1.18096e+07	698321	5.31258e+06	3.83867e+06	839393	5.69165e+06	4.53436e+06	1.47474e+07	3.30453e+06	1.41155e+06	1.19924e+07	9.66514e+06	3.99072e+06	3.10443e+07	2.57436e+06	2.26376e+06	2.76103e+06	4.67996e+06	1.22895e+07	3.30535e+06	786395	8.58275e+06	1.22854e+07	NaN	5.3241e+06	4.71129e+06	5.38819e+06	2.28343e+07	6.20763e+06	4.99837e+06	7.80337e+06	2.39673e+06	NaN	1.24126e+07	4.98943e+06	2.39762e+06	6.15333e+06	2.04705e+06	NaN	4.90087e+06	NaN	0	653	1.912e-06	5.223e-14	18.1	973.7	870.9	870.9	7.86287e-19	1.08871e-19	0	0	2.84633e-17	4.02967e-18	0	0	5.88	51.93
P07451	CA3	High	[R].QFHLHWGSSDDHGSEHTVDGVK.[Y]	P07451 [92-113]	n/a	High		1	1	1	0	2475.11	0	NaN	NaN	NaN	NaN	NaN	NaN	NaN	NaN	NaN	NaN	NaN	NaN	NaN	NaN	NaN	NaN	NaN	NaN	NaN	NaN	NaN	NaN	NaN	NaN	NaN	NaN	NaN	NaN	NaN	NaN	NaN	NaN	NaN	NaN	NaN	NaN	NaN	NaN	NaN	NaN	NaN	NaN	NaN	NaN	NaN	NaN	NaN	NaN	NaN	NaN	NaN	NaN	NaN	NaN	NaN	NaN	NaN	NaN	NaN	NaN	NaN	NaN	NaN	NaN	NaN	NaN	NaN	NaN	NaN	NaN	3.93787e+06	NaN	NaN	NaN	NaN	NaN	NaN	NaN	NaN	NaN	NaN	NaN	NaN	0	0	1.282e-05	0.0001051	NaN	NaN	NaN	NaN	NaN	NaN	NaN	NaN	NaN	NaN	NaN	NaN	1.4	30.1
P06744	GPI	High	[K].SGTRVDHQTGPIVWGEPGTNGQHAFYQLIHQGTK.[M]	P06744 [367-400]	High	High		1	2	15	1	3716.83	0	616445	NaN	NaN	581484	1.01987e+06	1.76901e+06	1.85481e+06	690178	2.62956e+06	NaN	1.53269e+06	1.8885e+06	NaN	1.26512e+06	2.94995e+06	693426	NaN	NaN	1.05427e+07	NaN	NaN	809656	NaN	NaN	573524	2.5344e+06	1.10002e+06	360953	1.21053e+06	6.35323e+06	1.00755e+06	799862	NaN	1.34421e+06	537412	NaN	1.21578e+06	2.9005e+06	NaN	NaN	1.85009e+06	3.11832e+06	4.99108e+06	307148	4.02545e+06	1.00923e+06	1.27927e+06	3.10551e+06	1.79743e+06	1.05269e+06	621758	NaN	1.9144e+06	4.44229e+06	NaN	4.47619e+06	NaN	1.00989e+06	997469	NaN	4.73765e+06	941764	NaN	NaN	NaN	NaN	1.32529e+06	NaN	NaN	NaN	NaN	6.49586e+06	2.49645e+06	NaN	NaN	NaN	NaN	NaN	NaN	NaN	NaN	NaN	NaN	0	367	1.912e-06	6.305e-16	13.26	764.8	764.8	764.8	5.51921e-14	7.52068e-15	0	0	1.99793e-12	2.67856e-13	0	0	6.43	48.78
P12111-2	COL6A3	High	[K].QFGVAPFTIAR.[N]	P12111-2 [1155-1165]	High	High		1	5	5	0	1206.66	0	NaN	NaN	NaN	NaN	NaN	NaN	NaN	NaN	NaN	NaN	NaN	NaN	NaN	NaN	NaN	NaN	NaN	NaN	NaN	NaN	NaN	NaN	NaN	NaN	NaN	NaN	NaN	NaN	9.72399e+06	9.81828e+06	NaN	NaN	NaN	NaN	NaN	388316	NaN	NaN	NaN	NaN	NaN	NaN	NaN	NaN	NaN	2.0647e+06	NaN	NaN	NaN	NaN	1.22086e+06	NaN	2.94855e+06	2.04503e+06	NaN	7.63761e+06	NaN	1.49477e+06	NaN	NaN	NaN	NaN	NaN	NaN	NaN	NaN	NaN	NaN	NaN	NaN	NaN	NaN	NaN	NaN	NaN	NaN	NaN	NaN	NaN	NaN	NaN	NaN	NaN	0	1155	8.038e-05	0.001008	3.89	379.4	218.2	218.2	0.000129759	1.05545e-06	7.18813e-07	5.07485e-05	0.00467573	8.90082e-05	8.9003e-05	0.00111317	2.2	52.76
P09871	C1S	High	[R].QFGPYCGHGFPGPLNIETK.[S]	P09871 [246-264]	High	High	1xCarbamidomethyl [C6]	1	1	22	0	2119.01	0	NaN	NaN	NaN	NaN	NaN	NaN	NaN	NaN	NaN	NaN	1.12092e+06	NaN	NaN	NaN	NaN	NaN	NaN	NaN	NaN	NaN	NaN	1.40606e+06	NaN	NaN	NaN	1.22051e+06	NaN	NaN	NaN	NaN	6.16599e+06	NaN	NaN	NaN	562644	NaN	NaN	5.75624e+06	644312	7.20008e+06	2.01665e+06	NaN	NaN	NaN	NaN	580621	NaN	4.16777e+06	NaN	NaN	NaN	2.34997e+06	NaN	848846	NaN	NaN	NaN	NaN	873304	3.5642e+06	NaN	NaN	3.92334e+06	NaN	NaN	NaN	1.36587e+06	510385	NaN	1297698	NaN	NaN	NaN	NaN	NaN	9.76157e+06	1.80795e+06	4.82871e+06	NaN	NaN	NaN	NaN	NaN	0	246	1.912e-06	4.012e-10	11.29	650.8	650.8	650.8	5.11544e-12	6.1538e-13	0	0	1.85177e-10	2.15227e-11	0	0	4.38	49.97
P01700		High	[K].SGTSASLAISGLR.[S]	P01700 [87-99]	High	High		1	1	312	0	1219.66	9	1.32878e+07	1.95012e+07	2.29873e+07	3.67547e+07	8.10444e+06	1.15907e+07	4.79045e+07	2.68142e+07	1.62556e+07	3.46786e+07	1.32703e+08	2.13132e+07	2.36454e+07	4.09931e+07	2.39311e+06	348591	1.64027e+07	6.19751e+06	2.63359e+07	2.39144e+07	8.40027e+06	2.9369e+07	1.21708e+07	8.82391e+06	1.54562e+07	2.45661e+07	1.40571e+07	9.38564e+06	3.20686e+07	3.75777e+07	2.10808e+07	1.66702e+07	2.33353e+07	1.40797e+08	47939957	6.92433e+06	5.58705e+07	2.19405e+08	4.25533e+07	393303987	5.44425e+07	1.16355e+07	8.73758e+07	6.91236e+06	4.41186e+07	3.20031e+07	1.35948e+07	3.48945e+07	93111294	2.92925e+07	2.17093e+07	7.76522e+07	2.86797e+07	7.12727e+07	4.03779e+06	3.32848e+07	11279598	1.13087e+08	7.66595e+07	8.2852e+07	2.67455e+08	1.52837e+08	5.91757e+07	8.17011e+07	1.73473e+08	2.40768e+07	2.94161e+07	2.64888e+07	1.29407e+07	7.3758e+07	7.03168e+07	4.0189e+07	2.34434e+07	1.90138e+07	1.63767e+08	1.57706e+08	2.18265e+08	1.00674e+08	2.40167e+08	1.36344e+08	1.09765e+08	9.06097e+07	NaN	0	87	1.912e-06	1.324e-07	12.17	732.6	608.8	608.8	6.75745e-13	8.21848e-14	0	0	5.41193e-12	8.45999e-13	0	0	2.98	39.47
P14625	HSP90B1	High	[K].SGTSEFLNK.[M]	P14625 [169-177]	High	High		1	1	30	0	982.484	0	NaN	214195	NaN	844865	NaN	929233	3.4092e+06	152976	NaN	590077	2.21803e+06	4.67369e+06	876297	NaN	2.0446e+06	955611	1.50218e+06	170318	6.24871e+06	584714	929251	2.17362e+06	376646	NaN	6.31646e+06	495877	1.50441e+06	258984	3.86202e+06	7.72855e+06	NaN	1.35535e+06	2.68791e+06	7.83788e+06	NaN	586058	3.24347e+06	1.02903e+06	2.76876e+06	8.23945e+06	1.4232e+06	2.6674e+06	3.8983e+06	438357	2.21237e+06	1.58329e+06	2.33659e+06	4.25609e+06	1.74517e+06	3.32671e+06	3.77757e+06	3.44386e+06	3.19519e+06	1.55548e+07	1.22393e+06	4.52074e+06	553940	3.60966e+06	2.81221e+06	3.58799e+06	1.66668e+07	3.48405e+06	1.42791e+06	NaN	1.25908e+06	NaN	1.96948e+06	322970	882195	2.20692e+06	1.81137e+06	2.45822e+06	2.23291e+06	6.91862e+06	4.26744e+06	1.61321e+06	5.82481e+06	1.17712e+07	1.51171e+07	5.92696e+06	783193	1.31458e+06	NaN	0	169	4.9e-05	0.0007231	3.59	378.8	175.3	175.3	0.0002573	1.38468e-06	1.30817e-06	9.43886e-05	0.00923042	0.000262699	0.000262691	0.00262445	2.13	25.56
P30626-3	SRI	High	[R].SGTVDPQELQK.[A]	P30626-3 [102-112]	High	High		1	3	95	0	1201.61	2	3.46715e+06	3.23052e+06	1.15999e+06	7.95299e+06	NaN	3.08991e+06	3.01575e+06	4.19527e+06	1.4963e+06	1.55924e+06	2.03595e+06	1.43512e+06	1.34411e+06	6.86181e+06	NaN	1.14524e+06	881198	NaN	6.15669e+06	1.11503e+07	1.27428e+07	5.72492e+06	5.0783e+06	1.56745e+06	2.69149e+06	1.28072e+06	2.03817e+06	4.97268e+06	1.44399e+06	4.85275e+06	3.6635e+06	3.51716e+06	4.20716e+06	8.66673e+06	2.45353e+06	4.29908e+06	2.30605e+06	NaN	3.81445e+06	2.01172e+06	4.74443e+06	NaN	1.27281e+06	1.32368e+06	803959	867378	2.57829e+06	NaN	1.58807e+06	NaN	1.06931e+06	2.08306e+06	NaN	NaN	1.15469e+06	NaN	1.27422e+06	2.88007e+06	5.31063e+06	8.41597e+06	5.11369e+06	4.16597e+06	5.24063e+06	3.0689e+06	NaN	NaN	1.98121e+06	953542	1.93999e+06	3.27565e+06	1.27069e+06	1.57444e+08	3.16909e+06	2.22266e+07	2.9633e+06	3.14108e+06	5.9447e+07	3.00581e+06	2.90743e+06	9.24802e+06	4.52026e+06	6.49815e+06	NaN	0	102	1.912e-06	1.447e-05	10.01	610.4	454	454	9.81109e-11	1.00975e-11	0	0	7.85754e-10	1.0154e-10	0	0	2.37	25.75
P31939	ATIC	High	[R].SGVAYIAAPSGSAADK.[V]	P31939 [554-569]	High	High		1	2	3	0	1464.73	0	1.23516e+06	453392	NaN	NaN	NaN	NaN	NaN	NaN	NaN	NaN	NaN	NaN	NaN	NaN	446102	432884	NaN	NaN	1.94965e+06	NaN	NaN	1.11532e+06	831455	NaN	2.77791e+06	NaN	NaN	NaN	2.35169e+06	3.97103e+06	NaN	NaN	NaN	NaN	NaN	NaN	523378	NaN	NaN	NaN	NaN	1.258e+06	NaN	NaN	1.21804e+06	NaN	NaN	NaN	4.02016e+06	NaN	NaN	NaN	NaN	NaN	482149	NaN	NaN	NaN	NaN	NaN	NaN	6.99434e+06	NaN	3.82619e+06	3.23822e+06	1.2495e+06	2.75644e+06	NaN	639630	3.02035e+06	1.33182e+06	1.53761e+06	1.59689e+06	NaN	1.34274e+06	NaN	4.55069e+06	NaN	NaN	NaN	2.4934e+06	NaN	NaN	0	0	1.912e-06	8.529e-09	10.8	670.5	424.6	424.6	1.57401e-11	2.26355e-12	0	0	5.69785e-10	8.6735e-11	0	0	3.9	33.43
Q02818	NUCB1	High	[K].QFEHLDPQNQHTFEAR.[D]	Q02818 [137-152]	High	High		1	1	287	0	1996.93	14	1.11222e+07	3.77949e+06	8.04341e+06	3.04505e+07	1.34338e+06	1.11605e+07	1.97392e+07	1.38101e+07	7.35884e+06	1.86868e+07	3.44986e+07	2.1437e+07	8.50994e+06	1.71816e+07	4.53052e+06	7.75088e+06	1.03381e+07	7.61531e+06	6.33299e+07	1.00895e+07	8.98386e+06	4.03942e+07	8.09115e+06	6.48062e+06	2.09615e+07	3.78727e+07	2.25907e+07	6.59168e+06	1.97193e+07	1.26762e+08	1.25224e+07	1.06599e+07	1.96727e+07	4.73962e+07	6.18285e+06	4.68032e+06	8.42792e+06	2.02548e+07	3.31184e+07	4.20272e+07	3.20788e+07	1.8935e+07	5.06692e+07	2.74091e+06	1.46443e+07	9.98246e+06	3.05359e+06	1.47864e+07	3.37802e+07	3.25256e+07	4.91677e+06	3.21359e+07	4.82935e+07	2.02397e+07	7.87258e+06	3.64324e+07	4.44855e+06	2.85661e+07	2.32766e+07	2.4574e+07	7.18647e+07	4.05229e+07	1.18286e+07	1.19658e+07	2.06652e+07	7.26381e+06	1.48089e+07	5.33189e+06	5.54558e+06	2.17398e+07	2.46399e+07	4.75492e+07	6.93301e+06	6.21577e+06	3.2175e+07	4.38428e+07	3.16785e+07	5.18653e+06	2.1179e+07	7.78036e+06	9.03899e+06	1.66124e+07	NaN	0	137	1.912e-06	7.62e-14	15.56	886.7	860.8	860.8	2.72476e-16	3.49286e-17	0	0	9.86352e-15	1.19238e-15	0	0	5.14	29.72
Q9UM54-6	MYO6	High	[R].QFEEIWER.[C]	Q9UM54-6 [1248-1255]	High	High		1	6	3	0	1136.54	0	830131	NaN	NaN	NaN	NaN	NaN	1.06853e+06	NaN	NaN	738111	2.526e+06	1.16927e+06	NaN	NaN	458938	NaN	479232	NaN	NaN	1.0973e+06	699204	NaN	NaN	NaN	NaN	NaN	NaN	853606	NaN	NaN	NaN	NaN	NaN	NaN	NaN	NaN	NaN	NaN	NaN	NaN	NaN	NaN	NaN	NaN	NaN	NaN	NaN	NaN	NaN	NaN	NaN	NaN	NaN	NaN	NaN	NaN	NaN	NaN	NaN	NaN	NaN	NaN	NaN	1.71471e+06	NaN	NaN	NaN	596291	NaN	NaN	5.94843e+06	NaN	NaN	790919	NaN	NaN	NaN	NaN	NaN	2.30871e+06	1.13799e+06	1.82778e+06	NaN	0	1248	0.0001221	0.001535	3.11	357.1	153.4	153.4	0.000773164	1.10935e-05	1.10664e-05	0.000167729	0.0272471	0.00076608	0.000766053	0.00702834	1.56	44.24
P80303	NUCB2	High	[K].QFDHLNHLNPDK.[F]	P80303 [138-149]	High	High		1	2	14	0	1477.72	1	732747	NaN	468357	1.62726e+06	NaN	696694	NaN	414077	NaN	NaN	736059	1.12528e+06	508324	636950	NaN	NaN	493290	NaN	2.07531e+06	NaN	NaN	NaN	386369	NaN	601032	2.13813e+06	NaN	NaN	NaN	3.65599e+06	722651	535766	398772	NaN	522156	NaN	681780	817644	3.08714e+06	3.50409e+06	NaN	NaN	1.09591e+06	NaN	NaN	NaN	NaN	NaN	NaN	2.40336e+06	NaN	733862	4.36371e+06	NaN	NaN	NaN	NaN	NaN	1.08572e+06	1.19325e+06	NaN	NaN	NaN	2.00038e+06	1.42134e+06	NaN	1.57218e+06	444823	NaN	NaN	NaN	NaN	672726	1.8224e+06	1.39927e+06	3.81321e+06	5.76893e+06	NaN	NaN	NaN	858351	1.73654e+06	NaN	0	0	0.0001211	0.001475	4.12	426.8	322.9	322.9	7.59873e-05	1.05545e-06	7.9673e-07	5.48576e-05	0.0027433	3.15629e-05	3.15428e-05	0.000412137	2.47	23.25
Q8IWA5	SLC44A2	High	[K].QFCVPGFK.[N]	Q8IWA5 [137-144]	High	High	1xCarbamidomethyl [C3]	1	3	60	0	982.481	3	NaN	2.69337e+06	991838	5.87403e+06	1.68201e+06	NaN	875704	NaN	NaN	4.6745e+06	8.91849e+06	1.01842e+07	5.49511e+06	6.69991e+06	NaN	3.10379e+06	1.95765e+06	161674	5.10834e+06	6.60341e+06	NaN	6.06747e+06	7.76024e+06	5.51123e+06	NaN	8.67232e+06	NaN	NaN	NaN	NaN	3.99736e+06	3.9229e+06	NaN	NaN	2.67844e+06	2.89199e+06	4.09917e+06	5.05914e+06	1.1369e+07	1.08189e+07	7.84639e+06	NaN	1.46335e+06	2.7702e+06	3.48126e+06	NaN	1.80202e+06	2.26258e+06	NaN	1.06291e+07	9.18349e+06	2.69373e+06	NaN	6.71938e+06	NaN	723203	2.22106e+06	4.90208e+06	NaN	NaN	NaN	1.14351e+07	NaN	6.95913e+06	2.13854e+07	1.92521e+06	1.51575e+06	2.6678e+06	3.75001e+06	9.54198e+06	NaN	2.95585e+06	4.20125e+06	NaN	NaN	NaN	NaN	8.62444e+06	1.05316e+07	1.15674e+07	NaN	NaN	NaN	0	0	0.0002483	0.002827	3.96	376.4	238.8	238.8	0.000110596	1.05545e-06	7.28728e-07	5.13163e-05	0.0039879	7.62258e-05	7.59826e-05	0.00103257	1.98	46.16
P63218	GNG5	High	[K].QFCLQNAQHDPLLTGVSSSTNPFRPQK.[V]	P63218 [37-63]	High	High	1xCarbamidomethyl [C3]	1	1	20	0	3070.52	0	NaN	NaN	NaN	NaN	NaN	NaN	NaN	NaN	NaN	1.65277e+06	1.18031e+06	NaN	NaN	1.61675e+06	NaN	NaN	961499	NaN	NaN	NaN	NaN	NaN	NaN	NaN	NaN	NaN	NaN	NaN	NaN	NaN	NaN	NaN	NaN	NaN	NaN	NaN	NaN	NaN	NaN	NaN	NaN	NaN	NaN	NaN	NaN	NaN	NaN	NaN	NaN	NaN	NaN	NaN	NaN	NaN	NaN	NaN	NaN	NaN	NaN	NaN	NaN	NaN	NaN	NaN	NaN	NaN	NaN	NaN	NaN	1.22993e+06	NaN	877873	767796	NaN	NaN	NaN	NaN	NaN	NaN	NaN	NaN	NaN	NaN	0	37	1.912e-06	3.495e-12	18.16	1038.3	1038.3	1038.3	6.99329e-19	9.75982e-20	0	0	5.60081e-18	7.23702e-19	0	0	6.19	49.99
P17655-1	CAPN2	High	[R].SGTMNSYEMR.[K]	P17655-1 [619-628]	High	High		1	2	2	0	1175.48	0	NaN	NaN	NaN	NaN	NaN	NaN	NaN	NaN	NaN	NaN	NaN	NaN	NaN	NaN	NaN	NaN	NaN	NaN	NaN	NaN	NaN	NaN	NaN	NaN	NaN	NaN	NaN	NaN	NaN	NaN	NaN	NaN	NaN	2.85222e+06	1.14027e+06	364554	NaN	NaN	2.03237e+06	3.76472e+06	1.9414e+06	NaN	NaN	NaN	NaN	NaN	NaN	NaN	729353	NaN	NaN	NaN	NaN	NaN	NaN	1.4057e+06	NaN	NaN	NaN	NaN	NaN	1.37851e+06	NaN	NaN	NaN	NaN	NaN	NaN	NaN	983930	NaN	NaN	854791	2.66402e+06	1.6221e+06	NaN	2.41313e+06	NaN	NaN	NaN	NaN	NaN	NaN	0	619	4.371e-05	0.0006595	3.43	348.8	242.6	242.6	0.000367431	1.91405e-06	1.88414e-06	9.01144e-05	0.0131307	0.000374107	0.000374071	0.00353067	2.37	26
Q8N4F0	BPIFB2	High	[R].QFPEPMPVVLK.[V]	Q8N4F0 [307-317]	High	High	1xOxidation [M6]	1	1	27	0	1300.7	2	NaN	NaN	NaN	NaN	NaN	1.36998e+06	5.4364e+06	NaN	NaN	NaN	NaN	NaN	717025	1.22465e+06	585358	NaN	NaN	NaN	2.42829e+06	NaN	NaN	NaN	NaN	NaN	942357	NaN	9.60067e+06	NaN	2.82987e+06	4.85175e+06	NaN	592526	804135	NaN	1.07122e+06	NaN	NaN	NaN	3.30646e+06	2.57328e+06	1.16086e+06	NaN	1.22875e+06	340419	NaN	1.39313e+06	2.53521e+06	NaN	1.71056e+06	3.8481e+06	6.70874e+06	NaN	2.87252e+06	1.44322e+06	NaN	1.24232e+06	NaN	NaN	NaN	NaN	NaN	NaN	4.15145e+06	3.75325e+06	1.64497e+06	NaN	4.9946e+06	2.59244e+06	1.30977e+06	3.30232e+06	NaN	2.79228e+07	NaN	1.49912e+06	NaN	NaN	NaN	NaN	NaN	NaN	NaN	NaN	NaN	0	307	0.000326	0.003636	3.9	310.8	310.8	310.8	0.000125815	1.05545e-06	7.20498e-07	5.08647e-05	0.00100743	5.43545e-06	5.39078e-06	0.000120591	1.75	46.64
Q14703	MBTPS1	High	[K].QETAVVENVPILGLYQIPAEGGGR.[I]	Q14703 [817-840]	High	High		1	1	33	0	2510.32	1	NaN	NaN	283630	893850	NaN	482343	NaN	491867	NaN	1.13003e+06	451970	2.33808e+06	NaN	435237	417274	NaN	NaN	NaN	NaN	NaN	NaN	NaN	405137	1.38931e+06	872619	946583	928122	NaN	NaN	NaN	NaN	NaN	NaN	NaN	NaN	NaN	NaN	790951	1.38291e+06	888646	1.22674e+06	1.31354e+06	1.14255e+06	365341	633520	259929	1.41711e+06	1.55808e+06	1.21899e+06	NaN	817505	NaN	1.47561e+06	1.34511e+06	NaN	NaN	NaN	NaN	NaN	NaN	NaN	NaN	NaN	1.6814e+06	1.85833e+06	NaN	1.22605e+06	NaN	1.37888e+06	578377	1.39929e+06	NaN	NaN	846256	NaN	NaN	NaN	1.81805e+06	NaN	NaN	NaN	NaN	NaN	0	817	1.912e-06	6.833e-14	15.88	868.6	868.6	868.6	1.30882e-16	1.86008e-17	0	0	4.73787e-15	6.6432e-16	0	0	6.68	68.72
Q12923-4	PTPN13	High	[K].QESSSSVNTSNKMNFK.[T]	Q12923-4 [1339-1354]	High	Low		1	1	1	1	1787.82	0	NaN	254540	NaN	NaN	164519	NaN	326553	NaN	NaN	NaN	NaN	NaN	NaN	NaN	NaN	NaN	NaN	NaN	NaN	NaN	NaN	NaN	NaN	NaN	502986	604385	NaN	357500	465383	866035	1.71284e+06	NaN	NaN	NaN	NaN	349151	NaN	NaN	NaN	NaN	NaN	231804	NaN	NaN	159617	301661	NaN	NaN	NaN	1.08394e+06	301515	432759	NaN	NaN	176457	680630	NaN	NaN	NaN	NaN	NaN	NaN	924829	NaN	NaN	NaN	NaN	369416	360078	NaN	NaN	NaN	619634	NaN	604510	NaN	NaN	NaN	NaN	NaN	577871	1.63806e+06	NaN	0	0	0.1483	0.9934	0.66	12.9	12.9	12.9	0.220923	0.00925258	0.00925248	0.0645133	0.912906	0.127466	0.127466	0.708547	1.3	20.51
P05543	SERPINA7	High	[K].QEINSHVEMQTK.[G]	P05543 [171-182]	High	High	1xOxidation [M9]	1	1	265	0	1459.68	3	2.63233e+06	1.50808e+06	2.50617e+06	6.60554e+06	452811	2.09571e+06	1.3843e+06	860763	1.00137e+06	6.32963e+06	7.32289e+06	1.94228e+06	1.85287e+06	4.01238e+06	763320	1.16659e+06	3.69498e+06	3.89884e+06	9.73759e+06	5.03888e+06	4.85053e+06	7.52313e+06	2.99744e+06	691695	1.00889e+07	4.28187e+06	4.64085e+06	6.49486e+06	1.15156e+07	2.98169e+06	2.8381e+06	2.73018e+06	1.10738e+07	9.49244e+06	7.24717e+06	3.50171e+06	6.82324e+06	6.18211e+06	7.08759e+06	9.00559e+06	6.31579e+06	2.53524e+06	3.3953e+06	62882.9	3.83744e+06	2.51586e+06	4.50991e+06	1.46166e+06	2.46412e+06	8.42528e+06	9.68324e+06	2.90024e+06	1.99242e+06	4.60346e+06	2.37815e+06	6.86547e+06	3.51536e+06	3.77438e+06	3.49702e+06	3.25276e+06	1.78727e+07	1.10318e+07	1.27107e+07	2.63041e+06	4.68104e+06	1.51784e+06	4.55968e+06	3.48497e+06	999354	3.54021e+06	6.07392e+06	2.58055e+06	1.46882e+06	3.8433e+06	5.46044e+06	4.41431e+06	6.0546e+06	7.46428e+06	1.37777e+07	6.03516e+06	3.77103e+06	6.96552e+06	NaN	0	0	1.912e-06	2.304e-10	15.29	850.7	653.8	653.8	5.18079e-16	7.40357e-17	0	0	1.87543e-14	2.71195e-15	0	0	4.63	18.2
P05543	SERPINA7	High	[K].QEINSHVEMQTK.[G]	P05543 [171-182]	High	High		1	1	232	0	1443.69	6	1.30222e+07	1.05665e+07	1.91039e+07	6.24731e+07	NaN	1.27773e+07	5.27453e+06	5.28304e+06	4.32608e+06	3.40035e+07	4.27114e+07	2.67135e+07	1.05109e+07	3.43986e+07	2.44253e+06	9.8197e+06	2.60436e+07	2.13764e+07	8.35274e+07	4.55577e+07	2.99605e+07	7.04629e+07	1.45635e+07	7.89343e+06	3.47753e+07	9.23004e+06	3.64615e+07	4.07169e+07	8.89079e+07	4.09392e+07	3.56264e+07	2.1536e+07	1.14849e+08	1.34119e+08	3.93971e+07	2.43077e+07	5.24699e+07	3.28505e+07	5.11408e+07	3.80818e+07	5.24627e+07	1.02132e+07	2.96384e+07	368927	2.54882e+07	8.55273e+06	2.74037e+07	1.32712e+07	2.22356e+07	7.45318e+07	8.95874e+07	3.21447e+07	2.44717e+07	7.346e+07	1.89834e+07	7.38314e+07	2.18564e+07	3.05315e+07	4.06769e+07	2.72322e+07	9.85027e+07	8.50874e+07	1.08355e+08	6.54447e+06	8.97231e+06	5.61866e+06	4.18987e+07	2.6801e+07	5.63802e+06	2.28592e+07	5.11225e+07	2.38611e+07	1.24909e+07	2.34483e+07	5.08148e+07	7.82035e+06	6.90939e+07	1.3758e+07	4.90719e+07	4.88256e+07	2.54245e+07	5.217e+07	NaN	0	171	1.912e-06	1.185e-11	17.47	1042.1	795.8	795.8	3.37053e-18	4.08736e-19	0	0	1.22012e-16	1.43596e-17	0	0	4.81	21.34
Q4LDE5	SVEP1	High	[R].SGYVIQGSSDLICTEK.[G]	Q4LDE5 [3092-3107]	High	n/a	1xCarbamidomethyl [C13]	1	1	3	0	1756.84	0	NaN	NaN	NaN	NaN	NaN	NaN	NaN	NaN	NaN	NaN	NaN	NaN	NaN	NaN	NaN	NaN	NaN	NaN	NaN	NaN	NaN	NaN	NaN	NaN	NaN	NaN	NaN	NaN	NaN	NaN	NaN	NaN	NaN	NaN	NaN	NaN	NaN	NaN	NaN	NaN	1.75025e+06	3.42999e+06	NaN	NaN	NaN	NaN	NaN	NaN	380629	3.40222e+06	859421	3.36478e+06	NaN	NaN	NaN	NaN	NaN	NaN	NaN	NaN	NaN	NaN	NaN	NaN	NaN	NaN	NaN	NaN	NaN	NaN	NaN	NaN	NaN	NaN	NaN	NaN	NaN	NaN	NaN	NaN	NaN	NaN	NaN	0	3092	NaN	NaN	3.43	341.7	268.2	268.2	0.00037496	2.50705e-06	2.4857e-06	0.00013406	0.00300123	5.49306e-05	5.48667e-05	0.000879593	NaN	65.01
P07602-1	PSAP	High	[K].QEILAALEK.[G]	P07602-1 [430-438]	High	High		1	3	308	0	1014.58	9	2.06863e+07	1.74515e+07	1.94244e+07	5.30363e+07	1.25104e+07	1.71864e+07	5.98398e+07	1.55469e+07	3.14011e+07	4.15232e+07	1.05584e+08	3.9461e+07	2.12819e+07	3.27138e+07	6.76703e+06	8.94795e+06	8.49763e+06	5.8781e+06	4.57035e+07	2.44924e+07	1.69724e+07	5.09739e+07	1.82036e+07	4.04743e+07	2.69072e+07	5.17199e+07	1.61206e+07	1.15981e+07	3.12642e+07	3.74419e+07	4.943e+07	3.74252e+07	3.16677e+07	6.454e+07	7.73696e+07	3.17054e+07	2.35085e+07	6.83651e+07	126367053	6.86205e+07	5.2154e+07	2.03446e+07	2.26783e+07	5.7738e+06	1.00885e+07	2.02903e+07	1.84771e+07	1.40441e+07	3.58327e+07	5.9014e+07	1.97312e+07	2.29632e+07	6.98603e+07	5.0203e+07	2.90012e+06	1.35919e+07	3.88973e+06	3.07708e+07	2.89241e+07	4.04101e+07	6.43029e+07	5.13078e+07	8.80371e+07	1.76825e+08	1.12362e+08	3.61827e+07	1.67741e+07	1.57147e+07	2.17449e+07	7.88433e+07	6.00032e+07	1.60812e+07	2.39145e+07	3.10408e+07	3.75688e+07	5.79033e+07	1.1926e+08	8.73088e+07	2.07482e+08	1.83599e+08	1.33344e+08	5.39436e+07	NaN	0	430	9.173e-06	3.292e-05	9.75	608	368	368	1.75836e-10	1.67067e-11	0	0	6.36518e-09	5.55482e-10	0	0	2.2	74.64
Q9ULI3	HEG1	High	[K].SHAASDAPENLTLLAETADAR.[G]	Q9ULI3 [150-170]	High	Low		1	1	2	0	2153.05	1	2.23921e+06	NaN	NaN	NaN	NaN	NaN	NaN	NaN	NaN	NaN	NaN	NaN	NaN	NaN	NaN	NaN	4.62895e+06	1.36052e+06	NaN	NaN	NaN	NaN	NaN	NaN	6.78196e+06	NaN	4.22939e+06	722585	2.94623e+06	NaN	NaN	NaN	NaN	2.59017e+06	NaN	NaN	NaN	9.05669e+06	NaN	2.9174e+07	NaN	NaN	NaN	NaN	NaN	NaN	2.11797e+06	903808	1.66914e+06	NaN	NaN	NaN	NaN	NaN	NaN	NaN	NaN	NaN	NaN	NaN	1.05175e+07	2.5577e+06	1.28414e+06	NaN	NaN	NaN	NaN	NaN	NaN	NaN	NaN	NaN	NaN	NaN	NaN	NaN	NaN	NaN	NaN	NaN	NaN	NaN	NaN	0	150	0.4378	1	0.63	22.3	22.3	22.3	0.233208	0.00983829	0.00983826	0.0692189	0.877023	0.106695	0.106695	0.659566	1.36	35.81
P35052	GPC1	High	[R].SHAELETALR.[D]	P35052 [81-90]	High	High		1	2	56	0	1126.59	2	1.55947e+06	1.20784e+06	683155	3.78451e+06	NaN	393952	916270	594325	1.00255e+06	1.13187e+06	2.0965e+06	NaN	636623	NaN	NaN	NaN	715632	256226	2.09582e+06	795093	NaN	795603	NaN	NaN	NaN	NaN	NaN	NaN	905489	1.45373e+06	NaN	434291	786499	NaN	NaN	NaN	787724	1.75003e+06	NaN	NaN	NaN	NaN	NaN	NaN	NaN	NaN	861020	NaN	1.27099e+06	NaN	NaN	NaN	NaN	2.02598e+07	2.19657e+06	NaN	NaN	NaN	NaN	2.23953e+06	3.70495e+06	1.41808e+06	NaN	NaN	1.07393e+06	NaN	3.64715e+07	NaN	NaN	NaN	NaN	1.74624e+06	2.03015e+06	553647	NaN	NaN	NaN	NaN	5.84911e+06	1.94269e+07	514903	NaN	NaN	0	81	1.912e-06	1.714e-05	10.95	651.5	396.2	396.2	1.1256e-11	1.28651e-12	0	0	4.07462e-10	4.53312e-11	0	0	3.02	25.27
P06280	GLA	High	[R].QEIGGPR.[S]	P06280 [357-363]	High	High		1	1	6	0	756.4	1	360146	NaN	NaN	NaN	NaN	NaN	178550	NaN	NaN	NaN	NaN	NaN	NaN	NaN	NaN	NaN	NaN	NaN	242940	NaN	NaN	NaN	NaN	NaN	1.01062e+06	NaN	NaN	NaN	NaN	NaN	NaN	NaN	NaN	3.04931e+06	NaN	100071	NaN	NaN	NaN	NaN	NaN	NaN	235319	NaN	NaN	NaN	NaN	NaN	NaN	917130	NaN	NaN	NaN	NaN	103177	NaN	NaN	NaN	NaN	162146	NaN	NaN	NaN	213540	473149	NaN	267486	NaN	NaN	NaN	NaN	281449	NaN	1.39007e+06	406911	NaN	NaN	NaN	NaN	NaN	NaN	529624	NaN	0	357	0.001743	0.02419	2.19	324.1	43.5	43.5	0.00650115	0.000217646	0.000217548	0.00166661	0.192699	0.00722672	0.00722658	0.0590981	1.26	18.37
Q96KN2	CNDP1	High	[R].QELFR.[M]	Q96KN2 [72-76]	High	n/a		1	1	1	0	692.373	0	NaN	NaN	NaN	NaN	NaN	NaN	NaN	NaN	NaN	NaN	1.03684e+06	NaN	NaN	NaN	NaN	NaN	NaN	2.3474e+06	NaN	NaN	NaN	NaN	NaN	NaN	NaN	NaN	NaN	NaN	NaN	NaN	NaN	NaN	NaN	NaN	NaN	NaN	NaN	NaN	NaN	NaN	NaN	NaN	NaN	NaN	NaN	794637	NaN	NaN	NaN	NaN	NaN	NaN	1.36731e+06	NaN	379271	NaN	NaN	NaN	NaN	NaN	NaN	NaN	NaN	NaN	NaN	NaN	NaN	NaN	NaN	NaN	NaN	NaN	NaN	NaN	NaN	NaN	NaN	NaN	NaN	NaN	NaN	NaN	NaN	0	72	NaN	NaN	0.84	85.2	0	0	0.144222	0.00599597	0.00599593	0.0392486	0.86175	0.0991969	0.0991968	0.636325	NaN	23.21
Q16851	UGP2	High	[R].QELELSVK.[K]	Q16851 [26-33]	n/a	High		1	2	1	0	945.525	0	NaN	NaN	NaN	NaN	NaN	NaN	NaN	NaN	NaN	NaN	NaN	NaN	NaN	NaN	NaN	NaN	NaN	NaN	NaN	NaN	NaN	NaN	NaN	NaN	NaN	NaN	NaN	NaN	NaN	NaN	NaN	NaN	NaN	NaN	NaN	NaN	NaN	NaN	NaN	NaN	NaN	NaN	NaN	NaN	NaN	NaN	NaN	NaN	NaN	NaN	NaN	NaN	NaN	NaN	NaN	NaN	NaN	NaN	NaN	NaN	NaN	NaN	NaN	746385	NaN	NaN	NaN	NaN	NaN	NaN	NaN	6.80876e+06	NaN	3.00527e+06	865124	NaN	NaN	NaN	NaN	1.6242e+06	NaN	NaN	NaN	0	0	0.0005323	0.006853	NaN	NaN	NaN	NaN	NaN	NaN	NaN	NaN	NaN	NaN	NaN	NaN	1.24	33.79
P35579-1	MYH9	High	[R].QELEK.[T]	P35579-1 [1044-1048]	High	n/a		1	1	1	0	646.341	0	NaN	NaN	NaN	2.77847e+06	2.09811e+07	884456	1.34091e+06	1.06597e+06	1.87864e+07	2.43782e+06	843141	2.03761e+06	456356	NaN	NaN	NaN	NaN	NaN	NaN	NaN	NaN	1.26407e+06	NaN	1.84535e+07	4.82944e+06	974254	NaN	NaN	262078	2.0173e+06	NaN	NaN	NaN	1.49054e+06	NaN	NaN	NaN	NaN	NaN	NaN	8.6445e+06	1.41758e+07	NaN	762612	1.13423e+06	1.02776e+06	1.13953e+06	1.25548e+06	1.35875e+06	2.69993e+07	4.33181e+06	8.62535e+06	NaN	NaN	NaN	NaN	NaN	NaN	NaN	NaN	NaN	NaN	NaN	NaN	NaN	3.37009e+07	5.45302e+06	1.32177e+06	775234	787337	840003	NaN	NaN	NaN	NaN	599417	NaN	NaN	NaN	NaN	NaN	NaN	NaN	0	1044	NaN	NaN	1.94	231.1	231.1	231.1	0.011451	0.000426723	0.000426657	0.00290698	0.299679	0.0135036	0.0135035	0.114478	NaN	17.59
Q96FN5	KIF12	High	[R].SHALLTLYISR.[Q]	Q96FN5 [229-239]	High	High		1	1	6	0	1273.73	0	NaN	NaN	NaN	NaN	NaN	NaN	2.06738e+06	362541	1.26062e+06	NaN	NaN	NaN	NaN	1.40821e+06	NaN	NaN	599143	NaN	NaN	NaN	NaN	NaN	NaN	NaN	NaN	1.52252e+06	NaN	NaN	678402	NaN	948684	NaN	584952	NaN	NaN	NaN	NaN	7.96802e+06	2.85691e+06	5.45274e+06	NaN	NaN	NaN	NaN	NaN	1.33705e+06	1.7162e+06	NaN	768089	NaN	NaN	1.23125e+06	NaN	NaN	NaN	NaN	NaN	NaN	NaN	NaN	5.67738e+06	NaN	1.44276e+06	NaN	1.40079e+07	NaN	1.46964e+06	NaN	NaN	1.36041e+06	609278	NaN	766354	NaN	1.0375e+06	3.50787e+06	NaN	4.68891e+06	2.08029e+06	3.56447e+06	NaN	NaN	NaN	0	229	1.169e-05	6.784e-05	4.54	461	308.2	308.2	2.89489e-05	1.05545e-06	9.05966e-07	6.02809e-05	0.00104686	8.04682e-06	7.79396e-06	0.000117454	3.11	43.21
O15197-1	EPHB6	High	[R].SHAPNPAAPVCPCLEGFYR.[A]	O15197-1 [338-356]	High	High	2xCarbamidomethyl [C11;C13]	1	3	14	0	2142.98	1	NaN	482718	1.16415e+06	2.99491e+06	NaN	440865	2.16505e+06	NaN	NaN	NaN	NaN	1.63642e+06	NaN	NaN	NaN	NaN	NaN	NaN	5.57016e+06	NaN	1.44004e+06	3.1791e+06	937605	NaN	1.10426e+06	NaN	NaN	NaN	NaN	NaN	NaN	NaN	783532	NaN	2.77101e+06	1.98783e+06	2.0106e+06	4.15106e+06	7.18581e+06	3.56069e+06	4.5063e+06	1.11191e+06	5.05824e+06	370512	753099	4.29672e+06	NaN	NaN	2.0535e+06	3.27084e+06	2.59405e+06	2.10822e+06	3.8884e+06	2.8546e+06	260535	1.48314e+06	NaN	NaN	803210	3.58051e+06	6.40351e+06	6.93607e+06	4.4095e+06	5.10242e+06	6.70633e+06	1.87703e+06	3.65049e+06	NaN	2.41924e+06	2.59074e+06	3.32687e+06	699763	NaN	5.75314e+06	2.3032e+06	NaN	9.52296e+06	1.06071e+07	2.88967e+07	4.78527e+06	NaN	1.29721e+06	NaN	0	0	1.912e-06	6.305e-16	16.39	908.7	867.4	867.4	4.07739e-17	6.15971e-18	0	0	1.476e-15	2.31843e-16	0	0	5.47	46.72
P04264	KRT1	High	[R].SGYR.[S]	P04264 [9-12]	High	n/a		1	1	3	0	482.236	0	NaN	NaN	NaN	NaN	NaN	NaN	NaN	NaN	NaN	NaN	NaN	NaN	NaN	NaN	NaN	NaN	NaN	NaN	NaN	NaN	NaN	NaN	NaN	NaN	NaN	NaN	NaN	NaN	NaN	NaN	NaN	NaN	NaN	NaN	NaN	NaN	NaN	NaN	NaN	NaN	NaN	NaN	NaN	NaN	NaN	NaN	NaN	NaN	NaN	NaN	NaN	NaN	NaN	NaN	NaN	NaN	NaN	NaN	NaN	NaN	NaN	NaN	NaN	NaN	NaN	NaN	NaN	NaN	NaN	NaN	NaN	NaN	NaN	NaN	NaN	NaN	NaN	NaN	NaN	7.38489e+06	NaN	NaN	NaN	0	9	NaN	NaN	1.29	104.5	104.5	104.5	0.0508854	0.00178851	0.00178848	0.0106356	0.6654	0.0484023	0.0483999	0.401116	NaN	23.4
P02768-1	ALB	High	[K].SHCIAEVENDEMPADLPSLAADFVESK.[D]	P02768-1 [311-337]	High	High	1xCarbamidomethyl [C3]	1	2	1210	0	2974.34	16	4.64555e+08	4.11499e+07	9.84792e+07	2.98881e+07	9.17571e+06	6.17064e+06	6.67787e+07	3.0505e+07	3.51359e+07	3.24806e+07	2.0959e+08	2.49536e+07	1.71661e+07	2.2274e+08	9.87715e+06	1.83933e+07	9.8857e+06	1.71249e+07	4.1533e+07	2.9965e+07	2.18893e+07	1.9272e+08	2.54556e+07	9.31735e+06	5.96525e+06	3.18579e+07	2.3214e+07	1.42433e+07	1.80441e+07	6.35203e+07	1841418940	1.14875e+08	4.48133e+07	1.08287e+08	1.19875e+08	3.32498e+07	4.03627e+07	8.35074e+07	8.04217e+07	1.50637e+08	2.74587e+08	8.84558e+06	12452041	4.10978e+06	9.63444e+06	6.44729e+07	3.85446e+06	5.16821e+06	2.6936e+07	1.78667e+07	1.06469e+07	7.26698e+07	2.16581e+07	1.95321e+07	1.03334e+07	1.09128e+07	1.22824e+07	1.63879e+07	7.32935e+07	1.01647e+08	61838100	5.42781e+07	2.94062e+08	2.61083e+08	5.35223e+07	8.86417e+06	2.70955e+07	1.82146e+07	8.92717e+06	1.75077e+07	2.41942e+07	1.17091e+07	1.12615e+07	2.23617e+07	3.02669e+07	2.99765e+08	2873443385	8.69981e+08	4.72802e+08	2103649498	1016963579	1667674105	NaN	0	311	1.912e-06	6.305e-16	24.93	1300.3	1190.9	1190.9	1.17531e-25	2.199e-26	0	0	4.25456e-24	7.19618e-25	0	0	7.04	65.65
Q6UWY0	ARSK	High	[R].QEGRPMVNLIR.[N]	Q6UWY0 [155-165]	High	High		1	1	2	0	1312.72	0	NaN	NaN	NaN	NaN	NaN	724318	728167	NaN	1.29175e+06	369475	NaN	NaN	NaN	589604	NaN	NaN	713985	NaN	1.97107e+06	NaN	NaN	1.011e+06	304536	NaN	NaN	NaN	NaN	NaN	NaN	NaN	NaN	NaN	NaN	NaN	NaN	NaN	NaN	NaN	2.278e+06	NaN	1.22295e+06	NaN	1.86752e+06	NaN	NaN	NaN	1.84204e+06	NaN	1.19029e+06	1.78608e+06	575207	NaN	2.39924e+06	NaN	NaN	NaN	NaN	NaN	NaN	2.04016e+06	NaN	NaN	1.69942e+06	NaN	1.48729e+06	502816	1.79832e+06	NaN	359887	NaN	1.79069e+06	NaN	NaN	NaN	NaN	NaN	3.89457e+06	NaN	NaN	NaN	2.1662e+06	NaN	NaN	0	0	0.0001211	0.001468	1.5	296.4	128.7	128.7	0.0317099	0.0012087	0.00120868	0.0071143	0.0986698	0.0029041	0.0029039	0.0231373	2.24	32.34
P02768-1	ALB	High	[K].SHCIAEVENDEMPADLPSLAADFVESKDVCK.[N]	P02768-1 [311-341]	High	High	2xCarbamidomethyl [C3;C30]	1	2	17	1	3476.57	0	NaN	NaN	NaN	NaN	NaN	NaN	NaN	NaN	NaN	NaN	626818	NaN	NaN	NaN	NaN	NaN	NaN	NaN	NaN	NaN	NaN	1.73069e+06	NaN	NaN	NaN	NaN	NaN	NaN	NaN	NaN	2.65051e+06	NaN	NaN	NaN	491352	NaN	NaN	NaN	NaN	NaN	NaN	NaN	NaN	NaN	NaN	NaN	NaN	NaN	NaN	NaN	NaN	NaN	NaN	NaN	NaN	NaN	NaN	NaN	NaN	NaN	NaN	NaN	1.0201e+06	NaN	NaN	NaN	NaN	NaN	NaN	NaN	NaN	NaN	NaN	NaN	NaN	NaN	1.64028e+07	NaN	NaN	7.53536e+06	3.98198e+06	5.62964e+06	NaN	0	311	1.912e-06	6.305e-16	20.76	1200	1200	1200	1.73457e-21	2.63621e-22	0	0	6.27908e-20	9.96661e-21	0	0	7	63.09
Q5T2W1-1	PDZK1	High	[K].QEGQNYGFFLR.[I]	Q5T2W1-1 [15-25]	High	High		1	2	161	0	1358.65	1	2194383	1.39017e+06	885692	1.1061e+06	499898	NaN	1.76324e+07	846275	6.29023e+06	2.15093e+06	2.62445e+06	3.43064e+06	2.15372e+06	1.72377e+06	2.58516e+06	398593	2.29419e+06	433726	7.15665e+06	868212	NaN	1.23904e+07	789440	3.01168e+06	1.17826e+06	4.07008e+06	1.60817e+06	306192	5.19757e+06	7.05859e+06	NaN	2.55537e+06	4.55845e+06	6.11561e+06	1.19229e+06	1.98807e+06	2.15827e+06	8.37615e+06	9.5002e+06	1.83982e+07	4.09362e+06	3.32348e+06	1.34738e+07	558993	8.59174e+06	4.19427e+06	3.88086e+06	1.57632e+06	1.97276e+06	5.96554e+06	2.35296e+06	2.43037e+06	6.593e+06	1.00902e+07	1.72219e+06	4.36134e+06	1.4161e+06	3.1099e+06	NaN	920610	5.16788e+06	6.32307e+06	2.91974e+06	6.36312e+06	3.744e+06	3.63251e+06	3.60319e+06	NaN	1.56894e+06	NaN	1.73964e+07	NaN	4.84743e+06	2.43265e+06	3.42808e+06	NaN	NaN	1.33223e+07	1.59692e+07	4.98452e+06	NaN	NaN	NaN	0	0	1.912e-06	3.526e-08	12.66	707.4	414.8	414.8	2.17061e-13	3.07634e-14	0	0	7.85754e-12	1.11353e-12	0	0	3.77	50.96
P14384	CPM	High	[R].QEGMEAFLK.[T]	P14384 [25-33]	High	High		1	1	136	0	1052.51	4	6.16296e+07	3.30826e+07	1.22629e+07	2.09505e+07	1.60863e+07	7.04832e+06	1.26039e+07	2.21646e+07	7.08277e+06	3.98709e+07	4.69198e+07	1.26969e+07	8.57193e+06	9.2558e+06	6.95687e+06	1.55927e+07	1.25746e+08	2.18084e+07	8.42099e+06	1.97901e+08	9.49358e+06	2.83644e+06	7.69029e+06	7.71609e+07	3.4798e+07	2.88364e+07	4.6576e+07	1.1458e+08	2.48855e+07	1.28706e+08	2.59461e+07	2.84554e+07	2.69024e+08	3.87619e+08	1.82068e+07	6.29615e+06	4.87335e+06	1.34415e+07	1.7695e+07	1.38822e+07	2.02058e+07	5.6017e+06	9.71998e+06	9.8728e+06	5.40747e+06	1.19758e+07	1.43992e+07	2.75894e+07	5.00615e+07	8.06455e+06	1.17517e+08	1.87671e+08	1.89098e+07	1.18569e+07	4.68222e+07	7.4831e+06	216307407	6.73434e+06	1.15469e+08	2.24972e+08	4.05384e+08	2.17284e+08	2.11189e+08	6.55631e+06	1.32542e+08	3.73027e+06	6.64778e+06	1.71703e+07	2.48413e+07	1.23466e+07	2.46193e+08	174980987	5.41863e+08	1.41392e+07	1.73375e+07	1.07173e+08	2.74907e+07	1.43362e+08	1.23769e+07	1.16254e+07	4.81674e+08	1.30561e+08	NaN	0	0	1.282e-05	0.0001303	5.3	557.2	297.5	297.5	5.00492e-06	1.05545e-06	1.01408e-06	6.43087e-05	0.000181143	2.90457e-06	2.89323e-06	0.000126422	2.5	41.85
Q86T13	CLEC14A	High	[R].SHCTLENEPLR.[G]	Q86T13 [101-111]	High	High	1xCarbamidomethyl [C3]	1	1	63	0	1355.64	1	3.08241e+06	1.23775e+06	2.61254e+06	659370	1.76483e+06	3.06792e+06	2.5755e+07	9.1045e+06	1.91317e+07	1.40679e+06	8.97532e+06	NaN	1.47273e+06	7.77757e+06	NaN	1.30948e+06	2.10821e+07	3.43094e+06	8.20767e+07	6.39788e+06	3.32526e+06	5.17856e+06	717167	NaN	7.19818e+06	5.97523e+06	4.6826e+06	1.53984e+06	2.67179e+07	4.35276e+07	7.27503e+06	1.96343e+06	2.17915e+06	2.09342e+07	1.36061e+07	NaN	790918	1.86947e+07	7.84295e+06	1.37451e+07	8.75606e+06	2.09659e+06	6.23789e+06	834562	1.23011e+07	2.43556e+06	NaN	1.2508e+06	NaN	2.00245e+06	NaN	5.7563e+06	2.79159e+06	NaN	941199	6.9703e+06	674898	7.49719e+06	1.01048e+07	3.24892e+06	7.97221e+07	1.53192e+07	302678	1.68172e+07	2.72655e+07	NaN	2.4334e+07	NaN	291199	NaN	3.93733e+06	3.64112e+06	3.96859e+07	3.04771e+07	2.72739e+07	6.82228e+07	2.93689e+07	1.02284e+08	1.08628e+08	5.72478e+07	1.32242e+07	1.67733e+07	NaN	0	0	1.912e-06	1.383e-06	8.52	582.5	428.1	428.1	3.023e-09	2.225e-10	0	0	1.09431e-07	7.27249e-09	0	0	2.85	23.18
P29373	CRABP2	High	[K].QEGDTFYIK.[T]	P29373 [46-54]	High	High		1	1	22	0	1100.53	3	NaN	1.99896e+06	1.85802e+06	NaN	NaN	952918	2.89047e+06	1.13568e+06	3.02793e+06	632822	NaN	NaN	NaN	NaN	1.7556e+06	777626	378234	1.34515e+06	2.92811e+06	1.03762e+06	NaN	NaN	NaN	NaN	NaN	NaN	1.63369e+06	638105	2.5471e+06	4.30359e+06	1.30641e+06	7.46062e+06	NaN	3.776e+06	NaN	NaN	NaN	5.76485e+06	NaN	NaN	NaN	NaN	2.30087e+06	1.26527e+06	2.86726e+06	2.78765e+06	1.02744e+06	4.0213e+06	NaN	NaN	NaN	NaN	NaN	2.32508e+06	7.13362e+06	3.8419e+06	5.86571e+06	NaN	NaN	1.40629e+06	NaN	NaN	NaN	1.15169e+06	2.58402e+06	NaN	1.29238e+06	NaN	2.14287e+06	5.19137e+06	NaN	4.06833e+06	8.75541e+06	2.04364e+06	1.83603e+06	5.07377e+06	NaN	5.19506e+06	1.5143e+07	8.03675e+06	NaN	1.1421e+07	NaN	0	0	0.0001786	0.002102	3.1	420.7	208.3	208.3	0.000799105	1.395e-05	1.39398e-05	0.000167238	0.0063919	0.000139701	0.000139676	0.00182101	2.28	34.85
P04839	CYBB	High	[K].QEFQDAWK.[L]	P04839 [374-381]	High	High		1	1	8	0	1051.48	1	NaN	NaN	NaN	1.41079e+06	NaN	NaN	1.1174e+06	468805	880328	NaN	NaN	NaN	NaN	NaN	NaN	NaN	NaN	220971	912376	NaN	NaN	NaN	386439	1.17917e+06	657127	6.66098e+06	NaN	NaN	2.59822e+06	NaN	990652	670625	NaN	NaN	NaN	NaN	NaN	NaN	2.25244e+06	NaN	NaN	NaN	NaN	NaN	NaN	871173	2.30545e+06	NaN	NaN	NaN	NaN	1.5981e+06	7.86327e+06	4.19112e+06	NaN	NaN	NaN	NaN	1.43175e+06	NaN	NaN	NaN	NaN	1.75573e+06	NaN	NaN	891657	NaN	NaN	NaN	NaN	958339	NaN	NaN	NaN	6.90175e+06	NaN	NaN	NaN	NaN	NaN	NaN	NaN	0	0	9.468e-05	0.001096	3.45	488	250.7	250.7	0.000351566	1.91405e-06	1.90159e-06	9.09339e-05	0.00281408	3.40125e-05	3.38229e-05	0.000453606	2.36	33.98
P32189-3	GK	High	[K].QEFPREGWVEQDPK.[E]	P32189-3 [45-58]	High	n/a		1	1	2	1	1744.83	0	775428	NaN	688551	NaN	NaN	NaN	NaN	NaN	NaN	NaN	NaN	NaN	NaN	NaN	NaN	NaN	NaN	NaN	NaN	NaN	NaN	NaN	NaN	NaN	NaN	NaN	NaN	NaN	2.07922e+06	NaN	NaN	NaN	NaN	NaN	NaN	NaN	NaN	1.77318e+06	NaN	7.64303e+06	NaN	NaN	NaN	NaN	NaN	NaN	NaN	1.32853e+06	NaN	NaN	NaN	NaN	NaN	NaN	555224	1.09935e+06	639958	1.77286e+06	NaN	NaN	NaN	NaN	1.5147e+06	NaN	1.14904e+06	NaN	NaN	847056	942016	NaN	NaN	808073	924249	NaN	NaN	3.35088e+06	3.497e+06	NaN	3.45252e+06	NaN	NaN	NaN	NaN	0	45	NaN	NaN	2.04	184.3	184.3	184.3	0.00903022	0.000331741	0.000331716	0.00237483	0.250734	0.0103903	0.0103903	0.0852196	NaN	34.45
Q14697-1	GANAB	High	[R].QEFLLR.[R]	Q14697-1 [858-863]	High	High		1	2	28	0	805.457	0	390109	498063	NaN	342968	420132	NaN	570462	NaN	366289	NaN	481560	NaN	NaN	441882	NaN	NaN	NaN	NaN	NaN	647872	801072	388332	3.80271e+06	1.68196e+06	198525	NaN	5.10334e+06	NaN	9.91334e+06	NaN	NaN	NaN	639858	670408	NaN	NaN	NaN	589544	1.25985e+06	3.96299e+06	NaN	2.47422e+06	7.28799e+06	233351	443232	NaN	NaN	7.81206e+06	NaN	NaN	4.26603e+06	2.84772e+06	NaN	NaN	679766	NaN	464066	NaN	NaN	506561	NaN	NaN	NaN	1.09755e+06	NaN	541319	524439	1.15045e+07	277008	NaN	663470	NaN	6.16536e+06	NaN	254915	1.25952e+07	NaN	476498	NaN	7.19723e+06	NaN	4.59962e+06	NaN	0	0	0.003373	0.03806	1.51	229.1	6.5	6.5	0.0311982	0.00118137	0.00118132	0.00697942	0.544732	0.0324543	0.0324542	0.279638	0.89	21.48
P04114	APOB	High	[K].SHDELPR.[T]	P04114 [3238-3244]	High	High		1	1	60	0	853.416	0	686130	303441	577798	NaN	515765	328043	180576	500034	444076	166319	211756	319085	468921	189747	237259	445557	372401	342413	130307	574127	608323	2.78669e+06	NaN	399752	186293	234558	1.24522e+06	200088	330657	2.62614e+06	NaN	NaN	235613	1.40721e+06	416121	254386	689231	2.6274e+06	272799	9.9521e+06	213878	NaN	1.57713e+06	214015	317877	220839	210650	3.49798e+06	200042	222335	303783	265851	2.18872e+06	333320	194894	344389	180130	614349	NaN	2.4277e+06	NaN	195190	1.05042e+06	871858	261039	617994	217436	393678	276164	134849	224039	1.26095e+06	290776	76211.9	521650	7.42691e+06	204718	NaN	160547	259567	990430	1.4917e+06	NaN	0	0	0.0002913	0.003283	5.7	506.4	342.6	342.6	1.98129e-06	1.2023e-07	0	0	7.17167e-05	1.89086e-06	1.50084e-06	6.49182e-05	2.03	18.45
P16035	TIMP2	High	[K].QEFLDIEDP.[-]	P16035 [212-220]	High	Low		1	1	7	0	1105.5	1	863678	NaN	NaN	1.14156e+06	NaN	556795	NaN	NaN	NaN	NaN	NaN	NaN	NaN	NaN	348627	286801	NaN	NaN	NaN	NaN	NaN	NaN	NaN	1.70465e+06	NaN	NaN	818932	208012	1.66342e+06	3.06457e+06	1.01786e+06	NaN	754050	2.89557e+06	NaN	538852	933174	NaN	2.7583e+06	NaN	NaN	1.28032e+06	2.19874e+06	467906	1.05535e+06	NaN	731559	NaN	1.46105e+06	3.07002e+06	723001	NaN	2.31345e+06	1.83512e+06	936009	2.20991e+06	590159	2.62508e+06	NaN	1.07734e+06	NaN	NaN	1.97292e+06	2.19912e+06	2.76891e+06	NaN	1.5394e+06	NaN	613069	NaN	NaN	660890	778637	1.78115e+06	NaN	NaN	2.67397e+06	NaN	NaN	NaN	NaN	1.94643e+06	NaN	0	0	0.05958	0.8008	3.97	380.9	259.6	259.6	0.000108033	1.05545e-06	7.31092e-07	5.14112e-05	0.00389586	7.43913e-05	7.43706e-05	0.0010352	0.47	59.28
P55103	INHBC	High	[R].QEFFVDFR.[E]	P55103 [250-257]	High	High		1	1	7	0	1087.52	0	NaN	NaN	NaN	NaN	NaN	NaN	NaN	NaN	NaN	NaN	NaN	NaN	NaN	NaN	NaN	NaN	NaN	NaN	NaN	NaN	NaN	NaN	NaN	NaN	NaN	NaN	NaN	NaN	NaN	NaN	NaN	NaN	NaN	NaN	NaN	NaN	NaN	1.39159e+06	NaN	3.2567e+06	NaN	NaN	NaN	NaN	NaN	375991	NaN	NaN	NaN	NaN	1.23672e+06	NaN	NaN	NaN	NaN	NaN	NaN	NaN	NaN	NaN	4.44187e+06	NaN	NaN	NaN	NaN	NaN	NaN	NaN	NaN	NaN	NaN	NaN	NaN	NaN	NaN	NaN	NaN	NaN	NaN	NaN	NaN	NaN	NaN	0	0	0.0002066	0.002395	3.21	446.8	258.1	258.1	0.000612587	5.404e-06	5.37369e-06	0.000128966	0.00490141	8.90082e-05	8.87543e-05	0.00111085	1.62	52.86
P02768-1	ALB	High	[K].SHCIAEVENDEMPADLPSLAADFVESK.[D]	P02768-1 [311-337]	High	High	1xCarbamidomethyl [C3];1xOxidation [M12]	1	2	1340	0	2990.34	20	2.92875e+08	1.29059e+08	1.1126e+08	6.67533e+07	4.747e+08	1.61293e+07	3.56026e+07	3.31431e+07	2.01423e+07	2.69016e+07	7.71778e+07	2.11282e+07	1.52831e+07	7.63891e+07	1.31316e+07	1.69674e+07	8.03487e+06	9.72928e+06	2.22064e+07	5.18801e+07	4.12858e+07	2.01767e+08	9.25801e+07	1.93635e+07	1.58975e+07	1.00812e+08	9.88123e+06	8.938e+06	1.17639e+07	2.1048e+07	7.99431e+08	7.85529e+07	5.40141e+07	6.67184e+07	1.88738e+08	1.17122e+08	1.19742e+08	1.09523e+08	1.05273e+08	1.15939e+08	1.30269e+08	4.21665e+07	2.23693e+07	2.02437e+07	2.30591e+07	3.82096e+07	2.00858e+07	1.87825e+07	2.6552e+07	3.19938e+07	2.10206e+07	4.99914e+07	4.80058e+07	3.6342e+07	1.12673e+07	1.31471e+07	1.44993e+07	1.07507e+07	8.48138e+07	6.79285e+07	5.93503e+07	4.63088e+07	3.16184e+08	3.47408e+08	9.83246e+07	6.4774e+08	1.29587e+08	8.80386e+07	6.09837e+07	2.42278e+07	1.65358e+07	7.95737e+06	7.5342e+06	1.40718e+07	1.12255e+07	7.69772e+08	1081173040	5.85905e+08	1.28941e+08	1089402948	5.54672e+08	1088610473	NaN	0	0	1.912e-06	6.305e-16	22.93	1246.5	1123.6	1123.6	1.17482e-23	1.6971e-24	0	0	4.25279e-22	5.68231e-23	0	0	5.43	74.93
P07858	CTSB	High	[K].SGVYQHVTGEMMGGHAIR.[I]	P07858 [264-281]	n/a	High	2xOxidation [M11;M12]	1	1	10	0	1961.9	0	NaN	NaN	NaN	NaN	NaN	NaN	NaN	NaN	NaN	NaN	NaN	NaN	NaN	NaN	NaN	NaN	NaN	NaN	NaN	NaN	NaN	NaN	NaN	NaN	778289	825347	NaN	NaN	NaN	NaN	NaN	NaN	NaN	NaN	NaN	110764	236029	NaN	NaN	NaN	NaN	309771	482456	NaN	NaN	NaN	NaN	NaN	374731	586651	NaN	NaN	859710	NaN	NaN	NaN	NaN	NaN	NaN	NaN	2.67986e+06	NaN	1.55425e+06	NaN	575186	NaN	NaN	NaN	NaN	NaN	NaN	NaN	437205	NaN	NaN	NaN	NaN	NaN	NaN	NaN	NaN	NaN	NaN	0	0	1.912e-06	1.113e-11	NaN	NaN	NaN	NaN	NaN	NaN	NaN	NaN	NaN	NaN	NaN	NaN	2.23	22.27
P09525	ANXA4	High	[RV].QEIR.[TR]	P09525 [50-53];[93-96]	High	n/a		1	1	10	0	545.304	1	NaN	NaN	NaN	NaN	NaN	NaN	NaN	NaN	NaN	NaN	NaN	NaN	NaN	NaN	NaN	NaN	NaN	NaN	NaN	NaN	NaN	NaN	213003	1.87203e+06	NaN	NaN	NaN	NaN	NaN	NaN	NaN	NaN	NaN	NaN	NaN	NaN	NaN	NaN	3.02014e+06	NaN	NaN	458210	NaN	NaN	405851	NaN	NaN	NaN	NaN	NaN	NaN	NaN	NaN	NaN	NaN	NaN	NaN	NaN	NaN	NaN	NaN	NaN	NaN	NaN	NaN	6.41105e+06	1.10055e+06	NaN	NaN	NaN	NaN	NaN	NaN	NaN	NaN	NaN	NaN	NaN	NaN	NaN	NaN	NaN	NaN	0	50	NaN	NaN	4.08	418.5	418.5	418.5	8.3469e-05	1.05545e-06	7.59219e-07	5.28318e-05	0.00301262	5.58664e-05	5.58269e-05	0.000878863	NaN	23.53
P01024	C3	High	[K].QELSEAEQATR.[T]	P01024 [429-439]	High	High		1	1	160	0	1261.6	1	NaN	589010	NaN	523271	1.12758e+06	2.83163e+06	1.09853e+06	1.23171e+06	1.5347e+06	NaN	3.2404e+06	361073	NaN	NaN	4.37081e+06	1.4725e+06	4.57739e+06	770834	1.1179e+07	NaN	342112	6.38033e+06	3.07352e+06	2.19156e+06	3.59618e+06	3.1343e+06	5.29322e+06	1.9312e+06	4.15933e+06	4.58226e+07	NaN	NaN	5.42441e+06	NaN	NaN	NaN	1.28231e+07	1.32872e+07	2.62651e+06	1.57911e+07	453178	2.09055e+06	1.45305e+07	521004	1.0677e+07	1.33444e+06	2.84963e+06	3.06209e+07	2.44456e+06	4.8685e+06	1.08078e+06	NaN	1.24662e+07	1.57448e+07	1.57878e+06	9.66467e+06	1.63642e+06	4.38968e+07	5.12377e+06	2.05734e+07	NaN	2.24922e+06	4.62029e+06	506977	NaN	9.46293e+06	3.24701e+06	1.87966e+06	3.18879e+06	1.74677e+07	NaN	1.17945e+07	9.48314e+06	1.30015e+07	4.59873e+06	3.05547e+07	NaN	NaN	4.478e+07	NaN	NaN	NaN	NaN	0	429	1.912e-06	3.86e-08	12.66	742.7	522.7	522.7	2.17061e-13	3.07329e-14	0	0	7.85754e-12	1.11191e-12	0	0	3.41	22.53
Q02383	SEMG2	High	[K].QESSESHNIVITEHEVAQDDHLTQQYNEDRNPIST.[-]	Q02383 [548-582]	High	High		1	1	19	1	4063.85	1	NaN	NaN	NaN	NaN	NaN	NaN	NaN	NaN	NaN	NaN	NaN	NaN	NaN	NaN	7.1528e+06	NaN	NaN	NaN	NaN	NaN	NaN	5.44498e+07	NaN	NaN	NaN	NaN	NaN	NaN	NaN	NaN	NaN	2.44816e+07	NaN	NaN	NaN	NaN	NaN	NaN	NaN	NaN	NaN	NaN	NaN	NaN	NaN	2.46658e+06	3.10895e+08	NaN	NaN	NaN	NaN	NaN	NaN	NaN	3.34871e+06	NaN	NaN	NaN	NaN	NaN	NaN	NaN	NaN	NaN	7.33385e+07	NaN	NaN	NaN	NaN	8.15442e+06	NaN	NaN	NaN	NaN	NaN	NaN	NaN	NaN	NaN	3.8962e+06	NaN	NaN	NaN	0	548	1.912e-06	3.981e-13	19.26	1099.4	1099.4	1099.4	5.51921e-20	8.03219e-21	0	0	1.99793e-18	3.06962e-19	0	0	9.8	40.03
Q02383	SEMG2	High	[K].QESSESHNIVITEHEVAQDDHLTQQYNEDRNPIS.[T]	Q02383 [548-581]	High	n/a		1	1	3	1	3962.8	0	NaN	NaN	NaN	NaN	NaN	NaN	NaN	NaN	NaN	NaN	NaN	NaN	NaN	NaN	NaN	NaN	NaN	NaN	NaN	NaN	NaN	4.37931e+06	NaN	NaN	NaN	NaN	NaN	NaN	NaN	NaN	NaN	2.43477e+06	NaN	NaN	NaN	NaN	NaN	NaN	NaN	NaN	NaN	NaN	NaN	NaN	NaN	NaN	NaN	NaN	NaN	NaN	NaN	NaN	NaN	NaN	1.22113e+06	NaN	NaN	NaN	NaN	NaN	NaN	NaN	NaN	NaN	NaN	NaN	NaN	NaN	NaN	1.99205e+06	NaN	NaN	NaN	NaN	NaN	NaN	NaN	NaN	NaN	NaN	NaN	NaN	NaN	0	548	NaN	NaN	16.62	964.3	964.3	964.3	2.40227e-17	2.9889e-18	0	0	8.69611e-16	1.00511e-16	0	0	NaN	39.38
Q16706	MAN2A1	High	[R].SGWAIDPFGHSPTMAYLLNR.[A]	Q16706 [284-303]	High	High		1	1	81	0	2233.09	1	NaN	534946	436078	NaN	1.08992e+06	466463	1.33209e+06	1.24377e+06	2.43091e+06	NaN	NaN	NaN	NaN	NaN	NaN	579747	428037	577650	1.09913e+06	NaN	NaN	358146	NaN	2.75639e+06	2.01821e+06	NaN	559243	NaN	1.54672e+06	4.56086e+06	NaN	NaN	972205	NaN	NaN	NaN	NaN	NaN	1.2029e+06	2.18631e+06	NaN	912934	1.06592e+06	375209	1.19028e+06	335886	997865	2.04332e+06	NaN	768518	821000	724837	552237	1.04871e+06	NaN	764732	223784	NaN	NaN	NaN	NaN	950860	1.32333e+06	NaN	2.42527e+06	1.48068e+06	1.10348e+06	NaN	136067	517606	3.46463e+06	707762	NaN	1.39455e+06	1.81779e+06	NaN	NaN	1.58576e+06	2.0144e+06	NaN	NaN	NaN	NaN	0	0	1.912e-06	1.983e-12	13.24	706.8	658.4	658.4	5.78192e-14	7.98501e-15	0	0	2.09303e-12	2.88727e-13	0	0	3.49	65.1
P06756-2	ITGAV	High	[K].QEREPVGTCFLQDGTK.[T]	P06756-2 [150-165]	High	Low	1xCarbamidomethyl [C9]	1	1	1	1	1864.89	0	NaN	NaN	NaN	NaN	NaN	NaN	NaN	NaN	NaN	NaN	NaN	NaN	NaN	NaN	NaN	NaN	NaN	NaN	NaN	NaN	NaN	NaN	NaN	NaN	NaN	NaN	NaN	NaN	NaN	NaN	NaN	NaN	NaN	NaN	2.68801e+06	834709	NaN	NaN	3.09469e+06	NaN	NaN	NaN	NaN	NaN	NaN	NaN	NaN	NaN	NaN	NaN	NaN	NaN	NaN	NaN	NaN	NaN	NaN	NaN	NaN	NaN	NaN	NaN	NaN	NaN	NaN	NaN	NaN	NaN	NaN	NaN	NaN	NaN	NaN	NaN	NaN	NaN	NaN	NaN	NaN	NaN	NaN	NaN	NaN	0	150	0.3974	1	1.19	201.1	88.2	88.2	0.0649434	0.00223012	0.00223011	0.0130141	0.453181	0.0242765	0.0242765	0.209753	1.08	34.27
O60664-1	PLIN3	High	[R].QEQSYFVR.[L]	O60664-1 [231-238]	High	High		1	4	8	0	1056.51	1	NaN	NaN	NaN	NaN	NaN	NaN	NaN	NaN	NaN	NaN	NaN	NaN	NaN	NaN	555971	NaN	609904	NaN	NaN	NaN	NaN	NaN	NaN	NaN	NaN	NaN	NaN	NaN	NaN	NaN	NaN	NaN	NaN	NaN	NaN	NaN	1.72184e+06	NaN	1.77075e+06	NaN	NaN	NaN	1.4582e+06	255941	NaN	NaN	487158	868146	NaN	NaN	1.91762e+06	NaN	9.27724e+06	NaN	460381	2.09194e+06	715997	5.00681e+06	NaN	NaN	6.99532e+06	NaN	NaN	NaN	4.0813e+06	NaN	NaN	1.06436e+06	1.05716e+06	NaN	2.048e+06	NaN	2.22353e+06	2.03055e+06	828808	5.96392e+06	4.65463e+06	2.83004e+06	7.26098e+06	1.83648e+06	4.77366e+06	6.00655e+06	NaN	0	231	0.0001557	0.001935	2.07	337.6	102	102	0.0085056	0.000309137	0.000309085	0.0021556	0.0671843	0.00168151	0.00168142	0.0139437	1.32	28.92
P04279-1	SEMG1	High	[K].QEPWHGENAK.[G]	P04279-1 [395-404]	High	High		1	2	34	0	1195.55	3	205894	572222	NaN	661688	NaN	NaN	NaN	NaN	NaN	NaN	NaN	NaN	NaN	NaN	696339	423277	NaN	NaN	NaN	227894	820381	2.24166e+07	NaN	854248	323704	59194.1	NaN	NaN	NaN	329303	308050	2.0035e+07	262188	3.37085e+06	NaN	NaN	NaN	102655	NaN	255170	156480	NaN	133160	36122.3	NaN	NaN	1.37171e+07	185009	NaN	NaN	244460	NaN	3.3885e+06	294262	809076	144766	110538	196404	355349	NaN	3.11142e+06	250198	148157	3.2673e+08	4.00971e+08	NaN	641038	99289.7	657130	1.84989e+07	463883	NaN	174705	NaN	274512	9.65138e+08	5.00488e+08	1838796063	2123480928	1279286047	4.68382e+08	4.2461e+08	NaN	0	395	1.912e-06	5.499e-06	12.12	723	498.4	498.4	7.52194e-13	8.83473e-14	0	0	2.72291e-11	3.02749e-12	0	0	2.53	19.26
P08134	RHOC	High	[K].QEPVRSEEGRDMANR.[I]	P08134 [136-150]	High	High	1xOxidation [M12]	1	1	7	2	1789.82	0	NaN	NaN	NaN	NaN	NaN	NaN	13215.5	NaN	NaN	NaN	NaN	NaN	NaN	NaN	NaN	NaN	NaN	NaN	317729	NaN	NaN	NaN	NaN	NaN	NaN	NaN	NaN	NaN	NaN	187293	NaN	NaN	NaN	NaN	NaN	NaN	NaN	NaN	NaN	NaN	NaN	NaN	NaN	NaN	NaN	NaN	NaN	NaN	NaN	291676	19535	NaN	NaN	NaN	NaN	NaN	NaN	NaN	NaN	NaN	NaN	NaN	NaN	NaN	NaN	NaN	NaN	NaN	NaN	NaN	NaN	NaN	NaN	NaN	NaN	NaN	NaN	NaN	NaN	NaN	NaN	NaN	NaN	0	0	0.0003598	0.004266	2.23	339.8	238.7	238.7	0.00583482	0.000195786	0.000195771	0.00147553	0.046295	0.00115745	0.00115728	0.010219	1.74	15.91
P08134	RHOC	High	[K].QEPVRSEEGRDMANR.[I]	P08134 [136-150]	High	High		1	1	36	2	1773.83	1	NaN	NaN	NaN	NaN	NaN	NaN	NaN	NaN	NaN	NaN	NaN	NaN	215438	NaN	246953	NaN	NaN	NaN	672873	NaN	NaN	NaN	NaN	NaN	NaN	NaN	179104	NaN	NaN	716376	NaN	NaN	NaN	NaN	NaN	175108	NaN	NaN	NaN	NaN	NaN	NaN	NaN	NaN	NaN	NaN	NaN	NaN	NaN	1.51867e+06	688612	NaN	401112	NaN	215246	688821	339123	NaN	NaN	NaN	NaN	NaN	NaN	NaN	NaN	NaN	NaN	NaN	NaN	NaN	426256	NaN	1.16617e+06	NaN	NaN	NaN	NaN	NaN	NaN	NaN	NaN	NaN	NaN	0	136	1.912e-06	1.705e-07	3.49	528.2	415.5	415.5	0.00032498	1.38468e-06	1.28264e-06	9.26312e-05	0.00260138	2.10325e-05	2.10281e-05	0.000325698	2.54	17.98
P61586	RHOA	High	[K].QEPVKPEEGRDMANR.[I]	P61586 [136-150]	High	High	1xOxidation [M12]	1	1	163	1	1771.84	1	853829	728805	634302	1.23839e+06	NaN	248208	337394	198866	431764	863946	721731	1.1928e+06	688231	486996	791166	680108	198272	599193	1.83312e+06	NaN	993407	502881	1.65048e+06	NaN	497431	842940	590002	514312	700061	2.19824e+06	1.71673e+06	1.37973e+06	1.21467e+06	817645	1.28294e+06	776941	1.01922e+06	NaN	3.8245e+06	NaN	2.19107e+06	NaN	646189	273197	606053	NaN	373506	NaN	525736	2.06105e+06	1.30843e+06	NaN	938083	781235	723051	1.21074e+06	792839	877910	690324	NaN	NaN	974049	1.14632e+06	3.22702e+06	3.35486e+06	NaN	378644	402097	898151	615306	893541	731224	2.22821e+06	1.24477e+06	NaN	467351	1.34039e+06	2.26029e+06	3.7582e+06	567345	1.07227e+06	366034	NaN	0	136	1.912e-06	6.918e-08	6.81	520.9	427.1	427.1	1.56077e-07	1.30993e-08	0	0	5.64988e-06	1.89086e-06	1.75317e-06	7.22439e-05	2.52	16.94
P61586	RHOA	High	[K].QEPVKPEEGRDMANR.[I]	P61586 [136-150]	High	High		1	1	165	1	1755.84	4	2.67942e+06	2.49614e+06	1.82696e+06	4.07494e+06	766612	758324	1.131e+06	733133	1.41577e+06	2.84808e+06	3.36652e+06	8.6245e+06	2.9159e+06	2.89314e+06	2.28183e+06	2.06351e+06	244207	1.18393e+06	6.01139e+06	1.17728e+06	973140	4.27003e+06	3.97494e+06	3.27677e+06	3.57583e+06	1.61228e+06	2.43074e+06	2.35995e+06	3.23955e+06	6.5759e+06	3.34054e+06	2.63266e+06	5.50457e+06	1.3084e+07	2.77881e+06	4.80338e+06	4.69122e+06	565423	2.51958e+06	560485	2.67603e+06	1.71942e+06	2.52105e+06	908087	2.78091e+06	496409	1.39049e+06	1.47595e+06	3.48646e+06	1.92398e+07	8.58125e+06	2.96892e+06	6.96521e+06	5.57869e+06	3.21877e+06	6.62933e+06	3.22452e+06	3.40553e+06	3.58623e+06	3.01132e+06	NaN	3.80045e+06	7.90191e+06	2.14352e+06	1.68549e+06	1.21257e+06	2.20086e+06	1.47215e+06	2.35752e+06	2.31981e+06	5.44323e+06	2.98904e+06	9.86374e+06	6.23722e+06	1.18018e+06	689224	NaN	NaN	4.95829e+06	1.6619e+06	919385	2.29005e+06	NaN	0	136	1.912e-06	9.911e-09	10.82	660.5	432.3	432.3	1.51529e-11	2.23066e-12	0	0	5.48527e-10	8.52969e-11	0	0	3	19.28
P61586	RHOA	High	[K].QEPVKPEEGR.[D]	P61586 [136-145]	High	High		1	1	114	0	1168.6	1	NaN	3.50869e+06	38576.9	3.28961e+06	NaN	NaN	149489	NaN	NaN	NaN	NaN	714080	NaN	57564.3	NaN	2.47669e+06	NaN	NaN	532103	NaN	NaN	73310.7	NaN	NaN	NaN	NaN	NaN	NaN	NaN	NaN	355291	NaN	361853	4.06719e+06	NaN	NaN	NaN	NaN	NaN	NaN	388600	NaN	NaN	NaN	NaN	NaN	232860	NaN	NaN	NaN	NaN	NaN	1.16803e+06	NaN	NaN	NaN	NaN	931258	691573	648894	691857	1.07158e+06	461991	439808	646737	NaN	NaN	NaN	NaN	NaN	NaN	NaN	311233	5.13064e+06	1.38541e+06	NaN	NaN	618604	1.97676e+06	374739	NaN	249314	NaN	0	136	1.912e-06	1.97e-06	11.12	662.5	404.1	404.1	7.52194e-12	8.43863e-13	0	0	2.72291e-10	2.80169e-11	0	0	2.54	17.06
P01876	IGHA1	High	[R].QEPSQGTTTFAVTSILR.[V]	P01876 [283-299]	High	High		1	1	1520	0	1835.95	20	2.25862e+08	2.50203e+08	2.39519e+08	1.21445e+08	1.63043e+08	1.54099e+08	5.09429e+08	2.07786e+08	9.03596e+07	2.6754e+08	3.27991e+08	1.40006e+08	1.35947e+08	1.5876e+08	2.81162e+07	1.22793e+08	1.34489e+08	1.47507e+08	1.58268e+08	1.94523e+08	8.07891e+07	1.99179e+08	210392950	110206274	5.64489e+07	1.00101e+08	1.22957e+08	9.98857e+07	1.05564e+08	2.2835e+08	2.06346e+08	7.00385e+07	8.47234e+07	4.745e+08	1.12242e+08	7.98723e+07	2.3196e+08	6.33617e+08	1.92165e+08	1798143098	2.96031e+08	246905943	2.56572e+08	8.8869e+07	136586892	1.46628e+08	5.74719e+07	6.57698e+07	2.82558e+08	1.07861e+08	1.08602e+08	5.38649e+08	2.71505e+08	1.9753e+08	1.03705e+08	1.21583e+08	1.66616e+08	1.10524e+08	7.48791e+08	2.71355e+08	7.02893e+08	4.52927e+08	3.29052e+08	1154539880	2.07332e+08	2.36507e+08	1.65774e+08	9.7177e+07	1.49944e+08	195932802	5.82807e+08	3.83321e+08	1.94722e+08	1.39461e+08	196682253	6.58286e+08	1928449488	1.46201e+08	6.25043e+08	262606759	2.08452e+08	2.82029e+08	NaN	0	0	1.912e-06	9.107e-13	15.1	801.6	766.5	766.5	7.86287e-16	1.09154e-16	0	0	2.84633e-14	4.01944e-15	0	0	4.23	54.63
P08758	ANXA5	High	[R].QEISAAFK.[T]	P08758 [51-58]	High	High		1	1	38	0	893.473	2	3.08811e+06	NaN	3.01796e+06	9.3642e+06	2.23903e+06	3.94106e+06	4.47876e+06	2.22738e+06	6.85031e+06	3.82829e+06	1.65835e+07	4.1024e+06	1.09137e+07	4.5419e+06	NaN	NaN	7.9164e+06	1.3309e+06	1.17029e+07	3.27472e+06	1.75482e+06	4.45587e+07	2.82148e+06	1.07878e+07	1.23247e+07	7.28097e+06	5.58128e+06	4.64677e+06	5.03434e+07	2.72051e+07	6.04038e+06	2.12568e+06	3.18422e+06	1.28289e+07	3.21174e+06	2.42097e+06	8.9966e+06	5.93606e+07	1.45428e+07	2.54545e+07	1.31849e+07	4.79531e+06	1.47249e+07	908727	1.15684e+07	2.56796e+06	1.78371e+07	8.42597e+06	4.13448e+06	1.80701e+07	7.87052e+06	8.44165e+06	1.80233e+07	9.90231e+06	1.37624e+06	1.34462e+07	2.61654e+06	2.67044e+07	5.10978e+06	3.97972e+06	4.42163e+07	1.93831e+07	5.20308e+07	1.01717e+07	9.30116e+06	1.04942e+07	4.43264e+06	3.9206e+06	1.42411e+06	1.48396e+07	1.0623e+07	9.87902e+06	8.99313e+06	NaN	1.44072e+07	2.8831e+07	2.64045e+07	9.9963e+06	9.3024e+07	1.49866e+07	3.00592e+06	1.08717e+07	NaN	0	51	0.0001679	0.002017	4.12	516.5	235	235	7.58131e-05	1.05545e-06	7.9869e-07	5.49874e-05	0.00273702	3.06608e-05	3.05642e-05	0.000361645	1.69	28.87
P49327	FASN	High	[R].QEPLLIGSTK.[S]	P49327 [317-326]	High	High		1	1	7	0	1085.62	1	NaN	NaN	NaN	NaN	NaN	NaN	NaN	NaN	NaN	986268	892960	1.23733e+06	NaN	NaN	385294	NaN	NaN	NaN	3.28394e+06	NaN	NaN	NaN	NaN	NaN	596897	704538	NaN	NaN	NaN	NaN	NaN	NaN	583182	NaN	NaN	385842	942694	NaN	NaN	NaN	1.10426e+06	NaN	NaN	NaN	NaN	NaN	NaN	NaN	1.40569e+06	4.07099e+06	918135	NaN	NaN	NaN	NaN	NaN	246683	NaN	NaN	NaN	NaN	NaN	NaN	NaN	1.27139e+06	NaN	NaN	NaN	NaN	2.47273e+06	1.21442e+06	NaN	2.68586e+06	NaN	1.27694e+06	NaN	NaN	NaN	NaN	NaN	1.86004e+06	NaN	NaN	0	317	1.526e-05	0.0001683	3.48	391.9	151.7	151.7	0.000334348	1.38468e-06	1.27824e-06	9.21192e-05	0.0119621	0.000318139	0.000318091	0.00319489	2.54	36.43
P22352	GPX3	High	[K].QEPGENSEILPTLK.[Y]	P22352 [107-120]	High	High		1	1	117	0	1554.8	2	1.04537e+06	859534	1.61609e+07	3.29467e+06	NaN	4.54248e+06	3.899e+07	9.92131e+06	4.40727e+06	NaN	3.08044e+07	NaN	962236	3.13276e+06	NaN	NaN	902123	5.64446e+06	2.90234e+07	NaN	981461	3.02108e+06	2.39975e+06	NaN	1.12726e+06	5.53517e+06	2.44039e+06	NaN	1.52625e+06	4.80279e+06	1.96546e+07	2.13889e+06	1.53258e+06	4.19611e+06	4.45705e+06	2.09717e+06	NaN	3.18916e+06	1.60847e+08	6.49349e+06	2.55627e+07	NaN	NaN	2.26957e+06	NaN	9.11284e+06	NaN	NaN	NaN	6.21989e+06	NaN	NaN	NaN	NaN	NaN	2.82359e+06	NaN	NaN	NaN	884009	1.28457e+07	4.37902e+06	3.92753e+06	3.4559e+06	8.67663e+06	NaN	7.12267e+06	2.31847e+06	5.12684e+06	3.35985e+06	NaN	923724	967046	3.79975e+06	2.31908e+07	6.85743e+06	5.35283e+07	1.78464e+07	5.30706e+06	5.02078e+07	1.28195e+07	2.13802e+07	NaN	0	107	1.912e-06	1.724e-08	13.83	753.2	561.4	561.4	1.49503e-14	2.21513e-15	0	0	5.41193e-13	8.04985e-14	0	0	3.92	44.08
P02768-1	ALB	High	[K].QEPERNECFLQHKDDNPNLPR.[L]	P02768-1 [118-138]	High	High	1xCarbamidomethyl [C8]	1	2	17	2	2636.23	0	NaN	NaN	1.17085e+06	NaN	NaN	NaN	NaN	NaN	NaN	NaN	NaN	NaN	2.38376e+06	772011	543319	NaN	NaN	NaN	1.92405e+06	7.7692e+06	NaN	NaN	NaN	NaN	391974	678647	545825	357852	2.43383e+06	NaN	NaN	2.15528e+06	NaN	1.31389e+07	NaN	843291	1.01521e+06	NaN	1.89139e+06	NaN	NaN	1.28027e+06	1.1284e+06	400188	1.40255e+06	NaN	NaN	NaN	NaN	1.44061e+06	2.17857e+06	4.20941e+06	1.35145e+07	2.61085e+06	NaN	1.75671e+06	NaN	NaN	1.47852e+06	2.17163e+06	1405930997	1.02981e+07	2.79037e+06	2.26447e+06	5.90418e+06	NaN	830973	NaN	NaN	NaN	1.32665e+06	NaN	NaN	1.059e+06	1.10051e+06	6.93638e+06	2.16197e+07	3.40734e+06	6.482e+06	1.4015e+07	9.43913e+06	8.79141e+06	NaN	0	118	1.912e-06	9.396e-07	10.02	601.3	601.3	601.3	9.44732e-11	9.67487e-12	0	0	3.41989e-09	3.16023e-10	0	0	3.78	27.56
P02768-1	ALB	High	[K].QEPERNECFLQHK.[D]	P02768-1 [118-130]	High	High	1xCarbamidomethyl [C8]	1	2	753	1	1714.8	23	2.44226e+07	1.00052e+07	1.04911e+08	2.58614e+07	4.01131e+07	5.06677e+06	2.51998e+07	1.57383e+07	5.31573e+07	1.72452e+07	1.41696e+08	1.80478e+07	1.59221e+07	1.53682e+08	7.06319e+06	6.8669e+06	6.71866e+06	1.07254e+07	1.2445e+08	1.83499e+07	1.53146e+07	5.27395e+07	2.43025e+07	1.07812e+07	9.58296e+06	4.94691e+07	1.07874e+07	2.21989e+06	9.56457e+06	7.28682e+07	2110536696	4.006e+07	2.74832e+07	2.52965e+08	1.24642e+08	1.11506e+07	4.85874e+07	1.05374e+08	8.23737e+07	194112293	2.14455e+08	8.47142e+06	1.60767e+07	3.83345e+06	9.74223e+06	1.75615e+07	2.7794e+07	2.77343e+07	2.23595e+07	4.57907e+07	1.45493e+07	5.75528e+07	4.66281e+07	7.83142e+07	1.60015e+07	9.42345e+06	4.91069e+06	8.59489e+07	7.28465e+07	1.24735e+08	1.49302e+08	9.1628e+07	4.18206e+07	1.70132e+08	3.33471e+07	1.71685e+07	1.63222e+07	1.32198e+07	1.1218e+07	4.32895e+07	2.59331e+07	1.62132e+07	1.14315e+07	9.18321e+07	3.63917e+07	1.8177e+08	6.42581e+08	4.55179e+08	3.76905e+08	1260484982	1042755111	1424106313	NaN	0	118	1.912e-06	1.896e-11	12.34	805.1	698.1	698.1	4.56352e-13	5.9715e-14	0	0	1.65197e-11	2.0983e-12	0	0	3.87	20.62
O00468-6	AGRN	High	[R].QENVFK.[K]	O00468-6 [306-311]	High	Medium		1	1	13	0	764.394	1	477667	NaN	NaN	NaN	NaN	617977	431380	545893	NaN	376533	NaN	487787	NaN	281240	NaN	213563	135502	162489	747756	NaN	250645	NaN	278547	NaN	1.68764e+06	345203	388396	252290	301895	NaN	NaN	NaN	809541	1.63075e+06	NaN	1.20792e+06	325424	977621	5.50678e+06	2.59209e+06	NaN	NaN	NaN	331731	679750	299755	561060	567271	408636	1.06623e+06	879843	788611	NaN	526792	893368	NaN	551843	NaN	439139	927381	1.15815e+06	1.26556e+06	369765	493011	1.08548e+06	169275	NaN	109832	382547	NaN	631882	NaN	459296	2.91728e+06	1.24126e+06	679989	2.10396e+06	NaN	890606	1.84719e+06	NaN	618554	NaN	0	0	0.01326	0.2528	2.19	298	87.3	87.3	0.00648939	0.000217509	0.000217235	0.0016336	0.192381	0.00716388	0.00716365	0.0583645	1.28	21.77
P10768	ESD	High	[K].SGYHQSASEHGLVVIAPDTSPR.[G]	P10768 [65-86]	High	High		1	1	240	0	2308.13	5	9.13651e+06	6.5873e+06	4.07089e+06	2.05941e+07	1.00176e+07	1.23005e+07	1.95416e+07	7.29747e+06	1.5326e+07	1.02303e+07	1.98837e+07	2.15263e+07	911608	7.80445e+06	7.21966e+06	7.45347e+06	7.62525e+06	7.86733e+06	3.52704e+07	6.73005e+06	3.99681e+06	2.15218e+07	4.8425e+06	1.75541e+07	1.07646e+07	6.03602e+07	1.70552e+07	6.97173e+06	33802318	3.02886e+07	1.2887e+07	1.47281e+07	1.36105e+07	3.5876e+07	7.62362e+06	6.29956e+06	8.80028e+06	1.46847e+07	9.85776e+06	2.21547e+07	1.33303e+07	1.7934e+07	4.027e+07	4.16972e+06	2.2044e+07	1.14298e+07	1.02033e+07	1.71582e+07	1.62177e+07	2.16829e+07	1.51489e+07	2.7517e+07	4.64855e+07	4.05286e+07	9.26275e+06	4.22636e+07	1.06382e+07	4.6382e+07	1.85765e+07	9.111e+06	5.99955e+07	3.20559e+07	1.13512e+07	1.81772e+07	1.70429e+07	3.85851e+06	7.26797e+07	1.15856e+07	1.84444e+07	2.86635e+07	3.67237e+07	2.52876e+07	2.53493e+07	5.23735e+07	6.84646e+07	2.95938e+07	4.23142e+07	2.06886e+07	3.80218e+07	1.00735e+07	8.74793e+06	2.63538e+07	NaN	0	65	1.912e-06	6.305e-16	12.7	708.5	708.5	708.5	2.00364e-13	2.95914e-14	0	0	7.25309e-12	1.09399e-12	0	0	5.85	33.15
P26038	MSN	High	[K].SGYLAGDK.[L]	P26038 [144-151]	High	High		1	1	141	0	810.399	2	3.12495e+06	2.36607e+06	1.11208e+06	2.82407e+06	1.21677e+06	1.39531e+06	5.68247e+06	766975	5.55089e+06	1.65598e+06	3.1832e+06	8.98951e+06	2.34564e+06	1.60019e+06	3.13135e+06	1.73005e+06	611293	755742	6.13382e+06	2.66147e+06	4.02453e+06	4.87885e+06	3.34756e+06	9.35299e+06	4.66334e+06	3.40224e+06	2.61052e+06	1.60253e+06	3.36959e+06	9.20952e+06	1.17241e+06	1.60535e+06	4.67057e+06	1.98908e+07	1.10488e+06	2.44383e+06	3.95965e+06	4.20418e+06	7.94185e+06	1.04495e+07	3.2001e+06	3.50712e+06	1.13279e+07	1.9252e+06	4.66922e+06	1.32691e+06	4.63555e+06	3.94227e+06	5.00988e+06	1.46258e+07	5.97399e+06	4.51654e+06	3.50789e+07	1.15031e+07	2.49433e+06	1.14857e+07	2.27661e+06	4.64445e+06	1.1036e+07	1.8006e+06	1.58094e+07	7.95848e+06	9.15627e+06	6.37525e+06	1.32177e+07	2.55846e+06	5.0209e+06	1.8062e+06	5.10106e+06	3.30307e+06	1.21203e+07	5.86677e+06	7.18723e+06	2.16825e+07	3.40197e+06	4.5308e+06	4.91297e+06	2.03084e+06	1.47838e+07	1.89158e+06	4.57464e+06	896914	NaN	0	144	1.282e-05	9.236e-05	5.94	587.7	239.3	239.3	1.15321e-06	8.34787e-08	0	0	4.17439e-05	1.89086e-06	1.52128e-06	6.55136e-05	2.11	21.07
Q99519	NEU1	High	[K].QENDFNPDECQPYELPDGSVVINAR.[N]	Q99519 [256-280]	High	High	1xCarbamidomethyl [C10]	1	1	64	0	2906.29	1	1.24386e+06	1.2515e+06	1.22337e+06	1.17223e+06	NaN	NaN	NaN	NaN	NaN	1.38059e+06	NaN	804268	1.42334e+06	1.49872e+06	NaN	NaN	NaN	NaN	NaN	1.13574e+06	1.31165e+06	1.40756e+06	515483	NaN	NaN	1.20563e+06	NaN	NaN	NaN	NaN	1.67166e+06	1.94481e+06	1.0616e+06	3.52946e+06	4.02944e+06	1.34012e+06	868176	807434	3.21439e+06	NaN	1.56102e+06	779870	NaN	NaN	NaN	NaN	NaN	NaN	1.66269e+06	2.38849e+06	595616	NaN	NaN	NaN	NaN	827613	NaN	NaN	NaN	NaN	4.98387e+06	4.06679e+06	3.04446e+06	1.36893e+06	2.53926e+06	1.74155e+06	NaN	1.07729e+06	NaN	NaN	1.93179e+06	NaN	NaN	NaN	NaN	NaN	NaN	1.52076e+06	NaN	NaN	NaN	NaN	NaN	0	0	1.912e-06	1.431e-13	17.88	967.2	967.2	967.2	1.30882e-18	1.68077e-19	0	0	4.73787e-17	5.88737e-18	0	0	4.69	55.93
P14625	HSP90B1	High	[R].SGYLLPDTK.[A]	P14625 [725-733]	High	High		1	1	82	0	993.525	3	3.48034e+06	2.1958e+06	3.60363e+06	2.08622e+06	1.64632e+06	1.95909e+06	6.4277e+06	2.52669e+06	NaN	4.89249e+06	7.65432e+06	10225587	3.85653e+06	4.75297e+06	3.3862e+06	1.77563e+06	4.03887e+06	4.18969e+06	5.82441e+06	1.77286e+06	2.58765e+06	3.29509e+06	1.52812e+06	2.69925e+06	3.05606e+06	8.79516e+06	9.21055e+06	2.16237e+06	3.31863e+06	1.23726e+07	2.54225e+06	2.61039e+06	4.02632e+06	1.04778e+07	3.29092e+06	2.14095e+06	5.44598e+06	8.52723e+06	9.12075e+06	1.48371e+07	9.84788e+06	4.8255e+06	1.30455e+07	858714	6.98164e+06	2.98294e+06	5.24633e+06	8.21254e+06	4.22489e+06	8.60032e+06	2.90507e+06	1.19459e+07	1.19395e+07	6.13432e+07	5.40225e+06	7.1182e+06	4.31479e+06	6.54523e+06	7.78642e+06	3.76447e+06	1.25029e+07	1.68764e+07	7.11987e+06	5.03461e+06	5.62561e+06	NaN	7.77736e+06	1.73644e+06	1.84966e+06	2.35795e+06	5.45075e+06	6.17479e+06	8.1305e+06	3.78392e+06	3.75435e+06	1.1994e+07	5.44458e+06	1.46221e+07	1.86624e+07	8.0167e+06	1.55624e+07	1.20452e+07	NaN	0	0	3.693e-05	0.0005867	4.11	372.7	263.7	263.7	7.75831e-05	1.05545e-06	7.83699e-07	5.41829e-05	0.00280076	3.40125e-05	3.39843e-05	0.000455327	2.01	36.03
P15311	EZR	High	[K].SGYLSSER.[L]	P15311 [144-151]	High	High		1	1	224	0	898.426	3	1.01056e+06	902357	766633	8.36538e+06	5.23836e+07	3.10378e+06	4.46039e+06	4.12606e+06	6.0708e+07	1.18708e+07	4.67471e+06	1.14848e+07	3.27486e+06	3.57363e+06	1.24828e+06	963151	2.39171e+06	532280	6.75052e+06	1.48228e+06	1.47354e+06	1.38678e+06	1.03679e+06	1.17516e+08	1.01046e+07	6.35457e+06	1.44579e+06	4.00021e+06	3.64102e+06	6.73339e+06	3.89831e+06	1.73204e+06	1.83757e+06	1.76852e+07	1.56168e+06	446282	1.16588e+06	1.9867e+06	2.55035e+06	2.31825e+06	1.58788e+07	4.76035e+07	2.45178e+06	3.48949e+06	6.3593e+06	3.31495e+06	4.51206e+06	6.71571e+06	6.29492e+06	4.4881e+07	1.43606e+07	3.69156e+07	3.52269e+06	3.12948e+06	2.82383e+06	2.45418e+06	2.60172e+06	1.86285e+06	1.01843e+06	1.24179e+06	NaN	890222	1.66004e+06	2.91691e+06	4.60143e+06	1.20654e+08	1.76013e+07	6.20041e+06	4.18196e+06	6.51221e+06	6.91369e+06	1.01544e+07	1.15687e+07	1.71186e+07	1.19993e+07	NaN	6.66902e+06	NaN	1.00253e+07	2.5012e+06	NaN	3.0304e+06	NaN	0	144	1.526e-05	0.0001635	4.09	445.7	159.2	159.2	8.13363e-05	1.05545e-06	7.64237e-07	5.3118e-05	0.00293587	4.92066e-05	4.91771e-05	0.00078713	2.26	21.69
P27701	CD82	High	[K].QEMGGIVTELIR.[D]	P27701 [115-126]	High	High		1	2	21	0	1345.71	1	423429	NaN	NaN	573436	NaN	205748	NaN	NaN	NaN	NaN	2.19801e+06	NaN	NaN	NaN	314276	604888	357247	306675	863757	NaN	776982	NaN	NaN	NaN	NaN	NaN	NaN	NaN	NaN	1.73031e+06	NaN	316068	NaN	1.1216e+06	589334	NaN	328544	1.10133e+06	1.43546e+06	NaN	567316	NaN	698608	NaN	398969	NaN	NaN	525943	841315	NaN	343800	NaN	NaN	990535	231743	498374	259684	821982	NaN	NaN	1.28218e+06	1.51701e+06	1.67508e+06	3.01377e+06	2.49733e+06	NaN	1.20087e+06	1.01684e+06	1.62843e+06	NaN	785811	4.32891e+06	1.89671e+06	4.4481e+06	1.07319e+07	3.36625e+06	NaN	6.53017e+06	4.68705e+06	8.00832e+06	2.1376e+06	NaN	NaN	0	0	1.912e-06	4.337e-07	9.26	628.3	364	364	5.47404e-10	4.51455e-11	0	0	4.38406e-09	3.85702e-10	0	0	3.08	56.05
Q15025	TNIP1	High	[K].QELVTQNELLK.[Q]	Q15025 [453-463]	n/a	High		1	8	1	0	1314.73	0	NaN	NaN	NaN	NaN	1.31058e+06	585446	1.07702e+06	NaN	NaN	953979	2.60174e+06	NaN	1.85181e+06	1.34994e+06	NaN	1.50169e+06	NaN	NaN	NaN	NaN	NaN	904693	NaN	4.44469e+06	NaN	933334	NaN	NaN	944407	NaN	NaN	NaN	1.32426e+06	2.03736e+06	NaN	NaN	2.53317e+06	1.38303e+06	NaN	6.7579e+06	NaN	NaN	NaN	NaN	1.91333e+06	1.63411e+06	NaN	1.12281e+06	NaN	NaN	NaN	NaN	NaN	NaN	1.75647e+06	NaN	NaN	NaN	2.68446e+06	1.91248e+06	NaN	NaN	NaN	NaN	NaN	NaN	800468	NaN	NaN	NaN	NaN	NaN	NaN	NaN	NaN	NaN	NaN	NaN	NaN	NaN	NaN	NaN	NaN	0	0	0.005356	0.06979	NaN	NaN	NaN	NaN	NaN	NaN	NaN	NaN	NaN	NaN	NaN	NaN	1.36	41.83
Q96HE7	ERO1L	High	[R].QEIVSLFNAFGR.[I]	Q96HE7 [438-449]	High	High		1	1	7	0	1380.73	1	248334	494119	250928	NaN	NaN	NaN	NaN	240171	NaN	489677	1.00307e+06	NaN	NaN	301630	199168	NaN	NaN	139778	1.62739e+06	NaN	334904	NaN	NaN	NaN	NaN	NaN	NaN	NaN	NaN	NaN	NaN	NaN	NaN	NaN	NaN	NaN	NaN	NaN	NaN	NaN	NaN	NaN	NaN	NaN	NaN	NaN	NaN	NaN	NaN	NaN	NaN	NaN	NaN	1.23297e+06	186126	NaN	NaN	1.26249e+06	NaN	NaN	NaN	NaN	NaN	NaN	NaN	NaN	NaN	NaN	NaN	NaN	NaN	NaN	NaN	NaN	NaN	NaN	NaN	NaN	NaN	NaN	NaN	NaN	NaN	0	0	1.912e-06	2.688e-07	4.15	554.7	214.7	214.7	7.103e-05	1.05545e-06	8.43757e-07	5.73197e-05	0.00256477	1.89538e-05	1.89299e-05	0.000328983	3.16	62.98
P36969	GPX4	High	[K].QEPGSNEEIK.[E]	P36969 [108-117]	High	High		1	2	34	0	1130.53	2	234345	169520	NaN	1.49961e+06	NaN	NaN	NaN	NaN	NaN	NaN	NaN	NaN	NaN	NaN	389786	NaN	NaN	209314	921632	294988	287344	316769	128828	NaN	NaN	831419	222495	NaN	401470	1.81551e+06	NaN	405519	695672	1.58864e+06	NaN	327484	274766	246884	324210	NaN	355520	NaN	473595	NaN	964213	NaN	NaN	NaN	165539	811632	NaN	NaN	NaN	NaN	342026	585338	361384	607222	493702	NaN	NaN	561170	501632	269007	611257	332853	112827	NaN	355428	NaN	NaN	396430	794474	2.84988e+06	563724	1.92873e+06	1.57201e+06	NaN	1.74691e+06	NaN	1.27889e+06	NaN	NaN	0	108	0.0005302	0.006821	3.31	355.6	281.9	281.9	0.000490081	4.83442e-06	4.82817e-06	0.00013048	0.00392197	7.62258e-05	7.62022e-05	0.00103413	1.52	19.29
Q86VP6-1	CAND1	High	[K].QEFEK.[Q]	Q86VP6-1 [1164-1168]	High	n/a		1	1	1	0	680.325	1	NaN	NaN	3.61084e+06	7.58954e+06	NaN	6.45342e+06	5.30421e+06	6.57293e+06	6.18561e+06	5.1413e+06	1.36023e+07	1.23816e+07	2.66786e+06	6.181e+06	1.24389e+06	4.28951e+06	3.14954e+06	3.39399e+06	2.67309e+07	8.15922e+06	1.14667e+07	3.70959e+06	2.17247e+06	4.78119e+06	4.97459e+06	1.46627e+07	1.38809e+07	2.34158e+06	5.49035e+06	3.7394e+07	7.1861e+06	1.07576e+07	7.17889e+06	4.53965e+07	5.81976e+06	1.01644e+07	3.62134e+06	8.98276e+06	3.63252e+07	2.67571e+07	1.38232e+07	1.38054e+07	1.57024e+07	1.11494e+06	4.45476e+06	9.48761e+06	2.69713e+06	3.20288e+06	1.24286e+07	2.74177e+07	3.15682e+06	7.2166e+06	1.23028e+07	2.07653e+07	4.31852e+06	1.83418e+07	4.76972e+06	1.11542e+07	1.19974e+07	7.02459e+06	3.83679e+07	3.34529e+07	NaN	1.17787e+07	1.86819e+07	5.45535e+06	2.05639e+07	1.89027e+06	1.72045e+06	6.3923e+06	1.16675e+07	3.73752e+06	4.77162e+06	3.52109e+07	2.37122e+07	6.96792e+06	4.76128e+07	1.71494e+07	3.14814e+07	5.91144e+06	5.661e+06	1.35475e+07	NaN	0	1164	NaN	NaN	0.92	241.6	3.5	3.5	0.119791	0.00459604	0.00459603	0.0284606	0.834309	0.086383	0.0863827	0.595053	NaN	36.34
P27449	ATP6V0C	High	[K].SGTGIAAMSVMRPEQIMK.[S]	P27449 [37-54]	High	High		1	1	345	0	1906.95	5	1.02114e+07	5.58249e+06	2.06421e+06	1.07905e+07	3.32739e+06	6.98758e+06	9.33648e+06	4.70863e+06	6.64149e+06	8.68708e+06	1.81324e+07	1.80511e+07	8.94311e+06	8.74404e+06	2.95815e+07	3.54873e+06	1.36098e+07	2.29001e+06	4.57311e+07	1.6764e+07	2.06525e+06	2.29337e+07	4.22513e+06	2.03538e+07	5.96839e+06	1.46018e+07	6.28377e+06	4.32438e+06	1.3906e+07	4.06715e+07	1.29664e+07	6.97746e+06	2.49183e+07	3.82e+07	9.64453e+06	1.53114e+07	9.13823e+06	2.04976e+07	1.97454e+07	2.67647e+07	1.83883e+07	8.6836e+06	2.35267e+07	3.66145e+06	2.48946e+07	1.14985e+07	3.71019e+07	1.65445e+07	2.39656e+07	2.72931e+07	1.75955e+07	6.5676e+06	2.80687e+07	5.40229e+07	5.27273e+06	2.03699e+07	7.01204e+06	1.79551e+07	2.31521e+07	1.03799e+07	5.75e+07	3.17929e+07	3.04949e+07	2.68817e+07	4.42729e+07	4.44015e+06	1.36292e+07	7.67962e+06	8.09303e+06	2.60104e+07	1.89725e+07	1.90778e+07	2.55927e+07	2.59103e+07	4.76867e+07	3.91924e+07	4.19316e+07	2.56118e+07	9.96032e+07	1.8262e+07	1.13059e+07	1.63758e+07	NaN	0	37	1.912e-06	6.305e-16	15.73	901.1	688.6	688.6	1.84296e-16	2.58772e-17	0	0	1.476e-15	2.24324e-16	0	0	5.4	46.24
Q9ULI3	HEG1	High	[K].SGTASEMGTER.[A]	Q9ULI3 [228-238]	High	High		1	2	3	0	1125.48	0	NaN	NaN	NaN	NaN	NaN	NaN	NaN	NaN	NaN	NaN	NaN	NaN	NaN	NaN	NaN	NaN	NaN	NaN	NaN	NaN	NaN	NaN	NaN	NaN	NaN	NaN	NaN	NaN	NaN	NaN	NaN	NaN	NaN	NaN	NaN	NaN	NaN	NaN	NaN	872080	NaN	NaN	NaN	NaN	NaN	NaN	1.06535e+06	NaN	NaN	NaN	NaN	NaN	NaN	NaN	468378	NaN	NaN	NaN	NaN	NaN	NaN	NaN	256662	631780	NaN	NaN	NaN	146016	NaN	NaN	NaN	NaN	1.14142e+06	1.30766e+06	NaN	NaN	NaN	1.4191e+06	NaN	1.42113e+06	102614	574565	NaN	0	0	1.282e-05	0.0001196	6.42	509.4	362.9	362.9	3.83023e-07	3.21889e-08	0	0	3.06756e-06	1.89086e-06	1.84967e-06	7.48167e-05	2.4	18.62
P09327	VIL1	High	[K].QGLVIR.[K]	P09327 [113-118]	High	n/a		1	1	20	0	685.436	0	1.42448e+06	903845	NaN	936414	NaN	2.28055e+06	8.95327e+06	2.48873e+06	3.07406e+06	NaN	NaN	1.82983e+06	1.71294e+06	1.38861e+06	1.07612e+06	359227	3.12429e+06	NaN	8.59278e+06	NaN	NaN	1.76722e+06	NaN	NaN	2.07445e+06	1.02948e+06	3.87054e+06	4.10618e+06	4.59192e+06	6.9884e+06	2.76273e+06	2.51346e+06	3.43316e+06	3.27123e+06	NaN	2.63506e+06	1.7711e+06	1.08151e+06	1.03989e+06	2.51111e+06	1.25819e+06	NaN	1.50663e+06	499508	939847	NaN	NaN	2.21853e+06	NaN	NaN	1.43026e+06	NaN	NaN	1.53994e+06	4.46666e+06	7.05419e+06	5.3509e+06	1.81433e+06	1.98902e+06	2.16899e+06	NaN	2.55081e+06	1.60484e+06	1.20178e+06	2.51401e+06	NaN	3.81856e+06	NaN	672129	1.04381e+06	1.44053e+06	4.98367e+06	4.75557e+06	1.65978e+06	NaN	1.79855e+06	NaN	1.54311e+06	9.64258e+07	3.64998e+08	1.82087e+06	1.23586e+06	NaN	0	113	NaN	NaN	2.66	464.7	21.1	21.1	0.00220705	6.96597e-05	6.96307e-05	0.000457422	0.0741369	0.00187917	0.00187907	0.0153398	NaN	38.6
P49419	ALDH7A1	High	[K].QGLSSSIFTK.[D]	P49419 [453-462]	n/a	High		1	3	2	0	1067.57	1	2.87906e+06	NaN	NaN	NaN	NaN	NaN	NaN	750171	1.25979e+06	NaN	1.30854e+06	NaN	1.02304e+06	NaN	2.03327e+06	913049	NaN	NaN	3.39626e+06	1.52064e+06	NaN	NaN	545241	NaN	NaN	NaN	NaN	NaN	NaN	NaN	NaN	1.03753e+06	1.36052e+06	NaN	576153	NaN	1.32952e+06	NaN	NaN	NaN	NaN	NaN	1.21177e+06	484661	557060	NaN	1.44918e+06	NaN	NaN	1.14789e+06	976399	NaN	NaN	NaN	816105	6.19072e+06	NaN	NaN	1.99921e+06	2.62621e+06	NaN	1.49982e+06	2.73471e+06	NaN	3.78627e+06	NaN	2.19321e+06	NaN	3.07642e+06	2.09201e+06	2.29907e+06	3.04718e+06	1.38199e+06	NaN	NaN	NaN	1.23422e+07	NaN	NaN	NaN	NaN	2.1155e+06	NaN	0	0	0.001249	0.01909	NaN	NaN	NaN	NaN	NaN	NaN	NaN	NaN	NaN	NaN	NaN	NaN	1.15	38.54
P53367	ARFIP1	High	[K].SGPVILADEIK.[N]	P53367 [108-118]	n/a	High		1	2	1	0	1141.65	0	NaN	NaN	4.21585e+06	NaN	NaN	NaN	NaN	NaN	NaN	NaN	NaN	NaN	NaN	NaN	NaN	NaN	NaN	NaN	NaN	NaN	NaN	NaN	NaN	NaN	NaN	NaN	NaN	NaN	NaN	NaN	NaN	NaN	NaN	NaN	NaN	NaN	NaN	NaN	NaN	NaN	NaN	NaN	NaN	NaN	NaN	NaN	NaN	NaN	NaN	NaN	NaN	NaN	NaN	NaN	NaN	NaN	NaN	NaN	NaN	NaN	NaN	NaN	3.98733e+06	NaN	NaN	NaN	NaN	NaN	NaN	2.70411e+06	NaN	1.03258e+06	769736	NaN	NaN	NaN	NaN	NaN	NaN	NaN	NaN	1.92857e+06	NaN	0	0	1.169e-05	5.762e-05	NaN	NaN	NaN	NaN	NaN	NaN	NaN	NaN	NaN	NaN	NaN	NaN	2.36	44.27
O00560-1	SDCBP	High	[K].QGIR.[E]	O00560-1 [110-113]	High	n/a		1	1	5	0	473.283	0	NaN	NaN	NaN	4.802e+06	NaN	NaN	NaN	NaN	NaN	4.3322e+06	2.26497e+06	4.36609e+06	1.26807e+06	NaN	NaN	NaN	NaN	NaN	NaN	NaN	NaN	NaN	NaN	NaN	NaN	2.27104e+06	NaN	NaN	NaN	NaN	NaN	NaN	NaN	NaN	NaN	NaN	NaN	NaN	NaN	NaN	5.28634e+06	NaN	NaN	NaN	NaN	NaN	NaN	NaN	2.62636e+06	6.12813e+06	4.18962e+06	7.10238e+06	1.2606e+06	NaN	NaN	NaN	NaN	NaN	NaN	NaN	NaN	NaN	NaN	NaN	NaN	NaN	NaN	3.8409e+06	2.98997e+06	1.92278e+06	2.30942e+06	NaN	NaN	NaN	NaN	NaN	NaN	NaN	NaN	NaN	NaN	NaN	NaN	0	110	NaN	NaN	2.7	240.9	240.9	240.9	0.00200204	6.6274e-05	6.6082e-05	0.00034642	0.067701	0.00171984	0.00171983	0.0142295	NaN	34.57
Q02252	ALDH6A1	High	[K].QGIQFYTQLK.[T]	Q02252 [501-510]	High	High		1	2	14	0	1225.66	1	NaN	NaN	506730	NaN	874732	NaN	NaN	NaN	834516	358517	NaN	890874	NaN	NaN	401440	NaN	NaN	NaN	NaN	NaN	NaN	NaN	NaN	NaN	NaN	NaN	NaN	NaN	NaN	NaN	NaN	NaN	NaN	NaN	NaN	601999	NaN	NaN	NaN	NaN	NaN	1.38024e+06	NaN	NaN	NaN	NaN	2.63301e+06	596038	1.29423e+06	1.10887e+06	596358	NaN	NaN	1.44676e+06	NaN	681573	444453	977228	NaN	NaN	NaN	NaN	NaN	NaN	NaN	1.52001e+06	NaN	NaN	NaN	1.55513e+06	619204	1.21764e+06	NaN	NaN	NaN	NaN	NaN	NaN	NaN	NaN	NaN	NaN	NaN	0	501	0.0002102	0.002446	3.16	362.5	229	229	0.000699204	7.75627e-06	7.6964e-06	0.000170438	0.00559368	0.000106462	0.000106442	0.00136799	1.87	44.06
P01023	A2M	High	[R].QGIPFFGQVR.[L]	P01023 [361-370]	High	High		1	1	271	0	1148.62	11	6.21638e+06	2.15768e+06	5.69178e+06	5.67529e+06	1.69973e+06	3.2752e+06	7.75673e+06	3.30262e+06	2.18291e+06	3.44858e+06	6.38303e+06	2.95009e+06	1.12878e+06	4.03751e+06	202641	2.06541e+06	7.64845e+06	1.10923e+06	8.6853e+06	2.62072e+06	1.27067e+06	6.16388e+06	3.47995e+06	8.22996e+06	2.2188e+06	8.85265e+06	2.72313e+06	1.51398e+06	6.91805e+06	3.60799e+07	2.24144e+07	3.05682e+06	6.34956e+06	1.71215e+07	6.29767e+06	2.37214e+06	5.66e+06	4.74155e+07	6.27919e+06	1.24648e+08	4.36265e+06	4.98301e+06	1.15205e+07	2.03051e+06	3.72915e+06	3.33563e+06	838096	2.34316e+07	2.72399e+06	4.35334e+06	3.13426e+06	7.54358e+06	1.02096e+07	2.08224e+07	2.54555e+06	6.13022e+06	2.64955e+06	1.46041e+07	2.04515e+07	2.18078e+07	2.44548e+07	1.46408e+07	6.17637e+06	2.67963e+07	7.53062e+06	5.29439e+06	4.42007e+06	4.39157e+06	4.9288e+06	1.54433e+07	9.60181e+06	8.66076e+06	4.55926e+06	1.20013e+07	7.94762e+06	1.11082e+08	3.05982e+07	3.66325e+07	2.03008e+07	2.04022e+07	1.47171e+07	2.51876e+07	NaN	0	0	1.282e-05	9.304e-05	6.17	519.5	236.4	236.4	6.7856e-07	5.60262e-08	0	0	2.4563e-05	1.89086e-06	1.56215e-06	6.668e-05	2.79	54.01
P02647	APOA1	High	[R].QGLLPVLESFK.[V]	P02647 [240-250]	High	High		1	1	1343	0	1230.71	29	5.58905e+07	3.17934e+07	4.124e+07	4.23175e+07	2.46671e+07	8.05265e+07	1.25479e+07	1.79242e+07	1.07781e+07	3.41704e+07	1.43885e+07	7.28789e+07	2.64592e+07	2.94127e+07	1.78903e+07	2.97725e+07	1.33261e+08	7.37935e+06	5.05969e+07	4.44401e+07	3.1133e+07	8.91329e+07	9.68475e+07	9.65211e+07	2.99909e+07	7.31083e+07	1.02805e+08	2.42157e+07	4.37592e+07	7.45487e+08	2.08418e+07	1.68555e+07	4.00796e+07	2.36525e+08	8.17372e+06	9.01244e+06	1.75801e+08	8.97665e+08	3.08647e+07	2298507968	2.8644e+07	8.24372e+07	1.99887e+08	2.91309e+07	8.33871e+07	7.12463e+06	5.46558e+07	2.21585e+08	3.54466e+07	4.71996e+07	3.23349e+07	1.81662e+08	2.07582e+08	1.55128e+08	2.65566e+07	6.9049e+07	2.62034e+07	6.82671e+08	4.78993e+07	3.35096e+08	3.1259e+08	1.10027e+08	8.22963e+07	2.18782e+07	2.98432e+07	2.84321e+08	6.5507e+07	4.01043e+07	2.98587e+07	1.02516e+08	6.61583e+07	5.53486e+07	2.87206e+07	4.59361e+07	3.16713e+07	7.92876e+08	2.93427e+08	2.88882e+07	4.66546e+07	1.39255e+07	2.73911e+07	1.36437e+08	NaN	0	0	1.912e-06	9.402e-08	10.66	609.1	465.4	465.4	2.17061e-11	2.73065e-12	0	0	7.85754e-10	1.0062e-10	0	0	3.37	62.94
P00966	ASS1	High	[K].QGLGLK.[F]	P00966 [311-316]	High	n/a		1	1	2	0	615.382	0	NaN	314320	NaN	NaN	NaN	267635	2.14059e+06	NaN	669641	294354	NaN	NaN	NaN	NaN	NaN	NaN	584783	NaN	5.74453e+06	NaN	395866	NaN	NaN	NaN	NaN	NaN	NaN	NaN	NaN	NaN	NaN	NaN	NaN	NaN	NaN	NaN	NaN	NaN	NaN	NaN	NaN	NaN	NaN	NaN	NaN	NaN	NaN	NaN	NaN	NaN	NaN	NaN	NaN	NaN	NaN	NaN	NaN	NaN	NaN	NaN	NaN	NaN	NaN	NaN	NaN	NaN	NaN	NaN	NaN	NaN	NaN	NaN	NaN	NaN	NaN	NaN	NaN	NaN	NaN	NaN	NaN	NaN	NaN	0	311	NaN	NaN	2.54	434.5	68.3	68.3	0.00287503	9.15225e-05	9.14456e-05	0.00066684	0.094535	0.00250227	0.00250226	0.0200807	NaN	23.21
Q9H6S3	EPS8L2	High	[R].SGQAGYVPCNILGEARPEDAGAPFEQAGQK.[Y]	Q9H6S3 [535-564]	High	High	1xCarbamidomethyl [C9]	1	3	101	0	3117.47	0	3.1168e+06	1441137	NaN	2.47543e+06	NaN	NaN	NaN	NaN	NaN	1.7178e+06	4.24337e+06	9.56793e+06	1.27728e+06	1.1683e+06	2.26959e+06	483715	NaN	NaN	1.66172e+06	948237	2.81877e+06	2.53298e+06	2.57331e+06	NaN	542827	2.80219e+06	769610	468483	1.85928e+06	3.53352e+06	2.15186e+06	1.21096e+06	1.46036e+06	4.15059e+06	1.21965e+06	2.53469e+06	2.17399e+06	NaN	6.17488e+06	5.63023e+06	1.67948e+06	NaN	4.78113e+06	1.54922e+06	1.49468e+06	800454	NaN	NaN	2.34166e+06	4.27482e+06	3.28451e+06	NaN	9.82274e+06	5.31979e+06	795393	3.25595e+06	718837	4.91395e+06	1.61391e+06	1.15431e+06	2.95814e+06	6.28444e+06	2.32334e+06	6.32738e+06	1.29146e+07	NaN	902276	2.09953e+06	3.46612e+06	6.7866e+06	6.52037e+06	901121	2.10242e+06	1.30264e+06	NaN	2.22726e+06	NaN	2.98469e+06	5.68712e+06	8.71866e+06	1.29393e+06	NaN	NaN	0	0	1.912e-06	6.305e-16	21.78	1132.9	1132.9	1132.9	1.66533e-22	2.31901e-23	0	0	6.02843e-21	8.12802e-22	0	0	6.93	50.8
Q9H6X2-2	ANTXR1	High	[R].QGLEELQK.[V]	Q9H6X2-2 [104-111]	High	High		1	6	66	0	944.505	2	NaN	925684	NaN	4.20975e+06	1.13839e+06	1.76052e+06	4.2499e+06	5.05546e+06	9.94546e+06	3.83712e+06	3.52201e+06	NaN	1.84696e+06	7.39325e+06	NaN	798182	2.36156e+06	2.6479e+06	1.74605e+07	4.4261e+06	2.74483e+06	1.70002e+06	NaN	1.61371e+06	5.21482e+06	2.42186e+06	2.43245e+06	3.2825e+06	2.54169e+06	1.83674e+06	5.93417e+06	3.23235e+06	5.90821e+06	5.09376e+06	1.70248e+06	1.51339e+06	1.32063e+06	3.05076e+06	1.00282e+07	7.59719e+06	7.25702e+06	9.24024e+06	2.73183e+06	493516	NaN	599548	1.94342e+06	2.18694e+06	1.18379e+06	8.56473e+06	3.1671e+06	2.30623e+06	4.42632e+06	NaN	NaN	3.08882e+06	1.88972e+06	5.20469e+06	2.4195e+06	NaN	2.33683e+07	7.85359e+06	3.18945e+06	1.54209e+06	1.65087e+07	3.51401e+06	3.84794e+06	3.70107e+06	553297	3.20814e+06	3.84833e+06	1.15771e+06	NaN	2.80848e+06	2.26977e+07	1.0043e+07	1287280891	2.86702e+07	8.21892e+06	1.49416e+07	7.10955e+06	5.65992e+06	NaN	0	0	1.282e-05	0.0001401	6.76	583.7	200.7	200.7	1.74813e-07	1.45064e-08	0	0	6.32812e-06	1.89086e-06	1.73554e-06	7.16846e-05	2.59	25.79
P49908	SEPP1	High	[R].QGHPENRDMPASEDLQDLQK.[K]	P49908 [255-274]	High	High	1xOxidation [M9]	1	1	5	1	2324.06	0	1.02979e+06	353166	NaN	2.01445e+06	NaN	NaN	NaN	NaN	NaN	1.18871e+06	2.25696e+06	3.17392e+06	NaN	NaN	2.70286e+06	NaN	NaN	NaN	5.52261e+06	699700	1.16319e+06	1.41242e+06	381461	1.36457e+06	5.5718e+06	NaN	NaN	NaN	4.48562e+06	7.07492e+06	NaN	NaN	654412	7.02726e+06	829232	1.69275e+06	NaN	1.73127e+06	NaN	NaN	2.03315e+06	NaN	3.4167e+06	NaN	1.31069e+06	NaN	533410	4.15871e+06	1.20209e+06	3.27346e+06	1.33371e+06	NaN	3.09874e+06	3.65411e+06	496086	4.05032e+06	715089	3.58758e+06	NaN	NaN	4.06713e+06	5.15921e+06	4.01075e+06	NaN	1.259e+06	NaN	1.18704e+06	1.16923e+06	1.82895e+06	1.47886e+06	3.56567e+06	968207	1.14613e+06	6.53001e+06	5.41024e+06	NaN	NaN	5.20189e+06	3.04431e+06	4.12085e+06	2.11474e+06	NaN	NaN	0	255	0.0001363	0.001759	1.93	195.8	195.8	195.8	0.0118034	0.000431202	0.000431149	0.00293359	0.0927085	0.00247901	0.00247886	0.0198403	2.22	26.7
P02790	HPX	High	[R].QGHNSVFLIK.[G]	P02790 [103-112]	High	High		1	1	326	0	1142.63	14	5.02986e+06	2.49644e+07	4.01788e+07	4.10518e+07	NaN	3.26751e+07	1.2113e+08	6.89713e+07	121873572	4.33999e+07	2.82362e+08	3.45195e+07	1.61838e+07	1.00613e+08	7.90628e+06	1.10555e+07	7.93593e+06	2.71847e+07	3.20656e+08	2.34539e+07	2.76416e+07	3.35265e+08	7.76572e+06	2.68648e+07	5.22761e+06	1.68621e+08	2.41941e+07	3.05989e+06	3.01379e+07	5.55419e+08	1.1906e+08	9.03692e+07	3.20437e+07	4.49171e+08	1.61175e+08	2.51288e+07	1.18175e+07	1.69472e+08	9.1375e+07	1.41019e+08	5.984e+07	5.71978e+07	6.24349e+07	3.31028e+06	5.34063e+07	1.46483e+08	8.9816e+06	6.76629e+06	4.82354e+07	1.231e+08	9.48655e+06	7.51572e+07	2.14575e+08	2.07419e+07	8.16392e+06	92613040	7.14267e+06	2.01262e+07	8.86414e+07	8.13058e+07	1133908127	1.24444e+08	1.03233e+07	3.20076e+08	1.35666e+08	2.39851e+07	6.57312e+07	1.10005e+07	5.06161e+06	1.65136e+08	7.13189e+07	3.99721e+07	7.3487e+06	1.60104e+08	2.33067e+08	3.38956e+08	7.08821e+08	1129491022	3.14932e+08	2.53327e+08	2.57963e+08	2.92725e+08	NaN	0	103	1.912e-06	5.969e-06	12.12	735.3	436.1	436.1	7.52194e-13	8.7974e-14	0	0	2.72291e-11	3.00867e-12	0	0	3.2	31.22
P09327	VIL1	High	[K].QGLVIRK.[G]	P09327 [113-119]	High	High		1	2	8	1	813.53	1	270476	186119	NaN	336629	147939	NaN	1.12243e+06	140627	714861	NaN	NaN	706955	NaN	NaN	382525	133102	185053	NaN	NaN	NaN	NaN	589471	154786	500796	NaN	NaN	263110	185632	920075	1.14596e+06	NaN	277976	365046	NaN	290963	305944	336666	606928	963032	989871	NaN	488824	1.33325e+06	114884	696643	218209	364439	556373	NaN	820896	326379	297018	1.71141e+06	738910	212070	869339	470200	653350	411455	NaN	NaN	672951	369271	632110	1.12258e+06	NaN	631134	235285	501706	NaN	2.8059e+06	NaN	900904	NaN	NaN	643347	810329	NaN	2.2591e+06	607182	386249	517595	NaN	0	113	0.002942	0.03432	2.34	300.3	89.7	89.7	0.00455292	0.000157854	0.000157697	0.00112186	0.142522	0.00511644	0.00511643	0.0411519	1.93	20.66
Q5SZK8	FREM2	High	[R].QGHINYVQSVHK.[G]	Q5SZK8 [1143-1154]	High	High		1	2	42	0	1409.73	0	506090	208007	236265	319510	2.71641e+06	190433	917787	NaN	2.51325e+06	446941	NaN	NaN	NaN	NaN	232286	343611	247768	409560	NaN	483000	449804	NaN	187740	233598	1.42909e+06	NaN	542383	119746	354015	NaN	NaN	NaN	NaN	2.78247e+06	80088.5	145476	NaN	NaN	NaN	NaN	NaN	143654	NaN	140093	478360	NaN	NaN	392528	NaN	418924	NaN	438978	NaN	NaN	232340	529704	237342	NaN	NaN	NaN	NaN	1.7872e+06	NaN	1824837	NaN	4.88525e+06	NaN	248492	NaN	NaN	1.30466e+06	1.4362e+06	497756	937553	783782	NaN	NaN	322419	NaN	NaN	1.45328e+06	NaN	NaN	0	1143	1.912e-06	3.608e-07	10.54	676.8	474.4	474.4	2.8545e-11	3.7413e-12	0	0	1.03332e-09	1.33844e-10	0	0	3.28	20.15
P01833	PIGR	High	[K].QGHFYGETAAVYVAVEER.[K]	P01833 [548-565]	High	High		1	1	583	0	2025.97	5	5.00264e+06	9.96744e+06	1.82956e+07	1.10873e+07	2.61271e+07	2.49135e+07	1.0742e+08	3.08644e+07	2.27886e+07	1.99225e+07	3.13953e+07	7.30206e+06	6.24635e+06	2.03901e+07	1.9251e+06	1.39141e+07	1.03208e+07	8.87827e+06	4.4379e+07	9.21601e+06	4.22061e+06	6.05006e+06	6.56303e+06	3.09769e+07	9.4788e+06	1.24102e+07	1.27725e+07	1.55606e+07	1.07608e+07	2.05599e+07	4.12987e+07	1.9728e+07	1.29337e+07	4.05464e+07	1.506e+07	2.86512e+06	6.45138e+06	2.72312e+07	5.62841e+07	4.79632e+07	4.97059e+07	3.12927e+07	6.92517e+06	1.0467e+07	7.60299e+06	4.2619e+07	1.00705e+07	1.23445e+07	1.87428e+07	1.17433e+07	7.12058e+06	3.01273e+07	8.08925e+06	7.81044e+06	4.68796e+06	8.19286e+06	1.2434e+07	6.99497e+06	6.10261e+07	2.03805e+07	6.35218e+07	3.9233e+07	1.57096e+07	6.88135e+07	2.73594e+07	4.06596e+07	2.18626e+07	7.61221e+06	5.86525e+06	7.81866e+06	2.13975e+07	2.73253e+07	1.06136e+07	6.30538e+07	6.99342e+07	4.08799e+07	6.78922e+07	1.0855e+08	2.25384e+07	3.16008e+07	5.63104e+07	4.59292e+07	NaN	0	0	1.912e-06	6.305e-16	20.56	1111.1	1034	1034	2.72476e-21	3.91166e-22	0	0	9.86352e-20	1.49716e-20	0	0	6.16	46.44
A0A075B6K4	IGLV3-10	High	[K].SGQAPVLVIYEDSK.[R]	A0A075B6K4 [58-71]	High	High		1	1	78	0	1505.78	1	637542	3.20091e+06	2.40732e+06	1.26578e+06	764031	1.21154e+06	5.18695e+06	2.33629e+06	3.55451e+06	2.4342e+06	2.82513e+06	NaN	1.52376e+06	690647	471683	2.92306e+06	NaN	423094	NaN	1.59328e+06	1.73051e+06	NaN	2.60972e+06	2.16943e+06	1.18099e+06	1.64083e+06	2.83304e+06	524995	NaN	5.70351e+06	1.63316e+06	969968	1.16459e+06	6.96287e+06	443221	NaN	NaN	8.74849e+06	5.22289e+06	5.61425e+06	1.7686e+06	3.99598e+06	2.77459e+06	696871	1.48964e+06	3.71653e+06	NaN	3.38854e+06	5.02863e+06	2.37039e+06	1.29139e+06	3.21094e+06	3.41891e+06	4.75249e+06	736122	NaN	563394	3.44188e+06	1.47901e+06	847585	6.23852e+06	3.76859e+06	683878	1.07294e+07	5.71158e+06	1.18078e+07	3.25346e+06	3.17079e+06	NaN	3.27636e+06	3.30477e+06	1.36057e+07	NaN	NaN	NaN	1.79498e+07	1.52769e+07	3.84851e+06	2.7178e+07	NaN	3.33424e+06	9.17856e+06	NaN	0	58	1.912e-06	1.289e-09	12.17	714.7	475.4	475.4	6.75745e-13	8.21013e-14	0	0	5.41193e-12	8.32571e-13	0	0	3.72	48.4
P04279-1	SEMG1	High	[K].QGGSQSSYVLQTEELVANKQQR.[E]	P04279-1 [187-208]	High	High		1	2	4	1	2450.23	1	NaN	NaN	NaN	NaN	NaN	NaN	NaN	NaN	NaN	NaN	NaN	NaN	NaN	NaN	NaN	NaN	NaN	NaN	NaN	NaN	NaN	NaN	NaN	NaN	NaN	NaN	NaN	NaN	NaN	NaN	NaN	NaN	NaN	NaN	NaN	NaN	NaN	NaN	NaN	NaN	NaN	NaN	NaN	NaN	NaN	NaN	NaN	NaN	NaN	NaN	NaN	NaN	NaN	NaN	NaN	NaN	NaN	NaN	NaN	NaN	NaN	NaN	NaN	NaN	NaN	NaN	NaN	NaN	NaN	7.16559e+06	NaN	NaN	NaN	NaN	NaN	NaN	NaN	NaN	NaN	NaN	NaN	NaN	NaN	0	187	1.912e-06	3.424e-07	13.95	766.5	766.5	766.5	1.1301e-14	1.56017e-15	0	0	4.09091e-13	5.92567e-14	0	0	2.85	41.5
P04279-1	SEMG1	High	[K].QGGSQSSYVLQTEELVANK.[Q]	P04279-1 [187-205]	High	High		1	2	110	0	2038.01	6	4.41489e+06	235525	4.24596e+06	1.40119e+07	1.82186e+06	NaN	985397	1.04551e+06	NaN	8.25891e+06	1.51203e+07	6.10738e+06	NaN	5.09155e+06	1.89264e+07	NaN	588874	NaN	1.25535e+06	2.62622e+06	2.08691e+06	4.67006e+08	1.80012e+06	2.18672e+06	NaN	7.78063e+06	2.00397e+06	999695	1.73176e+06	NaN	8.83655e+06	6.16958e+07	1.67425e+06	2.19131e+07	8.97604e+06	2.44367e+06	1.7106e+06	7.37105e+06	4.24905e+07	2.20778e+07	1.1719e+07	1.2895e+06	5.78766e+06	283129	2.35256e+06	1.40642e+07	9.482e+08	2.78801e+06	3.66317e+06	1.74896e+07	3.16956e+06	1.28553e+07	2.08196e+07	1.44733e+07	2.45368e+08	7.75952e+06	484830	2.19721e+07	9.23198e+06	6.18859e+06	1.67256e+07	1.45948e+07	3.28303e+06	3.17711e+07	3.97896e+08	6.79588e+06	741518	1.50219e+06	NaN	4.02082e+08	1.25719e+07	6.46474e+06	5.92376e+06	981311	2.22773e+06	6.51973e+06	3.00334e+07	3.41532e+07	1.76421e+07	1.33825e+07	6.84603e+06	4.67939e+06	NaN	0	187	1.912e-06	6.305e-16	19.1	1022.8	896.2	896.2	7.86287e-20	1.09091e-20	0	0	2.84633e-18	3.97451e-19	0	0	5.93	48.11
Q96FV2	SCRN2	High	[R].QGGITAEVMMGILR.[D]	Q96FV2 [257-270]	High	Low	1xOxidation [M9]	1	1	1	0	1491.77	1	936179	1.77101e+06	328499	NaN	NaN	NaN	NaN	NaN	NaN	NaN	NaN	803448	366370	660963	395133	213367	NaN	700618	998933	461963	482763	1.69113e+06	835638	NaN	1.08214e+06	1.54097e+06	1.53888e+06	324228	1.45227e+06	NaN	876971	412807	NaN	NaN	539622	359421	539977	1.3492e+06	1.32133e+06	2.93154e+06	NaN	NaN	1.5477e+06	109765	641986	513261	664840	1.10151e+06	858773	752079	NaN	NaN	NaN	NaN	244728	816085	352582	1.86925e+06	NaN	552603	NaN	1.75338e+06	NaN	NaN	NaN	NaN	NaN	NaN	NaN	NaN	NaN	NaN	NaN	NaN	NaN	NaN	NaN	NaN	NaN	NaN	NaN	NaN	NaN	0	257	0.1068	0.9463	0.89	146.9	7.7	0	0.128107	0.00501746	0.00501736	0.0317757	0.844615	0.0938483	0.0938483	0.618577	1.57	35.83
Q96FV2	SCRN2	High	[R].QGGITAEVMMGILR.[D]	Q96FV2 [257-270]	High	High		1	2	11	0	1475.77	0	NaN	NaN	NaN	NaN	NaN	NaN	NaN	NaN	NaN	NaN	NaN	NaN	NaN	NaN	NaN	NaN	NaN	NaN	NaN	NaN	NaN	NaN	NaN	NaN	433972	NaN	NaN	264688	1.02154e+06	NaN	NaN	292870	267922	1.00791e+06	314832	NaN	NaN	NaN	684674	1.88482e+06	534537	526358	553328	NaN	NaN	377250	240068	NaN	365709	574526	NaN	1.00074e+06	NaN	708322	260013	528476	641624	675182	745970	NaN	1.96647e+06	1.08146e+06	NaN	NaN	NaN	NaN	489498	378690	NaN	NaN	455256	NaN	NaN	NaN	880608	NaN	NaN	NaN	NaN	NaN	NaN	NaN	NaN	0	257	1.912e-06	2.965e-07	4.12	543.6	233.5	233.5	7.52251e-05	1.05545e-06	8.05145e-07	5.53006e-05	0.00271585	2.98855e-05	2.98215e-05	0.000364583	3.32	64.48
Q06830	PRDX1	High	[K].QGGLGPMNIPLVSDPK.[R]	Q06830 [94-109]	High	High	1xOxidation [M7]	1	1	256	0	1638.85	7	7.10347e+06	7.38818e+06	1.88261e+06	9.59692e+06	4.35458e+06	7.35443e+06	9.49872e+06	5.65865e+06	8.95586e+06	3.64319e+06	1.69184e+07	9.55585e+06	2.18013e+06	4.60115e+06	4.31341e+06	4.63681e+06	1.08828e+07	3.33048e+06	1.47848e+07	4.94817e+06	2.39654e+06	4.39368e+08	1.98621e+08	1.31675e+07	1.91595e+07	1.15093e+08	2.25668e+07	1.78345e+07	2.91427e+07	4.3878e+07	3.97951e+08	1.54497e+08	1.76823e+08	2.82175e+08	7.34802e+08	102023251	1.86954e+08	340890069	9.08197e+08	7.04558e+08	2.94469e+08	9.716e+06	1.54064e+07	4.95956e+06	1.07439e+07	3.9029e+06	5.03703e+06	8.02952e+06	1.49991e+08	1.81998e+08	3.07042e+08	3.65266e+08	2.49252e+08	5.97024e+08	4.55306e+06	8.9665e+06	4.57029e+06	4.27081e+08	3.36473e+08	201930511	1391174000	6.26435e+08	1.91032e+07	1.54829e+07	2.79407e+07	1.63322e+07	1.6214e+07	6.34404e+06	8.47149e+06	2.5223e+07	1.1111e+07	2.20044e+07	3.41032e+07	2.8946e+07	3.1989e+07	4.01545e+07	4.04579e+07	5.67373e+07	8.19374e+06	1.2403e+07	6.13519e+06	1.60889e+07	NaN	0	0	1.912e-06	1.674e-09	12.93	713	600.2	600.2	1.17662e-13	1.7031e-14	0	0	4.2593e-12	6.60157e-13	0	0	3.86	49.04
Q06830	PRDX1	High	[K].QGGLGPMNIPLVSDPK.[R]	Q06830 [94-109]	High	High		1	1	267	0	1622.86	4	1.30033e+07	8.77958e+06	5.12177e+06	2.42455e+07	3.62183e+06	5.95864e+06	2.4021e+07	6.44815e+06	3.09477e+07	6.55585e+06	3.27171e+07	2.84369e+07	6.79279e+06	8.4886e+06	6.19594e+06	3.99018e+06	3.862e+06	2.72985e+06	3.3674e+07	4.11161e+06	2.16365e+06	2.11645e+07	8.46845e+06	3.80422e+07	3.58927e+06	1.48235e+07	8.72721e+06	3.22905e+06	1.56332e+07	3.73215e+07	2.10049e+07	4.69633e+06	9.80876e+06	2.08389e+07	2.38219e+07	1.15375e+07	1.3609e+07	1.12893e+07	2.39252e+07	1.87732e+07	1.0048e+07	1.67385e+07	3.21721e+07	2.12044e+06	2.09279e+07	1.00765e+07	8.63669e+06	1.7135e+07	1.18505e+07	2.49607e+07	5.68322e+06	1.101e+07	5.60624e+07	2.22217e+07	6.25087e+06	2.08106e+07	5.30747e+06	2.06502e+07	1.01897e+07	6.48493e+06	1.38996e+07	1.58273e+07	3.77029e+07	3.97375e+07	5.53509e+07	2.2079e+07	1.99964e+07	1.09176e+07	1.00942e+07	4.53335e+07	2.3375e+07	1.86084e+07	2.90266e+07	2.70738e+07	1.69276e+07	2.61605e+07	5.01931e+07	6.06654e+07	4.49656e+07	5.7364e+07	1.04521e+07	1.30207e+07	NaN	0	94	1.912e-06	1.294e-11	14.1	757.2	635.2	635.2	7.86287e-15	1.0425e-15	0	0	2.84633e-13	3.84289e-14	0	0	4.33	56.62
Q8WZ42-12	TTN	High	[K].SGQK.[I]	Q8WZ42-12 [34294-34297]	High	n/a		1	1	4	0	419.225	1	NaN	NaN	235836	NaN	NaN	NaN	NaN	NaN	NaN	NaN	NaN	NaN	417916	NaN	172107	140150	NaN	NaN	2.18066e+06	NaN	NaN	NaN	NaN	NaN	437106	NaN	NaN	NaN	NaN	NaN	NaN	NaN	NaN	NaN	NaN	NaN	488884	2.65181e+06	NaN	NaN	NaN	NaN	NaN	NaN	572024	NaN	759320	702099	NaN	2.12793e+06	501148	NaN	NaN	NaN	253749	742713	410736	960260	NaN	NaN	NaN	NaN	1.94865e+06	NaN	NaN	NaN	NaN	NaN	NaN	1.5048e+06	1.70928e+06	860659	1.44465e+06	NaN	929795	NaN	NaN	NaN	3.04502e+06	NaN	NaN	NaN	NaN	0	34294	NaN	NaN	1.48	129.5	129.5	129.5	0.0332951	0.00123325	0.00123323	0.00728987	0.561303	0.0341668	0.0341666	0.294406	NaN	29.81
Q93077	HIST1H2AC	High	[K].QGGK.[A]	Q93077 [7-10]	High	n/a		1	1	10	0	389.214	2	2.83904e+06	513933	1.28361e+06	672145	NaN	171044	587255	NaN	NaN	1.0126e+06	2.76176e+06	1.32195e+06	988863	2.3415e+06	NaN	NaN	NaN	NaN	3.11542e+06	2.10672e+06	5.04425e+06	603333	1.8056e+06	NaN	1.50954e+06	1.94058e+06	671985	NaN	1.43072e+06	2.84545e+06	2.25427e+06	1.50553e+06	1.39772e+06	6.23434e+06	3.38836e+06	965652	1.28466e+06	NaN	6.10564e+06	2.51431e+06	1.33179e+06	NaN	NaN	NaN	NaN	373756	567975	NaN	521936	5.49171e+06	987435	6.69386e+06	3.30988e+06	1.4643e+06	NaN	3.37785e+06	457154	1.75906e+06	5.21925e+06	NaN	6.13636e+06	1.52274e+07	1.88574e+06	1.82602e+06	2.69247e+06	NaN	860642	2.96212e+06	561542	1.38461e+06	5.59058e+06	867034	703562	NaN	1.00537e+06	2.27314e+06	7.68088e+06	NaN	1.50873e+07	1.52849e+06	NaN	2.5084e+06	NaN	0	7	NaN	NaN	1.43	212.9	212.9	212.9	0.0371897	0.00133145	0.00133133	0.00767782	0.278506	0.0117822	0.0117807	0.0989635	NaN	48.72
P50440-1	GATM	High	[K].QGGHYFPK.[D]	P50440-1 [110-117]	High	Low		1	1	8	0	933.458	0	NaN	NaN	NaN	NaN	NaN	NaN	NaN	408306	NaN	418253	NaN	926950	368671	NaN	360961	NaN	616483	509099	NaN	708278	NaN	NaN	NaN	NaN	1.58029e+06	NaN	351153	539407	NaN	572245	827360	NaN	NaN	530442	NaN	NaN	NaN	191462	NaN	278029	623910	NaN	NaN	121111	194790	NaN	512648	138577	NaN	806575	720352	664191	806907	NaN	NaN	NaN	171769	NaN	NaN	284115	941370	NaN	NaN	NaN	NaN	NaN	NaN	NaN	428401	NaN	NaN	424766	NaN	NaN	NaN	NaN	1.51512e+06	755702	NaN	NaN	737826	589912	NaN	0	110	0.08969	0.9117	2.05	241	118.9	118.9	0.00891183	0.00032746	0.000327412	0.00234439	0.248196	0.0102771	0.0102769	0.0844308	1.02	25.86
P01024	C3	High	[K].SGQSEDRQPVPGQQMTLK.[I]	P01024 [567-584]	High	High		1	1	292	1	1985.97	1	5.1489e+06	6.25904e+06	3.51474e+06	3.15283e+07	7.0995e+06	7.25185e+06	2.16295e+07	6.30993e+06	1.66751e+07	3.77342e+07	1.87182e+07	2.49536e+07	6.24214e+06	5.70897e+06	2.56294e+06	4.68744e+06	4.61797e+06	3.51351e+06	1.72669e+07	4.93473e+06	7.69457e+06	1.91222e+07	5.62628e+06	1.20307e+07	1.0676e+07	2.03754e+07	1.19106e+07	3.93308e+06	8.67575e+06	6.43482e+07	1.64279e+07	5.92861e+06	7.9743e+06	5.47454e+07	5.91725e+06	1.3515e+07	2.50601e+07	4.91312e+07	2.0528e+07	5.60178e+07	5.68671e+07	1.4923e+07	3.92338e+07	2.05089e+06	2.42106e+07	1.8056e+07	8.49312e+06	4.24318e+07	2.33672e+07	1.37509e+08	2.54763e+07	9.60819e+07	4.68e+07	2.90862e+07	6.39334e+06	2.74584e+07	7.68647e+06	6.65714e+07	1.4191e+07	1.93541e+07	4.27038e+07	2.04113e+07	1.7075e+07	2.37006e+07	1.39619e+08	2.06873e+07	1.90342e+07	1.86635e+07	1.73585e+07	4.89684e+07	2.64714e+07	2.74882e+07	1.21287e+07	1.48703e+07	9.21033e+06	8.96428e+07	5.39894e+07	1.8923e+07	101873864	4.11877e+07	1.52287e+07	25326333	NaN	0	567	1.912e-06	6.305e-16	14.1	825.2	618.4	618.4	7.96942e-15	1.28107e-15	0	0	2.8849e-13	5.02792e-14	0	0	5.05	27.76
P01833	PIGR	High	[K].QGHFYGETAAVYVAVEERK.[A]	P01833 [548-566]	High	High		1	1	484	1	2154.06	14	1.29591e+07	1.58145e+07	1.44109e+07	3.95291e+07	3.64509e+07	5.28392e+07	143605744	5.43076e+07	4.28005e+07	7.14186e+07	1.67698e+08	1.57724e+08	4.51688e+07	8.88608e+07	1.48147e+07	5.21348e+07	1.17036e+08	4.13731e+07	1.40206e+08	3.90024e+07	1.535e+07	4.57716e+07	1.68393e+07	4.79513e+07	1.75525e+07	2.26245e+07	7.71216e+07	8.28887e+07	8.61608e+07	1.30734e+08	5.73706e+07	2.35064e+07	2.08043e+07	1.19555e+08	4.21273e+07	1.99533e+07	4.74085e+07	6.68954e+07	9.66023e+07	1.73716e+08	7.07672e+07	6.30978e+07	7.51263e+07	1.58979e+07	5.85342e+07	8.12282e+07	5.76174e+07	96369981	5.46334e+07	6.65987e+07	2.87614e+07	1.16341e+08	5.29882e+07	7.42436e+07	4.23282e+07	6.30936e+07	4.60213e+07	1.0509e+08	3.78326e+07	4.55088e+07	9.08204e+07	8.88598e+07	6.66957e+07	4.61354e+07	5.34551e+07	3.8307e+07	2.82478e+07	2.79688e+07	4.63295e+07	1.90879e+07	1.22186e+08	7.66831e+07	6.77183e+07	7.69169e+07	7.22639e+07	6.84817e+07	3.76576e+08	1.4108e+08	1.44032e+08	4.07841e+07	7.23933e+07	9.5795e+07	NaN	0	548	1.912e-06	6.305e-16	20.1	1102.3	1091.4	1091.4	7.96942e-21	1.06813e-21	0	0	2.8849e-19	3.7812e-20	0	0	6.08	40.75
Q93099	HGD	High	[K].QGGFLPGGGSLHSTMTPHGPDADCFEK.[A]	Q93099 [354-380]	High	High	1xCarbamidomethyl [C24]	1	1	25	0	2800.25	2	NaN	NaN	NaN	NaN	1.19677e+06	NaN	NaN	NaN	1.18241e+06	NaN	1.81198e+06	1.0814e+07	1.04698e+06	NaN	350960	NaN	NaN	NaN	NaN	NaN	NaN	NaN	NaN	1.96772e+06	NaN	1.29235e+07	NaN	NaN	NaN	NaN	NaN	1.23073e+06	NaN	3.79896e+06	NaN	NaN	NaN	1.00365e+06	4.17934e+06	2.62621e+06	NaN	1.47096e+06	NaN	NaN	NaN	NaN	NaN	NaN	2.54076e+06	NaN	5.29441e+06	NaN	6.28768e+06	7.66207e+06	NaN	NaN	NaN	2.6815e+06	7.17007e+06	802314	NaN	2.71195e+06	NaN	NaN	4.31434e+06	NaN	NaN	1.94626e+06	1.29737e+06	NaN	NaN	NaN	NaN	NaN	NaN	NaN	NaN	NaN	NaN	NaN	NaN	NaN	NaN	0	354	1.912e-06	2.525e-09	10.69	601.3	601.3	601.3	2.03884e-11	2.66558e-12	0	0	7.3805e-10	9.97583e-11	0	0	4.2	42.85
Q99536	VAT1	High	[R].QGLYDRLPPLPVTPGMEGAGVVIAVGEGVSDRK.[A]	Q99536 [97-129]	High	High		1	1	32	2	3377.79	1	NaN	NaN	NaN	NaN	423888	487226	1.90475e+06	242661	3.15258e+06	544631	1.31068e+06	3.07981e+06	NaN	454844	NaN	203700	387302	150594	5.5818e+06	NaN	NaN	NaN	NaN	1.61091e+06	NaN	1.5727e+06	1.65622e+06	1.78916e+06	2.83814e+06	2.88105e+06	NaN	NaN	NaN	720477	NaN	NaN	NaN	NaN	NaN	809139	NaN	1.4435e+06	1.33576e+06	NaN	1.63961e+06	1.19678e+06	485338	942809	658008	1.66672e+06	842654	NaN	4.2202e+06	2.26359e+06	819059	2.64006e+06	647039	482932	NaN	NaN	NaN	1.5042e+06	NaN	NaN	5.97762e+06	NaN	1.93271e+06	1.49267e+06	1.02235e+06	1.86147e+06	1.37383e+06	4.91595e+06	2.78808e+06	NaN	NaN	1.18147e+06	NaN	1.49572e+06	2.02016e+07	NaN	NaN	NaN	NaN	0	0	1.912e-06	6.305e-16	22.42	1216.1	1216.1	1216.1	3.84216e-23	5.51339e-24	0	0	1.39084e-21	1.90833e-22	0	0	8.4	65.2
O75326-1	SEMA7A	High	[R].SGPR.[I]	O75326-1 [50-53]	High	n/a		1	1	4	0	416.225	0	NaN	NaN	NaN	NaN	2.2029e+06	3.77964e+06	6.73437e+06	5.39915e+06	4.60629e+06	3.89168e+06	2.86895e+06	2.36434e+06	2.30224e+06	4.37182e+06	NaN	2.38315e+06	6.02861e+06	1.84161e+06	1.48681e+07	1.45111e+06	1.1495e+06	NaN	NaN	NaN	NaN	NaN	NaN	NaN	NaN	NaN	NaN	NaN	NaN	NaN	NaN	NaN	NaN	NaN	1.27084e+07	8.45738e+06	4.23074e+06	3.10044e+06	9.68055e+06	1.29252e+06	4.28369e+06	6.64931e+06	1.71812e+06	NaN	4.84356e+06	NaN	NaN	3.77237e+06	NaN	NaN	2.99192e+06	NaN	2.45349e+06	NaN	NaN	4.5844e+06	NaN	NaN	NaN	NaN	NaN	NaN	NaN	NaN	NaN	NaN	NaN	NaN	NaN	NaN	NaN	NaN	NaN	NaN	NaN	NaN	NaN	NaN	NaN	0	50	NaN	NaN	1.44	129	129	129	0.036269	0.00131945	0.0013193	0.00766417	0.582947	0.0373467	0.0373465	0.320605	NaN	28.3
P20930	FLG	High	[R].QGSHHEQAR.[D]	P20930 [493-501];[818-826];[1142-1150];[3411-3419]	High	High		1	1	4	0	1049.49	1	NaN	NaN	39517.4	NaN	NaN	NaN	NaN	NaN	NaN	NaN	NaN	NaN	NaN	NaN	NaN	NaN	NaN	NaN	NaN	NaN	NaN	NaN	NaN	NaN	NaN	NaN	NaN	NaN	NaN	NaN	NaN	NaN	NaN	NaN	NaN	NaN	NaN	27658.8	NaN	NaN	NaN	NaN	NaN	NaN	NaN	NaN	NaN	NaN	NaN	NaN	NaN	NaN	NaN	25616.9	NaN	NaN	NaN	NaN	NaN	NaN	NaN	NaN	125005	NaN	NaN	NaN	NaN	NaN	NaN	NaN	NaN	418298	NaN	NaN	NaN	NaN	NaN	NaN	NaN	NaN	NaN	NaN	NaN	0	493	0.002918	0.03417	2.85	243.4	243.4	243.4	0.0014007	3.92965e-05	3.88822e-05	0.00019895	0.0483203	0.00122218	0.00122211	0.0108546	1.05	15.46
P54793	ARSF	High	[R].SGMVSSGNRR.[V]	P54793 [94-103]	High	High		1	1	18	1	1050.51	1	NaN	NaN	NaN	NaN	NaN	NaN	NaN	NaN	NaN	NaN	NaN	NaN	NaN	NaN	NaN	NaN	NaN	NaN	NaN	NaN	NaN	52736.9	NaN	NaN	NaN	NaN	NaN	NaN	NaN	442485	NaN	NaN	NaN	NaN	NaN	NaN	NaN	117490	NaN	NaN	79946.3	NaN	494754	NaN	NaN	NaN	NaN	NaN	145468	366572	NaN	NaN	122538	170914	NaN	NaN	360858	NaN	NaN	NaN	NaN	NaN	313516	124648	240567	NaN	NaN	95099.6	NaN	NaN	105059	NaN	NaN	NaN	NaN	NaN	NaN	NaN	NaN	NaN	NaN	NaN	NaN	0	0	0.001896	0.02583	3.43	468.3	220.4	220.4	0.000375809	2.50705e-06	2.48292e-06	0.000133947	0.0134267	0.000406556	0.000406478	0.00368839	1.63	15.63
P51690	ARSE	High	[R].SGMVSSIGYR.[V]	P51690 [102-111]	n/a	High		1	1	2	0	1056.51	1	NaN	NaN	NaN	737008	NaN	NaN	NaN	NaN	NaN	NaN	NaN	NaN	450788	NaN	492749	NaN	NaN	NaN	NaN	NaN	664141	1.19569e+06	238186	NaN	NaN	1.98985e+06	NaN	NaN	NaN	1.11232e+06	NaN	NaN	NaN	2.15294e+06	NaN	NaN	NaN	NaN	NaN	NaN	NaN	NaN	NaN	NaN	NaN	NaN	NaN	NaN	NaN	NaN	NaN	NaN	NaN	NaN	NaN	NaN	NaN	NaN	NaN	NaN	NaN	NaN	1.5193e+06	NaN	1.69101e+06	NaN	NaN	776415	NaN	NaN	NaN	NaN	NaN	NaN	NaN	NaN	NaN	NaN	NaN	NaN	NaN	NaN	NaN	0	0	0.001164	0.01782	NaN	NaN	NaN	NaN	NaN	NaN	NaN	NaN	NaN	NaN	NaN	NaN	1.94	32.12
Q06210-1	GFPT1	High	[R].QGRPVVICDK.[E]	Q06210-1 [631-640]	n/a	High	1xCarbamidomethyl [C8]	1	2	1	0	1171.63	0	NaN	118892	NaN	NaN	NaN	NaN	NaN	NaN	269726	1.3831e+06	NaN	282241	NaN	NaN	221197	113724	NaN	119652	703900	NaN	NaN	NaN	NaN	NaN	NaN	NaN	NaN	NaN	NaN	NaN	NaN	NaN	NaN	NaN	NaN	NaN	NaN	NaN	NaN	NaN	NaN	NaN	NaN	NaN	NaN	NaN	NaN	NaN	NaN	NaN	NaN	NaN	NaN	NaN	NaN	NaN	NaN	NaN	NaN	NaN	NaN	NaN	NaN	NaN	1.67054e+06	NaN	NaN	430785	NaN	3.64837e+06	1.15687e+06	NaN	1.65659e+06	834357	NaN	NaN	NaN	NaN	NaN	NaN	NaN	NaN	NaN	0	0	5.03e-05	0.0007283	NaN	NaN	NaN	NaN	NaN	NaN	NaN	NaN	NaN	NaN	NaN	NaN	2.69	21.01
Q6XPR3	RPTN	High	[R].QGQSSHYIQSQTGEIQGQNK.[Y]	Q6XPR3 [577-596]	High	High		1	1	3	0	2218.05	0	NaN	NaN	823355	NaN	NaN	NaN	NaN	NaN	NaN	NaN	NaN	NaN	NaN	NaN	NaN	NaN	NaN	NaN	NaN	NaN	NaN	NaN	NaN	NaN	NaN	NaN	NaN	NaN	NaN	NaN	NaN	NaN	NaN	NaN	NaN	NaN	NaN	475692	NaN	NaN	NaN	NaN	NaN	NaN	NaN	NaN	NaN	NaN	NaN	NaN	NaN	NaN	NaN	NaN	NaN	NaN	NaN	NaN	NaN	1.11265e+06	NaN	NaN	NaN	NaN	NaN	NaN	NaN	NaN	NaN	NaN	NaN	NaN	NaN	NaN	NaN	NaN	NaN	NaN	NaN	NaN	NaN	NaN	NaN	0	0	1.912e-06	3.713e-09	11.58	674.9	674.9	674.9	2.6134e-12	3.49322e-13	0	0	2.09303e-11	2.64993e-12	0	0	4.56	23
Q86YQ8	CPNE8	High	[R].SGNHILSMAR.[L]	Q86YQ8 [513-522]	High	High	1xOxidation [M8]	1	2	6	0	1101.55	1	317738	92055.4	365707	655432	128165	NaN	253245	NaN	NaN	223087	536847	916923	NaN	NaN	555258	337690	322202	NaN	681993	437549	213157	NaN	128353	NaN	371951	NaN	275077	NaN	484724	554847	NaN	NaN	NaN	NaN	NaN	103923	206383	NaN	305534	NaN	897684	194929	347254	171028	567001	183635	NaN	687881	269492	1.27951e+06	388779	706492	NaN	521254	370990	807273	607109	1.09409e+06	1.16822e+06	NaN	2.39635e+06	NaN	509175	1.63459e+06	511158	311911	207466	211203	345231	1.47908e+06	448074	740529	491881	1.74397e+06	451533	584222	1.27112e+06	669771	NaN	NaN	NaN	NaN	NaN	0	513	0.001653	0.02323	2.53	344.5	122.9	122.9	0.0029599	0.000104225	0.000104058	0.000882645	0.0970873	0.00278342	0.00278341	0.021849	1.3	20.29
Q6XPR3	RPTN	High	[R].QGQSSHYGQMDR.[K]	Q6XPR3 [337-348]	High	Low	1xOxidation [M10]	1	1	1	0	1409.59	0	NaN	NaN	NaN	NaN	NaN	NaN	NaN	NaN	NaN	NaN	NaN	NaN	NaN	NaN	NaN	NaN	NaN	NaN	1.25153e+06	NaN	NaN	NaN	NaN	NaN	NaN	NaN	NaN	378192	NaN	NaN	NaN	371257	487255	NaN	NaN	NaN	NaN	NaN	NaN	NaN	NaN	NaN	NaN	NaN	NaN	NaN	NaN	NaN	1.02836e+06	NaN	NaN	NaN	1.31363e+06	NaN	549470	NaN	335896	NaN	NaN	NaN	NaN	NaN	NaN	NaN	NaN	NaN	NaN	NaN	NaN	NaN	NaN	NaN	1.57809e+06	NaN	912948	NaN	NaN	NaN	NaN	2.13868e+06	NaN	NaN	NaN	0	0	0.2277	1	0.7	28.9	25.5	25.5	0.198005	0.0085622	0.00856217	0.0590969	0.842574	0.0925396	0.0925396	0.615011	0.71	35.99
P51993-1	FUT6	High	[R].QGQR.[W]	P51993-1 [127-130]	High	n/a		1	2	3	0	488.258	0	NaN	NaN	NaN	1.82812e+07	NaN	5.13352e+06	3.63573e+07	4.77209e+06	1.63637e+07	1.07325e+07	4.35522e+07	NaN	6.67506e+06	2.17598e+07	NaN	NaN	NaN	4.91585e+06	NaN	1.44161e+07	1.84011e+07	NaN	1.01921e+07	202360	NaN	363566	1.0905e+07	7.36655e+06	NaN	NaN	1.38346e+07	NaN	NaN	9.5857e+07	5.31129e+07	9.24153e+06	1.62786e+07	4.02239e+07	1.01185e+08	1.33922e+08	3.16244e+07	1.44177e+07	1.58487e+07	1.4157e+06	5.60731e+06	1.74331e+07	1.12271e+07	8.38986e+06	9.62611e+06	4.51347e+07	3.65637e+07	1.84254e+07	1.60966e+07	4.32091e+07	NaN	1.25964e+07	5.17215e+06	1.98042e+07	1.82174e+07	1.09843e+07	1.62387e+08	4.74222e+07	8.28305e+07	2.53311e+07	6.87329e+07	7.75653e+06	NaN	5.09366e+06	NaN	1.14614e+07	1.12353e+07	9.15001e+06	1.09097e+07	6.73532e+07	3.44648e+07	3.1744e+07	9.3873e+07	6.00798e+07	292380434	5.44201e+07	6.03646e+07	4.77557e+07	NaN	0	127	NaN	NaN	1.01	325.6	6.7	6.7	0.0973404	0.00365266	0.0036526	0.0219868	0.297956	0.0133641	0.0133641	0.113185	NaN	18.38
Q9BUT1-1	BDH2	High	[K].SGNIINMSSVASSVK.[G]	Q9BUT1-1 [125-139]	High	High		1	3	179	0	1493.76	2	1.1548e+07	5.89124e+06	4.09662e+06	1.67713e+07	2.37694e+06	4.98531e+06	6.86227e+06	4.41133e+06	7.55612e+06	3.45882e+06	7.66129e+06	1.68937e+07	6.70135e+06	3.61176e+06	8.98832e+06	3.76141e+06	2.21086e+06	2.44564e+06	8.93102e+06	4.53136e+06	4.57652e+06	1.47492e+07	6.43563e+06	6.70645e+06	7.38543e+06	1.25347e+07	5.35086e+06	769990	1.65761e+07	1.55095e+07	3.47797e+06	6.48423e+06	6.26275e+06	4.38184e+07	5.83388e+06	3.64449e+06	6.72507e+06	4.2195e+06	8.0756e+06	1.03595e+07	2.73523e+06	8.40655e+06	1.47957e+07	2.47857e+06	1.51e+07	3.47676e+06	1.46113e+07	1.38942e+07	5.27277e+06	7.67975e+06	6.60349e+06	6.02099e+06	1.45632e+07	1.53968e+07	5.65221e+06	1.49031e+07	8.89854e+06	1.63529e+07	9.80532e+06	4.19931e+06	1.51685e+07	1.0813e+07	1.26379e+07	7.31253e+06	8.11471e+06	5.13317e+06	1.52207e+07	9.17668e+06	1.06828e+07	4.9541e+06	1.30733e+07	7.59467e+06	7.57448e+06	1.94773e+07	8.04157e+06	1.40702e+07	7.87143e+06	1.37522e+06	1.12007e+07	5.13845e+06	NaN	1.58699e+06	NaN	0	0	1.912e-06	6.254e-10	12.83	707	523.2	523.2	1.49503e-13	2.20569e-14	0	0	5.41193e-12	8.04677e-13	0	0	4.16	44.41
O43633	CHMP2A	High	[K].QGQMDAVR.[I]	O43633 [53-60]	High	High		1	1	12	0	904.431	0	NaN	NaN	197780	NaN	NaN	NaN	NaN	NaN	846056	328977	NaN	NaN	NaN	NaN	NaN	NaN	NaN	NaN	NaN	NaN	178833	NaN	NaN	NaN	NaN	NaN	NaN	NaN	NaN	NaN	NaN	NaN	NaN	NaN	NaN	NaN	NaN	NaN	NaN	NaN	NaN	NaN	NaN	NaN	NaN	NaN	NaN	NaN	NaN	NaN	NaN	NaN	NaN	NaN	NaN	NaN	NaN	NaN	NaN	NaN	NaN	NaN	NaN	NaN	NaN	NaN	NaN	NaN	NaN	NaN	NaN	NaN	NaN	NaN	NaN	NaN	NaN	NaN	NaN	NaN	NaN	NaN	NaN	0	0	0.000326	0.003615	2.35	267.5	95.1	95.1	0.00449383	0.000156675	0.000156635	0.00112379	0.140894	0.00493619	0.00493617	0.0401666	1.63	19.96
Q9BUT1-1	BDH2	High	[K].SGNIINMSSVASSVK.[G]	Q9BUT1-1 [125-139]	High	High	1xOxidation [M7]	1	3	66	0	1509.76	1	3.75904e+06	2228477	NaN	3.78586e+06	NaN	861967	1.86566e+06	NaN	NaN	1.07457e+06	NaN	3.27805e+06	1.07288e+06	NaN	2.87638e+06	1.10219e+06	NaN	1.03046e+06	NaN	1.49414e+06	1.7028e+06	2.42984e+06	2.09432e+06	3.35339e+06	3.25916e+06	4.66182e+06	1.47032e+06	1.34667e+06	4.99726e+06	2.81793e+06	1.4935e+06	2.48964e+06	2.57925e+06	4.53238e+06	1.23282e+06	1.3139e+06	1.65842e+06	NaN	NaN	NaN	1.0663e+06	3.4253e+06	2.89476e+06	1.06411e+06	4.47407e+06	NaN	3.89668e+06	2.84312e+06	1.62957e+06	1.72351e+06	2.22056e+06	1.89402e+06	4.25678e+06	5.2324e+06	1.62732e+06	2.25158e+06	2.19904e+06	3.63474e+06	2.0473e+06	1.07533e+06	NaN	2.50451e+06	4.54104e+06	3.59237e+06	1.89931e+06	2.1136e+06	2.08457e+06	6.2133e+06	5.57278e+06	NaN	2.83864e+06	1.68944e+06	1.29252e+06	2.40999e+06	NaN	NaN	NaN	NaN	2.95129e+06	NaN	NaN	NaN	NaN	0	125	1.912e-06	3.251e-09	9.65	598.8	397.6	397.6	2.23719e-10	2.03818e-11	0	0	8.09853e-09	6.7841e-10	0	0	3.69	32.85
Q96FL8	SLC47A1	High	[R].SGNSALPQDPLHPGCPENLEGILTNDVGK.[T]	Q96FL8 [483-511]	High	High	1xCarbamidomethyl [C15]	1	2	99	0	3029.46	1	4.9472e+06	1.84574e+06	NaN	2.67385e+06	NaN	741597	488137	NaN	NaN	2.51188e+06	4.94805e+06	7.28592e+06	4.59627e+06	7.28353e+06	2.15125e+06	436630	NaN	NaN	NaN	990857	1.21779e+06	3.97752e+06	1.58964e+06	NaN	1.16575e+06	1.86145e+06	532426	314345	2.53393e+06	NaN	3.03823e+06	1.60082e+06	2.59108e+06	2.81819e+06	1.56906e+06	1.47888e+06	3.3705e+06	NaN	2.29986e+06	NaN	3.10576e+06	1.55388e+06	NaN	207675	3.46221e+06	NaN	944630	741677	2.16287e+06	6.36558e+06	3.99252e+06	1.13376e+06	5.04428e+06	6.02281e+06	2.1404e+06	2.13959e+06	502586	1.67684e+06	982557	NaN	1.76276e+06	2.92384e+06	5.02006e+06	2.90129e+06	8.39106e+06	NaN	NaN	1.84924e+06	4.21231e+06	2.78098e+06	6.66277e+06	NaN	964474	NaN	NaN	NaN	2.99982e+06	7.73306e+06	1.0017e+07	7.91706e+06	4.85096e+06	1.02895e+07	NaN	0	0	1.912e-06	1.283e-14	17.6	911.3	911.3	911.3	2.49203e-18	3.08332e-19	0	0	9.02106e-17	1.07445e-17	0	0	5.07	57.53
Q99536	VAT1	High	[R].QGLYDRLPPLPVTPGMEGAGVVIAVGEGVSDRK.[A]	Q99536 [97-129]	High	High	1xOxidation [M16]	1	1	4	2	3393.78	1	NaN	16641969	2.96159e+07	2.96513e+07	3.94136e+06	3.48168e+07	5.43224e+07	2.31428e+07	1.13952e+07	5.99195e+06	9.64758e+07	1.07194e+06	1.29647e+07	NaN	597317	9.46395e+06	4.3351e+07	1.42805e+07	1.2934e+06	NaN	NaN	NaN	6.53126e+06	7.8235e+06	7.47668e+06	6.6746e+06	8.29815e+06	NaN	7.88655e+06	1.77187e+07	NaN	4.33698e+07	NaN	NaN	NaN	NaN	9.24701e+06	4.23339e+07	NaN	NaN	NaN	1.52441e+07	3.55089e+07	NaN	1.95648e+07	NaN	1.19516e+07	3.40682e+07	1.31469e+07	NaN	NaN	1.809e+07	NaN	2.67405e+07	NaN	NaN	NaN	NaN	NaN	NaN	NaN	NaN	4.99516e+07	9.20464e+07	8.66334e+07	2.15799e+06	3.22447e+07	1.24177e+07	8.79498e+06	4.54329e+07	2.64726e+07	4.20069e+07	6.87881e+07	NaN	4.64045e+07	1.10092e+08	1.1589e+07	3.53724e+07	160705821	NaN	2.29034e+07	2.41222e+07	NaN	0	0	1.912e-06	9.089e-06	10.42	607.4	607.4	607.4	3.84215e-11	4.67512e-12	0	0	1.39084e-09	1.69543e-10	0	0	2.54	60.58
Q06323-2	PSME1	High	[R].QGQGR.[G]	Q06323-2 [227-231]	High	n/a		1	1	39	0	545.279	3	1.07509e+06	353552	NaN	1.7312e+06	NaN	249461	NaN	275653	NaN	242829	NaN	2.2237e+06	NaN	469716	NaN	279841	NaN	NaN	NaN	3.06407e+06	3.28095e+06	NaN	468847	NaN	1.16791e+06	462631	NaN	NaN	660432	NaN	NaN	451524	247089	9.18231e+06	350358	NaN	378478	NaN	935182	745243	NaN	572498	699129	NaN	887002	NaN	111733	273979	2.06576e+06	854749	1.02144e+06	3.07608e+06	1.54544e+07	3.19093e+06	454225	201236	466607	1.49884e+06	8.10684e+06	1.15424e+06	8.61246e+06	1.66821e+06	1.48034e+06	1.62889e+06	1.6488e+06	NaN	307829	554998	2.89485e+06	268001	3.57911e+06	1.2052e+06	1.40517e+06	2.74126e+06	NaN	2.76333e+06	1.92948e+06	813561	NaN	NaN	5.4262e+06	566908	NaN	0	227	NaN	NaN	2.39	352.5	66.2	66.2	0.0040363	0.00014071	0.000140479	0.0010317	0.128179	0.00419074	0.00419073	0.0337029	NaN	19.04
Q9HAT2	SIAE	High	[R].QGQETIMK.[K]	Q9HAT2 [63-70]	High	High	1xOxidation [M7]	1	2	41	0	950.461	3	NaN	NaN	250594	NaN	217475	213061	693980	217901	808703	NaN	162063	1.11924e+06	186269	NaN	264112	NaN	NaN	NaN	1.19781e+06	NaN	185386	106940	NaN	489233	128288	466321	240909	105463	NaN	259137	162991	155752	329486	437639	NaN	NaN	232859	514642	442233	446988	356595	958185	NaN	80979.2	222024	NaN	347155	593251	132003	2.40852e+06	499299	270989	615468	NaN	293449	NaN	242686	404333	195285	108366	782232	617980	315879	153680	864755	857812	NaN	NaN	355558	1.41246e+06	551123	302212	1.29374e+06	5.39183e+06	485442	NaN	834203	NaN	1.77883e+06	1.50673e+06	NaN	622228	NaN	0	0	0.0007345	0.01082	4.02	343.5	225.3	225.3	9.56999e-05	1.05545e-06	7.43684e-07	5.20644e-05	0.00345259	6.12704e-05	6.12222e-05	0.000908917	1.62	17.13
Q9HAT2	SIAE	High	[R].QGQETIMK.[K]	Q9HAT2 [63-70]	High	High		1	2	59	0	934.466	1	NaN	553766	680591	403014	413582	990922	3.35231e+06	965443	2.60226e+06	462873	1.35297e+06	429613	1.21716e+06	NaN	NaN	296862	NaN	653500	2.89343e+06	469992	636394	NaN	NaN	NaN	804597	1.04549e+06	987225	1.26267e+06	952355	3.44437e+06	1.41418e+06	981214	880501	3.79285e+06	1.39572e+06	717772	NaN	712778	1.82372e+06	NaN	965340	1.30954e+06	721716	194614	356427	1.54024e+06	NaN	NaN	1.07329e+06	5.64337e+06	NaN	NaN	1.30665e+06	NaN	NaN	1.38351e+06	NaN	NaN	NaN	NaN	NaN	NaN	1.67726e+06	1.72575e+06	705104	1.31311e+06	1.01041e+06	532664	NaN	777671	1.11158e+06	685561	1.75689e+06	1.25645e+07	5.1364e+06	NaN	NaN	NaN	1.94353e+06	1.35563e+06	2.17161e+06	1.02653e+06	NaN	0	63	0.0003162	0.003515	4.84	512.8	282.3	282.3	1.45218e-05	1.05545e-06	9.6718e-07	6.28259e-05	0.000525409	4.24415e-06	4.20231e-06	0.000123747	1.73	20.73
Q5T2W1-1	PDZK1	High	[K].SGNSVTLLVLDGDSYEK.[A]	Q5T2W1-1 [78-94]	High	High		1	2	154	0	1796.89	4	2.62574e+06	1.96227e+06	1.51605e+06	1.60001e+06	NaN	2.18226e+06	1.25002e+07	2.03495e+06	5.19474e+06	2.31853e+06	2.77782e+06	7.07921e+06	3.90571e+06	2.80421e+06	5.34838e+06	1.27241e+06	966103	530273	6.40957e+06	2.04274e+06	NaN	1.02594e+07	1.87487e+06	NaN	2.38793e+06	3.96394e+06	1.49373e+06	1.96786e+06	6.90122e+06	3.81602e+06	1.28977e+06	4.03277e+06	6.504e+06	7.46577e+06	1.64501e+06	3.37118e+06	4.6734e+06	5.52511e+06	3.22774e+06	1.62235e+07	4.74833e+06	3.78582e+06	1.45397e+07	1.62558e+06	9.98087e+06	2.79355e+06	3.49859e+06	1.89854e+06	4.62898e+06	7.94354e+06	4.12014e+06	4.35486e+06	9.76755e+06	1.2189e+07	1.84632e+06	4.50579e+06	1.81453e+06	3.81583e+06	2.94297e+06	1.54893e+06	1.6312e+07	8.5875e+06	8.39781e+06	5.85918e+06	1.86945e+07	1.33561e+06	4.78941e+06	2.16361e+06	3.22296e+06	4.14329e+06	3.33368e+07	1.37184e+06	7.89247e+06	3.54629e+06	3.78231e+06	1.47071e+07	NaN	6.00565e+06	1.52233e+07	2.87538e+06	4.62806e+06	3.91349e+06	NaN	0	78	1.912e-06	5.937e-13	15.1	808.4	680.7	680.7	7.86287e-16	1.22476e-16	0	0	2.84633e-14	4.69365e-15	0	0	4.67	54.67
Q86TH1	ADAMTSL2	High	[R].SGPECGLAK.[K]	Q86TH1 [833-841]	High	High	1xCarbamidomethyl [C5]	1	1	54	0	918.435	1	822323	591817	NaN	955421	NaN	208553	219997	222420	349592	1.21957e+06	980035	3.10582e+06	907062	451126	NaN	NaN	NaN	NaN	NaN	1.39107e+06	948480	560136	1.6942e+06	NaN	NaN	707668	286397	116477	NaN	1.15786e+06	1.79226e+06	1.53196e+06	1.62308e+06	4.03751e+06	881437	322212	1.04021e+06	712655	884933	1.01483e+06	1.96626e+06	476967	271481	108134	NaN	149722	NaN	NaN	2.87661e+06	1.4958e+06	1.40166e+06	2.21774e+06	2.05971e+06	1.41843e+06	NaN	508270	NaN	1.47906e+06	711124	1.37746e+06	718350	863023	2.00619e+06	2.2478e+06	1.88246e+06	NaN	679625	211441	952046	460194	1.08089e+06	NaN	251299	1.10648e+06	NaN	2.31085e+06	4.62108e+06	1.7322e+06	NaN	991596	2.17055e+06	1.62311e+06	NaN	0	0	5.698e-05	0.0007943	3.75	338.8	198.5	198.5	0.000177683	1.38468e-06	1.37415e-06	9.79816e-05	0.0063919	0.000139701	0.000139674	0.00182093	1.68	20.19
P54289-5	CACNA2D1	High	[K].SGPGAYESGIMVSK.[A]	P54289-5 [764-777]	High	High		1	5	31	0	1382.66	1	771096	1.07031e+06	NaN	1.25132e+06	NaN	1.57728e+06	793827	1.15893e+06	NaN	NaN	2.05523e+06	1.76594e+06	861179	NaN	459247	455729	NaN	973854	2.56141e+06	621618	792144	NaN	381460	NaN	1.88842e+06	NaN	691182	1.03034e+06	NaN	4.4254e+06	3536889	2.13774e+06	815071	NaN	2.52608e+06	793022	724360	NaN	2.62783e+06	NaN	NaN	NaN	3.59617e+06	445464	1.26643e+06	966221	1.70255e+06	NaN	NaN	NaN	496985	NaN	2.08785e+06	NaN	1.2155e+06	1.44669e+06	633444	1.09586e+06	NaN	NaN	NaN	1.93778e+06	NaN	5.48012e+06	2.18604e+07	NaN	NaN	NaN	NaN	1.49907e+06	NaN	928900	2.17337e+07	3.34869e+06	3.51227e+06	NaN	1.00237e+07	1.15771e+07	1.0562e+07	2.84698e+06	NaN	NaN	NaN	0	0	1.912e-06	1.288e-08	12.83	722.4	495.9	495.9	1.49503e-13	2.38045e-14	0	0	5.41193e-12	8.94304e-13	0	0	3.36	35.14
P02810	PRH1	High	[R].QGPPLGGQQSQPSAGDGNQDDGPQQGPPQQGGQQQQGPPPPQGK.[P]	P02810 [47-90]	High	n/a		1	1	6	0	4355.01	0	NaN	NaN	NaN	NaN	NaN	NaN	1.1369e+06	824608	2.70618e+06	NaN	NaN	NaN	422758	NaN	NaN	NaN	NaN	1.30873e+06	NaN	738201	NaN	NaN	NaN	NaN	NaN	NaN	745726	NaN	NaN	NaN	NaN	963467	607882	NaN	NaN	568901	NaN	NaN	NaN	NaN	2.58568e+06	NaN	NaN	NaN	NaN	1.60416e+06	NaN	NaN	NaN	NaN	NaN	NaN	NaN	NaN	NaN	NaN	NaN	NaN	NaN	NaN	2.4176e+06	NaN	NaN	NaN	5.00684e+06	NaN	NaN	NaN	NaN	NaN	2.6245e+06	NaN	NaN	NaN	NaN	NaN	NaN	NaN	NaN	NaN	NaN	NaN	NaN	0	47	NaN	NaN	22.2	1276.7	1276.7	1276.7	6.34021e-23	1.02025e-23	0	0	2.29513e-21	3.69003e-22	0	0	NaN	32.07
P42785-1	PRCP	High	[K].SGPHCSESIHR.[S]	P42785-1 [229-239]	High	High	1xCarbamidomethyl [C5]	1	2	223	0	1266.56	6	1.04376e+06	888436	62865.5	1.78707e+06	86726.2	75477.7	45241.3	15857.6	52052.7	1.79331e+06	1.70453e+06	38395	1.068e+06	NaN	NaN	43644.6	178179	18198.2	NaN	6.11958e+06	2.7099e+06	2.05715e+06	436238	NaN	636257	1.3426e+06	NaN	NaN	NaN	342661	1.27507e+06	1.10738e+06	2.90952e+06	2.61862e+07	1.3728e+06	2.05273e+06	625440	1.4782e+06	1.20212e+06	1.57268e+06	1.16226e+06	968509	231358	NaN	141906	31176.9	1.40739e+06	451555	2.20151e+06	5.69639e+06	3.61394e+06	1.97862e+06	1.89427e+06	1.21338e+06	30491.7	NaN	NaN	1.08891e+06	5.8012e+06	2.50524e+06	1.50792e+07	4.06588e+06	1.26236e+07	2.64631e+06	77659.1	108604	94455.4	1.50109e+06	930245	1.62204e+06	5.5296e+06	489648	24535.2	849939	354023	2.59339e+06	NaN	4.39241e+06	1.04605e+07	2.79099e+06	2.96896e+06	2.427e+06	NaN	0	229	1.912e-06	4.547e-12	13.56	818.5	634.4	634.4	2.76956e-14	3.74684e-15	0	0	1.00257e-12	1.36175e-13	0	0	2.64	15.49
Q6ZWJ8-1	KCP	High	[R].QGPCCPSCDGCLYQGK.[E]	Q6ZWJ8-1 [652-667]	High	High	4xCarbamidomethyl [C4;C11];C5;C8	1	1	22	0	1886.73	0	774045	551030	NaN	1.19191e+06	NaN	NaN	NaN	NaN	NaN	NaN	2.06394e+06	NaN	760625	NaN	NaN	NaN	NaN	NaN	NaN	NaN	NaN	NaN	NaN	NaN	NaN	NaN	NaN	NaN	NaN	NaN	NaN	NaN	NaN	NaN	NaN	1.21224e+06	NaN	NaN	2.49858e+06	NaN	1.44003e+06	NaN	NaN	NaN	NaN	NaN	NaN	NaN	1.26778e+06	1.49098e+06	NaN	NaN	NaN	NaN	NaN	NaN	NaN	NaN	NaN	NaN	NaN	3.43099e+06	NaN	NaN	2.8396e+06	NaN	NaN	NaN	NaN	NaN	1.84247e+06	NaN	NaN	NaN	NaN	NaN	NaN	NaN	NaN	NaN	NaN	NaN	NaN	0	0	1.912e-06	3.717e-12	15.1	818.8	818.8	818.8	7.86287e-16	1.07769e-16	0	0	2.84633e-14	3.95005e-15	0	0	4.57	28.96
Q99538	LGMN	High	[K].SGPQDHVFIYFTDHGSTGILVFPNEDLHVK.[D]	Q99538 [135-164]	High	High		1	3	15	0	3369.65	3	546705	231617	NaN	600338	323611	1.25768e+06	1.95461e+06	313800	4.0374e+06	1.35195e+06	3.8633e+06	638734	490520	497396	NaN	207546	NaN	NaN	733060	NaN	277002	NaN	646531	NaN	275412	NaN	480951	407770	1.26245e+06	2.37867e+06	NaN	371068	574893	NaN	1.527e+06	201008	541541	4.90663e+06	874231	1.49536e+07	727734	NaN	NaN	NaN	750471	460073	1.07606e+06	NaN	990183	3.1906e+06	667929	NaN	NaN	NaN	753932	1.40971e+06	357530	845509	766446	1.05294e+06	3.5396e+06	634912	NaN	687463	2.09028e+06	NaN	2.61695e+06	505459	196730	1.71054e+06	1.65681e+06	NaN	825879	1.60067e+06	490460	NaN	NaN	3.97622e+06	NaN	NaN	NaN	740041	NaN	0	0	1.912e-06	2.415e-09	7.57	534.8	534.8	534.8	2.68672e-08	2.42846e-09	0	0	2.15175e-07	1.86683e-08	0	0	4.8	59.92
O15511-1	ARPC5	High	[R].QGNMTAALQAALK.[N]	O15511-1 [48-60]	High	High	1xOxidation [M4]	1	1	2	0	1332.69	0	NaN	NaN	NaN	NaN	NaN	NaN	NaN	NaN	NaN	NaN	NaN	NaN	NaN	NaN	NaN	NaN	NaN	NaN	NaN	NaN	NaN	NaN	NaN	NaN	NaN	3.39676e+06	NaN	NaN	NaN	NaN	NaN	NaN	NaN	NaN	NaN	NaN	NaN	NaN	NaN	NaN	NaN	NaN	NaN	NaN	NaN	NaN	NaN	NaN	NaN	NaN	NaN	NaN	NaN	NaN	NaN	NaN	NaN	NaN	NaN	NaN	NaN	NaN	NaN	NaN	NaN	NaN	NaN	NaN	NaN	NaN	NaN	NaN	NaN	NaN	NaN	NaN	NaN	NaN	NaN	NaN	NaN	NaN	NaN	0	0	1.912e-06	2.662e-07	11.17	696.9	520.9	520.9	6.75745e-12	7.75541e-13	0	0	5.41193e-11	7.66238e-12	0	0	3.44	35.07
O15511-1	ARPC5	High	[R].QGNMTAALQAALK.[N]	O15511-1 [48-60]	High	High		1	1	13	0	1316.7	0	NaN	776577	NaN	NaN	NaN	NaN	NaN	NaN	NaN	NaN	NaN	1.99994e+06	NaN	NaN	NaN	NaN	NaN	NaN	NaN	NaN	NaN	NaN	NaN	NaN	NaN	NaN	NaN	NaN	750910	NaN	NaN	442929	NaN	1.53969e+06	NaN	NaN	NaN	NaN	NaN	NaN	NaN	NaN	NaN	NaN	NaN	NaN	NaN	NaN	NaN	NaN	NaN	NaN	NaN	NaN	NaN	NaN	NaN	NaN	NaN	NaN	NaN	NaN	NaN	1.01303e+06	850331	NaN	NaN	NaN	NaN	2.18492e+06	NaN	NaN	694414	NaN	1.0611e+06	1.60923e+06	NaN	NaN	NaN	NaN	NaN	NaN	NaN	0	48	1.912e-06	1.629e-08	8.91	623.5	420.8	420.8	1.23942e-09	8.71873e-11	0	0	9.92627e-09	7.89361e-10	0	0	2.4	48.17
P13798	APEH	High	[K].QGMEYYR.[A]	P13798 [682-688]	Medium	High	1xOxidation [M3]	1	1	1	0	962.404	0	NaN	NaN	NaN	NaN	NaN	NaN	NaN	NaN	NaN	NaN	NaN	NaN	NaN	NaN	NaN	NaN	NaN	NaN	NaN	NaN	NaN	NaN	NaN	NaN	281622	277304	NaN	NaN	NaN	NaN	NaN	NaN	NaN	NaN	NaN	NaN	NaN	NaN	NaN	NaN	NaN	NaN	NaN	NaN	NaN	NaN	NaN	NaN	NaN	NaN	NaN	NaN	NaN	NaN	NaN	NaN	NaN	NaN	NaN	NaN	NaN	NaN	NaN	NaN	NaN	NaN	NaN	NaN	NaN	NaN	NaN	NaN	NaN	NaN	NaN	NaN	NaN	NaN	NaN	NaN	NaN	NaN	NaN	0	0	0.005103	0.06453	0.6	105.4	60.9	60.9	0.249432	0.0105878	0.0105878	0.0754402	0.889204	0.113109	0.113109	0.675708	0.98	20.03
P43121	MCAM	High	[R].QGQGQSEPGEYEQR.[L]	P43121 [78-91]	High	High		1	1	36	0	1592.69	0	183563	92210.4	347044	NaN	NaN	175417	1.6304e+06	1.312e+06	1.03689e+06	NaN	2.15668e+06	NaN	NaN	1.09503e+06	NaN	491478	206727	988036	7.04567e+06	853118	357551	NaN	NaN	NaN	523042	NaN	1.38575e+06	222330	NaN	670976	1.83126e+06	434667	NaN	3.76844e+06	823432	NaN	NaN	814423	2.77471e+06	2.3021e+06	1.16062e+06	132582	NaN	NaN	NaN	1.03898e+06	NaN	NaN	NaN	2.23541e+06	NaN	NaN	NaN	NaN	NaN	NaN	NaN	NaN	1.10512e+06	NaN	6.97736e+06	1.58031e+06	684931	NaN	1.70536e+06	NaN	NaN	167776	NaN	NaN	NaN	NaN	NaN	1.32093e+07	2.98991e+06	NaN	7.27013e+06	4.50649e+06	1.32613e+07	4.32276e+06	2.32422e+06	1.5027e+06	NaN	0	0	1.912e-06	1.43e-11	15.83	866.1	745.3	745.3	1.49503e-16	2.15151e-17	0	0	5.41193e-15	7.48791e-16	0	0	4.48	19.65
P05546	SERPIND1	High	[K].QFPILLDFK.[T]	P05546 [229-237]	High	High		1	1	112	0	1120.64	2	734080	406573	710763	948531	403648	756308	336729	371513	360044	NaN	1.35479e+06	1.66122e+06	280255	NaN	396815	392703	787494	372419	839484	810218	783386	451443	425260	775673	853920	1.52519e+06	929785	370065	518676	6.13609e+06	750399	535420	579184	2.32172e+06	401447	395679	1.27557e+06	7.56417e+06	1.36676e+06	1.43214e+07	NaN	549393	2.61012e+06	490310	2.16888e+06	223023	736107	4.05875e+06	786787	NaN	205171	1.81248e+06	3.20545e+06	2.17436e+06	360281	597931	483191	5.82247e+06	1.23333e+06	512111	3.51214e+06	1.19832e+06	972197	1.85685e+06	1.94079e+06	4.32623e+06	NaN	985000	799991	2.45336e+06	621706	1.5749e+06	329908	NaN	461799	8.43531e+06	2313163	3.52523e+06	NaN	NaN	NaN	823930	NaN	0	229	1.526e-05	0.0002145	4.49	362.1	229	229	3.26676e-05	1.05545e-06	8.9621e-07	5.98229e-05	0.00118118	8.04682e-06	7.69982e-06	0.000116313	1.92	66.72
P15941-8	MUC1	High	[K].QGGFLGLSNIK.[F]	P15941-8 [101-111]	High	High		1	9	272	0	1133.63	10	9.30193e+06	6.40379e+06	8.7583e+06	1.05019e+07	4.35991e+06	6.29045e+06	4.29044e+06	5.40675e+06	5.39571e+06	1.08001e+07	1.71049e+07	1.95088e+07	9.01268e+06	1.60189e+07	1.35234e+07	1.15441e+07	1.05318e+07	1.29325e+07	1.43828e+07	1.78831e+07	1.61427e+07	1.18908e+07	8.12137e+06	4.99308e+07	1.02248e+07	1.04107e+07	1.58436e+07	1.1375e+07	1.84756e+07	6.18913e+07	2.67241e+07	1.49767e+07	1.4931e+07	3.24459e+07	1.46173e+07	5.9835e+06	6.44845e+06	1.96431e+07	1.98575e+07	5.70355e+07	1.42986e+07	8.31056e+06	1.16822e+07	4.20696e+06	6.90664e+06	7.01147e+06	4.98178e+06	9.46807e+06	1.03993e+07	1.39468e+07	9.28013e+06	2.42466e+07	2.32652e+07	1.73342e+07	1.14709e+07	2.31493e+07	1.02594e+07	1.97788e+07	1.80253e+07	1.06489e+07	5.57256e+07	3.51701e+07	9.05751e+06	1.8988e+07	1.34244e+07	1.20471e+07	8.07913e+06	9.36307e+06	1.11539e+07	1.02239e+07	1.38785e+07	1.77702e+07	1.60817e+07	3.62181e+07	1.14961e+07	2.50482e+07	1.5254e+08	1.84175e+07	7.05306e+07	3.48579e+07	5.5123e+07	3.63985e+07	NaN	0	101	1.912e-06	8.793e-07	11.66	654.6	440.5	440.5	2.17061e-12	2.98547e-13	0	0	7.85754e-11	1.10302e-11	0	0	2.38	48.17
Q13813	SPTAN1	High	[R].QGFVPAAYVK.[K]	Q13813 [1013-1022]	High	High		1	3	3	0	1079.59	0	NaN	NaN	NaN	554464	NaN	NaN	NaN	NaN	NaN	NaN	NaN	NaN	NaN	NaN	NaN	NaN	NaN	NaN	NaN	NaN	NaN	NaN	NaN	3.51558e+06	1.88284e+06	NaN	NaN	568318	4.17163e+06	NaN	NaN	769352	1.10869e+06	1.62435e+06	NaN	NaN	NaN	NaN	685838	NaN	NaN	NaN	NaN	373221	NaN	NaN	NaN	NaN	NaN	NaN	NaN	NaN	NaN	NaN	NaN	NaN	568009	NaN	NaN	NaN	NaN	NaN	NaN	NaN	NaN	NaN	NaN	NaN	NaN	1.89933e+06	NaN	NaN	594622	NaN	NaN	NaN	NaN	NaN	NaN	NaN	NaN	NaN	NaN	0	1013	0.0001069	0.001217	2.51	335.9	83.1	83.1	0.00311151	0.000107935	0.000107912	0.000876808	0.101596	0.00305049	0.00305043	0.0243413	1.7	41.34
P60033	CD81	High	[K].QFYDQALQQAVVDDDANNAK.[A]	P60033 [125-144]	High	High		1	1	300	0	2253.04	1	6.87683e+06	1.37385e+07	3.38515e+06	1.14522e+07	1.10942e+06	6.1493e+06	2.84957e+07	9.0198e+06	8.57329e+06	1.0598e+07	1.53315e+07	1.48871e+07	1.27178e+07	7.01185e+06	1.88551e+07	3.58427e+06	3.62649e+06	2.27025e+06	2.51247e+07	6.61511e+06	5.86517e+06	1.55213e+07	9.17988e+06	NaN	1.07136e+07	6.44216e+06	8.62506e+06	4.61886e+06	1.24375e+07	1.90643e+07	6.41181e+06	4.0648e+06	8.74778e+06	7.93408e+06	7.42684e+06	4.76618e+06	1.44204e+07	8.09416e+06	1.80255e+07	7.70926e+07	1.35697e+07	9.68461e+06	2.90565e+07	2.8803e+06	1.05088e+07	5.87801e+06	9.95529e+06	9.27995e+06	1.30062e+07	2.00244e+07	1.30811e+07	6.93958e+06	2.23252e+07	2.37716e+07	1.13303e+07	1.3683e+07	5.68236e+06	1.112e+07	8.29473e+06	5.63217e+06	1.0831e+07	1.63424e+07	13647524	1.634e+07	2.01256e+07	NaN	1.21119e+07	6.55636e+06	9.02516e+06	1.57613e+07	1.65632e+07	6.98913e+06	8.77589e+06	8.78404e+06	8.40632e+06	2.91175e+06	3.60167e+06	2.0268e+07	1.04207e+07	1.5057e+07	2.54206e+06	1.6744e+06	NaN	0	125	1.912e-06	6.305e-16	17.76	953.9	867.4	867.4	1.74644e-18	2.33331e-19	0	0	1.39869e-17	2.08355e-18	0	0	5.33	48.7
Q16832	DDR2	High	[R].QFWQK.[M]	Q16832 [423-427]	High	n/a		1	1	1	0	736.378	0	NaN	NaN	NaN	457332	NaN	484787	699207	NaN	NaN	NaN	936833	NaN	NaN	NaN	NaN	NaN	NaN	NaN	1.40622e+06	NaN	472757	1.37825e+06	NaN	1.52373e+06	578478	3.97854e+06	694769	NaN	1.18796e+06	NaN	NaN	745584	432695	2.4855e+06	863937	300009	NaN	938454	1.25726e+06	2.03497e+06	584798	1.05096e+06	1.91451e+06	NaN	1.15114e+06	2.17595e+06	561312	2.15711e+06	NaN	NaN	613752	NaN	2.78134e+06	NaN	NaN	1.22815e+06	338122	1.60221e+06	NaN	NaN	2.29556e+06	2.06337e+06	NaN	1.0169e+06	1.00986e+06	NaN	NaN	NaN	NaN	1.3422e+06	NaN	1.01728e+06	861665	NaN	NaN	2.37493e+06	1.87242e+06	5.26907e+06	2.37068e+06	NaN	NaN	NaN	NaN	0	423	NaN	NaN	0.84	199.8	60.4	60.4	0.143209	0.00594896	0.00594893	0.0388958	0.751793	0.0643644	0.0643642	0.495231	NaN	51.84
P07384	CAPN1	High	[K].SGSMSAYEMR.[M]	P07384 [632-641]	High	High		1	1	47	0	1118.46	1	NaN	NaN	624769	1.59557e+06	2.5673e+06	712845	999138	1.40841e+06	2.54351e+06	NaN	NaN	3.38213e+06	NaN	NaN	714894	421399	567727	261523	4.45131e+06	1.24284e+06	1.63573e+06	NaN	462894	3.80545e+06	1.20372e+06	NaN	NaN	NaN	1.55307e+06	1.59857e+06	NaN	NaN	1.12208e+06	2.78618e+06	NaN	NaN	NaN	NaN	NaN	2.47367e+06	NaN	5.26243e+06	5.82505e+06	1.40422e+06	2.58276e+06	NaN	NaN	4.39368e+06	NaN	1.60153e+06	790012	NaN	NaN	5.35328e+06	724814	4.32554e+06	769373	3.92835e+06	3.04005e+06	NaN	NaN	1.79034e+06	NaN	2.44013e+06	1.36201e+06	5.28482e+06	5.6943e+06	NaN	1.38484e+06	5.72838e+06	1.79395e+06	3.472e+06	4.14832e+06	4.69861e+06	1.97783e+06	NaN	3.41901e+06	NaN	2.00469e+06	8.84102e+06	NaN	NaN	NaN	0	632	1.912e-06	1.489e-05	4.62	416	383.5	383.5	2.41147e-05	1.05545e-06	9.41257e-07	6.18467e-05	0.00087219	4.24415e-06	4.1082e-06	0.000121869	2.85	27.12
P13796	LCP1	High	[R].QFVTATDVVR.[G]	P13796 [348-357]	High	High		1	1	15	0	1135.61	1	NaN	6.67461e+06	NaN	NaN	NaN	NaN	NaN	NaN	NaN	NaN	6.56167e+06	NaN	NaN	NaN	NaN	885964	5.35127e+06	NaN	3.37751e+06	NaN	NaN	NaN	NaN	NaN	NaN	2.24098e+07	1.02876e+06	NaN	NaN	NaN	NaN	NaN	NaN	7.34673e+06	NaN	NaN	NaN	NaN	NaN	NaN	NaN	NaN	NaN	NaN	NaN	NaN	NaN	NaN	NaN	1.15764e+06	NaN	NaN	NaN	NaN	NaN	NaN	NaN	NaN	NaN	635546	NaN	NaN	NaN	1.69735e+07	3.03154e+06	NaN	5.96948e+06	1.04641e+06	NaN	3.97552e+06	NaN	2.38643e+07	NaN	NaN	NaN	3.0753e+07	NaN	3.89191e+06	NaN	NaN	NaN	NaN	NaN	0	0	3.175e-05	0.0004869	4.14	445.3	264.3	264.3	7.26511e-05	1.05545e-06	8.3256e-07	5.67569e-05	0.00262315	2.10325e-05	2.0885e-05	0.000324097	2.22	36.87
P07384	CAPN1	High	[K].SGSMSAYEMR.[M]	P07384 [632-641]	High	High	1xOxidation [M]	1	1	33	0	1134.46	2	2.31201e+06	1.94028e+06	331381	3.09619e+06	195876	717370	1.06979e+06	994839	437592	756350	NaN	5.63613e+06	1.80148e+06	1.30541e+06	1.36697e+06	2.56148e+06	1.86941e+06	1.10818e+06	5.41083e+06	457990	1.93626e+06	2.17474e+06	1.51794e+06	1.92538e+06	2.18263e+06	5.61873e+06	2.97635e+06	1.58388e+06	4.82756e+06	6.4872e+06	NaN	NaN	2.10787e+06	NaN	NaN	820804	1.86837e+06	2.16017e+06	2.57465e+06	1.36114e+06	1.17434e+06	879438	4.56202e+06	1.01429e+06	3.30008e+06	5.73039e+06	612323	3.55152e+06	1.08475e+06	NaN	2.14157e+06	2.74974e+06	6.49969e+06	1.08423e+07	2.2384e+06	9.41321e+06	3.93432e+06	3.79457e+06	3.37058e+06	3.04501e+06	2.22967e+06	3.43847e+06	2.51241e+06	3.34041e+06	NaN	613432	3.71476e+06	2.48386e+06	2.16332e+06	3.01581e+06	5.6614e+06	4.0307e+06	7.199e+06	NaN	1.69528e+06	2.16462e+06	1.25671e+06	NaN	NaN	2.40991e+06	NaN	1.85845e+06	NaN	0	0	9.834e-05	0.00114	3.72	313.2	246.7	58.3	0.000191059	1.38468e-06	1.36338e-06	9.74611e-05	0.00686988	0.000148057	0.000148029	0.00189603	1.92	21.58
P09543-1	CNP	High	[R].QFVPGDEPREK.[M]	P09543-1 [225-235]	High	High		1	2	46	1	1301.65	2	904073	428954	NaN	NaN	NaN	223505	835846	283720	519544	997401	736338	3.00652e+06	992705	799076	3.29702e+06	236159	324714	542864	6.87032e+06	NaN	NaN	675398	395366	1.49584e+06	749055	NaN	1.82424e+06	771365	2.42826e+06	5.43573e+06	NaN	225566	NaN	NaN	165739	875497	910208	NaN	NaN	643707	NaN	399858	2.38552e+06	263287	952358	190259	210312	463536	907122	5.25098e+06	2.93235e+06	NaN	2.42526e+06	3.10532e+06	1.62736e+06	5.02498e+06	1.73325e+06	394973	NaN	NaN	NaN	NaN	479624	NaN	2.98391e+06	310954	695569	503299	1.33052e+06	728542	3.6377e+06	1.87906e+06	6.89666e+06	NaN	NaN	NaN	NaN	837875	1.47996e+06	1.29622e+06	NaN	NaN	NaN	0	0	1.912e-06	1e-05	4.16	417.8	335.8	335.8	6.9861e-05	1.05545e-06	8.54439e-07	5.79106e-05	0.00252266	1.56966e-05	1.56736e-05	0.000333908	2.12	22.91
P09543-1	CNP	High	[R].QFVPGDEPR.[E]	P09543-1 [225-233]	High	High		1	2	53	0	1044.51	2	9.01595e+06	NaN	NaN	958498	5.88216e+07	3.45179e+06	3.90823e+06	4.44053e+06	4.92513e+07	5.33872e+06	5.89086e+06	1.29688e+07	524998	841245	1.35238e+06	317420	992092	367394	1.79236e+06	1.1455e+07	2.51698e+06	NaN	4.60025e+06	2.65613e+08	1.4932e+07	1.5317e+07	6.25558e+06	8.41758e+06	3.51703e+06	4.11483e+06	NaN	9.74725e+06	1.22617e+07	NaN	5.86417e+06	5.05591e+06	5.3113e+06	3.53585e+06	6.43207e+06	NaN	1.01658e+07	3.90193e+07	NaN	2.49762e+06	4.40691e+06	5.18504e+06	5.54882e+06	6.92675e+06	4.72258e+06	2.35656e+07	1.55918e+07	4.75518e+07	1.04617e+07	NaN	5.33441e+06	7.28319e+06	1.14188e+06	7.11539e+06	6.94862e+06	5.13511e+06	4.34866e+06	1.14401e+07	1.44141e+06	1.164e+06	1.5208e+06	2.24128e+07	1.47814e+06	1.99371e+06	2.58235e+06	2.02969e+06	3.14123e+06	NaN	870114	3.17027e+06	3.89228e+06	5.79838e+06	3.04429e+06	NaN	7.44187e+06	NaN	NaN	785397	NaN	0	0	3.572e-05	0.0005655	4.05	371.1	274.8	274.8	8.89972e-05	1.05545e-06	7.52512e-07	5.25045e-05	0.00321153	5.71854e-05	5.71795e-05	0.000871375	2.09	27.41
O95841	ANGPTL1	High	[K].QFTTLDRDK.[D]	O95841 [417-425]	High	High		1	1	17	1	1123.57	0	812156	NaN	NaN	290265	NaN	205567	NaN	NaN	NaN	NaN	NaN	1.72858e+06	NaN	NaN	448702	175882	167682	245310	482537	NaN	651941	NaN	NaN	314911	701369	NaN	533401	344602	661846	1.52827e+06	NaN	410206	548987	NaN	NaN	748262	NaN	365530	NaN	NaN	NaN	648215	566913	161974	491183	NaN	230819	392077	657312	NaN	800278	848459	NaN	1.44771e+06	396044	1.38208e+06	687962	NaN	NaN	NaN	NaN	NaN	NaN	NaN	NaN	NaN	NaN	NaN	NaN	NaN	NaN	NaN	NaN	NaN	NaN	NaN	NaN	NaN	NaN	NaN	NaN	NaN	NaN	0	417	9.962e-05	0.00116	2.8	403.7	169.8	169.8	0.00159373	4.36063e-05	4.35463e-05	0.000276954	0.0127321	0.000354383	0.000354351	0.00346277	1.79	21.9
Q9UKU9	ANGPTL2	High	[K].QFTTLDRDHDVYTGNCAHYQK.[G]	Q9UKU9 [415-435]	High	High	1xCarbamidomethyl [C16]	1	2	233	1	2569.15	5	4.57307e+06	1.20372e+07	1.57137e+07	4.39981e+07	8.00213e+06	7.62965e+06	7.25695e+06	7.69365e+06	1.0683e+07	57422045	1.2444e+08	2.14987e+07	2.80121e+07	4.98543e+07	NaN	1.85815e+06	3.06525e+06	3.13874e+06	1.44003e+07	5.1649e+07	2.02843e+07	1.22985e+07	5.30564e+06	9.12174e+06	NaN	5.1975e+07	2.15526e+06	1.90408e+06	4.96615e+06	NaN	5.88403e+07	5.08609e+07	3.22157e+07	1.2438e+08	4.47384e+07	2.11212e+07	1.9642e+06	5.50926e+07	1.2403e+08	2.19258e+08	7.35304e+07	3.9349e+06	4.76865e+06	269911	NaN	1.21107e+07	NaN	1.56277e+06	5.57217e+07	1.21228e+08	2.21205e+07	36014740	7.23214e+07	2.60069e+06	580310	7.42744e+06	512269	7.09378e+07	8.77523e+07	4.18622e+07	444416912	2.54686e+08	2.46546e+07	5.87545e+07	8.67784e+07	3.05939e+06	4.28955e+06	2.35295e+07	3.54875e+07	5.41509e+07	9.10826e+07	6.65735e+06	421303	4.40898e+06	1.04273e+07	1.30254e+08	4.08323e+08	4.72478e+07	1.78834e+08	7.5263e+07	2.95106e+07	9.7238e+07	NaN	0	0	1.912e-06	6.305e-16	15.84	908.1	900	900	1.44193e-16	2.03125e-17	0	0	5.21973e-15	7.19437e-16	0	0	4.9	27.73
P49788	RARRES1	High	[R].SGSPSALR.[V]	P49788 [74-81]	High	High		1	2	30	0	774.41	1	86727.2	109554	NaN	189961	299939	387996	583275	195338	444944	NaN	723521	414753	NaN	NaN	NaN	NaN	NaN	NaN	711321	NaN	NaN	250109	NaN	1.15955e+06	1.07193e+06	NaN	NaN	NaN	NaN	NaN	NaN	NaN	315817	1.12157e+06	261728	267522	NaN	491977	874665	1.02162e+06	911384	366663	NaN	NaN	119443	120292	NaN	NaN	437624	2.43032e+06	484624	NaN	NaN	NaN	NaN	NaN	NaN	195269	NaN	NaN	991356	293480	334099	671290	804108	NaN	408688	NaN	174361	1.25278e+06	618578	827155	433189	3.83485e+06	1.2924e+06	NaN	NaN	436579	NaN	NaN	NaN	NaN	NaN	0	0	0.0004167	0.005154	2.91	342	172.6	172.6	0.00124245	3.89081e-05	3.88407e-05	0.000200948	0.0099313	0.000288085	0.000288038	0.00288957	1.61	18.92
P02671-1	FGA	High	[K].QFTSSTSYNRGDSTFESK.[S]	P02671-1 [582-599]	High	High		1	2	158	1	2041.91	1	9.69576e+06	3.12978e+06	9.17555e+06	1.11159e+07	3.5999e+06	1.14217e+07	1.57352e+07	9.91416e+06	7.21396e+06	8.18052e+06	3.94713e+07	1.92181e+07	1.09185e+07	1.08235e+07	4.01904e+06	2.91002e+06	3.779e+07	2.0886e+06	8.4942e+06	7.93924e+06	1.18035e+07	8.95307e+06	7.95961e+06	1.61452e+06	1.42129e+07	1.10292e+07	7.8125e+06	1.41088e+06	1.22297e+07	3.74148e+07	2.0959e+07	6.8579e+06	1.32575e+07	2.07141e+07	1.12341e+07	9.43383e+06	2.17216e+07	4.98908e+07	2.14302e+07	1.16585e+08	5.96676e+06	7.16775e+06	1.23108e+07	4.42519e+06	1.41531e+07	1.49813e+07	3.58608e+06	3.80006e+07	9.75564e+06	1.7324e+07	3.6752e+06	2.44236e+07	2.08746e+07	9.67848e+06	4.85695e+06	7.46608e+06	5.95982e+06	4.16356e+07	6.50609e+06	6.79139e+07	3.95238e+07	5.11246e+07	1.05719e+07	2.31421e+07	8.05886e+06	2.4875e+06	3.89226e+06	4.7986e+06	6.07089e+06	3.40193e+07	2.97282e+07	756237	1.12512e+07	NaN	6.87183e+06	1.49301e+07	9.63477e+06	4.69504e+07	6.65474e+07	9.67248e+06	3.02072e+07	4.63383e+07	NaN	0	582	1.912e-06	6.305e-16	17.1	981.5	762.6	762.6	7.96942e-18	1.13528e-18	0	0	2.8849e-16	4.23889e-17	0	0	4.49	28.6
P02671-1	FGA	High	[K].QFTSSTSYNR.[G]	P02671-1 [582-591]	High	High		1	2	74	0	1190.54	1	139808	NaN	NaN	NaN	NaN	529523	785647	617304	825590	NaN	NaN	396363	535816	NaN	NaN	NaN	1.61754e+06	154209	562156	994108	655922	321479	NaN	NaN	NaN	NaN	212016	NaN	NaN	8.16497e+06	3.16175e+06	697526	1.83245e+06	1.28924e+07	NaN	478134	1.66911e+06	6.40821e+06	NaN	2.47096e+07	785931	NaN	NaN	217509	264673	934008	NaN	6.1421e+06	NaN	NaN	NaN	1.78713e+06	NaN	NaN	NaN	NaN	NaN	7.56891e+06	NaN	1.49606e+07	1.49188e+07	7.99064e+06	NaN	NaN	NaN	717987	NaN	NaN	216164	6.00484e+06	NaN	591659	313751	1.38411e+07	5.75168e+06	NaN	6.79998e+06	2.61202e+07	1.95846e+07	NaN	8.6217e+06	1.00437e+07	NaN	0	582	1.912e-06	1.203e-06	6.8	520.6	408.6	408.6	1.56873e-07	1.31548e-08	0	0	5.67871e-06	1.89086e-06	1.75223e-06	7.22335e-05	3.14	21.67
P53004	BLVRA	High	[K].SGSLENVPNVGVNK.[N]	P53004 [235-248]	High	High		1	1	91	0	1413.73	2	6.35065e+06	3.75183e+06	2.04243e+06	5.37324e+06	NaN	3.98578e+06	1.53582e+06	3.4235e+06	2.17025e+06	3.43161e+06	3.87045e+06	5.55232e+06	1.10592e+06	2.30074e+06	2.3784e+06	3.12741e+06	2.86742e+06	1.90929e+06	9.58041e+06	3.2926e+06	5.10077e+06	1.25137e+06	3.89257e+06	NaN	8.11308e+06	6.1098e+06	5.16524e+06	1.51163e+06	7.71826e+06	1.04372e+07	2.10719e+06	4.46333e+06	3.56236e+06	1.22101e+07	1.55645e+06	2.42172e+06	899923	3.44599e+06	5.54984e+06	1.12074e+07	7.49181e+06	5.57796e+06	9.14291e+06	2.60801e+06	8.19032e+06	1.22497e+06	3.19755e+06	5.44224e+06	4.76248e+06	NaN	3.13484e+06	4.75657e+06	4.76065e+06	8.17213e+06	3.75208e+06	6.41401e+06	3.92052e+06	5.26323e+06	7.20891e+06	2.75487e+06	2.1659e+07	1.47603e+07	6.48044e+06	4.26308e+06	5.24837e+06	2.32498e+06	9.54986e+06	3.80452e+06	2.67936e+06	1.23578e+07	8.57428e+06	6.44851e+06	5.80815e+06	5.7866e+06	NaN	1.25506e+07	1.67649e+07	3.71106e+06	NaN	3.46424e+06	4.11076e+06	8.05952e+06	NaN	0	0	1.912e-06	9.454e-09	10.59	650.5	507.9	507.9	2.58616e-11	3.32364e-12	0	0	8.09853e-11	1.20193e-11	0	0	2.83	34.85
P20930	FLG	High	[R].SGSSLYQVSTHEQPDSAHGR.[T]	P20930 [465-484]	High	High		1	1	7	0	2142.98	1	NaN	NaN	820898	NaN	NaN	NaN	NaN	1.1805e+06	NaN	NaN	1.4357e+06	NaN	NaN	1.39237e+06	1.61658e+06	NaN	939684	NaN	1.19259e+06	NaN	NaN	NaN	NaN	NaN	NaN	NaN	NaN	NaN	NaN	2.08735e+06	5.89537e+06	NaN	NaN	NaN	671066	NaN	NaN	NaN	NaN	NaN	2.31783e+06	NaN	NaN	NaN	NaN	NaN	1.51111e+06	NaN	NaN	NaN	NaN	NaN	NaN	NaN	2.61321e+06	2.06196e+06	1.30606e+06	NaN	NaN	3.28418e+06	NaN	NaN	NaN	2.44324e+06	NaN	NaN	NaN	NaN	NaN	644298	NaN	NaN	1.72908e+06	2.51101e+06	NaN	7.08451e+06	1.39762e+07	1.4729e+07	7.08049e+06	1.1728e+07	6.15931e+06	8.05996e+06	NaN	0	0	1.912e-06	5.983e-14	14.87	814.5	741.3	741.3	1.33895e-15	1.95689e-16	0	0	4.84696e-14	7.14672e-15	0	0	3.67	23.95
P35527	KRT9	High	[R].QFSSSYLSR.[S]	P35527 [5-13]	High	High		1	1	32	0	1074.52	1	NaN	NaN	NaN	NaN	NaN	NaN	NaN	NaN	NaN	NaN	NaN	NaN	NaN	NaN	NaN	NaN	NaN	NaN	NaN	NaN	NaN	NaN	1.55223e+06	NaN	NaN	NaN	1.42532e+06	1.60922e+06	1.19079e+06	NaN	NaN	NaN	792573	NaN	NaN	NaN	NaN	2.32836e+06	NaN	3.89726e+06	NaN	811339	NaN	NaN	NaN	NaN	NaN	NaN	1.35589e+06	NaN	NaN	NaN	NaN	2.41595e+06	555345	1.78272e+06	416600	NaN	1.851e+06	705462	NaN	1.86682e+06	NaN	5.99748e+06	1.02071e+07	NaN	NaN	NaN	NaN	NaN	NaN	NaN	1.40863e+06	NaN	NaN	4.18577e+06	NaN	3.52114e+06	7.92529e+06	NaN	1.50062e+06	NaN	NaN	0	0	3.297e-05	0.0005077	4.09	470.8	213	213	8.10285e-05	1.05545e-06	7.65379e-07	5.32113e-05	0.00292479	4.72719e-05	4.7229e-05	0.000739353	2.18	31.72
Q14314	FGL2	High	[K].QFSRIEEVFK.[E]	Q14314 [71-80]	High	High		1	1	25	1	1282.68	2	NaN	NaN	NaN	NaN	720491	526095	1.40037e+06	NaN	2.60906e+06	NaN	NaN	NaN	492468	NaN	5.61704e+06	372342	410965	345065	2.31105e+06	NaN	1.43433e+06	2.40955e+06	373394	2.12718e+06	783916	NaN	1.71826e+06	627287	8.85054e+06	1.10759e+07	NaN	NaN	NaN	NaN	854671	279524	NaN	NaN	NaN	NaN	NaN	2.14047e+06	6.38102e+06	275587	1.46202e+06	797715	1.40904e+06	983419	NaN	NaN	NaN	1.22071e+06	NaN	2.74511e+06	4.45786e+06	8.22429e+06	1.09595e+06	NaN	NaN	NaN	NaN	NaN	NaN	NaN	NaN	1.63707e+06	2.66169e+06	NaN	NaN	1.6692e+06	NaN	642580	3.97253e+06	NaN	NaN	NaN	NaN	NaN	NaN	NaN	NaN	NaN	NaN	0	0	8.572e-05	0.001027	6.99	623	322.4	322.4	1.02775e-07	8.7104e-09	0	0	3.72042e-06	1.89086e-06	1.82019e-06	7.41015e-05	1.99	38.63
P63218	GNG5	High	[M].SGSSSVAAMK.[K]	P63218 [2-11]	High	n/a	1xAcetyl [N-Term]	1	1	13	0	966.456	1	NaN	NaN	NaN	NaN	NaN	NaN	NaN	NaN	NaN	NaN	NaN	NaN	NaN	NaN	NaN	NaN	NaN	NaN	NaN	NaN	NaN	NaN	NaN	NaN	NaN	NaN	NaN	NaN	NaN	NaN	NaN	NaN	NaN	NaN	NaN	NaN	NaN	NaN	NaN	NaN	NaN	NaN	NaN	NaN	NaN	NaN	NaN	NaN	NaN	NaN	NaN	NaN	NaN	NaN	NaN	NaN	NaN	NaN	NaN	NaN	NaN	NaN	2.33551e+06	NaN	1.15745e+07	NaN	NaN	876316	NaN	1.3036e+06	3.87363e+06	837665	1.16709e+06	NaN	NaN	NaN	8.20804e+06	NaN	4.57723e+06	2.01414e+06	NaN	NaN	NaN	0	2	NaN	NaN	3.34	468.6	236.3	236.3	0.000461532	3.65476e-06	3.63302e-06	0.000130901	0.00369367	7.13734e-05	7.11732e-05	0.000995119	NaN	27.22
P21266	GSTM3	High	[K].QFSMFLGK.[F]	P21266 [141-148]	High	High		1	1	98	0	957.486	1	2.3018e+06	2.38542e+06	1.93153e+06	1.76396e+06	1.34893e+06	1.1616e+06	3.53817e+06	715024	1.75497e+06	1.87932e+06	3.02252e+06	2.85664e+06	2.92042e+06	1.25616e+06	4.27571e+06	1.31335e+06	1.30408e+06	2.43295e+06	4.14574e+06	2.55283e+06	1.99124e+06	3.01394e+06	2.09888e+06	1.15103e+06	1.53185e+06	2.97931e+06	2.96389e+06	1.84695e+06	3.9911e+06	3.06679e+06	1.46275e+06	2.11978e+06	1.65105e+06	1.24353e+06	1.26949e+06	2.71883e+06	1.14951e+06	2.09769e+06	2.7864e+06	895836	3.69291e+06	1.97794e+06	7.77148e+06	2.1102e+06	1.43801e+06	1.73928e+06	1.3752e+06	824407	2.54252e+06	1.25895e+06	1.75181e+06	3.56754e+06	4.72933e+06	3.53151e+06	3.15903e+06	6.5231e+06	2.17754e+06	4.34258e+06	1.54083e+06	3.96468e+06	2.96024e+06	3.63335e+06	6.07114e+06	2.14289e+06	1.6231e+06	2.29461e+06	3.41207e+06	1.40424e+06	2.37677e+06	2.59686e+06	5.03488e+06	2.51074e+06	NaN	1.89576e+06	1.34177e+06	1.38155e+06	NaN	1.3065e+06	NaN	994441	NaN	1.65629e+06	NaN	0	0	0.0003252	0.003594	4.28	423.9	305.7	305.7	5.23605e-05	1.05545e-06	8.7197e-07	5.87303e-05	0.0018919	1.25465e-05	1.23847e-05	0.000283688	1.51	48.56
P04114	APOB	High	[K].SGSSTASWIQNVDTK.[Y]	P04114 [2241-2255]	High	High		1	1	41	0	1580.76	0	NaN	NaN	NaN	NaN	NaN	908266	NaN	NaN	NaN	NaN	NaN	NaN	1.85557e+06	NaN	NaN	NaN	1.19356e+06	NaN	NaN	NaN	NaN	1.10227e+07	NaN	NaN	NaN	1.42244e+06	4.47274e+06	NaN	NaN	1.20663e+07	NaN	NaN	NaN	NaN	NaN	NaN	1.15727e+06	1.21121e+07	NaN	2.76734e+07	1.86392e+06	NaN	1.07487e+07	NaN	873860	NaN	NaN	1.77652e+07	NaN	2.75079e+06	1.77097e+06	NaN	1.87644e+07	6.63799e+06	NaN	2.3384e+06	NaN	2.55332e+06	NaN	4.15396e+06	NaN	2.72607e+06	NaN	NaN	2.3778e+06	NaN	NaN	3.24239e+07	NaN	5.75437e+06	NaN	4.51441e+06	NaN	NaN	1.63552e+06	6.42207e+07	NaN	1.39856e+07	NaN	NaN	NaN	4.49696e+06	NaN	0	2241	1.912e-06	7.164e-09	11.83	658.3	596.3	596.3	1.49503e-12	2.33973e-13	0	0	5.41193e-11	8.9125e-12	0	0	4.36	39.31
P01023	A2M	High	[K].QFSFPLSSEPFQGSYK.[V]	P01023 [189-204]	High	High		1	1	325	0	1848.88	5	4.81357e+06	1.94187e+06	3.98277e+06	3.16517e+06	609143	3.42421e+06	8.64466e+06	3.39254e+06	2.25737e+06	756995	8.57666e+06	2.8347e+06	2.7257e+06	1.75633e+06	192411	2.62219e+06	8.6062e+06	1.64756e+06	3.78644e+06	3.52989e+06	845946	1.77627e+06	2.16538e+06	7.3212e+06	2.03728e+06	1.09443e+07	3.30799e+06	435158	4.63531e+06	2.63327e+07	3.77544e+06	2.19924e+06	3.01026e+06	1.37153e+07	4.391e+06	1.0299e+06	4.44571e+06	3.841e+07	5.50226e+06	1.26612e+08	769994	1.29162e+06	1.32494e+07	196005	5.4048e+06	2.28326e+06	1.46346e+06	1.4499e+07	2.26295e+06	2.05658e+06	596791	6.20199e+06	8.54591e+06	7.62903e+06	1.47502e+06	9.06604e+06	1.04473e+06	8.06211e+06	7.94832e+06	1.82218e+07	1.71783e+07	1.21254e+07	4.11794e+06	2.75148e+07	7.75822e+06	1.40438e+07	4.62548e+06	1.63017e+06	1.05552e+06	1.60536e+07	8.28071e+06	5.99361e+06	3.77503e+06	6.14723e+06	3.42411e+06	107725604	6.9885e+06	2.87337e+07	2.74639e+07	1.07067e+07	8.3852e+06	1.29833e+07	NaN	0	189	1.912e-06	4.876e-11	14.1	759.9	605.7	605.7	7.86287e-15	1.247e-15	0	0	2.84633e-13	4.86354e-14	0	0	4.88	59.37
Q9H6X2-2	ANTXR1	High	[K].SGSVLHHWNEIYYFVEQLAHK.[F]	Q9H6X2-2 [52-72]	High	High		1	6	17	0	2557.26	1	718006	492576	329660	NaN	196774	205167	419141	240890	1.10346e+06	240117	490334	279627	NaN	412824	149988	NaN	230991	NaN	NaN	NaN	947176	NaN	294964	NaN	295539	333226	NaN	146226	NaN	610022	NaN	NaN	NaN	NaN	469719	NaN	NaN	437858	NaN	1.03208e+06	NaN	439127	278141	110461	NaN	NaN	NaN	233743	219440	489774	NaN	NaN	427233	542761	NaN	361736	248746	403860	NaN	591069	NaN	NaN	NaN	NaN	NaN	NaN	NaN	NaN	NaN	NaN	NaN	NaN	NaN	NaN	NaN	NaN	1.42869e+06	NaN	NaN	NaN	NaN	NaN	NaN	0	0	1.912e-06	1.784e-10	7.81	440.6	440.6	440.6	1.56602e-08	1.47856e-09	0	0	5.66891e-07	6.08e-08	0	0	3.97	68.42
Q6P9A2	GALNT18	High	[K].QFQYYGYNAYLSDR.[L]	Q6P9A2 [116-129]	High	n/a		1	1	1	0	1787.8	0	1.59509e+06	1.18976e+06	1.99125e+06	2.33483e+06	1.47956e+06	1.32162e+06	1.19638e+06	2.01869e+06	NaN	2.25669e+06	4.23615e+06	NaN	758894	3.73073e+06	NaN	542308	2.25309e+06	1.48862e+06	2.51684e+06	3.31278e+06	1.28627e+06	1.52661e+06	1.21695e+06	1.84029e+06	3.15106e+06	7.27822e+06	2.02298e+06	1.19242e+06	2.14062e+06	NaN	1.37846e+06	1.79072e+06	1.39173e+06	5.11141e+06	7.16556e+06	1.74654e+06	2.76217e+06	4.81649e+06	5.62354e+06	5.11165e+06	5.13089e+06	1.1749e+06	3.57149e+06	592261	3.22417e+06	1.64534e+06	2.18667e+06	2.43701e+06	1.16621e+06	3.6209e+06	1.14814e+06	3.44764e+06	2.57334e+06	NaN	NaN	NaN	1.69682e+06	2.08153e+06	NaN	1.57238e+06	1.72246e+07	6.96363e+06	1.97099e+06	NaN	4.59906e+06	1.73635e+06	1.54596e+06	1.45948e+06	NaN	3.49208e+06	2.19124e+06	2.07896e+06	NaN	3.5053e+06	1.79426e+07	8.50962e+06	2.21898e+07	8.24095e+06	NaN	NaN	5.79022e+06	1.01168e+07	NaN	0	116	NaN	NaN	1.02	88.8	37.4	37.4	0.0965996	0.00350057	0.0035005	0.0206427	0.798309	0.073698	0.0736979	0.541484	NaN	33.67
Q9BW04	SARG	High	[R].SGSYSLPR.[N]	Q9BW04 [129-136]	High	High		1	1	4	0	866.437	1	NaN	342005	1.19189e+06	1.52202e+06	NaN	NaN	1.21018e+06	NaN	NaN	NaN	1.38984e+06	821301	NaN	NaN	190841	281070	1.65026e+06	854420	2.27478e+06	NaN	921914	NaN	323061	3.31324e+06	NaN	921449	1.23551e+06	598554	1.03784e+06	689972	NaN	NaN	NaN	NaN	2.42635e+06	1.39204e+06	703490	1.88989e+06	4.58798e+06	NaN	NaN	NaN	1.24068e+06	609409	1.0848e+06	NaN	890238	NaN	NaN	1.74508e+06	NaN	NaN	NaN	6.04315e+06	302239	2.13564e+06	1.22929e+06	818908	NaN	NaN	6.58342e+06	1.76941e+06	NaN	792600	NaN	2.19703e+06	NaN	NaN	NaN	2.88441e+06	NaN	NaN	1.17325e+06	NaN	1.55004e+06	NaN	NaN	NaN	NaN	NaN	3.20033e+06	1.73465e+06	NaN	0	129	0.0008514	0.01277	2.71	280.2	154	154	0.00195893	6.59524e-05	6.59324e-05	0.000347745	0.0663324	0.00160369	0.00160359	0.013405	1.66	25.99
O75131	CPNE3	High	[R].QFQNAPK.[E]	O75131 [494-500]	High	High		1	1	17	0	832.431	1	NaN	246338	NaN	393746	NaN	NaN	489952	NaN	NaN	NaN	529772	NaN	NaN	NaN	NaN	NaN	NaN	NaN	NaN	NaN	NaN	NaN	NaN	NaN	NaN	NaN	NaN	NaN	NaN	NaN	NaN	NaN	NaN	NaN	NaN	NaN	NaN	NaN	NaN	NaN	NaN	NaN	NaN	NaN	NaN	NaN	NaN	NaN	NaN	NaN	NaN	NaN	NaN	NaN	NaN	NaN	NaN	NaN	NaN	NaN	NaN	NaN	NaN	NaN	NaN	NaN	NaN	NaN	NaN	NaN	NaN	NaN	NaN	NaN	NaN	NaN	NaN	NaN	NaN	NaN	NaN	NaN	NaN	0	0	0.002896	0.034	2.72	267.5	142.3	142.3	0.00190501	6.37665e-05	6.34537e-05	0.000309849	0.0646208	0.00154882	0.00154875	0.013163	1	18.35
Q13813	SPTAN1	High	[R].QFQDAGHFDAENIK.[K]	Q13813 [743-756]	n/a	High		1	3	1	0	1619.74	0	NaN	NaN	NaN	NaN	NaN	NaN	NaN	NaN	626433	NaN	NaN	NaN	NaN	NaN	NaN	NaN	NaN	NaN	NaN	NaN	NaN	NaN	NaN	2.91435e+06	NaN	NaN	NaN	NaN	NaN	2.76148e+06	NaN	NaN	NaN	NaN	NaN	NaN	NaN	NaN	NaN	NaN	NaN	NaN	NaN	NaN	NaN	NaN	NaN	NaN	NaN	NaN	NaN	NaN	NaN	NaN	NaN	NaN	NaN	NaN	NaN	NaN	NaN	NaN	NaN	NaN	NaN	NaN	NaN	NaN	NaN	NaN	NaN	NaN	NaN	NaN	NaN	4.5026e+06	NaN	NaN	NaN	NaN	NaN	NaN	NaN	0	0	1.282e-05	0.0001362	NaN	NaN	NaN	NaN	NaN	NaN	NaN	NaN	NaN	NaN	NaN	NaN	2.06	32.85
Q9BTY2	FUCA2	High	[R].QFPVSK.[T]	Q9BTY2 [203-208]	High	n/a		1	1	33	0	705.393	3	1.22867e+07	1.4049e+06	4.68666e+06	9.20209e+06	2.95021e+06	7.03588e+06	1.86375e+07	6.23185e+06	7.43043e+06	6.88789e+06	2.32042e+07	3.63173e+07	5.48964e+06	7.76177e+06	8.46535e+06	2.2973e+06	7.33844e+06	3.99016e+06	1.05024e+07	7.33982e+06	6.72399e+06	1.02951e+07	6.48883e+06	7.24023e+06	1.29335e+07	NaN	9.28324e+06	2.70118e+06	2.26008e+07	2.06759e+07	5.70886e+08	7.84295e+06	7.64747e+06	1.52187e+07	1.20389e+07	6.12265e+06	1.06806e+07	8.77972e+06	2.4824e+07	2.49341e+07	8.47796e+06	3.62974e+06	1.64296e+07	3.51503e+06	1.85129e+07	1.27606e+07	3.70349e+06	1.20905e+07	6.02874e+06	1.81097e+07	2.31119e+06	1.78021e+07	6.09875e+06	9.5932e+06	7.32257e+06	1.56161e+07	6.47043e+06	2.50036e+07	4.11736e+06	1.02036e+07	3.13907e+07	3.84029e+07	1.05717e+07	12240365	3.253e+07	7.42319e+06	8.19432e+06	2.61975e+06	2.68926e+06	7.06499e+06	3.21012e+07	7.42877e+06	2.40374e+07	2.10859e+07	2.0684e+07	5.52041e+06	3.16637e+07	2.80536e+07	2.52839e+07	1.07914e+07	9.18478e+06	1.1647e+07	NaN	0	203	NaN	NaN	2.08	265.2	87.9	87.9	0.00833723	0.000294203	0.000294117	0.00209421	0.235621	0.00952441	0.00952431	0.0785625	NaN	50.61
Q14CN2	CLCA4	High	[K].QFTECGEK.[G]	Q14CN2 [120-127]	High	High	1xCarbamidomethyl [C5]	1	1	4	0	998.425	1	130425	166082	NaN	NaN	NaN	NaN	131889	NaN	NaN	NaN	136888	385104	NaN	NaN	94381	NaN	NaN	NaN	234498	NaN	NaN	145903	NaN	NaN	NaN	299488	NaN	NaN	NaN	284806	NaN	NaN	127080	705732	NaN	NaN	NaN	NaN	125298	NaN	309869	NaN	230124	NaN	73843.5	NaN	NaN	NaN	NaN	248971	132828	NaN	NaN	NaN	NaN	NaN	262135	155456	NaN	NaN	NaN	NaN	NaN	564531	NaN	NaN	NaN	NaN	NaN	NaN	248911	NaN	NaN	NaN	193268	NaN	NaN	NaN	NaN	NaN	NaN	NaN	NaN	0	0	0.001792	0.0248	3.14	269.3	225.1	225.1	0.000723631	8.86715e-06	8.82795e-06	0.000169434	0.0255441	0.00067029	0.000670287	0.00622598	1.22	18.87
P01024	C3	High	[K].SGQSEDRQPVPGQQMTLK.[I]	P01024 [567-584]	High	High	1xOxidation [M15]	1	1	308	1	2001.97	2	9.21154e+06	7.99732e+06	9.19183e+06	7.22171e+06	3.96214e+06	1.18032e+07	3.41537e+07	1.05286e+07	1.12134e+07	4.60248e+06	1.04603e+07	8.60732e+06	2.58912e+06	4.2589e+06	8.15086e+06	3.58591e+06	1.92006e+07	1.70343e+06	1.41574e+07	7.68494e+06	7.93239e+06	2.54585e+07	1.29766e+07	3.35668e+06	8.46241e+06	2.17809e+07	1.60875e+07	6.87292e+06	9.04984e+06	7.14613e+07	3.03009e+06	3.34282e+06	9.17895e+06	5.20731e+07	3.88756e+06	9.85484e+06	3.95373e+07	61411481	1.33047e+07	6.00353e+07	5.84585e+06	8.85501e+06	2.79432e+07	3.03409e+06	2.86664e+07	2.61521e+07	5.33525e+06	7.07175e+07	6.00341e+06	1.31145e+07	5.24039e+06	1.65551e+07	3.62387e+07	4.32026e+07	4.94974e+06	1.89847e+07	3.82684e+06	1.20444e+08	1.73992e+07	4.11639e+07	5.23332e+07	2.21695e+07	1.65905e+07	2.6374e+07	7.48069e+06	1.86116e+07	1.17742e+07	7.92778e+06	1.15331e+07	4.72185e+07	1.85405e+07	4.11279e+07	2.12163e+07	1.70126e+07	9.42828e+06	1.11504e+08	8.00335e+06	2.25567e+07	1.05502e+08	9.74266e+06	6.97676e+06	2.66861e+07	NaN	0	0	1.912e-06	1.05e-14	11.1	668.6	571.7	571.7	7.96942e-12	1.06718e-12	0	0	2.8849e-10	3.91945e-11	0	0	4.57	23.1
O75503	CLN5	High	[K].QFYLFYNFEYWFLPMK.[F]	O75503 [320-335]	High	n/a	1xOxidation [M15]	1	1	1	0	2252.06	0	NaN	NaN	NaN	NaN	NaN	NaN	NaN	NaN	NaN	NaN	NaN	NaN	NaN	NaN	NaN	NaN	NaN	NaN	NaN	2.78539e+06	NaN	NaN	NaN	NaN	NaN	NaN	NaN	NaN	NaN	NaN	NaN	NaN	NaN	NaN	NaN	NaN	NaN	NaN	NaN	NaN	NaN	NaN	NaN	NaN	NaN	NaN	NaN	NaN	NaN	NaN	NaN	NaN	NaN	NaN	NaN	NaN	NaN	NaN	NaN	NaN	3.94186e+07	NaN	NaN	NaN	NaN	NaN	NaN	NaN	NaN	NaN	NaN	NaN	NaN	NaN	NaN	NaN	NaN	NaN	NaN	NaN	NaN	NaN	NaN	0	320	NaN	NaN	0.7	34	34	34	0.197966	0.00856067	0.00856061	0.0590995	0.842528	0.0924963	0.0924962	0.614845	NaN	49.84
P47756-2	CAPZB	High	[K].SGSGTMNLGGSLTR.[Q]	P47756-2 [182-195]	High	High	1xOxidation [M6]	1	2	60	0	1353.64	1	8.57793e+06	NaN	3.55831e+06	3.01253e+06	3.45471e+06	5.21715e+06	5.1282e+06	7.37916e+06	1.6516e+06	NaN	1.97031e+06	6.17761e+06	2.30556e+06	NaN	2.69524e+06	3.65847e+06	2.14888e+06	2.10338e+06	3.33776e+06	1.88901e+06	6.66505e+06	3.34766e+06	3.27696e+06	1.78733e+06	5.47252e+06	1.65436e+07	3.63068e+06	3.16673e+06	4.86117e+06	4.02952e+06	2.93639e+06	639293	2.44095e+06	1.19021e+07	2.49942e+06	2.96266e+06	1.52233e+07	2.01459e+06	3.4379e+06	NaN	1.29547e+06	5.01e+06	5.40926e+06	1.96724e+06	3.31782e+06	2.80996e+06	4.58102e+06	4.98932e+06	3.97541e+06	1.83886e+06	3.3941e+06	3.37253e+06	2.80286e+07	6.86011e+07	2.91971e+06	8.39627e+06	3.72473e+06	6.40502e+06	1.64897e+07	1.06856e+07	4.30901e+06	6.00688e+06	6.74505e+06	3.87803e+06	2.00177e+06	5.00155e+06	9.05142e+06	2.26045e+06	4.59517e+06	8.68851e+06	3.56921e+06	9.67146e+06	3.87486e+06	3.59651e+06	3.15235e+06	1.19219e+07	NaN	NaN	3.3488e+06	NaN	NaN	2.9829e+06	NaN	0	0	1.912e-06	5.125e-06	8.67	563.3	543.1	543.1	2.1427e-09	1.57433e-10	0	0	7.75647e-08	5.07321e-09	0	0	3.04	26.74
Q8IW75	SERPINA12	High	[K].QGFNFRK.[M]	Q8IW75 [100-106]	High	Low		1	1	1	1	896.474	0	NaN	NaN	NaN	NaN	NaN	NaN	NaN	NaN	NaN	NaN	NaN	NaN	NaN	NaN	NaN	NaN	NaN	NaN	NaN	NaN	NaN	NaN	NaN	640555	NaN	1.01375e+06	185766	681038	NaN	855838	NaN	NaN	NaN	NaN	NaN	NaN	NaN	NaN	NaN	NaN	NaN	NaN	NaN	NaN	NaN	NaN	NaN	NaN	NaN	NaN	NaN	NaN	NaN	NaN	NaN	NaN	NaN	NaN	NaN	NaN	NaN	NaN	NaN	NaN	NaN	NaN	NaN	NaN	NaN	NaN	NaN	NaN	NaN	NaN	NaN	NaN	NaN	NaN	NaN	NaN	NaN	NaN	NaN	0	100	0.2885	1	0.95	221.2	66.1	66.1	0.113212	0.00443155	0.00443154	0.0275012	0.668339	0.0486344	0.0486344	0.403172	1.37	23.66
Q8IW75	SERPINA12	High	[K].QGFNFR.[K]	Q8IW75 [100-105]	High	High		1	1	2	0	768.379	0	NaN	NaN	NaN	NaN	NaN	NaN	NaN	NaN	NaN	591722	NaN	NaN	NaN	620505	NaN	NaN	NaN	449949	NaN	699977	558602	NaN	268050	1.64118e+06	NaN	NaN	NaN	NaN	NaN	NaN	NaN	NaN	NaN	1.39614e+06	NaN	NaN	NaN	NaN	NaN	3.22162e+06	NaN	NaN	NaN	NaN	NaN	NaN	NaN	NaN	NaN	NaN	851495	NaN	NaN	NaN	NaN	NaN	NaN	NaN	NaN	1.69828e+06	NaN	NaN	1.82146e+06	NaN	NaN	NaN	NaN	NaN	271080	NaN	923510	336344	NaN	968551	1.38537e+06	NaN	4.85811e+06	NaN	NaN	NaN	NaN	NaN	NaN	0	0	0.002298	0.02937	1.7	308	78.3	78.3	0.0197741	0.000799989	0.000799909	0.00488464	0.153196	0.0055964	0.00559616	0.0449857	1.72	30.4
Q93088	BHMT	High	[K].QGFIDLPEFPFGLEPR.[V]	Q93088 [259-274]	High	High		1	1	67	0	1861.95	2	5.15866e+06	995004	NaN	5.46427e+06	4.97941e+06	1.50237e+06	3.85038e+06	4.40919e+06	4.79817e+06	1.08193e+06	5.80394e+06	8.8494e+06	NaN	220364	8.51676e+06	2.6776e+06	2.48239e+06	2.23473e+06	2.97849e+06	NaN	NaN	4.74531e+06	NaN	2.16924e+06	2.59076e+06	5.05675e+06	335299	148493	8.75441e+06	1.06921e+07	NaN	NaN	NaN	5.289e+06	2.31201e+06	3.34516e+06	1.37417e+06	NaN	3.11302e+06	2.44282e+06	3.02427e+06	4.94135e+06	1.27055e+07	438558	7.13758e+06	1.22743e+06	7.2371e+06	8.40685e+06	4.6961e+06	6.90602e+06	4.79594e+06	516740	3.21389e+06	3.58789e+06	3.4683e+06	4.501e+06	1.00088e+07	8.70952e+06	970888	NaN	1.50828e+06	2.28153e+06	5.65824e+06	1.02339e+06	4.75325e+06	2.23946e+06	5.42364e+06	4.37565e+06	1.30955e+07	4.15646e+06	6.29047e+06	5.53665e+06	7.4126e+06	7.6007e+06	978589	NaN	7.43627e+06	NaN	1.33187e+07	NaN	NaN	NaN	NaN	0	259	1.912e-06	1.211e-11	14.1	753.5	653.9	653.9	7.86287e-15	1.0814e-15	0	0	2.84633e-13	4.04008e-14	0	0	4.8	68.45
P02675	FGB	High	[K].QGFGNVATNTDGK.[N]	P02675 [301-313]	High	High		1	1	187	0	1308.62	8	1.31542e+07	1.94237e+07	2.48577e+07	1.80878e+07	8.7186e+06	3.00977e+07	3.18218e+07	2.40249e+07	1.9263e+07	6.76097e+06	44238015	8.98426e+06	6.70412e+06	1.0558e+07	3.77509e+06	1.9765e+07	5.86086e+07	8.90302e+06	4.0311e+07	6.08465e+06	6.08785e+06	4.23822e+07	2.71845e+07	2.09964e+07	1.26778e+07	7.75586e+07	6.14504e+07	9.98e+06	1.2972e+07	3.6743e+08	3.10211e+07	1.25579e+07	3.59738e+07	1.92417e+08	1.33102e+07	1.96923e+07	9.094e+07	1.35409e+08	2.99974e+07	3.017e+08	1.74647e+07	1.08047e+07	8.57464e+07	9.34785e+06	5.4876e+07	3.71603e+07	1.78417e+06	2.43733e+08	1.23954e+07	4.32427e+07	5.06591e+06	4.20431e+07	1.1299e+08	7.76732e+07	1.19588e+07	5.1941e+07	1.4941e+07	2.41715e+08	4.1209e+07	259122452	1.81162e+08	1.22953e+08	8.39601e+07	1.17134e+08	6.33741e+07	5.96719e+07	1.94109e+07	2.51041e+07	2.5254e+07	1.86544e+08	4.03351e+07	102189349	9.84602e+07	5.44608e+07	3.14023e+07	4.7199e+08	1.63583e+08	1.31455e+08	8.1901e+08	8.11367e+07	9.85259e+07	1.90081e+08	NaN	0	301	1.912e-06	8.564e-09	12.65	705.5	504	504	2.23719e-13	3.25438e-14	0	0	8.09853e-12	1.19923e-12	0	0	3.59	25.85
Q9UBV8	PEF1	High	[K].SGRIDVYGFSALWK.[F]	Q9UBV8 [168-181]	High	High		1	1	13	1	1598.83	0	NaN	NaN	NaN	NaN	NaN	299654	1.41601e+06	NaN	NaN	NaN	NaN	NaN	NaN	NaN	526489	999350	1.26085e+06	1.57782e+06	826850	NaN	NaN	NaN	NaN	NaN	NaN	NaN	1.68546e+06	902286	2.40458e+06	599840	NaN	NaN	NaN	NaN	NaN	NaN	NaN	NaN	NaN	NaN	NaN	NaN	552596	NaN	NaN	820033	NaN	NaN	NaN	NaN	NaN	NaN	NaN	NaN	350392	1.79698e+06	1.07607e+06	NaN	NaN	NaN	NaN	NaN	NaN	NaN	NaN	NaN	NaN	NaN	NaN	NaN	NaN	NaN	423043	NaN	NaN	NaN	NaN	NaN	NaN	NaN	NaN	NaN	NaN	0	168	0.002176	0.02843	2.76	322.5	288.5	288.5	0.00172904	6.21023e-05	6.20491e-05	0.000312989	0.0138104	0.000467977	0.000467755	0.00426805	1.97	56.64
Q9UI12-2	ATP6V1H	High	[K].SGRLEWSPVHK.[S]	Q9UI12-2 [343-353]	High	High		1	2	13	1	1295.69	1	NaN	NaN	NaN	NaN	NaN	796331	564448	473628	NaN	917072	NaN	3.53725e+06	773578	737690	1.99783e+06	540150	2.16589e+06	350229	NaN	511712	NaN	910228	NaN	744981	313580	1.16883e+06	1.06183e+06	308128	2.94955e+06	4.81682e+06	1.21234e+06	632625	1.29418e+06	NaN	NaN	NaN	NaN	NaN	1.7221e+06	NaN	817264	478948	1.7926e+06	327535	926743	297366	738424	881095	2.15241e+06	2.92652e+06	2.82596e+06	2.27676e+06	3.31406e+06	2.8202e+06	1.27124e+06	3.41603e+06	669512	NaN	NaN	NaN	NaN	NaN	NaN	NaN	NaN	NaN	NaN	NaN	NaN	NaN	NaN	NaN	NaN	NaN	NaN	NaN	NaN	4.28008e+07	NaN	NaN	NaN	NaN	NaN	0	343	0.0002232	0.002543	2.49	248.2	190.5	190.5	0.00326249	0.000118367	0.00011824	0.000868904	0.106065	0.0034282	0.0034282	0.0272937	1.43	25.09
P16870	CPE	High	[R].SGSAHEYSSSPDDAIFQSLAR.[A]	P16870 [263-283]	High	High		1	2	212	0	2225.01	3	2.10447e+07	2.84045e+06	6.3948e+06	4.40952e+06	2.28214e+06	5.56114e+06	6.78473e+06	2.60073e+06	NaN	5.6346e+06	1.63456e+07	1.53365e+07	6.08873e+06	1.02538e+07	1.19427e+07	6.54714e+06	9.03918e+06	6.25317e+06	2.08813e+07	6.56603e+06	3.92181e+06	6.27196e+06	7.206e+06	7.95887e+06	1.1184e+07	3.52709e+06	1.58531e+07	8.61396e+06	1.96988e+07	3.2566e+07	6.66714e+06	5.7418e+06	1.05899e+07	1.37866e+07	924242	1.15876e+06	3.06112e+06	1.14047e+07	9.23796e+06	1.99798e+07	3.14705e+06	6.13018e+06	4.36916e+06	5.03715e+06	9.02484e+06	3.05902e+06	1.10504e+07	12730998	8.62353e+06	1.38674e+06	1.80015e+07	1.12789e+07	6.21447e+06	2.87367e+07	1.54979e+07	1.1001e+07	8.25632e+06	1.46923e+07	3.31154e+06	2.26367e+07	1.76177e+07	2.3025e+07	2.70672e+07	3.26562e+06	1.08376e+07	NaN	2.86887e+06	6.19354e+06	6.62168e+06	9.64915e+06	1.55323e+07	6.02994e+06	1.43755e+07	7.88532e+06	7.27092e+06	1.87047e+07	3.20053e+06	1.82989e+07	5.73314e+06	1.49771e+07	3.94535e+06	1.06978e+07	NaN	0	263	1.912e-06	6.305e-16	18.87	1004.6	927.7	927.7	1.33895e-19	1.75716e-20	0	0	4.84696e-18	6.36013e-19	0	0	5.53	46.32
Q9UQB8-5	BAIAP2	High	[K].QGELENYVSDGYK.[T]	Q9UQB8-5 [172-184]	High	High		1	6	74	0	1501.68	1	1.90982e+06	1.69762e+06	NaN	NaN	NaN	1.12126e+06	3.01673e+06	NaN	2.24101e+06	1.24295e+06	2.43232e+06	4.12148e+06	NaN	1.83463e+06	3.32128e+06	1.26357e+06	NaN	NaN	5.80557e+06	NaN	2.01694e+06	2.46664e+06	3.14879e+06	3.09908e+06	NaN	NaN	1.53548e+06	984484	3.03154e+06	7.27101e+06	1.67634e+06	1.30283e+06	1.8695e+06	2.54433e+06	1.18153e+06	2.27075e+06	3.63227e+06	NaN	6.56049e+06	3.32454e+06	1.60767e+06	2.87586e+06	8.22469e+06	880625	3.24642e+06	NaN	2.49692e+06	2.53857e+06	NaN	2.21337e+06	2.44258e+06	NaN	6.46033e+06	3.06632e+06	1.53013e+06	6.5835e+06	1.29864e+06	2.24844e+06	NaN	NaN	NaN	3.54655e+06	3.29409e+06	5.6723e+06	9.28513e+06	NaN	2.10632e+06	NaN	2.13103e+06	3.45373e+06	5.61118e+06	2.05177e+06	5.51275e+06	5.29246e+06	NaN	NaN	NaN	NaN	5.2777e+06	6.89671e+06	NaN	NaN	NaN	0	172	1.912e-06	3.699e-09	12.83	728.3	527.4	527.4	1.49503e-13	2.20498e-14	0	0	5.41193e-12	8.04335e-13	0	0	4.53	38.39
P54753	EPHB3	High	[K].QGEGPCLPCPPNSR.[T]	P54753 [296-309]	High	High	2xCarbamidomethyl [C6;C9]	1	1	28	0	1568.69	2	NaN	599364	NaN	1.58645e+06	NaN	NaN	NaN	NaN	NaN	1.77452e+06	3.70505e+06	1.74279e+06	NaN	NaN	NaN	294699	NaN	302185	NaN	NaN	NaN	NaN	NaN	NaN	NaN	2.08103e+06	NaN	NaN	NaN	NaN	2.82941e+06	1.27125e+06	NaN	3.13747e+06	5.79572e+06	1.28307e+06	NaN	NaN	9.08932e+06	NaN	4.61927e+06	NaN	NaN	496035	NaN	NaN	NaN	NaN	NaN	2.91926e+06	NaN	6.10509e+06	NaN	NaN	799006	NaN	263688	NaN	1.79404e+06	NaN	5.87076e+06	4.7018e+06	NaN	6.67283e+06	2.33956e+06	NaN	NaN	NaN	NaN	3.0261e+06	1.01477e+06	NaN	NaN	2.52244e+06	NaN	NaN	1.52044e+07	3.75112e+06	7.12545e+06	9.49056e+06	4.78519e+06	4.47921e+06	NaN	0	296	1.912e-06	5.059e-11	11.65	688.1	544.4	544.4	2.23719e-12	3.16411e-13	0	0	8.09853e-11	1.18838e-11	0	0	3.86	33.29
O43707	ACTN4	High	[R].QGEAEFNR.[I]	O43707 [806-813]	High	n/a		1	1	1	0	950.433	0	124385	NaN	NaN	NaN	NaN	NaN	NaN	NaN	NaN	NaN	NaN	NaN	NaN	NaN	NaN	NaN	NaN	NaN	474288	308969	NaN	NaN	NaN	NaN	149752	NaN	NaN	NaN	NaN	NaN	NaN	NaN	140750	1.40588e+06	NaN	NaN	NaN	NaN	NaN	NaN	NaN	NaN	NaN	NaN	NaN	NaN	NaN	94979.1	NaN	NaN	NaN	NaN	289833	NaN	NaN	NaN	NaN	NaN	NaN	NaN	656872	NaN	NaN	NaN	NaN	NaN	794214	413004	174408	NaN	261308	117658	192337	2.43616e+06	467125	NaN	NaN	NaN	NaN	NaN	NaN	NaN	NaN	0	806	NaN	NaN	0.82	159.2	11.5	11.5	0.152766	0.0063731	0.00637173	0.0415629	0.869596	0.10389	0.10389	0.650117	NaN	20.26
Q92859-2	NEO1	High	[R].SGSAPQSPGASIR.[T]	Q92859-2 [36-48]	High	High		1	4	77	0	1214.61	2	1.36539e+06	435827	309186	746885	168067	272220	1.11789e+06	1.02493e+06	535503	392194	938580	940539	NaN	995599	NaN	342505	364367	1.06559e+06	1.41581e+06	579833	989197	NaN	NaN	424519	NaN	494286	NaN	297461	NaN	NaN	NaN	NaN	609930	1.7507e+06	546765	648307	NaN	NaN	1.24161e+06	NaN	790403	NaN	396336	NaN	748825	658159	NaN	278523	364350	NaN	467689	809442	668356	NaN	457528	1.67167e+06	463182	1.5376e+06	834275	NaN	3.20406e+06	662340	1.00181e+06	989706	NaN	NaN	NaN	NaN	239257	NaN	441606	397396	297593	NaN	2.33755e+06	758282	8.18354e+06	1.88425e+06	NaN	3.67117e+06	2.11369e+06	2.24487e+06	NaN	0	36	1.912e-06	1.231e-05	9.26	649.8	373.8	373.8	5.47404e-10	4.51205e-11	0	0	4.38406e-09	3.82232e-10	0	0	1.86	22.25
Q8IY95	TMEM192	High	[K].QGDTIEYLK.[R]	Q8IY95 [238-246]	High	High		1	2	59	0	1066.54	1	2.97502e+06	2743334	1.32632e+06	890621	805914	1.64733e+06	2.46874e+06	1.18104e+06	2.45712e+06	1.81905e+06	3.75187e+06	4.44986e+06	1.77606e+06	846116	2.32863e+06	583572	838611	749346	3.44072e+06	1.08102e+06	1.16322e+06	7.35347e+06	2.60357e+06	7.79473e+06	4.87905e+06	3.71544e+06	1.73668e+06	1.56956e+06	5.27573e+06	6.42419e+06	2.15638e+06	1.02934e+06	2.04607e+06	7.4835e+06	3.02868e+06	3.74491e+06	2.30513e+06	2.18516e+06	3.16222e+06	NaN	1.15222e+06	NaN	3.79475e+06	503437	2.47679e+06	1.27007e+06	NaN	1.8964e+06	1.79136e+06	3.32175e+06	2.22338e+06	2.03517e+06	4.49215e+06	2.88091e+06	1.08587e+06	4.71716e+06	1.13656e+06	2.30529e+06	2.7499e+06	849548	5.18713e+06	3.74908e+06	6.53481e+06	7.66733e+06	6.78997e+06	3.37429e+06	3.29466e+06	2.73007e+06	3.10498e+06	5.03333e+06	7.81848e+06	3.74996e+06	6.96786e+06	4.53159e+06	3.95518e+06	1.85411e+06	NaN	4.21817e+06	7.67185e+06	NaN	NaN	1.12064e+06	NaN	0	238	0.0001221	0.001554	3.86	525.4	285.1	285.1	0.000136593	1.05545e-06	7.15757e-07	5.0449e-05	0.00109372	8.04682e-06	7.73503e-06	0.000116679	2.18	33.22
Q13228	SELENBP1	High	[K].QFYPDLIR.[E]	Q13228 [412-419]	High	High		1	4	93	0	1051.56	2	NaN	349072	NaN	1.45091e+06	NaN	878206	1.96512e+06	1.49779e+06	2.39624e+06	2.0741e+06	5.43969e+06	NaN	469748	789749	NaN	308944	401354	277995	7.52182e+06	NaN	NaN	1.59083e+06	654788	4.01689e+06	361091	2.51789e+06	1.08332e+06	915889	670621	3.50588e+06	1.93904e+06	392014	NaN	5.41678e+06	690676	668246	NaN	990617	2.87197e+06	3.30797e+06	2.0024e+06	1.25556e+06	677095	NaN	551803	1.85377e+06	NaN	NaN	468318	1.8115e+06	517136	6.7702e+06	NaN	NaN	851945	2.62787e+06	NaN	NaN	1.72047e+06	864710	1.52099e+07	1.39208e+07	625128	4.932e+06	3.44018e+06	NaN	3.52691e+06	1.14171e+06	1.1008e+06	NaN	5.63521e+06	2.22022e+06	2.26976e+06	9.62258e+06	4.53198e+06	6.78145e+06	1.27761e+07	4.88438e+06	6.4355e+06	2.04988e+06	1.70917e+06	6.41261e+06	NaN	0	412	2.214e-05	0.0003779	3.35	377.9	125.5	125.5	0.000450722	3.65476e-06	3.63809e-06	0.000131142	0.0160619	0.000512397	0.000512151	0.00463238	1.62	49.49
Q86VN1	VPS36	High	[K].QGDITEDETIRFK.[S]	Q86VN1 [206-218]	High	High		1	2	4	1	1551.76	0	NaN	NaN	NaN	NaN	NaN	NaN	NaN	NaN	NaN	3.58372e+06	NaN	1.96246e+06	NaN	4.62992e+06	1.48463e+06	NaN	798577	NaN	NaN	3.21067e+06	NaN	NaN	4.29269e+06	NaN	NaN	NaN	NaN	NaN	NaN	NaN	2.67335e+06	NaN	NaN	NaN	2.06873e+06	NaN	NaN	7.54372e+06	8.26131e+06	NaN	NaN	NaN	2.15243e+07	170313	NaN	NaN	NaN	NaN	NaN	NaN	NaN	NaN	NaN	1.46127e+07	NaN	NaN	NaN	NaN	NaN	NaN	NaN	1.67013e+07	NaN	NaN	NaN	NaN	NaN	NaN	NaN	NaN	NaN	NaN	NaN	NaN	NaN	NaN	NaN	NaN	NaN	NaN	NaN	NaN	NaN	0	0	1.912e-06	1.271e-06	3.47	434.7	347.3	347.3	0.000338934	1.91405e-06	1.9128e-06	9.168e-05	0.00271302	2.98855e-05	2.98681e-05	0.000364983	3.16	34.73
P01024	C3	High	[K].SGSDEVQVGQQR.[T]	P01024 [1571-1582]	High	High		1	1	185	0	1289.61	5	9.28253e+06	7.41907e+06	1.0957e+07	8.50263e+06	3.96194e+06	9.38155e+06	4.34835e+06	4.77642e+06	9.45152e+06	6.26696e+06	1.68858e+07	2.20037e+07	4.60623e+06	5.98931e+06	7.93077e+06	4.93601e+06	2.25567e+07	4.99546e+06	5.47051e+07	1.37644e+07	1.01061e+07	5.15533e+07	1.24407e+07	1.17549e+07	1.22141e+07	1.79737e+07	2.11992e+07	6.18316e+06	1.1449e+07	2.04083e+08	7.91672e+06	1.40382e+07	1.69097e+07	1.22808e+08	2.38507e+06	1.32936e+07	5.10852e+07	9.13103e+07	1.74124e+07	1.7282e+08	1.27596e+07	1.5396e+07	5.49178e+07	3.02666e+06	3.79937e+07	6.53834e+06	3.50601e+07	1.33271e+08	1.17103e+07	3.05185e+07	1.19456e+07	3.23271e+07	8.10183e+07	6.62509e+07	1.86761e+07	3.23567e+07	6.44377e+06	2.01855e+08	3.05825e+07	8.08932e+07	1.06972e+08	5.37551e+07	1.98263e+07	2.99248e+07	8.51803e+07	4.02239e+07	1.14757e+07	9.10691e+06	1.06423e+07	1.53429e+08	2.51146e+07	6.5149e+07	4.16476e+07	6.64006e+07	1.52568e+07	1.17955e+08	3.22644e+07	4.16567e+07	2.68009e+08	1.43861e+07	2.00376e+07	3.12981e+07	NaN	0	0	1.912e-06	2.854e-09	14.83	806.2	710.5	710.5	1.49503e-15	2.2051e-16	0	0	5.41193e-14	7.77015e-15	0	0	3.67	20.48
Q9NRX4	PHPT1	High	[K].QGCDCECLGGGR.[I]	Q9NRX4 [67-78]	High	High	3xCarbamidomethyl [C3;C5;C7]	1	2	100	0	1368.51	1	918468	723586	903121	5.72388e+06	NaN	NaN	NaN	NaN	NaN	4.11544e+06	4.80741e+06	4.02372e+06	5.87188e+06	4.07993e+06	654092	NaN	NaN	NaN	NaN	3.04895e+06	5.0739e+06	4.61283e+06	1.00767e+06	NaN	NaN	1.85745e+06	NaN	NaN	NaN	NaN	2.53943e+06	5.84649e+06	6.32593e+06	1.05362e+07	3.40958e+06	2.84696e+06	1.28798e+06	3.40242e+06	8.70241e+06	8.15001e+06	7.4356e+06	NaN	NaN	NaN	NaN	NaN	1.66526e+07	NaN	2.69931e+06	2.11199e+07	3.30373e+06	5.41968e+06	7.82287e+06	7.28472e+06	972393	NaN	NaN	3.21928e+06	NaN	1.95236e+06	7.06054e+06	7.90722e+06	4.75582e+06	1.57886e+06	7.68307e+06	NaN	NaN	977098	1.04434e+06	2.25301e+06	3.14383e+06	NaN	NaN	NaN	NaN	NaN	1.76023e+07	5.18422e+06	1.54735e+07	4.18076e+06	3.21494e+06	7.81693e+06	NaN	0	67	1.912e-06	8.267e-10	13.83	759.4	759.4	759.4	1.49503e-14	2.26367e-15	0	0	5.41193e-13	8.29613e-14	0	0	3.57	20.56
Q9UEF7-1	KL	High	[R].QGAWENPYTALAFAEYAR.[L]	Q9UEF7-1 [654-671]	High	High		1	1	7	0	2057.97	1	NaN	NaN	NaN	1.09301e+06	NaN	NaN	NaN	NaN	NaN	760037	764995	NaN	NaN	NaN	NaN	NaN	NaN	NaN	1.62203e+06	NaN	NaN	NaN	NaN	NaN	NaN	NaN	NaN	NaN	NaN	5.09312e+06	NaN	NaN	NaN	NaN	468383	NaN	427276	1.7851e+06	NaN	NaN	NaN	NaN	472903	NaN	NaN	NaN	NaN	NaN	NaN	NaN	684724	NaN	1.40786e+06	NaN	NaN	NaN	NaN	1.3866e+06	NaN	NaN	NaN	NaN	NaN	NaN	NaN	NaN	NaN	NaN	NaN	1.61601e+06	NaN	NaN	NaN	NaN	NaN	NaN	NaN	NaN	NaN	NaN	NaN	NaN	NaN	0	0	1.912e-06	9.161e-10	3.68	396.1	233	233	0.000206697	1.38468e-06	1.34402e-06	9.64134e-05	0.00742813	0.00017406	0.000174012	0.00204348	3.79	50.36
P20930	FLG	High	[R].SGSFIYQVSTHEQSESAHGR.[TA]	P20930 [1114-1133];[1762-1781];[2411-2430];[3383-3402];[3707-3726]	High	High		1	1	17	0	2207.01	0	NaN	NaN	2.11597e+06	NaN	NaN	NaN	NaN	NaN	NaN	NaN	NaN	NaN	NaN	NaN	NaN	NaN	NaN	NaN	NaN	NaN	NaN	NaN	NaN	2.25451e+07	1.26503e+06	NaN	NaN	NaN	NaN	1.98153e+06	1.29975e+06	514285	NaN	NaN	NaN	NaN	NaN	NaN	NaN	NaN	2.70487e+06	NaN	NaN	548157	NaN	NaN	NaN	NaN	NaN	NaN	NaN	2.27868e+06	NaN	5.26697e+06	4.2971e+06	1.97063e+06	NaN	NaN	4.9769e+06	NaN	NaN	NaN	NaN	NaN	NaN	NaN	NaN	NaN	NaN	NaN	NaN	NaN	NaN	NaN	NaN	NaN	NaN	NaN	NaN	NaN	NaN	NaN	NaN	0	0	1.912e-06	1.968e-14	12.87	749.7	676.8	676.8	1.33895e-13	1.93848e-14	0	0	4.84696e-12	7.31793e-13	0	0	3.97	30.18
Q15365	PCBP1	High	[R].QGANINEIR.[Q]	Q15365 [298-306]	High	High		1	1	81	0	1014.53	1	746167	596837	423494	1.65692e+06	NaN	524571	737950	296814	NaN	1.44431e+06	2.22782e+06	2.27595e+06	845224	785050	726489	628604	NaN	241844	5.27921e+06	940105	783408	NaN	NaN	1.74152e+06	608484	NaN	926648	370695	1.49754e+06	4.24694e+06	5.2544e+06	601526	1.72494e+06	NaN	3.44136e+06	673222	NaN	1.28419e+06	1.94996e+06	3.05697e+06	4.59831e+06	4.32895e+06	1.23023e+06	1.19882e+06	NaN	419398	1.50222e+06	685580	959399	4.32776e+06	1.03697e+06	5.17724e+06	NaN	NaN	1.06359e+06	2.49936e+06	2.71598e+06	1.99287e+06	NaN	1.76089e+06	1.33994e+07	1.30837e+07	783787	4.96329e+06	8.49273e+06	6.35118e+06	NaN	NaN	1.03597e+06	2.19459e+06	2.19481e+06	NaN	4.6793e+06	1.09449e+07	5.74175e+06	NaN	1.06618e+07	7.97794e+06	NaN	4.21623e+06	3.89684e+06	5.4525e+06	NaN	0	0	1.282e-05	0.0001079	4.06	475.3	212.7	212.7	8.68829e-05	1.05545e-06	7.55051e-07	5.26205e-05	0.00313547	5.66912e-05	5.64225e-05	0.000874083	2.39	24.88
P05023	ATP1A1	High	[R].QGAIVAVTGDGVNDSPALK.[K]	P05023 [708-726]	High	High		1	7	107	0	1811.95	0	3.20641e+06	1301279	2.12117e+06	1.60828e+06	906499	2.57165e+06	1.64146e+06	NaN	6.32791e+06	3.00604e+06	3.86916e+06	8.96406e+06	4.45058e+06	2.64005e+06	4.91237e+06	815229	NaN	NaN	5.02796e+06	1.34685e+06	1.01617e+06	4.73457e+06	5.88136e+06	3.48287e+07	7.46457e+06	3.31618e+06	2.96874e+06	NaN	7.28333e+06	8.34427e+06	4.19748e+06	1.34557e+06	2.4331e+06	5.7989e+06	1.40033e+06	3.40961e+06	5.11266e+06	4.2247e+06	6.91709e+06	7.75323e+06	4.00807e+06	3.33225e+07	1.03221e+07	5.79484e+06	1.33058e+07	4.96012e+06	2.40382e+06	1.04244e+07	4.72356e+06	1.45848e+07	5.8077e+06	NaN	4.87726e+06	8.66596e+06	2.07286e+06	4.19968e+06	1.65338e+06	3.65266e+06	NaN	1.67564e+06	4.37724e+06	6.95496e+06	4.65985e+06	4.1442e+06	8.59135e+06	3.4444e+07	1.6421e+07	1.06079e+06	1.10133e+06	4.22204e+06	4.36497e+06	1.62818e+06	3.47367e+06	2.3894e+06	5.18977e+06	4.64776e+06	4.1424e+06	3.53212e+06	5.45042e+06	2.36627e+06	4.03993e+06	5.18759e+06	NaN	0	0	1.912e-06	2.51e-13	16.1	854.2	689	689	7.86287e-17	1.10098e-17	0	0	2.84633e-15	4.08162e-16	0	0	5.38	43.68
P01024	C3	High	[R].QGALELIK.[K]	P01024 [1043-1050]	High	High		1	1	30	0	871.525	1	NaN	NaN	NaN	NaN	NaN	NaN	1.15971e+06	NaN	NaN	NaN	NaN	NaN	NaN	NaN	NaN	268564	NaN	NaN	NaN	NaN	NaN	NaN	NaN	NaN	NaN	NaN	NaN	NaN	NaN	NaN	NaN	NaN	NaN	NaN	NaN	NaN	NaN	NaN	NaN	NaN	NaN	7.76693e+06	NaN	NaN	1.54624e+06	905874	NaN	1.4009e+06	1.21791e+06	NaN	3.50336e+06	7.35894e+06	NaN	NaN	NaN	NaN	NaN	NaN	NaN	NaN	NaN	NaN	NaN	NaN	NaN	1.80826e+07	5.52902e+06	2.63114e+06	2.50417e+06	1.13195e+06	1.51774e+06	NaN	NaN	NaN	NaN	NaN	NaN	NaN	NaN	NaN	NaN	NaN	NaN	0	1043	0.0005514	0.007138	3.66	448.7	109	109	0.000220855	1.38468e-06	1.3334e-06	9.57992e-05	0.00793304	0.000195681	0.000195561	0.00219979	2.06	38.44
P20930	FLG	High	[R].SGSFLYQVSTHK.[Q]	P20930 [790-801]	High	Low		1	1	22	0	1353.68	0	NaN	NaN	NaN	NaN	NaN	NaN	NaN	NaN	NaN	NaN	NaN	NaN	NaN	NaN	NaN	NaN	NaN	NaN	NaN	NaN	NaN	1.10427e+06	NaN	NaN	NaN	NaN	NaN	NaN	NaN	NaN	NaN	NaN	525721	1.66358e+06	1.47294e+06	NaN	NaN	1.49151e+06	1.416e+06	NaN	NaN	NaN	2.74799e+06	NaN	1.28117e+06	706767	NaN	NaN	NaN	NaN	NaN	NaN	NaN	NaN	NaN	NaN	462133	1.39319e+06	NaN	NaN	NaN	NaN	NaN	2.16856e+06	NaN	NaN	NaN	NaN	NaN	NaN	NaN	NaN	NaN	NaN	NaN	NaN	NaN	NaN	NaN	NaN	NaN	NaN	NaN	0	790	0.05084	0.7675	2.17	267.1	97.8	97.8	0.00674794	0.000218637	0.000218554	0.00169188	0.198948	0.0080057	0.00800567	0.0647598	1.4	51.17
Q5D862	FLG2	High	[R].SGSGQSSGFGQHGSGSGQSSGFGQHESGSGK.[S]	Q5D862 [953-983]	High	High		1	1	3	0	2854.2	0	NaN	NaN	NaN	NaN	NaN	NaN	NaN	NaN	NaN	NaN	NaN	NaN	NaN	NaN	NaN	NaN	NaN	NaN	NaN	NaN	NaN	NaN	NaN	NaN	NaN	NaN	NaN	NaN	NaN	NaN	NaN	NaN	NaN	NaN	NaN	NaN	NaN	NaN	NaN	NaN	NaN	NaN	NaN	NaN	NaN	NaN	NaN	NaN	NaN	NaN	NaN	NaN	NaN	NaN	NaN	NaN	NaN	NaN	NaN	702595	NaN	NaN	NaN	NaN	NaN	NaN	NaN	NaN	NaN	NaN	NaN	NaN	NaN	NaN	NaN	NaN	NaN	NaN	NaN	NaN	NaN	NaN	NaN	0	0	1.912e-06	3.29e-14	23.24	1236.8	1236.8	1236.8	5.771e-24	9.92514e-25	0	0	2.08908e-22	3.47859e-23	0	0	6.84	19.51
P47756-2	CAPZB	High	[K].SGSGTMNLGGSLTR.[Q]	P47756-2 [182-195]	High	High		1	2	101	0	1337.65	3	1.22315e+07	8.09082e+06	2.99693e+06	1.92885e+07	4.69107e+06	4.84375e+06	6.54522e+07	7.33627e+07	5.29874e+07	7.08633e+06	1.54183e+07	1.09427e+07	8.91085e+06	1.94787e+06	6.41424e+06	1.53994e+07	9.67599e+06	1.3622e+07	1.01143e+08	8.35117e+06	1.08071e+07	3.9468e+06	2.71146e+06	1.22447e+07	NaN	1.19788e+07	9.67583e+06	8.09991e+06	7.65775e+06	1.33279e+07	9.17978e+06	7.23211e+06	3.20963e+06	1.61555e+07	5.95764e+06	9.30263e+06	9.981e+06	8.5701e+06	6.10043e+07	1.17843e+07	2.84451e+07	4.2721e+06	2.02413e+07	2.42825e+06	2.24119e+07	998784	3.34312e+06	1.32557e+07	6.79224e+06	1.6326e+07	3.02648e+06	7.71795e+06	2.47175e+07	1.56478e+07	6.78219e+06	2.35317e+07	1.22821e+07	1.96942e+07	6.87577e+06	1.32737e+07	NaN	7.3569e+06	8.02587e+06	2.75129e+07	2.33788e+07	NaN	1.32142e+07	1.27212e+07	4.71716e+06	3.06941e+07	8.80132e+06	1.81214e+07	1.57148e+07	1.04067e+07	3.32668e+07	2.24003e+07	4.01344e+07	1.15865e+07	4.64145e+07	3.32064e+07	3.6559e+06	1.05034e+07	NaN	0	182	1.912e-06	6.218e-10	11.83	690.8	574.2	574.2	1.49503e-12	2.23561e-13	0	0	5.41193e-11	8.38044e-12	0	0	4.06	34.28
Q08257	CRYZ	High	[K].QGAAIGIPYFTAYR.[A]	Q08257 [125-138]	High	High		1	2	43	0	1527.8	2	814107	547362	386780	1.77981e+06	371411	845930	875131	425461	6.18051e+06	NaN	NaN	996898	404822	1.0069e+06	180914	537346	632281	NaN	NaN	769769	622132	NaN	NaN	1.13193e+06	NaN	NaN	936482	NaN	918342	NaN	NaN	NaN	NaN	NaN	1.26813e+06	589497	341644	2.99698e+06	1.45982e+06	NaN	NaN	1.9862e+06	NaN	714833	NaN	2.56161e+06	901029	NaN	1.52612e+06	2.11248e+06	523803	908822	2.07454e+06	8.57829e+06	874071	794306	1.2758e+06	NaN	2.03905e+06	2.55421e+06	1.9445e+06	1.06013e+06	1.87476e+06	1.79517e+06	1.00254e+06	2.99532e+06	NaN	717183	1.12272e+06	3.24367e+06	3.09539e+06	2.04572e+06	2.60067e+06	2.31276e+06	1.71707e+06	5.04237e+06	2.4785e+06	1.03619e+07	1.68194e+06	1.73038e+07	2.71072e+06	1.09979e+07	NaN	0	125	1.912e-06	1.705e-10	11.65	686	472.5	472.5	2.23719e-12	3.17675e-13	0	0	8.09853e-11	1.19479e-11	0	0	4.54	59.24
Q14002-1	CEACAM7	High	[R].QFYVFSEPPKPSITSNNFNPVENK.[D]	Q14002-1 [138-161]	High	High		1	1	33	0	2783.37	0	760856	NaN	NaN	614106	NaN	NaN	NaN	NaN	NaN	NaN	NaN	NaN	NaN	NaN	NaN	NaN	NaN	NaN	NaN	NaN	NaN	NaN	NaN	NaN	NaN	2.40265e+06	NaN	NaN	NaN	NaN	NaN	NaN	NaN	NaN	NaN	NaN	NaN	NaN	NaN	NaN	NaN	NaN	1.27952e+06	NaN	NaN	NaN	NaN	NaN	NaN	NaN	NaN	NaN	NaN	NaN	NaN	3.7374e+06	2.09508e+06	920493	NaN	NaN	NaN	NaN	NaN	NaN	NaN	NaN	NaN	NaN	NaN	NaN	NaN	5.86838e+06	NaN	NaN	NaN	2.72541e+06	NaN	NaN	NaN	NaN	NaN	NaN	NaN	0	0	1.912e-06	5.916e-15	16.81	918	918	918	1.53234e-17	2.0842e-18	0	0	1.22723e-16	1.722e-17	0	0	5.6	55.16
Q86VN1	VPS36	High	[K].QGDITEDETIR.[F]	Q86VN1 [206-216]	High	High		1	2	25	0	1276.6	0	NaN	NaN	NaN	NaN	NaN	NaN	1.10366e+06	NaN	NaN	NaN	NaN	NaN	NaN	NaN	NaN	NaN	NaN	NaN	1.69958e+06	NaN	NaN	876606	517593	NaN	713686	NaN	NaN	NaN	NaN	NaN	1.3217e+06	551974	NaN	1.78937e+06	NaN	NaN	NaN	NaN	NaN	NaN	1.34343e+06	NaN	1.18974e+06	251722	444078	NaN	NaN	NaN	NaN	NaN	790324	NaN	NaN	NaN	1.16517e+06	1.30711e+06	343939	NaN	NaN	NaN	NaN	NaN	NaN	1.84521e+06	8.62515e+06	NaN	NaN	NaN	NaN	2.02806e+06	1.25436e+06	NaN	2.19956e+06	NaN	2.12107e+06	NaN	NaN	1.31309e+07	1.09764e+07	4.65046e+07	NaN	NaN	NaN	0	0	1.912e-06	1.318e-06	3.81	519.7	256	256	0.000154135	1.05545e-06	7.06363e-07	4.99451e-05	0.00123414	8.04682e-06	7.67865e-06	0.00011609	2.58	27.64
P54793	ARSF	High	[R].SGMVSSGNR.[R]	P54793 [94-102]	High	High		1	1	2	0	894.41	1	NaN	NaN	323208	NaN	NaN	NaN	NaN	171779	NaN	NaN	NaN	NaN	NaN	NaN	NaN	NaN	NaN	NaN	NaN	NaN	NaN	NaN	NaN	NaN	NaN	NaN	NaN	NaN	NaN	NaN	NaN	NaN	NaN	1.71462e+06	NaN	NaN	NaN	NaN	NaN	NaN	NaN	NaN	NaN	NaN	NaN	NaN	NaN	NaN	NaN	NaN	NaN	NaN	NaN	NaN	243974	NaN	46203	136458	NaN	NaN	NaN	NaN	NaN	NaN	244301	NaN	NaN	NaN	NaN	829956	NaN	150146	140812	602549	NaN	NaN	948523	229677	NaN	1.67882e+06	NaN	NaN	NaN	0	94	0.001017	0.01542	2.34	180.9	148.2	148.2	0.00459073	0.000157854	0.000157486	0.0011206	0.143559	0.00517484	0.00517472	0.0416833	1.11	17.45
Q9H4M9	EHD1	High	[R].QEESLMPSQVVK.[G]	Q9H4M9 [399-410]	High	High	1xOxidation [M6]	1	1	41	0	1390.69	2	3.13652e+06	2.53212e+06	2.77524e+06	5.62649e+06	NaN	2.08104e+06	6.1282e+06	2.67868e+06	1.93304e+06	2.72524e+06	9.13261e+06	4.80309e+06	3.10164e+06	3.28434e+06	1.75684e+06	918908	418180	NaN	3.84943e+06	4.02139e+06	963495	3.58777e+06	2.14538e+06	1.73177e+06	2.92526e+06	7.23081e+06	NaN	431914	1.51004e+06	2.89022e+06	8.97652e+06	2.24933e+06	1.61356e+06	8.854e+06	2.72124e+07	2.8749e+06	7.40497e+06	1.68958e+07	3.4347e+07	1.82163e+07	1.49466e+07	NaN	1.41021e+06	1.66768e+06	2.7108e+06	8.26294e+06	628653	1.47226e+06	3.54751e+06	1.39062e+07	2.78007e+06	5.25196e+06	8.09786e+06	1.72955e+06	1.71627e+06	1.53334e+06	819980	8.89307e+06	5.47339e+06	3.99214e+06	1.26107e+07	4.78867e+06	9.32553e+06	6.16987e+06	1.15662e+08	NaN	904812	4.0108e+06	1.69954e+06	3.55618e+06	6.59996e+06	1.8597e+06	5.71045e+06	1.44692e+06	5.87976e+06	1.69961e+07	2.73604e+07	4.81241e+07	5.18846e+07	7.38767e+07	1.81956e+07	1.28929e+07	NaN	0	0	1.912e-06	1.154e-06	6.35	544.1	300.4	300.4	4.51168e-07	3.78994e-08	0	0	1.63318e-05	1.89086e-06	1.61165e-06	6.8106e-05	2.49	30.42
P08473	MME	High	[R].QEERLPIDENQLALEMNK.[V]	P08473 [258-275]	High	High	1xOxidation [M16]	1	1	184	1	2186.08	3	4.45077e+06	3097510	NaN	2.38366e+06	3.99763e+06	5.97088e+06	2.15424e+07	1.48949e+06	4.48976e+06	5.39032e+06	6.02666e+06	4.21781e+06	1.95142e+06	2.19232e+06	5.2985e+06	1.71453e+06	1.62445e+06	2.63988e+06	1.11871e+07	2.14175e+06	3.17877e+06	7.2864e+06	2.36941e+06	7.1837e+06	1.90381e+07	1.77824e+07	2.92267e+06	6.41179e+06	9.12918e+06	1.07254e+07	1.25995e+06	4.59209e+06	1.02659e+07	8.38842e+06	5.34183e+06	7.46767e+06	5.87474e+06	7.04835e+06	6.37832e+06	1.3168e+07	8.49188e+06	4.77748e+06	1.35351e+07	1.21113e+06	1.04874e+07	1.26988e+06	7.70312e+06	7.70046e+06	5.26441e+06	1.10713e+07	8.27025e+06	1.74776e+06	5.20006e+06	5.29608e+06	1.25685e+06	3.68166e+06	3.04199e+06	4.26166e+06	3.58433e+06	1.8698e+06	3.87625e+06	6.25686e+06	1.01311e+07	3.09719e+06	1.8467e+07	1.37106e+07	5.12135e+06	3.96629e+06	7.07104e+06	4.90286e+06	1.05149e+07	6.84529e+06	5.54876e+06	NaN	4.25081e+06	9.49495e+06	9.35592e+06	4.46915e+06	6.91481e+06	1.13358e+07	1.72895e+06	9.39026e+06	NaN	0	258	1.912e-06	4.258e-12	14.71	860.1	735.5	735.5	1.95042e-15	2.81723e-16	0	0	7.06045e-14	9.72866e-15	0	0	5.54	42.15
P04083	ANXA1	High	[K].QAWFIENEEQEYVQTVK.[S]	P04083 [10-26]	High	High		1	1	29	0	2141.02	1	327418	426669	2.17767e+06	1.10712e+06	582044	NaN	424069	NaN	1.08466e+06	841689	647575	1.33504e+06	982007	NaN	185724	598534	1.99542e+06	1.08363e+06	923511	1.44158e+06	NaN	NaN	NaN	2.23774e+06	935456	1.61675e+06	NaN	454840	NaN	1.10936e+06	944068	NaN	NaN	NaN	NaN	651539	582392	4.04131e+06	NaN	6.28918e+06	NaN	NaN	NaN	NaN	551644	NaN	1.41013e+06	NaN	1.64454e+06	2.42271e+06	NaN	NaN	NaN	2.0705e+06	2.66641e+06	NaN	950488	NaN	NaN	NaN	2.40641e+06	2.83284e+06	7.49199e+06	884937	3.15349e+06	1.82394e+06	NaN	912586	NaN	2.27106e+06	1.53288e+06	1.25061e+06	1.96747e+06	2.69913e+06	NaN	NaN	5.1649e+06	1.68569e+06	1.49737e+06	NaN	NaN	NaN	NaN	0	10	1.912e-06	2.745e-13	16.1	869.8	782.3	782.3	7.86287e-17	1.15112e-17	0	0	2.84633e-15	4.33269e-16	0	0	5.22	55.66
Q99961	SH3GL1	High	[R].QAVQILDELAEK.[L]	Q99961 [228-239]	High	High		1	3	12	0	1356.74	1	461139	NaN	NaN	NaN	NaN	NaN	NaN	NaN	NaN	NaN	NaN	NaN	NaN	NaN	728572	NaN	NaN	NaN	NaN	NaN	NaN	NaN	NaN	NaN	NaN	NaN	NaN	NaN	1.63741e+06	NaN	NaN	NaN	NaN	1.51657e+06	NaN	431416	NaN	NaN	1.04642e+06	NaN	NaN	NaN	1.58339e+06	NaN	1.17029e+06	NaN	NaN	NaN	NaN	NaN	NaN	NaN	NaN	NaN	NaN	1.40314e+06	NaN	NaN	NaN	NaN	1.92174e+06	NaN	NaN	NaN	NaN	NaN	NaN	NaN	NaN	1.72969e+06	1.10824e+06	NaN	1.18205e+06	NaN	NaN	NaN	NaN	NaN	NaN	NaN	NaN	NaN	NaN	0	0	1.912e-06	4.598e-06	3.69	513	377.5	377.5	0.000202696	1.38468e-06	1.34832e-06	9.66557e-05	0.000634716	4.24415e-06	4.1849e-06	0.000123365	2.1	51.6
P54802	NAGLU	High	[R].QAVQELVSLYYEEAR.[S]	P54802 [566-580]	High	High		1	1	146	0	1797.9	7	1.28688e+06	4.29176e+06	1.27965e+07	5.64719e+06	3.44074e+06	2.32618e+06	8.51225e+06	1.01107e+07	1.33818e+07	1.65941e+06	1.10176e+07	2.78523e+06	778776	1.06872e+07	759112	3.54422e+06	9.79637e+06	1.42864e+06	4.90593e+06	6.44054e+06	929218	4.87952e+07	1.06991e+06	NaN	1.94268e+06	3.30813e+06	1.44862e+06	1.48081e+06	635054	4.25686e+06	1.83619e+06	1.64879e+06	1.42034e+06	6.61692e+06	6.27088e+06	3.24925e+06	3.26403e+06	5.82783e+06	5.5817e+06	5.47701e+06	7.94682e+06	7.00408e+06	9.30767e+06	482340	2.03125e+06	8.94236e+06	2.80439e+06	3.87268e+07	2.21024e+06	1.23074e+07	1.7893e+06	1.1233e+07	2.67153e+06	NaN	247613	9.97331e+06	574055	3.68884e+06	1.38718e+06	3.00986e+06	5.24897e+06	1.24278e+07	2.13987e+07	1.75589e+07	1.38011e+07	1.68391e+07	1.5271e+07	5.38893e+06	1.59055e+07	3.35245e+07	3.16416e+06	1.0555e+07	1.54413e+07	5.9156e+07	1.39092e+08	2.12828e+07	2.07912e+07	3.30531e+07	2.23852e+07	1.60661e+07	2.28915e+06	8.39123e+06	NaN	0	0	1.912e-06	2.205e-12	12.83	713.7	578.4	578.4	1.49503e-13	2.38451e-14	0	0	5.41193e-12	8.96384e-13	0	0	4.98	59.56
P24752	ACAT1	High	[R].QAVLGAGLPISTPCTTINK.[V]	P24752 [106-124]	High	High	1xCarbamidomethyl [C14]	1	2	6	0	1941.05	1	NaN	262991	784782	514894	NaN	433930	2.90917e+06	NaN	NaN	NaN	1.29217e+06	NaN	833902	NaN	NaN	NaN	618641	551334	NaN	NaN	NaN	NaN	NaN	NaN	NaN	NaN	686391	NaN	996003	NaN	NaN	NaN	NaN	NaN	584378	392277	NaN	NaN	NaN	NaN	NaN	NaN	NaN	NaN	NaN	NaN	NaN	NaN	NaN	NaN	NaN	NaN	NaN	NaN	NaN	NaN	NaN	NaN	NaN	NaN	NaN	NaN	1.12839e+06	NaN	3.57495e+06	NaN	NaN	NaN	NaN	NaN	NaN	754060	NaN	NaN	1.90062e+06	NaN	4.496e+06	NaN	2.2209e+06	NaN	NaN	NaN	NaN	0	0	1.912e-06	2.62e-12	12.27	714.1	528.7	528.7	5.31826e-13	6.89437e-14	0	0	4.2593e-12	6.51505e-13	0	0	5.22	53.82
P24298	GPT	High	[K].QAVLAELAAK.[A]	P24298 [380-389]	High	High		1	1	69	0	1013.6	0	6.19427e+06	828501	840405	4.14777e+06	1.21829e+06	1.13041e+06	NaN	1.10211e+06	1.98669e+06	848209	1.42202e+06	1.00602e+07	1.65559e+06	1.20211e+06	2.04261e+06	850121	640008	822305	2.42603e+06	1.53593e+06	NaN	2.96539e+06	1.74945e+06	3.00355e+06	2.78714e+06	2.99964e+06	1.20849e+06	NaN	2.84651e+06	9.62425e+06	NaN	1.70451e+06	1.30774e+06	9.90039e+06	1.59845e+06	783903	NaN	5.04676e+06	NaN	9.87277e+06	NaN	NaN	898015	NaN	565771	446228	1.03219e+06	1.09133e+06	3.3917e+06	1.3339e+06	NaN	3.12957e+06	1.82316e+06	4.20024e+06	1.75726e+06	NaN	605743	1.17028e+06	NaN	534178	3.18638e+06	NaN	7.08492e+06	NaN	NaN	NaN	1.04938e+06	1.14982e+06	1.35499e+06	NaN	4.5455e+06	927544	NaN	NaN	NaN	3.58917e+06	8.12325e+06	NaN	2.5636e+06	NaN	NaN	2.13228e+06	NaN	0	0	9.173e-06	3.151e-05	5.58	484.7	286.6	286.6	2.60736e-06	1.05545e-06	1.05316e-06	6.56771e-05	9.43764e-05	1.89086e-06	1.48791e-06	6.45578e-05	2.88	39.4
Q8WZ42-12	TTN	High	[K].QAVHK.[E]	Q8WZ42-12 [10304-10308]	High	n/a		1	1	1	0	582.336	0	NaN	NaN	NaN	256344	NaN	175795	NaN	323926	NaN	NaN	291985	NaN	159632	289551	51940.9	423088	253800	632071	NaN	705499	764893	365332	NaN	NaN	NaN	NaN	318132	295312	435956	NaN	NaN	951765	263104	3.67347e+06	227483	NaN	NaN	NaN	NaN	1.0821e+06	NaN	NaN	NaN	NaN	NaN	NaN	NaN	NaN	NaN	NaN	NaN	431687	NaN	NaN	NaN	NaN	255095	NaN	579326	NaN	635140	738965	NaN	NaN	4.15073e+06	NaN	NaN	NaN	NaN	NaN	319922	2.11644e+06	206848	1.93677e+06	221203	NaN	467142	NaN	4.2851e+06	782330	666647	529367	NaN	0	10304	NaN	NaN	1.58	339.1	16.6	16.6	0.0264879	0.00106485	0.00106484	0.00647587	0.502793	0.0282238	0.0282238	0.243851	NaN	17.32
P15311	EZR	High	[R].QAVDQIK.[S]	P15311 [406-412]	High	High		1	1	190	0	801.446	7	2.30274e+06	1.66522e+06	896068	2.77147e+06	1.64361e+06	2.6067e+06	9.80344e+06	2.36778e+06	6.49707e+06	2.40425e+06	9.16556e+06	8.73021e+06	2.58202e+06	2.6528e+06	1.3471e+06	1.97035e+06	2.43007e+06	2.01791e+06	1.72161e+07	2.72155e+06	3.47447e+06	5.49091e+06	2.25532e+06	8.31098e+06	3.68851e+06	4.72861e+06	5.06421e+06	2.73912e+06	3.44106e+06	17958168	2.45846e+06	3.81171e+06	5.30988e+06	2.90991e+07	NaN	3.24579e+06	4.79016e+06	6.02251e+06	8.52276e+06	1.2034e+07	3.63365e+06	4.65151e+06	1.07671e+07	1.5232e+06	6.86532e+06	2.98569e+06	2.64238e+06	4.36291e+06	6.36559e+06	1.78659e+07	4.49125e+06	5.05572e+06	9.57724e+06	5.72141e+06	2.88885e+06	1.06658e+07	3.06128e+06	5.28065e+06	3.92231e+06	3.84448e+06	6.39436e+06	9.12896e+06	5.88607e+06	8.48248e+06	2.12186e+07	5.35e+06	4.65184e+06	1.79375e+06	3.41703e+06	1.43894e+07	1.25792e+07	9.94707e+06	1.73003e+07	2.05157e+07	6.36998e+06	3.28933e+06	3.79659e+06	7.74876e+06	2.8998e+07	6.63331e+06	3.78757e+06	5.20492e+06	NaN	0	406	0.0002461	0.002772	3.28	362.5	101.2	101.2	0.000527694	4.83442e-06	4.81118e-06	0.000129893	0.0187543	0.00054901	0.000548888	0.00494836	1.6	19.21
P10721-1	KIT	High	[R].QATLTISSAR.[V]	P10721-1 [272-281]	n/a	High		1	3	33	0	1047.58	1	NaN	NaN	NaN	NaN	NaN	NaN	NaN	NaN	NaN	NaN	NaN	NaN	NaN	NaN	NaN	NaN	NaN	NaN	NaN	NaN	NaN	NaN	NaN	NaN	NaN	NaN	NaN	NaN	NaN	NaN	NaN	NaN	NaN	NaN	NaN	NaN	NaN	NaN	NaN	NaN	NaN	182048	NaN	NaN	76317.4	NaN	90739.6	119202	NaN	288899	NaN	247421	692657	365973	177136	227669	NaN	NaN	NaN	NaN	NaN	NaN	NaN	NaN	289938	1.91143e+06	199018	1.01039e+06	864961	722108	833743	NaN	NaN	929908	NaN	264689	NaN	NaN	NaN	388876	NaN	NaN	NaN	0	0	0.0006319	0.008813	NaN	NaN	NaN	NaN	NaN	NaN	NaN	NaN	NaN	NaN	NaN	NaN	1.83	17.53
Q96RF0-2	SNX18	High	[K].QATGRFEEDFISK.[R]	Q96RF0-2 [339-351]	High	High		1	3	28	1	1527.74	1	NaN	NaN	NaN	NaN	NaN	NaN	3.54257e+06	NaN	1.17366e+06	NaN	1.95693e+06	3.81116e+06	NaN	NaN	1.55701e+06	464326	NaN	NaN	5.71365e+06	NaN	643213	NaN	NaN	3.23336e+06	370966	1.00392e+06	673635	613490	2.70093e+06	4.49927e+06	NaN	NaN	740719	NaN	NaN	NaN	NaN	NaN	2.5414e+06	NaN	NaN	NaN	3.87734e+06	618942	1.58456e+06	629100	NaN	NaN	NaN	NaN	1.74561e+06	NaN	NaN	3.16476e+06	658385	4.14705e+06	484894	NaN	NaN	NaN	NaN	2.25169e+06	NaN	NaN	NaN	NaN	NaN	NaN	NaN	NaN	NaN	NaN	NaN	NaN	NaN	NaN	NaN	NaN	NaN	NaN	NaN	NaN	NaN	0	0	0.0003219	0.003556	2.56	304.9	187.4	187.4	0.00274075	8.46834e-05	8.45734e-05	0.000521182	0.0218557	0.000581975	0.000581922	0.00545426	1.48	34.24
P01008	SERPINC1	High	[K].SKLPGIVAEGRDDLYVSDAFHK.[A]	P01008 [381-402]	High	High		1	1	17	2	2417.25	1	NaN	NaN	NaN	NaN	NaN	NaN	NaN	NaN	NaN	NaN	NaN	NaN	NaN	NaN	NaN	NaN	NaN	NaN	NaN	NaN	NaN	NaN	NaN	NaN	543817	NaN	NaN	NaN	2.54277e+06	1.20355e+07	NaN	NaN	NaN	3.062e+06	NaN	NaN	NaN	NaN	NaN	4.10689e+07	NaN	NaN	NaN	NaN	NaN	NaN	NaN	NaN	NaN	NaN	NaN	7.05188e+06	NaN	NaN	NaN	5.27735e+06	NaN	4.72828e+06	NaN	NaN	2.64363e+07	NaN	NaN	NaN	2.03337e+06	NaN	NaN	NaN	NaN	1.68256e+06	NaN	1.7471e+06	NaN	NaN	NaN	4.77306e+06	2.41645e+07	6.56367e+06	NaN	NaN	NaN	9.56875e+06	NaN	0	381	1.912e-06	5.846e-10	8.64	598.8	598.8	598.8	2.31212e-09	1.66306e-10	0	0	8.36979e-08	5.40224e-09	0	0	2.68	43.44
P49419	ALDH7A1	High	[R].QASVADYEETVK.[K]	P49419 [82-93]	High	High		1	3	92	0	1339.64	2	NaN	NaN	NaN	760579	NaN	1.32796e+06	2.43487e+06	561181	624863	NaN	2.72909e+06	3.64653e+06	NaN	NaN	1.98267e+06	658633	NaN	427353	5.83215e+06	NaN	1.02716e+06	NaN	NaN	1.85085e+06	1.10451e+06	NaN	784227	NaN	NaN	NaN	NaN	NaN	NaN	NaN	NaN	NaN	NaN	1.34387e+06	2.23407e+06	3.0423e+06	1.68755e+06	1.34319e+06	7.51091e+06	1.10322e+06	1.29817e+06	2.87517e+06	730026	1.56054e+06	NaN	3.40405e+06	NaN	1.71045e+06	2.98184e+06	NaN	2.58276e+06	3.24214e+06	1.34169e+06	NaN	1.5105e+06	1.24076e+06	5.0718e+06	1.86794e+06	NaN	NaN	4.24864e+06	NaN	1.27097e+06	NaN	505097	1.55037e+06	NaN	2.0676e+06	788525	1.77536e+06	2.76685e+06	NaN	NaN	NaN	1.32636e+07	NaN	NaN	NaN	NaN	0	0	1.912e-06	3.237e-08	12.65	717.3	513.6	513.6	2.23719e-13	3.2369e-14	0	0	8.09853e-12	1.19016e-12	0	0	3.57	30.78
O14745	SLC9A3R1	High	[K].SKPGQFIR.[S]	O14745 [173-180]	High	High		1	2	89	0	932.531	2	2.03227e+06	1.41655e+06	632028	2.54232e+06	686257	1.49799e+06	1.20016e+06	754781	NaN	1.52674e+06	255447	6.08147e+06	421293	1.01377e+06	729600	409364	NaN	389368	NaN	855220	2.24745e+06	5.8391e+06	1.48113e+06	2.36543e+06	6.05614e+06	1.39817e+06	NaN	NaN	NaN	2.20004e+07	1.01285e+06	3.61636e+06	2.03726e+06	1.42188e+07	440413	1.59604e+06	NaN	2.66734e+06	4.14767e+06	6.49537e+06	2.29595e+06	3.62396e+06	4.39626e+06	562700	1.80169e+06	599773	860793	4.9985e+06	2.3707e+06	1.92342e+06	4.17409e+06	2.81995e+06	5.99391e+06	944106	440117	3.75909e+06	1.48755e+06	3.99345e+06	4.2135e+06	2.36291e+06	7.74071e+06	6.77003e+06	4.85372e+06	5.55973e+06	1.01206e+07	575708	3.00211e+06	360296	1.50223e+06	3.74587e+06	3.15581e+06	3.03773e+06	1.46839e+06	885917	4.26242e+06	3.63825e+06	3.73301e+06	NaN	NaN	656749	NaN	1.68483e+06	NaN	0	0	0.0003914	0.004856	2.92	290.2	144.6	144.6	0.00121191	3.72476e-05	3.72411e-05	0.00020124	0.0420729	0.00103136	0.00103134	0.00914994	1.38	20.88
Q13621-1	SLC12A1	High	[K].QAWLIK.[N]	Q13621-1 [736-741]	High	High		1	2	11	0	758.456	0	NaN	NaN	NaN	NaN	NaN	NaN	NaN	NaN	NaN	NaN	NaN	NaN	NaN	NaN	260368	NaN	NaN	NaN	NaN	NaN	NaN	NaN	NaN	NaN	NaN	NaN	NaN	NaN	NaN	NaN	NaN	NaN	NaN	NaN	NaN	NaN	NaN	NaN	NaN	NaN	NaN	NaN	NaN	NaN	NaN	NaN	NaN	NaN	NaN	NaN	NaN	NaN	NaN	NaN	306958	1.14061e+06	NaN	NaN	NaN	NaN	NaN	NaN	NaN	NaN	NaN	NaN	NaN	NaN	NaN	NaN	NaN	NaN	NaN	NaN	NaN	NaN	NaN	NaN	NaN	NaN	NaN	NaN	NaN	0	0	0.008158	0.1318	2.06	266.1	51.5	51.5	0.00868554	0.000319063	0.000318972	0.0022828	0.243299	0.00996226	0.00996207	0.0819953	1.32	37.82
P61020	RAB5B	High	[R].QASPSIVIALAGNK.[A]	P61020 [121-134]	High	High		1	1	110	0	1368.78	1	1.1323e+06	964081	NaN	1.59067e+06	NaN	1.28057e+06	1.54922e+06	779706	1.28762e+06	2.05643e+06	2.37602e+06	3.01082e+06	561612	1.20787e+06	1.54122e+06	575724	550846	487093	7.71591e+06	682685	573634	2.02036e+06	1.11003e+06	NaN	917407	2.47374e+06	1.68949e+06	609415	2.41065e+06	9.67994e+06	973263	1.01835e+06	765535	2.26846e+06	977175	913306	1.62266e+06	1.93164e+06	3.74674e+06	4.01662e+06	3.40632e+06	1.88874e+06	5.27301e+06	615233	1.92016e+06	1.11289e+06	914004	1.29259e+06	2.78062e+06	3.62202e+06	1.46356e+06	2.03076e+06	5.41011e+06	3.60053e+06	1.51053e+06	3.13126e+06	1.31514e+06	1.61831e+06	1.42526e+06	825171	NaN	2.25172e+06	2.49209e+06	2.52683e+06	3.74568e+06	NaN	3.87276e+06	634074	1.54954e+06	3.57511e+06	2.03602e+06	1.92048e+06	4.75898e+06	3.3809e+06	3.16123e+06	2.71747e+06	3.54023e+06	NaN	3.16998e+06	3.29616e+06	NaN	1.3712e+06	NaN	0	0	1.912e-06	9.663e-08	13.17	758.6	478.7	478.7	6.75745e-14	8.78718e-15	0	0	5.41193e-13	8.61522e-14	0	0	2.8	49.57
P51148-2	RAB5C	High	[R].QASPNIVIALAGNK.[A]	P51148-2 [155-168]	High	High		1	2	241	0	1395.8	1	1.04232e+06	337025	254369	1.72066e+06	NaN	NaN	989017	434636	NaN	NaN	2.68411e+06	NaN	3.51517e+06	NaN	NaN	NaN	NaN	NaN	NaN	1.40367e+06	NaN	NaN	836420	NaN	2.40342e+06	908000	NaN	NaN	1.38079e+06	1.17527e+07	NaN	NaN	NaN	2.78026e+06	434016	309648	NaN	4.00983e+06	NaN	6.5993e+06	NaN	940638	5.43265e+06	302724	620653	850247	454908	1.53151e+06	854124	NaN	NaN	1.57739e+06	5.6205e+06	1.3524e+06	286340	NaN	NaN	4.47715e+06	1.58022e+06	2.85223e+06	6.37856e+06	2.23032e+06	NaN	1.17971e+06	NaN	3.19442e+06	661057	NaN	NaN	7.10715e+06	NaN	2.33925e+06	1.1465e+06	6.28404e+06	1.597e+06	3.07257e+06	1.18132e+07	2.15755e+06	NaN	NaN	3.52262e+06	2.4885e+06	NaN	0	155	1.912e-06	8.327e-09	15.83	861.7	668.3	668.3	1.49503e-16	2.16082e-17	0	0	5.41193e-15	7.53328e-16	0	0	4.31	47.03
P15144	ANPEP	High	[K].QASNGVLIR.[I]	P15144 [293-301]	High	High		1	1	183	0	957.548	5	NaN	NaN	1.06312e+06	NaN	1.91567e+06	3.246e+06	2.3292e+06	NaN	1.98807e+06	NaN	NaN	NaN	NaN	863257	2.67811e+06	NaN	934453	2.05116e+06	3.86859e+06	1.61309e+06	NaN	719708	538574	658856	7.01568e+06	734474	427145	224244	5.36261e+06	1.35161e+07	2.45218e+06	8.51942e+06	2.73227e+06	2.42247e+06	NaN	NaN	NaN	NaN	1.29549e+06	1.65282e+06	1.0143e+06	2.03082e+06	2.88248e+06	NaN	2.72437e+06	646277	525220	4.09417e+06	6.54199e+06	3.91642e+06	748101	7.42167e+06	NaN	2.74972e+06	2.35802e+06	2.34159e+06	390177	2.66021e+06	2.02791e+07	1.55396e+07	NaN	1.07166e+06	842973	1.68971e+06	NaN	1.43699e+06	NaN	NaN	NaN	1.28511e+07	2.08294e+06	2.18929e+07	5.53201e+06	2.93811e+06	2.62107e+06	NaN	NaN	2.61497e+06	1.41535e+06	NaN	1.10972e+06	NaN	NaN	0	293	1.282e-05	9.281e-05	6.37	508.5	241.3	241.3	4.27843e-07	3.58372e-08	0	0	1.54875e-05	1.89086e-06	1.61832e-06	6.83574e-05	2.32	24.85
P04114	APOB	High	[K].SKPTVSSSMEFK.[Y]	P04114 [3450-3461]	High	High		1	1	26	0	1327.66	1	NaN	NaN	NaN	NaN	NaN	NaN	NaN	NaN	NaN	NaN	NaN	NaN	NaN	NaN	NaN	NaN	NaN	NaN	NaN	NaN	NaN	1.88806e+06	1.01961e+06	NaN	NaN	2.34038e+06	658823	429363	353019	906813	2.47951e+06	1.29888e+06	457201	NaN	NaN	637822	1.93296e+06	6.82953e+06	NaN	4.97694e+06	NaN	341087	NaN	NaN	NaN	750041	3.55334e+06	4.29965e+06	957996	NaN	NaN	NaN	4.83593e+06	3.85857e+06	226291	688970	NaN	2.05856e+06	NaN	NaN	NaN	1.5752e+06	1.62252e+06	NaN	NaN	NaN	NaN	406866	NaN	NaN	NaN	NaN	NaN	NaN	NaN	NaN	NaN	NaN	NaN	NaN	NaN	NaN	NaN	0	0	1.912e-06	1.002e-05	4.72	502	329.9	329.9	1.8849e-05	1.05545e-06	9.57033e-07	6.24571e-05	0.000681867	4.24415e-06	4.1753e-06	0.000123138	1.6	25.3
P04114	APOB	High	[K].SKPTVSSSMEFK.[Y]	P04114 [3450-3461]	High	High	1xOxidation [M9]	1	1	15	0	1343.65	1	NaN	429425	116230	NaN	883138	NaN	581125	NaN	931949	NaN	NaN	NaN	NaN	NaN	NaN	235109	873855	NaN	878382	NaN	NaN	1.18722e+07	NaN	287526	NaN	226674	1.10974e+06	NaN	423326	3.51201e+06	NaN	NaN	NaN	3.5851e+06	4.09737e+06	NaN	NaN	1.62105e+06	NaN	813038	NaN	294334	174646	NaN	NaN	305049	2.28167e+06	2.58442e+06	NaN	NaN	NaN	274744	912709	NaN	NaN	316205	242107	2.2773e+06	NaN	1.17332e+06	NaN	NaN	NaN	3.45275e+06	NaN	1.61233e+06	NaN	NaN	NaN	820580	NaN	462999	911813	1.6763e+06	470821	6.76918e+06	NaN	5.25218e+06	NaN	NaN	NaN	630800	NaN	0	3450	1.912e-06	7.199e-06	4.54	451.2	330.2	330.2	2.89576e-05	1.05545e-06	9.05611e-07	6.02519e-05	0.00104717	8.04682e-06	7.78925e-06	0.000117392	2.3	19.29
Q02383	SEMG2	High	[K].SKQHLGGSQQLLNYK.[Q]	Q02383 [96-110]	High	High		1	1	4	1	1700.91	0	NaN	NaN	NaN	NaN	NaN	NaN	NaN	NaN	NaN	NaN	NaN	NaN	NaN	NaN	NaN	NaN	NaN	NaN	NaN	NaN	NaN	NaN	NaN	NaN	NaN	NaN	NaN	NaN	NaN	NaN	NaN	NaN	NaN	NaN	NaN	NaN	NaN	NaN	NaN	NaN	NaN	NaN	NaN	NaN	NaN	NaN	610821	NaN	NaN	NaN	NaN	NaN	NaN	NaN	NaN	NaN	NaN	NaN	NaN	NaN	NaN	NaN	NaN	NaN	1.53792e+06	NaN	NaN	NaN	NaN	NaN	NaN	NaN	NaN	NaN	NaN	NaN	NaN	NaN	NaN	NaN	NaN	NaN	NaN	0	96	1.912e-06	1.13e-08	8.64	596.7	515.5	515.5	2.26751e-09	1.65599e-10	0	0	8.20828e-08	5.38302e-09	0	0	4.05	25.42
P04406-1	GAPDH	High	[K].QASEGPLK.[G]	P04406-1 [264-271]	High	High		1	2	73	0	829.441	6	1.05409e+07	4.47548e+06	4.62832e+06	1.1171e+07	2.42287e+06	3.363e+06	4.26056e+06	5.26965e+06	5.45751e+06	4.28583e+06	6.73353e+06	1.86737e+07	6.12276e+06	5.76497e+06	4.36871e+06	3.64435e+06	1.63995e+06	4.45344e+06	6.22368e+06	3.99026e+06	845401	7.19933e+06	5.32929e+06	3.88666e+06	1.47493e+07	1.10406e+07	4.58347e+06	1.0745e+06	6.13221e+06	1.02163e+07	1.45766e+06	364302	683805	5.56598e+07	4.99931e+06	6.21366e+06	4.33347e+06	1.43321e+07	8.2999e+06	4.38396e+07	7.36939e+06	9.15724e+06	1.32468e+07	242162	6.83812e+06	2.44373e+06	1.49604e+07	1.82536e+07	956835	2.37073e+07	1.50721e+07	5.58184e+06	1.72805e+07	1.86414e+07	5.70002e+06	1.04837e+07	212781	320597	2.71888e+06	405542	1.56489e+07	616567	2.10654e+07	7.00719e+06	1.21624e+07	6.65356e+06	1.28034e+07	8.17954e+06	9.45623e+06	9.00249e+06	1.46376e+07	6.40368e+06	7.20911e+06	4.8301e+07	9.78756e+06	4.88002e+06	1.68715e+07	5.24281e+06	2.53033e+07	1.81715e+06	2.1672e+06	8.2337e+06	NaN	0	264	0.0002382	0.002694	6.43	516.6	266.8	266.8	3.68869e-07	3.11789e-08	0	0	1.33527e-05	1.89086e-06	1.63743e-06	6.88373e-05	2.29	19.42
P14598	NCF1	High	[R].QARPGPQSPGSPLEEER.[Q]	P14598 [338-354]	High	High		1	3	2	0	1834.9	0	2.06742e+06	NaN	NaN	NaN	NaN	NaN	NaN	NaN	NaN	NaN	NaN	NaN	NaN	NaN	NaN	NaN	NaN	NaN	NaN	NaN	NaN	NaN	622663	NaN	NaN	NaN	NaN	686849	958536	1.81792e+06	NaN	NaN	NaN	NaN	NaN	NaN	NaN	NaN	1.36965e+06	NaN	NaN	540838	NaN	NaN	NaN	NaN	518891	NaN	NaN	NaN	NaN	1.0497e+06	NaN	NaN	NaN	714844	NaN	NaN	NaN	NaN	NaN	1.23909e+06	2.09437e+06	NaN	6.71009e+06	NaN	812877	531521	630281	NaN	NaN	1.22274e+06	1.03867e+06	NaN	NaN	2.80947e+06	NaN	NaN	NaN	NaN	NaN	NaN	NaN	0	338	1.912e-06	9.271e-12	10.06	641.4	508.8	508.8	8.69796e-11	9.3573e-12	0	0	6.96605e-10	9.74673e-11	0	0	4.62	26.4
Q9HB19	PLEKHA2	High	[K].SLAAPPALEK.[K]	Q9HB19 [131-140]	n/a	High		1	1	17	0	996.572	1	NaN	NaN	NaN	NaN	NaN	NaN	1.0542e+06	NaN	NaN	NaN	1.48593e+06	NaN	NaN	NaN	NaN	NaN	NaN	NaN	NaN	NaN	NaN	NaN	381146	NaN	NaN	NaN	NaN	NaN	NaN	NaN	NaN	NaN	NaN	NaN	1.7133e+06	817631	NaN	NaN	2.21503e+06	NaN	NaN	NaN	NaN	NaN	NaN	NaN	NaN	NaN	NaN	NaN	NaN	NaN	NaN	NaN	NaN	NaN	NaN	NaN	NaN	NaN	NaN	NaN	1.53281e+06	4.79533e+06	1.69407e+06	NaN	NaN	NaN	NaN	1.47273e+06	NaN	796401	NaN	NaN	NaN	1.51974e+06	2.86607e+06	2.12276e+06	4.03746e+06	NaN	2.95523e+06	NaN	NaN	0	0	0.0002256	0.002562	NaN	NaN	NaN	NaN	NaN	NaN	NaN	NaN	NaN	NaN	NaN	NaN	2.32	42.65
Q9Y6R7	FCGBP	High	[R].SLAAYTAACQAAGVAVK.[P]	Q9Y6R7 [5093-5109]	High	n/a	1xCarbamidomethyl [C9]	1	1	12	0	1651.85	0	NaN	439326	720089	878661	NaN	NaN	NaN	NaN	NaN	861459	5.91213e+06	NaN	620271	1.69136e+06	NaN	NaN	NaN	970301	NaN	NaN	NaN	NaN	NaN	NaN	NaN	NaN	NaN	NaN	NaN	NaN	2.02783e+06	785583	NaN	NaN	NaN	1.25988e+06	NaN	2.36768e+06	3.71973e+06	6.11804e+06	1.56727e+06	NaN	NaN	NaN	NaN	NaN	NaN	NaN	NaN	NaN	NaN	NaN	NaN	NaN	NaN	NaN	NaN	NaN	NaN	978808	NaN	5.77245e+06	935523	1.29081e+06	NaN	NaN	NaN	760486	NaN	1.28302e+06	1.51126e+06	NaN	1.24383e+06	NaN	NaN	3.49834e+06	4.11397e+06	NaN	2.19103e+06	2.21325e+06	NaN	5.09398e+06	NaN	0	5093	NaN	NaN	15.1	804.9	602.9	602.9	7.86287e-16	1.20284e-16	0	0	2.84633e-14	4.58334e-15	0	0	NaN	43.68
P23526-1	AHCY	High	[K].QAQYLGMSCDGPFKPDHYRY.[-]	P23526-1 [413-432]	High	High	1xCarbamidomethyl [C9]	1	2	23	1	2433.08	1	NaN	NaN	NaN	NaN	6.53971e+06	690834	4.89014e+06	1.06186e+06	6.3792e+06	NaN	2.56641e+06	9.40134e+06	NaN	NaN	NaN	NaN	NaN	NaN	NaN	NaN	NaN	NaN	NaN	2.4723e+06	5.93936e+06	1.13711e+06	NaN	NaN	NaN	NaN	NaN	NaN	NaN	2.0887e+06	NaN	NaN	NaN	NaN	NaN	NaN	NaN	6.20695e+06	1.15665e+06	1.75273e+06	3.57194e+06	1.26027e+06	7.18387e+06	1.15253e+06	1.65407e+06	1.74409e+06	NaN	1.72508e+06	3.86032e+06	7.47924e+06	1.8877e+06	NaN	NaN	3.36987e+06	1.90478e+06	NaN	NaN	1.26864e+06	NaN	NaN	NaN	4.16504e+06	3.15124e+06	1.68871e+06	1.17075e+06	1.99796e+06	7.03945e+06	NaN	NaN	NaN	NaN	NaN	2.87661e+06	NaN	NaN	NaN	NaN	NaN	NaN	0	0	1.912e-06	1.866e-15	14.41	821.8	799.5	799.5	3.91619e-15	5.81951e-16	0	0	1.41765e-13	2.12807e-14	0	0	4.7	42.21
Q9UL52	TMPRSS11E	High	[R].QAQVTLIDATTCNEPQAYNDAITPR.[M]	Q9UL52 [331-355]	High	High	1xCarbamidomethyl [C12]	1	1	7	0	2790.34	1	NaN	746780	6.67103e+06	767112	NaN	525700	NaN	NaN	NaN	1.1418e+06	1.08796e+06	NaN	920314	NaN	NaN	350389	NaN	NaN	NaN	740745	NaN	NaN	383663	NaN	NaN	NaN	NaN	447953	1.20712e+06	1.78854e+06	NaN	NaN	NaN	1.82949e+06	NaN	NaN	550947	1.19196e+06	NaN	NaN	945688	NaN	NaN	229060	NaN	NaN	NaN	NaN	NaN	NaN	NaN	NaN	NaN	3.11565e+06	NaN	NaN	NaN	NaN	NaN	4.00608e+06	NaN	NaN	NaN	NaN	NaN	NaN	NaN	NaN	NaN	NaN	NaN	NaN	NaN	NaN	NaN	NaN	NaN	NaN	NaN	1.2889e+07	4.35781e+06	NaN	NaN	0	331	1.912e-06	1.54e-11	14.49	819.8	819.8	819.8	3.20318e-15	4.13175e-16	0	0	1.15954e-13	1.3644e-14	0	0	5.25	51.23
O60494	CUBN	High	[K].SLACGGNVYIHDADSAGYVTSPNHPHNYPPHADCIWILAAPPETR.[I]	O60494 [2214-2258]	High	High	2xCarbamidomethyl [C4;C34]	1	1	30	0	4941.29	1	2.49316e+07	773419	3.65411e+06	4.0984e+06	NaN	846264	NaN	895505	1.42254e+06	908415	2.26152e+06	NaN	1.42904e+06	3.23843e+06	NaN	379634	3.50532e+06	391326	NaN	1.12438e+06	2.31719e+06	3.47335e+06	1.23813e+06	2.05922e+06	2.76517e+06	NaN	6.85482e+06	2.72997e+06	2.45173e+06	NaN	3.06551e+06	698552	NaN	7.57311e+06	2.50346e+06	1.50001e+06	NaN	1.69506e+07	NaN	3.40119e+07	1.42299e+06	NaN	931480	653069	NaN	582258	4.10823e+07	NaN	6.49609e+06	2.14912e+06	NaN	NaN	NaN	NaN	NaN	NaN	1.43915e+06	NaN	5.59728e+06	NaN	1.48149e+07	1.10018e+07	5.04737e+07	972520	2.7296e+06	4.87172e+06	1.60293e+06	2.31893e+06	NaN	NaN	3.49365e+06	707019	NaN	NaN	1.68872e+06	7.05719e+06	3.05149e+07	4.80134e+07	1.78943e+07	NaN	1.4564e+06	7.30199e+06	NaN	0	0	1.282e-05	0.0001247	17.53	1004.4	1004.4	1004.4	2.92833e-18	3.73874e-19	0	0	1.06004e-16	1.34746e-17	0	0	7.98	52.79
P20339	RAB5A	High	[R].QASPNIVIALSGNK.[A]	P20339 [121-134]	High	High		1	2	95	0	1411.79	2	912433	968881	NaN	1.32517e+06	NaN	1.57467e+06	1.44456e+06	554044	NaN	1.81479e+06	2.38404e+06	3.25419e+06	849186	1.252e+06	2.03268e+06	688171	773755	661508	6.95452e+06	1.21352e+06	1.12739e+06	2.31443e+06	1.28315e+06	3.13284e+07	3.63577e+06	5.29855e+06	1.65875e+06	726746	2.51146e+06	9.63295e+06	1.00637e+06	1.77939e+06	1.49269e+06	2.25847e+06	839721	1.03564e+06	1.20444e+06	NaN	3.2747e+06	3.58111e+06	8.92083e+06	1.53888e+07	5.45074e+06	4.77317e+06	3.0029e+06	4.65506e+06	3.9843e+06	1.56325e+06	6.36161e+06	1.36973e+07	7.4426e+06	1.38041e+07	2.75333e+06	3.77813e+06	1.97618e+06	4.9777e+06	1.56075e+06	2.12418e+06	1.62122e+06	1.16968e+06	NaN	2.62838e+06	2.72955e+06	1.90902e+06	4.45457e+06	2.04443e+07	1.27337e+07	4.30593e+06	4.68806e+06	2.98647e+06	3.5063e+06	1.42845e+06	3.69235e+06	2.59992e+06	2.42309e+06	NaN	3.76018e+06	NaN	4.14557e+06	NaN	NaN	NaN	NaN	0	121	1.912e-06	2.294e-07	10.17	629.9	451.1	451.1	6.75745e-11	7.06815e-12	0	0	5.41193e-10	7.31327e-11	0	0	3.68	46.46
Q06278	AOX1	High	[R].QAQR.[Q]	Q06278 [430-433]	High	n/a		1	1	1	0	502.273	1	NaN	1.11459e+06	570836	NaN	NaN	626924	291529	332647	NaN	NaN	NaN	3.96269e+06	NaN	NaN	904794	NaN	NaN	NaN	1.96371e+06	NaN	NaN	NaN	NaN	NaN	NaN	891536	287245	330192	578171	624970	NaN	NaN	316955	NaN	536776	683061	712870	807263	1.79313e+06	NaN	NaN	NaN	482446	144818	157206	290486	573067	1.78785e+06	1.33732e+06	NaN	1.70626e+06	NaN	NaN	NaN	NaN	374910	NaN	2.7841e+06	NaN	393298	1.76826e+06	3.16788e+06	3.04676e+06	NaN	1.14394e+06	NaN	846200	606202	822818	1.1733e+06	1.81615e+06	NaN	972998	1.19846e+06	491209	2.29906e+06	1.43571e+06	NaN	NaN	NaN	NaN	NaN	NaN	0	430	NaN	NaN	2.78	316	316	316	0.00166159	4.94255e-05	4.93882e-05	0.000276025	0.0132728	0.000381485	0.000381388	0.00355508	NaN	22.63
P17342-2	NPR3	High	[K].QAYSSLQTVTLLR.[T]	P17342-2 [314-326]	High	High		1	3	24	0	1479.82	1	2.01921e+06	NaN	854055	1.50804e+06	1.60689e+06	766727	NaN	574680	NaN	854471	2.42777e+06	4.95339e+06	NaN	1.38367e+06	757678	1.80851e+06	1.06773e+06	1.92793e+06	NaN	NaN	580281	936429	1.63514e+06	3.57563e+06	2.4774e+06	NaN	5.75118e+06	NaN	1.13045e+06	NaN	NaN	NaN	782326	NaN	NaN	586475	1.09831e+06	NaN	2.5418e+06	NaN	1.14721e+06	NaN	2.79106e+06	1.82843e+06	NaN	992322	NaN	NaN	2.70502e+06	2.25075e+06	NaN	2.55685e+06	NaN	1.22314e+06	3.35901e+06	NaN	713225	5.03299e+06	890411	NaN	2.78034e+06	NaN	2.23537e+06	NaN	NaN	3.09491e+06	730010	447016	NaN	853183	2.07181e+06	2.17704e+06	NaN	NaN	1.26187e+06	NaN	NaN	NaN	NaN	NaN	NaN	NaN	NaN	0	314	1.912e-06	1.479e-07	7.65	545.7	382.3	382.3	2.25838e-08	2.0487e-09	0	0	1.8087e-07	1.38748e-08	0	0	3.66	49.95
P51674	GPM6A	High	[K].SKEEQELHDIHSTR.[S]	P51674 [256-269]	High	High		1	3	62	1	1708.82	2	183169	122407	108012	517541	1.23256e+06	148815	372525	236231	1.3143e+06	124166	1.34671e+06	2.00907e+06	89232.4	NaN	780085	NaN	115347	75569.4	389099	211736	NaN	2.31598e+06	1.14231e+06	NaN	875821	NaN	107285	NaN	201824	613574	734326	NaN	NaN	3.68862e+06	NaN	NaN	828979	141986	351120	911646	566191	1.27331e+06	NaN	40584.8	377603	NaN	NaN	9.11649e+06	NaN	2.48899e+06	754627	1.04857e+06	NaN	2.51846e+07	NaN	774551	566316	1.34243e+07	2.92675e+06	346537	NaN	2.93265e+06	2.72072e+06	867722	792664	2.52866e+06	195789	NaN	1.05367e+06	1.58508e+06	3.5882e+06	887772	1.75405e+06	1.74474e+06	135914	3.05864e+06	NaN	868329	3.06017e+06	NaN	1.35228e+06	384990	NaN	0	256	1.912e-06	6.305e-16	11.6	751.9	709.2	709.2	2.52179e-12	3.47263e-13	0	0	2.01966e-11	2.48297e-12	0	0	4.32	18.98
P17936	IGFBP3	High	[K].QCRPSK.[G]	P17936 [250-255]	High	High	1xCarbamidomethyl [C2]	1	2	8	0	775.388	0	12509	7231.38	23335.8	NaN	NaN	13981.4	NaN	NaN	NaN	NaN	24587.5	12233.4	83746.8	NaN	NaN	NaN	NaN	102716	NaN	NaN	NaN	33976	NaN	NaN	52740.1	16699	NaN	NaN	NaN	NaN	NaN	NaN	NaN	25573.2	7609.82	19313.5	15010.9	NaN	52478.3	NaN	15067.2	NaN	NaN	NaN	NaN	NaN	NaN	NaN	15242.3	27734	NaN	NaN	35379.3	24370.2	NaN	NaN	NaN	29771.5	19147.9	NaN	NaN	NaN	17806.5	46634.9	45560.5	NaN	NaN	NaN	NaN	456574	NaN	NaN	NaN	NaN	NaN	NaN	NaN	30162.7	737698	NaN	NaN	NaN	NaN	0	0	0.004263	0.04931	1.72	163.5	84.4	84.4	0.0191055	0.000786466	0.000786451	0.00477746	0.419707	0.0208479	0.0208479	0.179359	0.92	14.75
P19013	KRT4	High	[K].QCQTLQVSVADAEQRGENALK.[D]	P19013 [389-409]	High	High	1xCarbamidomethyl [C2]	1	1	76	1	2345.15	1	1.14053e+07	8987580	1.11356e+07	6.50802e+06	NaN	2.49398e+06	8.41307e+06	3.47141e+06	NaN	5.82136e+06	6.67072e+06	8.12339e+06	2.06138e+06	2.44873e+06	NaN	4.0058e+06	2.19981e+06	3.84612e+06	1.31165e+06	5.89358e+06	NaN	1.66209e+06	2.67714e+06	3.60349e+06	NaN	2.79632e+06	2.22189e+06	1.7927e+06	2.18142e+06	7.36411e+06	3.34195e+06	NaN	1.44088e+06	9.49477e+06	602676	879025	2.65604e+06	6.77203e+06	3.42371e+06	1.19272e+07	4.59136e+06	NaN	4.23993e+06	1.67436e+06	NaN	2.96762e+06	2.26459e+06	NaN	5.51162e+06	1.25884e+06	2.54974e+06	9.63776e+06	5.97769e+06	1.84723e+07	4.10294e+06	1.37902e+06	7.57499e+06	2.25146e+06	1.24311e+07	5.54923e+06	7.51649e+06	9.33525e+06	NaN	1.69139e+07	1.52494e+06	NaN	9.36999e+06	1.67125e+07	NaN	NaN	1.17144e+07	6.66136e+06	3.95862e+06	NaN	NaN	6.79303e+07	5.93633e+07	NaN	1.41042e+07	NaN	NaN	NaN	NaN	0	0	1.912e-06	6.305e-16	15.95	894.1	853.7	853.7	1.1301e-16	1.50729e-17	0	0	4.09091e-15	5.50642e-16	0	0	6.25	42.47
P19013	KRT4	High	[K].QCQTLQVSVADAEQR.[G]	P19013 [389-403]	High	High	1xCarbamidomethyl [C2]	1	1	28	0	1732.83	2	4.90444e+06	2.51967e+06	3.93384e+06	3.83654e+06	2.00878e+06	NaN	1.22713e+06	NaN	2.24179e+06	2.65945e+06	4.8904e+06	3.57961e+06	2.83332e+06	7.06427e+06	430724	271220	479237	1.23721e+06	2.26489e+06	3.5736e+06	NaN	3.13227e+06	2.00957e+06	NaN	NaN	1.83902e+06	NaN	NaN	NaN	NaN	1.66274e+06	2.12038e+06	3.92168e+06	NaN	3.40981e+06	NaN	NaN	1.53524e+06	NaN	7.0011e+06	3.51031e+06	1.84366e+06	3.45474e+06	712110	NaN	NaN	NaN	1.32535e+06	937034	5.69246e+06	1.52417e+06	2.49162e+06	5.06101e+06	4.59583e+06	NaN	NaN	759797	NaN	4.94057e+06	NaN	NaN	1.89697e+06	1.26387e+07	3.96016e+06	1.68e+07	5.76695e+06	1.55871e+06	3.93553e+06	NaN	4.22683e+06	3.61671e+06	3.06631e+06	4.08874e+06	NaN	6.15608e+06	2.48617e+07	4.67774e+07	8.95382e+06	1.53635e+07	NaN	1.20325e+07	5.88401e+06	NaN	0	389	1.912e-06	6.593e-11	16.83	919.2	830.5	830.5	1.49503e-17	2.04795e-18	0	0	5.41193e-16	6.9969e-17	0	0	4.65	35.4
P04003	C4BPA	High	[R].SHSTQTLTCNSDGEWVYNTFCIYK.[R]	P04003 [88-111]	High	High	2xCarbamidomethyl [C9;C21]	1	1	11	0	2911.27	0	924068	921525	NaN	2.93374e+06	NaN	2.06634e+06	976816	2.21605e+06	4.51086e+06	NaN	1.81929e+06	6.10112e+06	843046	1.53176e+06	NaN	632077	2.38381e+06	NaN	4.40894e+06	687203	829551	NaN	NaN	6.32049e+06	NaN	6.74762e+06	1.79467e+06	NaN	3.85073e+06	2.55594e+06	NaN	1.13003e+06	1.77882e+06	6.21601e+06	903954	752011	NaN	2.80634e+06	NaN	2.75629e+07	4.48925e+06	1.38942e+06	8.83541e+06	1.96477e+06	5.59629e+06	1.36188e+06	1.94804e+06	5.99575e+06	NaN	1.60581e+06	2.83955e+06	1.25344e+06	3.7363e+06	3.24128e+06	870467	4.37335e+06	2.399e+06	8.12181e+06	NaN	750077	1.1622e+07	9.42093e+06	NaN	NaN	6.50466e+06	2.17917e+06	5.70053e+06	3.25047e+06	5.10374e+06	9.88493e+06	6.06358e+06	2.87372e+06	NaN	5.927e+06	3.80385e+06	2.0861e+07	3.89006e+06	2.26235e+06	4.84202e+06	NaN	NaN	1.78424e+06	NaN	0	88	1.912e-06	4.216e-14	14.47	753.1	753.1	753.1	3.39017e-15	4.33057e-16	0	0	1.22723e-13	1.46035e-14	0	0	6.33	55
P09543-1	CNP	High	[K].SHTFLPK.[I]	P09543-1 [9-15]	High	Low		1	1	2	0	829.457	0	401185	168061	NaN	NaN	103050	117268	238407	144541	308148	135590	393123	NaN	255881	97872.1	185985	NaN	NaN	219262	452547	357426	340714	436548	NaN	NaN	NaN	NaN	NaN	NaN	360023	878084	NaN	193895	NaN	NaN	245969	389275	320481	NaN	NaN	NaN	529672	NaN	519330	87340.5	406646	NaN	264295	392863	411193	851596	330156	360628	831416	1.25685e+06	258508	369490	NaN	579617	483434	197244	814890	660732	437541	NaN	NaN	NaN	NaN	NaN	NaN	NaN	NaN	NaN	NaN	NaN	393688	NaN	NaN	NaN	NaN	NaN	NaN	NaN	NaN	0	9	0.3055	1	1.91	271.1	18.4	18.4	0.0123188	0.000448896	0.000448889	0.00298776	0.315729	0.0145063	0.0145062	0.123685	0.65	19.78
P16422	EPCAM	High	[R].QCQCTSVGAQNTVICSK.[L]	P16422 [45-61]	High	High	3xCarbamidomethyl [C2;C15];C4	1	1	34	0	1940.86	1	1.67256e+06	824767	1.96466e+06	3.32638e+06	NaN	NaN	NaN	NaN	NaN	2.3388e+06	NaN	NaN	1.00834e+06	1.71459e+06	556445	NaN	NaN	NaN	NaN	1.38001e+06	1.01778e+06	1.34308e+06	2.04034e+06	NaN	638548	NaN	949426	NaN	NaN	NaN	2.42465e+06	2.48397e+06	2.55578e+06	5.81966e+06	1.97878e+06	2.08634e+06	1.9825e+06	2.6737e+06	1.01955e+07	NaN	3.67705e+06	NaN	NaN	NaN	NaN	NaN	NaN	NaN	2.67687e+06	2.76411e+06	NaN	NaN	NaN	NaN	472868	NaN	NaN	NaN	NaN	NaN	3.54679e+06	NaN	2.9491e+06	5.59443e+06	7.40663e+06	NaN	NaN	NaN	NaN	1.28556e+06	1.8496e+06	NaN	NaN	NaN	NaN	NaN	NaN	NaN	NaN	NaN	NaN	NaN	NaN	0	45	1.912e-06	1.691e-11	14.45	808.4	808.4	808.4	3.55398e-15	4.68833e-16	0	0	2.84633e-14	4.62206e-15	0	0	4.4	27.67
Q8N6Q3	CD177	High	[R].QCPTCVQPLGTCSSGSPR.[M]	Q8N6Q3 [324-341]	High	High	3xCarbamidomethyl [C2;C12];C5	1	1	25	0	1991.87	1	NaN	NaN	NaN	NaN	NaN	NaN	NaN	NaN	NaN	NaN	2.50965e+06	NaN	NaN	1.45559e+06	NaN	NaN	NaN	NaN	NaN	NaN	NaN	NaN	NaN	NaN	NaN	2.00898e+06	NaN	NaN	NaN	NaN	NaN	NaN	1.55878e+06	2.12644e+06	NaN	1.94244e+06	NaN	3.4077e+06	1.90652e+06	1.20373e+07	NaN	NaN	NaN	NaN	NaN	NaN	NaN	NaN	901457	7.0524e+06	NaN	NaN	8.27933e+06	NaN	NaN	NaN	NaN	4.40737e+06	NaN	2.1147e+06	NaN	NaN	NaN	NaN	1.44742e+08	NaN	NaN	NaN	NaN	5.39763e+06	NaN	NaN	NaN	NaN	1.37296e+06	6.70349e+06	4.99666e+06	NaN	2.37995e+06	NaN	2.99697e+06	NaN	NaN	0	0	1.912e-06	1.11e-13	14.1	770.1	675.1	675.1	7.86287e-15	1.18284e-15	0	0	2.84633e-13	4.54454e-14	0	0	4.54	31.56
Q14766-4	LTBP1	High	[R].QCMHPLSVHLTK.[Q]	Q14766-4 [688-699]	High	High	1xCarbamidomethyl [C2]	1	5	2	0	1450.73	0	682665	NaN	NaN	904512	NaN	NaN	573813	NaN	1.44789e+06	NaN	NaN	NaN	NaN	1.33283e+06	212014	NaN	NaN	600973	1.18563e+07	NaN	NaN	NaN	NaN	NaN	NaN	NaN	NaN	NaN	NaN	NaN	NaN	NaN	NaN	NaN	NaN	NaN	1.11235e+06	1.29323e+06	749979	4.04968e+06	NaN	2.33515e+06	NaN	NaN	NaN	NaN	NaN	NaN	NaN	1.86591e+06	NaN	NaN	1.38182e+06	2.95221e+06	NaN	1.35735e+06	338282	NaN	NaN	NaN	6.73438e+06	NaN	NaN	NaN	2.63435e+06	NaN	737681	NaN	NaN	NaN	917899	NaN	998645	1.39901e+06	1.16087e+06	1.8262e+06	3.59407e+07	NaN	NaN	1.51564e+06	NaN	NaN	NaN	0	688	1.912e-06	6.428e-07	3.88	478.8	322.6	322.6	0.000130967	1.05545e-06	7.17551e-07	5.05587e-05	0.00104868	8.04682e-06	7.76429e-06	0.000117069	2.36	28.77
Q9Y2S2-1	CRYL1	High	[K].QCIVAHPVNPPYYIPLVELVPHPETAPTTVDR.[T]	Q9Y2S2-1 [140-171]	High	n/a	1xCarbamidomethyl [C2]	1	1	12	0	3622.87	0	1.46203e+06	651859	NaN	4.82985e+06	NaN	NaN	NaN	NaN	NaN	1.60147e+06	997228	2.85997e+06	452467	NaN	NaN	NaN	355433	NaN	NaN	833901	437318	2.18404e+06	425679	NaN	NaN	982394	NaN	NaN	NaN	NaN	NaN	1.53001e+06	1.54693e+06	6.319e+06	NaN	237430	984187	1.13929e+06	1.17284e+06	2.93865e+06	2.7415e+06	NaN	NaN	NaN	NaN	NaN	1.33843e+06	NaN	2.2274e+06	2.40836e+06	1.68853e+06	2.0876e+06	1.79751e+06	3.51023e+06	617604	NaN	NaN	4.3525e+06	2.1992e+06	625769	8.3985e+06	2.77809e+06	2.28383e+06	NaN	NaN	NaN	NaN	1.01598e+06	741930	NaN	2.06251e+06	NaN	NaN	NaN	NaN	3.26213e+06	3.96658e+06	NaN	1.50435e+06	NaN	NaN	NaN	NaN	0	140	NaN	NaN	21.39	1117.8	1117.8	1117.8	4.0757e-22	5.69741e-23	0	0	1.47539e-20	2.11917e-21	0	0	NaN	64.23
P31639	SLC5A2	High	[R].QCLLWFCGMSR.[G]	P31639 [609-619]	High	n/a	2xCarbamidomethyl [C2;C7]	1	1	2	0	1457.65	1	2.27895e+06	847547	NaN	3.57105e+06	NaN	NaN	NaN	NaN	NaN	NaN	3.97828e+06	8.04652e+06	2.41905e+06	1.77209e+06	NaN	NaN	NaN	NaN	NaN	1.28931e+06	994883	NaN	NaN	NaN	NaN	NaN	NaN	NaN	NaN	NaN	NaN	NaN	NaN	NaN	2.54751e+06	769224	NaN	NaN	NaN	3.71278e+06	NaN	NaN	1.24464e+06	213614	NaN	751300	718975	NaN	NaN	NaN	NaN	NaN	1.27694e+06	NaN	558340	1.138e+06	NaN	2.21713e+06	3.92957e+06	3.67264e+06	NaN	NaN	NaN	NaN	NaN	NaN	NaN	NaN	NaN	NaN	NaN	NaN	NaN	NaN	NaN	NaN	NaN	NaN	NaN	NaN	NaN	NaN	NaN	0	609	NaN	NaN	1	30.4	6.4	6.4	0.0993467	0.0037545	0.00375402	0.0229992	0.803259	0.0763766	0.0763766	0.552838	NaN	52.41
Q8NF91	SYNE1	High	[KV].QCLK.[DT]	Q8NF91 [2502-2505];[7032-7035]	High	n/a	1xCarbamidomethyl [C2]	1	1	11	0	548.286	1	NaN	NaN	NaN	NaN	NaN	NaN	NaN	NaN	NaN	NaN	NaN	NaN	NaN	NaN	NaN	NaN	NaN	NaN	NaN	NaN	NaN	NaN	NaN	NaN	100277	58994.5	NaN	NaN	NaN	NaN	46236.1	NaN	NaN	422722	83618.8	NaN	NaN	38409.2	84895.6	NaN	NaN	NaN	NaN	NaN	NaN	33246.9	NaN	NaN	80961	NaN	NaN	182108	NaN	NaN	NaN	NaN	NaN	NaN	145528	NaN	717918	NaN	321058	2.67476e+06	NaN	594916	2.62849e+06	131155	528815	NaN	116590	NaN	NaN	1.27137e+06	NaN	615907	360022	NaN	NaN	751878	NaN	NaN	NaN	0	2502	NaN	NaN	2.05	309.9	309.9	309.9	0.00891385	0.00032746	0.000327401	0.00234416	0.0703609	0.00180357	0.00180348	0.0147316	NaN	19.93
Q56UN5-1	MAP3K19	High	[R].QCLEKEENWK.[S]	Q56UN5-1 [300-309]	n/a	High	1xCarbamidomethyl [C2]	1	3	1	1	1363.63	1	638070	NaN	1.45446e+06	NaN	NaN	1.17291e+06	NaN	890762	NaN	NaN	4.9515e+06	NaN	NaN	NaN	1.01091e+06	451816	NaN	751623	2.29185e+06	NaN	NaN	1.10862e+07	5.73002e+06	1.95788e+06	1.23915e+06	7.15143e+06	770899	NaN	1.56631e+06	4.0215e+06	5.38956e+06	1.30061e+07	1.68418e+07	2.03671e+07	3.13909e+06	3.37002e+06	5.28281e+06	1.21323e+07	1.32476e+07	1.86799e+07	1.21917e+07	1.79317e+06	4.22228e+06	399078	NaN	NaN	NaN	NaN	8.80803e+06	7.91457e+06	7.54647e+06	1.50707e+07	1.84391e+07	3.58137e+07	1.15172e+06	3.65823e+06	977348	2.17627e+07	8.18243e+06	1.16343e+07	1.77759e+07	2.62357e+07	8.40079e+06	7.41179e+06	1.58512e+07	901087	2.83349e+06	3.40919e+06	6.63143e+06	4.11334e+06	1.18728e+07	2.82294e+06	NaN	3.25167e+06	NaN	1.23349e+07	2.56562e+07	1.30003e+07	1.2158e+07	5.17997e+06	1.77546e+06	6.11087e+06	NaN	0	0	0.009425	0.1625	NaN	NaN	NaN	NaN	NaN	NaN	NaN	NaN	NaN	NaN	NaN	NaN	1.49	32.06
P25789	PSMA4	High	[K].QAYTQFGGK.[R]	P25789 [119-127]	High	High		1	2	66	0	999.489	1	1.199e+06	996390	NaN	1.52306e+06	NaN	NaN	NaN	469363	NaN	465241	1.36753e+06	2.37788e+06	480516	NaN	694069	523824	NaN	562483	1.78167e+06	1.58913e+06	1.4455e+06	1.03169e+06	589333	4.90669e+06	NaN	NaN	830007	530545	1.51233e+06	2.75551e+06	NaN	836437	1.23684e+06	4.16411e+06	NaN	876809	536481	NaN	595104	NaN	795324	1.38325e+06	820413	305988	1.42341e+06	NaN	1.05699e+06	3.82639e+06	831761	905577	1.44109e+06	1.23038e+06	4.39262e+06	3.0001e+06	1.27703e+06	2.22879e+06	1.51206e+06	5.2417e+06	2.78471e+06	1.3158e+06	2.95547e+06	2.17542e+06	1.64896e+06	2.30456e+06	2.06503e+06	1.60454e+06	NaN	1.34185e+06	1.73522e+06	6.27769e+06	2.24752e+06	2.97076e+06	5.23753e+06	1.84112e+06	1.22448e+06	NaN	NaN	1.83295e+06	NaN	NaN	NaN	NaN	NaN	0	119	5.296e-05	0.0007588	3.06	403.1	188.5	188.5	0.000876532	1.61438e-05	1.61176e-05	0.000165741	0.00701038	0.000157115	0.000156956	0.00193262	1.25	24.31
P22692	IGFBP4	High	[K].QCHPALDGQR.[G]	P22692 [214-223]	High	High	1xCarbamidomethyl [C2]	1	2	23	0	1181.55	1	334257	102200	761102	244801	NaN	186678	601169	NaN	NaN	243162	1.63283e+06	724533	375713	1.4976e+06	55617.4	NaN	NaN	NaN	186916	200653	503053	2.23688e+06	NaN	NaN	750297	NaN	NaN	NaN	NaN	NaN	527734	NaN	NaN	2.82306e+06	735060	767724	667512	1.29099e+06	1.7092e+06	767343	530821	NaN	258605	NaN	NaN	340409	NaN	NaN	382175	3.05522e+06	252842	971030	1.49366e+06	896453	NaN	124855	NaN	1.0172e+06	NaN	469510	1.33089e+06	1.02828e+06	413683	627699	901110	323100	254763	121892	195947	346268	574101	NaN	NaN	NaN	NaN	404842	723927	NaN	4.69845e+06	592600	395822	NaN	NaN	0	0	9.173e-06	3.007e-05	6.4	572.4	386.9	386.9	3.98567e-07	3.34513e-08	0	0	3.19205e-06	1.89086e-06	1.8427e-06	7.45768e-05	1.84	18.04
Q9H3G5	CPVL	High	[K].QCHECIEHIRK.[Q]	Q9H3G5 [270-280]	High	High	2xCarbamidomethyl [C2;C5]	1	1	141	1	1509.7	0	1.65282e+06	3.81954e+06	3.82609e+06	1.30637e+06	NaN	NaN	NaN	66196.5	NaN	1.7531e+06	5.13735e+06	6.42102e+06	4.74343e+06	1.36213e+06	NaN	NaN	NaN	NaN	52696.2	3.98825e+06	3.07655e+06	5.84139e+06	5.22818e+06	NaN	NaN	3.36049e+06	NaN	NaN	NaN	NaN	1.80333e+06	2.0008e+06	8.38342e+06	3.80427e+07	1.67112e+06	1.18027e+07	1.83897e+06	2.02687e+06	4.54002e+06	3.92462e+06	1.29612e+06	NaN	NaN	NaN	485553	NaN	NaN	267694	1.22983e+07	7.30628e+06	8.74815e+06	2.26031e+06	1.24606e+07	7.79043e+06	NaN	NaN	NaN	1.04999e+07	1.43004e+07	8.48437e+06	1.49589e+07	1.48192e+07	1.2616e+07	1.44133e+07	4.66526e+06	NaN	NaN	3.21859e+06	7.76216e+06	4.36809e+06	6.36821e+06	NaN	NaN	NaN	NaN	1.3542e+07	3.48683e+06	3.07966e+06	4.30302e+07	6.11056e+06	5.20159e+06	2.56127e+06	NaN	0	270	1.912e-06	3.407e-11	12.09	755.1	712.5	712.5	8.10045e-13	1.18929e-13	0	0	2.93233e-11	4.49671e-12	0	0	3.62	17.36
Q9H3G5	CPVL	High	[K].QCHECIEHIR.[K]	Q9H3G5 [270-279]	High	High	2xCarbamidomethyl [C2;C5]	1	1	123	0	1381.61	3	2.47239e+06	2.69089e+06	2.57113e+06	1.10232e+06	466665	314101	NaN	NaN	328148	1.04693e+06	1.70928e+06	1.82087e+06	2.962e+06	1.68912e+06	491419	NaN	922897	NaN	1.27483e+06	2.58781e+06	2.04456e+06	3.40019e+06	2.80184e+06	NaN	NaN	1.48241e+06	2.03014e+06	929558	738597	2.63068e+06	3.81623e+06	2.07898e+06	5.42872e+06	3.21288e+07	1.94734e+06	7.5381e+06	1.82487e+06	470156	2.11964e+06	313890	NaN	377125	NaN	NaN	NaN	125893	NaN	NaN	5.5911e+06	902779	2.21638e+06	2.7565e+06	6.05283e+06	5.32669e+06	NaN	976216	NaN	9.6399e+06	1.81641e+07	5.4455e+06	2.66176e+07	1.36978e+07	8.4511e+06	7.85944e+06	5.3197e+06	247092	NaN	271537	2.57849e+06	3.14964e+06	2.7021e+06	1.92788e+06	731004	9.38272e+06	1.17852e+06	1.01174e+07	1.46729e+07	7.47336e+06	3.88859e+07	5.36528e+06	6.01285e+06	2.82218e+06	NaN	0	0	1.912e-06	8.149e-07	10.56	658.2	488.1	488.1	2.76956e-11	3.47701e-12	0	0	1.00257e-09	1.33105e-10	0	0	1.44	18.88
Q16610	ECM1	High	[R].SHTNRLECAK.[L]	Q16610 [225-234]	High	High	1xCarbamidomethyl [C8]	1	4	18	1	1215.59	0	NaN	NaN	NaN	NaN	NaN	NaN	NaN	NaN	NaN	NaN	32984.2	NaN	NaN	NaN	NaN	NaN	NaN	NaN	NaN	54338.5	91822.7	NaN	NaN	NaN	NaN	89125.3	NaN	NaN	NaN	NaN	NaN	NaN	NaN	327211	NaN	NaN	NaN	NaN	NaN	NaN	NaN	NaN	NaN	NaN	NaN	NaN	NaN	NaN	NaN	NaN	NaN	NaN	NaN	303942	NaN	NaN	NaN	NaN	NaN	893878	299289	85363.1	367743	109846	167641	NaN	445407	NaN	130866	239900	425561	NaN	125937	1.69468e+06	802237	114786	962290	NaN	651964	637914	11305	NaN	NaN	0	0	1.912e-06	4.796e-07	7.89	658.8	352.1	352.1	1.27858e-08	1.21205e-09	0	0	4.62841e-07	4.96913e-08	0	0	2.8	17
P03952	KLKB1	High	[K].QCGHQISACHR.[D]	P03952 [103-113]	High	High	2xCarbamidomethyl [C2;C9]	1	1	5	0	1353.59	0	NaN	NaN	NaN	NaN	NaN	NaN	NaN	NaN	NaN	NaN	NaN	NaN	NaN	NaN	NaN	NaN	NaN	NaN	NaN	NaN	NaN	63999.9	25146.8	NaN	NaN	NaN	NaN	NaN	NaN	NaN	NaN	NaN	30767.2	480703	NaN	NaN	NaN	NaN	NaN	NaN	NaN	NaN	NaN	NaN	NaN	NaN	NaN	NaN	NaN	NaN	NaN	NaN	NaN	NaN	NaN	NaN	NaN	NaN	NaN	NaN	NaN	NaN	NaN	364121	709937	NaN	NaN	NaN	NaN	NaN	NaN	NaN	NaN	2.57968e+06	NaN	281916	319805	1.09393e+06	2.76153e+06	777289	134579	105700	NaN	0	103	1.912e-06	2.458e-07	10.56	688.6	578.3	578.3	2.76956e-11	3.47833e-12	0	0	1.00257e-09	1.33171e-10	0	0	2.91	16.09
Q92597	NDRG1	High	[R].SHTSEGAHLDITPNSGAAGNSAGPK.[S]	Q92597 [364-388]	High	High		1	3	98	0	2376.12	2	484753	NaN	674660	2.06785e+06	NaN	826609	1.17162e+06	NaN	NaN	NaN	3.31313e+06	2.22596e+06	1.35926e+06	1.36694e+06	1.50429e+06	NaN	NaN	NaN	4.14315e+06	NaN	516755	5.32344e+06	236938	NaN	NaN	2.8505e+06	1.10623e+06	NaN	1.67887e+06	2.96303e+06	NaN	1.02765e+06	2.93424e+06	6.95166e+06	997090	770303	1.09251e+06	1.78029e+06	3.22076e+06	4.41822e+06	2.52684e+06	816727	1.68252e+06	265937	2.04005e+06	587440	NaN	NaN	2.64383e+06	8.19112e+06	2.88594e+06	NaN	3.61166e+06	2.3583e+06	792053	1.94371e+06	578694	1.81297e+06	NaN	4.20096e+06	9.64421e+06	5.3283e+06	1.45613e+06	2.58099e+06	5.46779e+06	NaN	1.56855e+06	NaN	510014	3.79091e+06	3.85599e+06	2.08736e+06	3.52668e+06	1.57093e+06	2.61746e+06	6.15216e+06	7.3577e+06	1.24059e+06	1.05726e+07	2.03495e+06	1.95394e+06	3.84401e+06	NaN	0	0	1.912e-06	6.305e-16	17.75	963.3	963.3	963.3	1.75801e-18	2.36669e-19	0	0	6.36394e-17	8.4625e-18	0	0	5.44	25.35
P12111-2	COL6A3	High	[K].QCDWFQGDQPTK.[N]	P12111-2 [2629-2640]	High	Low	1xCarbamidomethyl [C2]	1	1	12	0	1509.64	1	NaN	NaN	NaN	NaN	3.98974e+06	4.40188e+06	5.59096e+06	5.02399e+06	8.66605e+06	NaN	NaN	NaN	NaN	NaN	6.7866e+06	2.76477e+06	2.0546e+06	3.01844e+06	1.49441e+07	NaN	NaN	NaN	NaN	2.77061e+07	1.73462e+06	NaN	9.44496e+06	2.76154e+06	1.32612e+07	1.86256e+07	NaN	NaN	NaN	NaN	NaN	NaN	NaN	NaN	NaN	NaN	NaN	7.36868e+06	4.01865e+07	2.56036e+06	9.13521e+06	3.38716e+06	1.56919e+07	2.18275e+07	NaN	NaN	NaN	NaN	NaN	1.345e+06	4.58549e+06	2.61641e+07	5.1088e+06	NaN	NaN	NaN	NaN	NaN	NaN	NaN	NaN	2.04327e+06	1.3196e+07	NaN	NaN	NaN	NaN	6.97783e+06	8.7605e+06	1.32658e+07	1.17058e+07	NaN	4.48717e+06	NaN	NaN	NaN	NaN	NaN	NaN	0	0	0.2063	1	1.26	13.8	1.3	1.3	0.0548015	0.0018829	0.00188275	0.0108884	0.682529	0.0503229	0.0503229	0.413153	0.84	39.64
O15020	SPTBN2	High	[R].SHYAAEEISEK.[L]	O15020 [1977-1987]	n/a	High		1	2	48	0	1263.59	1	5.94623e+07	20373580	2.07074e+07	9.68882e+07	9.15911e+06	2.16902e+07	1.95817e+07	3.50888e+07	6.16072e+07	3.65035e+07	4.53857e+07	1.9747e+08	4.28851e+07	2.84355e+07	7.52693e+07	2.36564e+07	2.24953e+07	1.20731e+07	2.40144e+08	4.75026e+07	7.26282e+07	9.48432e+07	4.22733e+07	8.9754e+07	8.99442e+07	5.26451e+07	5.02298e+07	2.98975e+07	1.28234e+08	2.78474e+08	2.43382e+07	5.53901e+07	7.54397e+07	1.41808e+08	2.80237e+07	9.76177e+07	7.14268e+07	4.50649e+07	149759467	7.29769e+07	9.24252e+07	6.70282e+07	1.68256e+08	1.02371e+07	8.08346e+07	3.66937e+07	7.17643e+07	1.09203e+08	1.29791e+08	2.96479e+08	1.03153e+08	1.09176e+08	157060051	2.42057e+08	4.73631e+07	2.32484e+08	2.97669e+07	1.76115e+08	1.3937e+08	5.06352e+07	1.46808e+08	2.2364e+08	4.05044e+07	3.59055e+07	5.88004e+07	2.09007e+07	NaN	25220270	NaN	7.44709e+07	NaN	3.88833e+07	6.04509e+07	NaN	NaN	6.33386e+07	1.38403e+08	NaN	NaN	4.76007e+07	5.877e+07	7.26925e+07	NaN	0	0	0.003234	0.03686	NaN	NaN	NaN	NaN	NaN	NaN	NaN	NaN	NaN	NaN	NaN	NaN	1.16	24.53
Q8N0V5-1	GCNT2	High	[R].SHYVTETLSEEEAGFPLAYTVTIHK.[D]	Q8N0V5-1 [81-105]	High	High		1	1	6	0	2822.39	1	2.32708e+06	323414	NaN	555557	726486	445157	NaN	NaN	971447	NaN	NaN	NaN	NaN	NaN	439349	354482	512142	344819	3.37782e+06	NaN	NaN	NaN	362889	1.03288e+06	764465	NaN	903326	NaN	NaN	3.63144e+06	1.19429e+06	NaN	537425	NaN	NaN	219934	NaN	NaN	1.36837e+06	2.15156e+06	NaN	1.55027e+06	1.65774e+06	458742	NaN	NaN	817119	NaN	470216	1.49842e+06	648369	NaN	2.06945e+06	NaN	424762	2.04841e+06	535362	NaN	992426	NaN	1.83588e+06	NaN	506139	1.30202e+06	NaN	1.13464e+06	1.9797e+06	640727	643355	1.24641e+06	1.53107e+06	1.11745e+06	657843	3.0301e+06	2.96377e+06	4.89089e+06	NaN	1.58813e+06	3.13457e+06	NaN	NaN	1.51171e+06	NaN	0	81	1.912e-06	3.241e-06	3.88	255.2	255.2	255.2	0.000130355	1.05545e-06	7.1813e-07	5.06457e-05	0.00104378	8.04682e-06	7.8597e-06	0.000118182	2.66	53.73
P13647	KRT5	High	[K].QCANLQNAIADAEQRGELALK.[D]	P13647 [406-426]	High	High	1xCarbamidomethyl [C2]	1	1	81	1	2313.16	2	7.50237e+06	10770067	5.49765e+06	1.20451e+07	1.50022e+06	NaN	NaN	571463	NaN	2.42447e+06	868283	3.05401e+06	675974	605020	1.00198e+06	2.23474e+06	NaN	1.55674e+06	NaN	4.19128e+06	861572	NaN	2.4681e+06	5.98679e+06	418320	4.44051e+06	698432	445386	631757	3.94384e+06	2.10632e+06	2.23768e+06	3.86813e+06	1.33543e+06	6.58577e+06	1.44673e+06	1.01444e+06	NaN	NaN	4.7674e+06	NaN	NaN	7.63054e+06	587336	2.25696e+06	1.0086e+07	1.34091e+06	NaN	1.2384e+06	952431	2.40404e+06	5.84009e+06	6.27722e+06	8.62003e+06	2.50125e+06	3.54401e+06	3.71146e+06	1.08523e+06	4.66133e+06	6.40661e+06	8.15113e+06	1.72384e+06	4.20362e+06	2.7472e+06	3.41434e+07	NaN	1.51716e+07	1.34345e+07	1.17464e+06	NaN	767610	1.21714e+06	2.19134e+06	1.96789e+06	NaN	2.17542e+07	NaN	NaN	NaN	3.44224e+07	NaN	1.39666e+06	NaN	0	0	1.912e-06	2.566e-15	14.77	822	759.9	759.9	1.6911e-15	2.4202e-16	0	0	6.12173e-14	8.71327e-15	0	0	5.4	52.35
P13647	KRT5	High	[K].QCANLQNAIADAEQR.[G]	P13647 [406-420]	High	High	1xCarbamidomethyl [C2]	1	1	24	0	1701.8	1	3.74866e+06	5.47401e+06	4.83412e+06	5.06621e+06	1.42907e+06	400325	NaN	782512	NaN	NaN	NaN	NaN	2.07629e+06	4.50234e+06	670193	564233	NaN	691983	NaN	3.01515e+06	NaN	1.9986e+06	NaN	2.44919e+06	458435	5.91785e+06	4.59659e+06	909671	1.06953e+06	NaN	NaN	4.67665e+06	2.38111e+06	NaN	4.08237e+06	NaN	NaN	4.51764e+06	NaN	1.51286e+07	2.59174e+06	1.03826e+06	4.60714e+06	979373	1.10733e+06	656449	2.44461e+06	NaN	1.98292e+06	NaN	NaN	NaN	NaN	NaN	1.83624e+06	NaN	1.09483e+06	3.58869e+06	1.5971e+06	1.1553e+06	NaN	NaN	NaN	1.30635e+07	2.86974e+07	6.44484e+06	6.39463e+06	3.59157e+06	NaN	NaN	NaN	NaN	1.63202e+06	2.42929e+06	7.04067e+06	1.92e+07	NaN	2.43811e+07	2.57761e+07	2.80657e+06	1.50967e+07	6.62427e+06	NaN	0	406	1.912e-06	1.024e-11	14.65	811.8	660.2	660.2	2.23719e-15	3.04485e-16	0	0	8.09853e-14	1.03259e-14	0	0	4.99	40.05
P29401-2	TKT	High	[K].SKDDQVTVIGAGVTLHEALAAAELLK.[K]	P29401-2 [506-531]	High	High		1	2	52	1	2649.45	1	NaN	NaN	NaN	NaN	NaN	NaN	466606	NaN	448343	NaN	NaN	NaN	NaN	NaN	258443	NaN	NaN	NaN	1.07965e+06	NaN	NaN	NaN	NaN	4.59886e+06	426210	4.55323e+06	293993	627505	1.36111e+06	1.68053e+06	NaN	NaN	NaN	842524	NaN	NaN	NaN	NaN	NaN	3.04215e+06	NaN	488011	6.00409e+06	NaN	386316	461341	357119	4.04686e+06	NaN	555343	NaN	NaN	4.96085e+06	4.552e+06	186573	3.83404e+06	90553	NaN	NaN	NaN	NaN	656092	NaN	NaN	NaN	NaN	4.95248e+06	301064	200607	5.00336e+06	491590	3.55674e+06	544703	1.15683e+06	707031	2.48411e+06	2.37883e+06	NaN	NaN	NaN	NaN	NaN	NaN	0	506	1.912e-06	6.305e-16	22.29	1222.8	1184.6	1184.6	5.14187e-23	7.45434e-24	0	0	1.86134e-21	2.66116e-22	0	0	6.14	68.55
P35908	KRT2	High	[R].SKEEAEALYHSK.[Y]	P35908 [363-374]	High	High		1	1	30	1	1391.68	0	848841	507395	NaN	NaN	NaN	NaN	NaN	NaN	NaN	NaN	197074	NaN	NaN	NaN	NaN	NaN	NaN	NaN	NaN	NaN	281690	199308	323664	NaN	979779	NaN	NaN	NaN	NaN	NaN	NaN	511226	484842	NaN	183221	274419	430046	NaN	1.12676e+06	1.13425e+07	NaN	NaN	NaN	NaN	200802	469090	NaN	NaN	NaN	NaN	NaN	NaN	NaN	NaN	NaN	NaN	NaN	957673	NaN	463524	NaN	1.35025e+06	NaN	NaN	NaN	NaN	NaN	NaN	NaN	NaN	NaN	NaN	NaN	260546	NaN	NaN	NaN	NaN	NaN	NaN	NaN	NaN	NaN	0	363	1.912e-06	9.517e-08	7.3	547.9	404.5	404.5	5.06418e-08	4.29041e-09	0	0	1.83321e-06	1.7287e-07	0	0	2.89	19.46
P08582-1	MFI2	High	[R].QCHLAR.[V]	P08582-1 [270-275]	High	High	1xCarbamidomethyl [C2]	1	1	12	0	784.388	0	NaN	NaN	NaN	NaN	NaN	NaN	NaN	NaN	NaN	NaN	NaN	NaN	NaN	NaN	NaN	NaN	NaN	NaN	NaN	NaN	NaN	NaN	NaN	NaN	NaN	NaN	NaN	NaN	NaN	NaN	NaN	NaN	NaN	NaN	NaN	NaN	NaN	NaN	346331	NaN	164766	NaN	NaN	NaN	NaN	NaN	NaN	NaN	NaN	280944	NaN	NaN	NaN	NaN	NaN	NaN	NaN	NaN	NaN	NaN	NaN	180413	NaN	NaN	NaN	NaN	NaN	NaN	NaN	NaN	NaN	NaN	NaN	NaN	NaN	NaN	NaN	NaN	NaN	NaN	NaN	NaN	NaN	0	270	0.001003	0.01525	2.6	342.4	128.9	128.9	0.00253701	7.69051e-05	7.68039e-05	0.000449623	0.0843395	0.00237867	0.00237861	0.0191286	1.59	15.5
P03951	F11	High	[K].QCSHQISACNK.[D]	P03951 [102-112]	High	High	2xCarbamidomethyl [C2;C9]	1	1	35	0	1332.58	2	76651.2	NaN	NaN	NaN	NaN	NaN	14885.8	NaN	NaN	NaN	12755.9	NaN	NaN	15881.5	NaN	NaN	NaN	NaN	NaN	NaN	NaN	80809.8	NaN	NaN	NaN	NaN	NaN	NaN	NaN	32444.1	NaN	NaN	NaN	726687	NaN	141936	43968.1	NaN	NaN	588337	NaN	NaN	NaN	NaN	NaN	NaN	NaN	NaN	81661.5	258053	NaN	NaN	NaN	1.05116e+06	NaN	NaN	NaN	90512	NaN	14865.1	2.12244e+06	170462	NaN	NaN	1.19562e+06	NaN	NaN	NaN	NaN	NaN	NaN	NaN	NaN	NaN	210310	NaN	NaN	NaN	1.37579e+06	NaN	15795.4	NaN	NaN	0	0	1.912e-06	8.392e-09	12.12	710	602.2	602.2	7.52194e-13	8.77656e-14	0	0	2.72291e-11	2.99843e-12	0	0	2.54	16.76
P30050-1	RPL12	High	[R].QAQIEVVPSASALIIK.[A]	P30050-1 [68-83]	High	High		1	1	6	0	1666.97	1	NaN	NaN	NaN	NaN	NaN	NaN	NaN	NaN	NaN	NaN	NaN	NaN	NaN	NaN	NaN	NaN	NaN	NaN	NaN	NaN	NaN	NaN	NaN	NaN	NaN	NaN	NaN	NaN	NaN	NaN	NaN	NaN	NaN	NaN	NaN	NaN	NaN	NaN	NaN	NaN	NaN	NaN	NaN	NaN	568191	NaN	NaN	NaN	NaN	NaN	NaN	NaN	NaN	NaN	NaN	NaN	NaN	NaN	NaN	NaN	NaN	NaN	NaN	NaN	NaN	NaN	NaN	NaN	NaN	4.03668e+06	NaN	1.21553e+06	584221	NaN	NaN	NaN	NaN	NaN	NaN	NaN	NaN	NaN	NaN	0	0	1.912e-06	2.196e-11	11.27	676.1	482.1	482.1	5.31826e-12	6.58914e-13	0	0	4.2593e-11	6.07326e-12	0	0	4.36	57.23
P05783	KRT18	High	[R].QAQEYEALLNIK.[V]	P05783 [359-370]	High	High		1	1	42	0	1419.75	3	1.01952e+06	3.11542e+06	1.2595e+06	2.38417e+06	1.39237e+06	NaN	3.69187e+06	NaN	3.23897e+06	NaN	3.15586e+06	7.9246e+06	3.44634e+06	635141	6.25727e+06	NaN	2.9675e+06	551307	5.47724e+06	2.3192e+06	1.16109e+06	2.5079e+06	2.20158e+06	7.49367e+06	1.02218e+06	5.69385e+06	1.54587e+06	7.15632e+06	4.28516e+06	5.45864e+06	7.81389e+06	2.81394e+06	4.12268e+06	1.34031e+06	592173	2.00335e+06	3.4626e+06	1.12187e+07	9.67942e+06	2.43524e+07	5.37699e+06	NaN	8.26621e+06	847458	9.89993e+06	493233	2.74724e+06	1.12209e+06	6.90113e+06	6.82594e+06	4.48492e+06	1.08924e+07	8.37123e+06	5.94187e+06	3.52384e+06	5.37118e+06	2.06109e+06	8.20013e+06	6.98787e+06	3.04708e+06	1.31583e+07	1.31776e+07	3.27144e+06	6.67329e+06	1.70495e+07	4.71389e+06	5.4943e+06	1.8128e+06	4.59889e+06	5.85883e+06	7.657e+06	4.74554e+06	1.69673e+07	5.07776e+06	1.94683e+06	1.27497e+07	5.13922e+06	NaN	2.13919e+07	1.0087e+07	2.74923e+06	NaN	NaN	0	0	1.912e-06	1.557e-07	12.83	704.8	536.5	536.5	1.49503e-13	2.25985e-14	0	0	5.41193e-12	8.32683e-13	0	0	4.25	49.82
P28676	GCA	High	[R].QAIGLMGYR.[L]	P28676 [146-154]	High	High	1xOxidation [M6]	1	1	39	0	1024.52	1	1.37941e+06	2078351	320128	2.87927e+06	NaN	598897	NaN	NaN	NaN	715928	1.67084e+06	577858	NaN	NaN	NaN	765528	NaN	NaN	947664	766558	1.17377e+06	NaN	NaN	1.90973e+06	NaN	6.40457e+06	558872	840008	1.52886e+06	NaN	NaN	NaN	NaN	NaN	NaN	492083	595166	1.28882e+06	848807	NaN	703029	750138	1.93785e+06	336359	NaN	NaN	850096	NaN	665920	1.12071e+06	441374	1.32895e+06	6.28985e+06	NaN	NaN	3.38017e+06	399006	NaN	2.69572e+06	1.15518e+06	NaN	NaN	1.93572e+06	NaN	NaN	NaN	2.89766e+06	1.09806e+06	NaN	NaN	NaN	2.60218e+06	NaN	1.43855e+06	NaN	5.96826e+06	NaN	NaN	NaN	NaN	NaN	NaN	NaN	0	0	1.642e-05	0.0003068	3.06	340.1	195.8	195.8	0.00087885	1.61438e-05	1.61137e-05	0.000165693	0.0070289	0.00015783	0.000157732	0.00193177	2.18	32.24
P28676	GCA	High	[R].QAIGLMGYR.[L]	P28676 [146-154]	High	High		1	1	30	0	1008.53	1	NaN	NaN	NaN	NaN	NaN	NaN	NaN	NaN	NaN	NaN	NaN	NaN	NaN	NaN	NaN	NaN	NaN	NaN	NaN	NaN	NaN	677126	591322	1.80657e+06	NaN	2.15334e+06	NaN	599502	1.40966e+06	1.01802e+06	NaN	NaN	NaN	1.09304e+06	NaN	NaN	NaN	2.06376e+06	NaN	NaN	1.31689e+06	NaN	2.40471e+06	NaN	NaN	NaN	NaN	NaN	728886	1.74661e+06	NaN	NaN	3.92443e+06	NaN	NaN	2.60002e+06	NaN	NaN	NaN	936037	NaN	NaN	NaN	NaN	NaN	NaN	3.13795e+06	690616	NaN	NaN	NaN	1.53354e+06	NaN	NaN	NaN	3.10381e+06	NaN	NaN	NaN	NaN	NaN	NaN	NaN	0	146	1.282e-05	0.0001334	3.17	417.4	212.5	212.5	0.00068368	7.75627e-06	7.71048e-06	0.000170874	0.00546962	0.000100017	9.99674e-05	0.00114805	2.45	40.27
P21283	ATP6V1C1	High	[R].SLAEIVK.[K]	P21283 [165-171]	High	Medium		1	1	9	0	759.461	3	2.19829e+06	1.49345e+06	1.93478e+06	2.89695e+06	610807	599607	779745	1.0766e+06	1.33386e+06	NaN	1.0481e+06	5.88861e+06	850089	1.72611e+06	2.78785e+06	635573	NaN	219848	2.21889e+06	NaN	1.65914e+06	NaN	1.41538e+06	1.00639e+06	777526	NaN	800640	1.2393e+06	NaN	1.87403e+06	NaN	1.71357e+06	NaN	5.2463e+06	1.18616e+06	1.31542e+06	1.94293e+06	NaN	1.84415e+06	NaN	1.54953e+06	3.1793e+06	NaN	656044	2.8716e+06	1.502e+06	1.38167e+06	NaN	1.40583e+06	2.39296e+06	1.37528e+06	3.15691e+06	2.1504e+06	6.34195e+06	1.00221e+06	4.38013e+06	NaN	1.47505e+06	3.08097e+06	NaN	4.87126e+06	3.98314e+06	9.45074e+06	NaN	3.8003e+06	NaN	1.28114e+06	1.3579e+06	1.12111e+06	733073	2.03954e+06	NaN	NaN	5.17616e+06	724973	NaN	NaN	NaN	NaN	NaN	NaN	1.65336e+06	NaN	0	0	0.01574	0.309	1.44	260.6	43.4	43.4	0.0365871	0.00132191	0.00132165	0.00766061	0.274349	0.0115757	0.0115755	0.0972338	1.15	32.01
P12081-2	HARS	High	[K].QALEGLGDLK.[L]	P12081-2 [254-263]	High	High		1	6	3	0	1043.57	1	NaN	NaN	NaN	NaN	NaN	NaN	NaN	NaN	NaN	NaN	NaN	NaN	NaN	NaN	NaN	NaN	NaN	NaN	NaN	NaN	NaN	3.66727e+06	525510	4.94788e+07	410769	NaN	NaN	NaN	1.35069e+06	1.41281e+06	6.15332e+06	NaN	NaN	4.07727e+06	NaN	NaN	NaN	NaN	NaN	NaN	NaN	NaN	NaN	NaN	NaN	NaN	NaN	NaN	NaN	NaN	NaN	NaN	NaN	NaN	NaN	NaN	NaN	NaN	NaN	NaN	3.7944e+06	NaN	NaN	2.51759e+06	NaN	NaN	NaN	NaN	NaN	3.43512e+06	NaN	1.51792e+06	NaN	NaN	NaN	NaN	NaN	3.29426e+06	NaN	NaN	NaN	NaN	NaN	0	254	0.000106	0.001207	3.37	468.7	195.9	195.9	0.000426571	3.65476e-06	3.6501e-06	0.000131648	0.00341405	6.07144e-05	6.03655e-05	0.000910136	2.47	40.11
P07358	C8B	High	[K].QALEEFQK.[E]	P07358 [491-498]	High	High		1	1	44	0	992.505	1	938581	746615	2.33456e+06	1.31541e+06	NaN	1.64101e+06	NaN	803326	702282	NaN	1.70534e+06	1.99712e+06	373560	NaN	971159	547954	1.55367e+06	NaN	1.96597e+06	NaN	NaN	2.84191e+06	1.98814e+06	1.68564e+06	1.54657e+06	2.22834e+06	3.01028e+06	511501	1.63323e+06	2.48777e+07	1.6204e+06	695292	NaN	1.11011e+07	NaN	1.03818e+06	7.248e+06	1.51053e+07	1.51827e+06	2.39665e+07	909998	782770	NaN	352439	3.72217e+06	770696	658146	1.63171e+07	1.14908e+06	2.03262e+06	2.69326e+06	3.22313e+06	4.29368e+06	5.66367e+06	980028	3.38463e+06	618177	2.69162e+07	2.09162e+06	4.73237e+06	6.82538e+06	2.34845e+06	1.22186e+06	NaN	2.1021e+06	2.86614e+06	1.2302e+06	376616	1.72076e+06	6.08825e+06	2.52014e+06	2.3748e+06	1.97178e+06	3.44069e+06	NaN	8.23075e+06	NaN	2.94227e+06	6.96353e+06	NaN	NaN	2.63825e+06	NaN	0	491	0.0001115	0.001375	4.11	446.1	231.4	231.4	7.71553e-05	1.05545e-06	7.86669e-07	5.43596e-05	0.00278535	3.36794e-05	3.3102e-05	0.000406421	1.45	27.03
Q9Y6W3	CAPN7	High	[R].QALDRAEALSEPLTK.[P]	Q9Y6W3 [142-156]	High	n/a		1	1	58	1	1641.88	1	2.26738e+06	1.27059e+06	1.56248e+06	2.03411e+06	NaN	4.43177e+06	1.01755e+07	2.20514e+06	2.98566e+06	5.36366e+06	1.20221e+07	1.29791e+07	2.90571e+06	3.34061e+06	5.95088e+06	2.46258e+06	2.34538e+06	1.71137e+06	2.21393e+07	679701	1.05903e+06	2.17942e+06	4.12242e+06	NaN	1.47595e+06	6.30711e+06	6.89488e+06	1.72528e+06	6.6328e+06	2.00181e+07	5.93553e+06	1.93463e+06	1.59363e+06	NaN	2.59565e+06	3.3212e+06	2.11611e+06	3.13418e+06	1.94365e+07	3.38139e+06	4.43422e+06	9.49559e+06	2.06694e+07	1.48773e+06	7.77138e+06	4.26505e+06	3.26039e+06	4.35838e+06	3.07911e+06	1.20809e+07	3.56119e+06	3.27423e+06	1.11427e+07	2.49035e+06	4.75667e+06	1.97617e+07	4.00859e+06	5.37963e+06	1.88921e+06	2.36042e+06	NaN	4.05541e+06	3.93955e+06	1.35231e+07	1.37664e+07	9.97761e+06	8.04279e+06	925214	2.6474e+06	9.60693e+06	9.98705e+06	1.786e+07	1.22608e+07	1.20019e+06	2.26986e+06	NaN	NaN	2.18506e+06	7.18018e+06	8.23054e+06	3.54285e+06	1.49203e+06	NaN	0	142	NaN	NaN	13.82	814.1	564.5	564.5	1.51529e-14	2.36191e-15	0	0	5.48527e-13	8.78737e-14	0	0	NaN	35.94
P05164-2	MPO	High	[R].QALAQISLPR.[I]	P05164-2 [597-606]	High	High		1	3	136	0	1096.65	10	1.17167e+07	2.45611e+07	8.7631e+06	1.56365e+07	7.64334e+06	3.42252e+06	2.80202e+06	4.86332e+06	7.99101e+06	1.87769e+07	1.1819e+07	1.68106e+07	8.068e+06	6.42083e+06	4.82322e+06	8.63981e+06	4.97257e+06	7.2246e+06	6.24404e+06	9.94674e+06	1.15829e+07	3.36845e+06	5.89165e+06	7.40103e+07	3.6037e+06	3.97314e+07	7.80337e+06	1.35469e+07	5.22944e+06	9.83104e+06	4.99992e+06	4.02186e+06	3.89644e+06	1.85249e+07	6.4024e+06	1.54755e+06	5.30596e+06	7.48862e+06	2.16209e+06	9.16997e+06	3.21709e+06	2.09513e+06	2.07888e+07	5.64102e+06	3.48134e+06	4.35278e+06	2.02824e+06	1.16057e+07	1.9456e+06	5.27463e+06	3.30482e+06	9.08059e+06	7.01921e+07	4.76969e+07	5.63627e+06	3.84444e+07	9.75827e+06	8.06484e+06	2.57814e+07	1.09842e+07	1.09733e+07	5.97798e+06	4.78626e+06	3.67139e+07	3.1e+06	2.46437e+07	3.50119e+07	1.96234e+07	9.52641e+06	1.46566e+07	6.03244e+06	1.02842e+08	5.11451e+06	7.39689e+06	5.37603e+06	1.39057e+08	1.86449e+07	1.09748e+07	1.41504e+07	1.6162e+07	3.90552e+06	3.3648e+06	NaN	0	597	1.912e-06	2.086e-06	10.66	638.5	528	528	2.17061e-11	2.79008e-12	0	0	7.85754e-10	1.03604e-10	0	0	3.44	43.43
P61421	ATP6V0D1	High	[R].SIAELVPK.[C]	P61421 [121-128]	High	High		1	1	16	0	856.514	1	NaN	437596	NaN	NaN	NaN	655414	1.23333e+06	NaN	NaN	NaN	NaN	NaN	NaN	NaN	623137	NaN	NaN	NaN	2.12167e+06	NaN	NaN	NaN	NaN	NaN	527305	1.90804e+06	318094	265914	1.14216e+06	2.43498e+06	NaN	610854	NaN	NaN	NaN	694716	NaN	NaN	NaN	3.00155e+06	928486	NaN	2.50398e+06	NaN	1.187e+06	NaN	NaN	NaN	NaN	NaN	984192	NaN	NaN	932267	NaN	1.38039e+06	NaN	NaN	NaN	NaN	NaN	NaN	NaN	NaN	2.00154e+06	NaN	1.45599e+06	NaN	NaN	NaN	1.13642e+06	NaN	1.16749e+06	994251	1.32209e+06	NaN	NaN	NaN	NaN	NaN	NaN	NaN	NaN	0	0	0.002085	0.02768	1.38	284.2	74.1	74.1	0.0415995	0.0014932	0.00149319	0.0087101	0.129165	0.00427187	0.00427182	0.0343741	1.18	38.63
P14618	PKM	High	[R].QAHLYR.[G]	P14618 [462-467]	High	High		1	3	72	0	787.421	3	815407	982272	379325	1.39677e+06	NaN	917290	1.45339e+06	705708	1.37406e+06	588666	2.19739e+06	2.66736e+06	948529	696080	1.05344e+06	499918	469196	349210	3.80469e+06	1.72081e+06	2.08343e+06	1.53344e+06	826593	3.00095e+06	4.31112e+06	2.73737e+06	1.07495e+06	381240	1.06435e+06	5.3187e+06	NaN	504838	1.35518e+06	1.14615e+07	408651	628833	944575	1.73213e+06	1.24368e+06	7.75087e+06	1.67701e+06	1.20577e+06	5.21832e+06	377225	3.24932e+06	462644	1.16194e+06	4.26642e+06	1.29717e+06	5.17954e+06	2.29997e+06	1.29416e+06	4.99888e+06	7.22023e+06	1.04536e+06	4.5938e+06	1.46298e+06	2.38559e+06	2.39899e+06	1.9011e+06	4.26106e+06	4.6764e+06	6.97879e+06	2.91762e+06	5.0641e+06	1.33231e+06	4.17806e+06	861588	1.56065e+06	8.70927e+06	2.96606e+06	8.4451e+06	4.4391e+06	1.10786e+07	1.92737e+06	3.71153e+06	3.17453e+06	1.579e+06	1.07633e+07	NaN	1.47743e+06	2.90216e+06	NaN	0	0	0.0008655	0.01316	3.54	395.5	162.7	162.7	0.000288766	1.38468e-06	1.29167e-06	9.36023e-05	0.0103479	0.000298289	0.000298256	0.00305184	1.6	17.73
Q9C0H2-2	TTYH3	High	[R].QAHDSLYR.[V]	Q9C0H2-2 [401-408]	High	Medium		1	1	4	0	989.48	0	NaN	NaN	130063	NaN	NaN	NaN	NaN	NaN	NaN	NaN	NaN	226384	NaN	NaN	NaN	55640.6	NaN	NaN	150910	NaN	NaN	NaN	NaN	NaN	NaN	NaN	NaN	NaN	NaN	NaN	NaN	NaN	NaN	NaN	NaN	NaN	NaN	NaN	NaN	NaN	NaN	NaN	315549	31962.3	188223	NaN	NaN	1.27381e+06	NaN	NaN	NaN	NaN	NaN	426581	NaN	208540	101167	NaN	NaN	223545	NaN	NaN	NaN	274934	NaN	NaN	204841	NaN	NaN	200417	NaN	402424	NaN	382148	NaN	NaN	443010	NaN	NaN	NaN	NaN	NaN	NaN	0	401	0.04205	0.7242	1.9	333.3	134.1	134.1	0.0125729	0.000480725	0.000480721	0.0031367	0.0986267	0.0029013	0.00290123	0.0231419	0.9	18.57
Q6ZWJ8-1	KCP	High	[R].QAGVTPTWR.[G]	Q6ZWJ8-1 [1401-1409]	High	Medium		1	1	2	0	1015.53	0	916684	1.38978e+06	2.30587e+06	3.27319e+06	NaN	1.81287e+06	4.77036e+06	1.19727e+06	1.98815e+06	776456	6.75686e+06	805760	1.55962e+06	1.87573e+06	287905	548584	2.77079e+06	1.42927e+06	2.44338e+06	854395	928421	5.80237e+06	1.09957e+06	1.84827e+06	NaN	2.19797e+06	1.22989e+06	577829	2.19596e+06	6.90631e+06	NaN	1.71671e+06	1.73671e+06	6.59976e+06	4.47669e+06	725701	3.19608e+06	7.35035e+06	3.93048e+06	1.11434e+07	2.89869e+06	956452	2.44832e+06	NaN	1.92874e+06	2.10944e+06	NaN	1.69961e+06	1.4707e+06	NaN	844006	3.04127e+06	NaN	2.5347e+06	839137	2.52407e+06	473052	1.47957e+06	4.01823e+06	3.68002e+06	2.17073e+07	1.45734e+07	4.05417e+06	4.03922e+06	7.30377e+06	NaN	2.64798e+06	NaN	NaN	NaN	4.93137e+06	2.19629e+06	4.5291e+06	NaN	4.47476e+06	1.2142e+07	NaN	4.12853e+06	3.02366e+07	1.11071e+07	4.57904e+06	3.8501e+06	NaN	0	1401	0.01089	0.1979	2.11	248	80	80	0.00774889	0.000264795	0.000264699	0.00201025	0.222273	0.0087852	0.00878519	0.0717734	1.3	29.81
P08246	ELANE	High	[R].QAGVCFGDSGSPLVCNGLIHGIASFVR.[G]	P08246 [194-220]	High	High	2xCarbamidomethyl [C5;C15]	1	1	23	0	2818.38	1	388100	693315	970401	NaN	NaN	NaN	NaN	650860	720306	NaN	585427	NaN	NaN	1.42218e+06	NaN	NaN	NaN	NaN	1.76244e+06	2.74753e+06	NaN	704410	257769	NaN	373240	1.12316e+06	NaN	219802	NaN	NaN	NaN	918080	NaN	NaN	NaN	NaN	NaN	1.26465e+06	1.54801e+06	NaN	1.04613e+06	NaN	NaN	NaN	NaN	NaN	NaN	NaN	NaN	6.67368e+06	NaN	2.42892e+06	NaN	NaN	NaN	NaN	NaN	NaN	2.70347e+06	NaN	NaN	NaN	NaN	NaN	3.05552e+06	NaN	NaN	651613	NaN	NaN	1.92575e+06	NaN	1.65919e+06	NaN	787713	3.90833e+06	NaN	NaN	5.04968e+06	NaN	NaN	1.90492e+06	NaN	0	194	1.912e-06	6.305e-16	21	1171.6	1171.6	1171.6	9.96914e-22	1.35752e-22	0	0	7.98412e-21	1.15697e-21	0	0	6.81	65.26
P05186-1	ALPL	High	[K].QALHEAVEMDR.[A]	P05186-1 [347-357]	High	High		1	3	27	0	1298.62	1	633294	303134	NaN	NaN	NaN	NaN	NaN	NaN	NaN	NaN	NaN	3.15687e+06	NaN	NaN	235806	337245	NaN	NaN	NaN	NaN	NaN	NaN	NaN	NaN	NaN	NaN	NaN	NaN	NaN	NaN	NaN	NaN	NaN	NaN	NaN	655480	NaN	NaN	1.86745e+06	NaN	3.08285e+06	NaN	700554	121539	1.95758e+06	NaN	NaN	NaN	NaN	1.48599e+06	1.0688e+06	NaN	1.42128e+06	NaN	331493	NaN	NaN	1.55489e+06	NaN	NaN	NaN	NaN	1.20654e+06	NaN	NaN	NaN	NaN	NaN	320817	NaN	NaN	NaN	NaN	NaN	NaN	NaN	NaN	NaN	NaN	NaN	NaN	NaN	NaN	0	0	1.169e-05	7.293e-05	9.21	615.2	447.1	447.1	6.15254e-10	4.91203e-11	0	0	2.2272e-08	1.35167e-09	0	0	2.67	24.17
P30101	PDIA3	High	[K].QAGPASVPLRTEEEFK.[K]	P30101 [131-146]	High	High		1	1	89	1	1758.9	2	2.89853e+06	1.04099e+06	1.2976e+06	2.18861e+06	NaN	1.27207e+06	3.16838e+06	NaN	NaN	NaN	1.67793e+06	4.70819e+06	1.97265e+06	NaN	3.89833e+06	1.32198e+06	893021	912821	3.22574e+06	NaN	1.24991e+06	5.29394e+06	2.25844e+06	NaN	1.71284e+06	3.47748e+06	2.15373e+06	1.06103e+06	4.2079e+06	5.60214e+06	1.11059e+06	1.3983e+06	1.8635e+06	2.23935e+06	NaN	1.52238e+06	1.3472e+06	NaN	1.93599e+06	NaN	1.03225e+06	NaN	7.65813e+06	1.61476e+06	3.25531e+06	NaN	3.39086e+06	5.39089e+06	3.11147e+06	1.54141e+06	1.64576e+06	2.07434e+06	3.07968e+06	4.4357e+06	2.29745e+06	5.16475e+06	1.49176e+06	3.98843e+06	NaN	3.3074e+06	NaN	3.93106e+06	3.36632e+06	NaN	NaN	NaN	3.43442e+06	NaN	2.17721e+06	2.68667e+06	3.32378e+06	4.06595e+06	3.39187e+06	NaN	NaN	4.4257e+06	NaN	3.91463e+06	NaN	NaN	NaN	6.14661e+06	NaN	0	131	1.912e-06	6.653e-10	8.11	553.1	436.9	436.9	7.68588e-09	7.16215e-10	0	0	2.78226e-07	2.85504e-08	0	0	3.23	34.39
Q9Y6U3	SCIN	High	[K].QAGLQVWR.[I]	Q9Y6U3 [16-23]	High	High		1	2	23	0	957.526	0	783573	NaN	327973	859590	NaN	NaN	NaN	NaN	NaN	365217	NaN	3.18558e+06	NaN	538854	326333	673037	NaN	542264	2.22683e+06	588960	900071	NaN	338956	NaN	NaN	756756	NaN	NaN	NaN	NaN	NaN	NaN	NaN	NaN	NaN	NaN	296082	NaN	NaN	1.13441e+06	NaN	NaN	8.00522e+06	1.26555e+06	5.09437e+06	3.99284e+06	NaN	4.95134e+06	NaN	3.95241e+06	1.09389e+06	3.64095e+06	NaN	1.0915e+06	458074	4.63046e+06	639703	NaN	NaN	NaN	NaN	NaN	NaN	NaN	2.67427e+06	NaN	778166	1.31666e+06	NaN	NaN	NaN	3.43702e+06	7.99613e+06	NaN	2.33683e+06	NaN	NaN	2.96389e+06	NaN	NaN	NaN	NaN	NaN	0	16	0.000108	0.001282	2.71	357.9	118.5	118.5	0.00196087	6.59524e-05	6.59114e-05	0.000347651	0.0663941	0.00160774	0.00160764	0.0135044	1.49	36.58
Q15582	TGFBI	High	[R].QAGLGNHLSGSER.[L]	Q15582 [397-409]	High	High		1	1	18	0	1325.66	0	NaN	NaN	NaN	NaN	NaN	119783	NaN	116265	NaN	NaN	NaN	279398	NaN	NaN	NaN	NaN	192552	NaN	409187	NaN	NaN	NaN	NaN	NaN	172266	NaN	425796	199845	NaN	834559	NaN	NaN	NaN	NaN	NaN	NaN	NaN	356922	NaN	686061	NaN	NaN	485774	NaN	198079	NaN	NaN	NaN	NaN	NaN	NaN	333745	NaN	NaN	NaN	NaN	NaN	1.37888e+06	210883	NaN	NaN	557683	NaN	NaN	344323	NaN	NaN	NaN	NaN	287840	NaN	NaN	526107	NaN	NaN	606879	NaN	NaN	NaN	NaN	NaN	NaN	NaN	0	397	1.912e-06	5.433e-07	8.29	611.1	462.4	462.4	5.17164e-09	4.18236e-10	0	0	4.14188e-08	2.337e-09	0	0	2.77	20.52
Q8NI99	ANGPTL6	High	[R].QAGHEQSGVYELR.[V]	Q8NI99 [265-277]	High	High		1	1	63	0	1473.71	4	1.26282e+06	802566	739788	2.21268e+06	NaN	1.71336e+06	NaN	2.7624e+06	1.15514e+06	NaN	1.49761e+06	1.05622e+06	1.1557e+06	823712	333937	1.75594e+06	1.92973e+06	2.07083e+06	3.77259e+06	1.76798e+06	2.43467e+06	1.95349e+06	1.06348e+06	9.90143e+06	1.55587e+06	2.87728e+06	4.2281e+06	1.20229e+06	2.68887e+06	6.29318e+06	NaN	NaN	642212	5.5736e+06	1.22221e+06	2.38467e+06	1.51277e+06	2.66243e+06	3.0299e+06	NaN	2.70531e+06	NaN	1.57443e+06	330799	1.61658e+06	403369	NaN	NaN	2.20898e+06	6.24543e+06	674309	NaN	2.66242e+06	1.64841e+06	3.18842e+06	1.10141e+07	1.1204e+06	4.89727e+06	3.05374e+06	2.07876e+06	7.46617e+06	8.95916e+06	844833	660043	1.4417e+06	NaN	138782	873494	1.00975e+06	2.90705e+06	2.59104e+06	2.42712e+07	2.65128e+06	5.12894e+06	6.56663e+06	3.64111e+06	NaN	NaN	NaN	NaN	NaN	5.55053e+06	NaN	0	265	1.912e-06	4.609e-07	14.63	862.1	612.2	612.2	2.3417e-15	3.1713e-16	0	0	1.87543e-14	2.76439e-15	0	0	3.38	23.68
P01008	SERPINC1	High	[K].SLAK.[V]	P01008 [323-326]	High	n/a		1	1	13	0	418.266	0	NaN	269516	139636	NaN	NaN	NaN	NaN	NaN	NaN	NaN	164623	NaN	NaN	290603	461361	NaN	148801	739628	1.31961e+06	NaN	NaN	NaN	NaN	NaN	NaN	NaN	1.83794e+06	NaN	NaN	NaN	NaN	NaN	NaN	NaN	NaN	NaN	NaN	NaN	NaN	NaN	NaN	162725	NaN	NaN	NaN	NaN	NaN	NaN	NaN	NaN	NaN	NaN	NaN	NaN	443420	1.68414e+06	NaN	368521	NaN	NaN	NaN	NaN	NaN	NaN	NaN	NaN	NaN	NaN	NaN	NaN	467745	NaN	1.40504e+06	NaN	NaN	NaN	NaN	NaN	NaN	NaN	NaN	NaN	NaN	0	323	NaN	NaN	3.42	323.2	323.2	323.2	0.000379272	2.50705e-06	2.47067e-06	0.000133262	0.013549	0.000432495	0.000432286	0.00378239	NaN	21.73
Q9H3G5	CPVL	High	[R].QAGDFHQVIIR.[G]	Q9H3G5 [434-444]	High	High		1	1	406	0	1283.69	18	178205378	2.19699e+08	327915390	4.91873e+08	1.595e+08	2.55875e+08	8.07581e+08	2.92451e+08	4.49311e+08	2.84142e+08	1174395359	2.4571e+08	2.91853e+08	6.05138e+08	1.30783e+08	1.23052e+08	5.63212e+08	2.14077e+08	7.07978e+08	3.79797e+08	1.81031e+08	5.05376e+08	2.399e+08	2.92195e+08	2.80919e+08	3.31701e+08	4.32437e+08	1.60105e+08	4.82547e+08	1183927819	3.31817e+08	1.70343e+08	3.20721e+08	1566702832	7.03555e+08	2.39079e+08	4.54625e+08	1044134343	8.11495e+08	1905440421	5.7231e+08	278475918	5.78172e+08	1.08313e+08	4.39474e+08	6.3076e+08	4.57992e+08	5.23004e+08	6.86115e+08	5.827e+08	1.95318e+08	7.00438e+08	6.26231e+08	4.37612e+08	1.08882e+08	4.64576e+08	1.82209e+08	6.7277e+08	7.42637e+08	5.04405e+08	2199909368	1097541088	1176513713	8.06292e+08	1879629740	5.93025e+08	5.5381e+08	1.53507e+08	2.39572e+08	8.09638e+08	9.35595e+08	4.27774e+08	5.59837e+08	2.76114e+08	6.95212e+08	1538086387	2078172448	1580639487	3930498751	1117143986	697204898	9.06071e+08	NaN	0	434	1.912e-06	3.913e-07	15.12	867.2	639.9	639.9	7.52194e-16	1.01818e-16	0	0	2.72291e-14	3.67799e-15	0	0	3.21	30.69
Q99983	OMD	High	[K].QAFYIPR.[N]	Q99983 [294-300]	High	High		1	1	66	0	894.483	4	4.93116e+06	8593333	3.09473e+06	4.18712e+06	812272	1.22377e+07	4.07481e+06	2.85242e+06	4.26285e+06	2.16639e+06	3.70741e+06	3.98661e+06	NaN	1.13656e+06	494320	4.73577e+06	4.03579e+06	3.73164e+06	3.8127e+06	1.37051e+07	2.19539e+06	2.81297e+06	NaN	NaN	2.24009e+06	6.93466e+06	4.74837e+06	2.73867e+06	2.41594e+06	5.57927e+06	9.23243e+06	NaN	NaN	2.47509e+07	1.69115e+07	8.57444e+06	1.07587e+07	8.41094e+06	8.88573e+06	1.85965e+07	7.0215e+06	7.25206e+06	5.60605e+06	NaN	2.30566e+06	4.51378e+06	4.19698e+06	1.91141e+06	3.65313e+06	7.88385e+06	4.30641e+06	1.69408e+07	1.85082e+07	9.46245e+06	956721	6.92931e+06	5.34444e+06	5.35671e+06	1.1425e+07	1.15721e+06	4.89001e+07	1.07135e+07	1.28572e+07	4.53626e+06	4.60632e+06	NaN	2.31071e+06	9.40844e+06	2.02494e+06	7.91236e+06	6.77306e+06	4.252e+06	NaN	NaN	1.2555e+07	5.01806e+06	1.64464e+07	6.9201e+06	4.6864e+06	NaN	4.8132e+06	9.48682e+06	NaN	0	294	0.0002628	0.003022	3.06	329.2	231.5	231.5	0.000861858	1.61438e-05	1.61424e-05	0.000166072	0.00689317	0.000153167	0.000153164	0.00189411	1.88	38.11
P29401-2	TKT	High	[K].QAFTDVATGSLGQGLGAACGMAYTGK.[Y]	P29401-2 [115-140]	High	High	1xCarbamidomethyl [C19];1xOxidation [M21]	1	2	7	0	2548.18	0	NaN	NaN	584904	3.43475e+06	1.11911e+06	NaN	NaN	NaN	NaN	NaN	NaN	NaN	NaN	812916	435404	475246	NaN	NaN	NaN	NaN	NaN	1.35797e+06	603221	NaN	NaN	1.36411e+06	NaN	NaN	NaN	NaN	NaN	NaN	NaN	NaN	NaN	NaN	NaN	NaN	NaN	NaN	NaN	NaN	NaN	NaN	NaN	NaN	NaN	NaN	NaN	NaN	NaN	2.50233e+06	NaN	NaN	NaN	NaN	NaN	NaN	NaN	NaN	NaN	NaN	NaN	NaN	NaN	NaN	NaN	NaN	NaN	NaN	5.2387e+06	NaN	NaN	NaN	NaN	NaN	NaN	NaN	NaN	NaN	NaN	NaN	NaN	0	115	1.912e-06	3.069e-13	15.49	855.8	828.5	828.5	3.20318e-16	4.03553e-17	0	0	1.15954e-14	1.33465e-15	0	0	6.42	52.41
P29401-2	TKT	High	[K].QAFTDVATGSLGQGLGAACGMAYTGK.[Y]	P29401-2 [115-140]	High	High	1xCarbamidomethyl [C19]	1	2	29	0	2532.19	0	906060	1.08334e+06	310945	1.10037e+06	NaN	245919	NaN	NaN	NaN	NaN	NaN	NaN	319618	NaN	203112	NaN	NaN	NaN	NaN	NaN	NaN	NaN	NaN	NaN	NaN	3.54688e+06	NaN	NaN	NaN	NaN	NaN	NaN	773285	NaN	NaN	219552	NaN	NaN	NaN	NaN	NaN	NaN	NaN	NaN	487430	NaN	NaN	NaN	NaN	NaN	596400	NaN	6.00157e+06	2.51711e+06	NaN	NaN	NaN	NaN	2.63249e+06	NaN	NaN	NaN	580409	1.47383e+06	NaN	NaN	NaN	NaN	1.45921e+06	5.29515e+06	451810	NaN	NaN	NaN	NaN	4.43925e+06	NaN	NaN	NaN	NaN	NaN	NaN	NaN	0	0	1.912e-06	3.245e-12	13.49	761.6	761.6	761.6	3.20318e-14	4.16955e-15	0	0	1.15954e-12	1.41113e-13	0	0	4.92	56.92
P16444	DPEP1	High	[R].QAFREGK.[V]	P16444 [127-133]	High	High		1	1	77	1	835.442	1	NaN	90404.3	NaN	NaN	NaN	75072.5	389205	57766.1	314443	241662	359578	208036	31981.6	154993	341626	152133	278013	99799	1.12465e+06	NaN	NaN	150115	118850	316761	369129	39210.9	500129	157443	251225	1.69843e+06	615620	46872.8	167258	270506	NaN	555052	17316.6	NaN	488972	206014	100078	247628	424569	30550.2	446334	249239	180076	113907	149547	2.1528e+06	1.15025e+06	NaN	826770	1.04566e+06	279007	1.27662e+06	296354	76863.8	NaN	31635.8	193539	67742.8	197590	438724	NaN	257279	904940	103875	203796	520485	207969	356942	974013	123864	296273	100631	820732	497267	1.05374e+06	297449	600693	538023	NaN	0	0	0.0001831	0.002151	3.22	489.2	93.6	93.6	0.000606662	5.404e-06	5.37598e-06	0.000129121	0.0215016	0.000577157	0.00057694	0.00530421	1.94	16.21
Q6UW49	SPESP1	High	[R].SLALAAAAEHK.[L]	Q6UW49 [264-274]	n/a	High		1	1	2	0	1081.6	0	NaN	NaN	1.29891e+06	1.10892e+06	1.14219e+06	597868	NaN	NaN	NaN	1.28097e+06	NaN	1.00507e+06	NaN	NaN	NaN	NaN	NaN	NaN	NaN	NaN	426558	NaN	NaN	NaN	NaN	NaN	NaN	NaN	NaN	NaN	NaN	NaN	NaN	NaN	NaN	318835	441901	NaN	NaN	NaN	NaN	NaN	667899	618473	NaN	NaN	NaN	588241	NaN	NaN	1.01526e+06	NaN	NaN	NaN	NaN	NaN	NaN	NaN	NaN	NaN	NaN	NaN	NaN	NaN	NaN	NaN	NaN	NaN	NaN	NaN	NaN	NaN	NaN	2.14125e+06	1.44316e+06	1.29692e+06	NaN	NaN	NaN	NaN	NaN	NaN	NaN	0	0	1.912e-06	5.535e-06	NaN	NaN	NaN	NaN	NaN	NaN	NaN	NaN	NaN	NaN	NaN	NaN	2.21	24.91
P00352	ALDH1A1	High	[R].QAFQIGSPWR.[T]	P00352 [69-78]	High	High		1	1	278	0	1189.61	8	2.41521e+06	2.4481e+06	1.33613e+06	5.46503e+06	2.65635e+07	3.02268e+06	6.34393e+06	2.78055e+06	2.98647e+07	6.34788e+06	5.81016e+06	1.26763e+07	2.66386e+06	1.54925e+06	4.59835e+06	5.58095e+06	6.85815e+06	3.203e+06	3.02382e+06	4.55992e+06	3.68465e+06	635059	456336	6.71261e+07	6.21273e+06	7.63994e+06	3.54817e+06	2.11677e+06	9.28405e+06	5.64115e+06	5.10994e+06	3.21759e+06	316754	2.30837e+06	3.67541e+06	1.13485e+06	2.78832e+06	766062	5.1234e+06	4.40067e+06	1.36387e+07	2.32635e+07	3.95743e+06	3.31105e+06	3.71368e+06	2.69388e+06	1.36089e+06	6.16356e+06	5.82427e+06	2.51881e+07	6.02421e+06	1.98661e+07	1.9788e+06	1.92218e+06	5.45956e+06	5.56178e+06	2.22328e+06	3.81925e+06	1.57142e+06	1.62358e+06	3.98084e+06	NaN	2.35734e+06	5.32436e+06	2.21194e+07	6.15095e+07	1.6071e+07	6.6334e+06	9.75947e+06	5.21836e+06	1.93596e+07	1.09372e+07	2.126e+06	1.74416e+07	3.09558e+06	1.4145e+07	1.30446e+07	4.81555e+06	2.65187e+07	3.2788e+07	668293	754599	NaN	0	69	1.912e-06	5.641e-06	10.49	603	408.2	408.2	3.24815e-11	3.92243e-12	0	0	1.17582e-09	1.39439e-10	0	0	2.61	46.9
P35858	IGFALS	High	[R].SLALGTFAHTPALASLGLSNNR.[L]	P35858 [136-157]	High	High		1	2	157	0	2211.19	3	2.09103e+06	1.62616e+06	1.28618e+06	2.55383e+06	1.88193e+06	1.90681e+06	5.72116e+06	2.42719e+06	3.27139e+06	1.8515e+06	2.53941e+06	2.38469e+06	2.26149e+06	2.36382e+06	774290	1.49697e+06	2.22826e+06	1.31073e+06	2.40479e+06	1.43515e+06	1.80437e+06	1.70613e+06	3.09174e+06	1.87723e+06	2.68996e+06	1.87055e+06	2.19848e+06	1.13721e+06	2.60934e+06	5.16014e+06	1.81848e+06	2.70244e+06	1.36927e+06	3.14417e+06	1.44728e+06	472028	846446	3.95583e+06	2.42491e+06	4.00551e+06	1.08664e+06	2.70822e+06	3.05896e+06	1.32629e+06	720909	450274	1.27003e+06	6.90318e+06	3.15223e+06	4.69e+06	1.33174e+06	3.30763e+06	1.24661e+06	5.80021e+06	1.79199e+06	1.96695e+06	1.81718e+06	3.39453e+06	1.10157e+06	1.63216e+06	3.08542e+06	4.82166e+06	1.46715e+06	NaN	NaN	2.70507e+06	2.36217e+06	1.40294e+06	337347	631395	1.72171e+06	NaN	NaN	1.03587e+06	NaN	NaN	NaN	NaN	NaN	NaN	586137	3.88113e+06	NaN	0	136	1.912e-06	6.305e-16	17.86	1003.5	808.8	808.8	1.37598e-18	1.82321e-19	0	0	4.98098e-17	6.57108e-18	0	0	6.78	58.81
P29692-2	EEF1D	High	[K].SLAGSSGPGASSGTSGDHGELVVR.[I]	P29692-2 [426-449]	High	High		1	2	13	0	2185.05	0	NaN	NaN	NaN	NaN	NaN	NaN	NaN	NaN	NaN	2.51524e+06	2.15986e+07	NaN	NaN	NaN	301522	1.47039e+07	NaN	NaN	NaN	1.07545e+07	7.15172e+06	4.10002e+06	6.52329e+06	NaN	NaN	NaN	NaN	1.16641e+06	NaN	NaN	NaN	NaN	NaN	NaN	NaN	NaN	NaN	NaN	1.72939e+06	3.98802e+06	NaN	NaN	NaN	NaN	1.78071e+06	NaN	NaN	NaN	NaN	NaN	NaN	1.99047e+06	9.58323e+06	NaN	NaN	4.13665e+06	NaN	NaN	NaN	1.56212e+06	NaN	1.36303e+06	NaN	3.20004e+06	6.18931e+06	NaN	NaN	2.11256e+06	NaN	2.59297e+06	2.02498e+06	NaN	NaN	NaN	NaN	NaN	8.41786e+06	NaN	3.49852e+06	NaN	NaN	NaN	NaN	0	426	1.912e-06	6.305e-16	15.43	876.5	848.3	848.3	3.75023e-16	4.87022e-17	0	0	3.00349e-15	4.78987e-16	0	0	5.29	29.68
Q14126	DSG2	High	[R].QAQK.[V]	Q14126 [916-919]	High	n/a		1	1	9	0	474.267	0	NaN	NaN	NaN	NaN	NaN	NaN	NaN	NaN	NaN	NaN	NaN	NaN	NaN	NaN	NaN	NaN	NaN	NaN	NaN	NaN	NaN	NaN	NaN	NaN	NaN	NaN	NaN	NaN	NaN	NaN	NaN	NaN	NaN	NaN	NaN	NaN	NaN	NaN	NaN	NaN	NaN	NaN	NaN	NaN	NaN	NaN	492826	NaN	NaN	NaN	NaN	NaN	NaN	NaN	NaN	NaN	NaN	NaN	NaN	NaN	NaN	NaN	NaN	NaN	NaN	NaN	NaN	NaN	NaN	NaN	NaN	NaN	NaN	NaN	NaN	NaN	NaN	NaN	NaN	NaN	NaN	NaN	NaN	0	916	NaN	NaN	3.14	374.4	374.4	374.4	0.000731129	8.86715e-06	8.79005e-06	0.000168734	0.00584879	0.000117562	0.000117447	0.00153064	NaN	23.3
P06727	APOA4	High	[K].SLAELGGHLDQQVEEFRR.[R]	P06727 [288-305]	High	High		1	1	1102	1	2084.05	16	2.543e+07	2.06889e+07	2.04104e+07	3.09628e+07	1.45548e+07	3.60939e+07	2.59725e+07	3.70311e+07	1.02721e+07	2.13029e+07	5.85589e+07	4.00426e+07	7.51772e+07	2.21803e+07	4.63482e+07	1.86761e+07	1.05679e+08	8.74319e+06	8.38889e+07	2.96279e+07	1.90157e+07	5.28937e+07	1.24798e+07	6.04441e+07	7.40685e+07	3.60617e+07	2.49544e+07	3.33594e+07	235190620	1.73743e+08	2.24092e+07	5.08758e+06	1.30744e+07	1.61957e+08	1.05848e+07	7.85831e+06	3.25496e+07	3.26135e+08	2.07075e+07	3.97079e+08	6.33759e+07	2.9085e+07	3.45976e+08	1.33746e+07	1.80064e+07	3.67009e+07	7.30916e+07	2.24771e+08	1.84032e+07	6.14863e+07	5.17658e+07	6.96198e+07	6.40612e+07	8.75368e+07	2.51909e+07	1.32609e+08	1.86803e+07	3.2652e+08	2.21264e+07	6.63683e+07	4.79865e+08	5.74364e+07	5.62914e+07	2.31774e+07	5.95945e+07	9.52483e+07	3.28478e+07	1.11889e+07	1.27721e+07	7.11818e+07	288031148	2.89877e+07	2.70597e+07	3.8374e+07	5.0259e+07	1.10118e+08	2.46539e+08	4.79243e+07	8.70957e+07	2.80889e+07	2.09233e+07	1.87252e+08	NaN	0	0	1.912e-06	6.305e-16	15.53	908.2	671.1	671.1	2.93432e-16	3.88702e-17	0	0	1.06221e-14	1.31003e-15	0	0	4.23	43.21
Q9BYE9	CDHR2	High	[R].QAINAALTQATR.[T]	Q9BYE9 [1065-1076]	High	High		1	1	18	0	1257.69	1	996183	671914	491733	NaN	NaN	NaN	NaN	NaN	NaN	NaN	NaN	NaN	1.38018e+06	774897	NaN	535014	1.05812e+06	1.00359e+06	NaN	NaN	593501	NaN	NaN	NaN	NaN	2.01139e+06	2.63394e+06	453343	NaN	NaN	NaN	NaN	592669	NaN	NaN	NaN	713315	3.3463e+06	NaN	6.9767e+06	NaN	NaN	1.537e+06	NaN	NaN	NaN	NaN	2.97406e+06	NaN	NaN	NaN	NaN	NaN	2.93496e+06	NaN	NaN	571638	NaN	NaN	791504	1.18354e+07	NaN	NaN	NaN	NaN	NaN	2.10154e+06	NaN	NaN	3.92195e+06	1.74863e+06	NaN	NaN	NaN	NaN	8.88593e+06	NaN	2.22331e+06	NaN	NaN	NaN	NaN	NaN	0	0	1.912e-06	9.373e-07	9.51	635.6	442.2	442.2	3.08396e-10	2.74716e-11	0	0	2.4699e-09	2.40394e-10	0	0	3.74	32.92
P07195	LDHB	High	[K].SLADELALVDVLEDK.[L]	P07195 [44-58]	High	High		1	1	59	0	1629.86	1	1.19434e+06	NaN	NaN	4.92659e+06	NaN	1.42127e+06	1.51873e+06	1.29088e+06	2.07525e+06	1.32225e+06	4.90956e+06	4.52171e+06	1.79913e+06	NaN	2.70947e+06	NaN	2.92316e+06	2.98358e+06	2.48241e+06	NaN	NaN	1.88412e+06	1.30642e+06	4.5286e+06	1.67516e+06	3.42416e+06	3.07275e+06	NaN	5.52762e+06	8.19625e+06	998246	NaN	4.47591e+06	3.07772e+06	NaN	NaN	1.2603e+06	NaN	1.72097e+06	3.15787e+06	2.12137e+06	3.44167e+06	1.47929e+07	564640	3.81808e+06	NaN	NaN	3.44107e+06	2.52874e+06	NaN	1.2471e+06	382732	869522	3.24703e+06	4.02431e+06	5.41445e+06	5.6351e+06	9.26919e+06	NaN	NaN	649150	NaN	NaN	1.25192e+06	1.84792e+06	272268	3.05706e+06	2.04625e+06	3.2518e+06	1.02958e+07	2.7001e+06	2.6563e+06	2.07934e+06	6.76096e+06	1.74464e+06	2.95752e+06	1.01853e+06	4.41078e+06	3.60075e+06	463309	NaN	393313	NaN	0	44	1.912e-06	4.429e-12	13.83	750.9	596.3	596.3	1.49503e-14	2.24507e-15	0	0	5.41193e-13	8.201e-14	0	0	4.64	73.33
P07357	C8A	High	[R].QAQCGQDFQCK.[E]	P07357 [93-103]	High	High	2xCarbamidomethyl [C4;C10]	1	1	41	0	1369.56	1	306534	NaN	NaN	NaN	NaN	NaN	NaN	NaN	NaN	NaN	633701	NaN	NaN	804984	NaN	NaN	232714	NaN	NaN	NaN	NaN	1.30782e+06	224405	NaN	NaN	NaN	NaN	NaN	NaN	NaN	544691	NaN	NaN	1.35243e+06	NaN	290852	465043	1.96387e+06	NaN	730386	NaN	NaN	276295	NaN	397703	NaN	NaN	NaN	NaN	462149	NaN	NaN	1.40946e+06	NaN	NaN	NaN	NaN	4.32406e+06	NaN	1.99964e+06	NaN	NaN	NaN	NaN	NaN	NaN	NaN	NaN	NaN	1.34647e+06	574536	NaN	NaN	NaN	NaN	NaN	NaN	1.45753e+06	8.4436e+06	NaN	NaN	629601	NaN	0	0	1.912e-06	5.156e-07	11.66	671.7	546.7	546.7	2.17061e-12	3.00588e-13	0	0	7.85754e-11	1.11343e-11	0	0	3.13	19.53
O00468-6	AGRN	High	[R].QAPVCGDDGVTYENDCVMGR.[S]	O00468-6 [353-372]	High	High	2xCarbamidomethyl [C5;C16]	1	7	7	0	2242.92	1	1.88516e+06	NaN	744571	3.7635e+06	1.61759e+06	NaN	NaN	785109	NaN	4.1331e+06	NaN	NaN	722292	NaN	NaN	570532	NaN	NaN	NaN	NaN	NaN	NaN	548703	NaN	NaN	NaN	1.33805e+06	500628	NaN	2.82873e+06	2.73594e+07	NaN	NaN	2.55085e+06	1.83095e+06	NaN	958609	NaN	NaN	4.28844e+06	1.52388e+07	NaN	1.0506e+07	519311	5.06465e+06	NaN	NaN	NaN	1.37623e+06	1.37428e+07	3.20064e+06	1.4239e+07	NaN	NaN	NaN	1.41893e+06	1.12842e+06	NaN	NaN	1.32491e+06	NaN	NaN	1.81041e+06	NaN	NaN	NaN	NaN	1.19055e+06	NaN	NaN	2.05382e+06	NaN	NaN	2.14766e+06	NaN	NaN	5.24772e+07	5.09527e+06	NaN	5.07239e+07	1.79677e+07	3.98577e+07	NaN	0	0	1.912e-06	1.191e-13	12.41	684.2	684.2	684.2	3.86383e-13	4.93802e-14	0	0	1.39869e-11	1.73623e-12	0	0	5.62	37.94
Q969P0	IGSF8	High	[R].QAPTSPPR.[M]	Q969P0 [166-173]	High	High		1	2	2	0	853.453	0	NaN	NaN	NaN	NaN	NaN	NaN	NaN	NaN	NaN	NaN	NaN	NaN	NaN	NaN	NaN	NaN	NaN	NaN	NaN	NaN	NaN	NaN	NaN	NaN	205576	NaN	NaN	69352.8	NaN	NaN	NaN	NaN	NaN	NaN	NaN	NaN	NaN	NaN	NaN	394841	NaN	NaN	NaN	NaN	NaN	NaN	NaN	125237	NaN	208066	NaN	NaN	NaN	NaN	NaN	223009	NaN	NaN	NaN	NaN	NaN	NaN	339039	NaN	107086	NaN	NaN	NaN	524861	NaN	NaN	NaN	NaN	440259	97996	128301	NaN	NaN	NaN	NaN	NaN	NaN	NaN	0	0	0.001281	0.01945	1.65	298.9	72	72	0.0223779	0.000867236	0.000867169	0.00522209	0.172538	0.00630977	0.0063097	0.0512393	1.96	18.19
P21399	ACO1	High	[K].QAPQTIHLPSGEILDVFDAAER.[Y]	P21399 [737-758]	High	High		1	1	212	0	2407.23	2	4.94503e+06	3.78201e+06	1.14286e+06	5.13381e+06	NaN	1.30473e+06	NaN	1.20855e+06	NaN	2.54194e+06	3.40954e+06	8.62435e+06	1.07764e+06	1.61679e+06	2.19231e+06	1.00862e+06	NaN	789892	2.88004e+06	1.08052e+06	688000	6.97206e+06	2.53339e+06	1.0628e+06	4.24888e+06	4.44926e+06	647102	587818	7.0153e+06	NaN	805960	4.62676e+06	2.12186e+06	1.15687e+07	2.93911e+06	3.02155e+06	1.98726e+06	5.78727e+06	1.23112e+07	1.11739e+07	6.91605e+06	2.34469e+06	2.53567e+06	611455	4.15766e+06	NaN	3.77511e+06	5.16203e+06	3.29712e+06	4.72776e+06	8.44477e+06	NaN	9.14847e+06	1.19123e+07	1.26038e+06	1.96031e+06	973824	7.94379e+06	3.71997e+06	NaN	1.72169e+07	7.84942e+06	1.28705e+07	5.10251e+06	3.66447e+06	NaN	3.71967e+06	4.61114e+06	5.37338e+06	8.53996e+06	8.03821e+06	3.42883e+06	1.59271e+06	7.49155e+06	4.04454e+06	2.24043e+06	7.35926e+06	2.08328e+06	5.09648e+06	NaN	683434	1.61412e+06	NaN	0	737	1.912e-06	2.92e-12	14.41	797.7	797.7	797.7	3.86383e-15	5.40575e-16	0	0	1.39869e-13	1.91512e-14	0	0	5.45	63.29
O00401	WASL	High	[R].QAPPPPPPSR.[G]	O00401 [275-284]	High	High		1	1	5	0	1043.56	0	111315	NaN	NaN	NaN	NaN	136923	273022	NaN	564661	153730	NaN	478729	NaN	NaN	200639	NaN	140670	NaN	NaN	NaN	390365	NaN	NaN	NaN	NaN	NaN	NaN	NaN	NaN	NaN	NaN	NaN	NaN	689145	NaN	NaN	NaN	NaN	NaN	NaN	NaN	NaN	NaN	NaN	NaN	NaN	NaN	NaN	NaN	NaN	100212	NaN	302864	NaN	NaN	205502	NaN	NaN	NaN	NaN	NaN	NaN	NaN	297291	NaN	NaN	194352	NaN	194207	NaN	160435	508055	670506	1.54021e+06	NaN	NaN	NaN	NaN	840289	797130	NaN	NaN	NaN	0	275	0.0003779	0.004575	2.77	319.9	163.5	163.5	0.00170104	5.84569e-05	5.8411e-05	0.00031391	0.0135872	0.000433793	0.000432883	0.00377631	1.79	19.92
O00231	PSMD11	High	[R].SLADFEK.[A]	O00231 [298-304]	High	n/a		1	1	6	0	809.404	1	NaN	540355	NaN	NaN	673061	1.57913e+06	NaN	NaN	1.4304e+06	1.21096e+06	747874	NaN	662797	NaN	337732	NaN	522621	NaN	2.31666e+06	1.14564e+06	NaN	NaN	NaN	1.55533e+06	NaN	980482	553195	421092	1.08418e+06	NaN	NaN	NaN	NaN	NaN	NaN	NaN	NaN	NaN	NaN	NaN	NaN	1.23056e+06	NaN	461435	NaN	NaN	509098	654304	775229	1.88705e+06	912172	NaN	1.85972e+06	NaN	798063	NaN	627355	1.55789e+06	1.78792e+06	NaN	2.90334e+06	NaN	1.48893e+06	1.2312e+06	NaN	NaN	NaN	1.3282e+06	1.03387e+06	1.13283e+06	1.73823e+06	1.04581e+06	1.00576e+06	2.31647e+06	1.99863e+06	NaN	NaN	NaN	NaN	NaN	NaN	NaN	NaN	0	298	NaN	NaN	1.67	307.1	95.9	95.9	0.0213257	0.000847848	0.000847809	0.00506005	0.164749	0.00607695	0.00607677	0.0494245	NaN	24.54
Q6UVK1	CSPG4	High	[R].QAPLAFQAGGRR.[G]	Q6UVK1 [236-247]	High	High		1	1	7	1	1271.7	1	NaN	449726	NaN	NaN	NaN	626928	1.91411e+06	623754	NaN	NaN	2.70728e+06	NaN	NaN	NaN	NaN	402567	NaN	762178	3.5127e+06	NaN	NaN	NaN	NaN	829785	NaN	953512	NaN	NaN	NaN	3.01692e+06	724056	400970	NaN	NaN	NaN	1.11779e+06	NaN	1.0985e+06	1.49755e+06	NaN	726335	NaN	1.20187e+06	NaN	NaN	772939	NaN	NaN	880163	NaN	NaN	1.26356e+06	NaN	NaN	NaN	1.81477e+06	NaN	NaN	1.39833e+06	NaN	NaN	2.05428e+06	NaN	2.09368e+06	2.01716e+06	NaN	1.01617e+06	433993	NaN	1.36949e+06	1.46665e+06	1.88679e+06	670682	1.82067e+06	NaN	NaN	NaN	1.12691e+06	NaN	NaN	NaN	NaN	NaN	0	0	0.006112	0.08593	3.76	347.8	247.6	247.6	0.000174949	1.38468e-06	1.37615e-06	9.80488e-05	0.00629415	0.000131887	0.000131846	0.00177849	1.19	26.82
Q6UVK1	CSPG4	High	[R].QAPLAFQAGGR.[R]	Q6UVK1 [236-246]	High	High		1	1	204	0	1115.6	5	6.21609e+06	2.35359e+06	3.42712e+06	9.84764e+06	3.49138e+06	4.88383e+06	6.22703e+06	5.07577e+06	5.6981e+06	5.97589e+06	2.45545e+07	1.21716e+07	4.08573e+06	6.37749e+06	1.6164e+06	831116	1.12919e+06	1.39506e+06	1.78866e+07	664488	2.85474e+06	1.49603e+07	4.60441e+06	8.28523e+06	5.2279e+06	7.15147e+06	4.50335e+06	835730	1.01445e+07	1.46464e+07	6.3257e+06	3.55775e+06	3.93688e+06	1.05131e+07	3403985	7.45321e+06	8.0194e+06	7.09539e+06	2.95046e+07	4.72055e+06	1.47505e+07	6.37343e+06	1.40751e+07	1.64574e+06	1.32057e+07	5.38325e+06	4.72504e+06	7.01118e+06	1.61679e+07	2.87974e+07	7.85206e+06	1.36013e+07	2.07324e+07	1.33518e+07	2.82373e+06	9.16546e+06	1.03907e+06	1.37955e+07	1.23198e+07	5.65015e+06	NaN	7.21381e+06	8.58946e+06	1.73719e+07	9.2873e+06	7.56209e+06	9.57115e+06	5.08211e+06	3.78137e+06	1.66203e+07	1.73151e+07	7.77569e+06	3.75855e+06	7.59433e+06	7.6716e+06	4.52124e+07	2.41545e+07	2.30815e+07	3.90858e+07	1.83071e+07	9.87847e+06	3.22775e+06	NaN	0	236	1.912e-06	1.307e-05	8.61	589.4	324.3	324.3	2.45893e-09	1.72847e-10	0	0	8.90124e-08	5.6529e-09	0	0	2.73	33.54
A0A0B4J1V0	IGHV3-15	High	[R].QAPGKGLEWVGR.[I]	A0A0B4J1V0 [58-69]	High	Medium		1	1	4	1	1297.7	1	NaN	NaN	NaN	NaN	NaN	NaN	4.20091e+06	NaN	NaN	NaN	NaN	NaN	NaN	NaN	NaN	NaN	NaN	NaN	NaN	NaN	NaN	NaN	NaN	NaN	NaN	NaN	NaN	NaN	NaN	NaN	NaN	NaN	NaN	NaN	NaN	NaN	NaN	NaN	NaN	NaN	NaN	NaN	NaN	NaN	NaN	NaN	NaN	NaN	NaN	NaN	NaN	NaN	NaN	NaN	NaN	NaN	NaN	NaN	NaN	NaN	NaN	NaN	NaN	7.13431e+06	1.49006e+06	NaN	NaN	NaN	NaN	NaN	NaN	NaN	NaN	NaN	NaN	NaN	3.0588e+06	NaN	NaN	NaN	NaN	NaN	NaN	0	0	0.01687	0.337	3.27	409.5	288.6	288.6	0.000534586	4.83442e-06	4.80798e-06	0.000129836	0.00427783	8.47434e-05	8.47372e-05	0.00107116	1.94	40.39
Q14651	PLS1	High	[K].SLADGILLCK.[M]	Q14651 [158-167]	High	High	1xCarbamidomethyl [C9]	1	1	4	0	1089.6	2	1.26285e+06	NaN	490952	NaN	NaN	NaN	891883	NaN	NaN	644158	NaN	398416	NaN	752836	NaN	523304	854767	1.05003e+06	1.04852e+06	NaN	733742	NaN	785099	NaN	608619	895852	NaN	NaN	NaN	NaN	NaN	NaN	NaN	NaN	422110	NaN	734527	NaN	2.23646e+06	3.09291e+06	870551	NaN	1.2189e+06	308764	756573	810385	396380	NaN	1.98685e+06	815926	519463	NaN	1.42004e+06	3.06136e+06	NaN	858308	554532	NaN	627602	NaN	NaN	1.53531e+06	NaN	808765	NaN	NaN	NaN	377415	688083	3.77752e+06	5.95799e+06	NaN	1.16622e+06	3.60686e+06	1.45001e+06	NaN	NaN	NaN	4.96751e+06	NaN	NaN	NaN	NaN	0	158	1.526e-05	0.0002232	3.76	439	204.8	204.8	0.00017465	1.38468e-06	1.37641e-06	9.80536e-05	0.00628346	0.000131887	0.000131873	0.00177865	2.63	49.47
P25788-2	PSMA3	High	[R].SLADIAREEASNFR.[S]	P25788-2 [87-100]	High	High		1	2	18	1	1578.79	1	NaN	NaN	NaN	581738	NaN	NaN	1.81618e+06	NaN	NaN	NaN	1.37882e+06	1.65058e+06	NaN	NaN	NaN	332582	NaN	NaN	2.58658e+06	NaN	1.40443e+06	714425	266452	NaN	NaN	1.30096e+06	567542	NaN	1.18874e+06	2.14553e+06	NaN	NaN	335038	NaN	820447	787916	858337	1.08421e+06	NaN	NaN	NaN	NaN	NaN	NaN	1.00574e+06	NaN	NaN	1.48976e+06	NaN	NaN	937932	NaN	2.10229e+06	2.96644e+06	496175	1.73165e+06	502411	NaN	NaN	1.408e+06	NaN	2.22097e+06	NaN	1.84646e+06	NaN	NaN	1.41191e+06	1.30702e+06	NaN	3.28765e+06	1.38351e+06	2.10256e+06	1.76594e+06	NaN	NaN	NaN	NaN	NaN	NaN	NaN	NaN	NaN	NaN	0	0	1.912e-06	2.227e-08	6.18	614.6	353.4	353.4	6.58726e-07	5.439e-08	0	0	5.27562e-06	1.89086e-06	1.75928e-06	7.24585e-05	3.56	49.47
P06727	APOA4	High	[K].SLAELGGHLDQQVEEFR.[R]	P06727 [288-304]	High	High		1	1	592	0	1927.95	10	7.66135e+06	3.12182e+06	1.87175e+07	2.87486e+07	7.06952e+06	1.74039e+07	6.99818e+06	4.73667e+07	2.1211e+06	1.06367e+07	2.35167e+07	1.88612e+07	2.67638e+07	4.64474e+07	1.8688e+07	1.96137e+07	3.27307e+07	3.97357e+06	2.81389e+07	1.29443e+07	7.71865e+06	1.10874e+08	7.30881e+06	2.02163e+07	2.01349e+07	8.91119e+06	8.88711e+06	1.14021e+07	1.12557e+08	4.80416e+07	3.69033e+07	4.25405e+06	6.71747e+06	3.28671e+07	1.93651e+07	7.84106e+06	2.40362e+07	1.16029e+08	2.34222e+07	1.13839e+08	4.28087e+07	1.0773e+07	1.74737e+08	5.69206e+06	2.1099e+07	9.87452e+06	2.79124e+07	6.16439e+07	1.89291e+07	2.21397e+07	2.25144e+07	2.60356e+07	1.73537e+07	1.17901e+08	8.13513e+06	4.49056e+07	7.80615e+06	9.88208e+07	1.42428e+07	1.90705e+07	1.08131e+08	2.88278e+07	3.01476e+07	1.41406e+07	4.4916e+07	4.25483e+07	3.94847e+07	1.44519e+07	2.81086e+07	3.4051e+07	7.14286e+07	11983079	1.41915e+07	4.69869e+07	2.76088e+07	6.11574e+07	1.51527e+08	2.88963e+08	4.57837e+07	3.98887e+07	2.94149e+07	4.7235e+07	NaN	0	288	1.912e-06	6.305e-16	21.56	1156.4	908.3	908.3	2.72476e-22	3.99154e-23	0	0	9.86352e-21	1.46653e-21	0	0	5.97	47.26
P06396	GSN	High	[K].QANTEERK.[A]	P06396 [349-356]	High	High		1	4	2	1	975.485	0	NaN	NaN	NaN	NaN	NaN	NaN	NaN	NaN	NaN	NaN	NaN	NaN	NaN	NaN	NaN	NaN	NaN	NaN	NaN	NaN	NaN	NaN	NaN	253378	NaN	14079.2	NaN	NaN	NaN	NaN	NaN	NaN	NaN	NaN	NaN	NaN	10601.7	NaN	NaN	NaN	NaN	NaN	NaN	NaN	NaN	NaN	NaN	NaN	NaN	15508.3	NaN	NaN	NaN	NaN	NaN	NaN	NaN	24155.1	NaN	NaN	NaN	NaN	12759.2	NaN	NaN	510589	218985	NaN	NaN	19406.2	NaN	NaN	NaN	NaN	NaN	NaN	NaN	NaN	NaN	NaN	NaN	NaN	NaN	0	349	0.0009481	0.0142	3.04	277.5	161.4	161.4	0.000904948	1.7809e-05	1.77985e-05	0.000206612	0.031747	0.000823886	0.00082388	0.00745566	1.18	15.14
P34896-2	SHMT1	High	[K].QAMTLEFK.[V]	P34896-2 [279-286]	High	High		1	3	87	0	967.492	0	NaN	NaN	NaN	NaN	NaN	NaN	NaN	NaN	NaN	NaN	NaN	NaN	NaN	NaN	NaN	NaN	NaN	NaN	NaN	NaN	NaN	NaN	NaN	NaN	NaN	NaN	NaN	NaN	NaN	NaN	NaN	NaN	NaN	NaN	1.44973e+06	924072	711540	NaN	1.83567e+06	1.59011e+06	1.00222e+06	NaN	2.0317e+06	406814	NaN	1.07901e+06	NaN	NaN	1.07173e+06	1.47518e+06	1.16254e+06	1.3564e+06	NaN	NaN	NaN	NaN	1.59561e+06	NaN	NaN	771572	NaN	NaN	NaN	NaN	NaN	NaN	NaN	NaN	NaN	NaN	NaN	NaN	NaN	NaN	NaN	NaN	NaN	NaN	NaN	NaN	NaN	NaN	NaN	0	279	0.0001363	0.001758	4.13	481	249	249	7.4166e-05	1.05545e-06	8.21085e-07	5.60915e-05	0.00267771	2.61913e-05	2.61482e-05	0.000318996	2.4	38.85
O75131	CPNE3	High	[R].QAIVNASR.[L]	O75131 [439-446]	High	High		1	1	35	0	858.479	1	3.03471e+06	575426	1.59405e+06	894989	1.01923e+06	1.21599e+06	899727	1.33108e+06	1.43502e+06	1.09293e+06	2.72829e+06	786192	501794	2.91027e+06	135167	1.57184e+06	1.06095e+06	288088	2.44639e+06	3.08719e+06	1.53609e+06	7.58845e+06	1.06957e+06	1.77877e+06	5.56491e+06	550376	259937	568899	1.66005e+06	1.7796e+06	1.38771e+06	1.12116e+06	1.52618e+06	8.84986e+06	1.20384e+06	1.9389e+06	696283	1.82059e+06	796280	3.82735e+06	470633	1.19182e+06	2.98883e+06	350762	454083	622975	2.68758e+06	2.45031e+06	1.12314e+06	2.83841e+06	597135	NaN	1.04204e+06	1.1573e+06	507448	665802	414612	1.15782e+06	3.04456e+06	NaN	NaN	972807	6.23312e+06	2.17075e+06	8.20787e+06	1.27631e+06	3.14286e+06	788247	1.69249e+06	2.44997e+06	689004	2.57077e+06	1.90682e+06	1.35856e+07	5.44131e+06	2.06317e+06	1.60587e+06	1.07455e+07	1.66426e+07	2.5571e+06	1.44317e+06	1.60667e+06	NaN	0	439	0.0001315	0.001697	3.73	328.9	206	206	0.000184349	1.38468e-06	1.36909e-06	9.77565e-05	0.00663014	0.000145647	0.000145271	0.00190409	1.24	20.46
Q9BYF1	ACE2	High	[K].QALTIVGTLPFTYMLEK.[W]	Q9BYF1 [442-458]	High	High	1xOxidation [M14]	1	2	2	0	1941.04	0	NaN	NaN	NaN	NaN	NaN	NaN	NaN	NaN	NaN	NaN	NaN	NaN	NaN	NaN	NaN	NaN	NaN	NaN	NaN	NaN	NaN	NaN	NaN	1.2961e+06	584759	1.06449e+06	NaN	NaN	2.53137e+06	1.21544e+06	NaN	NaN	NaN	2.69422e+06	NaN	NaN	NaN	3.53265e+06	NaN	1.10572e+07	NaN	NaN	2.22391e+06	NaN	NaN	NaN	NaN	1.35951e+06	NaN	NaN	NaN	NaN	NaN	NaN	NaN	NaN	NaN	1.00302e+07	NaN	NaN	2.93067e+06	1.8679e+06	NaN	NaN	NaN	1.57582e+06	NaN	NaN	NaN	2.23361e+06	NaN	NaN	NaN	NaN	NaN	4.71602e+06	NaN	3.52289e+06	NaN	NaN	NaN	NaN	NaN	0	442	1.912e-06	2.445e-06	6.07	451.6	372.4	372.4	8.5491e-07	6.81077e-08	0	0	3.09465e-05	1.89086e-06	1.53752e-06	6.60197e-05	1.98	68.89
Q9Y4L1	HYOU1	High	[R].SLAEDFAEQPIK.[D]	Q9Y4L1 [159-170]	High	High		1	2	13	0	1347.68	1	NaN	390552	NaN	632382	NaN	NaN	571680	NaN	1.05323e+06	NaN	1.09638e+06	1.36726e+06	490563	NaN	894680	NaN	1.05904e+06	NaN	1.41421e+06	NaN	873468	NaN	NaN	NaN	NaN	NaN	NaN	1.11717e+06	NaN	3.27813e+07	NaN	NaN	NaN	NaN	NaN	NaN	1.45201e+06	NaN	NaN	NaN	NaN	1.07274e+06	8.08389e+06	NaN	2.36442e+06	NaN	NaN	5.30228e+06	NaN	NaN	936985	NaN	NaN	8.28964e+06	2.30008e+06	9.88157e+06	628825	NaN	NaN	1.92504e+06	4.92649e+06	NaN	NaN	NaN	NaN	NaN	NaN	NaN	NaN	NaN	NaN	4.36539e+06	1.49426e+06	NaN	NaN	NaN	NaN	NaN	NaN	NaN	NaN	NaN	NaN	0	159	1.912e-06	1.907e-05	5.5	540.9	329.8	329.8	3.13142e-06	1.05545e-06	1.04199e-06	6.53125e-05	2.50789e-05	1.89086e-06	1.56067e-06	6.66267e-05	2.2	45.49
O75340	PDCD6	High	[K].QALSGFGYR.[L]	O75340 [117-125]	High	High		1	1	182	0	998.505	3	1.16503e+07	8513951	906567	1.09652e+07	7.79332e+06	2.13447e+07	3.52695e+07	2.16134e+07	1.58051e+07	6.52199e+06	1.64612e+07	24833203	2.87712e+06	6.93036e+06	1.06894e+07	5.84116e+06	7.89872e+06	2.80695e+06	2.16984e+07	7.83522e+06	1.03245e+07	1.37463e+07	9.14434e+06	2.9842e+07	1.86741e+07	3.65516e+06	4.16072e+06	5.16597e+06	1.23884e+07	1.68149e+07	7.99072e+06	7.80058e+06	8.00465e+06	NaN	1.65232e+06	1.3726e+07	3.60387e+06	5.46687e+06	2.07584e+07	2.15394e+07	1.49779e+07	2.01117e+07	1.46736e+07	1.20039e+07	2.76453e+07	1.17827e+07	1.15702e+07	1.46889e+07	8.08672e+06	1.24762e+07	4.10394e+06	1.33907e+07	1.28302e+07	1.77195e+07	3.48194e+06	1.13196e+07	2.04598e+06	9.33819e+06	1.10088e+07	7.15226e+06	2.0968e+07	1.05161e+07	6.83631e+06	1.57039e+07	7.48091e+06	1.12839e+08	3.13095e+07	2.80833e+06	3.54549e+06	7.45185e+06	6.56281e+06	3.78518e+06	6.11189e+06	9.36909e+06	1.39015e+06	8.01346e+06	1.91967e+07	7.19844e+08	1.78946e+07	7.60221e+06	2.52621e+06	4.36679e+06	NaN	0	117	9.173e-06	3.36e-05	5.92	528.1	316.2	316.2	1.21567e-06	8.5697e-08	0	0	4.40049e-05	1.89086e-06	1.52027e-06	6.54879e-05	2.35	36.15
Q13277-2	STX3	High	[K].QALSEIEGR.[H]	Q13277-2 [189-197]	High	High		1	3	30	0	1002.52	2	NaN	986235	4.3525e+06	1.7799e+06	917412	NaN	8.00371e+06	3.38458e+06	2.30238e+06	NaN	2.80041e+07	3.98985e+06	NaN	NaN	1.28448e+06	NaN	NaN	3.54267e+06	4.86425e+06	2.63136e+06	1.1111e+06	1.86672e+06	NaN	7.22719e+06	1.05435e+06	2.44375e+06	775214	NaN	NaN	5.29994e+06	1.96328e+06	849489	NaN	NaN	1.05352e+07	2.5384e+06	2.17685e+06	NaN	1.20407e+07	2.79193e+06	1.60277e+07	1.90421e+06	4.7771e+06	1.15875e+06	2.88351e+06	2.02302e+06	NaN	2.93354e+06	1.78477e+06	5.31957e+06	1.62764e+06	1.24822e+06	1.0471e+07	1.39438e+06	1.21469e+06	5.39318e+06	NaN	3.85686e+06	6.6016e+06	7.58313e+06	8.2848e+07	1.64611e+07	NaN	2.24553e+06	5.26064e+07	1.78254e+06	2.26022e+06	773828	3.05957e+06	5.19826e+06	4.40576e+06	2.14132e+07	9.1079e+06	NaN	NaN	2.665e+06	NaN	NaN	7.25492e+06	NaN	2.68639e+07	3.59336e+07	NaN	0	189	1.282e-05	0.0001081	2.88	363.2	183.6	183.6	0.00131129	3.92965e-05	3.92182e-05	0.000200321	0.0104804	0.000300634	0.000300603	0.00313414	2.24	27.21
Q9NY97-1	B3GNT2	High	[R].QAIR.[E]	Q9NY97-1 [159-162]	High	n/a		1	1	9	0	487.299	2	NaN	NaN	NaN	732981	NaN	1.6326e+06	2.75583e+06	632724	2.57524e+06	NaN	3.60777e+06	1.46805e+06	NaN	916252	545134	252781	991807	785196	NaN	1.33316e+06	NaN	NaN	NaN	6.94428e+06	NaN	1.15491e+06	NaN	1.03299e+06	NaN	NaN	2.46252e+06	1.14055e+06	2.85667e+06	NaN	1.39313e+06	445362	NaN	930423	1.03723e+06	1.82569e+06	2.38124e+06	2.81673e+06	831468	264185	NaN	1.37748e+06	889503	NaN	1.09995e+06	NaN	2.38305e+06	1.40662e+06	NaN	2.86359e+06	388876	NaN	362697	1.61905e+06	1.81577e+06	888547	4.67358e+06	NaN	NaN	NaN	1.7764e+06	2.5224e+06	1.01035e+06	NaN	980687	1.98819e+06	3.16117e+06	646049	3.092e+06	1.00039e+06	4.78922e+06	1.18106e+06	6.23938e+06	NaN	NaN	2.47537e+06	966861	927727	NaN	0	159	NaN	NaN	2.2	270.4	270.4	270.4	0.00629965	0.000212036	0.000211804	0.0015697	0.1877	0.00689443	0.00689428	0.0563757	NaN	48.67
Q9H9H4	VPS37B	High	[R].SLAEGNLLYQPQLDTLK.[A]	Q9H9H4 [54-70]	High	High		1	1	173	0	1903.02	2	1.8854e+06	902698	617759	2.46636e+06	1.06919e+06	866594	1.49223e+06	395952	1.00276e+06	1.98828e+06	3.41706e+06	6.91902e+06	611281	872511	1.93182e+06	803108	435887	370315	4.42732e+06	1.47697e+06	874733	3.08357e+06	2.60964e+06	1.78112e+07	1.21316e+06	1.40253e+06	889624	856766	4.28462e+06	6.26977e+06	2.37963e+06	1.58813e+06	1.62434e+06	3.13616e+06	1.51675e+06	1.22294e+06	1.88165e+06	2.0211e+06	4.53891e+06	6.05424e+06	2.6925e+06	3.0418e+06	8.15594e+06	1.33273e+06	3.19126e+06	1.27403e+06	2.20501e+06	2.02316e+06	1.87172e+06	6.80955e+06	2.16547e+06	1.80398e+06	7.50276e+06	3.01202e+06	1.26971e+06	5.39654e+06	669875	2.73515e+06	1.6887e+06	601097	2.70336e+06	3.11227e+06	4.19867e+06	5.43889e+06	6.10696e+06	NaN	3.87853e+06	1.13983e+06	1.5832e+06	3.36725e+06	4.9131e+06	1.64396e+06	3.82178e+06	2.80984e+06	1.47726e+06	2.69502e+06	NaN	2.00732e+06	2.96953e+06	2.99668e+06	932350	NaN	NaN	0	54	1.912e-06	1.033e-15	14.1	764	615.6	615.6	7.86287e-15	1.10144e-15	0	0	2.84633e-13	4.1403e-14	0	0	4.71	57.17
O43813	LANCL1	High	[K].SLAEGYFDAAGR.[L]	O43813 [16-27]	High	High		1	1	42	0	1256.59	1	1.01191e+06	NaN	NaN	1.34917e+06	2.02461e+06	NaN	NaN	NaN	1.28669e+06	1.75835e+06	1.92398e+06	1.99026e+06	NaN	NaN	1.0945e+06	NaN	NaN	NaN	1.84257e+06	1.74289e+06	NaN	1.57968e+06	1.23782e+06	2.7915e+06	NaN	NaN	NaN	NaN	1.38545e+06	NaN	NaN	NaN	NaN	NaN	693553	676665	1.39245e+06	939401	3.14628e+06	2.53457e+06	1.30369e+06	NaN	2.60313e+06	417952	1.38997e+06	574109	1.58797e+06	NaN	1.43776e+06	1.1946e+06	1.07796e+06	3.08675e+06	NaN	NaN	461490	1.45694e+06	545521	4.20884e+06	1.54494e+06	781875	NaN	1.82819e+06	4.47962e+06	1.03931e+06	NaN	2.02245e+06	845980	NaN	1.11978e+06	1.15526e+06	2.16473e+06	1.04248e+06	2.09057e+06	1.19719e+06	1.66918e+06	NaN	NaN	NaN	4.25152e+06	NaN	NaN	NaN	NaN	0	0	1.912e-06	6.151e-07	6.11	486.6	398.1	398.1	7.6986e-07	6.2179e-08	0	0	6.16568e-06	1.89086e-06	1.73894e-06	7.18133e-05	2.85	41.67
Q99829	CPNE1	High	[R].QALPQVR.[L]	Q99829 [378-384]	n/a	High		1	1	4	0	811.478	1	417772	NaN	NaN	644746	NaN	NaN	NaN	246177	NaN	NaN	NaN	1.14806e+06	NaN	NaN	258939	NaN	312487	NaN	837779	NaN	NaN	440773	278549	NaN	NaN	1.4707e+06	NaN	NaN	NaN	NaN	NaN	NaN	NaN	NaN	NaN	275909	507731	539219	NaN	1.29332e+06	NaN	568678	806439	NaN	NaN	NaN	NaN	NaN	NaN	NaN	482781	NaN	2.65969e+06	NaN	NaN	NaN	NaN	1.37167e+06	832473	NaN	NaN	NaN	NaN	NaN	NaN	NaN	NaN	NaN	NaN	NaN	NaN	NaN	NaN	NaN	NaN	NaN	NaN	NaN	NaN	NaN	NaN	NaN	NaN	0	0	0.005518	0.07339	NaN	NaN	NaN	NaN	NaN	NaN	NaN	NaN	NaN	NaN	NaN	NaN	1.2	25.3
Q14764	MVP	High	[R].QAIPLDENEGIYVQDVK.[T]	Q14764 [378-394]	High	High		1	1	48	0	1930.98	0	1.76606e+06	831478	NaN	NaN	NaN	NaN	NaN	NaN	NaN	NaN	949112	1.4774e+06	555728	NaN	765814	NaN	NaN	NaN	NaN	NaN	NaN	NaN	528001	NaN	NaN	1.14049e+06	NaN	NaN	2.22528e+06	1.37443e+06	NaN	NaN	NaN	1.63968e+06	NaN	1.19104e+06	520123	NaN	NaN	5.00114e+06	NaN	NaN	2.75028e+06	NaN	NaN	NaN	NaN	NaN	NaN	NaN	738830	NaN	1.9344e+06	NaN	706860	1.22875e+06	NaN	1.87614e+06	NaN	NaN	NaN	NaN	1.98391e+06	NaN	961410	NaN	NaN	1.15986e+06	1.01084e+06	2.48514e+06	2.00425e+06	1.3941e+06	457035	1.60581e+06	2.07119e+06	1.36837e+06	2.46108e+06	NaN	NaN	NaN	NaN	2.53403e+06	NaN	0	0	1.912e-06	2.124e-10	12.1	663.7	501.5	501.5	7.86287e-13	1.09702e-13	0	0	2.84633e-11	4.1038e-12	0	0	4.48	60.47
O94919	ENDOD1	High	[K].QALNTDYLDSDYQR.[G]	O94919 [128-141]	High	High		1	1	74	0	1701.77	0	NaN	573944	1.09504e+06	NaN	NaN	435473	6.50121e+06	2.4706e+06	NaN	2.87078e+06	6.21804e+06	NaN	1.60924e+06	5.06586e+06	NaN	NaN	3.37493e+06	3.87882e+06	3.23028e+06	1.02437e+06	NaN	NaN	NaN	NaN	1.10841e+06	1.85546e+06	8.3424e+06	1.59424e+06	2.87124e+06	NaN	3.44782e+06	599179	2.31606e+06	1.64925e+06	8.23177e+06	NaN	890956	7.29283e+06	5.02364e+06	1.4454e+07	7.96371e+06	NaN	5.08625e+06	NaN	2.91935e+06	6.86918e+06	875079	NaN	NaN	4.49684e+06	NaN	2.18081e+06	2.1083e+06	NaN	NaN	NaN	2.27034e+06	3.00785e+06	2.06961e+06	NaN	2.36701e+07	4.56039e+06	NaN	NaN	2.12906e+07	3.60354e+06	1.26873e+06	1.63685e+06	NaN	1.84022e+06	2.47324e+06	1.06084e+06	2.65955e+06	NaN	6.44119e+06	4.55935e+06	7.33669e+07	1.93401e+07	3.19221e+07	1.1363e+07	1.62471e+06	6.04791e+06	NaN	0	128	1.912e-06	3.038e-10	12.83	703.3	576.1	576.1	1.49503e-13	2.1922e-14	0	0	5.41193e-12	7.97832e-13	0	0	4.82	40.59
Q96EY5-1	MVB12A	High	[K].SLADIEEEYNYGFVVEK.[T]	Q96EY5-1 [246-262]	High	High		1	2	59	0	2004.94	0	NaN	NaN	NaN	NaN	NaN	NaN	NaN	543339	NaN	531575	NaN	2.57169e+06	NaN	NaN	2.00786e+06	657359	NaN	NaN	2.96996e+06	NaN	NaN	1.34794e+06	NaN	3.93397e+06	NaN	NaN	NaN	657391	1.15e+06	5.53353e+06	NaN	408682	NaN	NaN	NaN	NaN	543016	821967	1.45113e+06	NaN	NaN	1.09684e+06	2.79766e+06	886233	1.24655e+06	NaN	NaN	NaN	NaN	2.78408e+06	884307	1.56909e+06	3.06767e+06	2.51354e+06	536953	2.72252e+06	405744	NaN	NaN	NaN	NaN	NaN	830186	NaN	NaN	NaN	1.0764e+06	NaN	1.50885e+06	703082	972855	NaN	2.14255e+06	NaN	NaN	NaN	NaN	NaN	NaN	NaN	NaN	NaN	NaN	0	246	1.912e-06	1.399e-13	15.1	809.1	641.5	641.5	7.86287e-16	1.10832e-16	0	0	2.84633e-14	4.10526e-15	0	0	4.91	61.2
Q9H4M9	EHD1	High	[R].QEESLMPSQVVK.[G]	Q9H4M9 [399-410]	High	High		1	1	24	0	1374.69	1	2.15998e+06	1329066	NaN	NaN	NaN	1.58092e+06	NaN	NaN	NaN	NaN	NaN	3.22164e+06	NaN	NaN	4.06077e+06	NaN	NaN	NaN	6.47109e+06	2.36312e+06	1.3009e+06	1.6081e+06	2.15009e+06	3.29108e+06	1.31404e+06	3.75754e+06	2.02742e+06	1.02725e+06	4.84104e+06	9.61988e+06	1.23946e+06	1.53602e+06	2.43372e+06	5.27423e+06	NaN	3.3502e+06	3.99346e+06	NaN	NaN	NaN	3.03716e+06	NaN	4.97326e+06	NaN	NaN	NaN	NaN	3.36748e+06	NaN	4.12012e+06	2.01639e+06	NaN	NaN	NaN	1.54318e+06	3.48655e+06	1.78201e+06	5.02824e+06	NaN	NaN	NaN	NaN	2.54314e+06	2.37478e+06	6.92493e+06	NaN	3.61835e+06	822400	2.11215e+06	2.37356e+06	3.83507e+06	3.50574e+06	NaN	3.23423e+06	1.04977e+06	3.22332e+06	NaN	3.21116e+06	6.3255e+06	4.82037e+06	1.26861e+06	NaN	NaN	0	0	1.912e-06	1.325e-08	12.83	733.6	588.2	588.2	1.49503e-13	2.35971e-14	0	0	5.41193e-12	8.83544e-13	0	0	3.25	38.25
Q9HC84	MUC5B	High	[K].QCSILHGPTFAACR.[S]	Q9HC84 [1084-1097]	High	High	2xCarbamidomethyl [C2;C13]	1	1	3	0	1617.76	1	NaN	NaN	NaN	NaN	NaN	NaN	NaN	NaN	NaN	NaN	NaN	NaN	NaN	NaN	601940	NaN	549832	NaN	NaN	NaN	NaN	NaN	NaN	NaN	NaN	NaN	NaN	NaN	1.35226e+06	NaN	NaN	NaN	NaN	NaN	NaN	NaN	NaN	NaN	NaN	NaN	NaN	NaN	2.52469e+06	337872	844493	NaN	NaN	2.6326e+06	1.32368e+06	NaN	1.24891e+06	NaN	2.12885e+06	NaN	NaN	4.55159e+06	534979	1.69743e+06	2.8312e+06	1.00636e+06	NaN	NaN	NaN	NaN	NaN	857402	990162	NaN	846154	NaN	NaN	1.67985e+06	568381	NaN	NaN	NaN	NaN	NaN	NaN	NaN	NaN	NaN	NaN	0	1084	0.0002788	0.003164	1.77	192.6	180.8	180.8	0.01709	0.000694865	0.00069484	0.00451306	0.133016	0.00445284	0.00445278	0.0360876	1.24	34.72
Q6W4X9	MUC6	High	[R].QCSMVGQPVRR.[W]	Q6W4X9 [280-290]	High	Low	1xCarbamidomethyl [C2];1xOxidation [M4]	1	1	1	1	1333.65	0	NaN	NaN	155163	271538	158406	NaN	220685	NaN	NaN	33046.5	NaN	NaN	NaN	NaN	NaN	NaN	NaN	NaN	NaN	NaN	NaN	174285	NaN	176479	NaN	NaN	NaN	NaN	NaN	NaN	NaN	NaN	NaN	NaN	NaN	NaN	NaN	186576	NaN	463070	NaN	NaN	NaN	NaN	NaN	NaN	NaN	NaN	NaN	NaN	NaN	NaN	NaN	NaN	NaN	NaN	NaN	NaN	NaN	NaN	NaN	NaN	NaN	NaN	434646	127602	57556.8	NaN	NaN	384938	NaN	NaN	NaN	NaN	NaN	NaN	NaN	NaN	1.10042e+06	213409	NaN	NaN	NaN	0	280	0.05034	0.7658	0.72	180.2	46.3	46.3	0.19113	0.00781917	0.00781914	0.0528824	0.897287	0.116732	0.116732	0.684634	0.44	17.39
Q93099	HGD	High	[K].QDVSPFNVVAWHGNYTPYK.[Y]	Q93099 [258-276]	High	High		1	1	36	0	2222.07	5	894919	980372	NaN	1.62688e+06	1.57529e+06	700136	3.40216e+06	2.43504e+06	3.68626e+06	2.17226e+06	5.08727e+06	NaN	1.37664e+06	736833	279917	803060	1.78068e+06	NaN	1.31407e+07	2.42022e+06	548421	NaN	320222	4.76789e+06	2.12536e+07	1.21148e+07	1.46563e+06	694195	1.29936e+06	1.30817e+07	9.04799e+06	1.44297e+07	NaN	2.48205e+06	4.0877e+06	NaN	3.45083e+06	2.87336e+06	1.40679e+06	9.79835e+06	1.66686e+06	7.04367e+06	NaN	366132	NaN	2.32894e+06	4.5795e+06	NaN	2.11818e+06	1.02637e+06	1.01666e+06	NaN	NaN	4.41252e+06	1.66532e+06	988560	2.07421e+06	NaN	3.8802e+06	1.43323e+06	8.79815e+06	NaN	1.39429e+06	5.98416e+06	2.75908e+06	1.66424e+06	4.21972e+06	3.60917e+06	4.88887e+06	2.49342e+06	1.19033e+07	4.59747e+06	3.27521e+06	8.90267e+06	3.39784e+06	6.04855e+06	5.41166e+06	NaN	9.03504e+06	4.69858e+06	4.59361e+06	2.65546e+06	NaN	0	258	1.912e-06	3.35e-11	14.1	751.5	690.1	690.1	7.86287e-15	1.25844e-15	0	0	2.84633e-13	4.91953e-14	0	0	5.89	55.34
Q7Z2Y8	GVINP1	High	[K].QDVLEDLK.[K]	Q7Z2Y8 [2413-2420]	n/a	High		1	1	1	0	959.504	0	NaN	237083	NaN	479421	NaN	NaN	NaN	NaN	NaN	NaN	NaN	NaN	NaN	459874	279008	NaN	NaN	NaN	NaN	NaN	NaN	443041	NaN	1.20363e+06	NaN	674771	NaN	NaN	NaN	1.95794e+06	891908	NaN	444943	NaN	NaN	NaN	NaN	NaN	NaN	NaN	NaN	NaN	NaN	NaN	NaN	NaN	NaN	NaN	NaN	NaN	NaN	NaN	NaN	666717	NaN	NaN	166544	NaN	NaN	NaN	NaN	NaN	872337	NaN	NaN	NaN	518427	NaN	244107	NaN	NaN	465105	261934	NaN	NaN	NaN	NaN	NaN	NaN	NaN	NaN	NaN	NaN	0	0	0.007613	0.119	NaN	NaN	NaN	NaN	NaN	NaN	NaN	NaN	NaN	NaN	NaN	NaN	0.86	47.61
P20930	FLG	High	[RGT].SHHEDR.[A]	P20930 [662-667];[987-992];[1959-1964];[2284-2289];[3256-3261];[3580-3585]	n/a	High		1	1	2	0	780.338	0	NaN	NaN	37849.7	NaN	NaN	NaN	NaN	NaN	NaN	NaN	NaN	NaN	NaN	NaN	NaN	NaN	NaN	NaN	NaN	NaN	NaN	NaN	NaN	NaN	NaN	NaN	NaN	NaN	NaN	NaN	NaN	NaN	NaN	NaN	NaN	NaN	NaN	NaN	NaN	NaN	NaN	NaN	NaN	NaN	NaN	NaN	NaN	NaN	NaN	NaN	NaN	NaN	NaN	NaN	NaN	NaN	NaN	NaN	NaN	29303.4	NaN	NaN	NaN	NaN	NaN	NaN	NaN	NaN	NaN	NaN	NaN	NaN	NaN	NaN	NaN	NaN	26539.3	NaN	NaN	NaN	NaN	NaN	NaN	0	0	0.003386	0.03819	NaN	NaN	NaN	NaN	NaN	NaN	NaN	NaN	NaN	NaN	NaN	NaN	0.67	14.5
P00918	CA2	High	[M].SHHWGYGK.[H]	P00918 [2-9]	High	n/a	1xAcetyl [N-Term]	1	1	102	0	1013.46	3	1.36475e+06	NaN	867085	NaN	1.17913e+06	1.23657e+06	2.02984e+06	1.20996e+06	2.49316e+06	1.40192e+06	3.55588e+06	9.04054e+06	788084	2.6378e+06	1.78534e+06	691775	2.01593e+06	806961	9.30028e+06	3.41579e+06	2.6064e+06	1.21711e+06	807744	4.53725e+06	4.69022e+06	2.41053e+06	3.00653e+06	839890	6.15976e+06	2.95129e+07	4.05547e+06	2.43539e+06	6.85917e+06	3.31776e+07	804676	1.97768e+06	1.01013e+06	3.10816e+06	5.12259e+06	1.11688e+07	4.0053e+06	2.65262e+06	8.6676e+06	756411	4.45141e+06	1.96575e+06	1.47292e+06	3.80449e+06	2.55899e+06	1.55382e+07	4.35517e+06	5.20884e+06	8.23092e+06	1.00303e+07	1.85995e+06	1.55303e+07	2.67061e+06	1.11392e+07	4.0953e+06	5.61279e+06	3.4014e+07	1.74784e+07	2.96958e+06	2.32382e+06	9.17824e+06	924894	4.3956e+06	1.62561e+06	1.99025e+06	3.70435e+06	1.05552e+07	2.96294e+06	6.65168e+06	3.89144e+07	1.01958e+07	1.19401e+07	1.55593e+07	5.85552e+06	1.25517e+07	2.41205e+06	1.63766e+06	5.15228e+06	NaN	0	2	NaN	NaN	6.44	587	331.4	331.4	3.6004e-07	3.0759e-08	0	0	1.30332e-05	1.89086e-06	1.63916e-06	6.89132e-05	NaN	21.02
P0DOY3		High	[K].SHKSYSCQVTHEGSTVEK.[T]	P0DOY3 [81-98]	High	High	1xCarbamidomethyl [C7]	1	1	5	1	2063.95	0	NaN	NaN	NaN	NaN	NaN	NaN	NaN	NaN	NaN	NaN	NaN	NaN	NaN	NaN	NaN	NaN	NaN	NaN	NaN	NaN	NaN	NaN	NaN	NaN	NaN	NaN	NaN	NaN	NaN	NaN	NaN	NaN	NaN	NaN	NaN	NaN	NaN	NaN	NaN	NaN	NaN	NaN	NaN	210916	NaN	NaN	NaN	NaN	NaN	NaN	NaN	NaN	NaN	NaN	NaN	NaN	NaN	NaN	NaN	NaN	858029	NaN	NaN	NaN	NaN	NaN	NaN	NaN	NaN	NaN	NaN	NaN	NaN	NaN	NaN	NaN	NaN	NaN	632798	NaN	NaN	NaN	NaN	0	0	1.912e-06	6.305e-16	13.47	887.1	850.8	850.8	3.39204e-14	4.41468e-15	0	0	1.06221e-13	1.34679e-14	0	0	5.01	18.1
P00390	GSR	High	[K].SHIEIIR.[G]	P00390 [165-171]	High	High		1	5	30	0	867.505	1	NaN	219413	NaN	7.23237e+06	6.53658e+06	2.23689e+06	2.49925e+06	2.11407e+06	4.62449e+06	1.09672e+07	3.16702e+06	3.16793e+06	1.91025e+06	2.35772e+06	1.9618e+06	1.26226e+06	1.48819e+06	1.02824e+06	3.86992e+06	2.89628e+06	2.37321e+06	NaN	1.21975e+06	4.1357e+06	2.48565e+06	3.91281e+06	2.01599e+06	2.39787e+06	3.49132e+06	4.58476e+06	4.45994e+06	274169	2.56668e+06	5.30591e+06	294190	282658	NaN	779477	NaN	2.24841e+06	3.49454e+06	3.69332e+06	4.13891e+06	2.10396e+06	2.72791e+06	1.93328e+06	2.48028e+06	4.35545e+06	2.47632e+06	3.57352e+06	2.27055e+06	6.01732e+06	4.81713e+06	3.36122e+06	1.2184e+06	2.80079e+06	1.31358e+06	4.42237e+06	5.32687e+06	2.89276e+06	1.27349e+07	6.47725e+06	NaN	NaN	NaN	3.95838e+06	3.57356e+06	2.75316e+06	2.84717e+06	2.86761e+06	3.20703e+06	2.4463e+06	1.82921e+06	4.25983e+06	4.06141e+06	6.28657e+06	5.0976e+06	4.9307e+06	5.62895e+06	4.12375e+06	3.37825e+06	4.24385e+06	NaN	0	0	0.001069	0.01626	3.12	418.2	108.7	108.7	0.000763179	1.10935e-05	1.10773e-05	0.000167898	0.0269045	0.000755758	0.000755754	0.00696267	1.48	24.85
Q9NR99	MXRA5	High	[K].SHLK.[A]	Q9NR99 [2773-2776]	High	n/a		1	1	1	0	484.288	1	NaN	NaN	NaN	NaN	NaN	NaN	NaN	NaN	NaN	NaN	NaN	NaN	NaN	NaN	NaN	NaN	NaN	NaN	NaN	NaN	NaN	NaN	NaN	1.17818e+06	NaN	769511	589931	881352	4.27473e+06	NaN	NaN	NaN	765232	2.20494e+06	NaN	NaN	NaN	NaN	NaN	NaN	NaN	NaN	NaN	NaN	NaN	NaN	NaN	NaN	NaN	NaN	NaN	NaN	NaN	NaN	NaN	NaN	NaN	NaN	NaN	NaN	NaN	NaN	NaN	NaN	NaN	NaN	NaN	NaN	NaN	NaN	NaN	NaN	3.53261e+06	NaN	NaN	NaN	NaN	NaN	NaN	NaN	NaN	NaN	NaN	0	2773	NaN	NaN	0.9	202.2	202.2	202.2	0.12618	0.00482712	0.00482707	0.0300733	0.842326	0.0923455	0.0923454	0.614407	NaN	30.1
P43251	BTD	High	[K].SHLIIAQVAK.[N]	P43251 [330-339]	High	High		1	4	136	0	1079.66	3	759548	2.31141e+06	6.50018e+06	7.73693e+06	1.60156e+07	7.11773e+06	1.91791e+07	1.10019e+07	2.26058e+07	1.17084e+07	5.12107e+07	1.04466e+06	517433	3.34124e+07	998229	1.27773e+06	4.17508e+06	6.08518e+06	6.16747e+07	2.40556e+06	2.85381e+06	4.63964e+06	NaN	1.79023e+07	4.55423e+06	1.61799e+07	5.1272e+06	1.39099e+06	5.7544e+06	1.17757e+07	4.10057e+07	3.89763e+06	2.8431e+06	1.35375e+07	2.70225e+07	NaN	1.48553e+06	18063501	5.07735e+07	3.97685e+07	3.41892e+07	4.12859e+06	1.03837e+07	NaN	3.72262e+06	2.30188e+07	1.25197e+06	5.36044e+06	3.69117e+06	1.553e+07	3.92332e+06	5.74083e+06	6.13148e+06	6.67117e+06	1.71556e+06	1.42739e+07	2.34523e+06	2.96566e+06	5.48821e+06	3.98059e+06	7.62921e+07	2.30885e+07	7.46936e+06	1.5103e+07	3.24644e+07	NaN	1.66162e+07	4.26842e+06	2.8364e+06	1.69972e+07	8.08819e+06	7.44195e+06	1.75243e+06	2.43273e+07	6.34309e+07	1.70804e+07	1.63405e+08	7.56368e+07	6.81208e+07	8.67403e+07	4.7594e+07	5.37245e+07	NaN	0	330	1.912e-06	3.139e-07	10.12	601.7	424.3	424.3	7.52194e-11	7.68599e-12	0	0	2.72291e-09	2.47493e-10	0	0	1.95	28.34
Q8NCC3	PLA2G15	High	[R].QDTEGLVEATMPPGVQLHCLYGTGVPTPDSFYYESFPDRDPK.[I]	Q8NCC3 [312-353]	High	n/a	1xCarbamidomethyl [C19]	1	1	5	1	4714.18	0	NaN	NaN	NaN	444749	NaN	NaN	NaN	NaN	NaN	NaN	731287	471672	NaN	NaN	NaN	NaN	NaN	NaN	NaN	NaN	NaN	NaN	NaN	NaN	NaN	NaN	NaN	NaN	NaN	NaN	NaN	NaN	NaN	NaN	NaN	NaN	NaN	NaN	NaN	NaN	NaN	NaN	NaN	NaN	NaN	NaN	NaN	NaN	426496	1.24867e+06	NaN	NaN	790813	1.09493e+06	NaN	NaN	NaN	NaN	NaN	NaN	NaN	NaN	1.02118e+06	NaN	NaN	NaN	NaN	NaN	NaN	1.00977e+06	891557	NaN	NaN	NaN	NaN	NaN	NaN	NaN	NaN	NaN	NaN	NaN	NaN	0	312	NaN	NaN	20.65	1113.5	1113.5	1113.5	2.26459e-21	3.18626e-22	0	0	8.19774e-20	1.18075e-20	0	0	NaN	65.84
Q8N0V4	LGI2	High	[K].SHLILSSR.[S]	Q8N0V4 [385-392]	n/a	High		1	1	19	0	912.526	2	NaN	322856	4.444e+06	8.34509e+06	NaN	2.60445e+06	1.62815e+06	2.47484e+06	662070	674587	9.12857e+06	1.57193e+07	5.07804e+06	4.90677e+06	194112	2.04714e+06	478999	4.52558e+06	1.48247e+07	NaN	4.83275e+06	5.01877e+06	1.93105e+06	1.75244e+06	1.69811e+06	5.28942e+06	8.39432e+06	352533	4.89886e+06	2.19411e+07	6.06997e+06	7.41721e+06	5.17147e+06	2.62386e+06	1.71159e+06	2.00187e+06	2.19017e+06	5.04839e+06	5.83841e+06	1.02601e+07	4.14241e+06	5.75986e+06	1.16877e+07	432468	3.8205e+06	1.26754e+06	NaN	1.38551e+06	7.3414e+06	1.05693e+07	3.74803e+06	2.09427e+06	8.50459e+06	1.78428e+07	845547	1.49415e+07	NaN	4.74666e+06	NaN	3.29024e+06	9.55894e+06	1.21398e+07	2.42448e+06	5.20622e+06	5.84287e+06	4.37276e+06	7.71479e+06	508122	NaN	NaN	4.9192e+06	3.61604e+06	812987	1.726e+07	8.72242e+06	NaN	NaN	5.50574e+06	1.3211e+07	3.89803e+06	6.63249e+06	NaN	NaN	0	0	0.0004747	0.00602	NaN	NaN	NaN	NaN	NaN	NaN	NaN	NaN	NaN	NaN	NaN	NaN	1.7	22.9
O60449-2	LY75	High	[K].SHILSIRDEK.[E]	O60449-2 [1284-1293]	High	Medium		1	1	2	1	1197.66	0	NaN	NaN	330087	369089	NaN	NaN	247820	NaN	NaN	NaN	NaN	NaN	NaN	NaN	NaN	NaN	NaN	133811	685356	NaN	NaN	NaN	NaN	NaN	NaN	NaN	NaN	NaN	NaN	NaN	NaN	NaN	NaN	NaN	NaN	NaN	NaN	NaN	1.30289e+06	NaN	NaN	NaN	586280	NaN	NaN	205725	NaN	NaN	NaN	NaN	NaN	NaN	NaN	NaN	NaN	477137	NaN	NaN	NaN	NaN	NaN	688857	NaN	NaN	NaN	NaN	NaN	NaN	NaN	NaN	NaN	NaN	NaN	NaN	NaN	NaN	NaN	NaN	NaN	NaN	NaN	NaN	NaN	0	1284	0.02829	0.5715	1.05	224.3	26.4	26.4	0.0891123	0.00322024	0.00322021	0.0195305	0.574924	0.0361739	0.0361739	0.31083	1.05	22.37
P20930	FLG	High	[R].QDSSVVGDSGNRGSSGSQASDSEGHSEESDTQSVSAHGQAGPHQQSHQESTR.[G]	P20930 [1701-1752]	High	n/a		1	1	5	1	5293.25	0	NaN	NaN	NaN	NaN	NaN	NaN	NaN	NaN	NaN	NaN	NaN	NaN	NaN	NaN	NaN	NaN	NaN	NaN	NaN	NaN	NaN	NaN	NaN	NaN	NaN	291610	NaN	NaN	NaN	NaN	NaN	NaN	NaN	NaN	NaN	NaN	NaN	376472	NaN	NaN	NaN	NaN	NaN	NaN	NaN	NaN	NaN	NaN	NaN	NaN	NaN	NaN	NaN	NaN	NaN	NaN	NaN	NaN	NaN	NaN	NaN	NaN	NaN	NaN	NaN	NaN	NaN	NaN	NaN	NaN	NaN	NaN	NaN	NaN	NaN	NaN	NaN	NaN	NaN	NaN	NaN	NaN	NaN	0	1701	NaN	NaN	28.19	1608.4	1608.4	1608.4	6.48437e-29	5.20527e-29	0	0	2.34731e-27	1.88447e-27	0	0	NaN	20.01
P08183	ABCB1	High	[R].QDVSWFDDPK.[N]	P08183 [799-808]	High	High		1	2	120	0	1236.55	2	1.62924e+06	1.76446e+06	505267	5.30343e+06	6.45054e+06	2.81068e+06	4.124e+06	1.1756e+07	4.95534e+06	3.67644e+06	6.47095e+06	1.74459e+07	5.42054e+06	4.2722e+06	5.77863e+06	3.91123e+06	7.05523e+06	5.34395e+06	3.12556e+06	6.83738e+06	1.57239e+07	3.04337e+06	2.26178e+06	3.68477e+06	4.298e+06	1.77587e+06	8.69421e+06	3.85107e+06	3.61863e+06	4.89889e+06	1.163e+07	6.38403e+06	7.9633e+06	2.79069e+06	5.17812e+06	1.76192e+06	2.29711e+06	6.38023e+06	8.42502e+06	1.66106e+07	8.11244e+06	2.26442e+06	1.62383e+07	1.84458e+06	6.24288e+06	6.10692e+06	6.8181e+06	3.72118e+06	5.42119e+06	9.97261e+06	3.03491e+06	8.18311e+06	7.40425e+06	1.07237e+07	1.93848e+06	5.22284e+06	1.68682e+06	5.65301e+06	3.87518e+06	NaN	2.50799e+07	1.11739e+07	2.20994e+06	7.3605e+06	8.38749e+06	4.83545e+06	8.72861e+06	2.49176e+06	801600	8.91136e+06	3.67132e+06	7.99356e+06	5.47165e+06	8.1918e+06	4.413e+06	4.76391e+06	9.31765e+06	NaN	6.11051e+06	NaN	NaN	2.54118e+06	NaN	0	0	3.779e-06	2.508e-05	7.44	530.6	430.6	430.6	3.67138e-08	3.19678e-09	0	0	1.32902e-06	1.30877e-07	0	0	2.82	33.32
P25311	AZGP1	High	[K].QDSQLQK.[A]	P25311 [85-91]	High	High		1	1	9	0	846.432	2	NaN	NaN	NaN	NaN	NaN	53089.5	212081	55347.5	270326	NaN	262399	31924.5	46361.1	NaN	95046.2	84259.5	NaN	106724	72622.9	NaN	56648.2	646195	350355	NaN	4.72834e+06	93971.6	58388.2	NaN	1.02265e+06	NaN	180319	NaN	NaN	1.0817e+07	237148	NaN	NaN	28116.7	472519	201710	145349	128949	52542.2	16640.5	28420	1.03152e+06	NaN	NaN	NaN	474205	NaN	NaN	248633	NaN	NaN	219089	30392.3	31250.8	NaN	NaN	NaN	65695.6	NaN	48857.1	590215	NaN	NaN	NaN	NaN	56346.2	NaN	51853	NaN	130949	137281	121767	NaN	NaN	1.59195e+06	511628	209719	225887	NaN	0	85	0.005898	0.08144	3.41	347.4	121	121	0.000385187	2.50705e-06	2.45382e-06	0.000132608	0.0137579	0.00046312	0.000462837	0.00419597	1.27	40.6
P07900-2	HSP90AA1	High	[K].QDRTLTIVDTGIGMTK.[A]	P07900-2 [207-222]	High	High		1	3	7	1	1748.92	0	NaN	NaN	NaN	NaN	NaN	NaN	NaN	NaN	NaN	NaN	NaN	NaN	NaN	NaN	1.48127e+06	NaN	NaN	NaN	NaN	NaN	NaN	NaN	NaN	NaN	846824	NaN	NaN	NaN	2.18436e+06	NaN	835413	NaN	NaN	NaN	NaN	NaN	NaN	NaN	NaN	NaN	NaN	NaN	NaN	NaN	NaN	NaN	NaN	NaN	NaN	NaN	NaN	NaN	NaN	NaN	862510	3.43192e+06	NaN	NaN	NaN	NaN	NaN	NaN	NaN	1.74881e+06	NaN	NaN	NaN	NaN	NaN	1.40853e+06	NaN	1.10179e+06	2.74029e+06	NaN	NaN	NaN	NaN	NaN	NaN	NaN	NaN	NaN	NaN	0	207	1.912e-06	1.958e-08	8.31	574	503.6	503.6	4.93225e-09	3.61257e-10	0	0	1.78545e-07	1.30918e-08	0	0	4.05	45.33
P15289-1	ARSA	High	[R].QDRPFFLYYASHHTHYPQFSGQSFAER.[S]	P15289-1 [215-241]	High	High		1	2	14	0	3316.53	2	NaN	NaN	NaN	1.27738e+06	1.85226e+06	6.55407e+06	1.05455e+07	6.34841e+06	1.50356e+06	1.51789e+06	2.07925e+06	2.18801e+06	NaN	1.5167e+06	173304	NaN	NaN	NaN	2.93431e+06	NaN	NaN	NaN	NaN	3.51619e+06	NaN	788199	722428	NaN	NaN	3.76708e+06	NaN	NaN	NaN	1.54025e+06	NaN	NaN	NaN	820336	NaN	4.75204e+06	NaN	2.36591e+06	NaN	NaN	NaN	928743	NaN	1.16184e+06	NaN	1.09161e+06	NaN	NaN	NaN	3.08064e+06	NaN	NaN	NaN	NaN	NaN	NaN	5.62091e+06	1.89834e+06	NaN	NaN	1.26051e+06	4.58155e+06	NaN	699058	1.13012e+06	610806	2.25082e+06	NaN	NaN	NaN	857790	4.04941e+06	6.89657e+06	NaN	NaN	2.3507e+06	NaN	3.62125e+06	NaN	0	0	1.912e-06	8.168e-12	8.02	551.4	551.4	551.4	9.60914e-09	8.91465e-10	0	0	3.47847e-07	3.56918e-08	0	0	6.25	47.01
Q9NPH3	IL1RAP	High	[R].QDRDLEEPINFRLPENR.[I]	Q9NPH3 [75-91]	High	High		1	4	74	2	2141.07	1	1.77966e+06	589575	NaN	1.11615e+06	NaN	NaN	2.04505e+06	NaN	NaN	1.26451e+06	4.76205e+06	NaN	NaN	2.70471e+06	NaN	NaN	1.96545e+06	NaN	6.10991e+06	609412	NaN	1.54685e+06	1.18798e+06	NaN	420088	NaN	1.90328e+06	NaN	9.38348e+06	2.89657e+06	3.03524e+06	NaN	528519	2.6712e+06	2.47815e+06	NaN	3.05513e+06	NaN	1.9289e+06	NaN	NaN	NaN	NaN	NaN	NaN	1.1048e+06	NaN	NaN	NaN	NaN	490201	NaN	2.47034e+06	NaN	360976	2.29853e+06	NaN	NaN	NaN	NaN	4.8536e+06	1.79735e+06	6.61288e+06	2.35283e+06	2.17045e+06	NaN	2.78493e+06	884845	NaN	NaN	3.6702e+06	NaN	NaN	3.41693e+06	5.35296e+06	3.37905e+07	9.2748e+06	4.12368e+06	8.92769e+06	6.17905e+06	2.62946e+06	NaN	NaN	0	0	1.912e-06	6.305e-16	10.26	612.8	608.4	608.4	5.54784e-11	6.38386e-12	0	0	2.0083e-09	2.09952e-10	0	0	3.81	44.05
Q9NPH3	IL1RAP	High	[R].QDRDLEEPINFR.[L]	Q9NPH3 [75-86]	High	High		1	4	51	1	1531.75	2	1.0002e+06	268539	NaN	1.72449e+06	NaN	4.38503e+06	8.88364e+06	3.91901e+06	NaN	1.09251e+06	3.86309e+06	2.1449e+06	1.35905e+06	1.86013e+06	2.98912e+06	2.8134e+06	3.33054e+06	1.85267e+06	9.67807e+06	3.1717e+06	NaN	NaN	NaN	2.84354e+06	2.13309e+06	NaN	4.83195e+06	4.15236e+06	1.18736e+07	1.00451e+07	2.61046e+06	NaN	963649	2.4378e+06	4.39799e+06	NaN	1.59981e+06	NaN	5.61319e+06	2.97934e+06	1.56768e+06	3.32779e+06	1.0286e+07	2.15664e+06	7.72461e+06	5.80771e+06	3.94388e+06	3.05759e+06	NaN	4.10098e+06	955591	1.79039e+06	1.99098e+06	1.93653e+06	2.79215e+06	1.15429e+07	2.70963e+06	4.22619e+06	2.17557e+06	NaN	8.67221e+06	2.43252e+06	1.2133e+07	3.37664e+06	6.5038e+06	NaN	4.74654e+06	NaN	NaN	1.51545e+06	NaN	5.2687e+06	4.29375e+06	1.36028e+07	1.82916e+07	NaN	1.50583e+07	9.12963e+06	8.67478e+06	NaN	1.5733e+06	1.41946e+06	NaN	0	75	1.912e-06	1.125e-05	4.15	369.2	308.2	308.2	7.06691e-05	1.05545e-06	8.47248e-07	5.75242e-05	0.00255177	1.80695e-05	1.78571e-05	0.000330724	3.04	36.96
P78527	PRKDC	High	[R].QDQR.[V]	P78527 [3760-3763]	High	n/a		1	1	1	0	546.263	1	NaN	NaN	NaN	NaN	NaN	NaN	NaN	NaN	NaN	NaN	NaN	NaN	NaN	NaN	NaN	NaN	NaN	NaN	NaN	NaN	NaN	NaN	NaN	NaN	NaN	NaN	NaN	NaN	NaN	NaN	NaN	NaN	NaN	NaN	1.77456e+06	NaN	1.26536e+06	NaN	NaN	NaN	NaN	896283	NaN	763671	1.24243e+06	703436	NaN	596632	837429	690438	2.56494e+06	NaN	NaN	1.44896e+06	NaN	NaN	NaN	NaN	NaN	NaN	NaN	4.21099e+06	NaN	NaN	NaN	800057	NaN	NaN	NaN	NaN	NaN	NaN	NaN	NaN	NaN	NaN	NaN	NaN	NaN	NaN	NaN	NaN	NaN	0	3760	NaN	NaN	1.12	392.6	22	22	0.0762873	0.00270852	0.00270851	0.016278	0.234911	0.00950195	0.00950185	0.0782718	NaN	24.03
Q9H0W9	C11orf54	High	[K].SHIMPAEFSSCPLNSDEEVNK.[W]	Q9H0W9 [216-236]	High	High	1xCarbamidomethyl [C11]	1	3	57	0	2391.06	0	939398	1.10958e+06	1.64397e+06	3.05721e+06	2.8107e+06	NaN	2.6486e+06	847863	NaN	2.02096e+06	4.05666e+06	3.81628e+06	767807	NaN	NaN	NaN	NaN	NaN	NaN	NaN	NaN	NaN	NaN	5.74986e+06	NaN	2.02404e+06	NaN	NaN	NaN	NaN	1.04333e+07	2.20594e+06	1.49367e+06	3.73398e+06	2.09422e+06	1.24147e+06	NaN	NaN	5.51309e+06	NaN	2.46155e+06	1.13552e+06	NaN	NaN	659845	NaN	1.20323e+06	NaN	1.28522e+06	5.66684e+06	2.12861e+06	NaN	3.00313e+06	NaN	NaN	NaN	NaN	NaN	NaN	NaN	NaN	1.85344e+06	1.70208e+06	3.98187e+06	NaN	NaN	NaN	2.04017e+06	1.33265e+06	4.11428e+06	5.33158e+06	NaN	1.3633e+06	NaN	NaN	NaN	NaN	3.44955e+06	NaN	NaN	4.38632e+06	1.24985e+07	NaN	0	216	1.912e-06	5.571e-15	16.41	853.4	853.4	853.4	3.86383e-17	5.10635e-18	0	0	1.39869e-15	1.80633e-16	0	0	5.49	41.66
P50502	ST13	High	[K].QDPSVLHTEEMR.[F]	P50502 [18-29]	High	High		1	2	130	0	1441.67	1	566631	241322	NaN	1.27543e+06	1.90858e+06	5.77477e+06	NaN	9.22063e+06	4.05814e+06	2.3917e+07	2.37649e+07	9.18186e+06	9.70599e+06	1.8535e+07	4.42887e+06	2.09357e+07	2.13997e+07	1.8929e+07	5.85049e+07	1.06832e+06	NaN	NaN	NaN	NaN	NaN	9.17935e+06	5.24807e+07	2.35917e+07	2.26082e+07	7.89767e+07	NaN	NaN	NaN	NaN	NaN	NaN	NaN	NaN	NaN	NaN	NaN	NaN	NaN	NaN	NaN	1.75544e+06	NaN	NaN	NaN	NaN	NaN	NaN	NaN	NaN	3.93181e+07	7.06144e+07	NaN	NaN	NaN	NaN	NaN	NaN	1.12173e+06	NaN	NaN	NaN	5.67369e+06	7.41442e+06	2.01761e+06	1.02718e+06	1.01237e+07	5.32337e+06	1.73503e+07	1.9262e+06	NaN	NaN	NaN	NaN	NaN	4.67199e+06	1.08134e+06	1.24681e+06	NaN	0	0	1.912e-06	7.995e-09	11.63	703.2	488.2	488.2	2.3417e-12	3.38326e-13	0	0	1.87543e-11	2.43541e-12	0	0	3.44	27.54
O95834-3	EML2	High	[K].SHIYFWTLEGGSLSK.[R]	O95834-3 [428-442]	High	n/a		1	1	1	0	1724.86	0	2.33122e+06	NaN	1.02189e+06	NaN	NaN	1.77764e+06	1.24884e+06	482330	NaN	NaN	3.42504e+06	4.92709e+06	1.17124e+06	NaN	1.66875e+06	429686	659246	336888	3.0932e+06	5.40927e+06	2.94166e+06	1.60368e+06	1.98561e+06	2.08893e+06	NaN	9.08909e+07	7.70301e+06	2.74259e+06	2.78306e+06	6.05291e+06	NaN	NaN	2.02111e+06	2.60583e+07	NaN	978434	NaN	NaN	NaN	4.98918e+06	NaN	NaN	1.42388e+07	1.82003e+06	NaN	319740	1.33815e+06	5.17799e+06	1.34739e+06	2.94945e+06	1.65642e+06	4.62516e+06	1.67638e+08	4.59997e+07	2.93535e+06	3.69155e+07	3.39879e+06	5.36655e+06	5.4648e+07	8.08625e+06	7.73918e+06	4.67132e+06	830895	NaN	1.8759e+06	738062	1.33873e+06	NaN	NaN	NaN	NaN	1.08399e+08	986402	NaN	1.48115e+06	156260995	NaN	NaN	4.31666e+06	NaN	501479	NaN	NaN	0	428	NaN	NaN	0.93	122.7	50.7	50.7	0.116419	0.00452047	0.00452038	0.0279822	0.678847	0.0500002	0.0500001	0.41114	NaN	24.76
P25311	AZGP1	High	[R].QDPPSVVVTSHQAPGEK.[K]	P25311 [204-220]	High	High		1	1	103	0	1775.89	5	432134	1.36392e+06	6.86323e+06	4.36324e+06	NaN	NaN	3.8315e+07	1.86449e+06	933388	2.55938e+06	2.51354e+07	1.95974e+06	459149	6.80216e+06	493475	NaN	NaN	1.96041e+06	3.99367e+06	6.07668e+06	3.64226e+06	3.51957e+06	2.54711e+06	NaN	559444	6.39089e+06	840606	313688	997850	NaN	1.04466e+08	3.66516e+06	5.06502e+06	3.35389e+07	4.18693e+07	2.48322e+06	NaN	1.7667e+07	1.52485e+07	1.79643e+07	1.75528e+07	NaN	NaN	645469	NaN	6.40647e+06	NaN	NaN	4.22781e+06	4.30794e+06	2.83572e+06	NaN	NaN	4.49734e+06	547711	892963	NaN	5.2778e+06	7.79684e+06	3.10151e+06	1.566e+08	1.34198e+07	8.37821e+06	1.58045e+07	1.01859e+08	1.27444e+06	1.1769e+06	2.5021e+06	6.08973e+06	7.73556e+06	5.16325e+06	NaN	1.51003e+06	3.31497e+06	3.61285e+07	9.5918e+06	3.12148e+07	5.28098e+08	9.4357e+07	2.31371e+08	5.17386e+07	6.07068e+07	NaN	0	0	1.912e-06	6.305e-16	17.1	914.9	847.5	847.5	7.86287e-18	1.12172e-18	0	0	2.84633e-16	4.17735e-17	0	0	5.34	26.91
O60383	GDF9	High	[R].SHLYNTVR.[L]	O60383 [108-115]	n/a	High		1	1	1	0	989.516	0	NaN	206435	NaN	NaN	NaN	NaN	1.29859e+06	449277	NaN	547988	NaN	NaN	NaN	676217	NaN	376785	NaN	214057	NaN	497290	354733	NaN	NaN	NaN	297617	NaN	367485	NaN	NaN	NaN	NaN	NaN	NaN	NaN	NaN	NaN	NaN	NaN	NaN	NaN	NaN	NaN	NaN	NaN	NaN	NaN	NaN	NaN	NaN	NaN	NaN	NaN	NaN	NaN	NaN	NaN	NaN	NaN	NaN	NaN	NaN	NaN	NaN	NaN	1.87233e+06	NaN	NaN	485041	NaN	752949	NaN	698140	463605	673309	NaN	NaN	3.91593e+06	NaN	2.95732e+06	NaN	NaN	1.36371e+06	NaN	0	0	0.005192	0.06636	NaN	NaN	NaN	NaN	NaN	NaN	NaN	NaN	NaN	NaN	NaN	NaN	0.99	42.26
Q9UI12-2	ATP6V1H	High	[R].QDPFTVHMAAR.[I]	Q9UI12-2 [133-143]	High	Medium		1	1	27	0	1272.62	1	NaN	288616	NaN	NaN	NaN	623805	411672	NaN	972451	NaN	NaN	823132	NaN	NaN	1.39211e+06	744846	506158	693718	2.55132e+06	962711	1.40652e+06	NaN	146222	2.06385e+06	1.61955e+06	NaN	1.12589e+06	NaN	2.0885e+06	7.37349e+06	NaN	NaN	NaN	NaN	NaN	87932.1	115904	NaN	NaN	NaN	NaN	949583	2.09e+06	419302	949119	NaN	869110	2.37938e+06	NaN	NaN	NaN	NaN	NaN	NaN	1.18965e+06	3.5126e+06	1.31608e+06	1.19661e+06	NaN	NaN	NaN	NaN	NaN	NaN	NaN	260613	959867	NaN	NaN	NaN	NaN	847503	1.6812e+06	5.09742e+06	1.42993e+06	NaN	NaN	NaN	NaN	NaN	NaN	NaN	NaN	0	0	0.04381	0.7359	2.4	252.4	147.5	147.5	0.00401362	0.000140708	0.00013979	0.00103328	0.12753	0.00410187	0.00410186	0.0331665	1.53	20.51
Q8IUL8	CILP2	High	[R].SHNAGGSHPR.[T]	Q8IUL8 [955-964]	High	High		1	1	43	0	1019.48	0	63472.6	45486	56386	NaN	30712	24473.7	1735.28	15254.5	NaN	NaN	23082.4	NaN	13112.9	17005.2	NaN	NaN	14165.7	NaN	NaN	18499.8	62832.7	65740.8	29948.6	38235.9	161604	NaN	NaN	17804.3	NaN	NaN	38977.6	25073.7	29388	125289	85329.8	49170.1	45628.4	65128.9	90110.1	107633	17063.6	21749.3	29027	NaN	NaN	11973.3	11926.3	NaN	NaN	26505.2	12101.7	57077.1	45287.4	139472	119236	181989	NaN	153476	60003.1	NaN	73425.4	202203	76646.7	102346	116144	37991.1	15462.6	NaN	NaN	13228.1	37088.4	NaN	NaN	44594.5	49180.5	32079.2	574180	60489.8	286401	53486.8	NaN	44818.9	NaN	0	0	1.642e-05	0.0003107	4.54	534.4	231.9	231.9	2.89222e-05	1.05545e-06	9.07411e-07	6.03282e-05	0.00104589	8.04682e-06	7.81289e-06	0.000117599	2.03	15.19
Q14247-1	CTTN	High	[R].QDSAAVGFDYK.[E]	Q14247-1 [280-290]	High	High		1	1	12	0	1200.55	0	NaN	NaN	NaN	NaN	610845	NaN	758430	NaN	NaN	NaN	NaN	2.1805e+06	NaN	NaN	NaN	NaN	NaN	NaN	1.28794e+06	NaN	NaN	NaN	NaN	NaN	NaN	NaN	NaN	NaN	NaN	NaN	NaN	NaN	NaN	NaN	1.40129e+06	966139	1.22362e+06	NaN	3.00822e+06	NaN	NaN	720144	NaN	NaN	NaN	556190	NaN	NaN	NaN	NaN	NaN	NaN	3.52183e+06	NaN	NaN	1.29792e+06	NaN	NaN	NaN	NaN	NaN	NaN	NaN	1.44986e+06	NaN	1.24895e+06	NaN	NaN	NaN	2.06677e+06	NaN	1.83556e+06	NaN	2.06008e+06	NaN	NaN	NaN	NaN	NaN	NaN	NaN	NaN	NaN	0	0	1.912e-06	1.243e-06	6.52	537.6	393.6	393.6	3.0191e-07	2.5471e-08	0	0	1.09289e-05	1.89086e-06	1.66284e-06	6.9512e-05	2.27	33.33
P08253	MMP2	High	[K].QDIVFDGIAQIR.[G]	P08253 [471-482]	High	High		1	3	18	0	1374.74	1	NaN	NaN	NaN	618044	NaN	NaN	653410	NaN	NaN	NaN	NaN	NaN	NaN	NaN	NaN	NaN	NaN	NaN	NaN	NaN	NaN	NaN	NaN	NaN	NaN	NaN	NaN	NaN	NaN	NaN	NaN	NaN	NaN	NaN	NaN	352376	500645	NaN	1.68785e+06	NaN	883730	NaN	2.23203e+06	317173	515688	NaN	916031	NaN	1.55794e+06	1.08742e+06	NaN	NaN	NaN	NaN	NaN	NaN	NaN	851213	NaN	NaN	NaN	NaN	NaN	1.37141e+06	NaN	NaN	NaN	NaN	NaN	1.36775e+06	NaN	NaN	NaN	NaN	NaN	NaN	NaN	NaN	1.66544e+06	NaN	NaN	NaN	NaN	0	471	1.912e-06	1.703e-07	6.1	545.5	353.3	353.3	7.88668e-07	6.32957e-08	0	0	2.85486e-05	1.89086e-06	1.54692e-06	6.62559e-05	3.23	55.33
P12111-2	COL6A3	High	[K].QDVVNAVR.[Q]	P12111-2 [883-890]	High	High		1	5	107	0	900.49	4	6.08574e+06	5.82994e+06	4.91514e+06	9.08087e+06	3.65715e+06	8.46273e+06	2.83181e+07	1.24677e+07	1.05947e+07	6.52374e+06	5.94503e+07	5.29793e+06	6.62452e+06	1.14004e+07	1.07755e+07	7.27149e+06	1.02652e+07	9.68489e+06	2.83615e+07	1.387e+07	9.85537e+06	3.74545e+06	4.21503e+06	6.48652e+06	1.55956e+07	9.13975e+06	1.6533e+07	1.09714e+07	1.23636e+07	4.98661e+07	1.82021e+07	8.87781e+06	7.85754e+06	4.17189e+07	7.4884e+06	6.12297e+06	1.41508e+07	2.74726e+07	3.48101e+07	6.85625e+07	1.04276e+07	6.66324e+06	2.45926e+07	7.39607e+06	1.98691e+07	2.71695e+07	8.42776e+06	8.61082e+06	5.43442e+06	1.70262e+07	4.27684e+06	1.92382e+07	2.44265e+07	1.88139e+07	8.00955e+06	3.00859e+07	1.15481e+07	3.07134e+07	2.94855e+07	1.64271e+07	8.00307e+07	3.18272e+07	4.79993e+06	1.51027e+07	2.83011e+07	4.99493e+06	2.83692e+07	6.16862e+06	6.24533e+06	1.59571e+07	1.98827e+07	1.60034e+07	1.59927e+07	3.1034e+07	3.55222e+07	1.2854e+07	6.24638e+07	4.27409e+07	1.33771e+08	2.43607e+07	1.50593e+07	2.1053e+07	NaN	0	0	1.526e-05	0.0001686	6.2	473.4	274.9	274.9	6.26479e-07	5.10182e-08	0	0	2.26778e-05	1.89086e-06	1.57261e-06	6.69523e-05	2.44	23.84
P42224-1	STAT1	High	[K].QDWEHAANDVSFATIR.[F]	P42224-1 [41-56]	High	High		1	2	2	0	1859.87	1	NaN	NaN	NaN	NaN	NaN	NaN	2.25263e+06	NaN	NaN	NaN	NaN	NaN	2.41499e+06	NaN	NaN	NaN	NaN	812489	NaN	NaN	NaN	996493	689620	NaN	474168	NaN	535071	277806	NaN	1.18542e+06	1.58772e+06	NaN	1.05116e+06	NaN	1.39757e+06	304493	877547	2.24227e+06	1.16403e+06	2.79585e+06	1.61621e+06	NaN	NaN	NaN	NaN	3.25098e+06	947550	958043	596499	788632	375623	NaN	NaN	NaN	301613	NaN	287559	1.66908e+06	NaN	NaN	NaN	1.71949e+06	1.00001e+06	1.21327e+06	7.33138e+06	NaN	NaN	NaN	NaN	NaN	NaN	NaN	1.58792e+06	NaN	1.90087e+06	NaN	5.22487e+06	4.44797e+06	NaN	5.01564e+06	1.65751e+06	1.66135e+06	NaN	0	0	0.002964	0.03458	2.64	278.5	262.7	262.7	0.00226514	6.96597e-05	6.92539e-05	0.000455598	0.00709026	0.000159283	0.000159053	0.00192796	1.89	47.11
P08473	MME	High	[R].QEERLPIDENQLALEMNK.[V]	P08473 [258-275]	High	High		1	1	314	1	2170.08	6	2.1234e+07	1.21685e+07	7.79502e+06	2.53373e+07	8.20315e+07	1.27797e+07	2.96802e+07	1.07945e+07	1.60083e+07	2.08588e+07	3.08665e+07	3.71861e+07	1.70117e+07	2.08008e+07	1.72716e+07	1.03074e+07	6.8956e+06	6.38185e+06	7.1702e+07	8.51071e+06	7.07294e+06	9.08682e+07	1.48094e+07	3.37965e+07	1.89583e+07	2.40992e+07	1.12611e+07	1.05293e+07	3.60007e+07	4.09508e+07	1.58269e+07	1.48186e+07	3.91075e+07	3.64389e+07	2.1786e+07	2.52136e+07	2.51335e+07	2.72569e+07	4.28454e+07	5.48664e+07	3.87764e+07	2.64783e+07	6.62883e+07	7.84132e+06	4.38652e+07	1.46746e+07	3.21083e+07	4.13641e+07	2.59042e+07	5.28342e+07	2.50489e+07	1.35168e+07	3.23204e+07	6.03767e+07	1.22187e+07	3.83993e+07	1.76853e+07	4.19945e+07	1.3245e+07	8.30463e+06	2.93625e+07	4.26214e+07	4.19102e+07	3.04574e+07	7.39033e+07	8.32413e+06	5.88273e+07	1.73073e+07	2.293e+07	2.78994e+07	5.18327e+07	6.26566e+07	2.00519e+07	6.30217e+06	7.10796e+06	2.04882e+07	1.72216e+07	5.73537e+07	1.00687e+08	3.15533e+07	3.35067e+07	3.10521e+07	NaN	0	0	1.912e-06	6.305e-16	18.1	1017.5	815.3	815.3	7.96942e-19	1.09621e-19	0	0	2.8849e-17	4.06254e-18	0	0	6.43	47.83
Q96FL8	SLC47A1	High	[R].QEEPLPEHPQDGAK.[L]	Q96FL8 [523-536]	High	High		1	2	51	0	1574.74	2	1.04461e+06	664843	NaN	541455	295488	NaN	1.75718e+06	244234	779809	592391	NaN	1.46857e+06	1.11816e+06	840879	715240	1.12975e+06	NaN	185681	631727	1.42617e+06	2.33463e+06	2.42422e+06	1.2626e+06	918323	1.51454e+06	NaN	1.13899e+06	468954	1.11728e+06	807011	1.89232e+06	2.34603e+06	3.4125e+06	7.8928e+06	7.6047e+06	2.13004e+06	1.27582e+06	NaN	NaN	NaN	859997	NaN	NaN	110526	1.19186e+06	1.49116e+06	NaN	514058	637472	2.23658e+06	1.44704e+06	NaN	1.14921e+06	1.57417e+06	NaN	719819	346852	5.91606e+06	1.3796e+06	1.37883e+06	NaN	3.70798e+06	3.02891e+06	1.19697e+06	NaN	634490	2.04523e+06	NaN	752376	NaN	1.33854e+06	2.76394e+06	NaN	5.17812e+06	2.86032e+06	4.09285e+06	956734	NaN	3.50856e+06	1.20464e+06	NaN	NaN	NaN	0	523	1.912e-06	2.289e-11	15.11	861.1	610.3	610.3	7.75264e-16	1.04557e-16	0	0	2.80643e-14	3.79247e-15	0	0	3.51	22.03
P03951	F11	High	[K].SHEACQKLCTNAVR.[C]	P03951 [313-326]	High	n/a	2xCarbamidomethyl [C5;C9]	1	1	1	1	1673.78	0	NaN	NaN	NaN	NaN	1.14394e+07	NaN	NaN	NaN	1.21519e+07	NaN	NaN	NaN	NaN	NaN	NaN	NaN	NaN	NaN	NaN	NaN	NaN	NaN	NaN	1.28692e+07	NaN	NaN	NaN	NaN	NaN	NaN	NaN	NaN	NaN	NaN	379445	NaN	NaN	NaN	NaN	NaN	6.78631e+06	1.09129e+07	NaN	687147	900574	683295	846431	945102	1.00257e+06	1.97296e+07	3.36109e+06	7.14809e+06	NaN	NaN	NaN	NaN	NaN	NaN	NaN	NaN	357454	NaN	NaN	NaN	NaN	2.57968e+07	198235	NaN	NaN	NaN	NaN	NaN	NaN	NaN	NaN	NaN	NaN	NaN	NaN	NaN	NaN	NaN	NaN	0	313	NaN	NaN	1.12	126	57.6	57.6	0.0762967	0.00271064	0.00271059	0.0162767	0.753665	0.0649654	0.0649654	0.498424	NaN	17.78
P05109	S100A8	High	[K].SHEESHKE.[-]	P05109 [86-93]	High	High		1	1	110	1	982.422	0	339230	819109	476431	488469	40143.8	34591.6	61775.2	147028	32121.4	79758.9	200319	366453	12503.9	14610.3	20147.8	145320	NaN	97959.1	40883.5	877880	870997	159785	350973	45703.5	17583.3	1.34947e+06	65545.3	70540.3	11421.8	108553	121708	30312.9	28832.8	1.5877e+06	25820.6	61204.8	52932.4	94919.3	71776.6	123359	66975.4	NaN	793775	132981	610049	21848.5	10237.9	751931	12912.1	77079.2	7809.27	218908	1.79253e+06	3.94267e+06	253923	246989	391283	434226	1.29982e+06	677805	612119	78081.9	131969	1.04647e+06	392461	55956.2	1.04046e+06	115139	125327	406267	29078	995781	31946.1	182513	140194	1.18482e+06	1.38162e+06	700705	156201	1.33015e+06	186953	459444	NaN	0	86	8.826e-05	0.001047	10.09	663.3	473.4	473.4	8.10045e-11	9.08455e-12	0	0	2.93233e-09	3.00818e-10	0	0	2.18	14.57
P02753	RBP4	High	[R].QEELCLAR.[Q]	P02753 [174-181]	High	High	1xCarbamidomethyl [C5]	1	1	29	0	1018.5	0	1.30611e+06	388735	NaN	NaN	NaN	NaN	NaN	NaN	NaN	NaN	NaN	NaN	NaN	NaN	287205	NaN	NaN	NaN	NaN	NaN	1.17203e+06	NaN	615598	2.15542e+06	NaN	NaN	870077	NaN	NaN	NaN	3.61597e+06	NaN	NaN	NaN	NaN	NaN	NaN	NaN	NaN	NaN	NaN	NaN	NaN	164828	NaN	890841	1.98805e+06	NaN	NaN	NaN	NaN	NaN	NaN	3.20715e+06	543499	NaN	NaN	NaN	NaN	NaN	NaN	NaN	NaN	1.84844e+06	NaN	735102	624107	NaN	NaN	NaN	NaN	NaN	2.0322e+06	NaN	NaN	4.62129e+06	9.31099e+06	NaN	2.89035e+06	NaN	2.44398e+06	4.3228e+06	NaN	0	0	2.775e-05	0.0004199	4.16	535.4	224.3	224.3	6.87647e-05	1.05545e-06	8.56225e-07	5.79979e-05	0.00248317	1.46999e-05	1.45107e-05	0.000334579	2.18	29.72
Q07955-1	SRSF1	High	[R].SHEGETAYIR.[V]	Q07955-1 [182-191]	High	High		1	1	9	0	1162.55	0	NaN	NaN	NaN	NaN	NaN	196691	NaN	124073	690846	183550	NaN	NaN	NaN	NaN	101857	NaN	NaN	195967	NaN	NaN	408207	3.55486e+06	NaN	NaN	445176	NaN	NaN	NaN	NaN	755793	NaN	1.53389e+06	254121	NaN	NaN	NaN	NaN	NaN	NaN	NaN	NaN	NaN	NaN	NaN	NaN	NaN	NaN	NaN	NaN	NaN	NaN	NaN	NaN	NaN	NaN	NaN	NaN	NaN	NaN	NaN	NaN	NaN	726310	NaN	1.47613e+06	NaN	NaN	NaN	NaN	2.55241e+06	NaN	NaN	507300	593665	NaN	622160	NaN	NaN	NaN	1.30124e+06	559047	NaN	NaN	0	182	1.282e-05	9.017e-05	6.4	569.3	435.8	435.8	3.98567e-07	3.34522e-08	0	0	3.19205e-06	1.89086e-06	1.8426e-06	7.45657e-05	2.31	19.9
Q14515	SPARCL1	High	[K].QEEDNTQSDDILEESDQPTQVSK.[M]	Q14515 [233-255]	High	High		1	2	23	0	2635.15	1	NaN	NaN	NaN	NaN	NaN	2.31947e+06	NaN	1.85996e+06	NaN	NaN	NaN	NaN	NaN	NaN	NaN	NaN	NaN	NaN	NaN	NaN	NaN	NaN	1.43218e+06	NaN	NaN	NaN	NaN	NaN	NaN	NaN	NaN	2.98828e+06	NaN	NaN	NaN	4.24059e+06	765944	NaN	NaN	NaN	NaN	NaN	NaN	NaN	NaN	NaN	NaN	NaN	NaN	1.74315e+06	NaN	NaN	NaN	NaN	NaN	NaN	NaN	NaN	NaN	NaN	NaN	NaN	NaN	NaN	NaN	NaN	NaN	NaN	NaN	NaN	NaN	NaN	NaN	NaN	4.11492e+06	NaN	NaN	NaN	NaN	NaN	NaN	NaN	NaN	0	0	1.912e-06	3.227e-11	15.44	853.6	853.6	853.6	3.65072e-16	4.82535e-17	0	0	1.32154e-14	1.627e-15	0	0	4.23	38.02
P08133-1	ANXA6	High	[K].SHFGRDLMTDLK.[S]	P08133-1 [407-418]	High	Medium	1xOxidation [M8]	1	1	38	1	1435.7	1	1.58673e+06	2.61294e+06	NaN	2.95755e+06	NaN	3.72944e+06	697428	4.61007e+06	NaN	NaN	1.19252e+06	4.50041e+06	NaN	NaN	NaN	1.60411e+06	NaN	823835	2.58422e+06	1.30332e+06	3.03054e+06	NaN	NaN	NaN	NaN	2.44364e+07	2.31759e+06	994872	560893	1.15198e+07	NaN	804265	NaN	4.16279e+06	NaN	NaN	NaN	2.43325e+06	1.67145e+06	NaN	NaN	1.12394e+06	3.04832e+07	1.01244e+06	8.93824e+06	1.03226e+06	NaN	1.77012e+07	NaN	711464	NaN	2.08265e+06	3.17698e+07	5.86068e+07	3.01579e+06	1.73804e+07	2.08892e+06	2.70227e+06	5.4244e+06	2.52061e+06	NaN	NaN	NaN	6.15925e+06	1.65778e+07	NaN	2.25714e+07	1.63399e+06	1.5217e+06	4.87302e+06	NaN	2.97695e+07	NaN	NaN	NaN	3.00773e+07	1.73589e+07	NaN	NaN	3.55776e+07	NaN	5.27568e+06	NaN	0	407	0.01998	0.4101	1.69	297.4	84.3	84.3	0.0202299	0.000803506	0.000803233	0.00489881	0.434214	0.0227893	0.0227893	0.19697	2	27.34
Q93099	HGD	High	[K].SHFTPNSR.[N]	Q93099 [432-439]	High	High		1	1	84	0	945.454	2	393274	NaN	NaN	413112	993567	145470	291831	99214.3	1.40997e+06	122934	277829	1.48855e+06	129769	136867	278232	186368	NaN	80331.8	1.13951e+06	281679	133323	690081	152048	2.92897e+06	753295	356203	NaN	NaN	359557	1.50447e+06	NaN	348174	480744	4.37369e+06	246581	304057	NaN	NaN	438939	NaN	271796	1.31531e+06	687290	105792	512767	116255	339852	599778	194694	2.29315e+06	445590	507483	1.5564e+06	322602	272936	710643	293298	928847	426174	NaN	NaN	610205	1.38733e+06	489644	819406	3.03355e+06	574370	154119	363434	266060	1.35914e+06	3.66252e+06	270324	2.89784e+06	304323	NaN	682579	NaN	3.39236e+06	NaN	NaN	NaN	NaN	0	432	0.001438	0.02113	4.01	470.6	180.4	180.4	9.86355e-05	1.05545e-06	7.40499e-07	5.18995e-05	0.00355813	6.78334e-05	6.77478e-05	0.000952336	1.74	17.31
O15145	ARPC3	High	[K].QEDEVMR.[A]	O15145 [124-130]	High	High		1	1	24	0	906.399	2	101523	252548	NaN	287784	NaN	NaN	NaN	80545.7	NaN	NaN	145717	1.12543e+06	143902	NaN	138486	NaN	NaN	NaN	254269	NaN	NaN	NaN	NaN	154637	325969	480447	142448	NaN	NaN	391650	NaN	147865	257653	1.11458e+06	NaN	172646	NaN	NaN	275156	NaN	NaN	NaN	235630	69969.5	142112	NaN	NaN	155827	NaN	744275	339027	NaN	NaN	NaN	NaN	406907	123988	444750	NaN	NaN	NaN	366265	NaN	NaN	NaN	122211	687997	NaN	NaN	356791	321385	647586	571899	3.08195e+06	NaN	NaN	NaN	NaN	795924	NaN	NaN	NaN	NaN	0	0	0.0008655	0.01315	2.24	323	157.2	157.2	0.00579488	0.000194265	0.000194212	0.00137377	0.0459811	0.00113419	0.00113396	0.00998208	1.51	19.61
P08697-1	SERPINF2	High	[K].QEDDLANINQWVK.[E]	P08697-1 [197-209]	High	High		1	2	301	0	1572.77	7	2.01666e+07	5.02797e+06	8.08535e+06	1.8229e+07	2.31858e+06	8.60442e+06	5.02722e+06	1.29374e+07	3.88853e+06	1.1258e+07	1.12476e+07	1.8841e+07	7.57891e+06	1.99332e+07	5.44584e+06	1.03857e+07	1.93347e+07	6.44849e+06	1.99221e+07	1.08561e+07	1.27174e+07	4.75385e+07	8.24875e+06	1.15101e+07	1.50045e+07	1.4228e+07	1.45056e+07	9.59912e+06	3.13048e+07	7.4216e+07	5.39896e+06	6.23453e+06	1.07356e+07	2.49745e+07	3.73197e+06	3.5818e+06	1.18047e+07	2.8167e+07	1.1889e+07	7.37744e+07	1.98065e+07	1.27323e+07	2.25449e+07	1.98164e+06	1.32695e+07	6.48406e+06	8.61232e+06	3.18978e+07	8.41233e+06	1.35265e+07	7.02381e+06	2.82975e+07	1.07348e+07	8.55762e+07	6.03945e+06	2.0459e+07	6.01095e+06	4.34339e+07	8.95235e+06	1.24705e+07	4.88157e+07	1.9051e+07	2.33334e+07	9.78624e+06	6.21722e+06	8.51582e+06	1.63506e+07	9.30712e+06	5.87947e+06	1.65628e+07	1.10297e+07	8.96801e+06	4.79859e+06	1.3851e+07	2.19595e+07	2.56628e+07	5.57542e+07	1.35831e+07	6.3125e+06	NaN	1.15532e+06	1.63322e+07	NaN	0	0	1.912e-06	3.495e-12	15.83	874.7	706.6	706.6	1.49503e-16	2.14563e-17	0	0	5.41193e-15	7.45801e-16	0	0	4.29	53.05
Q9NS15-1	LTBP3	High	[K].QEDCCGSIGTAWGQSK.[C]	Q9NS15-1 [300-315]	High	High	2xCarbamidomethyl [C4;C5]	1	2	2	0	1783.74	0	NaN	NaN	NaN	NaN	NaN	NaN	NaN	NaN	NaN	NaN	NaN	NaN	NaN	NaN	NaN	NaN	NaN	NaN	NaN	NaN	NaN	NaN	NaN	NaN	NaN	NaN	NaN	NaN	NaN	NaN	NaN	NaN	NaN	NaN	NaN	704395	NaN	NaN	NaN	NaN	NaN	NaN	NaN	NaN	NaN	NaN	NaN	NaN	NaN	NaN	NaN	NaN	NaN	NaN	NaN	NaN	NaN	3.76921e+06	NaN	NaN	NaN	NaN	1.68877e+06	NaN	NaN	NaN	NaN	NaN	649718	1.20914e+06	NaN	NaN	NaN	NaN	NaN	NaN	NaN	NaN	NaN	NaN	NaN	NaN	NaN	0	0	1.912e-06	1.436e-10	12.93	710.7	634	634	1.17662e-13	1.61032e-14	0	0	4.2593e-12	6.14022e-13	0	0	4.15	34.17
O43865	AHCYL1	High	[K].QDVYLLPK.[K]	O43865 [479-486]	High	High		1	6	9	0	975.551	1	1.62798e+06	817064	NaN	1.46741e+06	1.02019e+06	971379	1.83026e+06	639335	1.30705e+06	1.39431e+06	1.60191e+06	3.30742e+06	NaN	NaN	1.22869e+06	NaN	NaN	NaN	2.61308e+06	499335	NaN	1.79324e+06	NaN	1.50493e+06	851804	1.33436e+06	638398	NaN	865081	3.0513e+06	1.621e+06	438388	762924	1.53024e+06	1.29531e+06	1.30997e+06	1.71462e+06	1.41268e+06	3.61153e+06	NaN	2.23679e+06	NaN	4.51738e+06	614839	2.35158e+06	912371	1.11269e+06	NaN	1.20505e+06	3.10696e+06	1.19405e+06	2.01294e+06	1.97329e+06	NaN	549401	2.82397e+06	NaN	1.74368e+06	1.54408e+06	NaN	NaN	NaN	2.38348e+06	2.81965e+06	1.12977e+06	2.10645e+06	2.54092e+06	684071	966547	1.53285e+06	1.85429e+06	725076	1.78241e+06	2.01801e+06	1.13844e+06	2.56847e+06	NaN	2.66876e+06	1.55755e+06	1.55844e+06	1.07814e+06	NaN	NaN	0	479	0.001522	0.02198	1.85	302.7	87	87	0.0141968	0.000600994	0.000600714	0.00416969	0.111059	0.00353867	0.00353856	0.0282431	1.4	40.13
P00734	F2	High	[R].QECSIPVCGQDQVTVAMTPR.[S]	P00734 [179-198]	High	High	1xOxidation [M17];2xCarbamidomethyl [C3;C8]	1	1	6	0	2292.04	1	NaN	NaN	850041	NaN	NaN	NaN	6.91133e+06	921443	NaN	825628	3.44974e+06	NaN	817667	955846	384979	NaN	NaN	2.07344e+06	NaN	NaN	NaN	NaN	NaN	NaN	NaN	NaN	NaN	NaN	NaN	3.3483e+06	NaN	NaN	NaN	NaN	2.54788e+06	NaN	3.07869e+06	5.91176e+06	5.40506e+06	1.22619e+07	3.27734e+06	NaN	1.70236e+06	NaN	NaN	3.60846e+06	NaN	1.74811e+06	NaN	NaN	NaN	NaN	NaN	NaN	1.10804e+06	5.50581e+06	NaN	5.66511e+06	NaN	3.12674e+06	2.90714e+06	8.19366e+06	2.0746e+06	7.02992e+06	2.58703e+06	NaN	NaN	572664	NaN	5.03042e+06	NaN	NaN	NaN	NaN	NaN	9.63097e+06	NaN	5.26381e+06	7.77075e+06	4.5968e+06	NaN	3.76022e+06	NaN	0	179	1.169e-05	4.109e-05	6.83	413.8	412.9	412.9	1.47063e-07	1.26929e-08	0	0	5.32358e-06	1.89086e-06	1.75846e-06	7.24323e-05	3.16	40.34
Q93099	HGD	High	[K].SHFTPNSRNPAEPN.[-]	Q93099 [432-445]	High	High		1	1	25	1	1567.72	0	433969	106645	NaN	1.71787e+06	NaN	930078	653712	397464	NaN	425386	3.02e+06	2.42322e+06	111108	249266	2.04549e+06	971547	NaN	456729	3.7036e+06	550642	NaN	1.36407e+06	479256	NaN	783830	3.94741e+06	1.4151e+06	229915	1.751e+06	3.44448e+06	NaN	NaN	NaN	NaN	1.36587e+06	425536	746103	952509	2.71759e+06	NaN	898814	529998	1.24649e+06	NaN	2.06537e+06	724610	NaN	NaN	NaN	1.79879e+06	729431	2.85628e+07	4.51474e+06	1.09699e+06	1.70565e+06	4.4419e+06	1.89989e+06	588321	2.63924e+06	NaN	NaN	NaN	528575	1.43942e+06	3.05358e+06	NaN	894738	292960	371633	804500	920644	461925	1.25383e+06	NaN	1.2935e+06	1.83374e+06	NaN	NaN	NaN	NaN	NaN	NaN	NaN	0	0	1.912e-06	4.415e-07	9.64	602.3	459.8	459.8	2.26751e-10	2.11886e-11	0	0	8.20828e-09	7.20954e-10	0	0	3.57	21.86
P26927	MST1	High	[R].QEATTVSCFR.[G]	P26927 [276-285]	High	High	1xCarbamidomethyl [C8]	1	1	16	0	1198.55	1	880192	NaN	NaN	NaN	NaN	NaN	NaN	643519	NaN	NaN	NaN	NaN	NaN	658028	NaN	287283	NaN	NaN	NaN	NaN	NaN	NaN	NaN	NaN	NaN	NaN	NaN	NaN	NaN	NaN	1.48702e+06	560751	NaN	4.05282e+06	691840	618566	NaN	4.22271e+06	1.20893e+06	5.23898e+06	1.31034e+06	2.35998e+06	763441	NaN	NaN	2.02571e+06	721743	NaN	1.1798e+06	2.41552e+06	NaN	NaN	NaN	NaN	NaN	NaN	NaN	779166	NaN	4.28432e+06	NaN	2.88167e+06	NaN	2.56077e+06	2.09701e+06	8.22733e+06	1.08001e+06	708779	NaN	1.88022e+06	NaN	NaN	NaN	2.06845e+06	1.44198e+06	3.23695e+06	NaN	NaN	NaN	NaN	2.25582e+06	NaN	NaN	0	276	1.912e-06	5.871e-06	3.47	517.5	229.8	229.8	0.000341934	1.91405e-06	1.91083e-06	9.1529e-05	0.00273702	3.06608e-05	3.05643e-05	0.000361664	2.59	26.6
P36871-1	PGM1	High	[R].QEATLVVGGDGR.[F]	P36871-1 [53-64]	High	High		1	1	67	0	1201.62	2	6.9132e+06	2144194	2.12908e+06	2.0902e+06	NaN	637310	2.0051e+06	NaN	NaN	2.17359e+06	1.67868e+06	5.25665e+06	526186	NaN	1.12852e+06	515282	2.06458e+06	812972	3.12613e+06	2.73166e+06	1.76654e+06	3.37104e+06	2.88545e+06	NaN	3.00029e+06	1.35021e+06	851968	1.4315e+06	3.21129e+06	2.00183e+06	NaN	2.45798e+06	2.45957e+06	1.08082e+07	3.58808e+06	2.26072e+06	2.5162e+06	2.83667e+06	2.15609e+06	5.76097e+06	NaN	NaN	3.6996e+06	996625	3.15041e+06	1.2248e+06	2.84852e+06	1.02888e+06	1.95543e+06	NaN	1.19678e+06	1.73179e+06	3.79968e+06	3.08063e+06	665528	1.44952e+06	1.20561e+06	5.13737e+06	6.38465e+06	1.79972e+06	2.47595e+07	8.18884e+06	7.44123e+06	1.2533e+07	NaN	NaN	2.05937e+06	1.42271e+06	2.71782e+06	4.33549e+06	3.93898e+06	4.54069e+06	2.20569e+06	8.0518e+06	5.75917e+06	1.21474e+07	1.04762e+07	3.23181e+06	1.714e+07	9.96107e+06	4.75727e+06	2.49386e+06	NaN	0	53	1.912e-06	2.867e-08	12.83	704.5	397.8	397.8	1.49503e-13	2.34292e-14	0	0	5.41193e-12	8.74906e-13	0	0	2.79	29.38
Q8WZ42-12	TTN	High	[K].QEASFSSFSSSSASSMTEMK.[F]	Q8WZ42-12 [35828-35847]	High	Low	1xOxidation [M19]	1	1	11	0	2131.88	0	NaN	1.03676e+06	NaN	NaN	9.8922e+07	5.77707e+06	6.14696e+06	6.2927e+06	8.44212e+07	NaN	NaN	NaN	NaN	NaN	644230	NaN	NaN	NaN	NaN	NaN	NaN	NaN	NaN	2.13755e+08	4.48804e+06	NaN	NaN	NaN	NaN	NaN	NaN	778034	NaN	NaN	NaN	NaN	NaN	NaN	NaN	NaN	NaN	7.33212e+07	NaN	3.88681e+06	6.42223e+06	5.58635e+06	4.18272e+06	7.7846e+06	NaN	1.78748e+06	NaN	2.22425e+06	NaN	NaN	NaN	NaN	1.33888e+06	NaN	NaN	NaN	NaN	NaN	NaN	NaN	NaN	208160716	1.73961e+07	NaN	820189	NaN	NaN	NaN	NaN	NaN	NaN	NaN	NaN	NaN	NaN	NaN	NaN	NaN	NaN	0	0	0.4397	1	1.32	60.7	34.5	10.9	0.0482698	0.00172575	0.00172573	0.0104202	0.652966	0.0458751	0.0458751	0.384106	1.19	38.73
P07476	IVL	High	[K].QEAQLELPEQQVGQPK.[H]	P07476 [486-501]	High	High		1	1	8	0	1821.93	3	NaN	1.33656e+06	1.60747e+07	NaN	1.84342e+06	461508	5.3066e+06	3.54855e+06	NaN	906417	NaN	NaN	NaN	NaN	NaN	974884	NaN	690313	2.10562e+06	1.23912e+06	NaN	NaN	3.79858e+06	6.59418e+06	802167	1.44887e+06	NaN	501448	NaN	2.43773e+06	NaN	2.33214e+06	648545	4.45726e+06	1.36627e+06	1.01261e+06	NaN	1.98737e+06	NaN	NaN	NaN	NaN	NaN	407845	NaN	NaN	NaN	NaN	NaN	NaN	NaN	NaN	NaN	NaN	671713	2.35472e+06	921357	NaN	NaN	1.68832e+07	NaN	1.69398e+06	NaN	NaN	2.58915e+06	NaN	NaN	NaN	NaN	NaN	NaN	2.26074e+06	NaN	NaN	NaN	NaN	18370184	3.93925e+06	NaN	5.24732e+06	NaN	5.30291e+06	NaN	0	486	1.912e-06	3.31e-11	16.1	857	740.1	740.1	7.86287e-17	1.08037e-17	0	0	2.84633e-15	3.9793e-16	0	0	4.16	39.43
Q96PX8	SLITRK1	High	[K].SHFVDYK.[N]	Q96PX8 [393-399]	High	n/a		1	1	1	0	895.431	0	NaN	NaN	376444	460916	NaN	135625	303068	NaN	NaN	NaN	420042	875453	340844	NaN	432885	NaN	NaN	NaN	923129	NaN	330721	628134	NaN	NaN	595559	NaN	247342	NaN	539446	1.33851e+06	NaN	441134	NaN	2.53935e+06	257504	NaN	589150	NaN	NaN	NaN	333107	NaN	NaN	NaN	NaN	NaN	NaN	372087	234961	996280	NaN	NaN	NaN	533363	360950	771158	452505	978787	NaN	NaN	NaN	1.38017e+06	672650	635596	755693	NaN	NaN	NaN	377021	NaN	696472	444634	193160	1.64453e+06	364384	856835	NaN	NaN	NaN	NaN	NaN	NaN	NaN	0	393	NaN	NaN	0.85	229.4	3.4	3.4	0.140845	0.00574138	0.00574137	0.0375896	0.74631	0.0623114	0.0623114	0.484405	NaN	20.18
P14735	IDE	High	[K].QEAIPDEVIK.[K]	P14735 [502-511]	High	High		1	1	11	0	1141.61	1	1.70197e+06	549350	NaN	NaN	NaN	784436	NaN	780043	NaN	1.61256e+06	NaN	2.48578e+07	NaN	976384	NaN	706194	889251	441453	5.63967e+07	NaN	NaN	NaN	NaN	NaN	NaN	NaN	NaN	NaN	NaN	NaN	NaN	NaN	NaN	NaN	NaN	NaN	1.12586e+06	4.51063e+06	NaN	2.32789e+07	NaN	NaN	5.25944e+06	NaN	NaN	NaN	872934	7.37596e+06	NaN	NaN	NaN	NaN	3.32423e+06	3.74312e+06	NaN	NaN	NaN	3.26441e+06	NaN	NaN	NaN	NaN	NaN	1.49705e+06	NaN	NaN	1.94375e+06	1.2518e+06	1.51507e+06	NaN	NaN	NaN	NaN	NaN	NaN	3.22463e+07	NaN	NaN	NaN	NaN	NaN	NaN	NaN	0	502	0.0004284	0.005338	2.27	351.6	150.4	150.4	0.00539984	0.00017724	0.000176993	0.0011065	0.0428744	0.00104656	0.00104651	0.00928416	1.6	37.81
Q8NHP8	PLBD2	High	[R].SHGGIDVK.[V]	Q8NHP8 [527-534]	High	High		1	2	35	0	812.426	2	NaN	NaN	NaN	NaN	NaN	NaN	385258	263809	363537	NaN	NaN	NaN	NaN	234290	NaN	NaN	NaN	NaN	435781	NaN	NaN	206553	NaN	NaN	NaN	NaN	NaN	NaN	NaN	NaN	887837	NaN	655277	3.3038e+06	356001	NaN	NaN	1.53014e+06	1.1607e+06	3.96303e+06	369293	884454	NaN	NaN	NaN	800917	110788	NaN	714681	1.97798e+06	669566	NaN	NaN	NaN	405884	564607	692738	443279	564970	829539	2.4924e+06	NaN	640438	210302	538125	308259	411415	281147	85656.8	NaN	NaN	301432	355284	1.1965e+06	379363	NaN	777743	1.59612e+06	NaN	533237	583824	774071	NaN	0	0	0.0001786	0.002126	4.31	487.5	281.9	281.9	4.88074e-05	1.05545e-06	8.76752e-07	5.89379e-05	0.00176374	1.25465e-05	1.24736e-05	0.000285242	2.21	16.66
P43251	BTD	High	[R].QEALELMNQNLDIYEQQVMTAAQK.[D]	P43251 [80-103]	High	High	1xOxidation [M]	1	4	63	0	2824.35	0	296768	605860	693178	585789	NaN	465333	2.5773e+06	715040	600467	729021	1.91071e+06	NaN	722792	1.1372e+06	276459	NaN	NaN	656941	2.20981e+06	NaN	397101	NaN	238412	NaN	NaN	1.89316e+06	NaN	360612	NaN	1.44593e+06	2.1767e+06	1.05506e+06	NaN	1.37055e+06	3.40936e+06	1.25697e+06	NaN	1.17845e+06	2.2899e+06	3.79046e+06	1.39831e+06	NaN	472790	NaN	NaN	1.60418e+06	284581	NaN	NaN	NaN	316160	NaN	NaN	NaN	NaN	575132	338853	NaN	543188	843353	3.29133e+06	1.32913e+06	885200	616005	3.76053e+06	NaN	1.36961e+06	NaN	NaN	903431	NaN	1.43997e+06	675706	1.64305e+06	6.54377e+06	1.31592e+06	7.67532e+06	8.5178e+06	1.87411e+06	2.96695e+06	2.14514e+06	2.52819e+06	NaN	0	80	1.912e-06	4.476e-12	17.71	966.5	966.5	643.5	1.95854e-18	2.53515e-19	0	0	7.08985e-17	8.92702e-18	0	0	6.17	60.05
P43251	BTD	High	[R].QEALELMNQNLDIYEQQVMTAAQK.[D]	P43251 [80-103]	High	High		1	4	102	0	2808.35	4	NaN	588041	1.70407e+06	941496	NaN	545719	4.65402e+06	2.80918e+06	1.683e+06	1.39533e+06	5.55269e+06	649114	498616	5.59593e+06	NaN	1.06166e+06	409914	1.03631e+06	1.22953e+07	NaN	NaN	1.56273e+06	NaN	NaN	524317	3.51725e+06	1.99038e+06	493680	668890	4.12643e+06	3.64338e+06	1.34409e+06	NaN	1.66883e+06	5.73364e+06	579653	1.91825e+06	2.92558e+06	9.49753e+06	9.78278e+06	7.349e+06	1.17634e+06	1.98444e+06	287805	307379	5.42311e+06	666974	NaN	557781	6.25986e+06	315366	4.45236e+06	NaN	NaN	NaN	2.12369e+06	758235	NaN	903458	NaN	33750302	3.92758e+06	1.48072e+06	2.21336e+06	4.16739e+06	1.12221e+06	3.54535e+06	770656	NaN	4.02549e+06	2.05169e+06	1.15929e+06	784057	4.11896e+06	9.5139e+06	9.9655e+06	3.46099e+07	1.34559e+07	5.55184e+06	9.28534e+06	5.66017e+06	4.17987e+06	NaN	0	0	1.912e-06	3.979e-13	17.88	976	976	976	1.30882e-18	1.68171e-19	0	0	4.73787e-17	5.89193e-18	0	0	6.44	68.48
O43583	DENR	High	[K].QEAGISEGQGTAGEEEEK.[K]	O43583 [76-93]	High	High		1	1	3	0	1848.81	0	NaN	NaN	NaN	NaN	NaN	NaN	NaN	381572	NaN	NaN	NaN	NaN	NaN	NaN	NaN	NaN	NaN	NaN	NaN	NaN	NaN	NaN	NaN	817723	NaN	NaN	NaN	NaN	NaN	NaN	NaN	NaN	NaN	NaN	NaN	NaN	NaN	NaN	NaN	NaN	NaN	NaN	NaN	NaN	NaN	NaN	NaN	NaN	NaN	NaN	NaN	NaN	NaN	NaN	NaN	NaN	NaN	NaN	NaN	NaN	NaN	NaN	NaN	NaN	NaN	NaN	NaN	NaN	NaN	NaN	NaN	NaN	758811	NaN	NaN	NaN	2.69132e+06	NaN	NaN	NaN	NaN	NaN	NaN	0	76	1.912e-06	3.002e-12	15.45	880.2	804.7	804.7	3.55398e-16	4.71077e-17	0	0	2.84633e-15	4.44891e-16	0	0	4.41	44.8
Q8WV92	MITD1	High	[R].SHGVLLEVQYSSSIHDR.[E]	Q8WV92 [179-195]	High	High		1	1	118	0	1926.97	1	NaN	1.94196e+06	NaN	1.87817e+06	4.82656e+07	2.50403e+06	6.62868e+06	2.62911e+06	31433498	3.43263e+06	4.5364e+06	1.04024e+07	755879	2.42375e+06	NaN	1.03587e+06	NaN	679334	7.09474e+06	NaN	NaN	3.66638e+06	NaN	NaN	3.47349e+06	5.36928e+06	2.36511e+06	NaN	5.93241e+06	6.93563e+06	2.90371e+06	399825	NaN	NaN	NaN	NaN	NaN	NaN	7.05106e+06	NaN	4.50753e+06	3.95346e+06	1.3081e+07	1.30402e+06	8.07511e+06	3.27143e+06	4.39787e+06	6.02942e+06	5.40323e+06	1.04021e+07	2.51737e+06	2.2706e+06	1.42281e+07	1.21721e+07	2.0705e+06	6.77862e+06	1.55101e+06	8.0109e+06	4.33294e+06	NaN	NaN	3.58539e+06	NaN	5.99135e+06	NaN	NaN	7.64152e+06	NaN	1.39621e+06	4.66737e+06	5.9969e+06	4.29408e+06	1.97533e+06	6.59715e+06	6.90085e+06	4.80074e+06	NaN	NaN	8.58121e+06	1.3039e+07	NaN	3.14497e+06	NaN	0	179	1.912e-06	6.305e-16	17.56	977.6	919.8	919.8	2.72476e-18	3.50712e-19	0	0	9.86352e-17	1.2685e-17	0	0	5.94	35.41
P00734	F2	High	[R].QECSIPVCGQDQVTVAMTPR.[S]	P00734 [179-198]	High	High	2xCarbamidomethyl [C3;C8]	1	1	15	0	2276.05	0	NaN	NaN	NaN	NaN	NaN	NaN	NaN	NaN	NaN	NaN	NaN	NaN	NaN	NaN	NaN	NaN	NaN	NaN	NaN	NaN	NaN	NaN	NaN	NaN	NaN	NaN	NaN	NaN	NaN	NaN	NaN	NaN	NaN	NaN	NaN	NaN	NaN	1.0561e+06	NaN	7.67875e+06	NaN	NaN	NaN	NaN	NaN	NaN	NaN	NaN	2.95022e+06	NaN	NaN	NaN	NaN	NaN	NaN	NaN	NaN	NaN	NaN	NaN	NaN	NaN	NaN	NaN	NaN	NaN	NaN	NaN	NaN	NaN	NaN	NaN	NaN	NaN	NaN	NaN	NaN	NaN	NaN	NaN	NaN	NaN	NaN	0	0	1.912e-06	1.003e-12	14.41	786.2	750.4	750.4	3.86383e-15	5.41445e-16	0	0	1.39869e-13	1.91939e-14	0	0	5.37	46.58
Q6W4X9	MUC6	High	[R].QCSMVGQPVRR.[W]	Q6W4X9 [280-290]	n/a	High	1xCarbamidomethyl [C2]	1	1	1	1	1317.65	0	NaN	NaN	NaN	NaN	NaN	NaN	NaN	NaN	NaN	NaN	NaN	NaN	NaN	NaN	NaN	NaN	NaN	NaN	NaN	NaN	NaN	NaN	NaN	NaN	NaN	NaN	NaN	NaN	NaN	NaN	NaN	NaN	NaN	NaN	NaN	NaN	NaN	NaN	NaN	NaN	NaN	NaN	NaN	NaN	NaN	NaN	NaN	NaN	NaN	NaN	NaN	NaN	NaN	NaN	NaN	NaN	NaN	NaN	NaN	NaN	NaN	NaN	NaN	NaN	NaN	NaN	NaN	NaN	NaN	1.60208e+06	NaN	NaN	NaN	NaN	NaN	NaN	NaN	NaN	NaN	NaN	NaN	NaN	NaN	0	0	0.001859	0.02547	NaN	NaN	NaN	NaN	NaN	NaN	NaN	NaN	NaN	NaN	NaN	NaN	1.41	20.69
P61204	ARF3	High	[K].QDLPNAMNAAEITDK.[L]	P61204 [128-142]	High	High	1xOxidation [M7]	1	3	115	0	1646.77	4	5.11257e+06	5.95927e+06	NaN	4.92375e+06	NaN	2.77951e+06	4.24345e+06	NaN	NaN	2.91456e+06	2.24449e+06	4.71502e+06	1.6685e+06	NaN	7.34573e+06	2.42658e+06	NaN	1.51342e+06	1.16123e+07	4.05636e+06	3.04467e+06	1.43456e+06	4.19983e+06	5.90943e+06	8.54905e+06	8.55673e+06	4.60687e+06	2.06805e+06	4.76103e+06	9.56312e+06	NaN	2.076e+06	4.44572e+06	4.42451e+06	NaN	2.85954e+06	4.19893e+06	4.92856e+06	8.8883e+06	9.19295e+06	3.08322e+06	2.0704e+06	8.74828e+06	4.19303e+06	6.37595e+06	NaN	2.58708e+06	3.35525e+06	3.02303e+06	6.35473e+06	4.09898e+06	2.01638e+06	1.21966e+07	5.04726e+06	3.99509e+06	8.59192e+06	2.43843e+06	4.15579e+06	3.8081e+06	2.93339e+06	NaN	7.57454e+06	1.82654e+07	1.25979e+07	1.10036e+07	NaN	5.51593e+06	7.00463e+06	2.22129e+07	9.68035e+06	1.94263e+07	1.5611e+07	3.14667e+07	8.81175e+06	8.72903e+06	3.31981e+07	2.23418e+07	5.70686e+06	7.45992e+06	NaN	1.81506e+07	7.26605e+06	NaN	0	128	1.912e-06	1.707e-08	12.83	700.3	449.6	449.6	1.49503e-13	2.21798e-14	0	0	5.41193e-12	8.11048e-13	0	0	3.93	35.35
O43493-1	TGOLN2	High	[K].SHPEPQTPK.[D]	O43493-1 [56-64]	High	High		1	6	90	0	1020.51	4	123130	147341	84959.7	119764	93959.6	36202.8	1.84679e+06	381242	2.36867e+06	NaN	48543	NaN	118064	143872	112028	NaN	144745	163591	994475	186369	NaN	406169	NaN	NaN	695661	304772	318936	NaN	195061	676462	834576	499936	451412	8.59973e+06	666652	99141.5	164547	1.36035e+06	NaN	3.73305e+06	204083	36962.1	248181	84079.8	327245	427626	NaN	NaN	NaN	NaN	NaN	NaN	595181	107722	172629	280857	108475	86120.2	703276	559378	2.84299e+06	442968	105851	1.06208e+06	3.99641e+06	199692	224765	NaN	NaN	NaN	NaN	NaN	360064	4.70935e+06	443949	1.4754e+06	NaN	2.98257e+06	1.20961e+07	1.25073e+06	779629	415796	NaN	0	0	0.000108	0.001282	6.24	554.4	295.6	295.6	5.77942e-07	4.74708e-08	0	0	2.09208e-05	1.89086e-06	1.58378e-06	6.73446e-05	1.64	16.81
Q09328	MGAT5	High	[K].QDFCHGQVMWPPLSALQVK.[L]	Q09328 [623-641]	High	High	1xCarbamidomethyl [C4]	1	1	26	0	2241.09	1	672837	NaN	NaN	NaN	NaN	NaN	NaN	NaN	NaN	NaN	NaN	1.56726e+06	414506	NaN	NaN	NaN	NaN	NaN	NaN	NaN	NaN	1.02253e+06	155647	NaN	920044	NaN	NaN	NaN	976339	NaN	NaN	NaN	NaN	NaN	NaN	NaN	NaN	703781	1.44331e+06	NaN	NaN	NaN	NaN	NaN	NaN	NaN	NaN	NaN	623804	NaN	772321	1.188e+06	2.92193e+06	1.56539e+06	NaN	499485	NaN	1.04038e+06	NaN	NaN	NaN	NaN	894878	NaN	NaN	NaN	NaN	733255	640426	763577	802702	NaN	NaN	NaN	NaN	NaN	NaN	NaN	NaN	NaN	NaN	NaN	NaN	0	623	1.912e-06	2.803e-07	11.93	652.2	593.1	593.1	1.17662e-12	1.45629e-13	0	0	4.2593e-11	5.37357e-12	0	0	3.3	60.83
Q12792-2	TWF1	High	[M].SHQTGIQASEDVK.[E]	Q12792-2 [2-14]	High	n/a	1xAcetyl [N-Term]	1	1	37	0	1441.69	1	6.87927e+06	4.55313e+06	5.28372e+06	2.31581e+07	932640	8.22845e+06	3.05028e+06	2.92309e+06	2.5478e+06	1.52232e+07	1.55864e+07	6.80918e+06	2.67335e+06	6.48716e+06	2.7298e+06	3.63889e+06	1.11789e+07	7.31431e+06	2.13411e+07	1.62663e+07	1.84406e+07	1.04663e+07	6.00626e+06	4.85803e+06	2.86003e+07	2.68999e+07	1.27091e+07	1.66562e+07	3.23088e+07	9.42455e+06	8.36529e+06	5.00014e+06	2.52581e+07	2.5836e+07	6.45298e+06	5.83456e+06	1.01529e+07	1.23016e+07	1.17835e+07	1.5351e+07	1.46888e+07	9.71522e+06	1.18655e+07	489476	1.17426e+07	2.88248e+06	1.3131e+07	6.43911e+06	7.69569e+06	1.79136e+07	2.61738e+07	1.06447e+07	8.87149e+06	1.36056e+07	5.6747e+06	2.09966e+07	6.91219e+06	1.04165e+07	9.55138e+06	8.2725e+06	3.38121e+07	2.66268e+07	2.10457e+07	3.7988e+06	2.483e+06	9.05629e+06	1.33603e+07	9.69866e+06	1.65919e+06	1.3762e+07	13765941	1.19831e+07	7.87609e+06	6.0763e+06	1.10302e+07	1.85707e+07	1.72395e+07	1.28304e+07	1.55724e+07	1.41961e+07	NaN	1.54991e+07	NaN	0	2	NaN	NaN	13.63	800.2	563.4	563.4	2.3417e-14	3.29409e-15	0	0	1.87543e-13	2.78864e-14	0	0	NaN	23.95
Q01954	BNC1	High	[K].QDEVLQILHALDWTLQDYIR.[G]	Q01954 [121-140]	n/a	High		1	1	1	0	2469.28	0	NaN	NaN	NaN	NaN	NaN	NaN	NaN	NaN	NaN	NaN	NaN	NaN	NaN	NaN	NaN	NaN	NaN	NaN	NaN	NaN	NaN	NaN	NaN	NaN	NaN	NaN	NaN	NaN	NaN	NaN	NaN	NaN	NaN	NaN	NaN	NaN	NaN	NaN	NaN	NaN	NaN	NaN	NaN	NaN	NaN	NaN	NaN	NaN	NaN	NaN	NaN	NaN	NaN	NaN	NaN	NaN	NaN	NaN	NaN	NaN	NaN	NaN	NaN	NaN	NaN	NaN	941466	NaN	NaN	NaN	NaN	1.61716e+06	NaN	NaN	NaN	NaN	NaN	NaN	NaN	NaN	NaN	NaN	NaN	0	0	0.003722	0.04186	NaN	NaN	NaN	NaN	NaN	NaN	NaN	NaN	NaN	NaN	NaN	NaN	1.49	56.3
O75674	TOM1L1	High	[K].SHRDPYATSVGHLIEK.[A]	O75674 [6-21]	High	High		1	2	41	1	1809.92	3	NaN	NaN	656663	NaN	918327	622548	5.48167e+06	530230	NaN	1.8477e+06	5.6929e+06	4.84885e+06	NaN	1.09415e+06	276425	NaN	NaN	647653	8.33952e+06	NaN	NaN	NaN	NaN	2.22074e+06	NaN	1.62879e+06	1.19931e+06	NaN	4.79055e+06	7.77001e+06	NaN	NaN	NaN	2.23942e+06	NaN	NaN	NaN	5.01046e+06	NaN	9.92986e+06	NaN	1.31391e+06	7.14199e+06	549643	4.31675e+06	NaN	NaN	1.91416e+06	NaN	2.89129e+06	1.27853e+06	NaN	6.37899e+06	4.35904e+06	358707	5.15406e+06	299163	4.07724e+06	NaN	NaN	NaN	1.64903e+06	NaN	1.72375e+07	2.66524e+07	NaN	1.52802e+06	818845	NaN	2.81424e+06	7.15398e+06	3.73845e+06	2.08121e+07	7.37129e+06	1.06778e+06	6.89074e+06	2.84072e+06	1.64524e+07	4.50499e+07	5.11454e+06	2.01849e+06	NaN	NaN	0	0	1.912e-06	6.305e-16	9.27	604	540.3	540.3	5.39033e-10	3.98491e-11	0	0	4.31702e-09	3.8064e-10	0	0	4.74	28.33
P04792	HSPB1	High	[R].QDEHGYISR.[C]	P04792 [128-136]	High	High		1	1	35	0	1104.51	1	NaN	470563	NaN	292182	NaN	NaN	1.59645e+06	402067	2.74852e+06	69445	NaN	577432	NaN	NaN	NaN	174867	796441	NaN	6.53707e+06	499301	NaN	NaN	NaN	384342	NaN	NaN	NaN	NaN	NaN	NaN	NaN	314297	282664	5.5247e+06	NaN	NaN	NaN	NaN	NaN	820544	NaN	NaN	NaN	NaN	NaN	NaN	NaN	NaN	NaN	1.22053e+06	NaN	1.19485e+06	NaN	NaN	NaN	NaN	NaN	738940	569035	595577	923031	888662	211504	NaN	NaN	NaN	NaN	NaN	288407	575484	NaN	545037	544154	1.15965e+07	2.09036e+06	549585	1.95843e+06	1.31383e+06	1.97015e+06	NaN	NaN	NaN	NaN	0	128	1.912e-06	2.006e-05	10.12	646	469.9	469.9	7.52194e-11	7.82257e-12	0	0	2.72291e-09	2.54489e-10	0	0	2.35	19.02
P02511	CRYAB	High	[R].QDEHGFISR.[E]	P02511 [108-116]	High	High		1	1	28	0	1088.51	3	1.09096e+06	253108	NaN	1.20217e+06	931114	348549	NaN	545727	2.01114e+06	553659	528496	994271	NaN	NaN	NaN	793556	NaN	246474	NaN	610168	367860	NaN	372678	2.29405e+06	700248	1.08398e+06	NaN	NaN	NaN	NaN	635974	850476	1.45257e+06	1.75878e+07	NaN	434318	NaN	1.03613e+06	NaN	NaN	NaN	1.16493e+06	NaN	NaN	NaN	NaN	NaN	791946	NaN	1.66186e+06	375758	NaN	1.5467e+06	735339	166489	NaN	NaN	1.80128e+06	2.38011e+06	1.64774e+06	3.10155e+06	2.01942e+06	753111	1.49617e+06	2.64862e+06	8.01315e+06	NaN	618760	803673	984385	718412	901110	NaN	2.32539e+07	5.5471e+06	3.90006e+06	1.65064e+07	1.31454e+06	1.37056e+07	2.42147e+06	NaN	NaN	NaN	0	0	1.169e-05	4.94e-05	5.43	579.9	347.7	347.7	3.69581e-06	1.05545e-06	1.03281e-06	6.50237e-05	0.000133769	1.89086e-06	1.46887e-06	6.40041e-05	2	21.98
P30046	DDT	High	[R].SHSAHFFEFLTK.[E]	P30046 [76-87]	High	High		1	3	26	0	1450.71	0	NaN	NaN	918879	1.32183e+06	NaN	467964	1.11781e+06	841621	1.67407e+06	NaN	1.7339e+06	NaN	965882	585681	288451	NaN	NaN	206888	3.83332e+06	NaN	NaN	NaN	NaN	NaN	NaN	NaN	NaN	NaN	NaN	NaN	1.32215e+06	NaN	NaN	NaN	NaN	NaN	NaN	855154	NaN	4.16119e+06	1.73276e+06	1.00952e+06	NaN	NaN	996869	661104	NaN	595880	NaN	2.28021e+06	NaN	1.50002e+06	NaN	2.34779e+06	NaN	NaN	360013	NaN	811934	NaN	NaN	NaN	NaN	NaN	NaN	NaN	NaN	NaN	NaN	NaN	NaN	NaN	NaN	NaN	NaN	NaN	NaN	NaN	NaN	NaN	NaN	NaN	NaN	0	76	1.912e-06	5.714e-14	10.46	665.5	514.3	514.3	3.50416e-11	4.13407e-12	0	0	2.80643e-10	3.00538e-11	0	0	4.11	42.59
Q96FN5	KIF12	High	[R].SHSDWTQTR.[V]	Q96FN5 [562-570]	High	High		1	1	127	0	1117.5	1	319452	NaN	362044	NaN	NaN	196351	564131	NaN	NaN	NaN	732847	1.03112e+06	NaN	293807	749394	195524	NaN	140867	1.38162e+06	420506	547978	NaN	222266	NaN	1.16414e+06	593904	234170	197467	458281	1.97543e+06	919079	516269	400605	5.25112e+06	157969	417483	236368	NaN	1.41858e+06	712559	688848	634186	1.29829e+06	NaN	357955	211646	NaN	318647	287252	1.67714e+06	508144	NaN	1.51039e+06	2.32254e+06	218152	1.67073e+06	NaN	897499	589663	NaN	673775	1.10383e+06	422307	1.38093e+06	1.47651e+06	NaN	1.08211e+06	NaN	272714	951698	1.38927e+06	579651	1.49642e+06	3.31384e+06	726349	536043	4.19587e+06	1.8076e+06	3.61296e+06	1.09269e+06	808053	1.73896e+06	NaN	0	562	7.454e-06	2.895e-05	8.3	617.2	370.9	370.9	4.98402e-09	3.72266e-10	0	0	1.80419e-07	1.36698e-08	0	0	2.49	18
P12429	ANXA3	High	[K].QDAQILYK.[A]	P12429 [177-184]	High	High		1	1	16	0	978.525	1	NaN	NaN	NaN	NaN	NaN	201085	NaN	NaN	NaN	NaN	NaN	NaN	NaN	NaN	NaN	NaN	909722	341864	1.55293e+06	NaN	NaN	NaN	NaN	NaN	526839	NaN	740011	496683	1.20628e+06	1.37459e+06	NaN	NaN	893159	NaN	NaN	NaN	NaN	NaN	NaN	NaN	NaN	NaN	902758	NaN	NaN	NaN	982067	1.498e+06	NaN	NaN	493528	NaN	NaN	NaN	NaN	1.33178e+06	NaN	NaN	NaN	NaN	NaN	NaN	NaN	NaN	NaN	NaN	1.01129e+06	313982	NaN	NaN	NaN	517389	NaN	1.18751e+06	1.10822e+06	NaN	NaN	NaN	NaN	NaN	NaN	NaN	NaN	0	0	0.002321	0.02963	3.34	304.8	194.5	194.5	0.000453608	3.65476e-06	3.63572e-06	0.000131004	0.0161631	0.000512837	0.000512552	0.00462725	1.47	29.56
P09525	ANXA4	High	[R].QDAQDLYEAGEK.[K]	P09525 [173-184]	High	High		1	2	60	0	1366.61	0	NaN	NaN	NaN	1.8212e+06	NaN	NaN	NaN	NaN	NaN	NaN	1.88805e+06	NaN	NaN	NaN	NaN	NaN	NaN	NaN	NaN	NaN	NaN	NaN	408590	NaN	NaN	1.14667e+06	NaN	NaN	NaN	NaN	NaN	NaN	741463	1.44038e+07	NaN	NaN	NaN	NaN	NaN	NaN	NaN	NaN	NaN	NaN	NaN	NaN	NaN	NaN	NaN	NaN	NaN	NaN	NaN	NaN	NaN	NaN	NaN	NaN	NaN	NaN	NaN	NaN	NaN	NaN	NaN	NaN	NaN	NaN	NaN	NaN	1.34243e+06	NaN	NaN	NaN	NaN	NaN	NaN	NaN	NaN	NaN	NaN	NaN	NaN	0	173	1.912e-06	2.388e-08	13.83	754.5	595	595	1.49503e-14	2.2997e-15	0	0	5.41193e-13	8.476e-14	0	0	3.69	28.5
P08575-2	PTPRC	High	[K].QDANCVNPLGAPEK.[L]	P08575-2 [1094-1107]	High	High	1xCarbamidomethyl [C5]	1	2	4	0	1512.71	0	NaN	NaN	NaN	NaN	NaN	NaN	NaN	NaN	NaN	NaN	NaN	NaN	NaN	NaN	NaN	NaN	NaN	NaN	NaN	NaN	NaN	NaN	NaN	NaN	NaN	1.56047e+06	NaN	NaN	NaN	NaN	NaN	NaN	NaN	NaN	NaN	NaN	NaN	NaN	NaN	NaN	NaN	NaN	NaN	NaN	NaN	NaN	NaN	NaN	NaN	NaN	NaN	NaN	3.83917e+06	1.51869e+06	NaN	NaN	NaN	NaN	NaN	NaN	NaN	NaN	NaN	NaN	NaN	NaN	NaN	NaN	NaN	NaN	NaN	NaN	NaN	NaN	NaN	3.66653e+06	NaN	NaN	NaN	NaN	NaN	NaN	NaN	0	0	1.912e-06	3.185e-09	12.17	717.3	544.6	544.6	6.75745e-13	8.22444e-14	0	0	5.41193e-12	8.58163e-13	0	0	4	32.19
Q9NR99	MXRA5	High	[R].QDADEEALYYTGVR.[A]	Q9NR99 [409-422]	High	High		1	1	12	0	1629.74	1	1.76741e+06	1547571	NaN	1.3874e+06	NaN	NaN	1.83906e+06	NaN	NaN	NaN	NaN	1.16903e+06	551213	NaN	NaN	NaN	995673	NaN	NaN	1.72503e+06	1.03984e+06	1.30414e+06	834209	1.41483e+06	1.19323e+06	1.29216e+06	NaN	NaN	NaN	NaN	2.90065e+06	NaN	1.71777e+06	NaN	NaN	1.11598e+06	1.07399e+06	NaN	1.55309e+06	NaN	1.48888e+06	1.12619e+06	1.9084e+06	282030	NaN	NaN	NaN	2.37929e+06	NaN	NaN	732108	NaN	NaN	NaN	NaN	NaN	NaN	2.62323e+06	NaN	NaN	NaN	2.43027e+06	3.84608e+06	NaN	NaN	1.33052e+06	NaN	644348	779157	1.72781e+06	NaN	5.6359e+06	NaN	NaN	NaN	NaN	NaN	NaN	NaN	NaN	NaN	NaN	NaN	0	409	1.912e-06	3.887e-08	10.83	618.1	488.7	488.7	1.49503e-11	2.08116e-12	0	0	5.41193e-10	7.78481e-11	0	0	3.62	43.75
Q09328	MGAT5	High	[K].QDFCHGQVMWPPLSALQVK.[L]	Q09328 [623-641]	High	Medium	1xCarbamidomethyl [C4];1xOxidation [M9]	1	1	1	0	2257.09	1	491967	NaN	NaN	420162	NaN	NaN	NaN	747232	NaN	NaN	NaN	635194	NaN	NaN	NaN	NaN	NaN	NaN	NaN	NaN	NaN	NaN	290096	2.11565e+06	846550	1.52987e+06	NaN	NaN	NaN	NaN	NaN	403695	NaN	NaN	NaN	NaN	NaN	NaN	NaN	NaN	NaN	NaN	NaN	NaN	NaN	NaN	NaN	NaN	497937	NaN	420999	NaN	916408	NaN	NaN	NaN	NaN	NaN	NaN	NaN	NaN	1.12007e+06	NaN	NaN	NaN	NaN	NaN	NaN	422977	611482	NaN	NaN	NaN	NaN	NaN	NaN	NaN	NaN	NaN	NaN	NaN	NaN	NaN	0	623	0.02351	0.4854	1.78	76.2	76.2	76.2	0.0164414	0.000672329	0.000672313	0.00446735	0.382752	0.0183533	0.0183531	0.157496	1.44	57.09
P00736	C1R	High	[K].QDACQGDSGGVFAVR.[D]	P00736 [647-661]	High	High	1xCarbamidomethyl [C4]	1	1	32	0	1566.7	0	2.30378e+06	779596	537744	2.7957e+06	2.00334e+06	NaN	NaN	NaN	NaN	NaN	NaN	1.26444e+06	NaN	NaN	NaN	NaN	NaN	NaN	NaN	935812	NaN	1.08982e+06	1.56386e+06	NaN	NaN	NaN	NaN	NaN	NaN	NaN	NaN	NaN	NaN	2.26624e+06	NaN	1.16287e+06	2.08555e+06	3.47679e+06	1.72351e+06	4.39235e+06	1.45079e+06	4.90941e+06	NaN	336425	1.50716e+06	649126	678397	1.40537e+06	1.58984e+06	NaN	541535	NaN	2.55377e+06	NaN	NaN	NaN	NaN	2.89726e+06	NaN	1.62274e+06	NaN	2.19722e+06	2.28644e+06	NaN	NaN	7.57116e+06	NaN	NaN	943771	2.33606e+06	1.50298e+06	NaN	NaN	NaN	NaN	NaN	NaN	NaN	NaN	NaN	NaN	NaN	NaN	0	647	1.912e-06	2.936e-10	12.83	722.2	565.8	565.8	1.49503e-13	2.1393e-14	0	0	5.41193e-12	7.70322e-13	0	0	3.38	35.69
O60494	CUBN	High	[R].QCVYMMK.[Q]	O60494 [733-739]	High	High	1xCarbamidomethyl [C2];1xOxidation [M6]	1	1	15	0	975.41	1	595541	NaN	NaN	NaN	NaN	NaN	NaN	NaN	NaN	NaN	NaN	NaN	NaN	NaN	NaN	NaN	NaN	NaN	NaN	679523	NaN	NaN	NaN	NaN	NaN	NaN	210859	NaN	NaN	NaN	NaN	NaN	NaN	2.62706e+06	NaN	NaN	NaN	NaN	NaN	NaN	NaN	NaN	NaN	NaN	NaN	NaN	NaN	NaN	NaN	NaN	NaN	NaN	NaN	NaN	NaN	NaN	NaN	NaN	NaN	NaN	2.95027e+06	1.56743e+06	NaN	NaN	NaN	NaN	NaN	NaN	NaN	NaN	NaN	NaN	NaN	NaN	NaN	NaN	2.32903e+06	NaN	NaN	NaN	NaN	NaN	NaN	0	733	0.003221	0.03674	2.65	249.2	249.2	23.5	0.00222175	6.96597e-05	6.95868e-05	0.000457091	0.074595	0.00190432	0.00190417	0.0154668	1.47	21.79
O60494	CUBN	High	[R].QCVYMMK.[Q]	O60494 [733-739]	High	High	1xCarbamidomethyl [C2]	1	1	56	0	959.415	1	NaN	NaN	NaN	NaN	NaN	638856	2.19739e+06	512575	2.05405e+06	NaN	NaN	NaN	NaN	544874	397865	NaN	NaN	NaN	NaN	NaN	NaN	NaN	NaN	1.13671e+06	NaN	NaN	NaN	NaN	NaN	1.68091e+06	NaN	NaN	NaN	1.60705e+06	NaN	NaN	NaN	NaN	NaN	NaN	895468	1.54521e+06	2.07863e+06	1.00813e+06	999519	1.07012e+06	517192	NaN	NaN	1.8322e+06	677863	1.59027e+06	NaN	NaN	NaN	2.21222e+06	NaN	1.6148e+06	NaN	NaN	NaN	1.29398e+06	NaN	NaN	1.70524e+06	NaN	1.10166e+06	NaN	NaN	NaN	997399	949708	2.55888e+06	3.27456e+06	2.24237e+06	NaN	NaN	NaN	4.3269e+06	4.26578e+06	NaN	NaN	NaN	0	0	0.001155	0.01759	3.42	350.3	234	234	0.000376745	2.50705e-06	2.47898e-06	0.000133726	0.0134597	0.00041214	0.000411965	0.00371958	1.34	28.04
Q9Y6R7	FCGBP	High	[R].QCVYDLCAQK.[G]	Q9Y6R7 [5075-5084]	High	High	2xCarbamidomethyl [C2;C7]	1	1	9	0	1284.57	1	987359	519989	693018	NaN	3.96119e+06	NaN	NaN	NaN	NaN	981160	4.18548e+06	NaN	NaN	1.33261e+06	NaN	NaN	NaN	NaN	NaN	1.12421e+06	NaN	NaN	NaN	NaN	NaN	NaN	NaN	NaN	NaN	NaN	NaN	NaN	NaN	NaN	1.36166e+06	517134	NaN	NaN	NaN	2.31148e+06	899262	2.57521e+06	NaN	NaN	NaN	NaN	NaN	NaN	NaN	NaN	NaN	NaN	NaN	NaN	NaN	NaN	NaN	NaN	1.08101e+06	NaN	NaN	4.72715e+06	NaN	1.79057e+06	NaN	NaN	NaN	NaN	NaN	1.14239e+06	NaN	NaN	NaN	NaN	NaN	NaN	NaN	NaN	NaN	1.96275e+06	1.80334e+06	4.3384e+06	NaN	0	5075	0.000326	0.003649	3.04	290.7	216.1	216.1	0.000920872	1.7809e-05	1.77694e-05	0.000206262	0.0322879	0.000829542	0.000828907	0.00752162	1.72	31.29
Q6UXB8-1	PI16	High	[R].QCVWGHNK.[E]	Q6UXB8-1 [73-80]	High	High	1xCarbamidomethyl [C2]	1	2	14	0	1028.47	0	NaN	NaN	NaN	NaN	NaN	NaN	1.39353e+06	NaN	1.09959e+06	NaN	568097	NaN	NaN	1.06739e+06	NaN	NaN	NaN	NaN	371118	NaN	NaN	NaN	NaN	NaN	NaN	NaN	NaN	NaN	NaN	NaN	NaN	NaN	NaN	NaN	2.93901e+06	NaN	NaN	NaN	286296	NaN	691529	NaN	NaN	NaN	NaN	1.13259e+06	NaN	296134	NaN	634129	NaN	NaN	402524	NaN	NaN	559061	NaN	NaN	NaN	794570	7.61651e+06	NaN	NaN	910948	2.74508e+06	NaN	NaN	131588	NaN	NaN	NaN	428280	115655	NaN	203243	NaN	1.68345e+07	NaN	7.89102e+06	4.0434e+06	NaN	NaN	NaN	0	73	1.169e-05	6.228e-05	4.15	500.6	309.4	309.4	7.08034e-05	1.05545e-06	8.45891e-07	5.74614e-05	0.00255661	1.80695e-05	1.78144e-05	0.000330142	2.73	19.25
P02748	C9	High	[R].QCVPTEPCEDAEDDCGNDFQCSTGR.[C]	P02748 [87-111]	High	High	4xCarbamidomethyl [C2;C15;C21];C8	1	1	84	0	2947.09	0	3.32744e+06	2.55343e+06	4.41243e+06	4.74702e+06	NaN	NaN	NaN	NaN	NaN	4.4175e+06	3.39392e+06	1.20785e+07	5.66845e+06	NaN	NaN	522639	NaN	631352	NaN	4.31063e+06	2.64612e+06	8.73669e+06	6.34287e+06	NaN	NaN	6.17303e+06	797307	NaN	NaN	NaN	NaN	2.51831e+06	4.66633e+06	8.69534e+06	1.32289e+06	4.7354e+06	1.60519e+07	1.96443e+07	3.25674e+06	2.42398e+07	2.76734e+06	NaN	NaN	NaN	NaN	NaN	NaN	NaN	3.91075e+06	1.8483e+06	6.16956e+06	4.71602e+06	3.35878e+06	4.88831e+06	NaN	NaN	NaN	2.15927e+07	1.86621e+06	6.94562e+06	8.81735e+06	4.51742e+06	1.46328e+07	NaN	NaN	NaN	NaN	3.35872e+06	4.18641e+06	9.14304e+06	8.81684e+06	NaN	NaN	NaN	NaN	5.50065e+06	3.24576e+06	NaN	NaN	NaN	NaN	6.14005e+06	NaN	0	0	1.912e-06	6.305e-16	18.08	986.4	986.4	986.4	8.29703e-19	1.14523e-19	0	0	3.00349e-17	4.26694e-18	0	0	6.92	36
P22891-2	PROZ	High	[K].QCVPHDQCACGVLTSEK.[R]	P22891-2 [186-202]	High	High	3xCarbamidomethyl [C2;C10];C8	1	2	276	0	1988.86	3	9.87211e+07	27633454	6.51749e+07	9.52866e+07	7.94126e+06	1.80953e+07	6.65685e+07	2.67177e+07	3.60695e+07	4.0179e+07	2.32515e+08	8.10383e+07	2.44507e+07	7.47404e+07	1.19963e+07	1.34258e+07	1.60932e+07	1.41385e+07	131530115	4.9005e+07	1.99171e+07	2.85806e+07	2.14845e+07	9.06974e+06	1.18321e+07	9.13523e+07	3.62497e+07	8.15184e+06	3.44842e+07	6.85479e+07	1.61704e+08	5.78968e+07	5.41555e+07	1.74821e+08	1.06702e+08	8.87916e+07	2.53491e+07	1.3532e+08	5.34877e+08	2.81572e+08	9.39867e+07	2.94696e+07	5.78949e+07	5.07646e+06	4.53334e+07	4.43576e+07	1.47098e+07	4.22029e+06	7.11839e+07	2.0637e+08	7.70685e+07	1.03657e+08	8.61854e+07	3.9507e+07	1.50146e+07	1.04504e+08	1.8506e+07	4.65387e+07	1.86737e+08	5.97845e+07	1.45069e+08	1.12075e+08	6.16459e+07	5.96737e+07	1.19619e+08	7.27474e+06	2.27008e+07	3.39249e+07	4.24054e+07	3.15955e+07	1.53285e+08	2.21226e+07	3.38169e+07	1.17439e+07	1.45143e+07	5.4235e+07	2.24194e+08	1.68177e+08	8.09733e+07	1.6763e+08	2.16142e+07	7.88123e+07	NaN	0	0	1.912e-06	6.305e-16	17.56	979.5	929.9	929.9	2.72476e-18	3.28216e-19	0	0	9.86352e-17	1.15781e-17	0	0	4.85	26.59
P17252	PRKCA	High	[K].QCVINVPSLCGMDHTEK.[R]	P17252 [142-158]	n/a	High	2xCarbamidomethyl [C2;C10]	1	1	1	0	1987.9	0	NaN	NaN	NaN	NaN	854683	NaN	NaN	NaN	NaN	NaN	NaN	NaN	NaN	NaN	380324	484079	1.24567e+06	NaN	NaN	NaN	NaN	NaN	NaN	NaN	NaN	NaN	8.10903e+06	NaN	NaN	NaN	NaN	NaN	NaN	NaN	NaN	NaN	NaN	NaN	NaN	NaN	NaN	1.34134e+06	NaN	NaN	NaN	NaN	NaN	1.24035e+06	NaN	1.89137e+06	680451	NaN	NaN	NaN	879125	NaN	1.03354e+06	NaN	1.99075e+06	NaN	NaN	NaN	NaN	NaN	1.31467e+06	NaN	NaN	NaN	NaN	NaN	NaN	NaN	1.77404e+06	6.39112e+06	922811	NaN	NaN	NaN	NaN	NaN	NaN	NaN	NaN	0	0	0.0002461	0.002791	NaN	NaN	NaN	NaN	NaN	NaN	NaN	NaN	NaN	NaN	NaN	NaN	1.84	44.5
P62070	RRAS2	High	[K].QCVIDDR.[A]	P62070 [54-60]	High	High	1xCarbamidomethyl [C2]	1	3	52	0	905.415	1	486645	508562	NaN	NaN	NaN	169119	NaN	NaN	NaN	517445	1.15509e+06	2.47453e+06	473886	NaN	NaN	NaN	NaN	NaN	825474	730055	520590	889406	422276	535873	NaN	573000	NaN	NaN	NaN	NaN	NaN	669661	1.27615e+06	3.28008e+06	527652	823363	654237	690273	2.00495e+06	1.87096e+06	NaN	NaN	589533	178809	313738	155625	NaN	327448	NaN	3.40832e+06	1.80037e+06	NaN	1.56041e+06	2.07397e+06	273240	821523	287853	1.30622e+06	742847	1.23414e+06	1.80827e+06	1.47851e+06	537949	1.29781e+06	706213	NaN	NaN	278200	719741	838860	1.16165e+06	755419	NaN	1.84827e+06	567089	NaN	1.02933e+06	NaN	1.19176e+06	NaN	NaN	NaN	NaN	0	54	0.0001269	0.001613	2.44	377	152.5	152.5	0.00362612	0.00013181	0.000131638	0.000970246	0.028875	0.00079136	0.000791264	0.00733487	1.87	21.47
Q99460	PSMD1	High	[K].QCVENADLPEGEK.[K]	Q99460 [111-123]	High	High	1xCarbamidomethyl [C2]	1	2	12	0	1488.66	0	1.10603e+06	788934	NaN	1.16962e+06	790541	1.25838e+06	1.15058e+06	NaN	NaN	NaN	3.62752e+06	3.37691e+06	NaN	2.5742e+06	515173	NaN	NaN	NaN	NaN	1.20348e+06	1.32903e+06	2.85781e+06	541882	2.16988e+06	960656	NaN	547834	267133	NaN	NaN	1.98697e+06	638624	1.47573e+06	NaN	2.01031e+06	685552	NaN	NaN	3.32063e+06	NaN	NaN	NaN	NaN	441817	NaN	923230	1.00961e+06	NaN	827619	NaN	1.95491e+06	1.41828e+06	5.93888e+06	3.48095e+06	427606	NaN	NaN	1.6639e+06	2.15102e+06	NaN	1.04996e+07	4.17881e+06	6.08166e+06	NaN	3.50255e+06	NaN	NaN	1.00823e+06	1.08243e+06	1.23753e+06	1.69166e+06	NaN	NaN	4.30441e+06	1.62613e+06	1.56246e+06	7.63775e+06	NaN	8.07848e+06	2.19939e+06	4.19024e+06	NaN	NaN	0	0	1.912e-06	2.592e-07	5.62	490.5	399.5	399.5	2.42319e-06	1.41155e-07	0	0	1.94069e-05	1.89086e-06	1.59167e-06	6.75493e-05	3.06	26.38
P14543-1	NID1	High	[R].QCVAEGSPQR.[V]	P14543-1 [424-433]	High	High	1xCarbamidomethyl [C2]	1	2	21	0	1131.52	0	NaN	255096	156573	NaN	NaN	NaN	NaN	NaN	NaN	NaN	1.06399e+06	106767	NaN	NaN	NaN	NaN	NaN	NaN	NaN	430594	237582	NaN	NaN	NaN	NaN	NaN	NaN	NaN	NaN	120554	NaN	190218	197673	2.60241e+06	1.2568e+06	1.14548e+06	NaN	279831	NaN	NaN	NaN	NaN	NaN	NaN	NaN	NaN	NaN	NaN	NaN	3.07766e+06	1.60202e+06	NaN	NaN	NaN	NaN	NaN	NaN	NaN	210768	NaN	NaN	262100	NaN	109124	528998	NaN	630889	NaN	NaN	499943	92635.7	NaN	123109	NaN	NaN	407684	433047	NaN	3.68197e+06	NaN	NaN	327055	NaN	0	424	1.912e-06	1.22e-06	10.66	619.4	448.4	448.4	2.17061e-11	2.761e-12	0	0	7.85754e-10	1.02141e-10	0	0	2.92	17.64
P01031	C5	High	[K].QCTMFYSTSNIK.[I]	P01031 [1504-1515]	High	High	1xCarbamidomethyl [C2];1xOxidation [M4]	1	1	4	0	1495.66	0	NaN	NaN	NaN	NaN	NaN	NaN	NaN	NaN	NaN	NaN	NaN	1.76521e+06	NaN	1.15352e+06	NaN	NaN	NaN	NaN	NaN	NaN	NaN	2.33813e+06	955695	NaN	NaN	2.30954e+06	NaN	NaN	NaN	NaN	1.51765e+06	NaN	1.64815e+06	2.95262e+06	NaN	NaN	NaN	1.13772e+06	NaN	3.86096e+06	NaN	NaN	NaN	178157	NaN	NaN	NaN	NaN	4.16911e+06	NaN	NaN	NaN	1.93234e+06	2.58161e+07	3.35166e+06	NaN	NaN	2.58133e+06	4.60842e+06	2.63383e+06	NaN	NaN	NaN	2.73685e+06	1.7657e+06	NaN	NaN	NaN	1.06592e+06	1.93316e+06	NaN	3.05385e+06	NaN	NaN	NaN	7.28719e+06	NaN	NaN	NaN	NaN	NaN	NaN	NaN	0	0	1.912e-06	7.926e-06	6.94	494.5	430.7	430.7	1.13822e-07	9.52095e-09	0	0	4.12028e-06	1.89086e-06	1.80369e-06	7.36703e-05	2.87	31.05
Q9UHF0-1	TAC3	High	[K].SHSSLEGLLK.[A]	Q9UHF0-1 [53-62]	High	High		1	3	103	0	1070.58	4	4.58017e+06	1.13102e+07	8.46299e+06	1.78273e+07	4.4235e+06	1.58146e+07	7.36854e+06	2.42258e+07	1.90222e+06	5.85139e+07	6.70888e+06	1.77378e+07	678417	2.67587e+06	4.30439e+06	2.05454e+07	2.57615e+07	1.18923e+07	3.34795e+07	646601	1.62449e+06	NaN	7.93019e+06	8.8079e+08	4.91164e+07	6.82298e+07	1.965e+07	3.04944e+07	1.38853e+07	7.20809e+07	3.90447e+06	2.61571e+06	1.80374e+06	1.80712e+07	7.44574e+06	1.0595e+06	3.0837e+07	7.62338e+06	1.22601e+07	3.08978e+06	8.91184e+06	8.41173e+06	1.5075e+08	6.97132e+06	5.30065e+07	1.00665e+07	5.46822e+07	1.07471e+08	6.50221e+06	2.616e+07	2.20005e+06	5.33377e+06	5.67627e+07	131303866	4.30076e+07	1.65653e+08	3.72619e+07	1.15094e+07	4.18151e+06	4.7096e+06	1.07155e+07	1.23047e+07	8.01482e+06	1.29446e+07	NaN	1.47477e+07	33514273	1.80036e+07	1.86714e+07	1.67812e+07	NaN	2.29054e+07	1.68233e+07	5.24746e+07	5.45342e+06	2.78678e+07	1.98962e+07	1.53602e+07	3.75502e+06	1.73086e+07	NaN	NaN	NaN	0	53	1.912e-06	3.649e-08	10.47	690.3	429.7	429.7	3.39989e-11	4.01707e-12	0	0	2.72291e-10	2.78326e-11	0	0	2.83	31.52
O60494	CUBN	High	[R].QCVYMMK.[Q]	O60494 [733-739]	n/a	High	1xCarbamidomethyl [C2];2xOxidation [M5;M6]	1	1	3	0	991.405	1	360865	71868.4	NaN	NaN	NaN	NaN	NaN	NaN	NaN	NaN	210149	NaN	NaN	NaN	NaN	NaN	NaN	NaN	NaN	NaN	NaN	NaN	NaN	NaN	NaN	NaN	NaN	NaN	NaN	NaN	NaN	NaN	NaN	NaN	NaN	NaN	131207	161599	NaN	517538	NaN	NaN	NaN	NaN	NaN	NaN	NaN	NaN	NaN	NaN	NaN	NaN	NaN	NaN	NaN	NaN	NaN	NaN	NaN	NaN	923013	475674	NaN	NaN	NaN	NaN	NaN	NaN	NaN	NaN	NaN	NaN	NaN	NaN	NaN	NaN	NaN	NaN	NaN	NaN	NaN	NaN	NaN	0	0	0.003427	0.03856	NaN	NaN	NaN	NaN	NaN	NaN	NaN	NaN	NaN	NaN	NaN	NaN	1	18.9
P61204	ARF3	High	[K].QDLPNAMNAAEITDK.[L]	P61204 [128-142]	High	High		1	3	210	0	1630.77	3	6.16588e+06	5753099	3.62971e+06	1.01515e+07	2.1307e+06	3.65389e+06	6.89565e+06	3.90942e+06	7.43725e+06	4.33502e+06	1.27854e+07	1.12607e+07	3.37268e+06	6.46358e+06	6.66992e+06	3.59652e+06	4.91718e+06	1.69462e+06	2.63112e+07	4.3167e+06	5.40861e+06	1.07039e+07	5.992e+06	1.93399e+07	3.30423e+06	3.98733e+06	4.94263e+06	2.94651e+06	1.26415e+07	2.2639e+07	7.9214e+06	3.76429e+06	6.96033e+06	1.44211e+07	8.4951e+06	8.14505e+06	6.76085e+06	9.22201e+06	2.19939e+07	1.70043e+07	7.48637e+06	6.32826e+06	2.09251e+07	4.00893e+06	1.01325e+07	4.38963e+06	6.09551e+06	8.82373e+06	7.79241e+06	1.80917e+07	6.46366e+06	6.45488e+06	2.65033e+07	1.34457e+07	4.81213e+06	1.69461e+07	4.39732e+06	9.68843e+06	9.55243e+06	5.02078e+06	1.48839e+07	1.73307e+07	1.24403e+07	1.89944e+07	1.27556e+07	5.50183e+06	7.12808e+06	4.06282e+06	6.83005e+06	1.81324e+07	1.27032e+07	9.343e+06	1.95934e+07	1.5295e+07	9.97519e+06	1.91328e+07	6.43599e+07	7.80299e+06	1.63669e+07	1.72018e+07	3.12426e+06	6.0488e+06	NaN	0	128	1.912e-06	2.57e-10	14.83	800.7	648	648	1.49503e-15	2.18352e-16	0	0	5.41193e-14	7.66231e-15	0	0	4.82	43.29
P36543	ATP6V1E1	High	[K].QDFPLVK.[A]	P36543 [139-145]	High	High		1	3	60	0	846.472	4	1.07418e+07	7882007	NaN	4.32511e+06	2.07976e+06	6.79643e+06	5.97259e+06	5.57455e+06	793542	4.28297e+06	5.42043e+06	3.55947e+07	2.93425e+06	3.33513e+06	3.21857e+06	2.59479e+06	9.41247e+06	1.31052e+06	9.60466e+06	1.23512e+07	5.89361e+06	8.09314e+07	4.96761e+06	3.80695e+06	2.82407e+06	2.1512e+06	3.39567e+06	1.21197e+06	5.43225e+06	8.4592e+06	2.58705e+06	3.94927e+06	6.4932e+06	5.76055e+06	1.56547e+06	1.82752e+06	1.83627e+06	4.21976e+06	7.09218e+06	8.38366e+06	3.50647e+06	3.3509e+06	6.80378e+06	2.21967e+06	4.55964e+06	1.42504e+06	2.99012e+06	2.74361e+06	7.34363e+06	7.0171e+06	7.14256e+06	7.69308e+06	7.16252e+06	8.95247e+06	2.88808e+06	6.35515e+06	3.94889e+06	3.46937e+06	7.2864e+06	2.28515e+06	3.39417e+06	1.10011e+07	1.04936e+07	4.8191e+06	5.00807e+06	526366	6.94439e+06	2.73869e+06	5.19641e+06	4.66216e+06	8.09226e+06	2.72044e+06	3.13395e+06	6.73843e+06	3.51967e+06	4.41684e+06	6.76783e+06	NaN	NaN	NaN	841978	2.72013e+06	NaN	0	139	0.001942	0.02623	3.14	366.5	134.1	134.1	0.000718542	8.86715e-06	8.85592e-06	0.000169837	0.0253685	0.000647484	0.000647382	0.00601573	1.45	37.95
Q5VST9-6	OBSCN	High	[R].QDGAMCELQIR.[G]	Q5VST9-6 [3322-3332]	High	Low	1xCarbamidomethyl [C6]	1	1	1	0	1320.6	0	NaN	198341	NaN	NaN	NaN	NaN	NaN	435905	925302	NaN	NaN	1.58893e+06	NaN	865525	747173	319015	NaN	NaN	2.51119e+06	395298	NaN	NaN	NaN	NaN	1.11752e+06	NaN	NaN	NaN	3.44015e+06	NaN	NaN	NaN	703585	NaN	1.46769e+06	1.10522e+06	1.43877e+06	NaN	1.6666e+06	NaN	NaN	NaN	1.82914e+06	NaN	960690	NaN	1.11512e+06	1.20143e+06	863624	NaN	NaN	NaN	NaN	2.29799e+06	493983	3.51623e+06	289955	NaN	NaN	1.41926e+06	1.163e+07	NaN	NaN	NaN	2.71733e+06	NaN	NaN	NaN	NaN	NaN	1.18917e+06	NaN	966683	3.03832e+06	3.43076e+06	NaN	NaN	NaN	NaN	NaN	NaN	NaN	NaN	0	0	0.0656	0.8317	0.96	134.8	63.1	63.1	0.110399	0.00432104	0.00432103	0.0269969	0.658772	0.0471359	0.0471359	0.391969	1.23	25.79
O14745	SLC9A3R1	High	[K].SHPEQR.[E]	O14745 [143-148]	High	Medium		1	1	2	0	753.364	1	NaN	NaN	NaN	NaN	NaN	NaN	55229.5	11089.6	34405.1	5444.24	9095.69	10094.9	NaN	NaN	NaN	NaN	NaN	NaN	NaN	NaN	NaN	16499.3	NaN	NaN	NaN	NaN	NaN	NaN	NaN	NaN	36731.7	NaN	43444	NaN	NaN	8582.81	NaN	NaN	31519.3	NaN	17955.8	8458.17	17073.5	NaN	9173.72	12428.5	NaN	NaN	NaN	13800.4	20305.3	NaN	20965.5	18146.5	NaN	17747.9	NaN	NaN	NaN	NaN	NaN	NaN	NaN	14724.6	127757	NaN	NaN	NaN	NaN	NaN	44813.7	NaN	NaN	35651.6	NaN	NaN	68272.7	24693.4	250253	NaN	12890.3	20584.4	NaN	0	143	0.02574	0.5294	2.75	333.8	69.8	69.8	0.00178896	6.35212e-05	6.33772e-05	0.000311696	0.0609162	0.00143798	0.00143793	0.0124464	1.12	14.6
P62330	ARF6	High	[K].QDLPDAMKPHEIQEK.[L]	P62330 [124-138]	High	High	1xOxidation [M7]	1	1	70	0	1794.87	4	1.1143e+06	754921	228123	1.10858e+06	889806	1.47446e+06	3.45525e+06	1.65262e+06	2.05678e+06	620891	1.20545e+06	1.3157e+06	240352	NaN	2.09041e+06	728972	1.13393e+06	546824	5.03444e+06	878270	1.20916e+06	4.20399e+06	1.35144e+06	2.12576e+06	2.81686e+06	3.25733e+06	1.741e+06	864445	1.53916e+06	3.60998e+06	756987	340577	7.10766e+06	1.44801e+06	642761	833981	1.52404e+06	1.87252e+06	1.89426e+06	2.64996e+06	977943	370101	3.85524e+06	503060	3.26585e+06	206036	716935	3.75816e+06	2.05529e+06	1.69583e+06	2.64563e+06	889538	3.19183e+06	3.98782e+06	2.00588e+06	5.34459e+06	2.01694e+06	1.36064e+07	1.5188e+06	696677	2.70645e+06	2.90583e+06	3.17965e+06	1.31615e+06	2.14536e+06	NaN	2.30915e+06	NaN	1.33246e+06	5.52786e+06	3.29472e+06	4.42741e+06	4.44159e+06	NaN	1.84525e+06	8.50547e+06	NaN	NaN	NaN	1.44606e+06	NaN	2.85849e+06	NaN	0	0	1.912e-06	2.385e-10	9.46	602.3	535.1	535.1	3.50416e-10	2.92712e-11	0	0	2.80643e-09	2.64012e-10	0	0	2.94	22.57
P62330	ARF6	High	[K].QDLPDAMKPHEIQEK.[L]	P62330 [124-138]	High	High		1	1	115	0	1778.87	2	2.83797e+06	1.01589e+06	713357	5.14159e+06	NaN	1.57821e+06	4.48296e+06	1.15097e+06	1.53646e+06	2.76853e+06	5.1705e+06	1.05232e+07	2.41092e+06	1.68323e+06	3.21945e+06	1.60255e+06	1.75365e+06	822127	1.08455e+07	1.59146e+06	1.4205e+06	6.22161e+06	3.90158e+06	3.23236e+06	865311	4.44665e+06	3.63951e+06	1.74546e+06	5.77727e+06	1.23067e+07	2.76139e+06	1.40288e+06	2.95658e+06	5.46118e+06	4.18309e+06	4.60901e+06	1.02563e+07	5.39851e+06	1.66475e+07	1.84172e+07	9.84596e+06	4.34929e+06	1.23135e+07	1.75591e+06	6.26256e+06	2.42961e+06	4.00561e+06	6.41379e+06	4.8933e+06	9.08756e+06	3.562e+06	6.95325e+06	1.51116e+07	1.67609e+07	3.00376e+06	1.20071e+07	3.04849e+06	1.0904e+07	5.35004e+06	5.72526e+06	3.90145e+06	1.46724e+07	1.26605e+07	9.78614e+06	1.46027e+07	NaN	4.95397e+06	2.02696e+06	4.27825e+06	1.17031e+07	1.09806e+07	5.0337e+06	1.14717e+07	9.45451e+06	5.33475e+06	1.2021e+07	6.58869e+06	2.99583e+06	1.83144e+07	1.14042e+07	2.49326e+06	1.63383e+06	NaN	0	0	1.912e-06	2.047e-13	12.46	753.1	573.7	573.7	3.50416e-13	4.44172e-14	0	0	2.80643e-12	3.33783e-13	0	0	4.12	29.24
P62330	ARF6	High	[K].QDLPDAMK.[P]	P62330 [124-131]	High	n/a		1	1	5	0	917.44	1	NaN	NaN	NaN	NaN	NaN	NaN	NaN	NaN	NaN	NaN	NaN	NaN	NaN	NaN	NaN	NaN	NaN	NaN	NaN	NaN	NaN	561269	1.16734e+06	NaN	803960	595395	705099	497397	1.49984e+06	3.1468e+06	NaN	885418	NaN	1.39649e+06	NaN	1.00993e+06	1.89061e+06	1.29303e+06	NaN	NaN	NaN	NaN	3.55572e+06	494600	1.74899e+06	733331	NaN	784171	1.19036e+06	2.79859e+06	2.01046e+06	NaN	5.12379e+06	4.06583e+06	NaN	2.08504e+06	813075	2.11721e+06	2.48765e+06	1.41353e+06	NaN	NaN	2.75287e+06	1.11934e+06	NaN	NaN	2.01506e+06	NaN	1.2702e+06	NaN	2.62012e+06	877420	2.08242e+06	4.46148e+06	NaN	NaN	NaN	NaN	5.8029e+06	NaN	NaN	NaN	NaN	0	124	NaN	NaN	1.79	249	133.8	133.8	0.0160868	0.000637011	0.000636741	0.00438899	0.125411	0.00380133	0.00380132	0.030401	NaN	28.2
P34932	HSPA4	High	[K].QDLPALEEK.[P]	P34932 [186-194]	High	n/a		1	1	9	0	1042.54	3	NaN	786764	NaN	NaN	NaN	NaN	1.05605e+06	NaN	NaN	NaN	NaN	NaN	NaN	NaN	9.98104e+06	460630	NaN	NaN	NaN	NaN	NaN	NaN	1.05825e+06	NaN	2.88195e+06	4.40844e+06	1.5575e+06	1.18482e+06	3.9168e+06	8.33381e+06	NaN	NaN	NaN	NaN	NaN	NaN	968818	NaN	1.13589e+06	NaN	NaN	1.396e+06	3.72909e+06	398488	4.04499e+06	NaN	1.39069e+06	9.10633e+06	2.17423e+06	NaN	3.16724e+06	2.25844e+06	NaN	NaN	665597	6.2328e+06	NaN	NaN	NaN	NaN	4.77583e+06	902211	NaN	NaN	NaN	NaN	NaN	NaN	1.33387e+06	2.17753e+06	NaN	3.23974e+06	1.38017e+06	NaN	595397	NaN	NaN	NaN	NaN	NaN	NaN	NaN	NaN	0	186	NaN	NaN	3	353.1	140.8	140.8	0.000990645	2.39815e-05	2.39561e-05	0.000205255	0.034651	0.000860953	0.000860849	0.00791537	NaN	32.73
Q5SZK8	FREM2	High	[K].QDLNENLISYK.[H]	Q5SZK8 [1595-1605]	High	High		1	2	37	0	1336.67	2	4.22806e+06	4.21997e+06	3.29679e+06	6.03093e+06	NaN	2.32343e+06	4.10564e+06	2.10319e+06	2.25571e+06	3.032e+06	4.53402e+06	NaN	950253	1.34804e+06	383203	2.27484e+06	2.92674e+06	2.06429e+06	2.34213e+06	3.89797e+06	5.48614e+06	4.11863e+06	3.3761e+06	NaN	4.06564e+06	NaN	2.15323e+06	975310	5.79891e+06	NaN	1.49315e+06	1.46606e+06	NaN	3.84766e+06	1.21787e+06	3.02052e+06	2.07018e+06	1.50035e+06	2.07389e+06	1.00118e+07	6.10151e+06	NaN	NaN	698374	3.80016e+06	1.96312e+06	1.15514e+06	3.47305e+06	984500	843969	1.21234e+06	4.33582e+06	NaN	NaN	927253	1.75818e+06	2.50328e+06	2.3724e+06	1.42828e+06	2.70858e+06	NaN	1.19169e+07	NaN	NaN	2.38355e+06	2.27409e+06	NaN	NaN	NaN	NaN	1.89888e+06	NaN	1.68057e+06	3.31613e+06	1.30156e+06	4.6449e+06	NaN	NaN	2.79975e+06	2.03869e+06	NaN	NaN	NaN	0	1595	1.912e-06	3.202e-08	12.66	731.8	477	477	2.17061e-13	3.06633e-14	0	0	7.85754e-12	1.10845e-12	0	0	3.32	40.59
P36405	ARL3	High	[K].QDLLTAAPASEIAEGLNLHTIRDR.[V]	P36405 [128-151]	High	High		1	1	9	1	2604.37	0	NaN	NaN	NaN	NaN	NaN	NaN	1.03114e+06	NaN	NaN	NaN	759989	NaN	NaN	564211	NaN	NaN	NaN	NaN	2.44812e+06	NaN	NaN	NaN	NaN	NaN	NaN	NaN	NaN	NaN	1.03043e+06	NaN	NaN	NaN	NaN	NaN	NaN	NaN	NaN	NaN	NaN	NaN	NaN	NaN	NaN	NaN	NaN	NaN	NaN	NaN	NaN	NaN	NaN	NaN	NaN	NaN	NaN	NaN	NaN	NaN	NaN	NaN	NaN	NaN	NaN	NaN	NaN	NaN	NaN	NaN	NaN	NaN	NaN	NaN	NaN	NaN	NaN	NaN	NaN	NaN	NaN	NaN	NaN	NaN	NaN	0	0	1.912e-06	1.205e-06	11.17	678.5	678.5	678.5	6.70668e-12	7.70068e-13	0	0	5.37127e-11	6.82523e-12	0	0	4.46	56.81
P36405	ARL3	High	[K].QDLLTAAPASEIAEGLNLHTIR.[D]	P36405 [128-149]	High	High		1	1	38	0	2333.25	1	NaN	2.54685e+06	NaN	316121	NaN	NaN	621422	NaN	NaN	284381	1.14765e+06	1.6088e+06	NaN	328405	NaN	NaN	NaN	1.39333e+06	716172	NaN	NaN	NaN	NaN	NaN	NaN	NaN	NaN	NaN	NaN	NaN	NaN	NaN	NaN	2.00251e+06	NaN	NaN	NaN	NaN	2.1111e+06	NaN	NaN	NaN	1.79018e+06	NaN	NaN	NaN	NaN	NaN	NaN	2.06201e+06	681890	NaN	1.82827e+06	NaN	258458	NaN	NaN	2.04316e+06	NaN	NaN	NaN	1.85855e+06	NaN	NaN	NaN	NaN	1.12048e+06	NaN	NaN	1.25593e+06	951806	NaN	NaN	2.75936e+06	1.64049e+06	1.41762e+06	3.84722e+06	1.93517e+06	2.16669e+06	1.71414e+06	NaN	NaN	NaN	0	128	1.912e-06	1.216e-11	16.76	902.6	826.2	826.2	1.74644e-17	2.36594e-18	0	0	1.39869e-16	1.97208e-17	0	0	4.6	60.97
Q02383	SEMG2	High	[K].QDLLSHEQK.[G]	Q02383 [535-543]	High	High		1	1	22	0	1097.56	3	2.88843e+06	3.22377e+06	3.65448e+06	5.4389e+06	321841	914653	8.97584e+06	1.66319e+06	5.33726e+06	1.94607e+06	9.19221e+06	2.17365e+06	3.83798e+06	3.65988e+06	1.97211e+06	489132	2.53818e+07	380773	2.2341e+06	6.10069e+06	3.20821e+06	1.65849e+07	NaN	131390	214128	NaN	NaN	NaN	NaN	NaN	NaN	7.84963e+06	NaN	1.37825e+08	1.1351e+07	3.435e+06	7.75113e+06	2.17505e+07	15374271	3.88577e+07	1.3739e+07	305856	3.50868e+06	352372	382388	5.90807e+06	1.08095e+08	973908	3.4502e+06	2.03991e+07	2.57068e+06	6.77261e+06	6.45934e+06	7.13354e+06	6.49184e+06	923258	1.21397e+06	8.05249e+06	1.10055e+07	7.49447e+06	2.78698e+07	1.3535e+07	1.19519e+07	1.64256e+07	7.29754e+07	NaN	239027	1.62017e+06	1.65623e+06	1.12711e+07	6.24984e+06	323006	1.49626e+06	2.25057e+06	3.79029e+06	8.46392e+06	2.26675e+07	6.38265e+07	9.70445e+07	1.88988e+07	1.05884e+07	8.79092e+06	NaN	0	535	1.912e-06	5.375e-06	10.89	700.1	334.1	334.1	1.27511e-11	1.54267e-12	0	0	4.61585e-10	5.62916e-11	0	0	2.44	20.64
O94927	HAUS5	High	[R].QDLLLLQDQR.[S]	O94927 [520-529]	n/a	High		1	1	2	0	1241.68	0	NaN	NaN	NaN	NaN	NaN	NaN	NaN	NaN	NaN	NaN	NaN	NaN	NaN	NaN	NaN	NaN	NaN	NaN	NaN	NaN	364210	NaN	NaN	NaN	NaN	NaN	NaN	NaN	NaN	NaN	NaN	NaN	NaN	NaN	NaN	NaN	NaN	NaN	NaN	NaN	NaN	NaN	NaN	NaN	NaN	NaN	NaN	NaN	NaN	NaN	NaN	NaN	NaN	NaN	NaN	NaN	NaN	NaN	NaN	NaN	NaN	NaN	NaN	1.24953e+06	NaN	941344	NaN	NaN	NaN	1.44161e+06	NaN	NaN	1.10448e+06	NaN	NaN	NaN	NaN	NaN	NaN	NaN	NaN	NaN	NaN	0	0	0.005667	0.0766	NaN	NaN	NaN	NaN	NaN	NaN	NaN	NaN	NaN	NaN	NaN	NaN	1.06	24.27
Q9BW30	TPPP3	High	[R].QDILDDSGYVSAYK.[N]	Q9BW30 [152-165]	High	High		1	1	5	0	1573.74	0	NaN	281584	1.01454e+06	NaN	NaN	NaN	NaN	NaN	854230	800692	1.24886e+06	811839	NaN	NaN	NaN	NaN	NaN	NaN	1.21379e+06	NaN	NaN	NaN	NaN	NaN	NaN	NaN	NaN	NaN	NaN	NaN	NaN	NaN	717939	NaN	1.26342e+06	614481	1.8302e+06	1.31998e+06	NaN	NaN	1.68655e+06	NaN	NaN	911319	NaN	832917	NaN	NaN	NaN	NaN	357569	NaN	NaN	NaN	NaN	NaN	NaN	4.93332e+06	1.96728e+06	NaN	NaN	1.42085e+06	NaN	2.14328e+06	NaN	NaN	NaN	NaN	NaN	NaN	NaN	NaN	NaN	NaN	715008	1.72121e+06	2.79549e+06	2.41171e+06	NaN	NaN	NaN	NaN	NaN	0	0	1.912e-06	3.085e-07	3.93	502.7	332.4	332.4	0.000117219	1.05545e-06	7.23407e-07	5.10282e-05	0.000938613	5.43545e-06	5.43382e-06	0.000121212	2.83	47.45
Q8N695	SLC5A8	High	[K].SHPVEDGGTDNPAFNHIELNSDQSGK.[S]	Q8N695 [579-604]	High	High		1	1	9	0	2765.24	0	NaN	NaN	NaN	1.48631e+06	1.69691e+08	7.55098e+06	5.5187e+06	6.68542e+06	8.40125e+07	798236	NaN	3.59113e+06	NaN	NaN	NaN	NaN	1.15377e+06	NaN	NaN	NaN	NaN	NaN	NaN	NaN	740091	NaN	NaN	NaN	NaN	2.01496e+06	NaN	NaN	NaN	NaN	NaN	NaN	NaN	NaN	NaN	NaN	NaN	1.41436e+07	3.14523e+06	4.68191e+06	9.02644e+06	2.53789e+06	6.08939e+06	7.59564e+06	NaN	4.53585e+06	NaN	7.39064e+06	2.783e+06	NaN	760346	NaN	NaN	NaN	NaN	NaN	NaN	1.95316e+06	NaN	NaN	NaN	1.77287e+07	7.57452e+06	NaN	NaN	NaN	NaN	2.52703e+06	NaN	NaN	NaN	NaN	NaN	NaN	NaN	NaN	NaN	NaN	NaN	0	579	1.912e-06	1.671e-06	12.05	751.1	751.1	751.1	8.83535e-13	1.23042e-13	0	0	2.76678e-12	3.30283e-13	0	0	2.58	33.66
P14324-2	FDPS	High	[K].QDFVQHFSQIVR.[V]	P14324-2 [15-26]	High	High		1	2	28	0	1503.77	1	422670	324635	NaN	NaN	NaN	NaN	NaN	NaN	1.26881e+06	NaN	NaN	NaN	NaN	NaN	494568	NaN	NaN	258873	NaN	458111	NaN	NaN	NaN	NaN	NaN	NaN	NaN	NaN	NaN	1.67872e+06	NaN	NaN	NaN	NaN	458319	333888	NaN	NaN	NaN	NaN	NaN	NaN	NaN	NaN	NaN	595745	NaN	NaN	NaN	1.79025e+06	NaN	NaN	NaN	NaN	NaN	NaN	NaN	NaN	NaN	NaN	NaN	NaN	NaN	NaN	1.91293e+06	1.35722e+06	3.78532e+06	836117	1.03955e+06	7.03512e+06	NaN	3.92792e+06	3.19506e+06	1.23376e+06	876463	NaN	2.42021e+07	2.13297e+06	NaN	2.79035e+06	NaN	NaN	NaN	0	15	1.912e-06	1.905e-06	13.24	818.1	666.8	666.8	5.73103e-14	7.6044e-15	0	0	4.58988e-13	7.30621e-14	0	0	3.78	44.86
Q9C0K7	STRADB	High	[R].QDLHGYNVK.[S]	Q9C0K7 [240-248]	High	Low		1	1	2	0	1073.54	0	NaN	NaN	NaN	1.11739e+06	NaN	655875	NaN	639573	NaN	1.6032e+06	NaN	1.3738e+06	NaN	922050	NaN	NaN	NaN	NaN	NaN	NaN	NaN	1.32012e+06	853605	2.70736e+07	1.6088e+06	1.83251e+06	NaN	NaN	1.25784e+06	NaN	NaN	NaN	1.37163e+06	NaN	NaN	NaN	NaN	NaN	NaN	NaN	NaN	7.0632e+06	NaN	NaN	1.38396e+06	NaN	899083	NaN	1.40478e+06	NaN	NaN	NaN	NaN	1.66073e+06	NaN	NaN	NaN	NaN	NaN	NaN	3.19401e+06	NaN	NaN	NaN	NaN	NaN	NaN	NaN	NaN	NaN	NaN	NaN	NaN	NaN	NaN	NaN	NaN	NaN	NaN	NaN	NaN	NaN	NaN	0	0	0.2989	1	0.63	250.6	0.1	0.1	0.236239	0.00999133	0.00999129	0.0708124	0.879446	0.108104	0.108104	0.663551	1.34	31.53
P05937	CALB1	High	[K].QDLDINNITTYK.[K]	P05937 [224-235]	High	High		1	2	31	0	1437.72	2	871107	418391	NaN	NaN	NaN	NaN	2.01187e+06	NaN	NaN	NaN	NaN	NaN	NaN	2.6795e+06	NaN	327134	NaN	NaN	8.95182e+06	733702	2.08096e+06	1.63173e+06	752491	NaN	1.1278e+06	1.51409e+07	NaN	NaN	4.16354e+06	10118895	4.1545e+06	NaN	NaN	1.81067e+06	4.49269e+06	388618	1.32201e+06	5.58227e+06	6.18617e+06	5.8444e+06	2.419e+06	NaN	3.38275e+06	1.33391e+06	970248	2.38852e+06	664792	988503	2.23161e+06	7.12467e+06	2.76842e+06	1.51384e+06	1.40944e+06	3.49234e+06	1.05072e+06	4.13685e+06	580590	933357	NaN	NaN	1.03765e+07	1.49063e+06	NaN	NaN	6.05058e+06	NaN	5.4726e+06	NaN	NaN	NaN	5.44484e+06	6.81164e+06	2.03278e+06	3.77714e+06	3.1007e+06	NaN	1.92919e+07	2.4117e+06	NaN	1.57917e+07	1.73642e+06	2.46051e+06	NaN	0	224	1.912e-06	1.011e-07	12.78	753.8	395.9	395.9	1.65381e-13	2.47765e-14	0	0	1.32451e-12	1.66404e-13	0	0	3.64	44.73
Q6MZW2	FSTL4	High	[K].QDLDEDLLGCSPGDLLR.[F]	Q6MZW2 [207-223]	High	Low	1xCarbamidomethyl [C10]	1	1	34	0	1915.91	1	2.67676e+06	1075798	1.52418e+06	3.41196e+06	908506	1.5852e+06	1.1723e+06	1.95709e+06	3.61845e+06	1.75399e+06	1.25244e+06	4.63308e+06	1.30718e+06	NaN	4.05556e+06	1.91053e+06	1.32033e+06	455573	8.28335e+06	NaN	1.20301e+06	5.57066e+06	1.85343e+06	7.18324e+06	4.71947e+06	2.57192e+06	2.25396e+06	1.43364e+06	1.68175e+07	6.52812e+06	NaN	983146	875786	3.10475e+06	3.06261e+06	2.45483e+06	2.71292e+06	2.64448e+06	6.45048e+06	3.6463e+06	3.42464e+06	5.57972e+06	8.4737e+06	1.24775e+06	5.92949e+06	2.30682e+06	1.19689e+07	8.84918e+06	4.44288e+06	4.72751e+06	2.84253e+06	2.2386e+06	1.89349e+06	6.41307e+06	1.9564e+06	5.36006e+06	920278	2.65033e+06	2.5097e+06	NaN	NaN	2.89899e+06	8.70898e+06	3.52167e+06	2.4462e+06	2.31642e+06	1.1552e+07	1.15916e+06	4.40523e+06	4.86469e+06	2.80486e+06	925192	1.85103e+06	1.0122e+07	1.07368e+07	NaN	NaN	NaN	NaN	NaN	NaN	NaN	NaN	0	207	0.3814	1	1.33	87	87	87	0.0468859	0.00168972	0.00168968	0.0102151	0.343505	0.0159447	0.0159446	0.136502	1.5	44.47
P07355	ANXA2	High	[R].QDIAFAYQR.[R]	P07355 [69-77]	High	High		1	2	277	0	1111.55	2	1.9981e+07	1.70105e+07	8.30344e+07	2.12523e+07	1.82018e+06	7.75915e+06	3.12892e+07	3.14253e+07	1.17695e+07	9.85376e+06	1.88125e+07	1.57363e+08	6.80482e+06	7.60756e+06	4.40011e+06	9.72795e+06	4.50752e+06	4.84055e+06	3.80781e+07	8.29359e+06	1.21477e+07	2.72533e+07	1.20301e+07	9.4547e+06	1.67961e+06	3.75487e+07	7.12287e+06	2.92217e+06	1.14459e+07	8.72961e+07	1.46848e+07	734047	5.17034e+06	2.3668e+07	5.96634e+06	5.57988e+06	1.41826e+07	2.3196e+07	2.27927e+07	2.00961e+07	1.17333e+07	6.88173e+06	1.10878e+08	7.601e+06	2.44383e+07	1.14643e+07	9.64586e+06	5.31442e+07	1.13913e+07	1.2323e+07	5.49627e+06	4.86997e+06	3.65638e+07	2.00025e+08	2.60324e+07	2.03526e+07	1.18731e+07	2.42565e+07	2.31907e+07	2.51396e+07	3.01174e+06	2.14796e+07	2.56701e+07	7.16266e+07	1.63305e+07	4.01967e+06	5.50776e+07	1.40897e+07	1.42839e+07	9.28546e+07	1.43788e+07	5.25985e+07	4.01255e+07	2.41269e+07	1.86511e+07	8.03918e+07	1.13855e+08	1.95467e+07	1.53765e+07	6.87889e+08	7.07261e+06	5.17032e+06	NaN	0	69	1.912e-06	7.511e-06	11.06	663.5	387.7	387.7	8.72349e-12	1.14026e-12	0	0	3.15787e-10	4.09949e-11	0	0	2.61	36.89
P07858	CTSB	High	[K].QDKHYGYNSYSVSNSEK.[D]	P07858 [221-237]	High	n/a		1	1	1	1	2005.89	0	NaN	794539	NaN	NaN	NaN	NaN	3.52437e+06	NaN	3.04915e+06	NaN	NaN	NaN	NaN	1.59857e+06	NaN	NaN	NaN	NaN	2.19745e+06	818433	3.96935e+06	NaN	696685	NaN	1.74842e+06	NaN	NaN	NaN	NaN	2.52611e+06	NaN	NaN	622482	NaN	NaN	NaN	NaN	5.02131e+06	NaN	NaN	2.95701e+06	NaN	NaN	NaN	NaN	1.61599e+06	NaN	NaN	NaN	NaN	NaN	NaN	NaN	NaN	NaN	1.24818e+06	NaN	NaN	NaN	NaN	NaN	4.48321e+06	NaN	NaN	4.382e+06	1.6414e+06	NaN	NaN	1.01674e+06	4.65862e+06	NaN	1.69806e+06	NaN	NaN	2.33589e+06	NaN	NaN	NaN	3.38405e+06	NaN	2.7098e+06	NaN	NaN	0	221	NaN	NaN	1.25	75.5	75.5	75.5	0.0567134	0.00191598	0.00191593	0.0110839	0.690317	0.0513789	0.0513788	0.419769	NaN	30.97
Q9NYC9-1	DNAH9	High	[K].QDHYDWGLR.[A]	Q9NYC9-1 [2037-2045]	High	Low		1	1	7	0	1189.54	1	NaN	NaN	NaN	NaN	NaN	NaN	NaN	NaN	NaN	NaN	118156	NaN	NaN	NaN	NaN	NaN	NaN	NaN	NaN	225114	NaN	NaN	NaN	NaN	NaN	NaN	NaN	NaN	NaN	NaN	NaN	NaN	172273	NaN	156276	NaN	NaN	NaN	NaN	NaN	NaN	NaN	356208	NaN	NaN	119980	226516	NaN	217026	NaN	NaN	NaN	NaN	NaN	NaN	255252	NaN	NaN	NaN	NaN	530691	220119	NaN	NaN	NaN	271049	NaN	NaN	NaN	NaN	NaN	NaN	NaN	NaN	NaN	NaN	NaN	NaN	456590	NaN	NaN	NaN	NaN	0	0	0.2811	1	0.89	60.8	1.9	1.9	0.128756	0.00505323	0.00505318	0.0321065	0.715536	0.0553647	0.0553647	0.44435	0.89	72.57
O75309-1	CDH16	High	[R].QDHGLIVSGPSK.[D]	O75309-1 [680-691]	High	High		1	3	7	0	1237.65	1	NaN	661296	535199	NaN	NaN	394729	NaN	NaN	NaN	NaN	NaN	NaN	958968	857872	NaN	NaN	296203	301744	NaN	545564	NaN	3.66805e+06	NaN	NaN	NaN	NaN	NaN	NaN	3.11792e+06	2.96534e+06	NaN	418593	493988	NaN	949688	384434	NaN	NaN	NaN	6.16721e+06	NaN	NaN	NaN	NaN	NaN	NaN	NaN	3.39726e+06	NaN	NaN	NaN	1.72309e+06	NaN	NaN	NaN	1.16019e+06	NaN	NaN	3.19906e+06	NaN	NaN	1.18016e+07	6.37763e+06	NaN	NaN	NaN	NaN	909956	931495	2.07412e+06	NaN	NaN	NaN	3.45725e+06	1.66947e+06	1.93168e+06	1.56793e+07	1.12874e+07	NaN	NaN	2.53159e+06	9.76363e+06	NaN	0	680	0.0002639	0.003031	2.5	226.3	127.5	127.5	0.0031782	0.000107935	0.000107509	0.00087419	0.103568	0.00317751	0.00317738	0.0256956	1.55	24.54
Q8IZJ3-2	CPAMD8	High	[R].QDGSYSAFGER.[D]	Q8IZJ3-2 [1193-1203]	High	Low		1	1	2	0	1216.52	0	NaN	NaN	NaN	NaN	901512	NaN	291365	197772	579495	1.22118e+06	282129	3.53617e+06	1.27061e+06	249771	NaN	851665	NaN	NaN	NaN	NaN	NaN	6.75929e+06	2.34875e+06	1.19335e+06	4.25442e+06	6.89294e+06	4.62906e+06	NaN	3.43396e+06	3.25164e+06	2.08911e+06	3994913	NaN	1.00225e+07	9.46787e+06	8.83413e+06	1.03596e+07	NaN	6.92883e+06	NaN	NaN	6.71439e+06	NaN	8.10679e+06	5.53127e+06	5.42189e+06	3.24296e+06	NaN	9.01107e+06	7.15031e+06	3.55817e+06	NaN	1.121e+07	1.50993e+07	1.29396e+07	8.00874e+06	1.23347e+07	NaN	7.87656e+06	1.50377e+07	NaN	NaN	NaN	NaN	NaN	NaN	NaN	NaN	NaN	NaN	NaN	NaN	NaN	NaN	NaN	NaN	NaN	NaN	NaN	NaN	NaN	NaN	NaN	0	1193	0.1677	1	0.91	130.4	15.5	15.5	0.12304	0.00469681	0.0046953	0.0289068	0.838471	0.0894147	0.0894146	0.60415	0.67	69.04
P02675	FGB	High	[R].QDGSVDFGRK.[W]	P02675 [286-295]	High	High		1	1	91	1	1108.54	6	1.52863e+06	1.81706e+06	2.067e+06	3.4752e+06	311160	3.09858e+06	1.21633e+06	2.35568e+06	1.43256e+06	1.37937e+06	8.08001e+06	4.31654e+06	2.9493e+06	4.27734e+06	682997	1.79099e+06	571323	252386	5.8173e+06	2.11372e+06	531954	4.18928e+06	1.73425e+06	1.88346e+06	1.50593e+06	1.16349e+07	1.02944e+07	952657	1.82938e+06	7.4519e+07	2.80239e+06	513217	3.5323e+06	4.9936e+07	714732	1.93612e+06	7.65455e+06	1.75162e+07	3.02221e+06	5.14276e+07	740409	1.11061e+06	9.81644e+06	536141	4.71005e+06	1.54619e+06	666897	4.03722e+07	1.69627e+06	9.49393e+06	2.79786e+06	6.16331e+06	2.02634e+07	1.61538e+07	2.39042e+06	8.54979e+06	1.36743e+06	3.17407e+07	6.60884e+06	4.78498e+07	1.37542e+07	1.69537e+07	5.56272e+06	1.65187e+07	8.68634e+06	9.03574e+06	1.92315e+06	3.58209e+06	2.67609e+06	2.66509e+07	3.39011e+06	1.35509e+07	1.42442e+07	7.14594e+06	2.04623e+06	5.35918e+07	4.20063e+06	1.39912e+07	1.5884e+08	3.55796e+06	8.5726e+06	1.85082e+07	NaN	0	286	1.526e-05	0.0002295	11.66	737.4	524.3	524.3	2.20003e-12	3.01227e-13	0	0	7.96402e-11	1.11663e-11	0	0	2.36	20.46
P02675	FGB	High	[R].QDGSVDFGR.[K]	P02675 [286-294]	High	High		1	1	95	0	980.443	5	6.35266e+06	9.85708e+06	3.56995e+06	4.09034e+06	4.05747e+07	3.56664e+06	2.583e+06	1.95853e+06	1.91187e+06	NaN	3.72311e+06	2.62212e+06	763871	1.62055e+06	446927	2.73219e+06	8.03295e+06	NaN	5.18003e+06	9.84881e+06	1.16341e+07	5.83573e+06	4.99129e+06	3.28288e+06	1.39357e+06	1.03356e+07	7.68297e+06	1.83491e+06	2.70286e+06	6.76503e+07	2.71086e+06	1.1038e+06	1.936e+06	7.04819e+07	4.09211e+06	875628	5.1886e+06	1.46502e+07	9.19228e+06	5.95585e+07	1.56877e+06	972337	1.1872e+07	2.10902e+06	5.35219e+06	2.5409e+06	3.88528e+06	6.26333e+07	NaN	2.97137e+06	NaN	7.18007e+06	2.03113e+07	1.24243e+07	2.02226e+06	1.43676e+07	2.728e+06	3.4062e+07	4.48235e+06	1.96205e+07	3.42977e+07	1.03377e+07	7.71405e+06	1.4742e+07	1.37119e+07	1.61919e+07	1.15894e+07	1.443e+06	6.4868e+06	2.06844e+07	NaN	5.03419e+07	1.94073e+07	3.78743e+07	9.3523e+06	9.55517e+07	1.92676e+07	2.05429e+07	2.12076e+08	8.89654e+06	1.04998e+07	2.02859e+07	NaN	0	0	1.642e-05	0.0002868	6.71	477.3	313.5	313.5	1.96129e-07	1.64823e-08	0	0	7.09975e-06	1.89086e-06	1.72245e-06	7.12708e-05	2.48	25.56
P02751	FN1	High	[R].QDGHLWCSTTSNYEQDQK.[Y]	P02751 [380-397]	High	High	1xCarbamidomethyl [C7]	1	16	103	0	2196.93	3	2.13567e+07	7.72454e+06	1.47142e+07	3.01064e+07	868151	2.0805e+07	1.71431e+07	4.43508e+07	1.47096e+07	2.93442e+07	3.1527e+07	8.39072e+06	7.56076e+06	6.9605e+07	NaN	4.63287e+06	6.9274e+06	1.08114e+07	2.49634e+07	9.93063e+06	1.86175e+07	1.63126e+07	1.42234e+07	NaN	1.68766e+06	3.46474e+07	1.42245e+07	1.37076e+06	NaN	8.75795e+06	5.47447e+07	5.69997e+07	6.93109e+06	3.01234e+07	3.1641e+07	1.83605e+07	9.17878e+06	5.90407e+07	7.76528e+07	9.5695e+07	5.03797e+07	1.10621e+07	1.0501e+07	493757	2.66531e+06	2.50842e+07	2.07597e+07	1.34625e+06	4.55821e+07	8.45292e+07	2.70646e+06	2.77025e+07	2.09995e+07	1.719e+07	1.2264e+06	4.24015e+06	1.38362e+06	5.23397e+07	4.7069e+06	2.46871e+07	1.25552e+07	1.0152e+07	5.00657e+07	1.76009e+08	5.8074e+07	3.19316e+06	5.55323e+07	3.23174e+06	8.02459e+06	3.69647e+07	9.51114e+06	NaN	2.89478e+06	190800549	1.58401e+08	8.41763e+06	2.46791e+07	1.5924e+07	6.77799e+07	1.2187e+07	5.64178e+07	1.75645e+08	NaN	0	380	1.912e-06	1.067e-15	20.56	1100.4	986.9	986.9	2.72476e-21	3.92175e-22	0	0	9.86352e-20	1.50205e-20	0	0	5.74	30.54
P12821-1	ACE	High	[K].QDGFTDTGAYWR.[S]	P12821-1 [217-228]	High	High		1	2	198	0	1416.62	4	3.87366e+06	6627626	3.26754e+06	3.15279e+06	867422	4.64662e+06	8.36025e+06	941172	1.90218e+06	4.79298e+06	4.57819e+06	7.84854e+06	1.5249e+06	2.39986e+06	4.26892e+06	633679	684086	2.47894e+06	1.50289e+07	926009	1.69731e+06	5.39535e+06	883896	2.78137e+06	3.73874e+06	1.66512e+06	2.51799e+06	568055	5.85379e+06	3.79787e+06	1.70511e+06	1.65009e+06	2.68559e+06	3.71401e+06	2.28436e+06	3.23108e+06	3.61163e+06	5.5334e+06	1.38041e+07	1.70968e+07	5.30639e+06	5.28761e+06	6.25988e+06	848915	4.24309e+06	2.41003e+06	4.44987e+06	6.19074e+06	4.54999e+06	7.02074e+06	4.28963e+06	5.78315e+06	5.91345e+06	8.33996e+06	3.18648e+06	2.62486e+06	2.81667e+06	6.11761e+06	5.32049e+06	1.28105e+06	NaN	2.38042e+06	1.51018e+07	1.01111e+07	6.95479e+06	4.46359e+06	4.48309e+06	3.61925e+06	1.92183e+06	6.72555e+06	6.97385e+06	3.9395e+06	5.10336e+06	6.76642e+06	8.60398e+06	1.04817e+07	NaN	5.83349e+06	7.43539e+06	NaN	1.21404e+06	NaN	NaN	0	217	1.912e-06	8.274e-08	11.83	723	427.9	427.9	1.47048e-12	1.90636e-13	0	0	5.32306e-11	6.79977e-12	0	0	3.89	44.62
Q5D862	FLG2	High	[K].QDGECGTLSK.[G]	Q5D862 [21-30]	High	High	1xCarbamidomethyl [C5]	1	1	48	0	1094.48	1	596868	762273	NaN	545603	205279	NaN	NaN	NaN	NaN	76665	NaN	2.39214e+06	NaN	NaN	NaN	NaN	NaN	NaN	NaN	571287	NaN	NaN	NaN	378352	NaN	1.23606e+06	NaN	NaN	NaN	NaN	NaN	NaN	NaN	1.97159e+06	NaN	NaN	NaN	NaN	NaN	NaN	NaN	158504	960246	NaN	NaN	NaN	NaN	580997	NaN	NaN	134906	399494	NaN	1.12462e+06	NaN	NaN	262822	NaN	487537	NaN	NaN	NaN	NaN	NaN	NaN	NaN	NaN	3.80203e+06	NaN	NaN	NaN	NaN	NaN	NaN	NaN	NaN	NaN	NaN	NaN	NaN	NaN	NaN	NaN	0	0	1.912e-06	3.094e-06	9.55	613.2	352.8	352.8	2.79913e-10	2.37861e-11	0	0	1.01327e-08	8.00989e-10	0	0	2.51	18.07
O95394	PGM3	High	[K].SHQKPPQGMEIK.[S]	O95394 [256-267]	High	High		1	3	6	0	1379.71	1	NaN	157166	NaN	NaN	NaN	NaN	NaN	NaN	121517	NaN	NaN	326198	NaN	NaN	103924	NaN	258687	NaN	802110	NaN	NaN	171862	84107.2	270996	144348	NaN	611127	NaN	NaN	1.59613e+06	NaN	180333	300697	NaN	NaN	NaN	279397	NaN	NaN	NaN	NaN	993288	NaN	NaN	NaN	NaN	NaN	NaN	NaN	921363	397507	NaN	NaN	NaN	NaN	418235	149467	NaN	NaN	565486	NaN	NaN	261919	NaN	NaN	210899	NaN	NaN	NaN	NaN	198600	NaN	788269	NaN	NaN	NaN	NaN	NaN	NaN	NaN	NaN	NaN	NaN	0	256	0.0001221	0.001522	2.09	247.9	209.1	209.1	0.00807935	0.000278864	0.000278856	0.00203469	0.0638627	0.00153242	0.00153238	0.0131121	1.9	19.41
Q8N3R9-1	MPP5	High	[R].QAFEADIAAGK.[F]	Q8N3R9-1 [534-544]	High	High		1	2	16	0	1120.56	0	NaN	396537	NaN	NaN	NaN	NaN	NaN	NaN	NaN	NaN	NaN	998758	NaN	NaN	545979	325171	NaN	NaN	2.30284e+06	NaN	NaN	NaN	NaN	NaN	310932	NaN	NaN	NaN	NaN	2.54723e+06	NaN	NaN	NaN	NaN	NaN	NaN	NaN	NaN	2.41147e+06	NaN	NaN	NaN	1.98276e+06	766948	1.17793e+06	NaN	NaN	NaN	NaN	1.02219e+06	823538	NaN	1.82027e+06	2.02237e+06	698938	2.3382e+06	678893	NaN	812276	NaN	NaN	2.58045e+06	NaN	NaN	4.93562e+06	NaN	1.038e+06	998847	738497	747565	NaN	1.15555e+06	3.23138e+06	915689	1.36301e+06	NaN	NaN	NaN	2.41722e+06	NaN	NaN	NaN	NaN	0	0	5.613e-06	2.652e-05	3.5	463.3	299.3	299.3	0.000316887	1.38468e-06	1.28573e-06	9.31229e-05	0.00253663	1.80695e-05	1.79651e-05	0.000332502	1.67	32.99
P20930	FLG	High	[R].QGSHYEQLVDR.[S]	P20930 [2474-2484]	High	High		1	1	14	0	1331.63	2	463509	762663	1.14574e+07	372094	NaN	216273	582722	307135	NaN	320304	NaN	NaN	565090	NaN	818996	190843	613059	7.06655e+06	859178	333843	1.13421e+06	878693	772457	NaN	NaN	868923	NaN	NaN	603626	2.83873e+06	NaN	NaN	NaN	NaN	593494	450356	NaN	NaN	NaN	NaN	NaN	NaN	814752	2.28055e+06	NaN	NaN	NaN	NaN	NaN	NaN	NaN	NaN	704230	573614	3.03293e+06	524667	502715	348728	NaN	5.54466e+06	NaN	2.39353e+06	NaN	979319	NaN	NaN	2.18326e+06	148808	NaN	1.88272e+06	NaN	2.94532e+06	NaN	NaN	NaN	NaN	4.45671e+06	NaN	5.8931e+06	1.12604e+06	NaN	NaN	NaN	0	0	1.912e-06	1.737e-06	13.12	755.4	535.4	535.4	7.52194e-14	9.18127e-15	0	0	2.72291e-12	3.22631e-13	0	0	3.11	24.02
P14618	PKM	High	[K].SGMNVAR.[L]	P14618 [67-73]	High	n/a		1	1	1	0	734.361	1	330229	NaN	198186	NaN	NaN	NaN	NaN	NaN	NaN	NaN	862212	NaN	NaN	NaN	NaN	NaN	NaN	NaN	NaN	467496	NaN	359866	179280	NaN	415305	NaN	NaN	NaN	NaN	NaN	NaN	NaN	NaN	NaN	111890	NaN	200999	NaN	NaN	NaN	NaN	NaN	443401	NaN	NaN	NaN	NaN	366876	NaN	NaN	244708	NaN	516376	NaN	NaN	NaN	NaN	NaN	395317	NaN	NaN	NaN	NaN	731529	NaN	NaN	390199	NaN	NaN	513734	NaN	NaN	219757	1.12695e+06	NaN	NaN	NaN	NaN	1.38671e+06	349897	NaN	NaN	NaN	0	67	NaN	NaN	2.45	405.6	90.6	90.6	0.00357808	0.00013181	0.000131806	0.000971258	0.115186	0.00363501	0.00363501	0.0290993	NaN	18.1
Q92896	GLG1	High	[R].QLRVEELEMTEDIRLEPDLYEACK.[S]	Q92896 [804-827]	High	High	1xCarbamidomethyl [C23]	1	3	24	2	2979.44	0	NaN	NaN	NaN	NaN	NaN	NaN	NaN	NaN	NaN	NaN	2.2372e+06	2.6735e+06	NaN	NaN	NaN	NaN	NaN	NaN	NaN	NaN	NaN	1.57828e+06	NaN	NaN	NaN	NaN	NaN	NaN	NaN	NaN	NaN	NaN	NaN	884037	NaN	NaN	NaN	1.0006e+06	NaN	2.0063e+06	NaN	NaN	NaN	NaN	NaN	446106	NaN	NaN	1.08543e+06	2.73436e+06	582870	NaN	3.54106e+06	2.64574e+06	NaN	NaN	NaN	1.89673e+06	954691	NaN	NaN	1.99591e+06	NaN	NaN	2.9071e+06	NaN	NaN	NaN	NaN	2.26455e+06	1.06061e+06	NaN	NaN	NaN	NaN	9.99541e+06	NaN	NaN	3.61582e+06	NaN	NaN	NaN	NaN	0	804	1.912e-06	6.305e-16	13.62	789.3	709	709	2.39202e-14	3.32286e-15	0	0	8.65901e-13	1.19271e-13	0	0	6.14	56.24
Q6PHR2-1	ULK3	High	[R].SFSELEEK.[I]	Q6PHR2-1 [217-224]	High	High		1	3	16	0	968.457	1	680887	NaN	NaN	NaN	NaN	624811	815040	1.12348e+06	NaN	NaN	NaN	1.07042e+06	NaN	NaN	1.56466e+06	875217	NaN	1.01305e+06	1.98595e+06	NaN	NaN	1.00138e+06	1.1227e+06	NaN	1.44056e+06	NaN	NaN	241522	934693	2.37277e+06	NaN	NaN	NaN	NaN	NaN	1.04307e+06	1.21677e+06	NaN	2.68837e+06	NaN	NaN	1.33427e+06	2.23176e+06	1.04201e+06	1.87403e+06	996018	NaN	NaN	NaN	NaN	897114	NaN	NaN	NaN	1.43289e+06	3.26073e+06	1.29835e+06	NaN	NaN	NaN	NaN	NaN	NaN	1.51793e+06	NaN	NaN	NaN	667868	1.67191e+06	2.8523e+06	2.03735e+06	2.2022e+06	2.31244e+06	3.76082e+06	NaN	NaN	NaN	1.85254e+06	NaN	NaN	NaN	NaN	NaN	0	0	0.0003813	0.004585	1.65	287.2	62.8	62.8	0.0223779	0.000867236	0.000867173	0.00522225	0.172538	0.00630872	0.00630864	0.0512125	1.42	27.56
Q9BYF1	ACE2	High	[K].QLRPLYEEYVVLK.[N]	Q9BYF1 [175-187]	High	High		1	2	175	0	1649.93	3	791713	1.34039e+06	2.10171e+06	3.07243e+06	1.36849e+06	3.68971e+06	8.38947e+06	1.40883e+06	1.02223e+07	6.13892e+06	1.14198e+07	7.27099e+06	1.15778e+06	3.28359e+06	1.49788e+06	1.87151e+06	2.86059e+06	1.28038e+06	3.15975e+07	2.11856e+06	491827	1.027e+07	513343	4.48717e+06	5.50576e+06	1.01488e+07	3.45791e+06	1.31761e+06	1.98974e+07	1.71801e+07	7.42736e+06	2.313e+06	5.46355e+06	1.33702e+07	3.07874e+06	2.7355e+06	3.18808e+06	1.15718e+07	1.73644e+07	4.3705e+07	5.17894e+06	6.57089e+06	3.6306e+07	922578	1.82499e+07	2.17594e+06	5.32142e+06	6.65282e+06	1.07241e+07	2.79666e+07	4.10341e+06	5.47084e+06	1.05777e+07	1.21371e+07	1.16285e+06	1.63403e+07	2.21078e+06	9.80214e+06	3.15068e+06	3.15427e+06	1.92462e+07	1.7052e+07	7.45127e+06	3.79612e+06	2.03741e+07	9.39893e+06	1.0706e+07	1.83347e+06	4.79449e+06	7.75813e+06	37790074	5.04244e+06	7.62001e+06	7.88958e+06	8.75243e+06	1.11696e+07	1.86564e+07	1.6378e+07	1.38039e+07	1.35101e+07	3.42561e+06	8.32157e+06	NaN	0	175	1.912e-06	1.171e-09	11.29	666.9	495.8	495.8	5.18079e-12	6.45581e-13	0	0	1.87543e-10	2.30178e-11	0	0	3.67	51.19
P31944	CASP14	High	[R].QLRFESTMK.[R]	P31944 [45-53]	High	n/a		1	1	1	1	1139.59	0	NaN	NaN	NaN	NaN	NaN	NaN	NaN	NaN	NaN	NaN	NaN	NaN	NaN	NaN	NaN	NaN	NaN	NaN	NaN	NaN	NaN	NaN	NaN	NaN	NaN	NaN	NaN	NaN	NaN	NaN	NaN	NaN	NaN	NaN	NaN	NaN	NaN	NaN	NaN	NaN	NaN	NaN	706903	NaN	NaN	NaN	NaN	NaN	NaN	NaN	NaN	NaN	NaN	NaN	NaN	NaN	NaN	NaN	NaN	NaN	NaN	NaN	NaN	NaN	NaN	NaN	1.46391e+06	NaN	NaN	NaN	NaN	NaN	NaN	NaN	NaN	NaN	NaN	NaN	NaN	NaN	NaN	NaN	NaN	0	45	NaN	NaN	0.66	186	33.9	33.9	0.216904	0.00915299	0.00915291	0.06359	0.911021	0.126274	0.126274	0.706137	NaN	26.3
P05787	KRT8	High	[R].QLREYQELMNVK.[L]	P05787 [370-381]	High	High		1	2	7	1	1550.8	0	NaN	NaN	397726	NaN	NaN	NaN	NaN	NaN	NaN	NaN	NaN	816397	NaN	NaN	NaN	1.09592e+06	NaN	348518	NaN	543284	1.30346e+06	NaN	355079	NaN	NaN	4.66356e+06	881233	326704	NaN	NaN	NaN	NaN	NaN	NaN	NaN	NaN	NaN	NaN	NaN	NaN	NaN	NaN	NaN	NaN	NaN	NaN	NaN	1.0873e+06	NaN	NaN	NaN	NaN	2.44041e+06	7.13662e+06	1.70732e+06	2.24209e+06	524841	NaN	NaN	NaN	NaN	NaN	NaN	NaN	NaN	NaN	696098	618088	NaN	NaN	NaN	1.66997e+06	6.34482e+06	NaN	NaN	NaN	NaN	NaN	NaN	1.21845e+06	NaN	NaN	NaN	0	0	1.169e-05	4.045e-05	4.12	524	307.7	307.7	7.59605e-05	1.05545e-06	7.96974e-07	5.48847e-05	0.00274233	3.15629e-05	3.15568e-05	0.000412329	3.13	38.91
Q9Y3E7	CHMP3	High	[R].QIRDIQREEEK.[V]	Q9Y3E7 [33-43]	n/a	High		1	3	1	2	1443.76	0	NaN	NaN	NaN	NaN	NaN	NaN	NaN	NaN	NaN	NaN	NaN	466325	NaN	NaN	NaN	NaN	NaN	NaN	364347	NaN	NaN	NaN	NaN	NaN	NaN	NaN	NaN	NaN	NaN	437256	NaN	NaN	NaN	NaN	NaN	NaN	NaN	NaN	NaN	NaN	NaN	NaN	NaN	NaN	NaN	NaN	NaN	NaN	NaN	NaN	NaN	NaN	NaN	NaN	NaN	819283	NaN	NaN	NaN	NaN	NaN	NaN	NaN	NaN	NaN	NaN	NaN	NaN	NaN	NaN	NaN	NaN	507648	NaN	NaN	NaN	NaN	NaN	NaN	NaN	NaN	NaN	NaN	0	0	0.005436	0.07153	NaN	NaN	NaN	NaN	NaN	NaN	NaN	NaN	NaN	NaN	NaN	NaN	2.14	18.19
Q14118	DAG1	High	[R].SFSEVELHNMK.[L]	Q14118 [216-226]	High	High		1	1	121	0	1320.63	4	NaN	2555907	8.55805e+06	1.39293e+07	4.57319e+06	6.87864e+06	1.84346e+07	1.04699e+07	1.07457e+07	9.37222e+06	2.16987e+07	3.05954e+06	5.10493e+06	1.41017e+07	461695	2.16247e+06	7.77315e+06	6.72854e+06	5.35831e+07	2.0619e+06	7.70361e+06	9.30361e+06	2.79308e+06	1.25212e+07	1.56336e+06	7.61218e+06	6.58987e+06	2.03495e+06	6.35769e+06	3.38502e+07	7.87154e+06	9.39591e+06	5.79963e+06	2.22603e+07	1.49292e+07	4.61505e+06	6.14804e+06	1.50891e+07	4.38359e+07	3.39474e+07	2.45828e+07	3.53844e+06	1.34041e+07	1.09303e+06	1.56937e+06	1.17728e+07	1.21496e+06	2.21548e+06	3.36659e+06	2.13648e+07	1.33883e+06	8.64889e+06	7.82456e+06	NaN	2.2868e+06	1.78349e+07	2.45125e+06	1.61233e+06	1.49005e+07	7.27015e+06	6.13064e+07	4.05281e+07	7.60238e+06	1.07254e+07	3.36187e+07	2.61513e+06	1.27879e+07	525247	1.6262e+06	5.61142e+06	1.21248e+07	9.5326e+06	1.62069e+07	3.22625e+07	4.905e+07	2.62822e+07	4.6713e+07	2.7066e+07	8.45098e+07	2.88356e+07	9.48514e+06	2.61278e+07	NaN	0	216	1.912e-06	1.068e-06	7.05	569.1	430.9	430.9	8.81795e-08	7.55436e-09	0	0	3.19205e-06	1.89086e-06	1.84265e-06	7.45712e-05	2.3	31.15
Q9UBB9-1	TFIP11	High	[R].QLQYER.[D]	Q9UBB9-1 [341-346]	n/a	High		1	1	2	0	836.426	1	309354	107767	NaN	407250	196768	155115	342900	NaN	345461	NaN	NaN	606759	NaN	NaN	NaN	NaN	NaN	NaN	705302	332993	NaN	511725	250850	338383	NaN	364417	256403	NaN	623048	973721	NaN	NaN	407746	2.19318e+06	NaN	212711	783281	NaN	917564	1.11138e+06	NaN	356132	644840	173750	535119	194773	911057	430883	NaN	769949	NaN	481764	NaN	336343	287126	717271	203967	880167	436764	368882	NaN	1.07233e+06	496394	NaN	NaN	538916	580580	NaN	NaN	560975	451131	NaN	NaN	6.34059e+06	2.00649e+06	NaN	NaN	NaN	NaN	NaN	NaN	NaN	NaN	0	0	0.001607	0.02281	NaN	NaN	NaN	NaN	NaN	NaN	NaN	NaN	NaN	NaN	NaN	NaN	1.25	20.83
P01871	IGHM	High	[R].QIQVSWLR.[E]	P01871 [143-150]	High	High		1	2	739	0	1029.58	25	1.35058e+07	9.33e+06	9.04691e+06	9.73466e+06	6.41937e+08	1.40789e+07	6.05365e+08	8.15715e+08	6.10628e+07	910106939	2292056703	4.06086e+08	8.11759e+08	1.16314e+07	1490628975	3.40456e+08	2.27665e+07	1800200173	1.44329e+07	5.05574e+07	7.83205e+06	1.52649e+07	11289806	1.67688e+08	1.22182e+07	3.25945e+07	2.95426e+07	6.56698e+06	1.44943e+07	1.62266e+07	1.03736e+07	6.11294e+06	7.38009e+06	2.95657e+08	9.24999e+06	4.89237e+06	2.35199e+07	7.20564e+07	1.15618e+07	3.80105e+08	1.28389e+07	5.93743e+07	1.5437e+07	1.01369e+07	1.60123e+07	1.44347e+07	8.5244e+06	2.63525e+07	1.91095e+07	7.29742e+06	1.61809e+07	2.53885e+07	3.39661e+07	3.11055e+07	6.37053e+06	1.56831e+07	9.49894e+06	2.22727e+07	2.81672e+07	1.94817e+07	1835002932	3.24997e+07	1.54604e+07	4.19043e+07	6.62909e+07	309676787	1.90268e+07	8.0764e+07	5.73248e+07	1.08519e+07	2.76287e+07	6.7136e+07	5.12258e+07	1.77553e+07	1.86615e+07	7.35272e+07	9.35615e+07	5.34554e+07	5.17618e+07	6.14077e+07	2.18233e+07	3.58997e+07	NaN	0	143	1.169e-05	8.908e-05	7.51	660.9	240.7	240.7	3.10075e-08	2.78027e-09	0	0	1.12246e-06	1.14629e-07	0	0	2.4	75.57
Q9ULC3	RAB23	High	[R].QIQVNDEDVR.[L]	Q9ULC3 [50-59]	High	High		1	1	4	0	1215.6	0	NaN	NaN	NaN	NaN	NaN	NaN	NaN	NaN	NaN	NaN	NaN	NaN	NaN	NaN	NaN	NaN	NaN	NaN	NaN	NaN	NaN	NaN	NaN	NaN	NaN	6.16807e+06	NaN	NaN	NaN	NaN	NaN	NaN	NaN	NaN	NaN	NaN	NaN	NaN	NaN	NaN	NaN	NaN	721619	132428	NaN	NaN	NaN	NaN	NaN	NaN	NaN	NaN	NaN	NaN	329703	638042	NaN	1.17713e+06	NaN	863236	NaN	NaN	NaN	602953	NaN	821665	2.54478e+06	NaN	NaN	NaN	NaN	1.22451e+07	1.72503e+06	NaN	1.15024e+06	8.88694e+06	NaN	NaN	NaN	2.11202e+06	NaN	NaN	NaN	0	50	1.912e-06	9.246e-06	2.76	534.4	143.7	143.7	0.00173966	6.25688e-05	6.25359e-05	0.000312634	0.00544597	9.76034e-05	9.74436e-05	0.00110477	2.55	25.05
Q8TF66	LRRC15	High	[R].QLQVLILSR.[N]	Q8TF66 [318-326]	High	High		1	2	6	0	1069.67	1	NaN	NaN	803130	NaN	366868	NaN	514034	NaN	668545	NaN	1.15332e+06	823145	NaN	1.85481e+06	NaN	191110	600467	243273	823075	NaN	NaN	1.30525e+06	NaN	NaN	NaN	1.40992e+06	NaN	NaN	NaN	NaN	976962	798908	739029	1.40853e+06	1.94724e+06	379831	600873	3.56962e+06	NaN	3.73538e+06	1.30644e+06	NaN	NaN	262127	NaN	NaN	913423	1.17319e+06	931849	NaN	594177	2.70147e+06	7.75525e+06	2.16032e+06	374783	NaN	382891	2.2667e+06	7.90496e+06	1.44352e+06	7.69807e+06	5.84534e+06	1.17488e+06	4.86365e+06	2.70346e+06	NaN	993239	1.36925e+06	1.3162e+06	566311	619580	5.63905e+06	981785	2.03505e+06	2.46723e+06	5.30081e+06	1.08229e+07	2.34425e+06	NaN	NaN	3.73748e+06	4.25924e+06	NaN	0	318	0.000257	0.00292	4.53	446.3	248.6	248.6	2.94185e-05	1.05545e-06	9.0183e-07	6.00528e-05	0.00106382	8.04682e-06	7.74451e-06	0.000116822	1.35	51.05
Q9NPH3	IL1RAP	High	[R].QIQVFEDEPAR.[I]	Q9NPH3 [34-44]	High	High		1	4	104	0	1331.66	1	NaN	1325794	NaN	3.35037e+06	1.69285e+06	3.39504e+06	6.05912e+06	2.08376e+06	NaN	4.41037e+06	1.16625e+07	NaN	NaN	8.95927e+06	NaN	NaN	6.90057e+06	1.51993e+06	7.69366e+06	4.54454e+06	NaN	2.29236e+06	NaN	3.20388e+06	NaN	3.17614e+06	4.1259e+06	2.36571e+06	1.19959e+07	NaN	5.4412e+06	NaN	2.65212e+06	NaN	1.19518e+07	NaN	1.33716e+06	2.26103e+06	8.25397e+06	3.97632e+06	4.68306e+06	1.88883e+06	NaN	NaN	NaN	3.50847e+06	NaN	NaN	2.43514e+06	3.41232e+06	2.09637e+06	5.3497e+06	NaN	NaN	NaN	5.24071e+06	3.14984e+06	NaN	NaN	NaN	8.99113e+06	5.21177e+06	2.50283e+07	8.0872e+06	5.54035e+06	NaN	NaN	1.50187e+06	NaN	2.29419e+06	NaN	4.21306e+06	NaN	NaN	1.08401e+07	NaN	2.79989e+07	1.29615e+07	1.10374e+07	9.66606e+06	3.49231e+06	NaN	NaN	0	0	1.912e-06	7.634e-07	11.06	663.9	420.9	420.9	8.72349e-12	1.1401e-12	0	0	3.15787e-10	4.09874e-11	0	0	3.5	37.8
Q92896	GLG1	High	[R].QLRVEELEMTEDIRLEPDLYEACK.[S]	Q92896 [804-827]	High	High	1xCarbamidomethyl [C23];1xOxidation [M9]	1	3	2	2	2995.44	0	NaN	NaN	NaN	NaN	NaN	NaN	NaN	NaN	988505	NaN	NaN	NaN	NaN	NaN	818906	1.25413e+06	1.25227e+06	1.23703e+06	NaN	1.42242e+06	NaN	NaN	NaN	NaN	837195	3.67284e+06	NaN	NaN	NaN	NaN	1.30015e+06	1.52989e+06	NaN	NaN	NaN	NaN	NaN	NaN	NaN	NaN	NaN	NaN	NaN	NaN	NaN	795526	496670	NaN	NaN	NaN	458986	NaN	NaN	NaN	1.2777e+06	NaN	NaN	941452	1.38837e+06	847844	NaN	NaN	NaN	NaN	NaN	NaN	NaN	NaN	NaN	1.05839e+06	NaN	1.12401e+06	NaN	NaN	NaN	NaN	NaN	1.50934e+06	NaN	NaN	904365	NaN	NaN	0	804	1.912e-06	3.059e-08	11.23	696.2	696.2	696.2	5.85418e-12	7.26802e-13	0	0	2.11919e-10	2.50207e-11	0	0	6.18	52.14
Q14118	DAG1	High	[R].SFSEVELHNMK.[L]	Q14118 [216-226]	High	High	1xOxidation [M10]	1	1	27	0	1336.62	3	610719	891139	616851	1.28554e+06	2.80904e+06	675985	4.1989e+06	2.78987e+06	2.9188e+06	927667	1.71255e+06	NaN	3.13807e+06	4.64645e+06	152215	438815	602540	778637	3.69543e+06	590374	NaN	NaN	NaN	NaN	NaN	2.82038e+06	1.00029e+06	346439	NaN	2.17423e+06	1.86197e+06	1.58194e+06	955518	8.27278e+06	8.94196e+06	515384	527664	2.00078e+06	4.54402e+06	1.52696e+06	3.96228e+06	1.00898e+06	NaN	244018	NaN	2.66486e+06	651982	NaN	NaN	6.3211e+06	NaN	NaN	NaN	NaN	NaN	NaN	NaN	NaN	NaN	NaN	1.27245e+07	NaN	2.7953e+06	2.52355e+06	3.31066e+06	NaN	814040	NaN	NaN	528646	5.58686e+06	7.26094e+06	NaN	5.20881e+06	7.27754e+06	NaN	1.89889e+07	3.33039e+07	3.56684e+07	7.83065e+06	1.28457e+07	1.6469e+07	NaN	0	0	1.912e-06	2.201e-06	9.12	592.8	410.3	410.3	7.52194e-10	5.63983e-11	0	0	2.72291e-08	1.52909e-09	0	0	2.64	24.9
Q8IV08	PLD3	High	[R].QLQTLAPK.[G]	Q8IV08 [150-157]	High	High		1	1	27	0	898.536	2	356294	337182	890990	NaN	NaN	203966	434323	335039	445516	NaN	NaN	NaN	301169	600416	NaN	NaN	224026	NaN	623958	583064	NaN	857930	1.0978e+06	NaN	402689	6.30517e+06	1.93717e+07	1.54093e+06	NaN	5.68188e+06	2.48032e+06	NaN	1.40494e+06	3.17679e+06	1.58424e+06	698170	686896	1.16578e+06	1.47611e+06	1.24578e+06	NaN	283767	1.38166e+06	246748	1.06345e+06	NaN	461578	964410	1.2531e+06	NaN	NaN	NaN	2.00814e+06	NaN	496390	NaN	NaN	840988	NaN	1.72728e+06	NaN	NaN	1.26197e+06	865973	NaN	NaN	625095	305219	396859	NaN	NaN	283656	NaN	1.21226e+06	NaN	2.5518e+06	NaN	NaN	2.7867e+06	3.08142e+06	NaN	924644	NaN	0	0	0.001067	0.01614	4.14	447.8	203.1	203.1	7.16486e-05	1.05545e-06	8.39382e-07	5.71167e-05	0.00258705	1.89538e-05	1.87867e-05	0.000327172	2.05	25.61
Q86TX2	ACOT1	High	[K].QLQTFFHK.[H]	Q86TX2 [401-408]	High	n/a		1	1	1	0	1048.56	1	NaN	NaN	NaN	NaN	NaN	853822	1.13336e+06	NaN	NaN	NaN	NaN	977425	NaN	NaN	232732	NaN	NaN	NaN	NaN	NaN	510117	NaN	610062	903472	439972	NaN	NaN	NaN	1.59238e+06	1.75217e+06	NaN	NaN	1.46792e+06	NaN	NaN	NaN	NaN	NaN	NaN	NaN	NaN	NaN	3.50292e+06	NaN	NaN	NaN	NaN	4.74616e+06	NaN	1.74867e+07	810261	NaN	NaN	NaN	935659	1.4492e+06	NaN	2.55921e+06	NaN	NaN	NaN	NaN	NaN	NaN	NaN	NaN	NaN	NaN	1.38951e+06	2.66716e+06	NaN	NaN	NaN	6.97925e+06	NaN	NaN	NaN	2.29324e+06	NaN	NaN	NaN	NaN	NaN	0	401	NaN	NaN	0.73	178.2	32.8	32.8	0.185568	0.0076171	0.00761704	0.0512147	0.826863	0.0836313	0.0836312	0.583657	NaN	30.94
Q15846	CLUL1	High	[K].SFSEVGEIDADEEVK.[K]	Q15846 [36-50]	High	High		1	1	28	0	1653.75	0	1.21379e+06	464508	615123	1.88037e+06	1.58304e+06	1.95264e+06	1.40702e+06	NaN	1.21957e+06	2.39562e+06	NaN	2.67985e+06	1.09985e+06	NaN	NaN	700064	955077	NaN	NaN	NaN	2.54355e+06	NaN	NaN	2.89458e+06	NaN	NaN	NaN	NaN	NaN	2.51131e+06	NaN	1.00423e+06	2.3e+06	NaN	NaN	900720	NaN	NaN	3.51062e+06	NaN	3.82963e+06	1.22563e+06	NaN	NaN	1.40872e+06	NaN	NaN	NaN	1.70788e+06	4.52638e+06	921383	NaN	NaN	NaN	2.17021e+06	NaN	538233	NaN	NaN	NaN	NaN	1.65847e+06	NaN	NaN	NaN	NaN	NaN	NaN	NaN	NaN	NaN	NaN	NaN	2.47452e+06	1.856e+06	NaN	NaN	NaN	NaN	NaN	NaN	NaN	NaN	0	36	1.912e-06	1.77e-10	12.83	701.4	562.1	562.1	1.49503e-13	2.2974e-14	0	0	5.41193e-12	8.51773e-13	0	0	3.85	39.73
Q9UI12-2	ATP6V1H	High	[K].QLQSEQPQTAAAR.[S]	Q9UI12-2 [452-464]	High	High		1	2	123	0	1427.72	2	423287	261896	NaN	529422	NaN	509763	486839	NaN	NaN	417076	NaN	1.58212e+06	833844	NaN	669429	318079	857043	NaN	1.35189e+06	815026	651459	494200	481831	812835	1.05513e+06	379891	389155	216088	892303	2.26513e+06	NaN	1.00309e+06	2.12176e+06	4.12525e+06	NaN	377252	447890	509722	692073	1.28851e+06	559931	442357	1.14276e+06	195183	752015	NaN	994577	905891	717275	1.9759e+06	1.50004e+06	710670	NaN	1.28653e+06	799425	1.15393e+06	741490	2.17863e+06	1.64516e+06	1.77835e+06	2.50161e+06	2.73609e+06	1.00177e+06	NaN	1.5897e+06	467558	663018	NaN	930119	NaN	1.1905e+06	828108	1.15047e+06	1.81924e+06	744492	NaN	1.43228e+06	NaN	NaN	NaN	NaN	NaN	NaN	0	0	1.912e-06	1.388e-09	13.83	766.4	542.9	542.9	1.49503e-14	2.24995e-15	0	0	5.41193e-13	8.22509e-14	0	0	3.4	21.41
Q9UQB8-5	BAIAP2	High	[R].QIQNQLEEMLK.[S]	Q9UQB8-5 [85-95]	High	High	1xOxidation [M9]	1	6	6	0	1389.7	2	627174	1.08527e+06	473785	2.1472e+06	NaN	NaN	NaN	NaN	NaN	NaN	NaN	NaN	NaN	NaN	2.12635e+06	NaN	NaN	NaN	3.03178e+06	659100	1.03835e+06	8.89461e+06	798477	NaN	3.24357e+06	4.06485e+07	806197	486134	2.66461e+06	2.72121e+06	NaN	847224	3.70101e+06	NaN	610935	919163	987581	2.32026e+06	1.04428e+06	NaN	NaN	NaN	3.6504e+06	NaN	NaN	NaN	NaN	5.54484e+06	NaN	NaN	2.67526e+06	NaN	2.08943e+06	NaN	NaN	3.04622e+06	NaN	1.67709e+06	NaN	NaN	1.20645e+07	1.93181e+06	1.31193e+07	NaN	NaN	NaN	4.075e+06	NaN	910993	NaN	4.0505e+06	1.27126e+06	NaN	NaN	NaN	NaN	NaN	NaN	NaN	4.86543e+06	NaN	NaN	NaN	0	85	1.169e-05	4.17e-05	2.67	337.9	150.5	150.5	0.00211417	6.75222e-05	6.72621e-05	0.000420618	0.0712328	0.00182187	0.00182185	0.0148094	2.07	37.29
Q9UQB8-5	BAIAP2	High	[R].QIQNQLEEMLK.[S]	Q9UQB8-5 [85-95]	High	High		1	6	135	0	1373.71	3	1.83824e+06	554794	2.62608e+06	2.27522e+06	909292	1.5972e+06	3.72762e+06	1.74437e+06	1.88246e+06	2.99095e+06	3.21935e+06	6.23151e+06	691082	1.12004e+06	3.23547e+06	1.33117e+06	2.00219e+06	480542	6.66672e+06	2.3075e+06	1.58533e+06	5.22988e+06	2.25197e+06	7.74399e+06	2.11022e+06	9.97805e+06	2.3725e+06	2.399e+06	7.04811e+06	1.12254e+07	NaN	714554	1.24624e+06	6.9131e+06	2.56898e+06	1.09527e+06	3.91223e+06	3.30407e+06	9.18807e+06	8.72669e+06	3.06156e+06	2.88406e+06	9.82426e+06	957821	2.80134e+06	NaN	2.30546e+06	4.1275e+06	2.18257e+06	7.38272e+06	3.00833e+06	2.45414e+06	1.01392e+07	5.72893e+06	962100	6.99724e+06	754180	3.91457e+06	3.99786e+06	1.74206e+06	1.14494e+07	4.34632e+06	6.39097e+06	9.33407e+06	1.32987e+07	2.77632e+06	6.25886e+06	1.43275e+07	2.04926e+06	6.60362e+06	9.3652e+06	4.00921e+06	6.80848e+06	6.88274e+06	4.70761e+06	5.57106e+06	3.72417e+06	3.28797e+06	9.5263e+06	9.49869e+06	1.07948e+06	2.86675e+06	NaN	0	0	1.912e-06	4.094e-07	9.81	670.9	315.3	315.3	1.55894e-10	1.58364e-11	0	0	5.6433e-09	5.33722e-10	0	0	3.34	49.96
Q12792-2	TWF1	High	[R].QLQMDVIRK.[I]	Q12792-2 [286-294]	High	High		1	3	5	1	1130.64	0	1.12577e+06	NaN	NaN	NaN	NaN	NaN	NaN	NaN	NaN	NaN	NaN	NaN	NaN	NaN	NaN	NaN	NaN	NaN	NaN	3.71611e+06	3.49919e+06	NaN	NaN	NaN	NaN	NaN	NaN	NaN	NaN	NaN	NaN	429287	NaN	6.04475e+06	NaN	NaN	NaN	NaN	NaN	NaN	NaN	NaN	NaN	NaN	NaN	NaN	NaN	NaN	1.76146e+06	NaN	NaN	3.52243e+06	8.87297e+06	NaN	NaN	NaN	NaN	2.37312e+06	1.04325e+07	1.22402e+06	9.14937e+06	3.02522e+06	NaN	NaN	NaN	NaN	NaN	NaN	2.30097e+06	NaN	1.98963e+06	NaN	NaN	2.89536e+06	NaN	4.01782e+06	4.01541e+06	NaN	NaN	NaN	4.57842e+06	NaN	NaN	0	286	0.0005797	0.007673	0.97	193.4	67.3	67.3	0.106425	0.00419396	0.00419395	0.0264169	0.644672	0.0445	0.0444994	0.373708	1.93	29.39
P11717	IGF2R	High	[K].SFSLGDIYFK.[L]	P11717 [2147-2156]	High	High		1	1	16	0	1176.59	2	516255	NaN	NaN	406958	NaN	154434	3.23733e+06	NaN	1.83939e+06	NaN	NaN	500087	NaN	NaN	NaN	130161	1.84507e+06	190037	2.75101e+06	1.13615e+06	1.4055e+06	NaN	192642	867240	NaN	NaN	436657	NaN	NaN	NaN	NaN	335959	438089	2.56907e+06	NaN	202991	NaN	NaN	513676	655056	620792	NaN	2.08103e+06	141256	1.64161e+06	3.83497e+06	300439	NaN	967090	NaN	275660	1.84345e+06	1.29616e+06	NaN	234845	351167	159090	1.69855e+06	2.01764e+06	248987	7.60031e+06	1.89307e+06	454794	NaN	1.05666e+06	NaN	9.50835e+06	273988	1.25037e+06	334532	NaN	627401	212950	1.41871e+06	NaN	2.04064e+06	NaN	2.73255e+06	NaN	2.01483e+06	NaN	NaN	NaN	0	2147	0.0001702	0.002049	2.7	330	136.3	136.3	0.00201197	6.71171e-05	6.70639e-05	0.000384601	0.068016	0.00174558	0.00174544	0.0142807	1.43	43.35
P12111-2	COL6A3	High	[R].QLQLQGGSGLNTGSALSYVYANHFTEAGGSR.[I]	P12111-2 [502-532]	High	High		1	4	8	0	3183.55	0	434485	NaN	NaN	NaN	NaN	NaN	NaN	NaN	NaN	549269	861697	NaN	891100	NaN	NaN	NaN	NaN	NaN	NaN	NaN	467693	NaN	809902	1.58729e+06	NaN	NaN	NaN	NaN	NaN	NaN	NaN	NaN	NaN	NaN	NaN	NaN	NaN	767177	NaN	2.54726e+06	NaN	NaN	NaN	NaN	677121	NaN	NaN	NaN	NaN	NaN	925142	NaN	NaN	NaN	NaN	1.58369e+06	NaN	NaN	NaN	NaN	5.41899e+06	NaN	NaN	NaN	NaN	NaN	NaN	NaN	NaN	NaN	1.01362e+06	NaN	NaN	NaN	2.08889e+06	NaN	4.3341e+06	1.20777e+06	NaN	NaN	NaN	NaN	NaN	0	0	1.912e-06	6.305e-16	23.12	1229.9	1229.9	1229.9	7.60027e-24	1.14212e-24	0	0	2.75127e-22	3.91665e-23	0	0	8.37	55.68
Q494V2-1	CCDC37	High	[R].QLQLEDK.[Q]	Q494V2-1 [105-111]	n/a	High		1	2	1	0	873.468	1	NaN	NaN	NaN	NaN	NaN	NaN	NaN	NaN	NaN	NaN	NaN	NaN	NaN	NaN	NaN	NaN	NaN	NaN	NaN	NaN	NaN	1.90897e+06	NaN	1.27406e+06	130846	NaN	267597	282380	319828	NaN	NaN	NaN	NaN	NaN	NaN	NaN	NaN	NaN	NaN	NaN	NaN	NaN	NaN	NaN	NaN	NaN	NaN	NaN	NaN	NaN	NaN	NaN	NaN	NaN	NaN	NaN	NaN	NaN	NaN	NaN	NaN	NaN	NaN	NaN	616477	NaN	NaN	NaN	NaN	NaN	NaN	NaN	729732	NaN	NaN	NaN	NaN	NaN	NaN	NaN	NaN	7.54434e+06	NaN	0	0	0.001047	0.01583	NaN	NaN	NaN	NaN	NaN	NaN	NaN	NaN	NaN	NaN	NaN	NaN	1.49	21.33
Q16769	QPCT	High	[R].SFSNIISTLNPTAK.[R]	Q16769 [119-132]	High	High		1	2	118	0	1492.8	4	8.98532e+06	704613	1.20418e+07	2.07116e+06	NaN	1.41745e+06	1.5588e+07	6.02568e+06	8.4395e+06	6.89779e+06	6.71119e+06	NaN	6.06743e+06	7.74637e+06	434398	1.44601e+06	1.34477e+06	656269	1.05059e+07	808334	1.72552e+06	NaN	NaN	1.88291e+07	NaN	1.0675e+06	1.1827e+06	346831	NaN	1.13829e+06	2.58268e+07	1.67215e+06	4.11027e+06	1.58705e+06	1.19268e+07	NaN	NaN	3.01956e+06	1.10788e+07	NaN	8.11919e+06	NaN	1.48166e+07	830511	884817	1.27993e+07	NaN	NaN	NaN	NaN	NaN	NaN	NaN	NaN	566563	1.05839e+06	362134	NaN	2.49099e+06	1.34303e+06	NaN	NaN	NaN	9.7376e+06	7.06976e+06	NaN	NaN	NaN	2.01551e+06	NaN	NaN	1.3088e+06	NaN	3.9158e+06	6.65915e+06	5.81792e+06	5.94952e+07	4.36768e+07	2.9047e+06	4.71555e+07	1.78387e+07	3.2523e+07	NaN	0	119	1.912e-06	6.9e-11	11.83	656.9	530.5	530.5	1.49503e-12	2.00749e-13	0	0	5.41193e-11	7.20973e-12	0	0	3.63	56.12
Q5T0N5-4	FNBP1L	High	[K].QLQEMDER.[R]	Q5T0N5-4 [214-221]	High	High		1	5	3	0	1048.47	0	NaN	NaN	NaN	NaN	NaN	NaN	NaN	NaN	NaN	NaN	NaN	601398	NaN	NaN	NaN	NaN	NaN	NaN	NaN	249091	310586	NaN	NaN	344461	362154	NaN	NaN	NaN	NaN	NaN	NaN	NaN	NaN	1.23306e+06	NaN	NaN	NaN	NaN	NaN	NaN	NaN	480017	NaN	NaN	NaN	NaN	NaN	258299	NaN	NaN	299167	NaN	NaN	NaN	NaN	NaN	NaN	640369	NaN	NaN	NaN	NaN	NaN	NaN	NaN	495550	NaN	204913	331409	NaN	NaN	NaN	354212	1.63606e+06	NaN	NaN	NaN	NaN	NaN	NaN	NaN	NaN	NaN	0	0	0.0006138	0.008374	3.47	437.3	278.5	278.5	0.000337571	1.91405e-06	1.91365e-06	9.17557e-05	0.00270212	2.7999e-05	2.78489e-05	0.000314301	1.78	21.57
Q5VWG9	TAF3	High	[K].QIQTPPDAGK.[L]	Q5VWG9 [361-370]	n/a	High		1	1	1	0	1054.55	0	NaN	NaN	NaN	NaN	NaN	NaN	NaN	NaN	NaN	NaN	NaN	NaN	NaN	NaN	NaN	NaN	5.34684e+06	2.0311e+06	1.00319e+07	NaN	NaN	NaN	NaN	NaN	NaN	NaN	NaN	NaN	NaN	NaN	NaN	NaN	NaN	NaN	NaN	NaN	NaN	NaN	NaN	NaN	NaN	NaN	NaN	NaN	NaN	NaN	NaN	NaN	NaN	NaN	NaN	NaN	NaN	NaN	NaN	NaN	NaN	NaN	NaN	NaN	NaN	NaN	NaN	NaN	NaN	NaN	NaN	NaN	NaN	NaN	NaN	NaN	NaN	NaN	NaN	NaN	NaN	NaN	NaN	NaN	NaN	NaN	NaN	0	0	0.006689	0.09825	NaN	NaN	NaN	NaN	NaN	NaN	NaN	NaN	NaN	NaN	NaN	NaN	1.12	26.11
Q92673	SORL1	High	[K].SFSWGIDPYDK.[P]	Q92673 [250-260]	High	n/a		1	1	11	0	1314.6	1	430252	379195	512702	1.00327e+06	NaN	NaN	NaN	588349	NaN	450795	970015	NaN	NaN	526698	NaN	245503	NaN	388751	NaN	NaN	505486	NaN	352457	NaN	NaN	NaN	NaN	NaN	NaN	1.25036e+06	NaN	NaN	NaN	NaN	718949	385526	328898	622561	1.92438e+06	2.9505e+06	826181	NaN	1.09751e+06	NaN	NaN	603070	NaN	NaN	NaN	668035	NaN	NaN	NaN	NaN	389820	NaN	NaN	NaN	NaN	461749	NaN	NaN	801507	2.26808e+06	NaN	NaN	745509	NaN	NaN	NaN	NaN	NaN	NaN	NaN	NaN	NaN	5.05653e+06	5.13445e+06	NaN	2.30429e+06	2.80135e+06	NaN	NaN	0	250	NaN	NaN	4.11	392.5	334.9	334.9	7.72753e-05	1.05545e-06	7.85826e-07	5.43006e-05	0.00278967	3.36794e-05	3.30509e-05	0.000405844	NaN	52.64
Q9BUL8	PDCD10	High	[K].SFSDTLK.[T]	Q9BUL8 [173-179]	High	High		1	1	8	0	797.404	1	NaN	NaN	NaN	NaN	5.16894e+06	NaN	2.21746e+06	1.28414e+06	2.75711e+06	896902	1.1471e+07	NaN	652075	NaN	643278	NaN	NaN	NaN	NaN	1.00393e+06	NaN	1.84134e+06	943846	9.84952e+06	1.1421e+07	NaN	NaN	NaN	1.36193e+07	91591232	1.82313e+06	NaN	1.02865e+06	NaN	NaN	NaN	1.24573e+06	NaN	NaN	NaN	NaN	NaN	NaN	NaN	1.14656e+06	NaN	5.38896e+07	NaN	NaN	NaN	NaN	NaN	NaN	NaN	1.28608e+07	1.66093e+06	NaN	4.31259e+06	NaN	NaN	NaN	NaN	NaN	NaN	NaN	NaN	NaN	610211	NaN	2.50508e+07	NaN	NaN	NaN	NaN	NaN	NaN	NaN	NaN	NaN	NaN	NaN	NaN	NaN	0	0	0.003773	0.04239	1.99	299.2	29.3	29.3	0.0101176	0.000399319	0.000399281	0.00270711	0.273312	0.0115249	0.0115248	0.0964669	1.21	27.24
P06702	S100A9	High	[K].QLSFEEFIMLMAR.[L]	P06702 [73-85]	High	High		1	1	7	0	1614.8	2	NaN	NaN	NaN	NaN	NaN	NaN	NaN	NaN	NaN	NaN	NaN	738069	NaN	NaN	NaN	NaN	49894.5	NaN	NaN	NaN	NaN	NaN	NaN	NaN	NaN	NaN	NaN	NaN	NaN	NaN	NaN	NaN	NaN	NaN	NaN	NaN	NaN	NaN	NaN	NaN	NaN	NaN	NaN	NaN	NaN	NaN	NaN	1.49254e+06	NaN	NaN	NaN	NaN	139532	108191	NaN	2.24626e+06	NaN	158805	NaN	167508	NaN	NaN	NaN	595859	1.08912e+06	NaN	4.55062e+06	NaN	NaN	672995	NaN	6.40404e+06	NaN	NaN	NaN	1.90892e+06	663884	NaN	NaN	NaN	NaN	NaN	NaN	0	73	1.912e-06	2.864e-08	12.83	716.8	535.8	535.8	1.49503e-13	2.37845e-14	0	0	5.41193e-12	8.93135e-13	0	0	4.09	71.42
Q15149-7	PLEC	High	[K].QITMEELVRSQVMDEATALQLR.[E]	Q15149-7 [3859-3880]	High	n/a	1xOxidation [M13]	1	1	4	1	2577.3	0	NaN	NaN	NaN	NaN	NaN	NaN	1.19657e+06	NaN	NaN	NaN	NaN	NaN	599194	NaN	NaN	NaN	1.83084e+06	NaN	NaN	NaN	NaN	NaN	NaN	NaN	NaN	NaN	NaN	NaN	NaN	7.85745e+06	NaN	NaN	NaN	NaN	NaN	NaN	NaN	NaN	NaN	NaN	NaN	NaN	NaN	NaN	1.14032e+06	NaN	NaN	1.03737e+07	NaN	NaN	NaN	NaN	NaN	NaN	NaN	NaN	NaN	2.17067e+06	NaN	NaN	NaN	NaN	NaN	NaN	1.86218e+06	NaN	NaN	NaN	NaN	NaN	5.68976e+06	1.07058e+06	NaN	NaN	NaN	NaN	NaN	NaN	NaN	NaN	NaN	3.36004e+06	NaN	0	3859	NaN	NaN	0.87	46.4	31.1	31.1	0.13526	0.00539756	0.00539753	0.0348931	0.732681	0.0583833	0.0583833	0.462307	NaN	47.95
P04279-1	SEMG1	High	[K].QITIPSQEQEHSQK.[A]	P04279-1 [329-342]	High	High		1	1	69	0	1652.82	2	1.31226e+06	1.48876e+06	1.64714e+06	3.21568e+06	1.15476e+06	1.72061e+06	1.23041e+06	1.87261e+06	1.06652e+06	4.12191e+06	4.65565e+06	2.41257e+06	2.59458e+06	3.87665e+06	1.61358e+07	4.0811e+06	3.98211e+06	4.87904e+06	5.85137e+06	6.30993e+06	8.76269e+06	4.26e+08	1.58636e+06	907032	1.48918e+06	2.13652e+06	4.57683e+06	5.26497e+06	4.02579e+06	4.35945e+06	6.65495e+06	8.8231e+07	5.87218e+06	7.05603e+06	5.65301e+06	1.92984e+06	1.57878e+06	NaN	9.3273e+06	3.75928e+06	NaN	719616	840996	1.21297e+06	1.15382e+06	7.09893e+06	389328089	NaN	1.76701e+06	2.76867e+06	2.17231e+06	2.54374e+06	2.6979e+06	3.87939e+06	2.78479e+07	5.53085e+06	5.14009e+06	3.28078e+06	9.30709e+06	5.6467e+06	NaN	5.54684e+06	1.62038e+07	7.02549e+06	3.34801e+08	NaN	1.05133e+06	2.94201e+06	1.8921e+06	1.09903e+08	1.88272e+06	4.48557e+06	4.81104e+06	2.01383e+06	992351	2.19167e+06	6.07282e+06	1.1117e+07	4.53155e+06	1.79571e+06	8.4082e+06	6.92922e+06	NaN	0	0	1.912e-06	3.422e-10	13.83	772	658.5	658.5	1.49503e-14	2.21113e-15	0	0	5.41193e-13	8.02944e-14	0	0	3.23	25.6
Q13162	PRDX4	High	[R].QITLNDLPVGR.[S]	Q13162 [213-223]	High	High		1	1	5	0	1225.69	0	708982	NaN	NaN	NaN	NaN	NaN	NaN	NaN	NaN	NaN	NaN	NaN	NaN	NaN	498520	NaN	NaN	NaN	1.51963e+06	NaN	NaN	NaN	NaN	NaN	NaN	NaN	NaN	NaN	NaN	NaN	1.58871e+06	NaN	NaN	NaN	NaN	NaN	501260	NaN	NaN	NaN	NaN	NaN	NaN	NaN	NaN	NaN	NaN	NaN	NaN	NaN	NaN	NaN	NaN	NaN	NaN	NaN	NaN	NaN	NaN	NaN	NaN	NaN	NaN	NaN	NaN	NaN	NaN	463314	NaN	NaN	NaN	NaN	1.30457e+06	NaN	NaN	2.96229e+06	NaN	NaN	NaN	NaN	NaN	NaN	NaN	0	0	1.169e-05	5.338e-05	2.85	415.4	189.9	189.9	0.00141273	3.99771e-05	3.99641e-05	0.00019887	0.00442277	8.55931e-05	8.54684e-05	0.00106862	2.37	47.14
P22223-1	CDH3	High	[R].QITICNQSPVR.[Q]	P22223-1 [552-562]	High	High	1xCarbamidomethyl [C5]	1	2	3	0	1315.68	0	NaN	NaN	NaN	NaN	NaN	NaN	NaN	NaN	NaN	NaN	NaN	NaN	NaN	NaN	NaN	NaN	NaN	NaN	NaN	NaN	NaN	NaN	NaN	NaN	NaN	NaN	NaN	NaN	NaN	NaN	NaN	NaN	NaN	NaN	3.59659e+06	982697	3.81559e+06	6.66405e+06	NaN	1.24986e+07	NaN	781255	NaN	633557	NaN	2.51199e+06	NaN	NaN	908259	NaN	1.15568e+06	NaN	NaN	NaN	NaN	3.0594e+06	727290	2.89086e+06	NaN	1.5028e+06	1.76977e+07	NaN	1.1608e+06	NaN	NaN	NaN	NaN	NaN	NaN	NaN	1.99014e+06	NaN	NaN	NaN	1.05439e+06	NaN	NaN	NaN	NaN	NaN	NaN	1.66051e+06	NaN	0	0	3.779e-06	2.573e-05	5.31	542.9	228.9	228.9	4.91161e-06	1.05545e-06	1.01493e-06	6.43459e-05	0.000177766	2.90457e-06	2.89565e-06	0.00012651	2.89	33.12
P05156	CFI	High	[R].SFPTYCQQK.[S]	P05156 [81-89]	High	High	1xCarbamidomethyl [C6]	1	1	276	0	1158.52	4	5.92527e+06	2.05197e+06	3.06694e+06	9.12812e+06	NaN	949586	NaN	NaN	NaN	6.98974e+06	3.9311e+06	6.27363e+06	1.34519e+06	1.78961e+06	1.21546e+06	NaN	1.67757e+06	343626	5.61559e+06	6.28498e+06	7.50597e+06	1.41994e+06	1.23463e+07	NaN	557579	1.22212e+06	446224	NaN	779291	NaN	5.98809e+06	4.15165e+06	5.37755e+06	6.0825e+06	NaN	2.03239e+06	1.04553e+06	2.45367e+06	1.80581e+06	4.02085e+06	8.07644e+06	832289	NaN	129106	413854	NaN	1.57831e+06	2.16744e+06	1.15589e+07	4.82925e+06	3.50047e+06	1.83446e+07	7.58909e+06	4.0149e+06	347065	1.93863e+06	1.16589e+07	9.3915e+06	1.10126e+07	4.85709e+06	1.26763e+07	8.9181e+06	4.73124e+06	6.49578e+06	4.65255e+06	NaN	NaN	1.44715e+06	6.20231e+06	2.61619e+06	4.03989e+06	NaN	2.72494e+06	2.73519e+06	NaN	1.32173e+07	1.53903e+07	4.63881e+06	9.55435e+06	NaN	1.21594e+07	5.36011e+06	NaN	0	81	1.526e-05	0.0001603	6.79	489.7	335.3	335.3	1.63137e-07	1.36665e-08	0	0	5.90547e-06	1.89086e-06	1.74499e-06	7.20046e-05	1.88	25.09
Q99538	LGMN	High	[R].QLTEEIQRHLDAR.[H]	Q99538 [330-342]	High	n/a		1	1	1	1	1608.85	0	NaN	NaN	NaN	NaN	1.23296e+06	NaN	NaN	NaN	NaN	NaN	NaN	NaN	NaN	NaN	NaN	NaN	NaN	NaN	NaN	NaN	NaN	NaN	NaN	NaN	NaN	NaN	NaN	NaN	NaN	NaN	NaN	NaN	NaN	NaN	1.29299e+06	NaN	NaN	NaN	NaN	NaN	NaN	1.03197e+06	NaN	151639	NaN	517737	1.46101e+06	1.64654e+06	NaN	NaN	NaN	1.05059e+06	NaN	NaN	425558	1.14661e+06	NaN	NaN	NaN	NaN	NaN	1.04015e+06	NaN	NaN	NaN	1.89628e+06	NaN	NaN	NaN	NaN	NaN	NaN	NaN	833996	NaN	NaN	NaN	NaN	NaN	NaN	NaN	NaN	NaN	0	330	NaN	NaN	0.96	96.2	64.5	64.5	0.110493	0.00432126	0.00432114	0.0269908	0.659098	0.0472533	0.0472533	0.392737	NaN	49.02
Q99538	LGMN	High	[R].QLTEEIQR.[H]	Q99538 [330-337]	High	High		1	3	78	0	1016.54	3	1.1666e+07	1.02131e+07	2.74223e+07	2.65133e+07	8.58431e+06	2.7804e+07	5.03313e+07	1.24622e+07	3.59764e+07	2.49441e+07	4.17571e+07	1.03895e+07	1.83706e+07	2.33474e+07	NaN	5.60291e+06	1.89792e+07	8.7366e+06	6.4885e+07	2.83178e+07	3.77312e+07	2.24581e+08	1.02845e+07	7.56247e+06	5.06233e+07	4.44532e+07	1.07494e+07	1.84904e+07	7.59519e+07	3.1462e+07	1.70781e+07	1.87628e+07	1.36605e+07	1.81754e+08	3.32482e+07	3.03753e+07	1.2183e+08	1.10096e+08	3.27878e+07	1.80921e+08	3.78416e+07	2.2643e+07	6.80381e+07	1.99645e+06	9.08297e+07	1.85607e+07	2.22414e+07	9.28307e+06	2.51399e+07	2.30816e+07	6.9815e+06	3.00895e+07	1.9429e+07	4.02236e+07	2.96592e+06	2.87789e+07	1.35203e+07	4.36481e+07	3.81664e+07	3.02506e+07	2.94563e+08	2.15986e+08	4.15207e+07	5.54109e+07	4.6054e+07	8.64403e+07	7.54726e+07	9.18086e+06	396714	3.93753e+07	5.49838e+07	2.16982e+07	3.57799e+06	NaN	1.01166e+08	7.57467e+07	141393316	6.54972e+07	5.09503e+08	8.71505e+07	2.69889e+07	3.54388e+07	NaN	0	0	1.526e-05	0.0002163	2.97	449.8	83.8	83.8	0.00106055	2.64594e-05	2.64489e-05	0.000203865	0.00847972	0.000219427	0.000219399	0.00235596	1.85	24.56
Q6ZWJ1-1	STXBP4	High	[K].QLTEELQNVK.[Q]	Q6ZWJ1-1 [327-336]	High	High		1	1	9	0	1201.64	1	NaN	NaN	NaN	NaN	721574	1.06318e+06	NaN	646425	NaN	NaN	NaN	NaN	NaN	NaN	388048	869094	NaN	382385	1.60397e+06	NaN	NaN	NaN	NaN	NaN	NaN	939538	NaN	NaN	NaN	NaN	NaN	NaN	NaN	NaN	NaN	NaN	NaN	NaN	2.0338e+06	NaN	1.136e+06	606624	NaN	920010	874278	NaN	NaN	1.31764e+06	NaN	NaN	NaN	NaN	2.11934e+06	NaN	NaN	1.4802e+06	NaN	1.65365e+06	4.01908e+06	NaN	NaN	NaN	NaN	2.2702e+06	NaN	NaN	1.14228e+06	NaN	NaN	NaN	NaN	NaN	6.60666e+06	1.56775e+06	1150560	NaN	6.84383e+06	1.22169e+06	NaN	NaN	1.68466e+06	NaN	NaN	0	327	1.169e-05	4.942e-05	5.48	567.6	324.5	324.5	3.33224e-06	1.05545e-06	1.03888e-06	6.52018e-05	1.04349e-05	1.89086e-06	1.67043e-06	6.97447e-05	2.59	34.14
Q15599	SLC9A3R2	High	[R].QLTCTEEMAQRGLPPAHDPWEPK.[P]	Q15599 [100-122]	High	n/a	1xCarbamidomethyl [C4];1xOxidation [M8]	1	1	1	1	2707.26	0	618124	699735	483999	1.94543e+06	NaN	NaN	NaN	NaN	NaN	1.33739e+06	992465	1.80714e+06	919768	834725	NaN	NaN	NaN	NaN	NaN	NaN	NaN	NaN	204639	NaN	NaN	NaN	NaN	NaN	NaN	NaN	NaN	NaN	NaN	NaN	NaN	NaN	NaN	NaN	NaN	NaN	NaN	NaN	NaN	NaN	NaN	NaN	NaN	NaN	NaN	NaN	NaN	NaN	NaN	NaN	NaN	NaN	NaN	NaN	NaN	NaN	NaN	NaN	978723	1.28598e+06	NaN	NaN	NaN	NaN	845606	NaN	NaN	NaN	NaN	NaN	NaN	NaN	1.86439e+06	2.71112e+06	NaN	NaN	NaN	NaN	NaN	0	100	NaN	NaN	0.63	26.9	26.9	26.9	0.235942	0.00995265	0.00995263	0.0705993	0.879212	0.10749	0.10749	0.661689	NaN	67.32
Q15599	SLC9A3R2	High	[R].QLTCTEEMAQR.[G]	Q15599 [100-110]	High	High	1xCarbamidomethyl [C4]	1	2	3	0	1366.61	1	NaN	NaN	NaN	NaN	NaN	NaN	NaN	NaN	NaN	NaN	NaN	NaN	NaN	NaN	NaN	NaN	NaN	NaN	NaN	NaN	NaN	682987	NaN	NaN	NaN	NaN	NaN	317532	NaN	3.12963e+06	NaN	NaN	1.98425e+06	3.47077e+06	NaN	NaN	1.57544e+06	NaN	NaN	2.03607e+06	1.78696e+06	NaN	NaN	600388	NaN	NaN	NaN	NaN	NaN	1.52626e+06	NaN	NaN	NaN	1.298e+06	NaN	NaN	623625	NaN	2.48945e+06	595978	NaN	2.71903e+06	1.04095e+06	NaN	NaN	NaN	NaN	NaN	NaN	NaN	NaN	NaN	732426	2.03664e+06	NaN	NaN	2.3211e+06	NaN	2.67446e+06	NaN	NaN	835289	NaN	0	100	1.912e-06	4.065e-07	6.88	559.7	460.8	460.8	1.31777e-07	1.12566e-08	0	0	1.05538e-06	1.09766e-07	0	0	3.26	24.94
Q08431	MFGE8	High	[K].QITASSSYK.[T]	Q08431 [245-253]	High	High		1	3	22	0	984.5	0	259306	NaN	NaN	NaN	NaN	NaN	248994	NaN	NaN	NaN	NaN	392096	NaN	NaN	NaN	NaN	NaN	NaN	NaN	NaN	NaN	NaN	210797	NaN	973256	NaN	266454	176544	NaN	NaN	NaN	NaN	NaN	NaN	NaN	186935	NaN	NaN	NaN	NaN	311745	NaN	NaN	NaN	NaN	237052	NaN	484490	NaN	704779	566712	NaN	NaN	NaN	NaN	1.06583e+06	284468	NaN	NaN	NaN	NaN	NaN	526437	NaN	NaN	NaN	NaN	NaN	NaN	NaN	NaN	NaN	150396	1.76731e+06	NaN	NaN	NaN	NaN	NaN	NaN	NaN	NaN	NaN	0	0	0.0001352	0.001715	2.97	389	213.4	213.4	0.00106249	2.64594e-05	2.64456e-05	0.000203824	0.00849522	0.000219427	0.000219295	0.00235526	1.95	20.31
Q53RD9-1	FBLN7	High	[R].SFQANHVSK.[V]	Q53RD9-1 [421-429]	High	High		1	4	26	0	1017.51	1	NaN	NaN	NaN	450356	1.62493e+06	126955	NaN	320786	NaN	250383	290243	NaN	358487	351085	104282	75076.1	NaN	199966	565626	NaN	NaN	NaN	NaN	NaN	675463	121632	155679	NaN	NaN	349434	603325	358552	387164	1.33372e+06	364073	185605	NaN	134794	NaN	386034	NaN	NaN	NaN	NaN	260439	411928	323111	270812	NaN	NaN	NaN	NaN	299195	137574	NaN	291567	168325	422181	229604	197966	678895	729753	NaN	277217	1.25082e+06	NaN	NaN	NaN	178942	NaN	294411	2.66637e+06	NaN	741586	574096	76167.7	2.20455e+06	849003	NaN	1.75894e+06	NaN	1.36397e+06	NaN	0	0	1.526e-05	0.000249	3.5	480.1	273.2	273.2	0.000315091	1.38468e-06	1.28656e-06	9.32271e-05	0.00252226	1.56966e-05	1.56765e-05	0.000333946	1.91	17.51
Q9UHC6-1	CNTNAP2	High	[K].QISAIATQGR.[Y]	Q9UHC6-1 [94-103]	High	High		1	1	4	0	1044.58	1	NaN	NaN	NaN	NaN	NaN	NaN	NaN	NaN	NaN	NaN	NaN	NaN	NaN	NaN	NaN	NaN	NaN	NaN	3.92327e+06	NaN	NaN	NaN	NaN	NaN	NaN	NaN	NaN	NaN	NaN	NaN	NaN	NaN	NaN	NaN	NaN	NaN	NaN	NaN	NaN	NaN	NaN	NaN	NaN	NaN	NaN	NaN	NaN	NaN	NaN	NaN	NaN	NaN	NaN	NaN	482392	NaN	NaN	NaN	NaN	747448	NaN	NaN	NaN	NaN	NaN	NaN	NaN	NaN	NaN	NaN	1.45042e+06	NaN	6.50134e+06	NaN	NaN	NaN	NaN	NaN	NaN	NaN	NaN	NaN	NaN	0	94	0.0002256	0.002563	4.4	436.2	233.5	233.5	3.97734e-05	1.05545e-06	8.87743e-07	5.94672e-05	0.000318518	2.90457e-06	2.83177e-06	0.000124665	1.74	25.16
P07225	PROS1	High	[R].SFQTGLFTAAR.[Q]	P07225 [91-101]	High	High		1	1	6	0	1198.62	0	380898	NaN	NaN	NaN	1.87303e+06	384186	NaN	389278	1.8546e+06	NaN	788445	894361	NaN	NaN	246510	NaN	498115	439765	801016	486302	407630	NaN	NaN	NaN	NaN	NaN	NaN	NaN	NaN	NaN	540135	490669	NaN	NaN	NaN	NaN	NaN	NaN	NaN	NaN	NaN	NaN	NaN	NaN	NaN	NaN	NaN	NaN	NaN	NaN	NaN	NaN	NaN	NaN	NaN	NaN	NaN	NaN	NaN	NaN	NaN	NaN	NaN	NaN	2.00481e+06	NaN	NaN	NaN	NaN	NaN	NaN	4.96243e+06	1.63281e+06	NaN	NaN	3.68872e+06	NaN	5.6998e+06	NaN	NaN	NaN	2.81894e+06	NaN	0	0	1.912e-06	1.822e-05	3.82	385.2	177.5	177.5	0.000151671	1.05545e-06	7.10248e-07	5.01781e-05	0.00546107	9.92266e-05	9.91837e-05	0.00110355	2.66	45.44
Q9Y3Q0	NAALAD2	High	[K].QLSVAQLR.[G]	Q9Y3Q0 [563-570]	High	High		1	1	2	0	914.542	0	NaN	NaN	NaN	NaN	NaN	NaN	NaN	NaN	NaN	NaN	NaN	NaN	NaN	NaN	NaN	NaN	NaN	NaN	NaN	NaN	991242	NaN	NaN	NaN	NaN	NaN	NaN	174840	NaN	NaN	NaN	NaN	NaN	NaN	NaN	NaN	NaN	NaN	NaN	NaN	NaN	NaN	NaN	NaN	NaN	NaN	NaN	NaN	1.73369e+06	NaN	NaN	NaN	NaN	NaN	NaN	NaN	NaN	NaN	NaN	NaN	NaN	NaN	NaN	NaN	NaN	NaN	NaN	NaN	NaN	NaN	NaN	2.24401e+06	NaN	NaN	NaN	NaN	NaN	NaN	NaN	NaN	NaN	NaN	NaN	0	0	0.0001102	0.001356	1.88	354.2	71.2	71.2	0.0132135	0.000515575	0.000515489	0.00331178	0.10354	0.00317515	0.00317503	0.0256645	1.94	32.81
Q86TH1	ADAMTSL2	High	[R].SFREEQCVSFNSHVYNGR.[T]	Q86TH1 [111-128]	High	High	1xCarbamidomethyl [C7]	1	1	29	1	2215.99	1	NaN	NaN	NaN	3.99933e+06	1.95978e+06	3.32417e+06	2.63263e+06	1.44233e+07	7.98698e+06	3.50056e+06	9.43824e+06	6.71915e+06	2.70158e+06	1.34752e+07	901546	NaN	NaN	1.1272e+06	1.32334e+07	NaN	NaN	NaN	1.10134e+06	2.57916e+06	NaN	1.96867e+06	NaN	NaN	NaN	2.64895e+06	1.37104e+07	3.62722e+06	713155	2.37987e+06	6.98684e+06	897550	NaN	NaN	5.29915e+06	NaN	3.94006e+06	1.77654e+06	2.28272e+06	379583	4.17983e+06	7.08446e+06	1.76099e+06	1.09179e+06	9.18965e+08	1.89713e+07	569993	7.30674e+06	3.52601e+07	2.34689e+06	NaN	NaN	355146	3.48502e+06	3.76645e+06	1.44096e+06	NaN	NaN	2.23097e+06	1.07778e+07	2.75723e+06	4.78671e+06	1.77972e+06	1.4143e+06	1.48796e+06	1.40617e+06	1.95919e+06	5.39881e+06	NaN	NaN	5.65768e+06	2.71332e+07	1.30961e+07	3.95003e+06	NaN	7.09415e+06	3.62952e+06	1.44635e+07	NaN	0	111	1.912e-06	6.305e-16	16.1	942.3	912.6	912.6	7.96942e-17	1.20266e-17	0	0	2.8849e-15	4.58609e-16	0	0	6.51	31.35
P49862	KLK7	High	[K].SFRHPGYSTQTHVNDLMLVK.[L]	P49862 [98-117]	High	High		1	2	21	1	2330.17	0	948261	NaN	NaN	NaN	NaN	NaN	NaN	NaN	NaN	NaN	NaN	NaN	NaN	NaN	NaN	NaN	NaN	NaN	NaN	820894	NaN	NaN	706859	NaN	1.62069e+06	NaN	NaN	807878	NaN	NaN	1.18944e+06	NaN	NaN	NaN	NaN	NaN	680762	NaN	NaN	NaN	NaN	NaN	4.98039e+06	735076	929530	NaN	NaN	NaN	NaN	NaN	741487	NaN	NaN	4.85984e+06	1.74308e+06	1.92796e+06	NaN	NaN	1.45513e+06	NaN	NaN	1.4767e+06	NaN	NaN	NaN	3.60326e+06	NaN	1.72367e+06	1.65891e+06	5.69938e+06	NaN	NaN	NaN	NaN	NaN	7.02572e+06	9.60703e+06	5.86816e+06	NaN	1.14645e+07	NaN	NaN	NaN	0	98	1.912e-06	6.305e-16	11.84	747.4	676	676	1.44193e-12	1.89714e-13	0	0	5.21973e-11	6.76726e-12	0	0	5.65	36.4
P04792	HSPB1	High	[R].QLSSGVSEIR.[H]	P04792 [80-89]	High	High		1	1	174	0	1075.57	9	7.79839e+06	9.7733e+06	1.89033e+07	2.06292e+07	2.54291e+07	1.7713e+07	1.65302e+07	1.77746e+07	4.52997e+07	1.52712e+07	2.73283e+07	3.24984e+07	1.1858e+07	1.68724e+07	1.06183e+07	8.62062e+06	4.56941e+06	7.02277e+06	4.4449e+07	7.41586e+06	10850147	6.6113e+06	5.59429e+06	3.94752e+07	1.45821e+07	1.77705e+07	1.15532e+07	3.90165e+06	1.2859e+07	4.08399e+07	2.63432e+08	16741893	1.11276e+07	3.78751e+07	1.47863e+07	1.35555e+07	1.8806e+07	3.51497e+07	2.71107e+07	5.25586e+07	28383858	2.79792e+07	2.0106e+07	4.30485e+06	1.04874e+07	9.78459e+06	7.61058e+06	1.34753e+07	2.02828e+07	6.55709e+07	1.73225e+07	3.01658e+07	3.0465e+07	1.54881e+07	1.33291e+07	2.86562e+07	7.49747e+06	3.99407e+07	1.8894e+07	1.27198e+07	3.2877e+07	4.12423e+07	1.85046e+07	3.01402e+07	4.76391e+07	4.96265e+07	2.25441e+07	9.71916e+06	2.21826e+07	3.75152e+07	3.07385e+07	2.12377e+07	4.97964e+07	4.17877e+07	3.07785e+07	4.11273e+07	1.72653e+08	2.75957e+07	5.27395e+07	2.32229e+07	1.21034e+07	2.88186e+07	NaN	0	0	1.912e-06	2.659e-06	7.17	598.6	317	317	6.72978e-08	5.66608e-09	0	0	2.43615e-06	2.26204e-07	0	0	3.18	28.34
P31689-1	DNAJA1	High	[K].QISQAYEVLSDAK.[K]	P31689-1 [47-59]	High	High		1	2	13	0	1451.74	1	NaN	NaN	NaN	NaN	NaN	NaN	NaN	NaN	9.33473e+06	937367	1.04948e+06	3.96522e+06	NaN	NaN	1.38011e+06	NaN	NaN	NaN	1.46653e+06	NaN	NaN	NaN	NaN	2.2027e+06	NaN	NaN	NaN	NaN	1.61358e+06	NaN	2.36734e+06	NaN	NaN	NaN	NaN	NaN	NaN	1.62084e+06	936274	NaN	NaN	NaN	2.40209e+06	NaN	NaN	NaN	NaN	1.74222e+06	994689	4.70791e+06	1.18591e+06	NaN	NaN	NaN	670827	1.69533e+06	NaN	NaN	NaN	NaN	NaN	3.08806e+06	NaN	NaN	NaN	NaN	NaN	NaN	NaN	NaN	NaN	NaN	8.51445e+06	NaN	NaN	NaN	NaN	NaN	NaN	2.9859e+06	NaN	NaN	NaN	0	0	1.912e-06	6.321e-07	12.51	759.4	529.5	529.5	3.08396e-13	4.09023e-14	0	0	2.4699e-12	3.14662e-13	0	0	3.93	42.03
P05107	ITGB2	High	[K].QLSPQK.[V]	P05107 [97-102]	High	n/a		1	1	1	0	700.399	0	NaN	745288	NaN	1.32559e+06	NaN	NaN	NaN	NaN	NaN	NaN	NaN	NaN	NaN	NaN	NaN	NaN	NaN	NaN	NaN	1.14826e+06	NaN	NaN	NaN	NaN	NaN	3.01142e+06	NaN	NaN	NaN	NaN	NaN	NaN	1.41472e+06	NaN	NaN	NaN	NaN	NaN	NaN	NaN	1.17408e+06	NaN	NaN	383888	NaN	NaN	NaN	NaN	1.28762e+06	NaN	1.58054e+06	2.53682e+06	NaN	6.27872e+06	NaN	NaN	NaN	NaN	1.40052e+06	NaN	6.70523e+06	2.08312e+06	NaN	NaN	NaN	NaN	NaN	NaN	NaN	NaN	NaN	NaN	NaN	NaN	NaN	NaN	NaN	NaN	NaN	NaN	NaN	NaN	NaN	0	97	NaN	NaN	1.13	246	1	1	0.0738062	0.00256408	0.00256406	0.015368	0.74696	0.0625557	0.0625556	0.485531	NaN	32.25
P04264	KRT1	High	[K].QISNLQQSISDAEQRGENALK.[D]	P04264 [418-438]	High	High		1	1	312	1	2329.17	7	2.47559e+07	111483775	3.11691e+07	6.99073e+07	8.92283e+06	1.22422e+07	4.20757e+07	1.60555e+07	21713787	2.31514e+07	2.42011e+07	2.96305e+07	1.20749e+07	2.31871e+07	2.30208e+07	3.24695e+07	2.74488e+07	1.83595e+07	3.51494e+07	1.60813e+07	1.10506e+07	1.9058e+07	2.7156e+07	4.05301e+07	8.51897e+06	6.70787e+07	2.21589e+07	6.24524e+06	2.3206e+07	3.26952e+07	1.89613e+07	1.17399e+07	8.80604e+06	2.66696e+07	2.0536e+07	1.02576e+07	1.98062e+07	2.28319e+07	1.87168e+07	3.99013e+07	1.87839e+07	1.11491e+07	8.70432e+07	1.84185e+07	1.12295e+07	3.64395e+07	6.99432e+06	1.64518e+07	1.57084e+07	1.38889e+07	7.61624e+06	4.1681e+07	2.96779e+07	8.20205e+07	3.97166e+07	36023917	4.87994e+07	2.30196e+07	2.53985e+07	2.78962e+07	4.49798e+07	3.11424e+07	2.12052e+07	3.5457e+07	4.30109e+07	1.96651e+07	7.4605e+07	124602038	1.77109e+07	2.08477e+07	1.37656e+07	2.18567e+07	2.35565e+07	1.28038e+06	9.93661e+06	3.87896e+07	5.57246e+07	4.0868e+07	8.71528e+07	5.32648e+07	1.92965e+07	1.95112e+07	NaN	0	418	1.912e-06	6.305e-16	21.41	1155.3	840.3	840.3	3.91619e-22	5.62626e-23	0	0	1.41765e-20	2.08646e-21	0	0	5.73	47.51
P04264	KRT1	High	[K].QISNLQQSISDAEQR.[G]	P04264 [418-432]	High	High		1	1	189	0	1716.85	3	2.29893e+07	6.08932e+07	1.92175e+07	3.3066e+07	5.98371e+06	2.57085e+06	1.67091e+07	4.58536e+06	7.93051e+06	7.40839e+06	5.18818e+06	5.87523e+06	4.15145e+06	2.06514e+06	3.31967e+06	5.19368e+06	2.09959e+06	2.84822e+06	6.80789e+06	2.85215e+07	1.32168e+07	4.20852e+06	1.34699e+07	1.39012e+07	3.8332e+06	1.97117e+07	1.47839e+06	2.19655e+06	1.4659e+06	9.48703e+06	9.88745e+06	6.24641e+06	2.58419e+06	2.09255e+07	7.16336e+06	4.00142e+06	4.55898e+06	5.24571e+06	8.36989e+06	1.42862e+07	3.85681e+06	2.8213e+06	2.24661e+07	7.62757e+06	5.2089e+06	4.41881e+06	3.68945e+06	8.26732e+06	5.77987e+06	4.86443e+06	2.79672e+06	1.22301e+07	1.01059e+07	1.42272e+07	3.89092e+06	3.03576e+06	7.58583e+06	6.76381e+06	2.11858e+07	2.06474e+07	4.96083e+06	8.26992e+06	1.239e+07	1.24334e+07	7.31946e+06	3.17692e+06	2.95394e+07	3.52238e+07	4.82946e+06	2.82051e+06	3.07642e+06	1.89875e+06	3.48974e+06	2.29414e+07	3.84047e+07	1.97613e+07	2.77623e+07	1.48395e+07	6.19811e+06	1.07573e+07	3.16764e+06	4.37884e+06	NaN	0	418	1.912e-06	5.789e-12	17.83	981	824.2	824.2	1.49503e-18	2.00128e-19	0	0	5.41193e-17	6.89348e-18	0	0	4.83	38.21
P06737-1	PYGL	High	[R].QISIR.[G]	P06737-1 [13-17]	High	n/a		1	1	1	0	616.378	1	NaN	NaN	NaN	1.02186e+06	NaN	951676	551931	411755	NaN	NaN	NaN	NaN	NaN	NaN	NaN	NaN	1.46278e+06	811612	NaN	NaN	NaN	NaN	NaN	NaN	612761	NaN	1.68451e+06	834249	2.18305e+06	3.25122e+06	3.3121e+06	NaN	NaN	NaN	801475	NaN	NaN	NaN	NaN	NaN	NaN	NaN	2.6006e+06	NaN	504333	1.3293e+06	NaN	1.11198e+06	NaN	NaN	NaN	NaN	NaN	NaN	NaN	1.57958e+06	364997	NaN	NaN	NaN	NaN	NaN	NaN	NaN	NaN	NaN	NaN	NaN	990028	NaN	NaN	831442	2.15067e+06	NaN	3.02079e+06	NaN	NaN	NaN	NaN	NaN	NaN	2.91162e+06	NaN	0	13	NaN	NaN	1.39	288.5	2.7	2.7	0.0407343	0.00147538	0.00147535	0.00861648	0.61187	0.0408093	0.0408091	0.346175	NaN	26.12
P18428	LBP	High	[K].SFRPFVPR.[L]	P18428 [320-327]	High	High		1	1	53	0	1005.56	2	4.94261e+06	NaN	NaN	NaN	NaN	2.4581e+06	4.74815e+06	2.61519e+06	7.29757e+06	768560	1.97492e+06	1.8822e+06	NaN	1.70129e+06	852249	861836	1.08869e+06	NaN	1.89061e+07	NaN	1.89658e+06	3.27282e+06	NaN	1.54493e+06	2.30722e+06	NaN	NaN	466539	3.52091e+06	6.16648e+06	NaN	NaN	NaN	NaN	NaN	NaN	NaN	4.76694e+06	2.55843e+06	7.58276e+06	5.17412e+06	1.61951e+06	8.81757e+06	291460	1.782e+06	3.2395e+06	2.14976e+06	2.37047e+06	817894	6.38595e+06	817570	2.70706e+06	2.18413e+06	2.1312e+06	NaN	3.75616e+06	NaN	2.31304e+06	NaN	NaN	5.44926e+06	1.53707e+06	1.0221e+07	5.37361e+06	4.41739e+06	3.27604e+06	1.89365e+06	NaN	1.85527e+06	4.13145e+06	3.3398e+06	2.87698e+06	3.07619e+06	4.6497e+06	3.78265e+06	1.06701e+07	4.02479e+06	1.37253e+06	1.26716e+07	2.64508e+06	2.38971e+06	NaN	NaN	0	320	0.0001786	0.00211	4.04	512.1	213	213	9.1453e-05	1.05545e-06	7.49491e-07	5.23505e-05	0.00329986	5.81384e-05	5.78687e-05	0.000867846	1.93	32.83
P14780	MMP9	High	[K].QLSLPETGELDSATLK.[A]	P14780 [77-92]	High	High		1	1	59	0	1701.89	0	2.22131e+06	7.05284e+06	NaN	5.5879e+06	NaN	NaN	NaN	NaN	NaN	NaN	1.17984e+06	NaN	NaN	NaN	NaN	1.17016e+06	NaN	NaN	NaN	NaN	NaN	NaN	1.1967e+06	NaN	NaN	1.99914e+07	687646	NaN	833749	NaN	NaN	NaN	NaN	3.9506e+06	NaN	NaN	NaN	1.54439e+06	NaN	4.57702e+06	NaN	NaN	2.45637e+06	NaN	NaN	NaN	NaN	NaN	NaN	NaN	NaN	NaN	4.33765e+07	8.97814e+06	NaN	5.32289e+06	NaN	NaN	4.63667e+06	1.97691e+06	NaN	NaN	NaN	2.30668e+07	1.74587e+06	NaN	5.58713e+06	4.66291e+06	NaN	NaN	NaN	6.62546e+07	NaN	NaN	NaN	1.09197e+08	NaN	NaN	NaN	NaN	NaN	3.14875e+06	NaN	0	77	1.912e-06	1.901e-10	12.93	726.4	521.2	521.2	1.17662e-13	1.65804e-14	0	0	4.2593e-12	6.37781e-13	0	0	4.19	51.11
P06702	S100A9	High	[K].QLSFEEFIMLMAR.[L]	P06702 [73-85]	High	High	1xOxidation [M]	1	1	23	0	1630.8	2	NaN	NaN	NaN	NaN	NaN	NaN	NaN	NaN	1.87034e+06	NaN	NaN	NaN	NaN	NaN	NaN	NaN	861858	NaN	NaN	NaN	NaN	NaN	NaN	NaN	NaN	6.61563e+06	NaN	NaN	NaN	NaN	1.44767e+06	NaN	2.6039e+06	222658	NaN	NaN	NaN	219185	813456	1.98905e+06	1.06476e+06	NaN	NaN	NaN	523080	1.20434e+06	NaN	6.59357e+06	NaN	NaN	NaN	610830	976856	2.33064e+06	NaN	4.24347e+06	NaN	NaN	NaN	NaN	NaN	NaN	NaN	NaN	NaN	NaN	3.22499e+06	849944	NaN	607870	NaN	2.79064e+07	786093	1.08449e+06	1.20026e+06	NaN	1.18061e+07	NaN	NaN	1.00772e+07	NaN	NaN	NaN	0	73	1.912e-06	5.923e-07	7.39	555.6	385.5	18.3	4.08684e-08	3.61768e-09	0	0	1.47942e-06	1.47577e-07	0	0	2.75	71.41
P16442	ABO	High	[R].QLSVLEVR.[A]	P16442 [169-176]	High	High		1	1	16	0	943.557	1	NaN	NaN	NaN	NaN	NaN	NaN	1.0191e+06	845156	NaN	NaN	2.04728e+06	NaN	NaN	NaN	1.07959e+06	632682	1.16372e+06	490241	2.20455e+06	912563	665665	NaN	NaN	NaN	606758	NaN	NaN	661310	670358	NaN	NaN	NaN	NaN	NaN	NaN	NaN	NaN	NaN	NaN	5.48682e+06	NaN	NaN	1.04724e+06	NaN	NaN	NaN	NaN	NaN	NaN	NaN	NaN	NaN	NaN	NaN	394100	1.25185e+06	709205	NaN	NaN	NaN	NaN	NaN	NaN	NaN	NaN	NaN	NaN	NaN	NaN	NaN	NaN	NaN	NaN	1.28049e+06	NaN	2.85482e+06	NaN	NaN	NaN	NaN	NaN	1.56667e+06	NaN	0	0	0.0001557	0.001928	2.01	382.8	74.1	74.1	0.00972062	0.000379617	0.000379509	0.00268597	0.0766253	0.00206193	0.00206176	0.016469	1.65	39.64
Q9NU22	MDN1	High	[R].SFPLSSPISK.[F]	Q9NU22 [3763-3772]	n/a	High		1	1	1	0	1062.58	0	NaN	NaN	NaN	NaN	NaN	NaN	NaN	NaN	NaN	NaN	NaN	NaN	NaN	NaN	NaN	NaN	NaN	NaN	NaN	NaN	NaN	NaN	NaN	NaN	NaN	NaN	NaN	NaN	NaN	NaN	NaN	NaN	NaN	NaN	NaN	NaN	NaN	NaN	NaN	NaN	NaN	NaN	NaN	NaN	NaN	NaN	NaN	NaN	NaN	NaN	NaN	NaN	NaN	NaN	NaN	NaN	NaN	NaN	NaN	NaN	NaN	NaN	NaN	NaN	NaN	NaN	2.60363e+06	NaN	NaN	NaN	NaN	NaN	NaN	NaN	NaN	NaN	NaN	NaN	NaN	NaN	NaN	NaN	NaN	0	0	0.007874	0.1252	NaN	NaN	NaN	NaN	NaN	NaN	NaN	NaN	NaN	NaN	NaN	NaN	1.62	52.53
Q6P587-2	FAHD1	High	[K].SFTASCPVSAFVPK.[E]	Q6P587-2 [124-137]	High	Medium	1xCarbamidomethyl [C6]	1	1	46	0	1497.74	3	1.44449e+06	2.55892e+06	2.85852e+06	2.78095e+06	NaN	3.68386e+06	9.9158e+06	3.17447e+06	4.48177e+06	2.41446e+06	9.50636e+06	4.27169e+06	3.98758e+06	4.95124e+06	345591	910998	3.91614e+06	1.38933e+06	4.75241e+06	5.34792e+06	3.15304e+06	NaN	600015	NaN	NaN	5.47262e+06	764169	NaN	NaN	2.12482e+06	2.36118e+06	474359	470019	4.28397e+06	1.52332e+07	2.41486e+06	769948	7.24556e+06	4.8852e+06	1.57323e+07	6.58785e+06	228692	4.05562e+06	915380	4.10035e+06	2.67829e+06	743755	3.95652e+06	5.91267e+06	8.85348e+06	1.40093e+06	1.98885e+06	8.01353e+06	7.49112e+06	1.73176e+06	4.51162e+06	1.74818e+06	1.69808e+06	5.81511e+06	4.10974e+06	2.17705e+07	1.45354e+06	2.99511e+06	4.46259e+06	3.52999e+07	2.08526e+06	838585	2.66956e+06	895288	5.93316e+06	5.75046e+06	691232	466075	NaN	1.42588e+07	1.03722e+07	2.07707e+07	18415556	2.99852e+07	2.06633e+07	8.42e+06	7.84766e+06	NaN	0	124	0.03555	0.6647	1.36	221.8	141.2	141.2	0.044042	0.00158754	0.00158752	0.00929172	0.136676	0.00465182	0.00465178	0.0378245	0.93	50.05
P35241-1	RDX	High	[K].QLQALSSELAQARDETK.[K]	P35241-1 [527-543]	High	High		1	4	91	1	1887.98	2	NaN	856807	NaN	1.7505e+06	1.80141e+08	1.61232e+06	7.24014e+06	1.38856e+06	2.34314e+08	2.14867e+06	4.94039e+06	7.00015e+06	1.91544e+06	2.63466e+06	2.43177e+06	2.11138e+06	1.18109e+06	871640	1.09649e+07	NaN	NaN	3.56889e+06	1.79752e+06	2.33866e+07	9.25096e+06	2.72449e+06	4.32305e+06	2.61758e+06	3.57068e+06	1.4419e+07	NaN	1.46004e+06	2.28786e+06	2.09251e+06	2.42698e+06	1.58664e+06	2.03123e+06	2.35356e+06	9.54823e+06	5.02027e+06	2.32487e+06	1.41857e+07	7.87862e+06	2.28823e+06	1.59906e+07	1.38382e+07	1.11285e+07	1.00155e+07	3.136e+06	7.18357e+06	1.33045e+06	NaN	7.27065e+06	6.12145e+06	5.01878e+06	9.69928e+06	7.46623e+06	1.13237e+06	NaN	NaN	NaN	4.2085e+06	3.37197e+06	5.07341e+06	1.59771e+07	NaN	1.37918e+06	NaN	2.03647e+06	4.25906e+06	8.47986e+06	1.66048e+06	8.86407e+06	NaN	NaN	NaN	NaN	NaN	2.68997e+06	NaN	NaN	NaN	NaN	0	527	1.912e-06	6.305e-16	13.25	761.2	642.9	642.9	5.62835e-14	7.56986e-15	0	0	2.03744e-12	2.68621e-13	0	0	5.52	38.09
P01009-1	SERPINA1	High	[K].QINDYVEK.[G]	P01009-1 [180-187]	High	High		1	3	968	0	1008.5	39	2.36777e+08	1.39715e+08	2.95213e+08	2.59132e+08	8.62212e+07	2.31976e+08	8.31622e+07	1.92469e+08	6.72263e+07	1.62252e+08	7.26055e+08	8.88901e+08	2.73584e+08	4.39197e+08	5.39766e+07	1.36228e+08	3.39558e+08	1.13825e+08	1600232251	2.90321e+08	2.7252e+08	964033002	1.47991e+08	1.04849e+08	2.67262e+08	7.50099e+08	3.13732e+08	1.8076e+08	8.55454e+08	3518088318	2.88394e+08	260618951	3.87706e+08	2001238888	1.73661e+08	2.77169e+08	1681162320	1953257840	5.87937e+08	2557183037	2.45084e+08	165214868	6.62338e+08	6.45687e+07	1210973810	1.18662e+08	1.58813e+08	3.15242e+08	1.97509e+08	6.76949e+08	1.33868e+08	6.03692e+08	7.86399e+08	6.35173e+08	152116229	1425615358	1.4702e+08	1304068253	4.02826e+08	1085523417	2479694425	1180113241	5.38926e+08	2.53803e+08	1.92858e+08	230464767	1178118779	1.24551e+08	1.04539e+08	6.47341e+08	7.81448e+08	1.93474e+08	2.55957e+08	1366590758	7.71745e+08	8.19717e+08	1357300391	1108953230	5.61524e+08	5.12609e+08	3.32653e+08	1237886952	NaN	0	180	4.234e-05	0.0006522	9.91	699.5	305.5	305.5	1.24259e-10	1.18913e-11	0	0	4.49813e-09	3.92274e-10	0	0	2.3	24.78
P01023	A2M	High	[K].SFVHLEPMSHELPCGHTQTVQAHYILNGGTLLGLK.[K]	P01023 [457-491]	High	n/a	1xCarbamidomethyl [C14];1xOxidation [M8]	1	1	2	0	3900.95	1	NaN	NaN	NaN	NaN	NaN	NaN	NaN	NaN	NaN	NaN	NaN	NaN	NaN	NaN	NaN	NaN	NaN	NaN	NaN	NaN	NaN	NaN	NaN	NaN	NaN	NaN	NaN	NaN	NaN	NaN	NaN	NaN	NaN	NaN	NaN	188094	NaN	NaN	NaN	NaN	1.91243e+06	NaN	NaN	NaN	NaN	NaN	NaN	NaN	NaN	2.87363e+06	NaN	1.74759e+06	NaN	NaN	NaN	NaN	NaN	NaN	NaN	NaN	2.79984e+06	NaN	NaN	NaN	NaN	NaN	1.54918e+06	NaN	NaN	NaN	NaN	NaN	NaN	NaN	1.35113e+06	3.88457e+06	NaN	2.0435e+06	NaN	1.6554e+06	1.93124e+06	1.31205e+06	NaN	0	457	NaN	NaN	2.4	213	210.9	210.9	0.00397519	0.000140708	0.000140261	0.00103568	0.126428	0.0039314	0.00393137	0.0318522	NaN	51.16
P05154	SERPINA5	High	[K].QINDYVAK.[Q]	P05154 [171-178]	High	High		1	1	690	0	950.494	25	3.64479e+08	2.11945e+08	2.1251e+08	5.58889e+08	9.52776e+07	2.27668e+08	4.17916e+08	2.42656e+08	3.71467e+08	2.39557e+08	6.13627e+08	8.56238e+08	2.62465e+08	2.76439e+08	6.2325e+08	1.72712e+08	2.71775e+08	1.59376e+08	1229469886	370612728	5.72508e+08	6.07676e+08	3.51001e+08	6.57827e+08	6.9927e+08	4.68908e+08	2.97975e+08	2.32268e+08	6.44662e+08	1449609437	1.80939e+08	3.50709e+08	5.20765e+08	9.794e+08	3.39477e+08	5.4737e+08	5.39458e+08	6.40453e+08	9.73303e+08	8.58582e+08	5.8219e+08	5.82146e+08	9.75415e+08	8.66993e+07	4.67133e+08	3.14597e+08	485401761	6.86933e+08	7.06189e+08	1178860649	5.98212e+08	7.10493e+08	1098144395	1100961605	2.86798e+08	1117248439	2.03172e+08	8.37621e+08	9.70138e+08	4.98292e+08	1583358108	1850411095	8.61067e+08	5.54459e+08	6.6422e+08	2.61506e+08	6.79641e+08	1.61703e+08	3.6073e+08	6.25539e+08	8.71612e+08	4.11766e+08	7.00188e+08	1086435262	1116887944	9.01981e+08	7.16325e+08	8.41707e+08	1224683975	4.60706e+08	4.00073e+08	4.02189e+08	NaN	0	171	2.214e-05	0.0003556	10.52	653.6	414.4	414.4	3.023e-11	3.81419e-12	0	0	1.09431e-09	1.35194e-10	0	0	1.74	24.33
Q8IW75	SERPINA12	High	[K].QINDFISQK.[T]	Q8IW75 [176-184]	High	High		1	1	8	0	1092.57	0	1.69492e+06	NaN	1.22591e+06	NaN	NaN	NaN	NaN	NaN	NaN	NaN	NaN	NaN	556582	NaN	NaN	349611	653144	NaN	1.6269e+06	1.44845e+06	NaN	NaN	1.6784e+06	3.59273e+06	NaN	1.48473e+06	815293	1.17139e+06	NaN	4.27314e+06	NaN	NaN	843519	5.74216e+06	NaN	NaN	NaN	NaN	1.2749e+06	3.4272e+06	NaN	NaN	4.26456e+06	160668	NaN	NaN	NaN	NaN	632761	895578	NaN	NaN	1.45112e+06	1.63016e+06	NaN	NaN	948053	1.21395e+06	NaN	NaN	5.15103e+06	4.01211e+06	NaN	5.60096e+06	NaN	NaN	3.83151e+06	3.8831e+06	1.01173e+06	863044	869781	NaN	870868	1.00285e+06	1.16742e+06	NaN	NaN	1.92262e+06	NaN	3.51478e+06	1.40509e+06	NaN	NaN	0	176	1.169e-05	7.144e-05	3.88	523.4	248.2	248.2	0.000130968	1.05545e-06	7.1755e-07	5.05561e-05	0.00104869	8.04682e-06	7.76395e-06	0.000117062	2.98	34.5
P14550	AKR1A1	High	[K].QLNALNK.[N]	P14550 [288-294]	High	High		1	1	98	0	800.462	1	3.699e+06	1.58023e+06	893525	5.76406e+06	273836	1.35497e+06	2.60484e+06	1.18388e+06	3.31603e+06	1.78846e+06	3.26835e+06	1.04069e+07	404493	1.41242e+06	1.09837e+06	1.51645e+06	1.18074e+06	1.89215e+06	4.89282e+06	3.4614e+06	2.51451e+06	4.03652e+06	1.38991e+06	2.93572e+06	5.68216e+06	2.96009e+06	2.31225e+06	1.26833e+06	7.019e+06	9.3144e+06	1.99068e+06	3.13146e+06	8.97757e+06	2.98165e+07	2.84471e+06	2.90681e+06	2.47468e+06	3.28294e+06	3.3297e+06	7.84997e+06	2.12637e+06	3.28025e+06	3.64705e+06	313795	2.90815e+06	1.26121e+06	1.15335e+06	5.81706e+06	2.74699e+06	5.31382e+06	4.59606e+06	2.07174e+06	7.04143e+06	4.90799e+06	902048	6.1462e+06	3.46365e+06	7.21069e+06	4.95743e+06	1.91143e+06	8.1615e+06	7.55754e+06	6.66701e+06	2.47212e+06	5.50198e+06	4.22694e+06	4.27839e+06	4.30512e+06	6.62308e+06	2.48609e+06	7.84152e+06	5.09771e+06	5.99505e+06	2.51758e+07	4.3457e+06	2.04304e+06	3.41799e+06	NaN	4.64903e+06	NaN	NaN	NaN	NaN	0	0	0.0002981	0.003347	2.5	283.9	85.8	85.8	0.00316424	0.000107935	0.000107635	0.000875018	0.103153	0.00313752	0.00313722	0.0252156	1.83	21.44
P35052	GPC1	High	[R].SFVQGLGVASDVVR.[K]	P35052 [222-235]	High	High		1	2	43	0	1433.77	3	NaN	947131	NaN	2.4388e+06	NaN	1.06427e+06	NaN	1.09566e+06	NaN	NaN	1.4415e+06	NaN	880025	1.2905e+06	NaN	1.04027e+06	NaN	NaN	4.68996e+06	NaN	3.16378e+06	872246	NaN	NaN	650087	1.15674e+07	1.96865e+06	NaN	NaN	1.54591e+06	2.28881e+06	1.38476e+06	NaN	NaN	1.53482e+06	884440	1.807e+06	NaN	2.57166e+06	4.60965e+06	1.04345e+06	NaN	NaN	1.44711e+06	504980	NaN	1.86157e+06	4.6361e+06	NaN	3.46006e+06	1.2979e+06	1.29592e+06	3.53701e+06	1.74405e+06	1.4612e+06	7.13527e+06	660050	NaN	4.67233e+06	NaN	2.93446e+06	3.5186e+06	893068	6.74506e+06	8.97808e+06	NaN	2.71525e+06	922394	589780	NaN	NaN	NaN	3.02145e+06	4.46804e+06	4.45838e+06	8.06169e+06	8.58965e+06	6.54948e+06	NaN	2.10066e+06	1.81184e+06	3.43971e+06	NaN	0	0	1.912e-06	5.201e-08	11.83	666.7	492.6	492.6	1.49503e-12	2.30511e-13	0	0	5.41193e-11	8.73379e-12	0	0	3.58	51.19
Q86TH1	ADAMTSL2	High	[R].QLMVPAR.[D]	Q86TH1 [160-166]	High	High		1	1	50	0	814.46	2	5.54461e+06	3.87051e+06	7.1078e+06	1.68918e+07	6.54089e+06	5.2049e+06	7.20128e+06	5.4872e+06	1.38138e+07	2.23574e+07	1.93285e+07	1.59451e+07	4.9402e+06	8.61431e+06	2.05919e+06	2.94269e+06	2.19567e+06	5.00843e+06	4.83871e+07	8.23937e+06	3.76898e+06	2.36799e+06	2.68029e+06	3.6717e+07	3.81565e+06	9.61475e+06	6.91414e+06	957481	7.53724e+06	1.74724e+07	5.08921e+06	8.60656e+06	9.31415e+06	1.78678e+07	9.07178e+06	5.10508e+06	1.78567e+06	8.5336e+06	1.39118e+07	2.1036e+07	2.8177e+07	3.44372e+06	8.89398e+06	1.38279e+06	5.01559e+06	3.91295e+06	1.11816e+06	3.33974e+06	3.35223e+06	65250955	1.76514e+07	6.23375e+07	9.52557e+06	9.13655e+06	3.42963e+06	1.47624e+07	2.84708e+06	6.74718e+06	5.69094e+06	7.98059e+06	2.34869e+07	1.78801e+07	6.204e+06	8.81463e+06	1.264e+07	2.10687e+07	6.29693e+06	1.27951e+07	9.38734e+06	1.75107e+07	1.51362e+07	5.66232e+06	1.44851e+07	2.39661e+07	1.72225e+07	2.03e+07	3.58466e+07	2.01247e+07	2.21125e+07	7.01367e+06	9.65782e+06	1.298e+07	NaN	0	160	0.001578	0.02253	3.21	317.8	152.8	152.8	0.000617003	5.96957e-06	5.969e-06	0.000128921	0.0218602	0.000581975	0.000581872	0.0054532	1.53	28.93
P35052	GPC1	High	[R].SFVQGLGVASDVVRK.[V]	P35052 [222-236]	High	High		1	2	143	1	1561.87	3	821406	822025	NaN	3.9419e+06	NaN	546602	4.81679e+06	1.3063e+06	NaN	NaN	2.40729e+06	NaN	NaN	744803	NaN	608974	NaN	1.56407e+06	5.40149e+06	NaN	1.45467e+06	2.35087e+06	NaN	4.76212e+06	881961	2.70818e+06	1.82717e+06	1.49388e+06	NaN	4.31547e+06	1.23839e+06	NaN	NaN	4.17409e+06	1.55657e+06	NaN	610378	4.0745e+06	6.11899e+06	1.4693e+07	NaN	1.94023e+06	5.62712e+06	NaN	NaN	2.34375e+06	NaN	NaN	1.30665e+06	NaN	NaN	NaN	7.23244e+06	3.074e+06	505548	2.09014e+06	648634	NaN	1.75345e+06	608385	4.97838e+06	NaN	NaN	5.53283e+06	6.09563e+06	NaN	2.7102e+06	1.10594e+06	NaN	1.46538e+06	NaN	2.14134e+06	NaN	1.81339e+06	2.93606e+06	6.28077e+06	5.42003e+06	NaN	5.78873e+06	2.40906e+06	NaN	NaN	NaN	0	222	1.912e-06	2.293e-11	13.43	821.4	532	532	3.70848e-14	4.91689e-15	0	0	1.34246e-12	1.69028e-13	0	0	3.59	43.19
Q8NF91	SYNE1	High	[K].QLMQIK.[H]	Q8NF91 [8594-8599]	High	n/a	1xOxidation [M3]	1	1	52	0	776.433	3	7.42988e+07	1.97134e+07	2.53023e+07	1.25205e+08	2.20248e+07	3.03602e+07	1.35352e+07	6.34084e+07	3.46224e+07	8.94133e+07	6.51262e+07	247081248	4.02504e+07	4.19463e+07	2.83712e+07	6.34201e+07	4.77769e+07	4.28641e+07	1.77037e+08	9.71591e+07	1.31458e+08	7.02969e+07	8.63003e+07	4.91759e+07	1.18148e+08	2.11693e+07	1.9535e+08	5.24991e+07	1.21507e+08	3.63823e+08	1.97897e+07	1.58168e+08	1.08881e+08	3.30468e+08	3.16021e+07	5.30054e+07	2.94277e+07	8.46851e+07	1.7414e+08	2.53408e+08	1.49715e+08	1.21063e+08	1.74393e+08	3.21408e+07	6.89806e+07	3.34512e+07	6.09502e+07	4.66248e+07	1.53294e+08	2.56475e+08	8.00817e+07	3.38324e+08	1.58071e+08	3.10744e+08	1.12953e+08	1.71941e+08	9.40654e+07	1.72682e+08	1.6803e+08	1.77139e+08	1.10365e+08	3.02739e+08	8.61432e+07	3.82502e+07	4.19637e+07	2.5421e+07	186415853	2.10185e+07	3.89675e+07	6.60696e+07	7.22284e+07	2.88082e+07	1.40311e+07	6.81749e+08	2.01509e+08	8.44649e+07	1.6291e+08	2.58197e+07	7.5283e+07	7.32691e+06	2.75199e+07	8.16358e+07	NaN	0	8594	NaN	NaN	1.49	287	6.4	6.4	0.0322545	0.00121668	0.00121668	0.00718749	0.24406	0.010026	0.0100259	0.0825166	NaN	24.04
Q9HB63-1	NTN4	High	[K].SFVQHWK.[P]	Q9HB63-1 [606-612]	High	n/a		1	1	4	0	931.478	1	NaN	NaN	NaN	NaN	610266	2.41148e+06	5.10134e+07	4.5515e+06	2.04467e+07	NaN	NaN	NaN	NaN	NaN	NaN	1.0598e+06	4.82689e+06	2.23173e+06	1.69822e+07	NaN	NaN	NaN	NaN	NaN	5.35233e+06	NaN	3.25507e+06	991376	1.52127e+06	1.64937e+06	NaN	NaN	NaN	NaN	NaN	NaN	NaN	NaN	NaN	NaN	NaN	NaN	NaN	NaN	NaN	4.81362e+07	NaN	NaN	NaN	NaN	NaN	NaN	NaN	NaN	NaN	NaN	NaN	NaN	NaN	NaN	NaN	NaN	NaN	493124	4.19658e+06	2.05011e+06	422350	NaN	NaN	NaN	NaN	2.10198e+06	1.8779e+06	1.79498e+06	1.62385e+07	NaN	NaN	2.32612e+06	3.18073e+06	1.24432e+06	396770	NaN	NaN	0	606	NaN	NaN	0.85	237.1	18	18	0.140845	0.00574171	0.00574168	0.0375887	0.74631	0.0623485	0.0623484	0.484468	NaN	16.65
O43278	SPINT1	High	[K].SFVYGGCLGNK.[N]	O43278 [277-287]	High	High	1xCarbamidomethyl [C7]	1	2	18	0	1201.57	2	934248	487816	6.95904e+06	2.56251e+06	1.07012e+06	732262	2.55536e+06	516067	1.95819e+06	922611	1.08326e+06	823055	NaN	1.43755e+06	NaN	363873	NaN	231918	3.84736e+06	2.11678e+06	656222	NaN	961957	NaN	NaN	1.44236e+06	NaN	NaN	NaN	5.09253e+06	NaN	714552	1.12552e+06	NaN	1.53012e+06	512037	477277	1.06426e+06	NaN	2.35424e+06	3.80432e+06	745581	NaN	408785	NaN	987543	NaN	1.75282e+06	587256	NaN	2.18294e+06	NaN	NaN	NaN	1.3986e+06	1.38525e+06	1.09826e+06	5.55841e+06	3.68115e+06	NaN	NaN	NaN	NaN	2.69556e+07	1.1783e+07	NaN	2.36293e+06	NaN	NaN	4.27749e+06	1.51204e+06	3.5703e+06	1.66717e+06	NaN	NaN	1.96838e+06	1.25065e+07	1.11232e+07	NaN	8.85449e+06	NaN	1.30402e+06	NaN	0	0	9.173e-06	3.355e-05	3.36	396.6	294.5	294.5	0.000435047	3.65476e-06	3.6461e-06	0.000131464	0.00348185	6.50803e-05	6.50487e-05	0.000907571	2.21	35.32
P28838	LAP3	High	[R].QLMETPANEMTPTR.[F]	P28838 [201-214]	High	High		1	2	7	0	1618.76	0	2.36562e+06	NaN	NaN	1.87317e+06	NaN	NaN	1.09375e+06	NaN	NaN	NaN	NaN	2.48e+06	NaN	NaN	NaN	NaN	NaN	NaN	NaN	4.55366e+06	2.11289e+06	NaN	NaN	NaN	NaN	NaN	NaN	NaN	NaN	NaN	NaN	NaN	717877	NaN	NaN	NaN	NaN	3.0688e+06	NaN	NaN	NaN	NaN	3.07118e+06	NaN	NaN	NaN	NaN	3.13056e+06	2.29546e+06	NaN	NaN	NaN	3.82477e+06	NaN	954963	NaN	NaN	NaN	8.09563e+06	NaN	NaN	1.735e+06	NaN	NaN	NaN	NaN	NaN	NaN	3.51712e+06	NaN	NaN	1.20518e+06	NaN	2.12715e+06	NaN	NaN	3.65175e+06	NaN	1.87359e+07	NaN	NaN	NaN	NaN	0	201	1.912e-06	4.944e-09	10.44	628.4	426.5	426.5	3.6589e-11	4.53881e-12	0	0	1.32451e-09	1.62824e-10	0	0	3.83	37.4
P01009-1	SERPINA1	High	[K].QINDYVEKGTQGK.[I]	P01009-1 [180-192]	High	High		1	3	2	1	1479.74	1	NaN	NaN	NaN	NaN	NaN	NaN	NaN	NaN	NaN	NaN	NaN	NaN	NaN	NaN	NaN	NaN	NaN	NaN	NaN	NaN	NaN	NaN	NaN	NaN	NaN	NaN	NaN	NaN	NaN	NaN	NaN	NaN	235519	1.07029e+06	NaN	NaN	1.04816e+06	1.15291e+06	NaN	NaN	NaN	NaN	NaN	NaN	NaN	NaN	NaN	NaN	273447	NaN	NaN	NaN	NaN	NaN	NaN	NaN	NaN	771232	NaN	NaN	NaN	NaN	NaN	NaN	NaN	NaN	NaN	NaN	NaN	NaN	341613	NaN	NaN	915290	1.06424e+06	NaN	NaN	NaN	NaN	NaN	NaN	NaN	NaN	0	0	5.296e-05	0.0007576	3.21	332.4	203.1	203.1	0.000610187	5.404e-06	5.37485e-06	0.000129066	0.0216238	0.000578428	0.000578376	0.00534196	1.23	22.82
P42685	FRK	High	[K].QLLYSENK.[T]	P42685 [129-136]	High	High		1	1	23	0	994.52	1	476274	NaN	553470	NaN	NaN	1.34875e+06	1.00011e+06	430422	1.43996e+06	2.10665e+06	1.46854e+06	1.93541e+06	462249	741956	1.08233e+06	2.1394e+06	1.88785e+06	1.87656e+06	8.99066e+06	2.47045e+06	1.24498e+06	1.14256e+06	593361	1.63893e+06	3.66512e+06	NaN	3.123e+06	2.11349e+06	7.014e+06	2.03919e+07	NaN	NaN	1.64754e+06	NaN	445213	1.19039e+06	1.74619e+06	2.23228e+06	971627	1.42273e+06	2.98802e+06	1.31243e+06	1.8177e+06	970108	1.51766e+06	1.27329e+06	601186	2.88348e+06	598301	2.89995e+06	1.30335e+06	NaN	3.48708e+06	2.115e+06	1.60378e+06	9.55273e+06	4.27611e+06	1.5373e+06	998282	NaN	NaN	1.00411e+06	NaN	NaN	NaN	NaN	1.85654e+06	NaN	833776	969229	839371	3.06894e+06	1.52022e+07	1.46801e+07	3.20245e+06	NaN	NaN	NaN	NaN	NaN	NaN	NaN	NaN	0	129	0.0003639	0.004346	3.95	440.1	195.2	195.2	0.00011189	1.05545e-06	7.27665e-07	5.12479e-05	0.00403438	7.62258e-05	7.58429e-05	0.00103107	1.76	24.99
Q9Y281-1	CFL2	High	[K].QILVGDIGDTVEDPYTSFVK.[L]	Q9Y281-1 [54-73]	High	High		1	2	50	0	2196.11	0	1.12647e+06	NaN	NaN	NaN	NaN	NaN	NaN	NaN	NaN	NaN	NaN	1.08134e+06	NaN	NaN	288595	NaN	NaN	NaN	NaN	NaN	NaN	529291	NaN	NaN	NaN	NaN	NaN	NaN	824541	1.95489e+06	NaN	NaN	NaN	NaN	NaN	401493	NaN	NaN	NaN	NaN	NaN	776426	NaN	NaN	862874	NaN	NaN	NaN	NaN	NaN	367143	NaN	NaN	NaN	202370	671801	NaN	NaN	NaN	NaN	NaN	NaN	1.24572e+06	NaN	NaN	NaN	NaN	NaN	629908	NaN	830428	NaN	542180	872415	NaN	NaN	NaN	NaN	1.31029e+06	NaN	NaN	NaN	NaN	0	0	1.912e-06	2.848e-15	13.76	796.9	664.9	664.9	1.74644e-14	2.52669e-15	0	0	1.39869e-13	1.99756e-14	0	0	6.09	63.19
Q96IY4	CPB2	High	[R].SFYANNHCIGTDLNR.[N]	Q96IY4 [243-257]	High	High	1xCarbamidomethyl [C8]	1	2	94	0	1781.8	3	1.42944e+06	1.61013e+06	1.38811e+06	4.3374e+06	6.2526e+06	NaN	961991	NaN	3.83165e+06	3.16184e+06	6.41185e+06	3.54266e+06	1.44402e+06	2.74914e+06	543277	1.40332e+06	NaN	710504	NaN	1.98172e+06	1.35996e+06	2.68071e+06	2.62411e+06	3.43786e+06	1.29262e+06	9.01591e+06	1.04711e+06	NaN	3.50814e+06	5.51279e+06	NaN	1.99544e+06	2.73899e+06	8.89518e+06	2.73134e+06	1.4575e+06	2.94593e+06	1.13157e+07	8.56037e+06	1.47845e+07	6.36938e+06	3.26736e+06	NaN	354375	719627	1.95843e+06	4.26735e+06	2.74558e+06	5.81968e+06	5.55123e+06	2.01668e+06	5.8794e+06	8.60576e+06	7.6018e+06	1.57134e+06	651220	709975	1.94169e+07	4.22512e+06	4.15698e+06	1.26254e+07	8.98298e+06	2.97985e+06	8.71185e+06	6.17481e+06	4.76625e+06	1.1709e+06	1.34918e+06	1.86933e+06	9.19108e+06	3.41112e+06	1.37061e+06	2.42091e+06	NaN	1.93424e+06	1.30375e+07	5.62384e+06	1.09922e+07	1.45205e+07	9.92457e+06	1.20661e+06	1.0195e+07	NaN	0	243	1.912e-06	2.574e-10	12.68	750.1	672.2	672.2	2.08211e-13	2.98557e-14	0	0	7.53715e-12	1.10364e-12	0	0	3.28	32.96
Q96IY4	CPB2	High	[R].SFYANNHCIGTDLNRNFASK.[H]	Q96IY4 [243-262]	High	n/a	1xCarbamidomethyl [C8]	1	1	1	1	2329.08	0	NaN	NaN	NaN	NaN	NaN	NaN	NaN	NaN	NaN	NaN	NaN	NaN	NaN	NaN	NaN	NaN	NaN	NaN	NaN	NaN	NaN	NaN	NaN	NaN	NaN	NaN	NaN	NaN	NaN	NaN	NaN	NaN	NaN	NaN	NaN	NaN	NaN	NaN	NaN	1.15224e+06	NaN	NaN	384432	NaN	NaN	NaN	NaN	NaN	NaN	NaN	NaN	NaN	NaN	NaN	NaN	NaN	NaN	NaN	NaN	262413	NaN	NaN	NaN	NaN	NaN	NaN	NaN	NaN	NaN	NaN	NaN	NaN	NaN	NaN	NaN	770919	NaN	610280	NaN	NaN	NaN	838644	NaN	0	243	NaN	NaN	1.15	26.4	15.8	15.8	0.070967	0.00246886	0.00246883	0.014733	0.738903	0.0602618	0.0602617	0.472702	NaN	64.58
O00468-6	AGRN	High	[R].QLLTPEHVLR.[Q]	O00468-6 [1797-1806]	High	High		1	7	158	0	1205.7	4	7.1953e+06	2.02668e+06	1.77396e+06	2.8923e+06	NaN	5.23329e+06	1.55392e+06	4.67985e+06	NaN	4.97781e+06	1.95455e+06	4.51629e+06	1.63312e+06	2.76112e+06	1.02488e+06	697564	1.90827e+06	754219	1.23492e+07	1.33413e+06	1.06352e+06	3.29097e+06	3.9186e+06	NaN	7.73105e+06	5.59387e+06	3.35341e+06	2.89438e+06	8.10265e+06	6.06196e+06	NaN	2.18973e+06	3.17243e+06	5.64474e+06	975976	1.53824e+06	3.2666e+06	5.7895e+06	5.03684e+06	1.57666e+07	6.17864e+06	4.27091e+06	8.29057e+06	3.12852e+06	5.28136e+06	1.6697e+06	3.39739e+06	2.02845e+06	5.20199e+06	3.95723e+06	3.95519e+06	4.1811e+06	1.02018e+07	2.86898e+06	4.76782e+06	4.11298e+06	2.54919e+06	3.99397e+06	3.68183e+06	1.07103e+06	1.13399e+07	2.29075e+07	1.76378e+07	2.37539e+06	1.87377e+06	NaN	5.58604e+06	1.21966e+06	4.27784e+06	5.41526e+06	6.0797e+06	4.2007e+06	4.03558e+06	5.72722e+06	1.4839e+07	6.56078e+06	1.24678e+07	NaN	3.55543e+06	NaN	NaN	5.19947e+06	NaN	0	1797	1.912e-06	1.741e-06	7.23	435.9	398.5	398.5	5.86895e-08	4.90163e-09	0	0	2.12453e-06	1.98004e-07	0	0	2.49	35.32
P15311	EZR	High	[R].QLLTLSSELSQARDENK.[R]	P15311 [530-546]	High	High		1	1	246	1	1932	1	NaN	NaN	NaN	NaN	NaN	NaN	1.55449e+06	NaN	2.43411e+06	NaN	NaN	NaN	NaN	NaN	NaN	NaN	NaN	NaN	NaN	NaN	NaN	NaN	NaN	NaN	1.01646e+06	NaN	NaN	NaN	NaN	NaN	NaN	807847	NaN	NaN	NaN	1.88382e+06	1.30488e+06	3.44471e+06	NaN	5.52752e+06	585779	857561	1.16005e+06	NaN	1.23612e+06	849246	3.1761e+06	NaN	NaN	3.04857e+06	NaN	1.41399e+06	NaN	NaN	384166	1.60624e+06	NaN	NaN	1.87561e+06	1.87525e+06	NaN	1.69583e+06	NaN	NaN	2.64412e+06	1.53722e+06	NaN	NaN	NaN	NaN	NaN	3.24399e+06	NaN	2.20493e+06	3.63857e+06	NaN	7.35619e+06	1.9977e+06	NaN	1.9661e+06	NaN	NaN	NaN	0	0	1.912e-06	5.703e-15	17.92	1006.7	704.1	704.1	1.19256e-18	1.5588e-19	0	0	4.31702e-17	5.62806e-18	0	0	5.44	42.27
P15311	EZR	High	[R].QLLTLSSELSQAR.[D]	P15311 [530-542]	High	High		1	1	120	0	1445.8	2	534185	NaN	569294	1.02917e+06	NaN	NaN	NaN	377760	NaN	674407	NaN	6.29378e+06	NaN	NaN	367915	NaN	NaN	289590	1.38727e+06	941950	645496	NaN	NaN	NaN	965631	1.58941e+06	NaN	NaN	908268	1.07365e+06	1.49868e+06	1.65284e+06	1.73605e+06	920724	NaN	232181	657715	NaN	6.1097e+06	1.5024e+06	NaN	NaN	NaN	NaN	3.3269e+06	481806	513218	3.81143e+06	1.06926e+06	NaN	417611	7.34541e+06	7.7477e+06	2.60459e+06	373413	591467	4.2654e+06	4.04773e+06	1.10104e+07	1.09138e+06	NaN	NaN	911807	2.70823e+06	1.05479e+07	NaN	NaN	352420	3.5326e+06	1.05548e+06	4.27602e+06	NaN	1.35666e+06	4.73966e+06	NaN	3.57086e+06	4.1229e+06	NaN	NaN	1.96523e+06	NaN	NaN	NaN	0	530	1.912e-06	9.798e-09	10.83	612.6	390.2	390.2	1.49503e-11	1.92987e-12	0	0	5.41193e-10	7.01045e-11	0	0	3.72	49.55
P80511	S100A12	High	[K].QLLTK.[E]	P80511 [35-39]	High	n/a		1	1	3	0	602.387	1	NaN	NaN	NaN	200048	NaN	105435	234779	NaN	NaN	136042	NaN	NaN	NaN	NaN	NaN	NaN	171286	132488	459890	NaN	NaN	NaN	NaN	NaN	222947	NaN	187860	NaN	268834	NaN	NaN	177727	322414	NaN	146632	NaN	218746	NaN	685934	NaN	257376	115464	371356	NaN	257888	238983	NaN	228889	127994	430244	NaN	NaN	NaN	NaN	NaN	459273	226968	NaN	NaN	NaN	NaN	NaN	NaN	NaN	NaN	NaN	299206	NaN	NaN	NaN	NaN	375144	256540	NaN	NaN	NaN	NaN	NaN	NaN	NaN	NaN	NaN	NaN	0	35	NaN	NaN	3.31	491.3	82	82	0.000490305	4.83442e-06	4.8281e-06	0.000130457	0.0174483	0.000529114	0.000529107	0.00477035	NaN	21.24
P27487	DPP4	High	[R].QLITEER.[I]	P27487 [141-147]	High	High		1	1	31	0	888.479	2	1.0559e+06	992530	795508	960933	NaN	NaN	5.13589e+06	NaN	1.15537e+06	NaN	NaN	NaN	NaN	NaN	NaN	NaN	386066	NaN	NaN	5.23573e+06	NaN	NaN	NaN	NaN	NaN	NaN	NaN	NaN	NaN	NaN	NaN	NaN	NaN	NaN	NaN	NaN	300319	1.84086e+06	NaN	3.34076e+06	NaN	NaN	NaN	538822	537558	NaN	NaN	1.84028e+06	NaN	568480	NaN	NaN	NaN	1.72992e+06	NaN	NaN	NaN	2.97115e+06	2.04061e+06	NaN	9.51479e+06	NaN	3.10027e+06	4.69208e+06	2.77415e+06	616230	NaN	NaN	1.05347e+06	NaN	NaN	3.15879e+07	2.32429e+06	1.00179e+07	2.45695e+07	NaN	1.52326e+07	8.17498e+06	2.07266e+07	6.1071e+06	NaN	NaN	NaN	0	141	0.0007691	0.01132	3.28	384.4	54.6	54.6	0.000528778	4.83442e-06	4.81051e-06	0.000129881	0.0187922	0.000550332	0.000550332	0.00498626	1.55	24.11
O43776	NARS	High	[K].SFYMQR.[C]	O43776 [446-451]	High	Medium		1	1	3	0	831.382	1	535927	498754	431935	NaN	NaN	482240	652388	494860	NaN	NaN	898695	NaN	NaN	NaN	373044	NaN	502196	404445	NaN	NaN	NaN	1.16095e+06	NaN	714857	666669	NaN	287981	NaN	NaN	2.0304e+06	737420	NaN	NaN	NaN	398972	630442	588418	925902	NaN	1.48783e+06	NaN	NaN	989226	NaN	550696	NaN	NaN	NaN	NaN	NaN	NaN	NaN	1.22694e+06	NaN	301621	NaN	388554	1.29195e+06	NaN	NaN	2.8386e+06	2.45146e+06	NaN	NaN	NaN	NaN	NaN	NaN	NaN	NaN	NaN	NaN	NaN	NaN	NaN	NaN	NaN	NaN	NaN	NaN	NaN	NaN	NaN	0	446	0.01299	0.2469	1.19	250.2	52	52	0.065179	0.00223621	0.00223611	0.0130624	0.454507	0.0244596	0.0244596	0.211134	1.04	27.61
Q8N0V5-1	GCNT2	High	[K].QLLSCFPNAFLASK.[K]	Q8N0V5-1 [142-155]	High	High	1xCarbamidomethyl [C5]	1	1	3	0	1595.83	1	804074	269773	495223	NaN	NaN	NaN	1.70057e+06	NaN	NaN	NaN	NaN	NaN	NaN	860221	NaN	NaN	1.08713e+06	369041	NaN	698378	NaN	488082	810757	2.19506e+06	1.5159e+06	2.78778e+06	802553	NaN	1.88165e+06	1.85698e+06	820796	583687	1.09756e+06	904059	1.49832e+06	326842	1.15514e+06	NaN	1.67535e+06	NaN	NaN	NaN	1.19311e+06	NaN	NaN	290064	NaN	NaN	705324	NaN	NaN	NaN	NaN	NaN	NaN	1.01273e+06	437604	NaN	NaN	NaN	5.32835e+06	1.34603e+06	1.72609e+06	1.60644e+06	1.41561e+06	NaN	1.17334e+06	289376	NaN	738059	NaN	NaN	581467	913311	2.27328e+06	NaN	NaN	5.24275e+06	NaN	3.9164e+06	1.10065e+06	2.2954e+06	NaN	0	0	1.912e-06	3.546e-08	2.24	416.9	187.9	187.9	0.00572304	0.000190136	0.000190132	0.00134094	0.0454163	0.00109834	0.00109831	0.00975002	3.83	59.52
P55786	NPEPPS	High	[K].QILSADLR.[S]	P55786 [737-744]	High	High		1	2	25	0	915.526	2	839944	1.15507e+06	351915	NaN	NaN	NaN	NaN	862229	890892	NaN	NaN	1.9012e+06	916195	686560	614264	564839	544281	NaN	1.50241e+06	1.92402e+06	NaN	NaN	NaN	NaN	NaN	NaN	NaN	NaN	NaN	NaN	NaN	NaN	NaN	NaN	NaN	385598	NaN	1.95547e+06	6.24561e+06	2.8004e+06	NaN	NaN	NaN	824084	424567	NaN	751386	1.92332e+06	NaN	NaN	911802	NaN	2.26827e+06	3.69119e+06	1.53092e+06	465642	1.18158e+06	3.37731e+06	2.68696e+06	1.8097e+06	4.17347e+06	4.9195e+06	NaN	1.38435e+06	4.87864e+07	NaN	416773	NaN	NaN	2.42706e+06	NaN	700109	2.55596e+06	NaN	NaN	6.14811e+06	NaN	5.44286e+07	NaN	NaN	NaN	NaN	NaN	0	737	0.000245	0.002766	3.25	431	96.1	96.1	0.000565993	5.404e-06	5.39343e-06	0.000129483	0.0200886	0.000566019	0.00056582	0.00516371	1.78	35.18
P01133-1	EGF	High	[R].QLLQR.[V]	P01133-1 [96-100]	High	n/a		1	1	59	0	657.404	2	1.91897e+06	1.10199e+06	885489	5.11372e+06	156889	262283	2.33026e+06	336141	438587	1.41919e+06	4.00078e+06	4.85738e+06	3.34119e+06	1.44527e+06	431962	610320	NaN	1.02032e+06	4.47837e+06	1.8887e+06	1.53485e+06	6.16331e+06	2.6666e+06	1.46565e+06	2.51038e+06	3.056e+06	1.47865e+06	1.11079e+06	2.34273e+06	5.68743e+06	2.55787e+06	3.38913e+06	2.97014e+06	1.14945e+07	NaN	3.50756e+06	2.43535e+06	NaN	7.16149e+06	NaN	2.24676e+06	NaN	1.96197e+06	NaN	378904	1.28553e+06	3.35118e+06	1.46555e+06	2.67078e+06	8.23323e+06	3.29411e+06	2.52534e+06	5.94763e+06	3.9793e+06	1.9821e+06	4.0045e+06	1.30747e+06	8.54631e+06	4.65188e+06	5.97495e+06	NaN	2.96799e+06	1.08022e+07	5.2518e+06	1.46125e+06	3.53117e+06	7.85229e+06	NaN	NaN	1.38176e+06	NaN	714071	901046	5.68817e+06	4.65584e+06	3.72213e+06	NaN	NaN	1.42359e+07	1.62003e+06	4.04273e+06	2.60259e+06	NaN	0	96	NaN	NaN	4.34	507.1	507.1	507.1	4.55884e-05	1.05545e-06	8.81099e-07	5.91226e-05	0.0016476	1.13061e-05	1.13034e-05	0.000229266	NaN	21.85
Q03591	CFHR1	High	[K].SFWTRITCTEEGWSPTPK.[C]	Q03591 [65-82]	High	Low	1xCarbamidomethyl [C8]	1	1	14	1	2183.02	0	NaN	NaN	NaN	NaN	2.63599e+06	1.78483e+06	2.65828e+06	1.52087e+06	1.29228e+06	NaN	NaN	NaN	NaN	NaN	NaN	NaN	765328	NaN	4.05881e+06	NaN	NaN	NaN	NaN	NaN	NaN	NaN	1.63769e+06	NaN	NaN	NaN	NaN	NaN	NaN	NaN	NaN	NaN	NaN	NaN	NaN	NaN	NaN	1.98789e+06	NaN	NaN	NaN	2.96797e+06	NaN	NaN	NaN	NaN	NaN	NaN	NaN	NaN	NaN	NaN	NaN	NaN	NaN	NaN	NaN	NaN	NaN	NaN	NaN	NaN	NaN	NaN	NaN	NaN	NaN	NaN	1.45453e+06	2.54273e+06	NaN	NaN	NaN	NaN	NaN	NaN	NaN	NaN	NaN	0	0	0.06942	0.851	1.91	133.4	133.4	133.4	0.0122704	0.000445493	0.000445438	0.00295839	0.314852	0.0144573	0.0144565	0.123103	1	29.59
P33241	LSP1	High	[R].QLQAQDEEGGGHVPERPK.[Q]	P33241 [43-60]	High	High		1	2	10	0	1974.96	0	NaN	NaN	NaN	NaN	NaN	NaN	NaN	NaN	NaN	NaN	253254	515308	NaN	NaN	208703	NaN	NaN	NaN	388424	NaN	NaN	NaN	NaN	NaN	NaN	702598	NaN	NaN	390479	403082	NaN	NaN	NaN	NaN	NaN	NaN	NaN	NaN	NaN	NaN	NaN	NaN	NaN	NaN	NaN	NaN	NaN	NaN	NaN	271886	115473	NaN	1.01373e+06	NaN	NaN	504935	NaN	NaN	NaN	NaN	NaN	NaN	NaN	NaN	NaN	NaN	NaN	NaN	167919	NaN	430780	NaN	660946	NaN	NaN	1.89733e+06	NaN	NaN	NaN	NaN	NaN	NaN	NaN	0	43	1.912e-06	2e-15	12.91	776.7	689.1	689.1	1.23158e-13	1.79617e-14	0	0	9.86352e-13	1.27087e-13	0	0	4.81	22.73
P00751-1	CFB	High	[K].QLNEINYEDHK.[L]	P00751-1 [338-348]	High	High		1	2	253	0	1402.66	6	2.48559e+07	1.81055e+07	2.03233e+07	2.79674e+07	3.15039e+06	1.75924e+07	4.17162e+06	9.80999e+06	3.34881e+06	1.59107e+07	3.25436e+07	3.78957e+07	1.09782e+07	1.26407e+07	8.48229e+06	1.10708e+07	1.50604e+07	5.99333e+06	4.40524e+07	1.67239e+07	1.19997e+07	6.30397e+07	2.73693e+07	9.98761e+06	7.82333e+06	3.1249e+07	4.58994e+07	2.0274e+07	2.04735e+07	1.16921e+08	7.01479e+06	1.04798e+07	1.90109e+07	133636671	1.72599e+07	2.05105e+07	9.95891e+07	8.10985e+07	5.75728e+07	7.26935e+07	2.23647e+07	7.28626e+06	5.53678e+07	5.91142e+06	3.90742e+07	8.16604e+06	7.69611e+06	1.0027e+08	1.85712e+07	4.64841e+07	1.90256e+07	2.96012e+07	4.93983e+07	5.2211e+07	1.03885e+07	4.83592e+07	1.25955e+07	2.75281e+08	3.93047e+07	9.59333e+07	1.15569e+08	4.89758e+07	4.72064e+07	4.82661e+07	1.72348e+07	3.23892e+07	2.23373e+07	1.38441e+07	2.25701e+07	3.90322e+07	3.85466e+07	5.86945e+07	2.22769e+07	4.56111e+07	2.25712e+07	5.95912e+07	1.95311e+07	2.51118e+07	2.96683e+07	1.57338e+06	4.52764e+06	2.24357e+07	NaN	0	338	1.912e-06	3.886e-08	11.95	726.4	463.4	463.4	1.1256e-12	1.3873e-13	0	0	4.07462e-11	5.05272e-12	0	0	3.39	24.58
P25391	LAMA1	High	[K].SFVGCIK.[N]	P25391 [2453-2459]	High	n/a	1xCarbamidomethyl [C5]	1	1	4	0	810.418	0	923131	1.03786e+06	449329	418331	794632	NaN	NaN	295447	1.30768e+06	NaN	NaN	1.69924e+06	NaN	NaN	400206	NaN	238060	164342	916727	2.04931e+06	427001	NaN	NaN	1.4733e+06	877417	NaN	NaN	410098	1.38311e+06	NaN	NaN	NaN	702444	NaN	NaN	345249	383715	NaN	NaN	NaN	NaN	780710	NaN	NaN	NaN	NaN	NaN	1.16795e+06	NaN	NaN	NaN	NaN	NaN	NaN	NaN	NaN	NaN	2.08521e+06	645079	NaN	2.09691e+06	NaN	921527	NaN	NaN	1.10323e+06	NaN	567032	1.0924e+06	1.66568e+06	999990	NaN	509403	2.60235e+06	760975	NaN	NaN	NaN	NaN	NaN	NaN	NaN	NaN	0	2453	NaN	NaN	0.78	315.8	51.8	51.8	0.165209	0.00685172	0.00684912	0.0454067	0.491547	0.027183	0.0271829	0.235078	NaN	33.37
P35241-1	RDX	High	[K].QLQALSSELAQAR.[D]	P35241-1 [527-539]	High	High		1	4	44	0	1414.76	2	NaN	449109	666397	2.48051e+06	NaN	1.00815e+06	5.95894e+06	1.66967e+06	1.61674e+06	NaN	1.66028e+06	3.98627e+06	447337	NaN	1.11157e+06	814355	NaN	641272	4.93104e+06	1.72245e+06	NaN	1.9542e+06	2.11381e+06	9.869e+06	1.62192e+06	2.2664e+06	NaN	2.06313e+06	2.91551e+06	4.94556e+06	3.2129e+06	1.53766e+06	3.16329e+06	5.44603e+06	NaN	1.4187e+06	2.32381e+06	3.15738e+06	9.93594e+06	NaN	969456	NaN	8.12503e+06	2.1427e+06	6.70183e+06	1.63884e+06	2.22935e+06	1.6564e+06	3.21281e+06	4.53607e+06	865902	NaN	8.05362e+06	NaN	1.41887e+06	3.95381e+06	1.17299e+06	7.08562e+06	1.06582e+06	1.92711e+06	2.2993e+06	5.5642e+06	NaN	4.42753e+06	1.05266e+07	NaN	1.63164e+06	NaN	NaN	1.97956e+06	2.93515e+06	6.39991e+06	NaN	6.83218e+06	2.97338e+06	NaN	4.90276e+06	2.0163e+06	4.98244e+06	3.73003e+06	NaN	NaN	NaN	0	527	1.912e-06	1.208e-08	12.83	719.8	492	492	1.49503e-13	2.35386e-14	0	0	5.41193e-12	8.8057e-13	0	0	3.02	41.72
P60228	EIF3E	High	[K].QLQAETEPIVK.[M]	P60228 [83-93]	n/a	High		1	1	1	0	1255.69	0	NaN	NaN	1.47899e+06	NaN	NaN	NaN	NaN	NaN	NaN	NaN	NaN	NaN	NaN	NaN	380499	NaN	NaN	NaN	NaN	NaN	NaN	NaN	NaN	NaN	NaN	NaN	NaN	NaN	NaN	NaN	NaN	NaN	NaN	NaN	NaN	NaN	NaN	NaN	NaN	NaN	NaN	NaN	NaN	NaN	NaN	NaN	NaN	NaN	NaN	NaN	NaN	NaN	NaN	NaN	NaN	NaN	NaN	NaN	NaN	NaN	NaN	NaN	NaN	NaN	NaN	NaN	NaN	NaN	NaN	NaN	NaN	NaN	NaN	NaN	NaN	NaN	NaN	NaN	NaN	NaN	NaN	NaN	NaN	0	0	0.0001221	0.001553	NaN	NaN	NaN	NaN	NaN	NaN	NaN	NaN	NaN	NaN	NaN	NaN	1.58	31.31
Q00325-1	SLC25A3	High	[R].QIPYTMMK.[F]	Q00325-1 [227-234]	High	n/a	1xOxidation [M7]	1	1	1	0	1027.5	0	439022	NaN	NaN	NaN	NaN	NaN	NaN	NaN	NaN	NaN	NaN	NaN	NaN	NaN	291838	NaN	366118	NaN	891162	NaN	NaN	NaN	NaN	NaN	NaN	NaN	NaN	NaN	NaN	NaN	NaN	NaN	NaN	NaN	425427	284041	NaN	NaN	NaN	NaN	NaN	NaN	2.38477e+06	113956	621236	NaN	NaN	NaN	NaN	NaN	270591	466044	1.56179e+06	NaN	NaN	526788	NaN	NaN	NaN	NaN	NaN	NaN	NaN	2.1705e+06	1.02621e+06	NaN	NaN	NaN	NaN	NaN	NaN	722579	444093	NaN	629890	NaN	NaN	2.6811e+06	3.05994e+06	NaN	NaN	NaN	NaN	0	227	NaN	NaN	0.81	152	50.4	50.4	0.155517	0.00646533	0.00646531	0.0424959	0.777802	0.068753	0.068753	0.517124	NaN	46.72
Q00325-1	SLC25A3	High	[R].QIPYTMMK.[F]	Q00325-1 [227-234]	High	High		1	2	14	0	1011.5	1	410968	281916	449207	616667	NaN	661395	550062	351799	NaN	NaN	1.36467e+06	NaN	NaN	460675	222351	263339	2.08927e+06	248636	NaN	NaN	NaN	NaN	NaN	NaN	NaN	NaN	NaN	NaN	NaN	NaN	NaN	NaN	NaN	NaN	NaN	367868	1.25296e+06	3.98771e+06	NaN	6.23048e+06	NaN	NaN	1.03355e+06	237878	NaN	NaN	NaN	5.20754e+06	NaN	NaN	NaN	NaN	NaN	NaN	NaN	NaN	NaN	NaN	NaN	3.07767e+06	3.7596e+06	2.47528e+06	NaN	1.26542e+06	NaN	NaN	NaN	NaN	NaN	NaN	NaN	1.78441e+06	838952	588445	NaN	NaN	NaN	NaN	9.81032e+06	NaN	NaN	2.94259e+06	NaN	0	227	0.0005597	0.007327	1.6	249.6	97	97	0.0253086	0.000975093	0.000975039	0.0056721	0.194106	0.00757632	0.00757625	0.0619118	1.28	24.78
P56211	ARPP19	High	[K].QLPTAAPDK.[T]	P56211 [76-84]	n/a	High		1	2	3	0	940.51	0	NaN	NaN	NaN	NaN	NaN	102803	435591	NaN	NaN	NaN	NaN	NaN	NaN	NaN	NaN	NaN	NaN	NaN	NaN	NaN	NaN	NaN	NaN	NaN	NaN	NaN	159537	NaN	NaN	NaN	NaN	NaN	NaN	NaN	NaN	NaN	NaN	NaN	NaN	NaN	NaN	NaN	NaN	NaN	NaN	NaN	NaN	NaN	NaN	NaN	NaN	NaN	NaN	NaN	NaN	NaN	NaN	NaN	NaN	NaN	NaN	NaN	NaN	NaN	NaN	NaN	NaN	NaN	NaN	NaN	NaN	294964	833150	1.59601e+06	NaN	NaN	NaN	NaN	NaN	NaN	NaN	NaN	NaN	0	0	0.0003598	0.004265	NaN	NaN	NaN	NaN	NaN	NaN	NaN	NaN	NaN	NaN	NaN	NaN	1.77	23.06
O43768	ENSA	High	[K].QLPSAGPDK.[N]	O43768 [81-89]	n/a	High		1	8	6	0	912.479	1	177136	NaN	717836	NaN	NaN	NaN	306458	180726	NaN	NaN	NaN	328347	118884	NaN	NaN	NaN	249960	NaN	NaN	1.0228e+06	NaN	476923	147917	NaN	1.30305e+06	NaN	982648	NaN	221197	NaN	537384	NaN	451939	1.64703e+06	NaN	NaN	NaN	NaN	NaN	NaN	NaN	NaN	NaN	NaN	NaN	NaN	NaN	NaN	NaN	NaN	NaN	NaN	NaN	NaN	NaN	NaN	NaN	NaN	NaN	NaN	NaN	NaN	292547	NaN	NaN	588639	NaN	116803	133958	474470	185816	NaN	431011	2.10174e+06	270043	796930	3.18027e+06	NaN	NaN	NaN	NaN	861460	NaN	0	0	3.572e-05	0.0005609	NaN	NaN	NaN	NaN	NaN	NaN	NaN	NaN	NaN	NaN	NaN	NaN	1.57	22.46
O43175	PHGDH	High	[R].QIPQATASMK.[D]	O43175 [120-129]	High	High	1xOxidation [M9]	1	1	15	0	1090.56	1	257257	66911.1	NaN	NaN	NaN	87977.8	NaN	NaN	NaN	114224	NaN	264709	NaN	NaN	523519	NaN	NaN	136906	659918	NaN	NaN	NaN	83394.6	NaN	853678	200627	141141	NaN	417106	731275	NaN	NaN	629007	NaN	NaN	94436.1	157113	NaN	NaN	NaN	194846	179354	NaN	NaN	NaN	NaN	NaN	294228	193309	737681	379198	NaN	NaN	NaN	NaN	NaN	124884	NaN	NaN	NaN	NaN	827407	NaN	NaN	NaN	NaN	490593	89254.4	245355	NaN	357027	278542	1.12965e+06	605731	338397	674959	NaN	2.10991e+06	NaN	NaN	NaN	NaN	NaN	0	120	0.0001293	0.001635	2.15	262.4	49.5	49.5	0.00708921	0.000242773	0.000242621	0.00171966	0.207049	0.00827307	0.00827302	0.0670739	1.29	20.21
O43490-1	PROM1	High	[R].QLPPVDAELDNVNNVLR.[T]	O43490-1 [334-350]	High	High		1	7	425	0	1906	4	1.03428e+07	4.79584e+06	4.78288e+06	1.11007e+07	8.16974e+06	3.35146e+06	1.06896e+07	3123488	8.29083e+06	6.13828e+06	1.48233e+07	1.53517e+07	4.66991e+06	5.92452e+06	4.7718e+06	3.17577e+06	1.4972e+06	933860	9.68338e+06	2.19552e+06	5.17955e+06	1.8063e+07	8.39485e+06	3.04933e+07	5.2789e+06	1.29333e+07	3.88946e+06	3.69135e+06	1.25816e+07	1.34752e+07	9.95349e+06	1.96171e+06	3.6879e+06	1.38446e+07	7.53246e+06	6.65735e+06	1.1459e+07	1.11306e+07	1.84021e+07	1.51322e+07	1.00442e+07	8.2459e+06	1.85012e+07	3.49988e+06	1.3422e+07	5.25835e+06	7.18198e+06	7.66016e+06	1.04766e+07	2.05707e+07	1.03581e+07	2.03165e+07	1.99773e+07	2.24232e+07	3.5401e+06	1.18021e+07	3.80037e+06	1.11075e+07	5.21671e+06	4.68037e+06	1.56288e+07	1.84275e+07	1.65623e+07	1.98487e+07	1.13375e+07	1.34689e+07	1.12575e+07	9.98883e+06	4.72291e+06	9.20459e+06	1.86558e+07	1.3263e+07	7.41541e+06	9.33865e+06	7.59966e+06	1.36072e+07	2.88278e+07	1.71416e+07	20116621	2.86701e+07	5.00093e+06	1.08022e+07	NaN	0	334	1.912e-06	1.721e-11	11.1	620.7	448.2	448.2	7.86287e-12	9.17582e-13	0	0	2.84633e-10	3.16053e-11	0	0	3.78	58.29
Q96IU4	ABHD14B	High	[K].QLPNHR.[V]	Q96IU4 [174-179]	High	High		1	2	86	0	764.416	2	84398.4	NaN	NaN	1.51952e+06	6.9827e+06	649283	701295	540154	5.65913e+06	1.11783e+06	1.56707e+06	1.0776e+06	292019	667692	22194.7	330297	23484.5	NaN	934168	248858	NaN	NaN	NaN	9.00159e+06	3.5305e+06	1.14707e+06	399715	22910.2	564139	904757	779778	NaN	912243	1.28773e+06	290208	NaN	116146	362218	279386	1.35412e+06	3.15304e+06	5.61443e+06	1.71938e+06	349382	65042.1	883159	2.01478e+06	1.16e+06	811140	7.51558e+06	1.29461e+06	4.48101e+06	128100	129387	579873	2.2415e+06	257831	NaN	NaN	NaN	2.77461e+06	839883	506687	NaN	1.38417e+06	627857	1.96485e+06	597797	460360	1.34421e+06	1.83136e+06	412897	1.22774e+06	243584	891555	119428	590201	685612	1.79498e+06	106311	898445	1.70749e+06	NaN	0	174	0.002488	0.03104	3.87	419.3	197.8	197.8	0.000134029	1.05545e-06	7.16593e-07	5.04974e-05	0.00482885	8.90082e-05	8.88409e-05	0.00111178	1.35	15.51
Q8TE73	DNAH5	High	[K].QLPK.[E]	Q8TE73 [1647-1650]	High	n/a		1	1	1	0	485.308	1	3.75279e+06	345770	459303	216462	102630	330447	NaN	146829	NaN	206708	415067	NaN	261241	236257	NaN	228776	740537	106653	NaN	NaN	NaN	NaN	NaN	NaN	NaN	NaN	NaN	NaN	NaN	NaN	NaN	NaN	NaN	NaN	361812	430781	1.30563e+06	847535	441079	1.27023e+06	289350	NaN	469413	146266	NaN	NaN	1.77846e+06	1.9869e+06	NaN	NaN	NaN	393727	NaN	NaN	210909	NaN	NaN	3.55539e+06	NaN	2.92736e+06	NaN	1.22215e+06	2.31499e+06	NaN	NaN	264568	252627	NaN	NaN	1.15718e+06	NaN	241496	131617	561955	391061	NaN	1.24654e+06	NaN	1.40233e+07	NaN	NaN	1.57696e+06	NaN	0	1647	NaN	NaN	0.76	194.4	194.4	194.4	0.173741	0.00716409	0.00716408	0.0476036	0.514457	0.029162	0.0291619	0.252798	NaN	20.27
P01031	C5	High	[K].QLPGGQNPVSYVYLEVVSK.[H]	P01031 [91-109]	High	High		1	1	18	0	2077.1	0	NaN	NaN	NaN	NaN	NaN	NaN	NaN	NaN	NaN	NaN	NaN	NaN	NaN	NaN	NaN	NaN	NaN	NaN	NaN	NaN	NaN	NaN	NaN	NaN	NaN	NaN	NaN	NaN	NaN	NaN	NaN	NaN	NaN	NaN	NaN	NaN	NaN	1.65448e+06	NaN	5.69981e+06	NaN	NaN	625606	NaN	NaN	NaN	NaN	1.42203e+06	NaN	NaN	NaN	NaN	NaN	NaN	NaN	NaN	NaN	1.35278e+06	NaN	NaN	NaN	NaN	NaN	NaN	NaN	NaN	NaN	NaN	NaN	1.07085e+06	NaN	NaN	NaN	NaN	NaN	2.20385e+06	NaN	NaN	NaN	NaN	NaN	NaN	NaN	0	91	1.912e-06	3.112e-13	13.93	789.2	668.3	668.3	1.17662e-14	1.6815e-15	0	0	4.2593e-13	6.50209e-14	0	0	5.2	65.56
Q9Y6U3	SCIN	High	[K].QIPFDASK.[L]	Q9Y6U3 [370-377]	High	High		1	3	8	0	905.473	1	NaN	NaN	NaN	1.01817e+07	NaN	6.16518e+06	8.65722e+06	3.44278e+06	NaN	6.17501e+06	3.07424e+07	1.53405e+07	4.899e+06	1.98681e+07	5.25544e+06	2.89659e+06	9.44973e+06	6.3713e+06	2.62418e+07	4.25051e+06	4.02142e+06	9.4475e+06	5.32148e+06	NaN	1.4711e+07	NaN	1.88305e+07	1.27382e+07	2.2163e+07	2.63346e+07	1.23527e+07	NaN	NaN	NaN	8.53378e+06	NaN	3.41401e+06	1.57047e+07	3.98447e+07	3.90468e+07	8.09762e+06	1.24547e+07	1.79608e+07	2.31185e+06	8.62394e+06	1.21891e+07	1.12884e+07	9.09626e+06	6.00965e+06	1.04178e+07	1.07638e+07	1.86994e+07	1.77248e+07	4.38171e+07	2.47762e+06	2.77402e+07	6.01022e+06	2.92028e+07	1.03728e+07	3.79312e+06	9.6819e+07	2.96793e+07	1.18123e+07	1.10977e+07	1.84722e+07	8.69415e+06	NaN	5.01308e+06	1.243e+06	1.41139e+07	1.1963e+07	1.91098e+06	3.80147e+06	NaN	8.55108e+06	3.75265e+06	NaN	NaN	3.83464e+06	NaN	NaN	2.06408e+06	NaN	0	0	0.001635	0.02309	2.37	281.7	87.2	87.2	0.00431207	0.000150763	0.000150718	0.00105906	0.135859	0.00458959	0.00458957	0.0374505	1.75	31.24
P02647	APOA1	High	[K].QLNLK.[L]	P02647 [65-69]	High	n/a		1	1	31	0	615.382	1	413729	676579	NaN	525929	5.71435e+06	681347	2.73203e+06	1.77572e+06	297357	344383	1.04014e+06	547817	251236	NaN	246247	4.06711e+06	1.82928e+06	NaN	1.51564e+06	377296	508686	2.57182e+06	415085	NaN	892873	1.44126e+06	993816	153685	1.31639e+06	2.63374e+06	609763	381797	1.98001e+06	2.6533e+06	2.87105e+06	1.27341e+06	1.1959e+06	3.6074e+06	4.29947e+06	1.77363e+06	3.0638e+06	1.08267e+06	2.53887e+06	1.5846e+06	3.02143e+06	9.49091e+06	547032	3.04077e+06	2.51255e+06	8.05545e+06	1.26576e+06	905858	2.33577e+06	2.48488e+06	678331	2.83144e+06	4.25401e+06	2.84304e+06	1.41221e+06	NaN	1.3872e+06	4.09225e+06	3.80062e+06	2.28994e+07	5.89166e+06	271849	4.86767e+06	2.23443e+06	1.01317e+06	659660	2.49197e+06	3.49326e+06	1.59693e+06	1.41183e+07	1.06424e+07	7.4737e+06	1.14048e+06	2.5873e+06	NaN	NaN	NaN	4.29379e+06	NaN	0	65	NaN	NaN	3.19	512.7	103.4	103.4	0.000645875	7.75627e-06	7.73883e-06	0.000171453	0.0228603	0.000596312	0.00059615	0.0056326	NaN	21.54
P36222	CHI3L1	High	[R].SFTLASSETGVGAPISGPGIPGR.[F]	P36222 [264-286]	High	High		1	1	26	0	2158.11	0	NaN	NaN	1.93793e+06	NaN	NaN	NaN	NaN	NaN	NaN	NaN	NaN	NaN	NaN	NaN	NaN	NaN	NaN	NaN	NaN	NaN	NaN	NaN	NaN	NaN	NaN	1.1703e+06	NaN	NaN	NaN	NaN	NaN	NaN	1.07751e+06	NaN	NaN	NaN	NaN	NaN	NaN	NaN	NaN	NaN	NaN	NaN	NaN	NaN	NaN	NaN	NaN	NaN	NaN	NaN	NaN	NaN	NaN	NaN	NaN	NaN	NaN	NaN	NaN	NaN	NaN	NaN	NaN	NaN	NaN	NaN	NaN	NaN	NaN	2.00177e+06	NaN	NaN	NaN	NaN	NaN	NaN	NaN	NaN	NaN	NaN	NaN	0	0	1.912e-06	6.305e-16	18.41	952.2	814.9	814.9	3.86383e-19	5.23028e-20	0	0	1.39869e-17	2.00893e-18	0	0	5.87	55.3
P19971	TYMP	High	[K].QLPELIR.[M]	P19971 [35-41]	High	High		1	2	4	0	868.525	0	NaN	NaN	NaN	NaN	NaN	NaN	NaN	NaN	NaN	NaN	NaN	NaN	NaN	NaN	NaN	NaN	NaN	NaN	NaN	NaN	NaN	NaN	NaN	NaN	366284	NaN	NaN	NaN	NaN	NaN	NaN	NaN	NaN	NaN	NaN	NaN	NaN	NaN	NaN	NaN	NaN	NaN	NaN	NaN	NaN	NaN	NaN	NaN	NaN	NaN	NaN	NaN	NaN	2.85741e+06	NaN	NaN	NaN	2.13659e+06	NaN	NaN	NaN	NaN	NaN	NaN	NaN	NaN	NaN	NaN	NaN	NaN	NaN	NaN	NaN	NaN	NaN	NaN	NaN	NaN	NaN	NaN	NaN	NaN	NaN	0	0	0.00804	0.1293	2.33	296.2	58.9	58.9	0.00464354	0.000157854	0.000157774	0.00111919	0.144992	0.0052268	0.00522659	0.041997	1.01	40.8
Q9BTY2	FUCA2	High	[R].QLPAWFDQAK.[F]	Q9BTY2 [45-54]	High	High		1	2	136	0	1203.62	2	430722	393366	NaN	2.59349e+06	1.90194e+06	9.07927e+06	1.34205e+07	6.38026e+06	7.16668e+06	7.00238e+06	2.14463e+06	1.6862e+06	589113	2.18589e+06	2.41324e+06	7.3452e+06	6.76695e+06	6.25227e+06	1.93307e+07	760628	4.52414e+06	1.47925e+07	1.12975e+06	1.02917e+07	1.28753e+07	637775	2.39083e+07	6.58376e+06	1.07097e+07	1.82939e+07	2.98438e+06	NaN	5.09559e+06	4.04453e+06	NaN	5.47276e+06	2.37347e+06	1.33352e+07	8.50836e+06	2.60823e+07	7.10531e+06	9.93564e+06	1.5638e+07	7.44159e+06	6.20516e+06	9.38839e+06	6.46982e+06	4.43695e+06	4.52382e+06	1.90442e+07	1.18456e+06	1.67338e+07	1.66555e+07	8.50395e+06	7.49231e+06	6.5332e+06	8.55345e+06	NaN	5.73988e+06	1.23492e+06	3.03362e+07	2.65265e+07	5.04685e+07	6.16078e+06	4.19339e+06	1.68519e+06	1.99156e+07	1.38346e+06	861785	1.40837e+07	3.12653e+06	5.09608e+06	563317	1.99052e+07	2.48786e+07	1.37978e+07	6.73323e+06	2.65049e+06	3.26806e+07	1.91195e+07	4.17476e+06	1.03072e+06	NaN	0	45	1.912e-06	2.276e-05	6.14	460.8	249.1	249.1	7.26641e-07	5.90542e-08	0	0	2.63034e-05	1.89086e-06	1.55512e-06	6.64938e-05	2.28	49.64
Q9UIF9-1	BAZ2A	High	[R].QLPAFQEGIMSWSPK.[E]	Q9UIF9-1 [1493-1507]	n/a	High		1	3	2	0	1718.86	1	848498	NaN	NaN	NaN	NaN	NaN	NaN	NaN	NaN	NaN	3.50625e+06	2.84752e+06	739403	NaN	759490	NaN	NaN	NaN	NaN	NaN	NaN	NaN	NaN	NaN	1.26774e+07	NaN	NaN	NaN	NaN	1.97072e+06	NaN	NaN	NaN	NaN	NaN	NaN	NaN	NaN	3.58258e+06	NaN	NaN	NaN	2.61105e+06	NaN	1.29742e+06	NaN	NaN	NaN	NaN	NaN	1.63369e+06	NaN	5.32366e+06	NaN	704280	NaN	NaN	NaN	NaN	NaN	NaN	NaN	NaN	NaN	NaN	NaN	NaN	NaN	NaN	2.84642e+06	NaN	NaN	NaN	1.18819e+07	NaN	NaN	NaN	NaN	NaN	NaN	NaN	NaN	NaN	0	0	0.001919	0.026	NaN	NaN	NaN	NaN	NaN	NaN	NaN	NaN	NaN	NaN	NaN	NaN	1.68	38.1
Q9Y3R5-2	DOPEY2	High	[R].QLPADSPGTPFLDFPVTDSPR.[I]	Q9Y3R5-2 [2252-2272]	High	High		1	2	5	0	2257.11	1	NaN	307672	261548	NaN	920774	NaN	NaN	NaN	NaN	NaN	NaN	505055	NaN	NaN	NaN	NaN	NaN	NaN	NaN	NaN	NaN	413592	NaN	NaN	276448	NaN	NaN	NaN	NaN	NaN	NaN	NaN	NaN	NaN	329247	193503	358880	NaN	631898	NaN	NaN	860419	590165	80705.3	NaN	NaN	NaN	NaN	423895	843275	330067	NaN	NaN	897302	NaN	NaN	NaN	565812	581102	585061	1.347e+06	1.10086e+06	1.26822e+06	672287	2.32989e+06	1.49733e+06	552581	256471	342371	1.04773e+06	NaN	1.60658e+06	1.34254e+06	NaN	771886	NaN	NaN	1.01174e+06	NaN	NaN	NaN	NaN	NaN	0	0	1.912e-06	1.904e-05	5.9	494.4	416.7	416.7	1.25628e-06	8.74235e-08	0	0	1.00614e-05	1.89086e-06	1.67583e-06	6.99447e-05	4.55	65.23
Q9Y6V0-6	PCLO	High	[K].QLPAAILYQK.[Q]	Q9Y6V0-6 [4178-4187]	High	Low		1	1	1	0	1144.67	0	NaN	NaN	NaN	NaN	NaN	NaN	NaN	NaN	NaN	NaN	NaN	NaN	NaN	NaN	766215	NaN	NaN	NaN	NaN	NaN	NaN	NaN	NaN	NaN	NaN	NaN	NaN	NaN	NaN	NaN	NaN	NaN	NaN	NaN	609028	NaN	NaN	NaN	NaN	5.41371e+06	NaN	NaN	NaN	NaN	NaN	1.12109e+06	NaN	1.70147e+06	NaN	NaN	1.37104e+06	NaN	NaN	NaN	NaN	NaN	NaN	NaN	NaN	NaN	7.92592e+06	NaN	NaN	NaN	3.98745e+06	NaN	NaN	NaN	NaN	NaN	NaN	923329	NaN	NaN	NaN	1.16267e+07	NaN	1.3172e+07	8.38846e+06	5.57702e+06	NaN	NaN	NaN	0	0	0.0733	0.8672	0.9	141.8	29.6	29.6	0.126681	0.00488255	0.00488254	0.030453	0.709757	0.0544418	0.0544418	0.43791	1.37	31.65
P13598	ICAM2	High	[K].SFTIECR.[V]	P13598 [129-135]	High	High	1xCarbamidomethyl [C6]	1	1	5	0	912.424	0	NaN	NaN	285343	6.87036e+06	5.47015e+06	NaN	NaN	NaN	5.01829e+06	6.29318e+06	1.87756e+06	6.04837e+06	2.10798e+06	636583	255979	NaN	NaN	331758	NaN	NaN	NaN	NaN	NaN	1.80677e+07	540957	2.95949e+06	NaN	NaN	NaN	NaN	NaN	NaN	NaN	NaN	NaN	NaN	NaN	NaN	NaN	NaN	1.29775e+07	3.90758e+06	NaN	320373	NaN	NaN	NaN	NaN	4.71075e+06	2.9223e+07	7.02636e+06	3.0106e+07	2.18593e+06	1.37416e+06	NaN	NaN	NaN	NaN	NaN	NaN	NaN	NaN	NaN	NaN	NaN	1.13915e+07	1.27011e+06	4.70211e+06	3.00335e+06	1.71108e+06	3.51053e+06	NaN	NaN	NaN	NaN	NaN	3.80332e+07	NaN	NaN	NaN	NaN	NaN	NaN	0	0	0.002309	0.0295	2.14	334.4	183.6	183.6	0.00732197	0.000252239	0.000252236	0.00181635	0.0228971	0.000596312	0.000596066	0.00563129	1.83	30
P12111-2	COL6A3	High	[R].QINVGNALEYVSR.[N]	P12111-2 [1103-1115]	High	High		1	5	15	0	1462.76	1	NaN	NaN	NaN	NaN	NaN	NaN	1.86579e+06	NaN	NaN	NaN	NaN	NaN	NaN	NaN	193967	NaN	567984	NaN	1.06527e+06	NaN	NaN	NaN	NaN	NaN	1.75577e+06	NaN	330050	460935	1.81453e+06	NaN	NaN	NaN	NaN	1.56343e+06	908211	NaN	471081	1.45657e+06	NaN	4.71561e+06	NaN	NaN	670826	NaN	NaN	791605	NaN	NaN	NaN	NaN	562012	NaN	NaN	NaN	452094	NaN	NaN	1.00929e+06	NaN	NaN	8.22917e+06	1.27672e+06	2.15306e+06	NaN	972364	NaN	NaN	1.30001e+06	NaN	939505	1.57666e+06	370989	NaN	NaN	887961	NaN	3.83995e+06	NaN	4.67482e+06	4.5287e+06	NaN	NaN	NaN	0	0	1.912e-06	2.304e-08	10.83	602.2	461.9	461.9	1.49503e-11	2.10046e-12	0	0	5.41193e-10	7.88232e-11	0	0	3.53	50.95
Q5SZK8	FREM2	High	[K].SFTVAELAAGQVVYQHDDRDGSLSDNLVLR.[M]	Q5SZK8 [506-535]	High	High		1	2	9	1	3275.63	0	NaN	NaN	NaN	480543	NaN	NaN	NaN	NaN	NaN	NaN	NaN	NaN	NaN	NaN	NaN	NaN	519766	NaN	NaN	420599	NaN	NaN	NaN	NaN	1.4422e+06	NaN	634755	NaN	2.34859e+06	NaN	NaN	NaN	NaN	1.80969e+06	NaN	NaN	NaN	NaN	NaN	4.1707e+06	NaN	NaN	NaN	NaN	NaN	NaN	NaN	NaN	NaN	NaN	NaN	1.2664e+06	NaN	NaN	NaN	NaN	NaN	NaN	NaN	NaN	NaN	3.50642e+06	NaN	NaN	NaN	NaN	NaN	NaN	NaN	NaN	NaN	NaN	NaN	1.57884e+06	NaN	NaN	NaN	NaN	NaN	NaN	NaN	NaN	NaN	0	0	1.912e-06	6.305e-16	21.31	1147.4	1147.4	1147.4	4.87078e-22	6.59576e-23	0	0	1.7632e-20	2.44025e-21	0	0	6.04	59.14
P08185	SERPINA6	High	[R].QINSYVK.[N]	P08185 [169-175]	High	High		1	1	272	0	851.462	5	2.49868e+06	5.89059e+06	6.24173e+06	1.55961e+07	6.4648e+06	1.15385e+07	1.57857e+07	1.27314e+07	1.4499e+07	1.58377e+07	2.61501e+07	9.15468e+06	1.25385e+07	3.96862e+07	408997	8.60667e+06	1.78866e+07	1.9502e+07	6.53692e+07	1.47488e+07	2.09785e+07	4.51395e+07	1.83578e+06	9.78828e+06	1.29329e+07	2.9809e+07	1.76309e+07	1.08547e+07	2.87149e+07	2.90626e+07	1.00206e+07	1.19808e+07	1.75063e+07	6.26298e+07	2.77871e+07	7.82531e+06	2.37838e+07	2.81496e+07	3.05997e+07	4.85028e+07	2.55295e+07	1.17797e+07	2.17889e+07	5.50289e+06	2.39977e+07	1.31921e+07	6.41073e+06	6.45207e+06	8.81886e+06	2.58739e+07	9.4774e+06	1.29715e+07	1.93367e+07	2.20223e+07	5.42464e+06	3.57692e+07	8.30258e+06	1.35633e+07	1.76911e+07	1.62959e+07	1.05044e+08	6.04852e+07	2.10077e+07	1.37212e+07	1.42214e+07	2.19561e+07	5.26737e+07	8.78255e+06	2.61797e+06	1.72046e+07	2.38104e+07	2.23147e+07	1.03293e+07	7.29321e+07	6.67873e+07	2.88079e+07	1.23242e+08	2.85877e+07	9.74792e+07	4.0215e+07	3.76911e+07	3.86931e+07	NaN	0	169	0.0003639	0.004354	4.13	535.2	258.9	258.9	7.3505e-05	1.05545e-06	8.27502e-07	5.64302e-05	0.0026539	2.18877e-05	2.1848e-05	0.000321543	1.78	22.49
P36952-1	SERPINB5	High	[K].QLNSESLSQWTNPSTMANAK.[V]	P36952-1 [249-268]	High	High		1	1	3	0	2207.04	0	3.91322e+06	2.25196e+06	3.33498e+06	NaN	NaN	2.98195e+06	1.48992e+07	2.8646e+06	5.09639e+06	NaN	9.31626e+06	NaN	5.09086e+06	4.78075e+06	NaN	NaN	5.03248e+06	2.33713e+06	NaN	7.573e+06	2.58174e+06	4.57679e+06	2.12825e+06	NaN	1.58543e+06	2.64148e+06	3.04649e+06	800366	3.16482e+06	6.23603e+06	NaN	995019	NaN	7.03902e+06	5.50443e+06	1.02727e+06	3.59516e+06	7.81658e+06	5.55208e+06	1.16763e+07	4.59466e+06	NaN	5.82345e+06	853062	1.18835e+06	8.39328e+06	NaN	5.7624e+06	2.6163e+06	5.09768e+06	1.73727e+06	5.81945e+06	3.10516e+06	NaN	645907	2.74752e+06	2.01696e+06	8.03441e+06	6.82026e+06	6.41139e+06	2.13667e+07	1.4546e+07	5.0651e+06	8.86603e+06	3.30347e+07	NaN	NaN	1.96203e+06	1.53718e+06	7.69132e+06	4.09347e+06	3.89795e+06	5.49924e+06	NaN	1.01556e+07	1.21072e+07	5.26955e+07	2.00335e+07	5.53483e+07	2.36675e+07	8.63265e+06	8.95292e+06	NaN	0	0	1.912e-06	6.305e-16	18.41	958.9	847	847	3.86383e-19	5.5154e-20	0	0	1.39869e-17	2.14798e-18	0	0	5.69	49.79
Q9Y5C1	ANGPTL3	High	[K].QLNQQHSQIK.[E]	Q9Y5C1 [188-197]	High	High		1	1	32	0	1223.65	0	NaN	NaN	NaN	NaN	NaN	NaN	NaN	NaN	NaN	NaN	NaN	819993	275350	NaN	NaN	NaN	NaN	NaN	515919	NaN	NaN	680613	NaN	NaN	215229	344490	NaN	159506	1.0208e+06	3.0921e+06	NaN	466727	764750	3.7297e+06	NaN	NaN	1.24955e+06	514362	74685.4	751482	NaN	NaN	NaN	NaN	1.10692e+06	NaN	NaN	NaN	NaN	NaN	NaN	496534	NaN	NaN	NaN	1.13131e+06	NaN	1.27619e+06	NaN	2.57761e+06	1.45955e+06	792005	NaN	NaN	NaN	NaN	NaN	NaN	NaN	188971	NaN	NaN	NaN	2.28722e+06	438969	NaN	619793	123600	NaN	NaN	NaN	961806	NaN	0	188	1.912e-06	7.215e-06	8.22	586.7	363	363	6.09333e-09	5.01587e-10	0	0	2.20576e-07	1.87492e-08	0	0	2.37	17.03
O15031	PLXNB2	High	[K].SFVASNDEGVATVGLVSSTGPGGDR.[V]	O15031 [142-166]	High	High		1	1	17	0	2379.14	2	436055	485882	161450	945657	NaN	NaN	NaN	NaN	NaN	1.39999e+06	1.95416e+06	NaN	797447	2.16755e+06	NaN	NaN	NaN	NaN	NaN	NaN	NaN	2.74498e+06	415372	NaN	NaN	1.80639e+06	NaN	338419	NaN	NaN	5.69013e+06	5.7202e+06	1.56796e+06	3.9674e+06	331463	334266	NaN	NaN	1.07713e+06	119040	2.73176e+06	NaN	NaN	NaN	NaN	NaN	NaN	NaN	NaN	991108	NaN	NaN	NaN	NaN	NaN	NaN	NaN	NaN	85707.2	140188	NaN	NaN	641134	6.18767e+06	4.57308e+06	NaN	622865	726322	393988	NaN	NaN	NaN	NaN	NaN	NaN	NaN	4.79082e+06	4.58142e+06	NaN	1.95646e+06	1.06417e+06	189617	NaN	0	142	0.003097	0.03563	1.72	169.9	160.7	160.7	0.0188531	0.000775293	0.000775239	0.00475206	0.146302	0.00527107	0.00527101	0.0424641	2.23	41.64
Q8NI35	INADL	High	[K].QLPESESFK.[L]	Q8NI35 [1366-1374]	High	n/a		1	1	1	0	1064.53	0	NaN	NaN	NaN	NaN	NaN	NaN	NaN	NaN	NaN	NaN	764897	NaN	NaN	NaN	NaN	NaN	NaN	NaN	NaN	NaN	NaN	1.21505e+06	NaN	2.86686e+06	NaN	NaN	NaN	NaN	1.00308e+06	NaN	NaN	NaN	656292	NaN	NaN	NaN	NaN	NaN	NaN	NaN	NaN	NaN	NaN	531014	NaN	NaN	639792	NaN	NaN	1.69094e+06	NaN	NaN	NaN	NaN	NaN	712741	NaN	1.22615e+06	NaN	NaN	NaN	NaN	NaN	965922	NaN	NaN	NaN	NaN	NaN	NaN	NaN	NaN	NaN	NaN	NaN	NaN	NaN	NaN	NaN	NaN	NaN	NaN	NaN	0	1366	NaN	NaN	0.77	209.7	49	49	0.168883	0.00699695	0.00699694	0.0464024	0.801851	0.07542	0.0754199	0.548433	NaN	27.29
P15924-1	DSP	High	[R].QLLQEQESVK.[Q]	P15924-1 [1667-1676]	High	High		1	1	6	0	1201.64	0	NaN	1.77619e+06	846818	NaN	NaN	NaN	NaN	679376	NaN	NaN	NaN	NaN	1.2602e+06	NaN	209939	721886	NaN	NaN	NaN	NaN	NaN	NaN	721175	1.98784e+06	NaN	NaN	NaN	NaN	NaN	1.81443e+06	NaN	NaN	NaN	NaN	NaN	NaN	NaN	NaN	NaN	NaN	NaN	NaN	NaN	241196	NaN	NaN	NaN	900553	NaN	NaN	NaN	NaN	NaN	2.3406e+06	668495	NaN	871092	NaN	NaN	NaN	NaN	NaN	NaN	NaN	NaN	NaN	1.84022e+06	1.01191e+06	NaN	NaN	NaN	993387	NaN	NaN	NaN	NaN	NaN	NaN	NaN	NaN	NaN	NaN	NaN	0	1667	1.169e-05	4.042e-05	4.54	496.6	224.5	224.5	2.87046e-05	1.05545e-06	9.21652e-07	6.10911e-05	0.00103803	8.04682e-06	8.00003e-06	0.000119804	2.34	27.14
Q96HE7	ERO1L	High	[K].SFPLHFDENSFFAGDKK.[E]	Q96HE7 [353-369]	High	High		1	1	9	1	1985.94	1	NaN	NaN	NaN	NaN	NaN	557851	NaN	NaN	4.14348e+06	NaN	NaN	1.08956e+06	NaN	NaN	NaN	NaN	NaN	NaN	NaN	NaN	NaN	552312	NaN	6.8914e+06	NaN	NaN	NaN	NaN	NaN	NaN	NaN	508105	491824	NaN	656581	158567	NaN	NaN	NaN	NaN	NaN	NaN	1.26505e+06	144746	NaN	NaN	NaN	NaN	NaN	NaN	NaN	NaN	594679	1.67971e+06	NaN	528783	411582	NaN	591663	NaN	NaN	NaN	NaN	NaN	NaN	6.4524e+06	NaN	NaN	NaN	752797	NaN	806031	NaN	NaN	NaN	1.47278e+06	7.49956e+06	NaN	NaN	1.95466e+06	NaN	3.38929e+06	NaN	0	353	1.912e-06	1.057e-05	4.15	377.1	362.5	362.5	7.04309e-05	1.05545e-06	8.49164e-07	5.76568e-05	0.00254319	1.80695e-05	1.79181e-05	0.000331803	3.17	50.53
Q92896	GLG1	High	[R].QITQNTDYR.[L]	Q92896 [925-933]	High	High		1	3	54	0	1138.55	1	144432	402558	1.10346e+06	1.55156e+06	102283	NaN	318593	168140	479560	850126	5.90373e+06	3.44881e+06	747653	1.03887e+06	320605	NaN	NaN	305250	1.28393e+06	1.29179e+06	1.51796e+06	2.07974e+06	85602.1	949358	1.30068e+06	1.31591e+07	627133	NaN	724762	1.74765e+06	3.25231e+06	1.21221e+06	1.57259e+06	1.0398e+07	NaN	NaN	1.99587e+06	1.61374e+07	6.02191e+06	2.74216e+06	1.05249e+06	611247	2.09176e+06	135198	883025	NaN	527693	1.17764e+06	1.41766e+06	4.93906e+06	470182	2.36104e+06	4.09683e+06	753724	509432	1.34605e+06	626168	7.49928e+06	2.45128e+06	4.09084e+06	1.34052e+07	8.85987e+06	NaN	6.57016e+06	1.37801e+06	1.65083e+06	712249	99919.4	267758	3.71814e+06	3.85195e+06	436480	1.29749e+06	7.85208e+06	2.30952e+06	6.59889e+06	NaN	4.10022e+06	NaN	8.65428e+06	NaN	1.18982e+07	NaN	0	0	1.282e-05	0.0001025	5.29	551	366.1	366.1	5.12123e-06	1.05545e-06	1.01256e-06	6.4255e-05	0.000185352	2.90457e-06	2.89066e-06	0.000126334	1.93	20.74
Q92896	GLG1	High	[R].QMSCLMEALEDK.[R]	Q92896 [1089-1100]	High	High	1xCarbamidomethyl [C4]	1	3	57	0	1454.63	1	1.54358e+06	315218	490058	2.08785e+06	1.1322e+06	NaN	NaN	NaN	1.09137e+06	900903	4.15371e+06	4.46316e+06	NaN	NaN	NaN	NaN	NaN	NaN	NaN	NaN	NaN	4.15264e+06	897562	3.56612e+06	NaN	NaN	NaN	NaN	NaN	NaN	NaN	354947	764450	1.85874e+06	1.41722e+06	1.44352e+06	1.03605e+06	1.35942e+06	6.13406e+06	2.06458e+06	2.58377e+06	2.22171e+06	NaN	NaN	NaN	NaN	NaN	NaN	2.11329e+06	4.47876e+06	1.05544e+06	NaN	5.28599e+06	4.50668e+06	NaN	NaN	NaN	3.67585e+06	NaN	NaN	NaN	3.9334e+06	2.66992e+06	4.22198e+06	7.12011e+06	2.68851e+06	NaN	NaN	NaN	1.63076e+06	2.84664e+06	NaN	NaN	NaN	NaN	NaN	3.0296e+06	NaN	3.32546e+06	2.47966e+06	NaN	NaN	NaN	0	0	1.912e-06	8.674e-07	13.65	762	661.8	661.8	2.23719e-14	3.13194e-15	0	0	8.09853e-13	1.11189e-13	0	0	3.62	50.56
P50991	CCT4	High	[K].QMQVLHPAAR.[M]	P50991 [80-89]	High	High	1xOxidation [M2]	1	1	11	0	1166.61	2	1.14864e+06	1.02328e+06	NaN	230253	NaN	56376.5	NaN	370780	NaN	NaN	NaN	956309	NaN	NaN	245610	540584	NaN	102958	NaN	887126	NaN	237023	129025	NaN	256691	244595	228980	140687	NaN	430859	NaN	NaN	NaN	NaN	433286	NaN	NaN	NaN	NaN	805238	NaN	79015.4	219150	NaN	136982	NaN	NaN	273441	NaN	NaN	NaN	NaN	NaN	NaN	NaN	NaN	191064	423693	244617	406285	NaN	247048	509821	785088	NaN	196647	2.61761e+06	161529	511678	683038	160047	2.58391e+06	459197	944418	NaN	907339	2.66457e+06	641684	NaN	3.13817e+06	NaN	791859	NaN	0	80	1.282e-05	0.0001394	3.38	270.5	193.7	193.7	0.00042065	3.65476e-06	3.65245e-06	0.000131723	0.015006	0.00048846	0.000488435	0.00444833	1.55	19.29
P50991	CCT4	High	[K].QMQVLHPAAR.[M]	P50991 [80-89]	High	High		1	1	17	0	1150.61	1	730152	271195	724305	1.17606e+06	NaN	NaN	NaN	NaN	NaN	NaN	NaN	2.87774e+06	NaN	NaN	373489	238956	125818	105577	1.36947e+06	421194	807936	2.32945e+06	271003	583398	329225	678701	363143	NaN	869555	NaN	880335	1.08672e+06	829666	NaN	NaN	464048	NaN	NaN	NaN	NaN	NaN	519848	NaN	105898	415869	NaN	NaN	1.08932e+06	NaN	1.77011e+06	910819	NaN	NaN	1.16016e+06	302491	NaN	491787	NaN	NaN	NaN	NaN	NaN	2.17082e+06	NaN	502423	NaN	418671	529647	1.00708e+06	812070	1.65802e+06	423614	1.76577e+06	1.87091e+06	NaN	NaN	NaN	NaN	NaN	NaN	NaN	NaN	NaN	0	80	1.169e-05	5.519e-05	4.03	398.1	224.9	224.9	9.26064e-05	1.05545e-06	7.47959e-07	5.22521e-05	0.00334135	6.07144e-05	6.0695e-05	0.000913769	1.88	23.46
O15197-1	EPHB6	High	[R].SFGPLTQR.[G]	O15197-1 [200-207]	High	High		1	2	62	0	905.484	3	2.58524e+06	6.83227e+06	NaN	3.28432e+06	2.1937e+06	5.42773e+06	2.36809e+07	4.85334e+06	1.15826e+07	4.08864e+06	1.71675e+07	1.45207e+06	3.84793e+06	2.97051e+06	4.01163e+06	NaN	802785	1.53424e+06	1.09422e+07	1.46971e+06	NaN	1.08628e+06	2.01446e+06	5.2717e+06	2.67293e+06	NaN	2.36384e+06	6.33411e+06	3.00326e+07	NaN	4.12492e+06	4.06807e+06	1.1519e+06	NaN	5.16353e+06	4.58201e+06	3.42773e+07	3.94721e+06	1.85229e+07	1.82625e+06	8.30522e+06	6.83394e+06	1.56273e+07	967122	NaN	9.29169e+06	3.66383e+06	1.93221e+06	7.47574e+06	1.47121e+07	5.49005e+06	3.35457e+06	6.74914e+06	4.14937e+06	NaN	7.01064e+06	2.05929e+06	4.30305e+06	1.54573e+07	NaN	9.95452e+06	2.38313e+07	5.51938e+06	1.37876e+07	1.68076e+07	1.58863e+06	NaN	4.47656e+06	3.99432e+06	1.18678e+07	1.34142e+07	5.34453e+06	1.9392e+06	1.98929e+07	2.88533e+07	9.77108e+06	2.13484e+07	3.83736e+06	3.69166e+07	1.66443e+07	5.51729e+06	1.13034e+07	NaN	0	200	0.0002232	0.002539	4.13	423.6	213.7	213.7	7.4186e-05	1.05545e-06	8.20527e-07	5.60538e-05	0.00267843	2.61913e-05	2.61218e-05	0.000318725	1.78	31.38
P29323	EPHB2	High	[R].SFGPVSR.[S]	P29323 [165-171]	High	n/a		1	1	4	0	749.394	1	256652	NaN	NaN	NaN	NaN	316106	605044	779174	NaN	NaN	1.11882e+06	NaN	NaN	NaN	299409	186677	NaN	1.02423e+06	3.2961e+06	NaN	NaN	NaN	NaN	NaN	NaN	NaN	NaN	NaN	NaN	4.05166e+06	NaN	NaN	NaN	2.99471e+06	NaN	1.01379e+06	NaN	487184	1.13013e+06	872541	962333	256765	839400	NaN	962307	1.17947e+06	349656	447096	NaN	2.56216e+06	951678	NaN	NaN	673848	1.43669e+06	1.93526e+06	807801	1.24269e+06	NaN	6.29654e+06	5.69622e+06	1.15078e+06	NaN	1.02425e+06	NaN	NaN	NaN	NaN	NaN	NaN	NaN	NaN	NaN	1.71662e+06	2.07436e+06	NaN	1.33452e+06	1.65093e+06	3.07193e+06	918737	NaN	1.16683e+06	NaN	0	165	NaN	NaN	1.4	291.4	25.2	25.2	0.0400589	0.00144728	0.00144726	0.00848555	0.298211	0.0133896	0.0133896	0.11346	NaN	24.76
Q6UXE8	BTNL3	High	[K].QMPQYR.[G]	Q6UXE8 [77-82]	n/a	High		1	2	2	0	822.393	1	NaN	258125	NaN	703056	97985.2	302300	445249	783273	765525	438166	1.41492e+06	936443	NaN	1.13303e+06	51980.5	NaN	NaN	305733	1.66491e+06	853940	NaN	NaN	NaN	NaN	NaN	NaN	NaN	NaN	NaN	NaN	NaN	NaN	NaN	NaN	851771	774846	NaN	NaN	3.26893e+06	5.25577e+06	1.75218e+06	865413	NaN	NaN	NaN	1.08945e+06	NaN	NaN	NaN	2.64738e+06	NaN	NaN	2.23167e+06	NaN	619961	1.6716e+06	NaN	NaN	NaN	NaN	NaN	NaN	479303	990698	3.63708e+06	NaN	1.1418e+06	NaN	232936	702251	2.55616e+06	354388	NaN	6.55671e+06	1.76411e+06	1.56709e+06	1.38522e+06	NaN	6.68071e+06	NaN	NaN	2.09333e+06	NaN	0	0	0.007044	0.1063	NaN	NaN	NaN	NaN	NaN	NaN	NaN	NaN	NaN	NaN	NaN	NaN	1.1	19.68
O00330-1	PDHX	High	[K].QMPDVNVSWDGEGPK.[Q]	O00330-1 [342-356]	n/a	High		1	2	1	0	1658.75	0	147352	NaN	NaN	97261.5	NaN	NaN	NaN	NaN	NaN	NaN	NaN	NaN	87905.8	63229	NaN	NaN	NaN	NaN	NaN	NaN	NaN	NaN	NaN	NaN	NaN	NaN	NaN	NaN	NaN	NaN	NaN	NaN	NaN	NaN	NaN	NaN	NaN	NaN	NaN	NaN	NaN	NaN	NaN	NaN	NaN	NaN	NaN	NaN	NaN	NaN	NaN	NaN	NaN	NaN	NaN	NaN	NaN	NaN	NaN	NaN	NaN	NaN	NaN	NaN	NaN	NaN	NaN	NaN	NaN	NaN	NaN	NaN	NaN	NaN	NaN	NaN	NaN	NaN	NaN	NaN	NaN	NaN	NaN	0	0	0.005661	0.07642	NaN	NaN	NaN	NaN	NaN	NaN	NaN	NaN	NaN	NaN	NaN	NaN	0.57	70.88
O43264	ZW10	High	[K].SFGQMLLK.[Y]	O43264 [243-250]	n/a	High	1xOxidation [M5]	1	2	1	0	939.497	0	719590	NaN	477882	NaN	NaN	NaN	NaN	455611	NaN	NaN	NaN	NaN	NaN	NaN	NaN	NaN	NaN	NaN	NaN	NaN	NaN	NaN	667122	NaN	487922	NaN	NaN	NaN	NaN	NaN	NaN	NaN	NaN	NaN	NaN	395728	NaN	NaN	NaN	NaN	NaN	722494	NaN	261013	554452	521470	NaN	NaN	NaN	NaN	NaN	NaN	NaN	NaN	1.1476e+06	NaN	518666	3.91882e+06	NaN	1.84218e+06	1.40774e+06	979969	NaN	NaN	NaN	NaN	NaN	NaN	NaN	NaN	NaN	NaN	NaN	NaN	NaN	NaN	NaN	NaN	NaN	NaN	NaN	NaN	NaN	0	0	0.009748	0.1709	NaN	NaN	NaN	NaN	NaN	NaN	NaN	NaN	NaN	NaN	NaN	NaN	1.05	41.54
P22314	UBA1	High	[R].QMNPHIR.[V]	P22314 [538-544]	High	High		1	2	16	0	895.457	1	NaN	NaN	NaN	NaN	NaN	NaN	NaN	NaN	NaN	NaN	NaN	NaN	NaN	NaN	NaN	NaN	NaN	NaN	NaN	NaN	NaN	1.0035e+06	NaN	NaN	330882	NaN	NaN	NaN	NaN	NaN	1.2584e+06	NaN	NaN	1.62804e+06	1.07329e+06	932692	1.5525e+06	NaN	3.126e+06	NaN	NaN	NaN	NaN	NaN	NaN	NaN	NaN	NaN	NaN	5.59716e+06	2.72576e+06	NaN	NaN	4.29343e+06	NaN	NaN	NaN	2.88724e+06	2.44436e+06	1.70883e+06	2.96407e+06	3.54832e+06	3.62078e+06	2.61423e+06	2.37961e+06	1.08662e+06	NaN	1.11612e+06	1.82861e+06	1.09623e+06	1.98599e+06	NaN	NaN	1.23376e+06	NaN	2.17527e+06	4.6224e+06	3.16797e+06	NaN	960804	1.93038e+06	2.62713e+06	NaN	0	538	0.0009897	0.01495	2.53	285.2	162.9	162.9	0.00295603	0.000104225	0.000104185	0.000883522	0.0969671	0.00273574	0.00273569	0.0215197	1.21	19.5
O60911	CTSV	High	[R].QMMGCFRNQK.[F]	O60911 [90-99]	High	Low	1xCarbamidomethyl [C5];1xOxidation [M3]	1	1	1	1	1315.57	0	NaN	265368	338389	NaN	NaN	NaN	368516	430860	NaN	513009	NaN	440940	NaN	NaN	NaN	NaN	NaN	NaN	NaN	NaN	NaN	NaN	NaN	NaN	NaN	NaN	NaN	NaN	NaN	NaN	857895	NaN	NaN	NaN	NaN	NaN	NaN	NaN	NaN	NaN	NaN	NaN	NaN	NaN	NaN	NaN	NaN	NaN	276876	1.22933e+06	NaN	504451	NaN	NaN	NaN	NaN	NaN	516719	NaN	NaN	NaN	NaN	NaN	NaN	NaN	NaN	NaN	NaN	NaN	NaN	NaN	NaN	NaN	NaN	NaN	NaN	NaN	NaN	NaN	NaN	NaN	NaN	NaN	0	0	0.2297	1	0.93	44.8	44.8	44.8	0.116247	0.00451463	0.00451447	0.027985	0.829557	0.0848158	0.0848157	0.588351	0.61	22.37
P16930	FAH	High	[K].SFGTTVSPWVVPMDALMPFAVPNPKQDPR.[P]	P16930 [254-282]	High	n/a		1	1	19	1	3184.6	3	686721	9476245	7.35411e+06	693724	NaN	NaN	472440	2.70216e+06	NaN	NaN	NaN	1.7255e+06	764747	NaN	NaN	301550	NaN	152791	NaN	732733	497907	1.31846e+06	349676	NaN	333487	1.43854e+06	NaN	NaN	4.36213e+06	1.29868e+06	NaN	855251	1.43847e+06	4.86903e+06	397819	944755	1.38151e+06	6.23428e+07	830871	1.73084e+08	4.69606e+06	3.48617e+06	1.94639e+06	206044	5.52386e+07	2.61403e+06	NaN	2.25894e+06	414229	NaN	3.25166e+06	NaN	1.30592e+06	2.21902e+06	2.98493e+06	4.92073e+06	750988	914446	1.49232e+06	7.75309e+06	2.56424e+07	857724	3.72288e+07	6.22938e+07	8.98702e+07	3.14357e+07	NaN	411072	989444	1.17667e+06	2.57266e+06	1.77595e+06	2.47392e+07	1.81702e+06	1.15574e+06	3.46717e+06	1.89159e+08	1.34906e+08	1.54158e+06	4.30315e+06	1.87007e+07	3.19549e+06	NaN	0	254	NaN	NaN	1.05	65.4	65.4	65.4	0.089197	0.00322275	0.00322272	0.0195218	0.5753	0.0362629	0.0362629	0.311614	NaN	58.53
Q53FA7-1	TP53I3	High	[K].QMLVNAFTEQILPHFSTEGPQR.[L]	Q53FA7-1 [275-296]	High	High	1xOxidation [M2]	1	1	7	0	2559.27	0	NaN	NaN	NaN	NaN	NaN	440855	NaN	301637	NaN	NaN	NaN	NaN	1.1308e+06	NaN	NaN	NaN	NaN	NaN	NaN	NaN	NaN	NaN	213505	NaN	525617	1.33544e+06	NaN	NaN	856908	3.00035e+06	886616	899802	631281	NaN	619907	NaN	NaN	NaN	653138	1.5393e+06	NaN	NaN	2.85127e+06	NaN	643521	832117	NaN	1.32925e+06	NaN	NaN	NaN	NaN	654041	NaN	323640	NaN	226831	NaN	NaN	304078	1.82513e+06	NaN	1.793e+06	NaN	NaN	NaN	2.08274e+06	662670	NaN	NaN	956071	NaN	NaN	NaN	6.93517e+06	1.56893e+06	2.66028e+06	3.44927e+06	NaN	4.11606e+06	1.68885e+06	3.11705e+06	NaN	0	275	1.912e-06	9.224e-13	14.41	793.8	784.9	784.9	3.86383e-15	5.7477e-16	0	0	1.39869e-13	2.09259e-14	0	0	6.41	61.33
P54802	NAGLU	High	[R].SFGMTPVLPAFAGHVPEAVTR.[V]	P54802 [235-255]	High	High	1xOxidation [M4]	1	1	472	0	2200.12	10	1.73634e+06	5.34002e+06	4.9134e+06	1.08707e+07	3.73615e+06	5.95909e+06	1.3428e+07	9.19947e+06	1.12405e+07	3.83381e+06	3.12095e+07	NaN	397300	3.53984e+06	654833	989559	4.21306e+06	1.16305e+07	3.48874e+07	3.58725e+06	6.09398e+06	2.06799e+07	686383	2.84827e+06	9.223e+06	5.81547e+07	5.79261e+06	2.79162e+06	5.89631e+06	4.83943e+07	8.14067e+06	1.27495e+07	3.71484e+06	1.43137e+07	2.25425e+07	1.55112e+07	6.92437e+06	6.88137e+06	1.77749e+07	1.21328e+07	1.4952e+07	6.37574e+06	5.99352e+06	411690	3.02295e+06	7.99495e+06	5.72355e+06	6.98698e+06	9.28142e+06	5.53475e+07	9.17372e+06	8.09756e+06	1.95645e+06	811333	622377	3.14842e+07	2.76598e+06	4.69053e+06	5.60871e+06	9.76803e+06	1.19536e+07	2.10235e+07	4.3674e+06	1.49179e+07	1.13377e+07	2.32631e+07	1.08174e+07	5.04582e+06	3.22388e+06	4.11297e+07	3.82417e+06	3.07284e+07	2.63743e+06	2.79123e+07	5.1876e+07	1.28487e+07	3.22307e+07	4.4536e+07	2.13301e+07	2.20983e+07	1.37802e+07	3.93914e+07	NaN	0	235	1.912e-06	6.305e-16	17.41	910.4	910.4	910.4	3.86383e-18	5.18788e-19	0	0	1.39869e-16	1.89681e-17	0	0	6.31	54.59
Q53FA7-1	TP53I3	High	[K].QMLVNAFTEQILPHFSTEGPQR.[L]	Q53FA7-1 [275-296]	High	High		1	1	49	0	2543.27	1	NaN	451855	877096	NaN	NaN	NaN	1.05724e+06	296853	1.19982e+06	NaN	662744	1.69763e+06	835650	NaN	525199	287095	NaN	NaN	3.76517e+06	NaN	NaN	NaN	523050	2.71999e+06	745114	741317	NaN	225373	2.56047e+06	5.27222e+06	NaN	NaN	NaN	1.70055e+06	532215	124864	493398	896891	NaN	1.25453e+06	466909	NaN	5.26909e+06	NaN	1.68996e+06	NaN	697828	4.75403e+06	1.00467e+06	858008	NaN	NaN	1.58758e+06	3.09726e+06	448007	3.17323e+06	128694	2.10475e+06	352046	NaN	1.46474e+06	769691	578840	2.68036e+06	1.64453e+06	NaN	4.18125e+06	NaN	522614	2.74911e+06	NaN	1.28478e+06	1.46042e+06	2.88102e+06	NaN	NaN	3.58044e+06	NaN	NaN	7.27549e+06	1.54939e+06	NaN	NaN	0	0	1.912e-06	6.305e-16	18.41	982.2	925.8	925.8	3.86383e-19	5.17367e-20	0	0	1.39869e-17	1.98041e-18	0	0	6.07	64.24
Q7Z7M0	MEGF8	High	[R].SFHAAAYVPAGR.[G]	Q7Z7M0 [1567-1578]	High	High		1	2	84	0	1246.63	6	1.55266e+06	1.62162e+06	1.87879e+06	9.5284e+06	510344	1.19044e+07	1.86117e+07	7.27756e+06	6.26026e+06	1.09382e+07	1.36196e+07	1.44819e+06	2.77143e+06	9.09428e+06	1.41785e+06	3.25658e+06	1.13306e+07	5.0595e+06	2.06811e+07	6.93053e+06	1.05342e+07	1.4627e+07	1.6698e+06	1.28061e+07	2.9769e+07	1.17073e+07	1.64451e+07	9.94485e+06	5.09974e+07	2.75682e+07	1.05418e+07	4.63465e+06	7.55718e+06	2.6699e+07	8.87316e+06	4.04605e+06	6.75846e+06	1.84737e+07	7.11962e+06	5.79991e+07	1.48332e+07	8.85296e+06	2.5331e+07	2.01964e+06	1.67535e+07	7.35319e+06	9.02199e+06	1.65689e+07	1.12769e+07	1.15931e+07	4.76343e+06	2.02113e+07	1.44976e+07	7.33376e+06	5.03889e+06	3.0246e+07	8.51022e+06	1.4026e+07	1.04168e+07	6.56192e+06	1.17753e+08	5.45575e+07	8.24194e+06	17565420	7.60264e+06	1.75669e+07	2.46097e+07	6.40234e+06	1.98541e+06	5.68083e+06	2.59529e+07	1.02385e+07	1.05987e+07	7.17179e+06	2.9083e+07	3.60992e+07	6.16251e+07	2.53326e+07	4.12474e+07	1.59755e+07	1.34201e+07	1.03011e+07	NaN	0	1567	1.912e-06	9.325e-09	9.9	649.1	482.8	482.8	1.26794e-10	1.2111e-11	0	0	4.58988e-09	3.9856e-10	0	0	2.85	29.79
Q9UQB8-5	BAIAP2	High	[K].SFHNELLTQLEQK.[V]	Q9UQB8-5 [96-108]	High	High		1	6	123	0	1586.82	2	1.16327e+06	732694	NaN	2.21444e+06	1.19124e+06	1.75027e+06	NaN	1.28272e+06	NaN	2.03631e+06	1.38222e+06	2.49704e+06	918075	1.22236e+06	NaN	841203	869870	555706	5.27651e+06	1.34477e+06	NaN	NaN	NaN	4.54824e+06	NaN	1.45081e+06	NaN	NaN	1.6339e+06	4.60861e+06	NaN	565777	NaN	1.55808e+06	1.26683e+06	1.00502e+06	NaN	1.31707e+06	6.67469e+06	6.96488e+06	3.09268e+06	1.91684e+06	4.61173e+06	703361	962177	2.1095e+06	NaN	1.97875e+06	NaN	4.39435e+06	620067	3.75634e+06	5.54204e+06	1.71517e+06	1.2862e+06	3.95715e+06	NaN	NaN	NaN	990670	2.52653e+07	4.30891e+06	NaN	NaN	4.30966e+06	NaN	3.2655e+06	NaN	NaN	2.4038e+06	3.11229e+06	1.02416e+06	2.39107e+06	4.82309e+06	1.91318e+06	NaN	9.99829e+06	NaN	3.2175e+06	2.60821e+06	NaN	NaN	NaN	0	0	1.912e-06	2.003e-11	17.29	964.6	694.6	694.6	5.18079e-18	7.46973e-19	0	0	1.87543e-16	2.81511e-17	0	0	5.21	43.78
O00468-6	AGRN	High	[R].SFLAFPTLR.[A]	O00468-6 [1381-1389]	High	High		1	7	128	0	1051.59	1	715726	NaN	190165	1.22773e+06	732064	1.95193e+06	NaN	1.11408e+06	1.64937e+06	2.28548e+06	422102	1.06453e+06	714668	701764	NaN	296582	560316	175762	2.20765e+06	1.15484e+06	1.18742e+06	NaN	662526	1.12137e+06	1.28345e+06	1.45724e+06	620954	357865	2.59909e+06	NaN	426175	867697	800383	1.6741e+06	NaN	128679	NaN	2.67081e+06	2.66825e+06	6.28765e+06	3.13746e+06	2.31509e+06	1.0432e+06	1.56639e+06	1.29675e+06	1.01855e+06	280263	NaN	3.47006e+06	3.87306e+06	1.85259e+06	4.25139e+06	1.89879e+06	602028	1.18716e+06	1.12401e+06	815315	NaN	990249	1.08264e+06	3.95961e+06	4.07224e+06	2.08125e+06	NaN	1.41165e+06	1.74455e+06	897952	899508	2.0187e+06	2.55207e+06	1.75072e+06	1.81606e+06	948759	1.94733e+06	3.0007e+06	1.02651e+06	946974	NaN	1.36904e+06	NaN	NaN	588591	NaN	0	1381	1.169e-05	8.188e-05	4.43	480.5	328.9	328.9	3.71846e-05	1.05545e-06	8.9058e-07	5.95735e-05	0.00134428	8.04682e-06	7.64237e-06	0.000115734	2.46	68.57
Q9UK41-1	VPS28	High	[R].QMLFDLESAYNAFNR.[F]	Q9UK41-1 [203-217]	High	n/a		1	1	4	0	1818.85	1	NaN	183029	NaN	445139	NaN	NaN	656744	357030	2.00935e+06	NaN	224225	NaN	NaN	289022	NaN	NaN	NaN	NaN	NaN	NaN	NaN	NaN	NaN	4.46551e+06	817714	NaN	NaN	NaN	NaN	NaN	848192	220978	NaN	NaN	NaN	NaN	NaN	NaN	1.44227e+06	NaN	1.06599e+06	607230	1.34571e+06	134213	1.20193e+06	469147	544653	557213	332346	782951	NaN	1.90754e+06	NaN	NaN	NaN	438869	NaN	NaN	NaN	NaN	NaN	1.49618e+06	NaN	534478	1.38976e+06	1.2679e+06	1.34979e+06	NaN	NaN	725044	NaN	1.46176e+06	350358	NaN	NaN	NaN	2.40751e+06	4.49303e+06	NaN	NaN	4.07694e+06	8.06441e+06	NaN	0	203	NaN	NaN	7.49	558.9	486.8	486.8	3.25061e-08	2.8695e-09	0	0	1.17671e-06	1.18584e-07	0	0	NaN	67.41
Q9BRK5-1	SDF4	High	[K].QMIAVADENQNHHLEPEEVLK.[Y]	Q9BRK5-1 [321-341]	High	High		1	3	14	0	2444.19	1	NaN	NaN	NaN	2.7624e+06	NaN	1.51728e+06	NaN	915478	NaN	2.57744e+06	NaN	NaN	1.08737e+06	1.08117e+06	NaN	2.16826e+06	548481	907337	1.65004e+06	NaN	NaN	NaN	NaN	NaN	NaN	NaN	2.24215e+06	NaN	NaN	2.18192e+06	NaN	3.8465e+06	NaN	NaN	NaN	NaN	NaN	NaN	2.08541e+06	1.69228e+07	3.13579e+06	NaN	4.2702e+06	NaN	NaN	NaN	1.28337e+07	NaN	NaN	1.52321e+06	NaN	NaN	NaN	NaN	401369	2.6862e+06	NaN	NaN	NaN	2.21736e+06	NaN	7.06774e+06	NaN	NaN	NaN	NaN	NaN	NaN	NaN	NaN	NaN	9.06411e+06	NaN	1.92776e+06	2.03078e+06	NaN	NaN	NaN	NaN	NaN	NaN	1.62993e+06	NaN	0	321	1.912e-06	7.621e-08	7.91	396.7	396.7	396.7	1.23017e-08	1.17655e-09	0	0	4.45316e-07	4.8259e-08	0	0	2.99	39.45
P49788	RARRES1	High	[K].QMKQLK.[N]	P49788 [164-169]	High	n/a		1	1	2	1	775.449	1	465587	1.08336e+06	NaN	654920	NaN	1.03811e+06	1.05357e+06	724672	NaN	NaN	NaN	1.08202e+06	536394	1.04158e+06	1.09721e+06	NaN	NaN	NaN	1.4624e+06	NaN	NaN	NaN	NaN	NaN	993963	NaN	NaN	521491	NaN	NaN	NaN	NaN	NaN	1.80209e+06	NaN	NaN	NaN	NaN	NaN	NaN	NaN	NaN	NaN	NaN	950110	831870	818186	1.97786e+06	643160	NaN	483748	NaN	NaN	NaN	502178	NaN	636267	NaN	1.35755e+06	1.02958e+06	NaN	NaN	923949	NaN	NaN	2.0822e+06	NaN	641609	847689	NaN	NaN	755163	NaN	1.27315e+06	872028	NaN	NaN	NaN	NaN	NaN	NaN	NaN	NaN	0	164	NaN	NaN	0.7	236.1	6.6	6.6	0.198692	0.00858352	0.0085835	0.0592161	0.843378	0.092902	0.0929019	0.615928	NaN	38.49
P18206-2	VCL	High	[K].SFLDSGYR.[I]	P18206-2 [816-823]	High	High		1	2	40	0	944.447	0	NaN	NaN	NaN	NaN	NaN	NaN	NaN	NaN	NaN	NaN	NaN	NaN	NaN	NaN	NaN	NaN	NaN	NaN	NaN	NaN	NaN	NaN	NaN	NaN	NaN	NaN	NaN	NaN	NaN	NaN	2.18737e+06	NaN	NaN	NaN	NaN	NaN	NaN	NaN	NaN	NaN	NaN	NaN	NaN	NaN	NaN	NaN	NaN	NaN	NaN	NaN	NaN	NaN	NaN	NaN	NaN	NaN	NaN	NaN	NaN	NaN	NaN	NaN	NaN	NaN	NaN	NaN	NaN	NaN	NaN	NaN	NaN	NaN	NaN	NaN	NaN	NaN	NaN	NaN	NaN	NaN	NaN	NaN	NaN	0	0	0.0002483	0.002825	3.43	329.3	201.9	201.9	0.000372224	2.50705e-06	2.49693e-06	0.000134523	0.0133	0.000388774	0.000388726	0.00359066	1.57	36.6
Q9UM07	PADI4	High	[R].QMHQALQDFLSAQQVQAPVK.[L]	Q9UM07 [442-461]	High	High		1	1	5	0	2267.16	0	NaN	NaN	NaN	NaN	NaN	NaN	NaN	NaN	NaN	NaN	2.82794e+06	NaN	NaN	NaN	NaN	NaN	NaN	NaN	NaN	755343	1.24713e+06	1.56168e+06	NaN	NaN	NaN	NaN	NaN	NaN	NaN	NaN	NaN	NaN	1.13201e+06	1.78452e+06	NaN	NaN	NaN	NaN	1.8062e+06	2.38442e+06	NaN	NaN	2.55486e+06	NaN	NaN	NaN	NaN	NaN	NaN	NaN	NaN	NaN	NaN	NaN	NaN	1.97033e+06	500564	1.93462e+06	NaN	NaN	NaN	NaN	NaN	NaN	NaN	NaN	NaN	NaN	NaN	NaN	NaN	NaN	NaN	NaN	NaN	NaN	NaN	NaN	NaN	NaN	NaN	NaN	NaN	0	0	1.912e-06	1.848e-07	6.72	490.4	414.1	414.1	1.9138e-07	1.62117e-08	0	0	6.92785e-06	1.89086e-06	1.72555e-06	7.13878e-05	3.8	50.35
Q07075	ENPEP	High	[R].QMGYPVLNVNGVK.[N]	Q07075 [541-553]	High	High	1xOxidation [M2]	1	1	20	0	1434.74	0	NaN	NaN	NaN	NaN	NaN	NaN	NaN	NaN	NaN	5.32675e+06	NaN	NaN	NaN	NaN	NaN	NaN	NaN	NaN	NaN	NaN	NaN	NaN	NaN	NaN	NaN	NaN	NaN	NaN	NaN	NaN	NaN	NaN	NaN	NaN	NaN	NaN	NaN	NaN	NaN	NaN	9.10314e+06	NaN	NaN	NaN	NaN	NaN	NaN	NaN	2.84098e+06	8.70894e+06	3.72926e+06	NaN	NaN	2.39783e+06	NaN	NaN	NaN	NaN	NaN	NaN	NaN	NaN	NaN	2.61883e+06	2.89759e+06	2.64158e+06	972271	2.9365e+06	878530	2.44562e+06	1.85798e+06	NaN	NaN	NaN	NaN	NaN	NaN	NaN	NaN	3.09093e+06	2.12223e+06	NaN	NaN	0	541	1.912e-06	9.898e-07	8.49	573	445	445	3.20637e-09	2.45513e-10	0	0	1.16069e-07	8.42754e-09	0	0	3.46	41.83
Q07075	ENPEP	High	[R].QMGYPVLNVNGVK.[N]	Q07075 [541-553]	High	High		1	1	23	0	1418.75	1	564024	NaN	366340	NaN	NaN	NaN	480475	NaN	NaN	1.23077e+06	2.68682e+06	NaN	1.00805e+06	897002	NaN	NaN	NaN	NaN	NaN	NaN	NaN	9.25641e+06	272635	NaN	NaN	NaN	NaN	413952	764277	NaN	2.06034e+06	NaN	1.18501e+06	2.64264e+06	2.19464e+06	1.52188e+06	479455	1.60361e+06	1.28694e+06	NaN	448401	NaN	NaN	NaN	NaN	1.32666e+06	NaN	NaN	NaN	NaN	718547	NaN	NaN	1.20838e+06	1.20039e+06	NaN	NaN	1.64212e+06	NaN	NaN	8.47299e+06	1.47104e+06	1.51675e+07	4.08105e+06	2.24311e+06	NaN	NaN	1.1173e+06	NaN	1.33915e+06	2.28989e+06	NaN	854660	NaN	2.22797e+06	4.17389e+06	NaN	7.09606e+06	2.70453e+06	3.70771e+06	1.22254e+06	NaN	NaN	0	541	1.912e-06	2.879e-06	9.44	590	444.6	444.6	3.6589e-10	3.07081e-11	0	0	1.32451e-08	9.46375e-10	0	0	2.81	45.39
Q9BTY2	FUCA2	High	[R].QMGSWLK.[V]	Q9BTY2 [355-361]	High	High		1	1	17	0	849.429	2	3.17782e+06	2.39397e+06	2.29772e+06	NaN	NaN	222735	NaN	646470	NaN	264217	NaN	NaN	NaN	333805	NaN	2.57057e+06	2.50395e+06	1.28048e+06	903801	3.61346e+06	3.11536e+06	2.47575e+06	555368	NaN	445673	3.64972e+06	1.39278e+06	415078	3.56793e+06	9.13142e+06	749380	1.55575e+06	1.72432e+06	5.26987e+06	2.33672e+06	NaN	NaN	4.25293e+06	3.37949e+06	5.33938e+06	NaN	NaN	4.04615e+06	625701	1.86431e+06	NaN	1.10784e+06	868141	677815	2.81349e+06	602771	2.40065e+06	NaN	2.36403e+06	1.93272e+06	7.15566e+06	391293	NaN	1.91004e+06	3.21272e+06	6.35412e+06	NaN	NaN	NaN	NaN	NaN	NaN	683751	416874	1.30277e+06	1.07437e+06	NaN	638468	NaN	NaN	NaN	NaN	NaN	NaN	2.37536e+06	NaN	NaN	NaN	0	0	0.006323	0.09031	2.75	348.6	138	138	0.00176643	6.35212e-05	6.34776e-05	0.000312195	0.0601934	0.00141475	0.00141452	0.0123603	1.18	35.32
P55786	NPEPPS	High	[K].QMGFPLIYVEAEQVEDDRLLR.[L]	P55786 [500-520]	High	High	1xOxidation [M2]	1	2	12	1	2537.27	1	NaN	179743	NaN	NaN	NaN	313565	963705	647739	1.87695e+06	NaN	NaN	1.11716e+06	223135	NaN	716103	242919	686634	177992	NaN	227141	462255	458497	152572	2.66782e+06	1.02701e+06	NaN	928805	193945	703863	2.03923e+06	1.05453e+06	192883	739724	NaN	325915	NaN	NaN	NaN	NaN	1.14277e+06	455492	986471	1.0698e+06	340332	735595	NaN	432176	2.09338e+06	NaN	NaN	NaN	896172	NaN	NaN	166954	2.13182e+06	183731	NaN	NaN	731526	NaN	670477	1.79083e+06	558193	NaN	4.15094e+06	1.41505e+06	545589	552483	8.03908e+06	1.66942e+06	NaN	472501	394877	1.35551e+06	1.21782e+06	2.21052e+06	NaN	1.22375e+06	NaN	NaN	1.79943e+06	NaN	0	500	1.912e-06	7.281e-10	13.56	764.2	738.8	738.8	2.76578e-14	3.73427e-15	0	0	1.0012e-12	1.35606e-13	0	0	4.59	64.66
O00322-2	UPK1A	High	[K].QMLTFYSADTDQGQELTR.[L]	O00322-2 [131-148]	High	High		1	2	103	0	2103.97	2	2.66387e+06	1.92168e+06	NaN	3.51504e+06	NaN	1.75282e+06	1.36287e+06	NaN	NaN	3.37405e+06	4.79917e+06	7.48355e+06	2.89854e+06	2.70729e+06	1.87668e+06	785571	769072	NaN	2.04829e+06	1.58194e+06	1.24626e+06	4.58025e+06	3.22487e+06	NaN	1.65783e+06	5.71877e+06	2.2109e+06	1.09938e+06	3.64801e+06	3.10792e+06	NaN	1.38598e+06	1.60281e+06	5.93396e+06	1.01592e+06	2.3694e+06	2.79511e+06	4.5645e+06	3.73731e+06	9.25966e+06	4.09172e+06	2.29846e+06	9.87082e+06	860932	4.37455e+06	1.60614e+06	2.98923e+06	2.8464e+06	4.87523e+06	1.23888e+07	3.95304e+06	3.59914e+06	1.05711e+07	1.29481e+07	1.60843e+06	2.95701e+06	1.98142e+06	1.0089e+07	2.48529e+06	2.28522e+06	3.08775e+06	4.39742e+06	5.73537e+06	4.4276e+06	2.43018e+06	1.7716e+06	3.74239e+06	2.63741e+06	3.66226e+06	2.63781e+06	6.14991e+06	1.8007e+06	5.13482e+06	3.95225e+06	3.07518e+06	6.63824e+06	7.342e+06	2.57203e+06	6.09118e+06	1.5382e+06	1.55999e+06	2.78529e+06	NaN	0	0	1.912e-06	8.949e-14	12.27	713.9	640.8	640.8	5.31826e-13	6.84756e-14	0	0	4.2593e-12	5.80378e-13	0	0	5.21	50.59
P55786	NPEPPS	High	[K].QMGFPLIYVEAEQVEDDRLLR.[L]	P55786 [500-520]	High	High		1	2	11	1	2521.28	0	NaN	NaN	NaN	NaN	NaN	NaN	NaN	NaN	NaN	NaN	NaN	NaN	NaN	NaN	NaN	NaN	NaN	NaN	NaN	NaN	NaN	NaN	NaN	NaN	NaN	NaN	NaN	NaN	NaN	NaN	NaN	NaN	NaN	NaN	NaN	NaN	NaN	NaN	NaN	NaN	NaN	1.22141e+06	844211	209603	492607	155586	NaN	913193	NaN	NaN	NaN	NaN	NaN	608245	NaN	NaN	NaN	NaN	NaN	NaN	NaN	NaN	NaN	NaN	NaN	NaN	902575	NaN	NaN	1.28992e+06	NaN	421570	327282	NaN	NaN	NaN	NaN	NaN	NaN	NaN	NaN	NaN	NaN	0	500	1.912e-06	1.93e-14	14.95	823.4	763.9	763.9	1.1301e-15	1.55992e-16	0	0	4.09091e-14	5.82568e-15	0	0	4.86	68.81
P54802	NAGLU	High	[R].SFGMTPVLPAFAGHVPEAVTR.[V]	P54802 [235-255]	High	High		1	1	650	0	2184.13	13	3.40893e+06	5.60871e+06	3.90458e+06	6.29392e+06	3.23424e+06	6.33155e+06	1.104e+07	2.30609e+06	6.62782e+06	7.35101e+06	7.31987e+06	1.38066e+07	4.01162e+06	1.88909e+06	3.26277e+06	2.37753e+06	3.32155e+06	616920	1.00104e+07	2.96707e+06	4.983e+06	1.19629e+07	4.34964e+06	7.71714e+06	4.26706e+06	3.88811e+06	1.59844e+06	2.89149e+06	2.93676e+06	1.56416e+07	1.42831e+07	3.05145e+06	7.45405e+06	751289	8.83931e+06	2.75764e+06	3.74883e+06	1.41366e+06	6.05216e+06	1.50798e+07	1.38174e+07	2.23421e+07	5.48121e+06	2.62073e+06	4.33302e+06	3.60159e+06	4.37607e+06	8.59297e+06	3.04415e+06	2.38212e+07	2.87305e+06	1.37425e+07	1.0277e+07	1.14835e+07	783412	7.66832e+06	1.19681e+06	6.70621e+06	7.28265e+06	6.14318e+06	9.40815e+06	9.42902e+06	5.9554e+06	1.02971e+07	1.44929e+07	8.49276e+07	1.69106e+07	5.72406e+06	5.45185e+06	1.93091e+07	8.27115e+06	6.8222e+06	3.95097e+06	1.07157e+07	1.99714e+07	2.48783e+07	4.08547e+07	2.92668e+07	2.81535e+07	2.94736e+07	1.94316e+07	2.26498e+07	NaN	0	0	1.912e-06	6.305e-16	19.41	1000.7	966.9	966.9	3.86383e-20	5.2826e-21	0	0	1.39869e-18	2.00683e-19	0	0	5.73	61.09
P62258-1	YWHAE	High	[R].QMVETELK.[L]	P62258-1 [87-94]	High	High		1	2	35	0	977.497	1	NaN	NaN	NaN	NaN	NaN	NaN	2.44739e+06	NaN	NaN	NaN	NaN	NaN	NaN	NaN	NaN	NaN	NaN	NaN	1.53351e+06	NaN	NaN	NaN	2.82741e+07	NaN	NaN	NaN	NaN	NaN	NaN	3.9061e+07	NaN	NaN	NaN	NaN	NaN	269802	NaN	998497	NaN	NaN	NaN	NaN	NaN	NaN	NaN	3.56694e+06	360636	NaN	NaN	NaN	378474	NaN	NaN	NaN	NaN	1.25752e+06	NaN	NaN	NaN	NaN	NaN	NaN	NaN	NaN	NaN	NaN	NaN	NaN	NaN	NaN	NaN	NaN	NaN	NaN	NaN	NaN	NaN	NaN	NaN	NaN	NaN	NaN	NaN	0	0	0.0006054	0.008207	4.22	426.9	279.9	279.9	6.05018e-05	1.05545e-06	8.63864e-07	5.8309e-05	0.00218543	1.46999e-05	1.4676e-05	0.000337287	1.99	27.16
P11215-2	ITGAM	High	[R].QNTGMWESNANVK.[G]	P11215-2 [437-449]	High	High	1xOxidation [M5]	1	2	7	0	1494.66	0	1.62207e+06	2.37883e+06	2.47603e+06	725015	NaN	2.35899e+06	3.92334e+06	2.6449e+06	1.07596e+06	NaN	3.52e+06	NaN	661034	3.14433e+06	4.69976e+06	NaN	NaN	1.04196e+06	NaN	NaN	NaN	NaN	NaN	NaN	NaN	6.15089e+06	1.08276e+06	NaN	NaN	NaN	1.09108e+07	4.17396e+06	NaN	NaN	NaN	340914	NaN	NaN	1.09145e+06	1.7673e+06	685161	NaN	NaN	NaN	404209	NaN	NaN	NaN	NaN	NaN	NaN	NaN	NaN	NaN	NaN	NaN	NaN	NaN	NaN	435870	NaN	NaN	NaN	1.73053e+06	795015	NaN	NaN	NaN	NaN	NaN	NaN	883878	NaN	5.67119e+06	2.92522e+06	891770	2.66636e+06	2.94265e+06	10831938	1.39458e+06	2.332e+06	2.44341e+06	NaN	0	437	1.912e-06	2.075e-05	7.29	529.5	416.2	416.2	5.14651e-08	4.37603e-09	0	0	1.86301e-06	1.76842e-07	0	0	2.03	24.83
P98164	LRP2	High	[R].QNSNIEPYLIFSNR.[Y]	P98164 [3193-3206]	High	High		1	1	174	0	1694.85	2	1.98844e+06	1.17698e+06	1.40916e+06	2.5119e+06	NaN	832235	4.06753e+06	1.28022e+06	3.88279e+06	1.50879e+06	4.05644e+06	3.44118e+06	762582	625248	NaN	NaN	NaN	273864	NaN	1.26136e+06	1.65187e+06	7.4647e+06	1.07811e+06	NaN	3360700	1.23144e+06	1.99147e+06	NaN	1.22761e+06	4.48159e+06	1.73982e+06	2.60275e+06	3.37267e+06	1.02966e+07	2.4465e+06	2.17864e+06	1.72145e+06	4.79455e+06	2.49412e+06	8.69382e+06	2.54757e+06	1.95491e+06	5.07436e+06	NaN	3.94879e+06	1.32843e+06	9.23805e+06	1.22369e+06	1.92166e+06	1.53153e+06	1.49088e+06	3.01547e+06	3.37636e+06	2.30525e+06	387135	1.30222e+06	594438	2.82237e+06	2.87407e+06	1.17207e+06	9.54085e+06	4.88439e+06	4.11418e+06	5.95381e+06	1.93911e+07	NaN	2.27566e+06	1.37115e+06	2.4343e+06	6.93957e+06	3.27531e+06	6.39613e+06	4.28555e+06	6.00407e+06	4.23215e+06	7.18577e+06	1.76339e+07	1.23627e+07	7.40463e+06	4.43943e+06	2.79228e+06	2.56886e+06	NaN	0	3193	1.912e-06	3.722e-11	14.44	800.8	596.7	596.7	3.6589e-15	4.86912e-16	0	0	1.32451e-13	1.64259e-14	0	0	4.08	55.29
P22314	UBA1	High	[R].QNRYDGQVAVFGSDLQEK.[L]	P22314 [448-465]	High	High		1	2	20	1	2053.99	1	6.72288e+07	63300872	NaN	NaN	1.17572e+06	1.30577e+06	2.17216e+06	NaN	1.27485e+06	NaN	NaN	NaN	NaN	NaN	3.34705e+06	776450	5.36049e+06	NaN	7.13381e+06	NaN	NaN	NaN	NaN	NaN	NaN	NaN	NaN	NaN	3.11764e+06	NaN	NaN	NaN	NaN	NaN	NaN	NaN	2.95346e+06	5.34809e+06	NaN	7.87857e+06	NaN	NaN	1.07953e+07	NaN	853193	2.93285e+06	NaN	6.74613e+06	NaN	4.31059e+06	2.70236e+06	4.24729e+06	NaN	NaN	1.25128e+06	4.35938e+06	1.03038e+06	1.22748e+06	NaN	NaN	4.00475e+08	NaN	NaN	NaN	NaN	NaN	3.65552e+06	NaN	1.64827e+06	2.1812e+06	1.80349e+06	2.88815e+06	4.40817e+06	NaN	NaN	NaN	4.93153e+06	NaN	NaN	3.25136e+06	NaN	2.89098e+06	NaN	0	448	1.912e-06	5.252e-10	7.96	514.8	465.6	465.6	1.10831e-08	1.05609e-09	0	0	4.01204e-07	4.28861e-08	0	0	3.82	39.23
Q4LDE5	SVEP1	High	[K].SFEMFYK.[A]	Q4LDE5 [799-805]	High	n/a		1	1	2	0	951.428	0	NaN	NaN	NaN	3.02328e+06	1.61035e+06	3.63353e+06	NaN	2.61096e+06	1.74655e+06	1.55252e+06	NaN	1.58594e+06	NaN	1.36918e+06	NaN	1.76851e+06	2.35186e+06	1.03313e+06	2.28249e+06	NaN	NaN	2.05621e+06	NaN	1.27684e+07	NaN	1.91748e+06	2.43687e+06	1.73665e+06	3.18404e+06	2.41691e+06	NaN	1.25136e+06	NaN	NaN	NaN	NaN	NaN	NaN	2.26056e+06	5.08897e+06	NaN	3.99337e+06	2.78637e+06	869027	1.50254e+06	1.40013e+06	836691	NaN	NaN	NaN	732404	4.60014e+06	2.67034e+06	6.83965e+06	792615	1.62353e+06	1.23039e+06	3.98844e+06	2.46884e+06	1.82172e+06	NaN	NaN	NaN	NaN	NaN	NaN	NaN	NaN	NaN	NaN	NaN	NaN	NaN	NaN	NaN	NaN	NaN	NaN	NaN	NaN	NaN	NaN	NaN	0	799	NaN	NaN	1.03	230.2	21.5	21.5	0.0934568	0.00336016	0.00336014	0.019942	0.593766	0.0391101	0.03911	0.334198	NaN	33.73
P05164-2	MPO	High	[R].QNQIAVDEIRER.[L]	P05164-2 [465-476]	High	High		1	3	87	1	1470.77	2	9.94381e+06	2.42671e+07	3.04612e+06	9.25415e+06	NaN	248715	1.1203e+06	1.23299e+06	NaN	2.28065e+06	9.86293e+06	4.0319e+06	1.00923e+06	2.06603e+06	537004	8.78348e+06	4.98741e+06	1.28003e+06	5.87597e+06	7.68522e+06	3.84968e+06	1.35509e+07	3.22457e+06	NaN	8.25044e+06	3.60971e+07	6.3952e+06	1.10785e+07	868057	4.89746e+06	NaN	NaN	1.18273e+06	5.77259e+06	NaN	488333	809569	2.83234e+06	2.65671e+06	2.79036e+06	NaN	NaN	1.51629e+07	813446	1.51835e+06	493299	4.54778e+06	2.07166e+07	903959	NaN	3.79218e+06	9.25269e+06	8.27139e+07	8.30647e+07	1.09448e+06	3.38243e+07	4.45691e+06	2.70487e+07	2.41408e+07	7.43515e+06	2.59094e+06	2.84268e+06	6.74802e+06	3.15746e+07	1.20718e+07	4.34334e+06	1.73475e+07	8.44255e+06	6.51035e+06	9.79882e+06	1.34753e+06	1.34029e+08	2.89477e+06	943467	1.79264e+06	9.97029e+07	NaN	7.07715e+06	7.26649e+06	NaN	1.5302e+06	1.84252e+06	NaN	0	0	1.912e-06	7.018e-11	11.97	712.4	548.2	548.2	1.07016e-12	1.37101e-13	0	0	3.87394e-11	4.99558e-12	0	0	3.64	28.16
P05164-2	MPO	High	[R].QNQIAVDEIR.[E]	P05164-2 [465-474]	High	High		1	3	41	0	1185.62	2	3.52131e+06	1.18541e+07	2.99177e+06	3.87335e+06	NaN	NaN	7.31083e+06	NaN	NaN	NaN	2.85235e+06	NaN	NaN	NaN	NaN	349189	NaN	NaN	2.34664e+06	2.43166e+06	2.64343e+06	NaN	NaN	NaN	NaN	NaN	NaN	NaN	NaN	NaN	NaN	NaN	NaN	NaN	1.94608e+06	NaN	NaN	1.82109e+06	4.74318e+06	3.29774e+06	842204	NaN	4.52824e+06	NaN	NaN	3.34732e+06	NaN	NaN	NaN	NaN	NaN	2.74943e+06	4.10192e+07	1.43373e+07	NaN	3.98217e+06	NaN	NaN	3.15023e+07	2.05055e+06	1.14348e+07	2.10545e+06	NaN	5.77759e+06	3.71708e+06	NaN	1.17968e+07	1.45935e+06	481183	7.27571e+06	2.57039e+06	2.42564e+06	924289	NaN	2.52402e+06	4.43758e+06	5.58316e+06	3.59013e+06	1.84612e+07	2.75693e+07	1.08501e+06	3.09678e+06	NaN	0	465	1.912e-06	7.65e-06	8.75	583.6	366.9	366.9	1.75836e-09	1.20103e-10	0	0	6.36518e-08	3.54998e-09	0	0	3.25	32.74
P01024	C3	High	[R].QNQELK.[V]	P01024 [856-861]	High	Medium		1	1	5	0	759.4	1	NaN	NaN	NaN	NaN	NaN	NaN	149757	NaN	133312	NaN	NaN	NaN	NaN	NaN	NaN	121625	NaN	NaN	306195	NaN	NaN	76176.4	NaN	NaN	99481.1	NaN	NaN	NaN	NaN	NaN	NaN	NaN	NaN	593296	127981	NaN	90764.2	224928	NaN	NaN	NaN	NaN	58799.9	NaN	201715	NaN	NaN	315003	NaN	NaN	NaN	NaN	212663	109264	NaN	135324	NaN	191702	NaN	70043.7	NaN	NaN	NaN	244759	3.01737e+06	NaN	137270	NaN	NaN	133372	NaN	1.59006e+06	55456.7	1.06957e+06	NaN	NaN	NaN	1.6732e+06	5.86187e+06	2.51428e+06	NaN	NaN	NaN	0	0	0.01059	0.1914	2.31	341.5	50.4	50.4	0.00486579	0.000161006	0.000160746	0.00111549	0.150968	0.005511	0.00551084	0.0443323	1.5	16.11
Q8NHJ6	LILRB4	High	[R].QNPLEPK.[N]	Q8NHJ6 [72-78]	High	Medium		1	1	9	0	825.446	1	516225	NaN	NaN	398591	450305	203091	NaN	374700	877026	430509	NaN	NaN	475925	NaN	121869	113789	297296	267977	1.40202e+06	316028	804420	NaN	NaN	218636	239706	398463	NaN	109579	327205	NaN	NaN	563219	NaN	NaN	2.63599e+06	130305	233880	NaN	5.62888e+06	2.95717e+06	1.08771e+07	1.10286e+06	NaN	NaN	195119	896594	NaN	NaN	496330	7.45433e+06	NaN	745365	NaN	NaN	105865	2.73194e+06	699662	NaN	1.42644e+06	298269	7.83514e+06	7.8506e+06	349938	1.87897e+06	4.74122e+06	353379	245348	NaN	415047	757546	466431	196078	407133	7.00132e+06	8.78476e+06	NaN	2.66186e+07	6.66823e+06	1.73053e+07	3.10156e+06	NaN	NaN	NaN	0	72	0.01368	0.2624	2.79	320.5	152.5	152.5	0.00160707	4.46164e-05	4.46033e-05	0.000276767	0.0550541	0.00130529	0.00130489	0.0110878	0.99	22.37
P61026	RAB10	High	[K].SFENISK.[W]	P61026 [96-102]	High	High		1	1	90	0	824.415	0	226066	NaN	NaN	NaN	NaN	NaN	NaN	NaN	NaN	NaN	NaN	NaN	NaN	865696	84562.5	172432	NaN	68265.8	NaN	NaN	520634	NaN	NaN	NaN	2.77636e+06	NaN	NaN	NaN	264520	NaN	NaN	NaN	NaN	NaN	NaN	391388	212487	NaN	NaN	NaN	NaN	NaN	NaN	NaN	NaN	NaN	NaN	370347	NaN	NaN	NaN	NaN	NaN	NaN	NaN	542973	NaN	NaN	1.62828e+06	NaN	5.80994e+06	NaN	NaN	NaN	NaN	NaN	NaN	NaN	406299	NaN	NaN	313179	NaN	815102	NaN	2.84989e+06	NaN	NaN	NaN	NaN	NaN	1.65764e+06	NaN	0	96	0.0007929	0.01175	3.14	338.8	128.9	128.9	0.000729663	8.86715e-06	8.79555e-06	0.000168826	0.0257522	0.00070668	0.00070667	0.00661517	1.39	23.11
Q16851	UGP2	High	[K].SFENSLGINVPR.[S]	Q16851 [378-389]	High	High		1	2	74	0	1332.69	1	1.44831e+06	1.38901e+06	285913	2.29851e+06	NaN	485842	1.3387e+06	569532	1.28368e+06	NaN	573601	2.1656e+06	459643	479629	1.6633e+06	853976	NaN	NaN	2.11239e+06	957015	NaN	1.38952e+06	918697	2.63274e+06	1.76663e+06	2.48564e+06	1.48163e+06	NaN	2.29862e+06	2.66623e+06	727784	NaN	NaN	NaN	1.00206e+06	380680	1.62232e+06	NaN	1.27555e+06	1.87507e+06	1.03752e+06	1.49782e+06	3.54391e+06	284805	1.76851e+06	NaN	1.18958e+06	4.68414e+06	484428	1.13674e+06	925291	874162	5.30129e+06	4.64473e+06	NaN	1.9218e+06	1.19626e+06	2.49739e+06	1.07464e+06	NaN	NaN	1.65068e+06	6.71608e+06	4.11137e+06	2.40685e+06	NaN	1.73538e+06	1.92652e+06	2.12671e+06	4.77236e+06	2.39829e+06	2.59859e+06	1.73922e+06	2.57198e+06	NaN	3.77061e+06	5.45672e+06	NaN	1.48764e+06	NaN	NaN	NaN	NaN	0	0	1.912e-06	1.873e-07	8.3	557	398.8	398.8	4.99646e-09	3.97317e-10	0	0	1.8087e-07	1.50048e-08	0	0	3.26	47.51
P25325	MPST	High	[R].QNLPLSSGK.[S]	P25325 [138-146]	High	High		1	2	77	0	943.521	0	5.36922e+06	NaN	3.9171e+06	2.60407e+07	NaN	1.6607e+06	1.49478e+07	1.61493e+07	985282	NaN	NaN	1.16726e+06	2.54181e+06	2.83867e+06	NaN	5.91996e+06	NaN	3.74721e+06	1.85282e+06	12648269	1.59931e+07	6.03276e+06	2.42048e+06	NaN	818451	1.40028e+06	1.18252e+06	NaN	3.50782e+06	1.51571e+06	NaN	5.93693e+06	3.25641e+06	1.30373e+07	4.13073e+06	NaN	8.50261e+06	1.18581e+07	NaN	7.14564e+06	NaN	534127	NaN	701614	2.68933e+06	3.28024e+06	1.9089e+06	3.60124e+06	1.83343e+06	NaN	2.4516e+06	897985	5.01767e+06	NaN	594312	5.84569e+06	756879	3.83728e+06	1.26949e+06	6.80497e+06	NaN	3.01651e+06	3.01269e+06	2.36736e+06	4.33023e+06	4.42202e+06	1.28799e+06	NaN	NaN	2.93363e+06	2.11536e+06	813208	NaN	1.83557e+06	8.13723e+06	907818	3.71167e+06	1.80991e+06	NaN	NaN	1.55404e+07	9.39388e+06	NaN	0	0	1.642e-05	0.000261	4.53	495	214.5	214.5	2.95887e-05	1.05545e-06	9.01574e-07	6.00204e-05	0.00106997	8.04682e-06	7.7422e-06	0.000116761	2.31	25.28
P10451-5	SPP1	High	[K].QNLLAPQTLPSK.[S]	P10451-5 [52-63]	High	High		1	1	799	0	1309.75	16	2.65959e+07	8.116e+06	1.65507e+07	2.36257e+07	3.36299e+07	2.05409e+07	1.67543e+07	2.06246e+07	4.31333e+07	1.07156e+07	2.72185e+07	3.67876e+07	1.61787e+07	2.22563e+07	7.15618e+06	1.67466e+07	2.76863e+07	1.15134e+07	5.81805e+07	3.86993e+07	2.2738e+07	2.91322e+07	4.44479e+06	9.48137e+07	1.7756e+07	7.25494e+06	1.96937e+07	1.32901e+07	3.21215e+07	3.27067e+07	3.74081e+07	1.50968e+07	6.30928e+06	1.30857e+07	1.74157e+07	1.05956e+07	1.1883e+07	3.45069e+07	4.20591e+07	1.00599e+08	2.11682e+07	4.33292e+07	3.38287e+07	7.36205e+06	1.53457e+07	3.49908e+07	6.36019e+07	6.20571e+07	4.52012e+07	1.57141e+07	2.42275e+07	3.92137e+07	2.40536e+07	8.63388e+07	7.68252e+06	2.34879e+07	1.16052e+07	5.07553e+07	1.7975e+07	1.48604e+07	7.65658e+07	4.10859e+07	3.78801e+07	2.51033e+07	5.03385e+07	6.69109e+07	2.47282e+07	8.35981e+07	1.72147e+07	2.46879e+07	1.3975e+07	2.41885e+07	2.46843e+07	4.70552e+07	4.12795e+07	4.94998e+07	9.8927e+07	8.75128e+07	9.47217e+07	3.14773e+07	2.41894e+07	4.11661e+07	NaN	0	0	1.912e-06	3.218e-09	11.83	673.3	627.8	627.8	1.49503e-12	2.0109e-13	0	0	5.41193e-11	7.2265e-12	0	0	3.69	39.65
P10643	C7	High	[K].SFGGQCR.[K]	P10643 [160-166]	High	High	1xCarbamidomethyl [C6]	1	1	19	0	811.352	1	77354.7	NaN	NaN	NaN	NaN	NaN	NaN	NaN	NaN	407685	NaN	400885	155366	133892	NaN	NaN	NaN	NaN	NaN	NaN	NaN	755875	NaN	NaN	312437	NaN	296148	360099	NaN	130227	NaN	NaN	NaN	1.30093e+06	NaN	131758	220553	428079	NaN	1.06791e+06	NaN	NaN	NaN	466736	NaN	280688	NaN	NaN	159920	404054	393002	NaN	485271	NaN	331714	NaN	311391	635959	NaN	NaN	523444	NaN	NaN	2.48892e+06	NaN	NaN	NaN	1.6544e+06	7.59501e+06	212127	NaN	NaN	NaN	368055	NaN	173470	191648	121924	620710	NaN	NaN	NaN	NaN	0	0	0.002295	0.02935	2.64	304.8	86.4	86.4	0.00228495	6.97449e-05	6.96417e-05	0.000454907	0.0765686	0.00205629	0.00205623	0.0164442	1.21	19.05
P10451-4	SPP1	High	[K].QNLLAPQNAVSSEETNDFKQETLPSK.[S]	P10451-4 [52-77]	High	High		1	2	5	1	2888.43	1	744092	NaN	958331	NaN	NaN	NaN	NaN	1.71132e+06	NaN	NaN	NaN	NaN	NaN	NaN	NaN	NaN	NaN	NaN	NaN	NaN	NaN	NaN	NaN	NaN	NaN	NaN	NaN	NaN	NaN	NaN	NaN	NaN	NaN	2.7314e+06	1.4903e+06	NaN	NaN	NaN	1.03126e+06	NaN	1.00187e+06	NaN	NaN	NaN	NaN	NaN	952584	NaN	NaN	NaN	NaN	NaN	NaN	NaN	NaN	NaN	1.07518e+06	NaN	NaN	NaN	NaN	NaN	NaN	NaN	NaN	NaN	NaN	NaN	NaN	NaN	NaN	NaN	NaN	2.79775e+06	1.29653e+06	NaN	5.18879e+06	NaN	NaN	NaN	NaN	2.98353e+06	NaN	0	52	1.912e-06	6.305e-16	15.35	860	820.1	820.1	4.48182e-16	6.31099e-17	0	0	3.58941e-15	5.35756e-16	0	0	7.29	45
P10451-2	SPP1	High	[K].QNLLAPETLPSK.[S]	P10451-2 [52-63]	n/a	High		1	1	27	0	1310.73	2	1.0173e+07	NaN	6.42751e+06	NaN	1.0765e+06	6.7939e+06	6.57047e+06	1.01625e+07	7.99748e+06	4.22727e+06	7.15233e+06	NaN	569200	9.91019e+06	NaN	NaN	622984	387266	6.69158e+06	NaN	NaN	NaN	NaN	NaN	NaN	3.00396e+06	1.67922e+06	375156	NaN	1.31476e+06	1.90583e+07	4.78385e+06	NaN	NaN	5.35565e+06	4.69549e+06	NaN	8.6174e+06	1.88139e+07	2.3497e+07	8.69413e+06	1.33531e+06	2.17932e+06	NaN	1.07159e+06	5.51395e+06	1.56666e+07	NaN	4.76512e+06	11405400	NaN	NaN	NaN	NaN	NaN	NaN	NaN	NaN	993312	NaN	NaN	NaN	NaN	9.17771e+06	1.46759e+06	NaN	3.52886e+06	NaN	NaN	NaN	NaN	NaN	NaN	1.27567e+07	6.37558e+06	NaN	1.22172e+07	7.07922e+06	4.49211e+06	NaN	1.67286e+06	4.38054e+06	NaN	0	0	1.169e-05	6.866e-05	NaN	NaN	NaN	NaN	NaN	NaN	NaN	NaN	NaN	NaN	NaN	NaN	1.6	43.12
O95497	VNN1	High	[K].QNLFMGENQFNVPK.[E]	O95497 [179-192]	High	High		1	1	10	0	1665.81	2	838636	NaN	452393	NaN	NaN	NaN	4.17279e+06	1.18285e+06	NaN	5.19077e+06	NaN	NaN	NaN	NaN	NaN	NaN	NaN	NaN	2.56576e+06	NaN	NaN	1.81724e+06	274811	NaN	253607	NaN	NaN	NaN	453608	NaN	2.48127e+06	558669	778503	2.5992e+06	NaN	247712	NaN	4.01995e+06	1.47254e+06	1.04746e+07	3.40915e+06	1.7305e+06	512829	432322	NaN	2.52377e+06	1.36575e+06	382224	851672	6.52248e+06	308649	3.59036e+06	1.4297e+06	NaN	812968	NaN	1.76615e+06	NaN	NaN	NaN	NaN	4.42384e+06	NaN	NaN	NaN	NaN	1.11537e+06	NaN	NaN	1.04224e+06	1.19575e+06	734309	3.28264e+06	3.7304e+06	5.51741e+06	NaN	NaN	NaN	7.25211e+06	3.54051e+06	NaN	NaN	NaN	0	179	1.912e-06	2.242e-06	3.78	329.8	237.7	237.7	0.000166469	1.38468e-06	1.38455e-06	9.84882e-05	0.00599085	0.000125696	0.000125631	0.00161081	2.14	50.46
P18428	LBP	High	[K].SFFK.[L]	P18428 [121-124]	High	n/a		1	1	1	0	528.282	0	NaN	756880	NaN	782808	749041	NaN	NaN	NaN	1.39742e+06	572252	NaN	1.29019e+06	NaN	805550	NaN	NaN	NaN	NaN	NaN	NaN	NaN	NaN	NaN	8.63438e+06	NaN	NaN	NaN	NaN	NaN	NaN	9.75562e+06	NaN	NaN	NaN	NaN	NaN	NaN	NaN	NaN	NaN	1.23228e+06	1.05266e+06	NaN	NaN	NaN	669853	428303	NaN	NaN	2.72503e+06	1.26143e+06	3.52412e+06	NaN	NaN	NaN	NaN	NaN	NaN	NaN	NaN	3.69732e+06	NaN	NaN	1.97867e+06	NaN	1.40928e+06	707584	NaN	NaN	NaN	NaN	NaN	594606	NaN	NaN	2.02634e+06	8.58328e+06	2.60428e+06	2.80568e+06	6.00324e+06	NaN	4.61939e+06	NaN	0	121	NaN	NaN	1.17	138.8	138.8	138.8	0.0677568	0.00235834	0.00235826	0.0141367	0.729221	0.0580062	0.0580038	0.459433	NaN	41.14
O00182-1	LGALS9	High	[R].QNGSWGPEER.[K]	O00182-1 [78-87]	High	High		1	6	23	0	1159.51	1	NaN	NaN	NaN	606200	NaN	NaN	987994	NaN	NaN	NaN	2.78994e+06	910683	NaN	NaN	NaN	NaN	357466	NaN	868248	NaN	NaN	NaN	NaN	NaN	NaN	NaN	NaN	NaN	NaN	NaN	1.32724e+06	653638	NaN	NaN	1.5752e+06	425411	NaN	NaN	1.37598e+06	1.22701e+06	1.2856e+06	NaN	NaN	NaN	NaN	711150	NaN	NaN	NaN	NaN	NaN	NaN	NaN	NaN	NaN	NaN	177973	NaN	NaN	NaN	NaN	3.07181e+06	NaN	NaN	NaN	NaN	NaN	NaN	NaN	NaN	NaN	NaN	549152	1.15528e+06	1.75921e+06	NaN	2.73274e+06	3.3435e+06	NaN	2.17609e+06	2.38051e+06	2.83668e+06	NaN	0	78	1.912e-06	4.002e-06	5.04	539.9	338.3	338.3	9.12864e-06	1.05545e-06	9.84345e-07	6.33392e-05	7.31087e-05	1.89086e-06	1.49973e-06	6.48887e-05	2.86	23.8
P17927	CR1	High	[R].SFFSLTEIIR.[F]	P17927 [1607-1616]	High	High		1	1	8	0	1212.66	1	359331	329513	NaN	NaN	NaN	231836	544246	NaN	762346	406438	1.26262e+06	1.34515e+06	NaN	497169	285070	NaN	254696	NaN	NaN	733708	464015	1.58383e+06	444981	NaN	533394	NaN	308229	242548	740493	1.98165e+06	792013	NaN	582644	1.62473e+06	NaN	641120	638047	NaN	1.40678e+06	NaN	NaN	468710	NaN	NaN	346296	NaN	367939	736261	984898	1.62837e+06	350926	774405	1.75523e+06	1.36557e+06	NaN	NaN	NaN	1.35784e+06	947814	NaN	NaN	NaN	2.03228e+06	NaN	NaN	NaN	816041	NaN	NaN	882803	688280	NaN	437550	615121	587391	NaN	2.33547e+06	1.18089e+06	1.3041e+06	NaN	NaN	774012	NaN	0	0	1.526e-05	0.0001546	2.92	348.1	170.8	170.8	0.00121185	3.72476e-05	3.72419e-05	0.000201248	0.0420707	0.00102939	0.00102921	0.00907649	2.15	66.72
P10643	C7	High	[K].QNDFNSVEEK.[K]	P10643 [326-335]	High	High		1	1	47	0	1209.54	1	832274	589100	482196	954166	NaN	546708	NaN	419504	931409	NaN	1.75469e+06	648178	281689	NaN	NaN	285641	856534	NaN	1.92844e+06	NaN	757490	1.37835e+06	906061	3.04123e+06	NaN	NaN	NaN	NaN	NaN	1.11558e+07	NaN	NaN	NaN	7.98095e+06	NaN	1.16044e+06	2.94875e+06	4.24081e+06	872778	8.74469e+06	NaN	NaN	2.99108e+06	NaN	2.17428e+06	504636	NaN	2.44711e+06	NaN	NaN	661343	2.75815e+06	2.10066e+06	1.51678e+06	520699	2.73584e+06	NaN	1.06695e+07	2.31268e+06	3.28528e+06	7.19418e+06	1.7326e+06	1.94451e+06	1.37003e+06	NaN	2.07668e+06	1.34083e+06	497784	771850	3.76413e+06	NaN	1.45881e+06	992730	4.86578e+06	1.05409e+06	5.08883e+06	NaN	1.54846e+06	6.66495e+06	NaN	NaN	NaN	NaN	0	0	1.912e-06	7.427e-06	8.52	605.8	336	336	3.00971e-09	2.22228e-10	0	0	1.0895e-07	7.26725e-09	0	0	2.86	23.4
P04155	TFF1	High	[R].QNCGFPGVTPSQCANK.[G]	P04155 [39-54]	High	High	2xCarbamidomethyl [C3;C13]	1	1	10	0	1764.78	0	NaN	NaN	NaN	NaN	NaN	NaN	NaN	NaN	NaN	NaN	NaN	NaN	NaN	NaN	NaN	NaN	NaN	NaN	NaN	NaN	NaN	NaN	NaN	NaN	NaN	NaN	NaN	NaN	NaN	NaN	NaN	NaN	NaN	NaN	795338	NaN	NaN	NaN	NaN	NaN	NaN	NaN	NaN	NaN	NaN	NaN	NaN	NaN	NaN	NaN	NaN	NaN	NaN	NaN	NaN	NaN	NaN	NaN	NaN	NaN	NaN	NaN	NaN	NaN	4.24201e+06	NaN	2.60478e+06	NaN	NaN	NaN	NaN	NaN	NaN	1.03296e+07	NaN	NaN	4.76449e+06	5.75723e+06	6.12188e+06	NaN	NaN	NaN	NaN	0	39	1.912e-06	8.118e-12	11.45	657	575.6	575.6	3.55398e-12	4.46916e-13	0	0	2.84633e-11	4.29169e-12	0	0	4.42	32.68
P02768-1	ALB	High	[K].QNCELFEQLGEYK.[F]	P02768-1 [414-426]	High	High	1xCarbamidomethyl [C3]	1	3	1356	0	1657.75	26	2.76586e+07	2.0678e+07	1.69102e+08	3.71247e+07	9.48934e+06	6.32981e+06	1.55954e+08	5.58936e+07	5.6744e+07	3.36608e+07	3.13826e+08	2.49187e+07	1.42833e+07	3.15307e+08	1.62666e+07	1.58951e+07	1.14749e+07	1.95288e+07	6.80694e+07	2.94924e+07	1.10391e+07	8.69872e+07	1.73044e+07	1.94963e+07	6.49522e+06	1.16155e+08	1.27271e+07	1.09553e+07	7.14755e+06	1.1896e+08	2956187204	7.34436e+07	2.89219e+07	1.30933e+08	1.98184e+08	1.04877e+07	3.98491e+07	171615954	1.43654e+08	2.6282e+08	4.72217e+08	1.61858e+07	2.24525e+07	3.29377e+06	1.87817e+07	1.5227e+08	4.96027e+06	1.05317e+07	3.22761e+07	3.37313e+07	1.63926e+07	1.27359e+08	9.74014e+07	5.88302e+07	1.19481e+07	1.47471e+07	1.00926e+07	4.28643e+07	1.43852e+08	1.08764e+08	1.1718e+08	67878917	4.35101e+07	6.50133e+08	1.14304e+08	1.74111e+07	5.045e+07	4.15589e+07	1.23389e+07	3.53587e+07	3.43251e+07	2.97832e+07	2.53709e+07	3.75971e+07	4.08707e+07	1086339078	4253202115	1846882362	5.7987e+08	4164894465	2709677676	3610717873	NaN	0	414	1.912e-06	6.643e-12	16.65	902.6	774.8	774.8	2.23719e-17	2.90642e-18	0	0	8.09853e-16	9.76105e-17	0	0	3.77	50.55
P52566	ARHGDIB	High	[K].SFFTDDDK.[Q]	P52566 [176-183]	High	High		1	1	31	0	974.41	1	NaN	1972137	NaN	NaN	NaN	NaN	NaN	NaN	NaN	NaN	NaN	NaN	NaN	NaN	NaN	786005	NaN	NaN	NaN	NaN	NaN	NaN	NaN	NaN	NaN	8.08783e+06	NaN	NaN	NaN	NaN	NaN	NaN	NaN	1.48559e+06	NaN	352085	NaN	NaN	NaN	NaN	NaN	NaN	887562	NaN	NaN	NaN	NaN	NaN	NaN	NaN	NaN	NaN	5.67756e+06	1.49648e+06	NaN	3.11459e+06	NaN	NaN	1.31608e+06	3.54341e+06	NaN	NaN	NaN	2.01552e+06	NaN	NaN	3.24024e+06	443710	NaN	2.88946e+06	NaN	2.92858e+06	1.11412e+06	NaN	NaN	5.47007e+06	NaN	NaN	NaN	NaN	NaN	NaN	NaN	0	0	0.0002102	0.002444	3.14	300.9	173.7	173.7	0.000723717	8.86715e-06	8.82702e-06	0.00016942	0.025547	0.00067029	0.000670198	0.00622526	1.09	33.17
P10451-3	SPP1	High	[K].QNAVSSEETNDFK.[Q]	P10451-3 [31-43]	n/a	High		1	1	24	0	1468.66	0	2.24454e+06	NaN	3.7671e+06	NaN	NaN	1.36444e+06	1.44974e+06	4.71504e+06	2.36611e+06	805242	NaN	NaN	1.98267e+06	8.34235e+06	NaN	NaN	531245	NaN	NaN	NaN	1.71417e+06	NaN	364241	NaN	NaN	773175	706646	774341	NaN	NaN	6.69332e+06	5.62118e+06	NaN	3.39371e+06	9.41582e+06	NaN	NaN	NaN	1.0047e+06	2.83346e+06	2.23021e+06	NaN	NaN	NaN	NaN	2.53066e+06	2.26915e+06	NaN	1.05444e+07	NaN	NaN	NaN	NaN	NaN	NaN	NaN	NaN	1.0663e+06	NaN	NaN	NaN	NaN	NaN	2.06562e+06	NaN	NaN	NaN	NaN	NaN	NaN	NaN	NaN	NaN	8.02529e+06	2.99517e+06	NaN	3.26513e+06	NaN	NaN	NaN	2.98602e+06	2.97142e+06	NaN	0	0	1.912e-06	6.867e-10	NaN	NaN	NaN	NaN	NaN	NaN	NaN	NaN	NaN	NaN	NaN	NaN	4.21	24.9
Q8NCL4	GALNT6	High	[K].SFGDISER.[L]	Q8NCL4 [458-465]	High	High		1	1	18	0	910.426	1	NaN	NaN	NaN	1.71193e+06	NaN	1.05707e+06	NaN	215862	NaN	1.44645e+06	3.95091e+06	3.58938e+06	NaN	1.0396e+06	1.299e+06	147354	678735	NaN	3.88438e+06	NaN	352942	NaN	NaN	2.19601e+07	423768	1.15447e+06	960938	NaN	2.63645e+06	9.23591e+06	NaN	485549	1.2679e+06	NaN	467359	362712	530755	1.98719e+06	NaN	1.75357e+06	NaN	3.20241e+06	3.94759e+06	546638	3.09489e+06	432554	1.36643e+06	1.99765e+06	1.15894e+06	NaN	625818	6.22383e+06	3.25447e+06	4.15521e+06	518870	NaN	382823	1.95741e+06	NaN	839776	9.68934e+06	4.27677e+06	1.79699e+06	NaN	2.52779e+06	NaN	NaN	NaN	982263	NaN	5.67394e+06	NaN	3.07593e+06	2.84888e+06	2.11108e+06	5.47448e+06	NaN	NaN	9.76013e+06	NaN	NaN	2.15791e+06	NaN	0	0	0.001427	0.021	1.76	260.4	122.7	122.7	0.0172125	0.000696278	0.00069624	0.00451207	0.133941	0.00448831	0.00448824	0.0364973	1.31	28.32
P62258-1	YWHAE	High	[R].QMVETELK.[L]	P62258-1 [87-94]	High	High	1xOxidation [M2]	1	2	97	0	993.492	5	5.99376e+06	2.52315e+06	3.11619e+06	6.96077e+06	813061	2.89118e+06	9.40271e+06	3.97051e+06	5.08135e+06	4.7315e+06	6.90883e+06	3.19983e+06	3.03176e+06	5.02105e+06	928171	1.36979e+06	5.18415e+06	5.87608e+06	9.35358e+06	3.10291e+07	1.56321e+07	4.16832e+06	2.09111e+06	3.29579e+06	2.17724e+07	5.65551e+06	4.76059e+06	3.06206e+06	5.28497e+06	7.47149e+06	7.44737e+06	5.02885e+06	1.4591e+07	8.56216e+07	1.09142e+07	3.42413e+06	464467	2.66121e+07	7.49628e+06	8.83624e+07	1.20987e+07	5.33093e+06	2.15013e+06	1.02798e+06	602041	4.58284e+06	1.9119e+06	4.31218e+06	500721	9.37294e+06	4.94871e+06	1.01012e+07	1.30768e+06	NaN	539987	4.14807e+06	3.4555e+06	2.09404e+06	1.09152e+07	1.14079e+06	1.96359e+08	4.59734e+07	9.70994e+06	7.3982e+06	1.37716e+07	5.58587e+06	3.75658e+06	3.76756e+06	1.824e+06	6.77518e+06	1.02357e+07	6.42421e+06	4.71294e+06	1.12287e+07	1.47506e+07	1.40942e+07	4.95721e+07	1.7236e+07	5.31402e+07	4.33322e+06	4.36899e+06	1.16459e+07	NaN	0	0	0.0002461	0.002769	3.41	379.2	145.6	145.6	0.000385978	2.50705e-06	2.45173e-06	0.000132526	0.0137858	0.000465568	0.00046544	0.00423323	1.79	23.04
P10451-4	SPP1	High	[K].QNLLAPQNAVSSEETNDFK.[Q]	P10451-4 [52-70]	High	High		1	2	267	0	2105.01	4	4.86153e+07	3.73625e+06	6.17762e+07	2.45402e+07	1.79922e+06	6.40875e+07	1.66478e+07	1.14117e+08	4.73913e+07	3.71634e+07	2.43861e+07	981369	2.07896e+07	1.26115e+08	1.72899e+06	1.36529e+07	1.59272e+07	5.21477e+06	1.96703e+07	9.40279e+06	1.54866e+07	1.74687e+06	6.30374e+06	2.08454e+06	5.95924e+06	1.04783e+07	2.1063e+07	1.44889e+07	2.21099e+06	5.43353e+06	4.8354e+07	9.66922e+07	2.82098e+06	4.39116e+07	1.21747e+08	6.74153e+06	1.63858e+06	2.153e+07	6.59551e+07	5.12481e+07	4.8636e+07	7.83732e+06	9.0451e+06	1.977e+06	2.6294e+06	5.87362e+07	7.05072e+07	NaN	1.66932e+07	3.30697e+07	499967	4.80547e+06	3.82403e+06	3.9779e+06	4.48227e+06	6.48018e+06	6.66789e+06	NaN	8.78084e+06	1.7286e+07	3.23146e+07	5.35238e+06	1.26646e+07	4.71876e+07	5.25061e+06	3.34824e+06	7.32964e+06	5.12323e+06	883097	1.20142e+06	1.04231e+07	2.29125e+06	4.57628e+06	8.70334e+07	6.30169e+07	1.05326e+07	6.81381e+07	8.07513e+06	1.57981e+07	3.81614e+06	3.77285e+07	7.20248e+07	NaN	0	0	1.912e-06	2.225e-13	13.45	773.9	674.8	674.8	3.55398e-14	4.57927e-15	0	0	2.84633e-13	4.01648e-14	0	0	4.76	58.35
P06727	APOA4	High	[R].QLTPYAQR.[M]	P06727 [156-163]	High	High		1	1	287	0	976.521	7	2.15089e+07	1.38523e+07	2.10781e+07	1267788797	7277523326	4.86263e+08	5.8808e+08	5.67762e+08	8130792154	1704930553	7.8337e+08	1853710008	6.68627e+08	3.39661e+08	4.5171e+07	4.75622e+07	1.02031e+08	5.01241e+07	1.471e+08	6.59581e+07	8.85186e+07	3.09858e+07	2.05659e+07	13812321537	1183848475	7.43755e+08	4.94035e+07	6.37821e+07	2.02865e+08	2.61168e+08	1.00208e+08	4.95324e+07	5.84397e+07	2.8529e+08	2.38031e+07	1.91588e+07	5.64186e+07	2.16624e+08	3.1358e+07	2.71715e+08	2581761641	6396580609	2.5599e+08	5.41048e+08	6.97395e+08	4.55212e+08	5.75115e+08	8.40191e+08	1087636137	6154174443	2245479318	6326072207	6.60123e+08	4.15679e+08	4.7913e+07	1.55131e+08	1.10329e+08	4.1274e+08	8.01399e+07	1.29538e+08	3.634e+08	1.11814e+08	7.39889e+07	6.05962e+06	3.04746e+07	13457364691	2505732700	9.74628e+08	8.02497e+08	6.65131e+08	1075519758	8.01962e+07	6.60938e+07	1.40555e+08	91560860	9.19517e+07	2.66208e+08	1.277e+08	1.62649e+08	8.90568e+07	1.05008e+08	2.16786e+08	NaN	0	156	2.356e-05	0.0003852	4.33	510.7	165.6	165.6	4.72524e-05	1.05545e-06	8.78914e-07	5.90528e-05	0.00170764	1.25465e-05	1.2516e-05	0.000285976	1.71	23.73
P52209	PGD	High	[K].SFLEDIRK.[A]	P52209 [318-325]	High	High		1	2	212	1	1007.55	9	1.47127e+07	1.627e+07	5.64108e+06	2.6674e+07	6.51137e+06	1.05279e+07	9.03913e+06	1.37239e+07	7.08835e+06	6.34637e+06	1.62769e+07	1.74246e+07	3.70803e+06	6.47645e+06	6.77495e+06	8.67809e+06	5.82081e+06	4.87885e+06	3.04797e+07	7.99823e+06	9.39343e+06	5.22217e+06	8.61991e+06	1.66462e+07	9.41052e+06	119902024	6.74818e+06	4.25836e+06	1.80947e+07	2.89497e+07	4.96003e+07	2.82482e+06	4.40799e+06	2.20732e+07	5.94382e+06	5.13987e+06	5.66785e+06	6.79536e+06	8.38541e+06	1.43952e+07	2.98816e+07	1.23618e+07	51485349	6.54852e+06	4.22153e+07	5.1631e+06	8.05564e+06	4.85906e+07	6.87e+06	1.23053e+07	7.83746e+06	1.23763e+07	7.44581e+07	7.99486e+07	7.89269e+06	4.66966e+07	1.03211e+07	1.18745e+07	2.24845e+07	6.92105e+06	3.41259e+07	1.29774e+07	1.78926e+07	6.30324e+07	7.56825e+06	1.82194e+07	6.88883e+07	8.43563e+06	1.29562e+07	5.88661e+07	1.35284e+07	5.9047e+07	1.94913e+07	2.08234e+07	2.53512e+07	8.48638e+07	6.20484e+07	2.50624e+07	3.65207e+06	1.5392e+07	7.57179e+06	2.28812e+07	NaN	0	318	0.0003252	0.003599	4.06	525.1	172.8	172.8	8.63344e-05	1.05545e-06	7.55639e-07	5.26427e-05	0.00311573	5.66912e-05	5.64803e-05	0.000874551	1.51	32.83
Q99574	SERPINI1	High	[K].SFLEVNEEGSEAAAVSGMIAISR.[M]	Q99574 [340-362]	High	High		1	1	14	0	2367.15	0	404106	NaN	NaN	NaN	NaN	NaN	NaN	NaN	NaN	NaN	NaN	NaN	NaN	NaN	NaN	NaN	NaN	NaN	1.12819e+06	NaN	NaN	NaN	NaN	NaN	NaN	NaN	NaN	NaN	NaN	NaN	NaN	NaN	NaN	NaN	NaN	NaN	NaN	NaN	NaN	NaN	NaN	NaN	NaN	NaN	NaN	NaN	NaN	NaN	NaN	937341	NaN	NaN	NaN	NaN	NaN	NaN	NaN	NaN	NaN	NaN	NaN	NaN	NaN	NaN	698373	NaN	NaN	NaN	NaN	NaN	NaN	NaN	301916	933731	NaN	NaN	NaN	NaN	NaN	NaN	NaN	NaN	NaN	0	0	1.912e-06	4.159e-15	12.41	695.6	663.2	663.2	3.86383e-13	5.33036e-14	0	0	1.39869e-11	1.93774e-12	0	0	4.58	65.63
Q15846	CLUL1	High	[R].SFNVFR.[Q]	Q15846 [198-203]	n/a	High		1	1	1	0	769.399	0	NaN	NaN	NaN	NaN	NaN	NaN	NaN	NaN	NaN	NaN	NaN	866072	223175	NaN	NaN	174713	470004	361429	NaN	656519	NaN	NaN	NaN	NaN	730623	NaN	397331	NaN	577387	NaN	NaN	NaN	NaN	NaN	571011	NaN	NaN	574011	NaN	NaN	NaN	NaN	NaN	NaN	NaN	NaN	NaN	NaN	NaN	NaN	NaN	NaN	NaN	NaN	NaN	675084	351127	NaN	NaN	NaN	1.95456e+06	NaN	835038	NaN	NaN	NaN	797952	359537	NaN	NaN	NaN	344160	NaN	1.26125e+06	773041	NaN	NaN	NaN	NaN	NaN	NaN	NaN	NaN	0	0	0.009265	0.159	NaN	NaN	NaN	NaN	NaN	NaN	NaN	NaN	NaN	NaN	NaN	NaN	1.22	36.61
Q9UI12-2	ATP6V1H	High	[K].QLVMNHMHHEDQQVR.[Y]	Q9UI12-2 [417-431]	n/a	High	2xOxidation [M4;M7]	1	2	2	0	1933.88	0	58776	58672.8	NaN	NaN	NaN	NaN	NaN	NaN	NaN	NaN	NaN	174478	NaN	69765.9	88136.8	NaN	NaN	NaN	NaN	NaN	NaN	NaN	86079.2	NaN	NaN	NaN	NaN	NaN	NaN	NaN	NaN	NaN	NaN	774118	138733	NaN	NaN	NaN	139405	NaN	85161.3	NaN	NaN	NaN	NaN	107603	NaN	NaN	NaN	358623	NaN	NaN	NaN	NaN	NaN	NaN	121353	NaN	NaN	NaN	NaN	NaN	NaN	139221	NaN	NaN	NaN	NaN	NaN	105237	NaN	NaN	NaN	NaN	NaN	NaN	NaN	NaN	NaN	NaN	118392	182193	NaN	0	0	1.912e-06	2.626e-07	NaN	NaN	NaN	NaN	NaN	NaN	NaN	NaN	NaN	NaN	NaN	NaN	2.49	17.38
Q9UI12-2	ATP6V1H	High	[K].QLVMNHMHHEDQQVR.[Y]	Q9UI12-2 [417-431]	High	High	1xOxidation [M]	1	2	50	0	1917.88	1	326292	260816	671622	371726	279418	121207	331758	NaN	NaN	125568	880635	1.41965e+06	137465	NaN	374948	NaN	291339	NaN	310461	146670	538693	1.49966e+06	225305	446478	444713	NaN	699287	NaN	424363	321360	255883	599208	554929	1.88589e+06	102847	414343	283738	222044	1.13286e+06	1.15074e+06	319052	NaN	320586	NaN	199655	NaN	NaN	142991	810433	1.71919e+06	795203	319726	800801	1.11107e+06	550885	453978	NaN	1.28626e+06	1.07044e+06	766204	NaN	436292	1.23186e+06	408641	2.1232e+06	249514	1.51882e+06	NaN	1.19461e+06	563545	865298	NaN	713107	NaN	624452	377130	NaN	917106	1.71545e+06	461538	326743	NaN	NaN	0	417	1.912e-06	3.899e-12	9.72	646.4	564.8	80.9	1.90755e-10	1.79778e-11	0	0	6.90526e-09	5.83384e-10	0	0	3.37	18.88
Q9UI12-2	ATP6V1H	High	[K].QLVMNHMHHEDQQVR.[Y]	Q9UI12-2 [417-431]	High	High		1	2	11	0	1901.89	0	NaN	NaN	NaN	394946	NaN	NaN	NaN	NaN	NaN	NaN	NaN	842662	NaN	268257	NaN	NaN	NaN	155453	NaN	NaN	NaN	NaN	NaN	NaN	NaN	NaN	NaN	NaN	NaN	NaN	NaN	NaN	NaN	NaN	239723	NaN	NaN	NaN	524010	NaN	NaN	NaN	NaN	NaN	NaN	NaN	NaN	NaN	NaN	NaN	NaN	NaN	NaN	950963	NaN	581963	NaN	NaN	NaN	NaN	NaN	NaN	481468	506197	NaN	NaN	NaN	NaN	NaN	646324	NaN	NaN	NaN	NaN	NaN	NaN	NaN	NaN	NaN	NaN	681283	583459	NaN	0	417	1.912e-06	5.283e-11	10.54	673.3	630.1	630.1	2.8545e-11	3.7439e-12	0	0	1.03332e-09	1.33973e-10	0	0	3.57	20.85
P01011-1	SERPINA3	High	[K].QLVLK.[A]	P01011-1 [63-67]	High	n/a		1	1	18	0	600.408	2	2.06337e+07	4.96556e+07	2.06263e+07	3.11374e+07	NaN	2.09509e+06	4.07086e+06	1.86367e+07	NaN	4.87843e+06	1.8816e+07	4.03595e+07	2.57449e+06	2.01575e+06	NaN	2.1747e+07	1.09665e+06	9.11957e+06	9.90345e+06	3.60269e+07	2.9231e+07	4.06497e+06	2.09478e+07	3.39595e+06	1.14876e+06	1.09472e+08	1.17337e+07	1.04195e+07	2.95212e+06	3.2817e+07	6.39101e+06	210404	NaN	3.56584e+07	NaN	2.57122e+06	3.24723e+06	1.16333e+07	5.89759e+06	4.49708e+06	1.00714e+07	NaN	8.6948e+07	1.47536e+07	5.26018e+07	2.31452e+06	1.45851e+06	9.09839e+07	920209	2.965e+06	1.56768e+06	2.27895e+07	1.82455e+08	3.16131e+08	2.9485e+07	8.78051e+07	3.12559e+07	2.46249e+07	6.6134e+07	2.32483e+07	4.9766e+07	1.74181e+07	7.07757e+06	5.76939e+07	1.69515e+07	2.33818e+06	9.47704e+07	1.74117e+07	1.85483e+07	2.55302e+07	2.81117e+06	170578708	6.22651e+06	1.44299e+07	8.70389e+06	1.96467e+08	6.89036e+07	4.72408e+07	NaN	2.63033e+08	6.42062e+06	50851699	NaN	0	63	NaN	NaN	2.68	467.6	66	66	0.00210344	6.75222e-05	6.72855e-05	0.000420827	0.0708962	0.00181634	0.00181632	0.0147812	NaN	24.85
Q86XT2	VPS37D	High	[K].SFPAAAVLPTGAAR.[G]	Q86XT2 [192-205]	High	High		1	1	134	0	1328.73	2	2.92191e+06	498080	NaN	1.1507e+06	NaN	1.26644e+06	2.36049e+06	1.70385e+06	1.4618e+06	1.44994e+06	NaN	5.34568e+06	476114	NaN	3.74779e+06	607477	765498	441092	NaN	1.11713e+06	1.35027e+06	5.53855e+06	1.83198e+06	1.15059e+07	1.64278e+06	918521	1.43279e+06	1.92274e+06	666430	9.35008e+06	NaN	1.80148e+06	1.3419e+06	NaN	2.45154e+06	3.28603e+06	2.89188e+06	3.13101e+06	6.40801e+06	7.09008e+06	4.00586e+06	5.09709e+06	8.109e+06	998849	4.80689e+06	2.35934e+06	2.79402e+06	3.18334e+06	3.59007e+06	5.55074e+06	2.86117e+06	2.70757e+06	3.97714e+06	6.28211e+06	1.45269e+06	5.0875e+06	1.14967e+06	4.3782e+06	NaN	NaN	4.85669e+06	7.99599e+06	2.4244e+06	7.41372e+06	1.43943e+07	3.6684e+06	4.63126e+06	1.17173e+06	2.9663e+06	6.89351e+06	4.78502e+06	2.80924e+06	2.98955e+06	5.12907e+06	NaN	3.7098e+06	1.76697e+07	NaN	NaN	NaN	1.44598e+06	1.56982e+06	NaN	0	192	1.912e-06	4.715e-07	11.83	663	450.4	450.4	1.49503e-12	2.15464e-13	0	0	5.41193e-11	7.96758e-12	0	0	2.88	47.01
Q9UQN3-1	CHMP2B	High	[K].QLVHLRK.[Q]	Q9UQN3-1 [64-70]	High	High		1	2	21	1	893.568	0	NaN	NaN	NaN	NaN	NaN	NaN	398773	NaN	NaN	NaN	NaN	1.05049e+06	NaN	NaN	651718	NaN	NaN	NaN	1.61116e+06	NaN	NaN	250427	NaN	NaN	NaN	NaN	NaN	NaN	NaN	1.56597e+06	NaN	NaN	NaN	NaN	NaN	682000	NaN	NaN	NaN	NaN	NaN	NaN	NaN	NaN	NaN	NaN	NaN	NaN	NaN	NaN	357024	NaN	NaN	1.11724e+06	533290	1.86881e+06	337695	464985	NaN	NaN	NaN	NaN	NaN	NaN	NaN	NaN	NaN	NaN	NaN	NaN	NaN	NaN	810560	NaN	NaN	NaN	NaN	NaN	NaN	NaN	NaN	NaN	NaN	0	0	0.002561	0.03149	1.91	266	143.5	143.5	0.0123154	0.000448551	0.000448544	0.00298805	0.0966434	0.00261329	0.00261316	0.0208612	1.01	19.35
P15144	ANPEP	High	[K].SFPCFDEPAMK.[A]	P15144 [220-230]	High	High	1xCarbamidomethyl [C4]	1	1	577	0	1328.56	7	3.02299e+07	2.55749e+07	1.42453e+07	2.59884e+07	9.21463e+06	1.2173e+07	2.4312e+07	1.18114e+07	9.54889e+06	3.24858e+07	6.32203e+07	3.45242e+07	1.86409e+07	2.77279e+07	5.80543e+06	8.15492e+06	8.77867e+06	8.31453e+06	3.47643e+07	3.87129e+07	2.69399e+07	3.80135e+07	2.29479e+07	2.86972e+07	1.76278e+07	2.38591e+07	1.6159e+07	6.84687e+06	2.55913e+07	2.6817e+07	3.81349e+07	1.88863e+07	6.11948e+07	9.2067e+07	3.74963e+07	3.7719e+07	2.58338e+07	4.23848e+07	4.7816e+07	9.05696e+07	3.95617e+07	1.46203e+07	2.06511e+07	8.35159e+06	2.43558e+07	9.58666e+06	1.15093e+07	1.09526e+07	2.85007e+07	6.04413e+07	3.53555e+07	2.76136e+07	2.82576e+07	7.45073e+07	1.45145e+07	2.17437e+07	9.48921e+06	5.03979e+07	2.35238e+07	1.82653e+07	9.94152e+07	62938237	6.83727e+07	5.30581e+07	3.64212e+07	2.09134e+07	1.87084e+07	1.4693e+07	2.26196e+07	4.33841e+07	8.14268e+07	1.40468e+07	1.34287e+07	3.06244e+07	3.07217e+07	3.58817e+07	9.10368e+07	5.68924e+07	1.14195e+08	4.88343e+07	3.08057e+07	3.45539e+07	NaN	0	220	1.912e-06	6.812e-06	8.51	565.4	514.5	514.5	3.11096e-09	2.24906e-10	0	0	1.12615e-07	7.3547e-09	0	0	1.76	48.42
P19827-1	ITIH1	High	[K].QLVHHFEIDVDIFEPQGISK.[L]	P19827-1 [185-204]	High	High		1	2	10	0	2351.2	0	NaN	NaN	NaN	NaN	NaN	NaN	NaN	NaN	NaN	NaN	NaN	NaN	NaN	NaN	NaN	NaN	NaN	NaN	NaN	NaN	NaN	NaN	NaN	NaN	NaN	NaN	NaN	NaN	NaN	3.47163e+06	NaN	NaN	NaN	NaN	NaN	NaN	NaN	NaN	NaN	3.66077e+06	NaN	NaN	NaN	NaN	NaN	NaN	NaN	2.5266e+06	NaN	NaN	NaN	NaN	NaN	NaN	NaN	NaN	NaN	NaN	NaN	NaN	NaN	NaN	NaN	NaN	NaN	NaN	NaN	NaN	NaN	837102	NaN	NaN	NaN	NaN	NaN	NaN	1.60765e+06	NaN	NaN	NaN	NaN	NaN	NaN	0	0	1.912e-06	2.025e-10	8.11	464.9	464.9	464.9	7.73985e-09	7.17661e-10	0	0	2.80179e-07	2.86075e-08	0	0	3.35	56.63
Q06323-2	PSME1	High	[R].QLVHELDEAEYRDIR.[L]	Q06323-2 [199-213]	High	High		1	3	45	1	1885.94	1	NaN	1.98424e+06	467105	1.12791e+06	NaN	866375	8.95348e+06	2.3857e+06	NaN	NaN	2.6719e+06	1.23056e+07	532229	4.5004e+06	321525	1.32631e+06	3.35487e+06	1.04154e+06	1.74028e+07	NaN	851465	1.05305e+06	NaN	NaN	NaN	3.00188e+06	2.49451e+06	378698	5.35951e+06	1.01389e+07	NaN	1.28275e+06	NaN	1.25874e+07	2.40544e+06	996626	1.2397e+06	NaN	1.96167e+06	NaN	3.44712e+06	2.14577e+06	1.32209e+07	252600	NaN	6.41254e+06	2.11696e+07	3.84036e+06	2.53006e+06	7.04895e+06	2.09621e+06	NaN	1.19097e+07	1.61512e+07	3.34566e+06	9.64996e+06	1.72096e+06	NaN	1.68948e+06	NaN	2.11715e+06	2.23981e+06	1.19408e+06	NaN	1.82794e+06	1.29179e+06	7.75339e+06	2.35899e+06	3.22797e+06	1.14031e+07	1.12167e+07	1.94942e+07	1.82058e+07	NaN	1.78573e+06	NaN	3.69151e+06	2.87721e+06	NaN	3.47106e+06	NaN	NaN	NaN	0	0	1.912e-06	4.139e-06	6.91	467.9	390.1	390.1	1.24025e-07	1.08219e-08	0	0	4.48963e-06	1.89086e-06	1.78509e-06	7.3062e-05	2.22	34.98
Q06323-2	PSME1	High	[R].QLVHELDEAEYR.[D]	Q06323-2 [199-210]	High	High		1	3	149	0	1501.73	3	3.22431e+06	2.34204e+06	1.56446e+06	4.68176e+06	6.51883e+06	1.73591e+06	4.59479e+06	1.41467e+06	1.65548e+06	936318	3.43133e+06	5.77426e+06	1.01268e+06	967410	655317	488263	NaN	294246	3.73496e+06	1.14311e+06	1.18152e+06	5.24285e+06	1.00776e+06	3.8983e+06	1.57323e+06	4.19325e+06	805706	333186	2.69909e+06	NaN	3.0051e+06	1.66667e+06	1.66255e+06	7.21162e+06	4.15661e+06	1.29694e+06	1.43918e+06	3.13219e+06	3.47691e+06	7.3847e+06	3.6764e+06	2.692e+06	5.76532e+06	927308	4.32174e+06	1.17557e+06	3.3681e+06	6.89703e+06	3.75523e+06	5.06482e+06	1.3004e+06	2.54628e+06	1.12902e+07	6.17231e+06	550078	1.57856e+06	849305	9.81497e+06	5.88552e+06	2.42553e+06	6.84119e+06	4.54305e+06	6.82753e+06	1.49324e+07	5.39337e+06	3.1469e+06	6.14569e+06	6.3706e+06	3.35017e+06	1.81044e+07	6.05815e+06	8.32145e+07	3.66475e+06	4.0312e+07	6.02819e+06	3.16506e+07	1.10927e+07	NaN	4.98264e+06	4.8164e+06	1.01487e+06	3.78313e+06	NaN	0	0	1.912e-06	7.703e-08	13.11	765.3	628.4	628.4	7.75264e-14	9.60605e-15	0	0	2.80643e-12	3.43404e-13	0	0	3.73	32.55
P15144	ANPEP	High	[K].SFPCFDEPAMK.[A]	P15144 [220-230]	High	High	1xCarbamidomethyl [C4];1xOxidation [M10]	1	1	508	0	1344.56	21	2.30601e+07	2.14757e+07	22961612	3.06635e+07	7.17401e+06	9.47082e+06	8.36019e+07	1.40566e+07	3.45723e+07	3.94757e+07	4.86142e+07	2.58773e+07	1.91198e+07	2.02828e+07	2.75299e+06	6.01165e+06	5.45247e+06	6.8412e+06	1.23869e+07	2.697e+07	3.50196e+07	2.17081e+07	2.23352e+07	1.86315e+07	8.24415e+06	2.63672e+07	8.00748e+06	9.29391e+06	1.36179e+07	2.40656e+07	2.21633e+07	2.42236e+07	2.45072e+07	6.73159e+07	3.16005e+07	1.5177e+07	1.94316e+07	2.81741e+07	6.09302e+07	5.68603e+07	4.83449e+07	2.01818e+07	4.94326e+07	6.64051e+06	3.01317e+07	2.60117e+07	1.21716e+07	1.20153e+07	3.10692e+07	5.34177e+07	2.02222e+07	4.09273e+07	3.75107e+07	4.81546e+07	8.39352e+06	2.14638e+07	5.83e+06	4.28586e+07	2.31206e+07	2.74507e+07	6.83998e+07	4.95857e+07	5.58366e+07	8.71849e+07	3.89238e+07	2.05494e+07	1.01309e+07	7.99879e+06	1.11902e+07	2.33252e+07	2.96019e+07	9.25581e+06	1.04171e+07	7.53752e+07	5.21057e+07	3.96089e+07	1.22927e+08	7.93669e+07	9.68638e+07	3.83695e+07	50195013	3.34243e+07	NaN	0	220	1.912e-06	1.3e-05	7.6	447.8	435.5	435.5	2.53872e-08	2.30308e-09	0	0	9.19004e-07	9.50193e-08	0	0	1.95	44.85
Q6YHU6	THADA	High	[K].QIVPLLEK.[A]	Q6YHU6 [57-64]	n/a	High		1	4	1	0	939.587	0	NaN	NaN	NaN	NaN	NaN	NaN	NaN	NaN	NaN	NaN	NaN	NaN	NaN	NaN	NaN	NaN	NaN	NaN	NaN	NaN	NaN	NaN	NaN	8.33735e+06	NaN	NaN	405293	NaN	NaN	2.30842e+06	4.18187e+06	NaN	NaN	NaN	NaN	NaN	389265	1.35454e+06	NaN	3.33079e+06	NaN	NaN	371762	NaN	NaN	NaN	NaN	515087	NaN	NaN	NaN	NaN	NaN	NaN	NaN	NaN	NaN	1.10346e+06	NaN	1.10057e+06	NaN	NaN	NaN	NaN	NaN	NaN	NaN	NaN	NaN	NaN	NaN	NaN	NaN	NaN	NaN	NaN	NaN	NaN	NaN	NaN	NaN	NaN	NaN	0	0	0.002743	0.03282	NaN	NaN	NaN	NaN	NaN	NaN	NaN	NaN	NaN	NaN	NaN	NaN	0.91	21.93
Q9BVK6	TMED9	High	[R].QLVEQVEQIQK.[E]	Q9BVK6 [170-180]	n/a	High		1	1	2	0	1341.74	1	608577	890691	NaN	NaN	NaN	NaN	NaN	NaN	NaN	NaN	NaN	NaN	NaN	NaN	285181	376194	NaN	1.102e+06	NaN	NaN	NaN	NaN	NaN	NaN	NaN	NaN	NaN	NaN	NaN	NaN	NaN	NaN	NaN	NaN	NaN	469118	NaN	NaN	NaN	NaN	NaN	NaN	2.0436e+06	NaN	NaN	NaN	NaN	NaN	NaN	NaN	NaN	910463	1.13587e+06	NaN	603185	1.17834e+06	399097	5.55447e+06	NaN	NaN	NaN	NaN	NaN	NaN	NaN	NaN	NaN	NaN	NaN	NaN	NaN	NaN	NaN	NaN	NaN	NaN	NaN	NaN	NaN	NaN	NaN	NaN	NaN	0	0	1.912e-06	6.85e-07	NaN	NaN	NaN	NaN	NaN	NaN	NaN	NaN	NaN	NaN	NaN	NaN	2.61	36.55
P00738	HP	High	[K].QLVEIEKVVLHPNYSQVDIGLIK.[L]	P00738 [229-251]	High	n/a		1	1	1	1	2634.49	0	NaN	1.20712e+06	1.44371e+06	NaN	NaN	NaN	NaN	1.44067e+06	NaN	NaN	NaN	NaN	NaN	NaN	NaN	NaN	NaN	NaN	NaN	NaN	NaN	NaN	2.49259e+06	NaN	NaN	NaN	NaN	NaN	NaN	3.3843e+06	NaN	NaN	NaN	NaN	NaN	NaN	5.82592e+06	5.65982e+06	NaN	NaN	NaN	NaN	NaN	547489	NaN	2.07922e+06	NaN	NaN	NaN	NaN	NaN	NaN	NaN	NaN	NaN	NaN	NaN	4.00094e+06	NaN	4.24193e+06	NaN	3.75567e+06	7.91199e+06	NaN	NaN	NaN	NaN	NaN	NaN	NaN	4.26809e+06	NaN	2.43295e+06	NaN	NaN	6.8633e+06	NaN	NaN	NaN	NaN	NaN	NaN	NaN	0	229	NaN	NaN	1.5	81.3	81.3	81.3	0.0319313	0.00121257	0.00121248	0.00713845	0.550657	0.0329729	0.0329728	0.284388	NaN	31.52
Q07075	ENPEP	High	[K].SFPCFDEPNK.[K]	Q07075 [230-239]	High	High	1xCarbamidomethyl [C4]	1	1	235	0	1240.53	5	1.58507e+07	1.737e+07	1.25175e+07	1.92888e+07	3.00331e+06	8.75557e+06	1.87296e+07	8.54402e+06	7.02744e+06	3.71439e+07	5.0375e+07	1.57199e+07	1.48047e+07	1.53384e+07	4.66837e+06	1.61488e+06	9.8412e+06	2.71036e+06	5.83749e+06	1.36836e+07	1.20783e+07	9.47257e+07	1.29652e+07	1.56361e+07	2.27146e+07	3.29709e+07	8.97296e+06	1.53605e+07	4.34863e+07	2.18922e+07	1.72037e+07	1.62461e+07	4.07729e+07	8.04005e+07	3.77626e+07	2.19411e+07	1.63591e+07	3.05052e+07	2.56568e+07	4.60535e+07	2.51963e+07	1.16464e+07	2.81128e+07	1.05346e+06	1.33967e+07	7.04478e+06	9.5515e+06	9.91175e+06	2.93291e+07	3.90446e+07	1.6083e+07	1.13666e+07	6.70154e+06	2.2769e+07	1.73475e+06	1.34154e+07	2.0282e+06	2.29904e+07	1.58121e+07	9.60607e+06	1.49821e+08	4.27584e+07	1.51872e+08	3.83154e+07	3.25315e+07	1.58989e+07	1.42692e+07	3.09004e+07	8.76192e+06	3.24621e+07	4.17678e+07	1.14187e+07	6.69901e+06	1.41592e+07	3.02081e+07	2.4833e+07	4.96731e+07	5.54843e+07	1.43999e+08	9.9844e+07	2.10764e+07	3.946e+07	NaN	0	0	1.089e-05	3.67e-05	7.27	406.2	382.1	382.1	5.32475e-08	4.53093e-09	0	0	1.92754e-06	1.83132e-07	0	0	1.55	40.62
Q07075	ENPEP	High	[K].SFPCFDEPNKK.[A]	Q07075 [230-240]	High	High	1xCarbamidomethyl [C4]	1	1	227	1	1368.63	2	4.12763e+06	3.43485e+06	7.8068e+06	7.46213e+06	1.95908e+07	2.03612e+06	5.04756e+06	2.36955e+06	1.78806e+07	1.64103e+07	2.07501e+07	7.868e+06	7.97148e+06	7.90244e+06	1.4352e+06	NaN	1.77154e+06	1.06911e+06	3.39397e+06	4.69415e+06	2.46744e+06	5.14638e+07	2.49594e+06	5.0713e+07	5.92108e+06	1.32484e+07	3.74068e+06	4.46969e+06	1.76523e+07	2.12399e+06	2.94279e+06	3.779e+06	1.13965e+07	3.42326e+07	1.56798e+07	4.52901e+06	6.2083e+06	1.28147e+07	2.95668e+06	1.55407e+07	1.28363e+07	1.66881e+07	3.0923e+06	1.39751e+06	1.93304e+06	2.33e+06	3.72727e+06	1.56211e+06	6.1471e+06	3.61503e+07	9.22578e+06	2.43334e+07	5.22889e+06	5.78799e+06	363563	6.79226e+06	1.19199e+06	1.76951e+06	4.48938e+06	1.81201e+06	5.36046e+07	1.3034e+07	1.00842e+08	1.79489e+07	2.49815e+07	4.51868e+07	6.99571e+06	1.62496e+07	5.37924e+06	1.87966e+07	2.7235e+07	3.39534e+06	1.78414e+06	9.57473e+06	1.4324e+07	2.0664e+07	2.28388e+07	2.63536e+07	1.19933e+08	4.7069e+07	2.15613e+07	1.95612e+07	NaN	0	230	1.912e-06	5.882e-06	7.51	506.4	387.9	387.9	3.0596e-08	2.76228e-09	0	0	1.10756e-06	1.13868e-07	0	0	2.35	31.68
P22792	CPN2	High	[K].QLVCPVTR.[D]	P22792 [442-449]	High	High	1xCarbamidomethyl [C4]	1	1	197	0	972.53	7	3.87999e+07	2.46097e+07	2.33303e+07	1.77335e+07	364060	2.99652e+06	4.17345e+06	3.37961e+06	3.82585e+06	2.21524e+07	4.31744e+07	2.11005e+07	1.32435e+07	3.10097e+07	1.49792e+06	3.56253e+06	5.97647e+06	1.68406e+06	7.08482e+06	3.30359e+07	4.7729e+07	3.84843e+07	1.83391e+07	5.25623e+06	4.60562e+06	2.0595e+07	4.06549e+06	870896	3.18806e+06	1.68449e+07	5.73677e+07	2.11857e+07	1.91473e+07	8.67707e+07	4.29706e+07	4.05107e+07	1.34842e+07	4.76483e+07	5.24656e+07	1.04248e+08	4.00699e+07	6.34067e+06	1.87069e+07	1.40423e+06	3.13798e+06	5.30139e+06	2.02209e+07	1.03576e+07	2.28584e+07	3.87302e+07	1.1304e+07	5.29152e+07	2.97064e+07	2.23403e+07	2.87877e+06	1.0819e+07	1.82725e+06	2.01939e+07	1.17618e+08	2.99493e+07	1.46175e+08	8.76664e+07	1.30691e+07	5.34881e+07	6.42368e+07	1.88471e+06	4.61368e+06	1.52511e+07	3.33047e+07	2.59804e+07	4.47547e+07	5.96013e+06	4.49439e+06	1.46334e+07	6.81265e+06	1.09108e+08	2.68068e+08	4.39108e+07	6.78906e+07	4.87928e+07	4.81135e+07	5.6886e+07	NaN	0	442	1.642e-05	0.0002792	3.69	441.3	48.6	48.6	0.000205816	1.38468e-06	1.34475e-06	9.64692e-05	0.00739671	0.000173626	0.000173262	0.00204455	2.25	27.16
Q9NYC9-1	DNAH9	High	[R].QLVANLELMANWYNK.[V]	Q9NYC9-1 [734-748]	High	Low		1	1	3	0	1806.92	1	3.0149e+06	1.10965e+06	NaN	1.88761e+06	953507	1.75575e+06	1.35314e+06	1.58256e+06	1.65112e+06	1.21438e+06	2.41872e+06	3.75204e+06	658273	NaN	2.1773e+06	865930	1.28441e+06	986333	5.12084e+06	NaN	NaN	1.27808e+06	578946	2.45613e+06	2.32708e+06	4.50643e+06	1.50342e+06	767382	8.96583e+06	5.82137e+06	NaN	NaN	904764	3.82543e+06	590378	670484	NaN	2.85339e+06	2.25378e+06	5.86898e+06	1.03866e+06	4.32923e+06	9.77188e+06	841383	4.49046e+06	1.42432e+06	3.25293e+06	1.21456e+07	2.20995e+06	NaN	1.65092e+06	2.78919e+06	3.29079e+06	6.19473e+06	1.67964e+06	4.90385e+06	1.67628e+06	1.77671e+06	1.19564e+06	728627	4.57012e+06	NaN	3.61568e+06	1.09453e+06	1.09557e+06	NaN	3.07828e+06	2.51046e+06	3.00272e+06	4.82604e+06	5.56265e+06	3.04996e+06	3.22768e+06	862600	NaN	5.24701e+06	4.73203e+06	NaN	NaN	2.99706e+06	NaN	1.16543e+06	NaN	0	734	0.1804	1	1.05	120.9	120.9	120.9	0.0885788	0.00321237	0.00321219	0.0193633	0.572547	0.0357289	0.0357289	0.306719	1.08	49.23
P07741-1	APRT	High	[R].SFPDFPTPGVVFR.[D]	P07741-1 [15-27]	High	High		1	2	165	0	1465.75	2	2.16666e+06	2.4862e+06	774487	556411	NaN	422555	1.50967e+06	296389	841362	913017	1.25761e+06	NaN	1.50944e+06	538432	520415	535533	445248	385904	1.17257e+06	1.48611e+06	706654	1.73541e+06	1.1908e+06	2.42278e+06	1.32432e+06	1.00023e+06	1.37824e+06	605969	2.1845e+06	2.75212e+06	806651	819765	1.28625e+06	2.50923e+06	889021	595989	436221	1.25938e+06	3.23627e+06	2.92083e+06	NaN	1.54163e+06	1.80053e+06	770315	1.49789e+06	811891	863254	1.57297e+06	851020	3.40555e+06	972108	2.80377e+06	1.74343e+06	3.16644e+06	1.18968e+06	1.27537e+06	986421	3.36261e+06	699019	591047	3.44595e+06	2.60251e+06	1.52118e+06	977872	2.60683e+06	NaN	1.69099e+06	674442	1.59224e+06	1.8746e+06	2.29025e+06	765934	1.36646e+06	3.41736e+06	1.57737e+06	2.29203e+06	3.3202e+06	1.09738e+06	1.59055e+06	NaN	NaN	1.34416e+06	NaN	0	0	1.912e-06	1.766e-07	7.23	575.2	402	402	5.82447e-08	4.85192e-09	0	0	4.66472e-07	5.00435e-08	0	0	2.89	65.14
P01034	CST3	High	[K].QIVAGVNYFLDVELGR.[T]	P01034 [81-96]	High	High		1	1	34	0	1792.96	0	NaN	NaN	NaN	1.23467e+06	NaN	519007	4.37191e+06	2.5589e+06	1.79213e+07	545893	NaN	NaN	NaN	829247	NaN	NaN	455817	365282	5.19562e+06	NaN	NaN	NaN	NaN	NaN	427351	1.09998e+06	735024	390365	NaN	NaN	2.51091e+06	748675	1.32125e+06	NaN	NaN	NaN	NaN	NaN	NaN	1.75917e+06	737475	1.00463e+06	NaN	NaN	NaN	5.57971e+06	NaN	NaN	NaN	1.41234e+06	NaN	1.98331e+06	1.75397e+06	NaN	254067	619189	498970	NaN	NaN	1.38513e+06	NaN	NaN	NaN	924987	3.64113e+06	851888	3.43004e+06	810154	NaN	581025	NaN	876565	499296	5.92113e+06	744216	4.25475e+06	NaN	NaN	NaN	1.1994e+06	NaN	NaN	NaN	0	81	1.912e-06	5.62e-12	13.1	724.3	610.7	610.7	7.86287e-14	1.001e-14	0	0	2.84633e-12	3.63664e-13	0	0	4.65	68.97
P21709	EPHA1	High	[K].SFPGGAGPLGCK.[E]	P21709 [108-119]	High	High	1xCarbamidomethyl [C11]	1	3	44	0	1147.56	2	895784	1386515	486172	NaN	NaN	NaN	1.67522e+06	1.27279e+06	1.56806e+06	NaN	2.31853e+06	NaN	740851	1.56513e+06	395515	NaN	665711	244111	1.48858e+06	1.37815e+06	655473	NaN	519316	NaN	NaN	846227	NaN	280035	714091	NaN	1.83893e+06	1.13609e+06	NaN	1.95555e+06	2.13388e+06	417715	NaN	1.27021e+06	4.1908e+06	NaN	2.47754e+06	2.47442e+06	1.73063e+06	229772	679092	NaN	1.87216e+06	967019	NaN	1.79541e+06	1.30346e+06	NaN	1.68448e+06	2.01181e+06	681163	601586	886470	2.01087e+06	600452	NaN	NaN	NaN	NaN	1.0195e+07	9.99845e+06	7.8361e+06	NaN	NaN	333118	NaN	NaN	4.63507e+06	NaN	NaN	720424	2.84536e+07	NaN	1.90491e+07	1.98333e+07	NaN	NaN	1.25753e+07	NaN	0	108	9.173e-06	3.032e-05	7	544.9	408.9	408.9	1.00021e-07	8.45853e-09	0	0	3.6207e-06	1.89086e-06	1.82526e-06	7.42556e-05	2.36	35.13
P08697-1	SERPINF2	High	[R].QLTSGPNQEQVSPLTLLK.[L]	P08697-1 [34-51]	High	High		1	2	133	0	1953.07	3	7.36543e+06	228152	1.28462e+06	6.16e+06	NaN	3.47785e+06	NaN	NaN	NaN	1.81197e+06	794245	7.73803e+06	1.32767e+06	1.19963e+06	410907	683902	2.64718e+06	1.4403e+06	NaN	2.88872e+06	1.30187e+06	2.13989e+06	2.12748e+06	1.41393e+06	466346	4.19117e+06	7.22692e+06	4.0608e+06	9.98149e+06	6.30583e+06	2.16345e+06	1.40091e+06	5.23102e+06	7.29796e+06	NaN	NaN	1.8396e+06	8.35039e+06	NaN	2.06368e+07	3.38718e+06	NaN	3.18345e+06	NaN	1.81562e+06	NaN	2.89621e+06	NaN	4.19907e+06	1.29173e+06	NaN	2.9019e+06	8.31322e+06	2.6102e+06	2.76447e+06	6.30402e+06	1.21e+06	4.09882e+06	5.31171e+06	5.80444e+06	1.33207e+07	5.98675e+06	6.05076e+06	NaN	NaN	NaN	2.93872e+06	2.45968e+06	1.58608e+06	1.49699e+06	3.17702e+06	728807	2.12034e+06	2.897e+06	1.8782e+06	3.59273e+06	1.16942e+07	NaN	NaN	NaN	NaN	3.91918e+06	NaN	0	0	1.912e-06	6.73e-14	19.72	1070	911.6	911.6	1.92434e-20	2.67821e-21	0	0	6.96605e-19	9.91886e-20	0	0	4.46	55.78
Q7L5Y1-1	ENOSF1	High	[R].QLTSDGQLR.[W]	Q7L5Y1-1 [94-102]	High	High		1	3	19	0	1017.53	1	NaN	NaN	NaN	NaN	NaN	302089	389539	NaN	NaN	432658	5.18194e+06	1.79368e+06	NaN	NaN	NaN	359767	NaN	187729	NaN	NaN	NaN	NaN	345464	NaN	2.80488e+06	818184	NaN	NaN	NaN	NaN	NaN	NaN	NaN	1.59383e+07	NaN	NaN	1.07982e+06	NaN	NaN	2.50921e+06	406344	793108	748760	NaN	926086	323629	1.10557e+06	NaN	NaN	NaN	NaN	NaN	1.20906e+06	1.21654e+06	396746	NaN	715590	NaN	NaN	NaN	NaN	NaN	NaN	NaN	1.93492e+06	NaN	NaN	NaN	1.31469e+06	NaN	NaN	NaN	987859	2.93045e+06	1.08649e+06	NaN	NaN	NaN	NaN	NaN	NaN	NaN	NaN	0	0	1.642e-05	0.0002642	3.01	400.3	154.5	154.5	0.000980763	2.39815e-05	2.39704e-05	0.000205373	0.00784273	0.000192641	0.00019238	0.00220122	1.93	22.95
O95834-3	EML2	High	[K].QITSADAVR.[N]	O95834-3 [741-749]	High	High		1	3	6	0	960.511	1	NaN	NaN	NaN	NaN	1.47243e+06	248476	254975	178250	921720	NaN	590354	NaN	205051	142935	492648	153694	NaN	297673	1.04758e+06	NaN	NaN	520933	284648	196178	588102	NaN	NaN	NaN	NaN	NaN	540946	NaN	483867	1.71464e+06	288580	NaN	NaN	NaN	NaN	NaN	NaN	166374	NaN	NaN	NaN	NaN	NaN	NaN	NaN	NaN	NaN	NaN	NaN	NaN	NaN	NaN	NaN	NaN	NaN	NaN	1.39919e+06	NaN	NaN	NaN	448773	2.80896e+06	478256	NaN	NaN	NaN	NaN	3.98106e+06	NaN	1.75548e+06	518566	NaN	654780	NaN	NaN	NaN	NaN	361790	NaN	0	741	1.79e-05	0.0003305	2.31	331	129	129	0.00488238	0.000161006	0.00016069	0.0011151	0.0387987	0.000938601	0.000938465	0.00836618	1.49	21.92
Q9UJU6-1	DBNL	High	[K].QLTQPETHFGR.[E]	Q9UJU6-1 [289-299]	High	High		1	6	3	0	1313.66	0	996652	NaN	354359	1.39565e+06	NaN	362959	NaN	NaN	NaN	NaN	NaN	NaN	729034	NaN	NaN	NaN	1.38481e+06	NaN	NaN	1.08328e+06	NaN	1.3675e+06	796772	NaN	1.22563e+06	2.89378e+06	1.57959e+06	1.18522e+06	2.65289e+06	964737	NaN	484437	1.06284e+06	3.13084e+06	NaN	258323	994214	1.72775e+06	NaN	NaN	NaN	NaN	NaN	NaN	940124	NaN	726535	NaN	NaN	NaN	NaN	NaN	1.58237e+06	NaN	NaN	2.45385e+06	NaN	2.56441e+06	1.18616e+06	2.14124e+06	6.40129e+06	3.70451e+06	2.35122e+06	NaN	925022	NaN	1.18167e+06	NaN	NaN	NaN	806047	2.18313e+06	482742	3.15636e+06	1.13653e+06	2.12102e+06	2.70899e+06	NaN	5.68236e+06	NaN	NaN	1.40435e+06	NaN	0	289	1.526e-05	0.0001469	0.84	220.9	63.4	63.4	0.144708	0.00601391	0.00601381	0.039321	0.755182	0.0650851	0.0650848	0.498897	1.52	25.53
O94856	NFASC	High	[K].QIVENFSPNQTK.[F]	O94856 [980-991]	n/a	High		1	12	1	0	1404.71	0	1.33736e+07	NaN	352886	NaN	NaN	NaN	1.69047e+06	NaN	NaN	NaN	NaN	1.11985e+06	577423	NaN	NaN	NaN	NaN	NaN	NaN	NaN	843974	NaN	NaN	NaN	NaN	NaN	NaN	NaN	NaN	NaN	NaN	NaN	NaN	NaN	NaN	339597	NaN	NaN	NaN	NaN	NaN	3.08536e+06	NaN	NaN	NaN	NaN	NaN	NaN	719827	NaN	2.43787e+06	NaN	NaN	NaN	NaN	3.96901e+06	NaN	NaN	NaN	1.07214e+06	NaN	2.3455e+06	NaN	NaN	NaN	NaN	NaN	NaN	NaN	NaN	NaN	NaN	NaN	NaN	NaN	NaN	NaN	NaN	NaN	NaN	NaN	NaN	NaN	0	0	0.007594	0.1186	NaN	NaN	NaN	NaN	NaN	NaN	NaN	NaN	NaN	NaN	NaN	NaN	1.56	23.85
P30039	PBLD	High	[R].SFLENLK.[V]	P30039 [172-178]	High	High		1	2	53	0	850.467	2	1.32659e+06	856259	1.24911e+06	770385	NaN	450791	3.1014e+06	NaN	2.15674e+06	NaN	137948	2.80787e+06	1.21187e+06	NaN	120473	766538	441736	780836	1.16018e+06	3.80028e+06	1.29863e+06	3.29613e+06	961321	NaN	757256	3.71057e+06	1.07616e+06	1.29544e+06	328398	4.11104e+06	6.59141e+06	1.65139e+06	2.13365e+06	8.43419e+06	1.3462e+06	711682	2.95488e+06	7.92257e+06	3.2032e+06	3.23946e+06	2.15953e+06	666324	3.0902e+06	588257	NaN	3.12677e+06	NaN	1.08698e+06	2.57596e+06	2.74227e+06	137470	1.34082e+06	NaN	1.3833e+06	613092	967692	360770	443550	266463	1.74461e+06	1.16894e+07	2.82672e+06	1.99506e+06	4.711e+06	5.85636e+06	1.21836e+06	2.61607e+06	888252	1.34618e+06	4.2938e+06	180122	1.49983e+06	158076	1.81143e+06	3.3766e+06	1.18702e+07	4.39732e+06	1.54588e+07	1.4153e+07	1.53424e+07	NaN	8.62951e+06	NaN	0	172	0.0006561	0.009251	2.4	324.5	23.8	23.8	0.00394387	0.000140708	0.000140583	0.0010372	0.125529	0.00382472	0.00382442	0.0305326	0.98	39.3
O43323	DHH	High	[K].QLVPLLYK.[Q]	O43323 [39-46]	n/a	High		1	1	1	0	973.608	0	NaN	NaN	NaN	NaN	NaN	NaN	NaN	559959	NaN	NaN	NaN	NaN	NaN	NaN	NaN	NaN	NaN	NaN	NaN	775152	NaN	NaN	NaN	NaN	NaN	NaN	NaN	NaN	NaN	NaN	NaN	NaN	490511	3.49504e+06	NaN	NaN	NaN	NaN	NaN	NaN	NaN	NaN	NaN	NaN	NaN	NaN	NaN	NaN	NaN	NaN	NaN	NaN	NaN	NaN	NaN	1.20233e+06	NaN	NaN	NaN	NaN	NaN	NaN	NaN	NaN	NaN	NaN	NaN	NaN	NaN	NaN	NaN	950255	NaN	NaN	1.40093e+06	NaN	NaN	NaN	NaN	NaN	986793	NaN	NaN	0	0	0.007177	0.1092	NaN	NaN	NaN	NaN	NaN	NaN	NaN	NaN	NaN	NaN	NaN	NaN	1.32	44.08
P27169	PON1	High	[K].SFNPNSPGK.[I]	P27169 [76-84]	High	High		1	1	4	0	947.458	1	399067	261638	255653	530672	132631	372204	666145	225469	618719	261612	911591	1.73789e+06	531257	521380	260066	438388	287111	252571	984680	429189	323875	1.0663e+06	698704	1.07177e+06	NaN	381551	689528	367207	562883	1.56177e+06	1.04426e+06	434928	1.07221e+06	2.12581e+06	404966	761045	601869	783679	1.78748e+06	NaN	564535	326562	1.23957e+06	372299	691794	265471	NaN	644698	490309	1.38947e+06	395118	473608	2.29273e+06	1.45812e+06	497324	1.40466e+06	400657	1.35347e+06	676395	619059	2.62594e+06	1.97783e+06	967652	2.18597e+06	2.01765e+06	NaN	375947	NaN	412431	432903	2.00105e+06	488011	1.3939e+06	1.8581e+06	761758	NaN	NaN	NaN	4.48169e+06	NaN	NaN	NaN	NaN	0	76	0.007249	0.1111	3.42	324.3	133.4	133.4	0.000378861	2.50705e-06	2.47249e-06	0.000133381	0.0135345	0.000427184	0.000427169	0.00378605	0.97	20.58
P20073-1	ANXA7	High	[K].QMFAQMYQK.[T]	P20073-1 [456-464]	High	High		1	2	14	0	1174.54	2	3.85457e+06	1.90888e+06	8.04922e+06	3.04206e+06	631727	NaN	NaN	335841	NaN	NaN	NaN	3.87375e+06	NaN	NaN	NaN	1.32337e+06	NaN	NaN	NaN	2.10774e+06	NaN	NaN	NaN	NaN	NaN	NaN	NaN	NaN	NaN	NaN	NaN	NaN	NaN	4.16128e+06	NaN	NaN	NaN	1.8418e+06	NaN	NaN	NaN	NaN	2.60992e+06	226095	NaN	NaN	NaN	NaN	NaN	NaN	NaN	1.19527e+06	2.56447e+06	NaN	NaN	NaN	289093	NaN	NaN	857346	1.59186e+07	NaN	NaN	2.19959e+06	2.72148e+06	NaN	NaN	892234	NaN	NaN	NaN	4.762e+06	1.26753e+06	1.62329e+06	NaN	3.52847e+06	3.87959e+06	NaN	1.51909e+06	3.00546e+06	NaN	NaN	NaN	0	0	0.0003671	0.004413	3.59	369	188.2	188.2	0.000255947	1.38468e-06	1.31023e-06	9.45046e-05	0.0091823	0.00025905	0.000259001	0.00262868	0.95	36.14
A8K2U0	A2ML1	High	[R].SFLGIHR.[L]	A8K2U0 [451-457]	High	High		1	1	69	0	829.468	7	462301	412497	3.3834e+06	NaN	NaN	NaN	1.79664e+06	2.24079e+06	885310	2.29233e+06	4.98435e+06	3.4623e+06	622187	1.80257e+06	595659	NaN	NaN	NaN	3.62043e+06	1.2461e+06	1.34131e+06	579463	NaN	8.27272e+06	1.62374e+06	8.38824e+06	1.05595e+06	450893	2.21751e+06	5.12955e+06	2.01677e+06	1.02586e+06	998343	7.27676e+06	1.60939e+06	432921	2.17302e+06	1.0291e+06	1.95138e+06	3.99812e+06	2.57601e+06	1.34561e+06	1.15677e+07	165629	5.86705e+06	2.80896e+06	1.32146e+06	9.82505e+06	NaN	NaN	1.01309e+06	2.47901e+06	5.98262e+06	1.96777e+07	651256	1.91604e+06	1.26995e+06	3.89913e+06	6.58165e+06	8.31896e+06	1.12263e+07	4.24624e+06	929137	5.19222e+06	4.83629e+06	NaN	1.65163e+07	2.51523e+06	915153	1.31256e+07	3.18858e+06	8.47018e+06	1.73692e+06	5.08012e+06	2.62923e+06	3.44406e+07	1.4837e+07	8.1485e+06	5.25242e+06	3.76651e+07	2.3599e+07	2.94497e+07	NaN	0	451	0.00186	0.02551	3.42	374.2	171.5	171.5	0.00037621	2.50705e-06	2.48036e-06	0.000133845	0.0134408	0.000408296	0.000408295	0.00372394	1.29	29.79
P49747	COMP	High	[K].QMEQTYWQANPFR.[A]	P49747 [616-628]	High	High	1xOxidation [M2]	1	2	6	0	1714.76	1	NaN	NaN	NaN	NaN	NaN	NaN	NaN	NaN	NaN	NaN	NaN	NaN	NaN	NaN	NaN	NaN	NaN	NaN	NaN	NaN	NaN	NaN	NaN	NaN	NaN	2.10264e+06	NaN	NaN	NaN	NaN	2.33308e+06	NaN	NaN	NaN	NaN	NaN	NaN	NaN	NaN	NaN	NaN	NaN	NaN	NaN	1.61942e+06	984378	NaN	NaN	NaN	NaN	NaN	NaN	NaN	NaN	NaN	NaN	NaN	NaN	NaN	NaN	NaN	NaN	NaN	NaN	NaN	NaN	NaN	NaN	NaN	NaN	NaN	NaN	507801	NaN	NaN	NaN	NaN	NaN	NaN	8.2679e+06	2.42344e+06	4.12555e+06	NaN	0	616	1.912e-06	1.083e-07	10.44	601.4	542.7	542.7	3.6589e-11	4.53199e-12	0	0	1.32451e-09	1.62474e-10	0	0	3.22	48.57
P49747	COMP	High	[K].QMEQTYWQANPFR.[A]	P49747 [616-628]	High	High		1	2	9	0	1698.77	0	NaN	NaN	NaN	NaN	NaN	NaN	1.09116e+06	NaN	NaN	NaN	1.73963e+06	NaN	NaN	NaN	NaN	NaN	NaN	NaN	NaN	NaN	748827	NaN	NaN	NaN	NaN	NaN	NaN	NaN	NaN	NaN	1.1835e+06	NaN	NaN	NaN	NaN	NaN	1.42791e+06	NaN	NaN	NaN	NaN	NaN	884403	NaN	3.36352e+06	2.23849e+06	NaN	NaN	NaN	NaN	NaN	NaN	NaN	NaN	NaN	NaN	NaN	NaN	NaN	NaN	2.91e+06	NaN	NaN	NaN	1.2954e+06	NaN	NaN	NaN	1.17723e+06	1.66991e+06	NaN	1.05566e+06	1.26272e+06	NaN	1.23085e+06	NaN	2.45496e+06	NaN	NaN	2.54526e+06	NaN	2.63398e+06	NaN	0	616	1.912e-06	1.356e-08	13.65	758.7	687	687	2.23719e-14	3.16064e-15	0	0	8.09853e-13	1.12664e-13	0	0	4.21	48.82
P37802	TAGLN2	High	[K].QMEQISQFLQAAER.[Y]	P37802 [89-102]	High	High	1xOxidation [M2]	1	2	3	0	1694.82	0	NaN	605636	NaN	1.46486e+06	NaN	NaN	NaN	NaN	NaN	NaN	NaN	NaN	886778	NaN	424099	NaN	NaN	NaN	2.34374e+06	NaN	NaN	3.12678e+06	336895	NaN	1.71485e+06	1.35873e+06	NaN	1.68711e+06	3.01267e+06	NaN	NaN	NaN	625426	4.18055e+06	NaN	NaN	583806	NaN	NaN	NaN	NaN	NaN	NaN	NaN	1.28685e+06	NaN	1.59918e+06	NaN	1.45246e+06	3.22417e+06	NaN	NaN	NaN	NaN	246814	NaN	NaN	NaN	NaN	NaN	2.81797e+06	NaN	1.22073e+06	NaN	1.74197e+06	NaN	NaN	NaN	NaN	970701	NaN	NaN	843609	2.23452e+06	2.66505e+06	NaN	NaN	1.76045e+06	NaN	NaN	NaN	NaN	NaN	0	89	1.912e-06	1.33e-07	9.18	608.1	510.5	510.5	6.64649e-10	5.06625e-11	0	0	5.32306e-09	4.17821e-10	0	0	4.17	50.28
P37802	TAGLN2	High	[K].QMEQISQFLQAAER.[Y]	P37802 [89-102]	High	High		1	2	18	0	1678.82	0	3.74359e+06	NaN	NaN	1.04072e+06	NaN	515044	807884	NaN	NaN	NaN	2.67386e+06	NaN	1.30875e+06	1.88146e+06	371025	NaN	NaN	NaN	1.21735e+06	661765	NaN	1.03905e+06	1.10643e+06	NaN	NaN	1.34029e+06	372883	NaN	729717	2.15079e+06	1.9916e+06	337470	574432	858023	NaN	NaN	421833	NaN	NaN	NaN	NaN	NaN	3.09121e+06	188209	NaN	462563	435172	NaN	NaN	NaN	NaN	NaN	NaN	NaN	NaN	NaN	NaN	NaN	NaN	694224	NaN	NaN	2.14074e+06	1.48919e+06	NaN	NaN	NaN	NaN	NaN	1.7555e+06	740607	NaN	NaN	NaN	NaN	NaN	NaN	1.53394e+06	NaN	NaN	NaN	1.55068e+06	NaN	0	0	1.912e-06	2.89e-08	9.78	636.1	517.2	517.2	1.65381e-10	1.6149e-11	0	0	1.32451e-09	1.66759e-10	0	0	4.37	57.84
P06733-1	ENO1	High	[K].SFIK.[D]	P06733-1 [282-285]	High	n/a		1	1	35	0	494.297	3	3.8416e+06	2.07926e+06	1.15794e+06	5.08779e+06	2.58101e+06	2.07841e+06	3.94716e+06	1.85888e+06	3.76356e+06	2.56491e+06	2.69459e+06	7.13936e+06	1.17978e+06	2.50521e+06	1.57156e+06	1.66708e+06	1.37696e+06	1.25167e+06	6.3156e+06	3.51944e+06	3.71005e+06	4.29788e+06	2.79545e+06	1.1078e+07	1.03216e+07	6.46298e+06	3.55916e+06	1.56571e+06	3.51746e+06	1.07093e+07	1.31233e+06	2.85147e+06	4.33297e+06	2.90088e+07	1.47953e+06	2.58952e+06	3.57151e+06	3.76806e+06	4.91534e+06	1.23755e+07	5.0154e+06	7.86351e+06	1.19073e+07	2.11826e+06	5.77128e+06	1.64371e+06	4.11678e+06	1.15009e+07	4.63067e+06	2.38741e+07	9.84446e+06	5.28058e+06	5.39234e+06	5.51079e+06	2.80242e+06	9.86371e+06	3.56184e+06	8.04792e+06	2.76433e+06	4.6602e+06	1.09524e+07	1.08742e+07	6.64306e+06	7.15309e+06	8.33779e+06	1.2835e+07	1.06951e+07	3.57255e+06	5.62967e+06	7.0313e+06	7.06764e+06	1.11973e+07	6.44968e+06	3.48309e+07	5.65626e+06	8.6224e+06	4.81291e+06	7.89061e+06	9.12432e+06	1.04296e+06	1.56075e+06	4.73852e+06	NaN	0	282	NaN	NaN	3.72	381.3	381.3	381.3	0.00018968	1.38468e-06	1.36548e-06	9.76038e-05	0.00682062	0.000146685	0.000146567	0.00189946	NaN	21.66
O43895	XPNPEP2	High	[R].QMDCNWELHK.[E]	O43895 [124-133]	High	High	1xCarbamidomethyl [C4];1xOxidation [M2]	1	1	32	0	1376.57	2	NaN	475998	427362	NaN	NaN	NaN	NaN	NaN	NaN	NaN	2.6691e+06	1.23411e+06	NaN	NaN	NaN	NaN	NaN	NaN	NaN	523341	NaN	869064	301323	NaN	NaN	NaN	NaN	NaN	NaN	NaN	702592	826230	564872	2.23823e+06	2.2224e+06	1.10637e+06	NaN	661884	2.84288e+07	NaN	4.57658e+06	677136	7.90556e+06	232881	4.23305e+06	1.63934e+06	NaN	4.86302e+06	988897	4.10563e+06	899994	NaN	6.54834e+06	1.87972e+06	NaN	3.77378e+06	NaN	1.68246e+06	3.26443e+06	760567	3.68117e+06	3.03405e+06	838679	2.45464e+06	5.50169e+06	NaN	1.66963e+06	623249	1.47422e+06	739533	2.13768e+06	NaN	851737	1.19096e+06	NaN	3.95183e+06	5.55821e+06	5.14469e+06	2.38818e+06	5.32523e+07	NaN	NaN	NaN	0	0	0.0003903	0.004828	2.53	208	208	208	0.00293217	0.000103406	0.000103384	0.000850655	0.0962366	0.00253965	0.0025395	0.0202003	1.35	24.59
O43895	XPNPEP2	High	[R].QMDCNWELHK.[E]	O43895 [124-133]	High	High	1xCarbamidomethyl [C4]	1	1	82	0	1360.58	5	632512	419902	899127	1.80919e+06	286077	NaN	2.01142e+06	NaN	NaN	1.11573e+06	1.04997e+07	7.21182e+06	NaN	1.95841e+06	NaN	229456	726479	503013	NaN	3.48118e+06	2.53332e+06	6.40024e+06	1.51732e+06	NaN	891278	4.3619e+06	1.86767e+06	319471	955762	1.07258e+06	2.96879e+06	2.16329e+06	2.10372e+06	9.55476e+06	3.96543e+06	4.53587e+06	1.76479e+06	3.69952e+06	2.55642e+07	1.09952e+07	1.18464e+07	705445	NaN	NaN	6.42837e+06	924384	4.38571e+06	NaN	2.89136e+06	1.04117e+07	2.15798e+06	NaN	7.27656e+06	1.46904e+07	NaN	NaN	1.02826e+06	1.51023e+07	3.74942e+06	3.04183e+06	8.65588e+06	3.02343e+07	2.32305e+06	1.13478e+07	1.46941e+07	NaN	NaN	896335	5.12618e+06	2.98882e+06	8.50382e+06	3.97486e+06	NaN	NaN	1.13285e+06	3.45212e+06	8.87948e+06	1.42283e+07	8.57326e+06	1.33097e+07	1.52086e+06	3.17986e+06	NaN	0	0	1.169e-05	8.145e-05	5.26	478.4	385.3	385.3	5.50176e-06	1.05545e-06	1.00847e-06	6.41643e-05	0.000199122	2.90457e-06	2.88198e-06	0.000126167	2.2	29.27
P22314	UBA1	High	[R].QLYVLGHEAMK.[R]	P22314 [58-68]	High	n/a	1xOxidation [M10]	1	1	1	0	1304.67	0	NaN	NaN	947203	1.69876e+06	1.05988e+06	551408	NaN	NaN	NaN	NaN	NaN	NaN	319510	1.24612e+06	NaN	NaN	NaN	NaN	NaN	NaN	NaN	1.10468e+07	NaN	NaN	NaN	NaN	NaN	NaN	NaN	NaN	NaN	NaN	NaN	NaN	1.08923e+06	715104	3.02644e+06	9.81726e+06	3.05323e+06	1.34312e+07	2.14859e+06	NaN	NaN	NaN	NaN	NaN	NaN	NaN	903481	2.6138e+06	NaN	1.97202e+06	3.01388e+06	NaN	NaN	NaN	NaN	6.33179e+06	NaN	2.4957e+06	5.79317e+06	9.0633e+06	1.30762e+07	NaN	NaN	NaN	NaN	NaN	NaN	NaN	NaN	NaN	NaN	NaN	NaN	NaN	NaN	NaN	2.58867e+07	NaN	NaN	NaN	NaN	0	58	NaN	NaN	1.75	272.6	82.8	82.8	0.0176727	0.000715682	0.00071567	0.00459442	0.40038	0.0194028	0.0194028	0.167177	NaN	28.39
Q6NVY1	HIBCH	High	[K].SFILEEHMDK.[I]	Q6NVY1 [258-267]	High	High	1xOxidation [M8]	1	2	2	0	1264.59	1	764229	1.03776e+06	NaN	NaN	3.54727e+07	1.77436e+06	2.88916e+06	NaN	NaN	NaN	NaN	NaN	NaN	NaN	744555	2.02656e+06	1.44258e+06	1.657e+06	3.04892e+06	NaN	953455	NaN	4.3885e+06	4.4987e+06	999034	2.81029e+07	3.30073e+06	2.16652e+06	1.95379e+06	NaN	NaN	NaN	NaN	1.29236e+07	NaN	NaN	NaN	NaN	NaN	NaN	NaN	NaN	NaN	NaN	NaN	NaN	NaN	NaN	NaN	NaN	NaN	NaN	NaN	NaN	NaN	NaN	NaN	NaN	NaN	NaN	NaN	NaN	NaN	NaN	NaN	NaN	NaN	NaN	NaN	NaN	NaN	NaN	NaN	NaN	NaN	NaN	NaN	NaN	NaN	NaN	NaN	NaN	NaN	0	0	0.002422	0.03047	1.19	246.1	114.3	114.3	0.0639249	0.00220021	0.00220016	0.0128954	0.447421	0.0239628	0.0239628	0.207127	1.6	30.64
P10451-5	SPP1	High	[K].QLYNK.[Y]	P10451-5 [31-35]	High	n/a		1	1	18	0	665.362	0	NaN	NaN	NaN	NaN	NaN	NaN	NaN	NaN	NaN	NaN	NaN	NaN	NaN	NaN	NaN	330588	2.95503e+06	NaN	NaN	NaN	NaN	NaN	NaN	107640	NaN	NaN	1.22722e+06	3.02202e+06	1.42732e+06	634463	NaN	NaN	NaN	NaN	NaN	NaN	NaN	332933	NaN	NaN	NaN	NaN	137786	441669	NaN	NaN	3.70093e+06	NaN	NaN	NaN	NaN	NaN	NaN	640805	1.85e+06	NaN	1.65157e+06	NaN	NaN	3.36167e+06	NaN	NaN	NaN	NaN	1.11856e+06	88055.8	NaN	NaN	NaN	NaN	NaN	825979	3.22053e+06	444093	NaN	NaN	4.5339e+06	NaN	2.79638e+06	452639	1.55365e+06	NaN	NaN	0	31	NaN	NaN	2.78	402.9	103	103	0.0016786	5.42356e-05	5.42163e-05	0.0003148	0.0573665	0.00132359	0.00132342	0.011287	NaN	18.99
P09327	VIL1	High	[K].SFNRGDVFLLDLGK.[L]	P09327 [159-172]	High	High		1	2	19	1	1580.84	1	1.35527e+06	558181	1.09121e+06	956605	NaN	NaN	2.59905e+06	NaN	1.33039e+06	850916	2.72409e+06	NaN	849941	NaN	1.11096e+06	861961	NaN	1.06071e+06	NaN	1.6589e+06	1.51201e+06	1.70224e+06	1.21591e+06	993141	NaN	859742	768815	324448	1.65053e+06	1.05834e+06	NaN	752835	802235	1.64722e+06	NaN	196437	745232	NaN	2.14777e+06	NaN	NaN	NaN	NaN	114799	NaN	NaN	NaN	NaN	NaN	2.15035e+06	1.21099e+06	NaN	4.88136e+06	NaN	1.81563e+06	NaN	960649	3.06521e+06	1.82364e+06	991596	3.41592e+06	2.79224e+06	960372	1.4127e+06	1.55236e+06	NaN	861247	823241	956898	4.20453e+06	3.02934e+06	NaN	NaN	456207	NaN	5.61173e+06	NaN	7.42227e+06	3.21939e+06	NaN	NaN	NaN	NaN	0	0	1.169e-05	3.841e-05	4.15	424.9	342.4	342.4	7.03388e-05	1.05545e-06	8.49912e-07	5.77134e-05	0.00253987	1.80695e-05	1.79412e-05	0.000332244	3.16	54.58
Q8NEU8-1	APPL2	High	[R].QIYLTDNPEAVAIK.[L]	Q8NEU8-1 [376-389]	High	High		1	3	2	0	1574.84	0	NaN	NaN	NaN	NaN	NaN	NaN	NaN	NaN	NaN	NaN	1.34496e+06	NaN	NaN	NaN	345367	NaN	NaN	NaN	1.62604e+06	NaN	NaN	NaN	NaN	NaN	NaN	1.7026e+06	NaN	NaN	NaN	1.35114e+06	NaN	404559	NaN	NaN	786333	NaN	NaN	NaN	NaN	NaN	NaN	NaN	NaN	NaN	NaN	NaN	NaN	NaN	NaN	NaN	NaN	NaN	4.87843e+06	NaN	NaN	NaN	NaN	NaN	NaN	NaN	NaN	NaN	NaN	NaN	NaN	NaN	NaN	NaN	NaN	NaN	NaN	NaN	NaN	NaN	NaN	NaN	NaN	2.62918e+06	NaN	NaN	NaN	NaN	NaN	0	0	1.169e-05	7.112e-05	1.15	289.6	66.5	66.5	0.0700933	0.00244639	0.00244544	0.0145651	0.216186	0.0085736	0.0085736	0.0701237	1.37	47.05
P54802	NAGLU	High	[K].QLYLQHR.[V]	P54802 [222-228]	High	High		1	1	143	0	957.526	5	3.15762e+06	4.38164e+06	3.53847e+06	8.12688e+06	1.30053e+06	6.01034e+06	1.72018e+07	4.38187e+06	9.32138e+06	4.36579e+06	2.27025e+07	9.48681e+06	2.00634e+07	7.47273e+06	2.92594e+06	2.20437e+06	4.34938e+06	1.01315e+07	4.33999e+07	2.91086e+06	6.16867e+06	2.15525e+07	3.6087e+06	3.26923e+06	1.20833e+07	1.53354e+07	1.51376e+07	5.97513e+06	1.60675e+07	9.1316e+07	1.03268e+07	1.30669e+07	1.0458e+07	4.31201e+07	1.14332e+07	1.7444e+07	6.96479e+06	7.42878e+06	1.60717e+07	1.15618e+07	1.61101e+07	6.58884e+06	1.27888e+07	475223	1.65068e+06	7.47635e+06	2.28165e+06	5.85181e+06	1.16361e+07	5.87622e+07	4.91851e+06	5.60993e+06	1.02366e+07	4.92295e+06	1.99387e+06	5.106e+07	6.42399e+06	8.38851e+06	9.05185e+06	1.01191e+07	3.08868e+07	4.21311e+07	1.12096e+07	1.07646e+07	2.95317e+06	1.12905e+07	9.69003e+06	3.70911e+06	2.69182e+06	2.1924e+07	1.29438e+07	1.97247e+07	4.61141e+06	6.74884e+07	5.69227e+07	1.82466e+07	4.48143e+07	3.01148e+07	9.54154e+07	2.864e+07	1.33533e+07	2.77854e+07	NaN	0	222	3.432e-05	0.0005461	4.5	500.2	205.8	205.8	3.19e-05	1.05545e-06	8.97647e-07	5.98767e-05	0.00115345	8.04682e-06	7.71123e-06	0.000116435	2.05	21.69
P61160-1	ACTR2	High	[K].QLYLER.[V]	P61160-1 [323-328]	High	High		1	2	115	0	821.452	2	5.6622e+06	4.62503e+06	2.17171e+07	7.2597e+06	1.05237e+06	2.292e+06	9.15112e+06	9.81987e+06	6.02009e+06	3.04582e+06	8.29468e+06	8.5041e+07	2.90361e+06	3.05685e+06	1.73971e+06	3.85803e+06	1.26583e+06	2.93354e+06	2.67905e+07	8.26939e+06	1.21239e+07	5.71287e+06	3.35387e+06	1.30035e+07	3.10287e+06	1.27547e+07	3.79326e+06	2.24268e+06	5.51278e+06	8.12644e+07	1.18081e+07	1.61587e+06	3.81979e+06	1.61141e+07	3.64765e+06	3.4141e+06	7.74259e+06	5.67062e+06	1.4269e+06	7.52266e+06	2.23145e+06	4.57648e+06	4.50516e+07	2.36593e+06	1.01866e+07	2.70345e+06	2.05782e+06	1.69996e+07	5.72482e+06	1.43941e+07	5.45951e+06	5.9168e+06	2.02444e+07	1.00955e+08	1.54745e+07	2.39206e+07	7.2005e+06	1.5382e+07	9.73265e+06	1.82348e+07	3.67365e+06	1.55372e+07	1.1043e+07	1.91451e+07	NaN	5.78412e+06	3.22699e+07	5.48276e+06	7.08217e+06	4.31255e+07	7.5849e+06	3.77038e+07	2.58965e+07	2.94023e+07	1.13635e+07	2.71232e+07	3.98093e+07	2.40363e+07	1.48199e+07	3.26321e+08	8.37421e+06	9.99198e+06	NaN	0	323	0.0009179	0.01382	2.52	333.1	65	65	0.003039	0.000106389	0.00010638	0.000879346	0.0994477	0.00293676	0.00293655	0.0234571	1.47	29.08
O43493-1	TGOLN2	High	[R].SFLPQVLTEWYIPLEK.[D]	O43493-1 [451-466]	High	n/a		1	1	22	0	1963.06	2	1.4632e+06	381865	NaN	NaN	NaN	1.13994e+06	NaN	428685	1.17039e+06	1.22811e+06	NaN	NaN	734362	NaN	162739	513161	NaN	615415	3.49868e+06	724056	1.00671e+06	NaN	NaN	NaN	NaN	NaN	NaN	NaN	NaN	NaN	NaN	NaN	NaN	NaN	NaN	NaN	2.24339e+06	NaN	NaN	839217	NaN	NaN	NaN	NaN	NaN	NaN	NaN	NaN	NaN	386109	NaN	NaN	NaN	NaN	NaN	NaN	NaN	NaN	NaN	NaN	NaN	NaN	463506	749552	1.41419e+06	1.3333e+06	2.19273e+06	849119	486922	2.73359e+06	2.53435e+06	2.25772e+06	339258	2.60065e+06	1.14428e+06	1.15102e+07	1.41027e+07	2.23636e+06	1.36401e+06	1.1521e+06	NaN	1.83808e+06	NaN	0	451	NaN	NaN	1.22	115.2	63.5	63.5	0.0604375	0.00204643	0.00204641	0.0121772	0.704521	0.0534898	0.0534897	0.43271	NaN	44.54
P07360	C8G	High	[R].QLYGDTGVLGR.[F]	P07360 [101-111]	High	High		1	1	14	0	1178.62	1	NaN	348237	585410	NaN	NaN	NaN	995644	NaN	NaN	NaN	NaN	NaN	NaN	NaN	801888	NaN	996475	NaN	NaN	NaN	NaN	NaN	597418	1.70457e+06	1.72263e+06	1.00711e+06	938046	NaN	NaN	NaN	NaN	NaN	NaN	2.61496e+06	NaN	NaN	764294	1.50171e+06	NaN	3.90359e+06	NaN	2.26145e+06	3.02784e+06	NaN	1.3574e+06	1.02262e+06	1.66569e+06	3.38667e+06	NaN	NaN	NaN	NaN	1.66988e+06	NaN	697603	1.31458e+06	676744	3.17949e+06	NaN	1.36833e+06	NaN	NaN	NaN	NaN	NaN	2.40042e+06	1.58979e+06	NaN	NaN	2.29968e+06	NaN	1.48745e+06	2.9596e+06	NaN	NaN	NaN	NaN	NaN	2.43309e+06	NaN	NaN	NaN	NaN	0	0	1.912e-06	1.884e-05	2.93	480	201	201	0.0011844	3.57534e-05	3.56526e-05	0.000201743	0.00946816	0.00027315	0.000272722	0.0026961	1.97	38.34
Q86TX2	ACOT1	High	[K].SFIPVER.[A]	Q86TX2 [307-313]	High	Medium		1	1	2	0	847.467	0	NaN	NaN	NaN	973853	778527	282516	776666	604682	NaN	NaN	777276	775891	NaN	NaN	511074	NaN	NaN	NaN	3.56754e+06	NaN	NaN	NaN	375701	2.09747e+06	528395	973385	NaN	NaN	1.17537e+06	5.41598e+06	NaN	NaN	534215	1.85037e+06	NaN	NaN	NaN	NaN	2.78624e+06	NaN	NaN	NaN	1.83311e+06	416162	1.47734e+06	NaN	NaN	1.62082e+06	NaN	1.15533e+06	723873	1.1847e+06	1.0045e+06	NaN	272651	811156	NaN	2.57763e+06	NaN	NaN	NaN	1.81928e+06	NaN	NaN	1.03487e+06	NaN	1.08684e+06	NaN	NaN	2.77297e+06	1.05548e+06	958374	772352	1.48615e+06	1.06556e+06	3.13457e+06	1.07803e+07	NaN	NaN	NaN	NaN	NaN	NaN	0	0	0.01187	0.2214	1.05	225.2	3.1	3.1	0.0882314	0.00320612	0.00320606	0.0193467	0.570993	0.0355128	0.0355128	0.305308	1.38	35.91
P52823	STC1	High	[K].SFLYSAAK.[F]	P52823 [76-83]	High	High		1	2	85	0	886.467	1	3.61704e+06	1.49448e+06	1.2505e+06	3.51087e+06	1.61854e+06	689135	2.92348e+06	482192	1.52629e+06	1.34108e+06	6.81e+06	3.98227e+06	821137	1.28739e+06	865257	966975	402157	329614	1.1391e+07	771764	758095	5.58766e+06	2.87623e+06	6.64963e+06	969813	2.04905e+06	1.08003e+06	571361	2.66792e+06	1.18085e+07	5.14064e+06	NaN	641621	4.76504e+06	NaN	3.93042e+06	3.40604e+06	5.10539e+06	1.09605e+07	9.01853e+06	3.57515e+06	1.24502e+06	3.21606e+07	726667	1.9945e+06	764638	NaN	4.1196e+06	7.32959e+06	1.35684e+07	1.84129e+06	1.84286e+06	1.08977e+07	1.07141e+07	1.02709e+06	1.97119e+07	523279	6.04862e+06	2.10968e+06	1.98071e+06	1.64579e+07	5.4297e+06	1.07331e+07	2.47634e+06	1.27507e+06	5.83951e+06	3.36479e+06	1.28687e+06	805482	6.14639e+06	4.43168e+06	2.48365e+06	2.90714e+06	5.16595e+06	3.45301e+06	NaN	7.22518e+06	NaN	4.46303e+06	1.32004e+07	1.29847e+06	2.36232e+06	NaN	0	76	5.03e-05	0.000743	3.19	305.4	142.7	142.7	0.000642027	7.75627e-06	7.74232e-06	0.000171534	0.0227271	0.00059504	0.000594928	0.00563632	1.36	32.37
P05787	KRT8	High	[R].QLYEEEIR.[E]	P05787 [226-233]	n/a	High		1	2	1	0	1079.54	1	NaN	NaN	NaN	NaN	NaN	4.20556e+06	1.66046e+06	1.15052e+06	NaN	4.86249e+06	8.95033e+06	NaN	NaN	NaN	369854	198234	NaN	NaN	6.5145e+06	1.39446e+06	1.10289e+06	NaN	NaN	NaN	NaN	3.7496e+06	NaN	NaN	NaN	2.57667e+06	NaN	NaN	NaN	NaN	NaN	NaN	NaN	NaN	NaN	3.56802e+06	NaN	NaN	NaN	NaN	NaN	689283	NaN	NaN	2.06444e+06	NaN	1.58575e+06	NaN	3.49739e+06	1.54557e+07	1.92616e+06	NaN	NaN	NaN	3.83177e+06	NaN	1.40641e+08	1.01919e+08	2.04066e+06	NaN	NaN	4.41586e+07	1.99358e+06	NaN	679913	2.19216e+06	NaN	3.29224e+06	1.95884e+06	1.28586e+06	NaN	NaN	NaN	3.63059e+06	NaN	8.8965e+06	3.04846e+06	1.22202e+07	NaN	0	0	0.002248	0.02902	NaN	NaN	NaN	NaN	NaN	NaN	NaN	NaN	NaN	NaN	NaN	NaN	1.19	30.95
Q9H4M9	EHD1	High	[R].QLYAQK.[L]	Q9H4M9 [27-32]	High	High		1	1	7	0	750.414	1	NaN	NaN	NaN	NaN	NaN	NaN	NaN	NaN	NaN	NaN	NaN	NaN	NaN	NaN	NaN	NaN	NaN	NaN	NaN	NaN	NaN	NaN	NaN	NaN	853839	NaN	NaN	NaN	NaN	984219	NaN	NaN	NaN	349754	NaN	263615	224070	NaN	348800	796886	NaN	NaN	447717	NaN	NaN	NaN	NaN	259285	NaN	NaN	259321	NaN	294782	NaN	NaN	384954	NaN	NaN	145566	NaN	NaN	NaN	NaN	NaN	1.00876e+06	NaN	313314	NaN	NaN	NaN	NaN	295527	463317	NaN	NaN	232116	NaN	NaN	NaN	NaN	NaN	NaN	NaN	0	27	0.004292	0.04991	0.99	187.7	5.3	5.3	0.10287	0.00392167	0.00392117	0.024244	0.809303	0.0788494	0.0788493	0.564224	0.87	18.76
P05543	SERPINA7	High	[R].SFMLLILER.[S]	P05543 [390-398]	High	High		1	1	47	0	1121.64	0	723647	1.15416e+06	1.14665e+06	654212	254695	616385	1.10496e+06	1.71941e+06	530390	588066	1.27784e+06	685705	220500	878951	NaN	182279	1.56131e+06	1.63587e+06	3.1765e+06	1.22806e+06	1.19816e+06	821394	116723	549062	1.47284e+06	907522	219841	474563	4.24521e+06	1.09278e+06	711070	762933	NaN	NaN	281441	223017	NaN	2.24433e+06	1.35789e+06	3.98841e+06	1.83838e+06	283304	794487	NaN	860459	127220	1.82091e+06	1.684e+06	411246	716354	342733	666515	NaN	1.4955e+06	NaN	1.66165e+06	1.27857e+06	482803	NaN	NaN	675134	NaN	298729	450772	1.16622e+06	868703	1.41919e+06	289456	432929	2.81958e+06	1.00302e+06	1.42819e+06	NaN	247441	588076	874846	NaN	1.24327e+06	379966	NaN	NaN	NaN	NaN	0	390	1.912e-06	1.375e-05	4.12	481.3	287	287	7.51173e-05	1.05545e-06	8.06547e-07	5.53557e-05	0.00271197	2.88955e-05	2.87899e-05	0.000365135	1.91	67.82
P05543	SERPINA7	High	[R].SFMLLILER.[S]	P05543 [390-398]	High	High	1xOxidation [M3]	1	1	210	0	1137.63	2	NaN	1.28906e+06	1.22085e+06	3.4433e+06	2.65903e+06	5.69378e+06	1.0025e+06	493536	1.53207e+06	3.82519e+06	1.86521e+06	918187	1.94856e+06	609496	3.41961e+06	4.13757e+06	7.85976e+06	6.24358e+06	2.53817e+06	8.08782e+06	6.95895e+06	3.77277e+06	2.25093e+06	4.72921e+06	8.51964e+06	3.74372e+06	9.74797e+06	5.11818e+06	8.9587e+06	5.14804e+06	1.72734e+06	6.49839e+06	4.14745e+06	2.52685e+06	618411	357112	2.2817e+06	5.27715e+06	3.42408e+06	5.45753e+06	3.54687e+06	5.36614e+06	1.98747e+06	1.09408e+06	2.79751e+06	1.85468e+06	4.20263e+06	914270	1.62186e+06	1.3211e+06	3.19441e+06	856237	NaN	1.37451e+06	1.86928e+06	1.89138e+06	1.85212e+06	2.89008e+06	995485	713632	4.84955e+06	4.30359e+06	3.57325e+06	1.78079e+06	2.77031e+06	4.73692e+06	2.69838e+06	2.33939e+06	975884	3.20638e+06	2.80751e+06	2.18639e+06	717191	1.31746e+06	2.46836e+06	NaN	NaN	1.39441e+06	936791	1.07003e+06	NaN	1.55186e+06	NaN	0	0	1.912e-06	1.21e-05	7.44	521.9	381.9	381.9	3.67138e-08	3.19188e-09	0	0	1.32902e-06	1.30618e-07	0	0	1.84	64.97
P13798	APEH	High	[K].SFNLSALEK.[H]	P13798 [132-140]	High	High		1	1	40	0	1008.54	1	464440	666136	763192	729987	NaN	NaN	1.89169e+06	NaN	NaN	NaN	1.91341e+06	NaN	NaN	NaN	NaN	NaN	NaN	258127	2.14222e+06	383295	NaN	1.19232e+06	NaN	NaN	1.10995e+06	2.09229e+06	376689	NaN	1.00175e+06	2.05038e+06	NaN	605474	1.29257e+06	2.1671e+06	1.02389e+06	801411	NaN	NaN	1.12782e+06	1.7881e+06	1.10714e+06	NaN	902073	NaN	NaN	563587	NaN	NaN	NaN	1.38876e+06	NaN	NaN	NaN	NaN	NaN	1.55853e+06	NaN	1.03612e+06	NaN	802556	NaN	1.26839e+06	3.34975e+06	1.99068e+06	1.57548e+06	1.26951e+06	1.53199e+06	905956	NaN	2.94819e+06	1.08222e+06	466453	1.29049e+06	895900	2.06076e+06	2.91802e+06	3.63122e+06	1.54813e+06	3.70852e+06	NaN	NaN	NaN	NaN	0	0	1.282e-05	9.934e-05	2.93	384.7	174.8	174.8	0.00117805	3.57534e-05	3.56651e-05	0.000201849	0.00941746	0.00027315	0.000273026	0.00269803	1.92	43.73
Q96PD5	PGLYRP2	High	[R].QLVR.[T]	Q96PD5 [524-527]	High	n/a		1	1	93	0	515.33	5	4.25876e+06	4.65036e+06	3.99249e+06	4.69498e+06	3.86178e+06	2.51381e+06	5.31651e+06	3.70197e+06	4.98823e+06	3.0856e+06	3.82539e+06	3.95815e+06	2.75229e+06	3.28093e+06	2.08759e+06	3.09345e+06	1.3628e+06	3.17653e+06	6.67418e+06	4.68738e+06	5.01568e+06	5.1525e+06	3.88639e+06	4.04885e+06	8.77294e+06	4.03822e+06	3.44716e+06	3.73701e+06	2.73141e+06	6.88245e+06	4.89071e+06	4.13015e+06	4.14059e+06	1.78993e+07	4.93154e+06	6.45582e+06	4.47709e+06	5.33463e+06	6.71618e+06	8.39659e+06	5.4385e+06	5.78865e+06	5.09637e+06	1.38811e+06	4.24098e+06	3.23691e+06	3.61796e+06	3.88738e+06	3.68396e+06	9.38472e+06	4.50124e+06	3.11757e+06	7.98048e+06	5.35558e+06	3.15719e+06	5.41869e+06	2.06957e+06	3.73102e+06	3.93813e+06	3.50393e+06	6.1024e+06	5.98919e+06	6.85659e+06	6.6832e+06	5.5396e+06	6.29338e+06	5.69956e+06	2.35557e+06	1.36752e+06	4.4412e+06	3.97547e+06	5.86535e+06	6.4319e+06	1.81877e+07	7.68725e+06	1.95875e+06	1.11453e+07	3.49467e+06	9.64012e+06	5.00004e+06	6.1048e+06	5.95976e+06	NaN	0	524	NaN	NaN	3.35	363.7	363.7	363.7	0.000451062	3.65476e-06	3.63796e-06	0.00013113	0.0160738	0.000512397	0.000512133	0.00463201	NaN	20.74
Q9UKG1	APPL1	High	[K].QIYLSENPEETAAR.[V]	Q9UKG1 [376-389]	High	High		1	1	2	0	1620.79	0	8.08255e+06	11760731	2.85366e+06	9.66994e+06	NaN	798460	1.67416e+06	NaN	NaN	818769	2.24745e+07	NaN	NaN	NaN	817261	NaN	NaN	NaN	2.34039e+06	NaN	NaN	NaN	NaN	NaN	NaN	NaN	NaN	4.22036e+06	NaN	3.40778e+06	NaN	759426	NaN	1.78852e+07	NaN	NaN	600710	NaN	NaN	NaN	1.53064e+06	NaN	1.71927e+06	NaN	NaN	NaN	NaN	NaN	NaN	NaN	NaN	NaN	NaN	NaN	743828	NaN	625639	NaN	NaN	NaN	NaN	NaN	NaN	NaN	NaN	NaN	NaN	NaN	NaN	NaN	NaN	1.70418e+06	NaN	NaN	NaN	NaN	NaN	NaN	4.9835e+06	NaN	NaN	NaN	NaN	0	0	1.912e-06	2.233e-07	8.83	595.5	438.2	438.2	1.47048e-09	1.02516e-10	0	0	5.32306e-08	2.81747e-09	0	0	3.94	36.23
P20930	FLG	High	[R].QGSHYEQSVDRSGHSGSHHSHTTSQGR.[S]	P20930 [3446-3472]	High	n/a		1	1	2	1	2946.3	0	NaN	NaN	106517	NaN	NaN	NaN	NaN	NaN	NaN	NaN	NaN	NaN	NaN	NaN	NaN	NaN	NaN	NaN	NaN	NaN	NaN	NaN	NaN	NaN	NaN	NaN	NaN	NaN	NaN	NaN	NaN	NaN	NaN	NaN	NaN	NaN	NaN	NaN	NaN	NaN	NaN	NaN	NaN	NaN	NaN	NaN	NaN	NaN	NaN	NaN	NaN	NaN	NaN	NaN	NaN	NaN	NaN	NaN	NaN	NaN	NaN	NaN	NaN	NaN	NaN	NaN	NaN	NaN	NaN	NaN	NaN	NaN	NaN	NaN	NaN	NaN	NaN	NaN	NaN	NaN	NaN	NaN	NaN	0	3446	NaN	NaN	3.43	553.3	52.4	52.4	0.000373092	2.50705e-06	2.4937e-06	0.000134366	0.0133307	0.000396252	0.000396049	0.00358481	NaN	15.82
P11142-1	HSPA8	High	[K].SFYPEEVSSMVLTK.[M]	P11142-1 [113-126]	High	High		1	2	368	0	1616.79	5	5.22417e+06	3.49431e+06	3.2276e+06	1.14634e+07	6.52235e+07	7.6862e+06	2.28788e+07	9.6029e+06	6.76612e+07	6.12321e+06	1.46105e+07	1.38536e+07	2.46955e+06	4.33426e+06	4.88887e+06	2.78794e+06	3.25184e+06	2.84708e+06	2.29482e+07	4.94706e+06	2.28317e+06	9.224e+06	1.74298e+06	2.01644e+08	9.19542e+06	9.75249e+06	2.4937e+06	3.06451e+06	9.30448e+06	2.14806e+07	3.68597e+06	3.60653e+06	6.51324e+06	1.99316e+07	1.48715e+07	4.95467e+06	5.93465e+06	1.5317e+07	1.40228e+07	3.54956e+07	1.42538e+07	5.83781e+07	1.56659e+07	1.15305e+07	1.41428e+07	1.89745e+07	7.62885e+06	1.53951e+07	7.63634e+06	1.63228e+07	5.15456e+06	8.09686e+06	1.00906e+07	1.19024e+07	2.5229e+06	1.18256e+07	4.10786e+06	5.38271e+06	4.2923e+06	3.39739e+06	2.54069e+07	1.52828e+07	1.18969e+07	18252246	1.73743e+07	1.81069e+08	3.17116e+07	5.27182e+06	4.89027e+06	3.37292e+07	1.89315e+07	9.39513e+06	1.75066e+07	1.69906e+07	1.63863e+07	2.00912e+07	3.41682e+07	1.87084e+07	2.39616e+07	2.65786e+07	5.17163e+06	8.50082e+06	NaN	0	113	1.912e-06	7.628e-08	10.83	601.6	470.5	470.5	1.49503e-11	1.77949e-12	0	0	5.41193e-10	6.24442e-11	0	0	3.27	56.14
Q6P1N0	CC2D1A	High	[K].QLLQAALR.[A]	Q6P1N0 [503-510]	High	High		1	2	6	0	912.563	1	NaN	NaN	NaN	NaN	NaN	NaN	NaN	NaN	NaN	NaN	817046	NaN	NaN	NaN	594470	213637	NaN	NaN	1.74893e+06	NaN	NaN	NaN	333368	NaN	NaN	NaN	NaN	NaN	NaN	1.22911e+06	NaN	NaN	335477	1.12536e+06	NaN	416126	NaN	NaN	1.19245e+06	NaN	NaN	NaN	NaN	179337	582544	NaN	NaN	687559	NaN	NaN	408593	NaN	1.41597e+06	1.39894e+06	308690	919962	302132	NaN	NaN	NaN	NaN	963576	623167	907148	NaN	NaN	NaN	NaN	472574	4.10257e+06	1.12907e+06	705208	1.37029e+06	1.25485e+06	NaN	2.58977e+06	4.55397e+06	NaN	NaN	7.64338e+06	NaN	1.84284e+06	NaN	0	503	0.0009272	0.01396	1.76	242.5	93.4	93.4	0.0173405	0.000699106	0.000699101	0.00450997	0.134906	0.00454876	0.00454867	0.0370127	1.07	36.66
P02647	APOA1	High	[R].QKVEPLRAELQEGAR.[Q]	P02647 [141-155]	High	Low		1	1	2	2	1723.94	0	NaN	NaN	NaN	NaN	NaN	NaN	949740	467893	999272	NaN	NaN	NaN	NaN	564996	NaN	356960	NaN	NaN	NaN	NaN	NaN	NaN	NaN	NaN	NaN	NaN	429726	NaN	NaN	NaN	NaN	NaN	NaN	2.03088e+06	592544	NaN	NaN	3.80635e+06	NaN	1.93642e+06	929216	NaN	NaN	NaN	453290	NaN	NaN	NaN	NaN	NaN	536586	NaN	NaN	NaN	NaN	NaN	NaN	1.61317e+06	NaN	721523	NaN	1.38776e+06	NaN	NaN	NaN	NaN	NaN	NaN	NaN	NaN	NaN	NaN	NaN	NaN	NaN	NaN	NaN	NaN	NaN	NaN	NaN	NaN	NaN	0	141	0.4604	1	4.16	465	363.1	363.1	6.95153e-05	1.05545e-06	8.55456e-07	5.79542e-05	0.00251021	1.46999e-05	1.44935e-05	0.00033428	0.84	26.73
P13645	KRT10	High	[R].SGGGGGGGGCGGGGGVSSLR.[I]	P13645 [16-35]	High	High	1xCarbamidomethyl [C10]	1	1	22	0	1549.68	0	NaN	1.62158e+06	2.09947e+06	NaN	NaN	NaN	NaN	NaN	NaN	572447	140319	825726	NaN	NaN	NaN	NaN	NaN	NaN	1.22131e+06	3.76939e+06	NaN	NaN	NaN	753891	NaN	1.74373e+06	385155	489086	NaN	NaN	NaN	801652	NaN	8.24477e+06	1.0981e+06	822261	359324	423509	NaN	NaN	NaN	183091	NaN	NaN	NaN	NaN	NaN	NaN	NaN	NaN	NaN	NaN	698733	3.59224e+06	762278	NaN	521738	NaN	NaN	5.83205e+06	1.89416e+06	859629	NaN	NaN	NaN	NaN	NaN	890656	491631	919259	NaN	NaN	NaN	NaN	724191	NaN	NaN	2.02628e+06	NaN	NaN	1.03605e+06	NaN	NaN	0	16	1.912e-06	6.141e-15	19.41	1001.2	954	954	3.86383e-20	5.50281e-21	0	0	1.39869e-18	2.11388e-19	0	0	5.72	21.34
P35527	KRT9	High	[R].SGGGGGGGLGSGGSIR.[S]	P35527 [14-29]	High	High		1	1	149	0	1232.6	2	4.1441e+06	3.66157e+06	3.22554e+06	5.06816e+06	3.15816e+06	2.57906e+06	2.7215e+06	3.56539e+06	2.62878e+06	4.27805e+06	5.64543e+06	1.00986e+07	3.53273e+06	6.75387e+06	8.46095e+06	3.54391e+06	4.28232e+06	8.38455e+06	1.52115e+07	6.54753e+06	1.14841e+07	3.30164e+06	1.77234e+07	2.57738e+06	8.64076e+06	8.54259e+06	1.1253e+07	2.88584e+06	5.12145e+06	8.67442e+06	9.02953e+06	4.66183e+06	6.38558e+06	1.19497e+07	3.32073e+06	3.94602e+06	8.12396e+06	1.69888e+06	2.26371e+06	2.25537e+06	5.73377e+06	3.47792e+06	1.61721e+06	8.03559e+06	4.7364e+06	3.94234e+06	1.73756e+06	5.26774e+06	2.72162e+06	4.7459e+06	6.26698e+06	1.59461e+07	3.08048e+06	7.92749e+06	6.66677e+06	6.56618e+06	4.13642e+06	3.01029e+06	1.02329e+07	8.81778e+06	8.75724e+06	5.0404e+06	4.23357e+06	3.56286e+06	2.46733e+06	3.07934e+06	4.01981e+06	7.71724e+06	4.32555e+06	4.57103e+06	3.80922e+06	3.80114e+06	5.54861e+06	1.51915e+07	1.21814e+07	5.62093e+06	8.29271e+06	2.89886e+06	4.71233e+06	3.06347e+06	3.2176e+06	3.66116e+06	NaN	0	14	1.912e-06	1.379e-11	16.1	869.4	615.3	615.3	7.86287e-17	1.11298e-17	0	0	2.84633e-15	4.14384e-16	0	0	4.48	22.08
P60953	CDC42	High	[K].QKPITPETAEK.[L]	P60953 [134-144]	High	High		1	2	174	0	1241.67	2	2.32528e+06	1.33594e+06	640169	3.07164e+06	496166	426906	2.08061e+06	2.07528e+06	1.02574e+06	1.1745e+06	3.51898e+06	6.34643e+06	1.3044e+06	4.75061e+06	1.71893e+06	2.45714e+06	917772	2.58471e+06	1.32428e+07	1.67712e+06	1.74841e+06	1.53691e+06	2.01912e+06	4.15088e+06	2.02724e+06	1.66861e+06	1.80167e+06	1.49927e+06	2.57493e+06	8.75026e+06	2.07723e+06	1.58957e+06	3.25644e+06	1.51619e+07	1.35801e+06	1.93198e+06	1.75497e+06	822912	6.27273e+06	3.20621e+06	3.21993e+06	2.22973e+06	4.58389e+06	438361	2.34441e+06	2.5717e+06	1.57243e+06	1.7181e+06	1.80421e+06	9.01412e+06	3.16804e+06	2.48943e+06	8.8647e+06	6.94886e+06	2.1348e+06	5.94619e+06	2.52619e+06	4.09769e+06	4.45956e+06	2.4412e+06	7.85234e+06	5.97623e+06	3.07092e+06	4.38007e+06	4.39659e+06	1.25091e+06	2.65121e+06	2.05925e+06	2.31745e+06	3.50196e+06	4.34926e+06	3.97381e+06	6.60554e+06	1.48365e+07	2.96634e+06	3.61541e+06	2.96447e+06	2.73621e+06	9.66247e+06	5.31695e+06	2.54171e+06	1.09477e+06	NaN	0	0	1.912e-06	1.867e-05	6.36	516.5	368.4	368.4	4.39438e-07	3.6612e-08	0	0	1.59072e-05	1.89086e-06	1.61493e-06	6.82268e-05	1.91	18.89
P01024	C3	High	[K].QKPDGVFQEDAPVIHQEMIGGLRNNNEK.[D]	P01024 [1112-1139]	High	High		1	1	5	1	3163.56	1	NaN	NaN	NaN	NaN	NaN	2.97544e+07	NaN	NaN	NaN	NaN	NaN	NaN	NaN	NaN	NaN	5.17897e+06	NaN	NaN	1.68535e+06	NaN	NaN	NaN	NaN	1.54196e+06	NaN	NaN	NaN	NaN	NaN	2.11818e+07	NaN	940854	681824	2.33355e+06	NaN	NaN	NaN	NaN	NaN	NaN	NaN	NaN	NaN	186643	NaN	NaN	609289	NaN	1.50038e+06	NaN	491810	NaN	2.04578e+06	2.78232e+06	NaN	3.98796e+06	501396	NaN	NaN	2.62608e+06	NaN	NaN	3.42247e+06	8.08916e+06	NaN	6.05541e+06	NaN	NaN	NaN	4.3818e+06	NaN	NaN	1.77143e+06	NaN	6.93585e+07	NaN	1.40251e+07	3.34905e+06	3.15136e+06	9.89011e+07	NaN	1.48105e+08	NaN	0	1112	1.912e-06	6.883e-13	17.38	990.1	990.1	990.1	4.13093e-18	6.22978e-19	0	0	1.49538e-16	2.38809e-17	0	0	8.42	41.71
P01024	C3	High	[K].QKPDGVFQEDAPVIHQEMIGGLR.[N]	P01024 [1112-1134]	High	High	1xOxidation [M18]	1	1	252	0	2580.29	9	5.66626e+06	4.56114e+06	6.22338e+06	1.0861e+07	6.90088e+06	7.51116e+06	5.61773e+06	3.43249e+06	1.17206e+07	1.50021e+07	2.33336e+07	3.88237e+07	6.13373e+06	3.28955e+06	4.21098e+06	2.29715e+06	1.22098e+07	513786	1.93991e+07	3.86007e+06	6.93327e+06	9.07144e+06	5.8681e+06	1.53239e+07	7.95866e+06	1.4787e+07	1.31474e+07	6.73945e+06	8.78304e+06	5.42405e+07	3.73759e+06	2.45083e+06	8.0962e+06	3.12529e+07	2.52884e+06	6.67806e+06	1.73792e+07	4.05996e+07	2.65183e+07	1.01927e+08	9.3295e+06	7.21107e+06	2.86172e+07	6.18224e+06	2.25845e+07	4.87803e+06	3.95831e+06	9.52605e+07	1.68701e+07	1.82391e+07	1.12682e+07	2.7525e+07	1.71001e+07	1.80329e+07	5.6623e+06	1.09767e+07	2.86825e+06	7.80714e+07	9.83553e+06	3.09965e+07	6.527e+07	1.36827e+07	8.93886e+06	1.16761e+07	1.05744e+07	3.12348e+07	1.04662e+07	8.81756e+06	1.27106e+07	4.72114e+07	2.47989e+07	2.33176e+07	9.81561e+06	8.94526e+06	7.62556e+06	1.02877e+08	2.27508e+07	2.24609e+07	3.91939e+07	9.48853e+06	6.01935e+06	3.26504e+07	NaN	0	1112	1.912e-06	6.305e-16	17.7	967.7	967.7	967.7	2.00364e-18	2.65127e-19	0	0	7.25309e-17	9.40042e-18	0	0	6.17	41.68
P01024	C3	High	[K].QKPDGVFQEDAPVIHQEMIGGLR.[N]	P01024 [1112-1134]	High	High		1	1	595	0	2564.29	17	1.63186e+07	7.74746e+06	2.24656e+07	2.85095e+07	1.21e+07	2.14686e+07	1.88637e+07	2.30472e+07	4.93212e+07	3.44216e+07	4.2257e+07	3.80001e+07	9.01444e+06	1.86557e+07	1.04739e+07	1.24951e+07	3.91281e+07	1.06644e+07	9.04472e+07	1.53952e+07	4.67641e+06	7.25613e+07	1.41917e+07	5.58184e+07	1.57763e+07	3.18983e+07	3.02351e+07	1.02716e+07	2.88655e+07	8.64069e+07	3.88982e+07	4.14998e+06	1.50165e+07	9.15638e+07	9.13286e+06	1.26682e+07	2.92407e+07	1.88343e+08	3.05645e+07	2.20635e+08	3.58067e+07	3.78289e+07	1.08998e+08	9.50613e+06	4.39889e+07	2.09081e+07	4.60277e+07	143480231	1.76737e+07	6.27605e+07	5.11229e+06	4.57999e+07	7.36425e+07	9.55371e+07	8.97511e+06	4.30184e+07	1.3137e+07	9.53979e+07	2.66206e+07	6.60554e+07	1.07706e+08	5.28835e+07	5.09628e+07	7.65195e+07	2.37602e+07	9.98682e+07	6.22647e+07	2.47677e+07	1.38185e+07	1.38369e+08	4.23723e+07	6.13748e+07	2.07561e+07	5.35698e+07	3.99693e+07	2.71987e+08	1.47633e+08	7.90785e+07	2.27591e+08	1.18671e+08	3.34919e+07	5.88277e+07	NaN	0	0	1.912e-06	6.305e-16	21.87	1158.5	1011.1	1011.1	1.33895e-22	1.80636e-23	0	0	4.84696e-21	6.42881e-22	0	0	5.76	47.74
Q96KP4	CNDP2	High	[K].QKLPDGSEIPLPPILLGR.[L]	Q96KP4 [67-84]	High	High		1	1	22	1	1943.13	2	NaN	450575	NaN	284001	NaN	NaN	NaN	NaN	742784	NaN	NaN	793364	NaN	NaN	NaN	NaN	NaN	NaN	610719	NaN	NaN	NaN	NaN	1.75125e+06	321145	NaN	NaN	NaN	494569	1.817e+06	NaN	NaN	NaN	NaN	379865	NaN	394678	NaN	NaN	5.08775e+06	619523	562632	NaN	678620	NaN	NaN	NaN	758445	NaN	2.05268e+06	1.16277e+06	NaN	NaN	NaN	NaN	585755	859302	1.66788e+06	NaN	2.69669e+06	2.5095e+06	NaN	NaN	NaN	633109	7.91893e+06	NaN	NaN	NaN	1.1176e+06	1.22595e+06	264028	NaN	757317	NaN	NaN	NaN	NaN	NaN	NaN	NaN	NaN	NaN	0	0	1.912e-06	1.307e-05	7.18	441.9	407.3	407.3	6.58284e-08	5.57616e-09	0	0	2.38295e-06	2.22917e-07	0	0	3.49	64.07
Q10471	GALNT2	High	[K].SGGLSVEVCGPALSQQWK.[F]	Q10471 [547-564]	High	n/a	1xCarbamidomethyl [C9]	1	1	1	0	1902.94	0	NaN	NaN	NaN	NaN	NaN	NaN	NaN	NaN	1.64242e+06	NaN	NaN	1.44076e+06	NaN	NaN	NaN	NaN	NaN	NaN	NaN	NaN	NaN	980010	NaN	1.97617e+06	NaN	NaN	NaN	NaN	NaN	NaN	NaN	NaN	NaN	NaN	490716	NaN	NaN	NaN	NaN	NaN	NaN	NaN	NaN	NaN	NaN	NaN	NaN	NaN	NaN	NaN	NaN	NaN	NaN	NaN	NaN	NaN	NaN	NaN	NaN	NaN	NaN	NaN	1.20335e+06	NaN	2.39922e+06	NaN	NaN	NaN	NaN	NaN	1.78908e+06	NaN	NaN	NaN	NaN	NaN	NaN	NaN	NaN	NaN	NaN	NaN	NaN	0	547	NaN	NaN	14.1	796.9	679	679	7.86287e-15	1.0712e-15	0	0	2.84633e-13	3.98883e-14	0	0	NaN	52.44
Q9UL45	BLOC1S6	High	[R].QKEELER.[E]	Q9UL45 [144-150]	n/a	High		1	1	1	1	931.484	0	60622	57903.1	23884.9	30406.3	NaN	NaN	512326	NaN	NaN	NaN	NaN	31093.3	NaN	NaN	NaN	NaN	NaN	NaN	NaN	NaN	56057.7	NaN	NaN	NaN	NaN	NaN	NaN	NaN	NaN	NaN	NaN	NaN	NaN	NaN	NaN	NaN	NaN	34371.9	NaN	262111	NaN	NaN	29746.8	NaN	NaN	NaN	NaN	NaN	NaN	NaN	NaN	NaN	NaN	NaN	NaN	NaN	NaN	NaN	NaN	NaN	204888	NaN	226065	NaN	449638	NaN	106301	NaN	NaN	110180	NaN	NaN	287180	478974	207395	NaN	262663	250382	922240	NaN	NaN	NaN	NaN	0	0	0.002924	0.03422	NaN	NaN	NaN	NaN	NaN	NaN	NaN	NaN	NaN	NaN	NaN	NaN	1.46	15.91
Q14697-1	GANAB	High	[R].SGGMERPFVLAR.[A]	Q14697-1 [591-602]	High	High		1	2	87	0	1319.69	1	1.90177e+06	483875	NaN	NaN	NaN	1.14356e+06	1.89058e+06	1.26943e+06	NaN	NaN	1.83963e+06	NaN	739696	NaN	1.05106e+06	507261	646458	443175	2.96281e+06	735994	753508	1.99371e+06	392642	NaN	1.47973e+06	NaN	4.78084e+06	1.36263e+06	3.30273e+06	7.1409e+06	1.69483e+06	772310	418482	2.03319e+06	NaN	394802	1.00038e+06	1.36538e+06	3.13514e+06	2.72374e+06	NaN	NaN	6.27892e+06	374186	4.30167e+06	1.46966e+06	3.87697e+06	3.14834e+06	614075	NaN	NaN	NaN	3.70411e+06	5.55756e+06	2.02737e+06	4.65727e+06	741064	3.13006e+06	4.11439e+06	844482	NaN	8.9745e+06	2.2783e+06	1.95965e+06	1.83356e+06	NaN	3.10573e+06	NaN	1.36011e+06	767443	2.64294e+06	NaN	965191	6.20793e+06	2.1216e+06	NaN	NaN	NaN	NaN	NaN	NaN	1.20853e+06	NaN	0	0	1.912e-06	5.734e-07	8.2	528.8	473.7	473.7	6.29199e-09	5.33459e-10	0	0	2.27767e-07	2.02516e-08	0	0	3.51	35.26
Q14697-1	GANAB	High	[R].SGGMERPFVLAR.[A]	Q14697-1 [591-602]	High	High	1xOxidation [M4]	1	2	8	0	1335.68	0	NaN	NaN	NaN	NaN	NaN	NaN	NaN	NaN	NaN	NaN	NaN	NaN	NaN	NaN	NaN	NaN	NaN	NaN	NaN	NaN	NaN	NaN	NaN	NaN	NaN	NaN	NaN	NaN	NaN	1.38967e+06	1.16976e+06	NaN	NaN	2.77577e+06	NaN	341360	NaN	NaN	NaN	NaN	NaN	NaN	NaN	637508	NaN	NaN	NaN	NaN	NaN	NaN	NaN	NaN	1.8257e+06	2.01181e+06	NaN	NaN	NaN	NaN	NaN	1.31644e+06	NaN	NaN	NaN	NaN	NaN	NaN	1.23142e+06	NaN	NaN	1.09162e+06	NaN	NaN	NaN	NaN	NaN	NaN	NaN	NaN	NaN	1.85431e+06	1.17685e+06	NaN	NaN	0	0	1.526e-05	0.0002283	4	332.7	267.6	267.6	0.000101084	1.05545e-06	7.37831e-07	5.17679e-05	0.00364615	7.13734e-05	7.13391e-05	0.000996725	1.02	30
P25311	AZGP1	High	[K].QKWEAEPVYVQR.[A]	P25311 [166-177]	High	High		1	1	54	1	1532.79	3	789710	1.91743e+06	NaN	678667	NaN	NaN	2.38056e+07	NaN	695506	NaN	NaN	NaN	NaN	1.72997e+06	490527	591529	NaN	410336	4.75742e+06	NaN	342115	NaN	NaN	NaN	788622	1.28275e+06	NaN	NaN	NaN	2.06958e+06	1.03157e+07	NaN	NaN	NaN	5.98428e+06	611536	NaN	1.422e+06	2.3105e+06	1.95932e+07	3.86341e+06	NaN	1.11188e+06	NaN	NaN	2.51352e+06	NaN	NaN	NaN	NaN	626230	NaN	1.68506e+06	NaN	983772	6.98611e+06	NaN	NaN	2.08281e+06	NaN	1.72241e+07	2.89357e+06	NaN	2.33704e+06	5.46625e+07	3.21242e+06	NaN	NaN	NaN	NaN	4.60482e+06	667088	869361	1.4681e+06	2.85453e+06	NaN	1.49267e+07	5.31203e+07	4.78174e+06	4.5103e+07	7.32775e+06	9.9381e+06	NaN	0	0	1.912e-06	3.288e-07	10.82	693	532.5	532.5	1.51529e-11	2.23937e-12	0	0	5.48527e-10	8.57433e-11	0	0	2.57	32.22
P22392-2	NME2	High	[K].QHYIDLK.[D]	P22392-2 [165-171]	High	High		1	3	46	0	916.489	1	NaN	1.25327e+06	NaN	NaN	NaN	NaN	NaN	2.0936e+06	815092	NaN	NaN	3.28483e+06	NaN	NaN	2.51516e+06	1.06118e+06	400605	323420	6.42208e+06	2.3015e+06	NaN	NaN	1.02997e+06	2.38463e+07	1.18906e+06	NaN	926262	547910	NaN	2.09482e+06	NaN	NaN	NaN	NaN	NaN	827340	NaN	796755	NaN	1.76823e+06	1.1345e+06	6.0343e+06	NaN	130914	3.14936e+06	851003	545418	453054	2.65419e+06	1.149e+07	3.16926e+06	7.89475e+06	6.40581e+06	NaN	1.45972e+06	4.73786e+06	NaN	4.56592e+06	NaN	NaN	3.97157e+06	4.66683e+06	NaN	NaN	NaN	2.54941e+07	1.33739e+06	NaN	749103	1.43458e+07	3.13399e+06	4.53968e+06	4.73544e+06	6.98917e+06	3.19538e+06	4.98906e+06	1.26296e+07	4.93902e+06	NaN	2.00911e+07	NaN	3.12014e+06	NaN	0	165	0.005717	0.07787	3.25	366.2	144.8	144.8	0.000565219	5.404e-06	5.39356e-06	0.000129495	0.0200617	0.000566019	0.000565827	0.00516391	0.9	24.54
Q16610	ECM1	High	[R].QHVVYGPWNLPQSSYSHLTR.[Q]	Q16610 [186-205]	High	High		1	4	47	0	2369.18	3	NaN	NaN	NaN	NaN	NaN	447072	2.59373e+06	5.15131e+06	8.94498e+06	4.18132e+06	1.9137e+06	4.21438e+06	NaN	4.8019e+06	NaN	NaN	1.02957e+07	2.18464e+06	1.58318e+06	1.93392e+07	606064	NaN	NaN	5.82226e+06	NaN	1.41566e+07	1.34585e+07	478880	1.11967e+06	3.08594e+06	NaN	NaN	NaN	1.71774e+06	NaN	NaN	1.28281e+06	1.06463e+06	1.20646e+06	3.35109e+06	NaN	NaN	2.28357e+06	382626	1.29466e+06	730101	1.20223e+06	NaN	NaN	4.62637e+06	NaN	NaN	NaN	NaN	NaN	NaN	NaN	NaN	NaN	595753	NaN	NaN	NaN	NaN	6.562e+06	NaN	7.81801e+06	1.16598e+06	NaN	1.64172e+07	2.03443e+06	2.78241e+06	NaN	1.49933e+06	3.1099e+06	1.00407e+07	3.33833e+07	8.88509e+06	8.80867e+06	5.18345e+07	NaN	6.10905e+06	NaN	0	186	1.912e-06	4.314e-15	16.7	923.3	854.9	854.9	2.00364e-17	2.69292e-18	0	0	7.25309e-16	9.30687e-17	0	0	4.73	44.82
P07996	THBS1	High	[K].QHVVSVEEALLATGQWK.[S]	P07996 [138-154]	High	High		1	2	41	0	1895	2	NaN	NaN	NaN	NaN	NaN	NaN	5.22628e+06	NaN	3.29748e+06	467244	2.29466e+06	2.2328e+06	NaN	NaN	293828	340648	NaN	NaN	5.35488e+06	NaN	NaN	1.51318e+06	NaN	3.85381e+06	927657	2.82825e+06	1.10168e+06	NaN	3.58688e+06	5.36701e+06	NaN	1.91031e+06	NaN	884841	NaN	NaN	NaN	NaN	922620	1.39651e+06	NaN	1.90914e+06	3.17398e+06	318541	1.61505e+06	683598	2.15985e+06	1.4979e+06	823333	2.98474e+06	NaN	NaN	3.30402e+06	4.84492e+06	NaN	2.08228e+06	NaN	NaN	739216	506364	NaN	1.06354e+06	569567	NaN	NaN	1.11203e+06	3.43208e+06	NaN	NaN	1.37242e+06	702744	6.69548e+06	845400	3.26074e+06	1.63351e+06	1.40009e+06	4.91671e+06	NaN	3.32818e+06	NaN	NaN	1.11786e+06	NaN	0	138	1.912e-06	1.933e-08	8.95	561	481.7	481.7	1.12692e-09	7.75294e-11	0	0	4.0794e-08	2.04498e-09	0	0	3.81	53.55
O00754	MAN2B1	High	[R].QHVANDYAR.[Q]	O00754 [455-463]	High	High		1	2	138	0	1073.51	0	NaN	NaN	NaN	NaN	NaN	NaN	724737	NaN	NaN	NaN	NaN	NaN	374523	NaN	59718.3	NaN	NaN	NaN	725868	253397	239061	1.17226e+06	NaN	NaN	1.23446e+06	NaN	NaN	518708	2.50278e+06	1.32133e+06	NaN	NaN	554783	4.64484e+06	363465	247719	NaN	NaN	NaN	371961	NaN	NaN	NaN	NaN	NaN	137740	329805	NaN	NaN	2.14748e+06	NaN	NaN	NaN	NaN	NaN	393449	NaN	NaN	NaN	NaN	NaN	779224	1.39628e+06	459512	417707	NaN	NaN	423247	NaN	501936	1.04201e+06	NaN	NaN	951165	1.12303e+06	NaN	NaN	628635	5.56635e+06	NaN	NaN	NaN	NaN	0	0	1.912e-06	2.204e-05	7.44	511.2	423.2	423.2	3.62504e-08	3.13716e-09	0	0	1.31225e-06	1.28223e-07	0	0	2.23	17.23
O94832	MYO1D	High	[K].QHTEQEASYGRDAFAK.[A]	O94832 [330-345]	High	High		1	1	3	1	1837.85	0	NaN	NaN	NaN	NaN	NaN	NaN	NaN	NaN	NaN	NaN	NaN	NaN	NaN	NaN	293210	NaN	NaN	NaN	NaN	NaN	NaN	NaN	NaN	NaN	265023	NaN	NaN	NaN	NaN	NaN	NaN	NaN	NaN	NaN	NaN	NaN	NaN	NaN	NaN	NaN	NaN	NaN	NaN	NaN	NaN	NaN	NaN	NaN	NaN	NaN	NaN	NaN	NaN	NaN	NaN	NaN	NaN	NaN	NaN	NaN	NaN	NaN	NaN	NaN	NaN	NaN	NaN	NaN	NaN	NaN	NaN	NaN	650970	NaN	NaN	NaN	NaN	NaN	NaN	NaN	NaN	NaN	NaN	0	330	1.912e-06	1.964e-07	5.46	455.5	437.9	437.9	3.44603e-06	1.05545e-06	1.03708e-06	6.51381e-05	2.75985e-05	1.89086e-06	1.55036e-06	6.63438e-05	3.16	21.68
Q9Y3R5-2	DOPEY2	High	[R].QHSVSSIR.[Q]	Q9Y3R5-2 [2227-2234]	High	High		1	2	4	0	913.485	0	264014	164107	143028	571314	NaN	216127	35230.7	131312	NaN	351204	307931	182554	233933	268710	NaN	191020	112880	145116	534648	422016	648159	308281	223725	NaN	1.78539e+06	449457	323517	140081	324473	NaN	NaN	299188	949335	3.1614e+06	133445	165094	191450	773569	566272	1.55823e+06	472540	509771	331596	31928.4	184302	147011	118686	169806	229780	921424	313358	759603	595178	579375	124779	231301	119185	NaN	NaN	NaN	1.83751e+06	1.7269e+06	278210	NaN	259775	NaN	354529	278467	73477.4	309164	919725	83600.3	204136	819422	1.24245e+06	348334	791347	NaN	1.04692e+06	NaN	503195	538412	NaN	0	2227	0.001178	0.01804	2.5	356.8	188.9	188.9	0.00318564	0.000107935	0.000107453	0.000873903	0.0253852	0.000653168	0.00065309	0.00601318	1.47	17.16
O94760-1	DDAH1	High	[R].QHQLYVGVLGSK.[L]	O94760-1 [46-57]	High	High		1	1	118	0	1328.73	5	5.52766e+06	3.64647e+06	2.5874e+06	1.32886e+07	394671	4.48207e+06	3.9828e+06	2.75855e+06	1.15131e+06	3.13359e+06	1.01348e+07	1.30795e+07	1.82336e+06	4.49165e+06	823003	2.52545e+06	8.85822e+06	1.63895e+06	1.36455e+07	1.69073e+06	1.5214e+06	2.5367e+06	3.73231e+06	5.8294e+06	3.87295e+06	1.57794e+07	8.47039e+06	2.04168e+06	9.03348e+06	4.3141e+07	4.59197e+06	4.83186e+06	4.46615e+06	2.31618e+07	1.17363e+06	3.50564e+06	3.29741e+06	1.10153e+07	8.66109e+06	6.91159e+06	6.50204e+06	9.2305e+06	2.20233e+07	1.34443e+06	9.50727e+06	3.18689e+06	3.13032e+06	2.31783e+06	5.55634e+06	1.75236e+07	3.09397e+06	1.16409e+07	4.08794e+07	8.32951e+06	3.28728e+06	1.49258e+07	2.24114e+06	1.91579e+07	3.173e+06	3.15327e+06	3.24959e+07	2.43736e+07	1.69676e+07	1.38568e+07	2.98736e+06	1.90276e+07	1.46813e+06	NaN	1.29395e+06	3.67112e+07	1.0017e+06	9.45916e+06	758964	5.04467e+06	2.12251e+06	1.33267e+08	1.54304e+07	2.51576e+07	8.45537e+07	8.54854e+06	7.68691e+06	9.88077e+06	NaN	0	0	1.912e-06	9.504e-07	8	493.4	396	396	9.91865e-09	9.35068e-10	0	0	3.59051e-07	3.74764e-08	0	0	2.91	34.06
Q7L7X3	TAOK1	High	[R].QHQK.[Q]	Q7L7X3 [473-476]	High	n/a		1	1	1	0	540.289	0	NaN	NaN	NaN	5.32785e+07	4.54909e+06	NaN	NaN	NaN	3.75005e+06	5.91619e+07	2.52052e+07	3.88565e+07	1.25369e+07	9.93155e+06	NaN	NaN	NaN	NaN	NaN	NaN	NaN	NaN	NaN	7.37508e+06	NaN	2.40722e+07	NaN	NaN	NaN	NaN	NaN	NaN	NaN	NaN	NaN	NaN	NaN	NaN	NaN	NaN	9.05685e+07	NaN	NaN	NaN	NaN	NaN	NaN	NaN	NaN	165343282	4.41059e+07	1.4244e+08	NaN	NaN	NaN	NaN	NaN	NaN	NaN	NaN	NaN	NaN	NaN	NaN	NaN	NaN	NaN	3.56705e+07	2.42856e+07	NaN	NaN	NaN	NaN	NaN	NaN	NaN	NaN	NaN	NaN	NaN	NaN	NaN	NaN	0	473	NaN	NaN	0.63	127.5	127.5	127.5	0.23524	0.00992739	0.00992731	0.0703323	0.878656	0.10729	0.10729	0.661053	NaN	33.47
Q9H3T2	SEMA6C	High	[R].SGGPEPILLEEIDAYSPAR.[C]	Q9H3T2 [460-478]	n/a	High		1	3	1	0	2014.01	1	NaN	NaN	NaN	NaN	NaN	NaN	NaN	NaN	NaN	NaN	NaN	NaN	NaN	NaN	NaN	NaN	NaN	NaN	NaN	NaN	NaN	859581	NaN	1.85014e+06	329371	135744	NaN	330876	NaN	NaN	NaN	NaN	NaN	NaN	2.12294e+06	NaN	NaN	750685	NaN	742800	177759	939734	482646	168341	NaN	584382	388199	NaN	NaN	NaN	NaN	NaN	NaN	NaN	NaN	NaN	NaN	NaN	NaN	NaN	NaN	3.10089e+06	NaN	NaN	1.37867e+06	1.07589e+06	843310	NaN	NaN	574192	NaN	NaN	262615	631764	NaN	NaN	NaN	NaN	NaN	NaN	NaN	NaN	NaN	0	0	1.169e-05	7.972e-05	NaN	NaN	NaN	NaN	NaN	NaN	NaN	NaN	NaN	NaN	NaN	NaN	2.54	67.8
P00750-1	PLAT	High	[R].SGGPQANLHDACQGDSGGPLVCLNDGR.[M]	P00750-1 [498-524]	High	High	2xCarbamidomethyl [C12;C22]	1	3	7	0	2752.22	0	NaN	NaN	NaN	NaN	NaN	NaN	NaN	NaN	NaN	NaN	NaN	NaN	NaN	NaN	NaN	NaN	NaN	NaN	NaN	NaN	NaN	1.29997e+06	NaN	NaN	NaN	2.112e+06	NaN	NaN	NaN	NaN	NaN	NaN	NaN	NaN	NaN	NaN	NaN	NaN	NaN	NaN	NaN	NaN	NaN	NaN	NaN	NaN	NaN	NaN	2.85663e+06	NaN	NaN	NaN	NaN	NaN	NaN	NaN	NaN	NaN	NaN	1.01588e+06	NaN	NaN	NaN	NaN	NaN	NaN	NaN	NaN	NaN	2.64813e+06	2.10766e+06	NaN	NaN	NaN	NaN	NaN	NaN	NaN	NaN	NaN	NaN	NaN	NaN	0	0	1.912e-06	6.305e-16	18.47	956	956	956	3.39017e-19	4.75755e-20	0	0	1.22723e-17	1.84871e-18	0	0	5.67	39.54
Q9UHI8	ADAMTS1	High	[K].QHNPPSDRDAEHYDTAILFTR.[Q]	Q9UHI8 [338-358]	High	High		1	1	7	1	2483.17	1	628356	728128	835672	NaN	NaN	NaN	NaN	NaN	NaN	NaN	NaN	NaN	NaN	NaN	650919	NaN	NaN	306586	9.38985e+06	NaN	504784	NaN	692917	NaN	446066	1.08575e+06	NaN	339463	NaN	1.53185e+06	NaN	NaN	NaN	NaN	NaN	NaN	NaN	1.64135e+06	1.07031e+06	4.28521e+06	NaN	2.22844e+06	1.65837e+06	303165	NaN	NaN	NaN	NaN	NaN	NaN	NaN	NaN	NaN	NaN	NaN	NaN	NaN	NaN	NaN	NaN	NaN	NaN	1.16404e+06	NaN	1.94774e+06	NaN	NaN	646736	NaN	3.71772e+06	1.56378e+06	897861	1.93759e+06	1.46957e+06	2.59841e+06	NaN	1.00088e+07	NaN	NaN	1.6247e+06	NaN	NaN	NaN	0	338	3.693e-05	0.000588	3.14	346.8	330.8	330.8	0.000724128	8.86715e-06	8.8251e-06	0.00016937	0.00579285	0.000114186	0.000114132	0.00139873	3.69	35.17
P01023	A2M	High	[K].SGGRTEHPFTVEEFVLPK.[F]	P01023 [211-228]	High	High		1	1	103	1	2030.03	2	2.87987e+06	NaN	NaN	NaN	NaN	NaN	4.18156e+06	815483	NaN	NaN	1.55899e+06	NaN	NaN	1.22516e+06	NaN	1.46192e+06	7.59838e+06	552020	1.61822e+06	NaN	NaN	NaN	NaN	1.50604e+06	972580	NaN	1.71572e+06	417394	NaN	2.87281e+07	NaN	NaN	NaN	NaN	NaN	NaN	NaN	NaN	NaN	1.35285e+07	626069	NaN	6.66918e+06	NaN	NaN	NaN	NaN	3.60163e+06	NaN	NaN	NaN	NaN	3.86137e+06	8.24504e+06	NaN	8.83849e+06	NaN	NaN	NaN	NaN	NaN	2.57822e+06	5.75471e+06	13073622	1.45813e+06	NaN	NaN	NaN	NaN	2.84066e+06	NaN	6.21448e+06	3.85842e+06	2.74347e+06	2.30823e+06	1.94533e+07	NaN	3.52427e+06	2.02366e+06	2.30104e+06	NaN	3.22713e+06	NaN	0	211	1.912e-06	6.305e-16	10.92	699.3	670.1	670.1	1.19256e-11	1.47058e-12	0	0	4.31702e-10	5.43483e-11	0	0	5.24	45.79
P07998	RNASE1	High	[R].QHMDSDSSPSSSSTYCNQMMR.[R]	P07998 [39-59]	n/a	High	1xCarbamidomethyl [C16];3xOxidation [M3;M19;M20]	1	1	31	0	2483.92	1	746947	2.90528e+06	1.77783e+06	1.19849e+06	NaN	446899	NaN	171524	NaN	1.88158e+06	NaN	NaN	5.37583e+06	3.46432e+06	NaN	540190	409814	1.05378e+06	NaN	7.37536e+06	3.09646e+06	1.3627e+06	1.1208e+06	NaN	NaN	1.83457e+06	NaN	188962	NaN	NaN	5.49033e+06	6.60492e+06	1.03318e+07	3.04121e+07	3.69692e+06	1.33855e+06	1.33002e+06	NaN	NaN	NaN	968988	228146	NaN	942000	NaN	NaN	NaN	NaN	503086	3.84628e+06	887435	1.02499e+06	1.57081e+06	NaN	91830.8	NaN	NaN	2.33549e+06	3.86496e+06	3.0679e+06	6.04783e+06	3.25875e+06	5.90532e+06	1.08532e+06	NaN	NaN	NaN	1.1819e+06	487843	NaN	875717	NaN	NaN	NaN	NaN	1.59243e+06	3.19198e+06	4.02851e+06	1.00609e+07	2.16524e+06	3.02118e+06	1.25384e+07	NaN	0	0	1.912e-06	1.149e-14	NaN	NaN	NaN	NaN	NaN	NaN	NaN	NaN	NaN	NaN	NaN	NaN	5.36	20.19
P16278	GLB1	High	[K].QHYGFVLYR.[T]	P16278 [411-419]	High	High		1	3	274	0	1182.61	14	5.23951e+06	3.14447e+06	1.44088e+06	3.28623e+06	8.04206e+06	1.20395e+07	3.84223e+07	6.85536e+06	1.44085e+07	2.07298e+07	7.3985e+06	4.59131e+06	5.20432e+06	4.85142e+06	5.94743e+06	2.56911e+06	1.71123e+07	1.67254e+07	3.65959e+07	8.85324e+06	6.37796e+06	8.05815e+06	7.49315e+06	1.20458e+07	2.61182e+07	4.90594e+06	1.24744e+07	5.68812e+07	3.98415e+07	8.94194e+07	9.43216e+06	5.20427e+06	7.39984e+06	4.97602e+07	2.66146e+06	4.6474e+06	2.57967e+07	1.78858e+07	8.4416e+06	2.98076e+07	4.2255e+06	9.13566e+06	4.90192e+07	7.40961e+06	1.48429e+07	2.12831e+07	2.02617e+07	3.08431e+07	1.5678e+07	6.00448e+06	1.22392e+07	1.06317e+07	1.43927e+07	5.55875e+06	2.34778e+06	1.16761e+07	1.21924e+07	3.94936e+06	3.42127e+07	9.68529e+06	3.72495e+07	8.10723e+06	1.48304e+07	7.29935e+06	8.95091e+06	8.20565e+06	1.58422e+07	1.78555e+07	1.68456e+07	1.4275e+07	4.77123e+07	2.55208e+07	4.39514e+07	1.78243e+07	2.37672e+07	3.1935e+07	4.79788e+06	8.09841e+06	1.93176e+07	2.20348e+07	3.3096e+07	1.87197e+07	NaN	0	411	2.911e-05	0.0004374	5.18	453	319.6	319.6	6.56116e-06	1.05545e-06	9.98911e-07	6.37796e-05	0.000237455	2.90457e-06	2.8585e-06	0.000125431	2.37	40.13
P07998	RNASE1	High	[R].QHMDSDSSPSSSSTYCNQMMR.[R]	P07998 [39-59]	n/a	High	1xCarbamidomethyl [C16];2xOxidation [M19;M]	1	1	134	0	2467.92	2	3.49075e+06	1.24803e+07	8.71314e+06	659517	716635	2.82078e+06	NaN	2.82024e+06	NaN	1.02869e+07	722447	NaN	1.90288e+07	2.57604e+07	NaN	3.86661e+06	3.6223e+06	6.37545e+06	NaN	2.11621e+07	1.00671e+07	NaN	2.1676e+06	NaN	NaN	2.36248e+06	1.1012e+06	2.54824e+06	473673	NaN	1.65783e+07	1.29082e+07	3.3586e+06	990411	4.14593e+06	418858	1.1626e+06	996153	NaN	NaN	654647	1.90951e+06	NaN	2.99318e+06	NaN	680361	NaN	NaN	NaN	NaN	3.35033e+06	2.7665e+06	5.52616e+06	NaN	2.14388e+06	NaN	969760	NaN	4.34554e+06	6.43956e+06	1.03715e+07	NaN	1.20477e+07	2.29166e+06	NaN	NaN	NaN	4.05805e+06	851910	NaN	1.3177e+06	NaN	NaN	NaN	NaN	6.6838e+06	NaN	NaN	NaN	3.80966e+06	404967	3.10595e+07	NaN	0	0	1.912e-06	4.043e-14	NaN	NaN	NaN	NaN	NaN	NaN	NaN	NaN	NaN	NaN	NaN	NaN	3.93	20.72
P35237	SERPINB6	High	[K].SGGGGDIHQGFQSLLTEVNK.[T]	P35237 [62-81]	High	High		1	1	127	0	2044.01	1	1.95963e+06	1.75424e+06	NaN	2.82218e+06	2.05648e+06	2.08133e+06	3.55666e+06	1.54443e+06	4.01989e+06	1.42144e+06	1.76846e+06	5.1235e+06	646561	1.34517e+06	1.7005e+06	1.24237e+06	2.1513e+06	1.32047e+06	7.62421e+06	854494	672674	1.92102e+06	830306	2.62902e+06	3.698e+06	2.24986e+06	2.64234e+06	2.0422e+06	4.37744e+06	4.01312e+06	NaN	1.5468e+06	1.96517e+06	4.08016e+06	739895	884411	725615	3.74041e+06	1.71645e+06	5.44728e+06	2.43397e+06	3.68097e+06	2.8064e+06	556365	3.65519e+06	NaN	1.484e+06	2.33198e+06	2.47089e+06	6.40986e+06	2.22728e+06	2.99479e+06	4.93663e+06	2.25818e+06	1.51964e+06	3.66132e+06	1.82957e+06	2.74646e+06	2.99895e+06	1.65672e+06	3.34735e+06	3.3578e+06	3.19709e+06	NaN	9.14058e+06	1.87475e+06	1.45647e+06	2.85771e+06	1.97588e+06	4.70974e+06	5.15773e+06	3.33109e+06	6.93496e+06	2.56099e+06	4.98889e+06	4.3867e+06	9.49193e+06	NaN	1.71354e+06	1.4625e+06	1.57556e+06	NaN	NaN	0	0	1.912e-06	6.305e-16	16.58	937	875.6	875.6	2.6134e-17	3.26358e-18	0	0	2.09303e-16	3.24253e-17	0	0	6.51	49.07
Q96RF0-2	SNX18	High	[K].SGGEAFVLGEASGFVK.[D]	Q96RF0-2 [238-253]	High	High		1	3	38	0	1554.78	2	505169	403875	291257	NaN	NaN	NaN	3.24981e+06	733181	1.71478e+06	NaN	2.09332e+06	2.73016e+06	NaN	NaN	1.72818e+06	NaN	906274	534965	3.73619e+06	NaN	NaN	1.08916e+06	540178	2.563e+06	590096	NaN	678890	NaN	1.34881e+06	3.16871e+06	NaN	NaN	451723	2.79394e+06	NaN	611633	778449	5.19821e+06	3.52125e+06	7.90599e+06	1.99633e+06	1.97994e+06	3.6494e+06	1.48275e+06	2.34506e+06	321006	3.92966e+06	4.62436e+06	1.47906e+06	9.15526e+06	1.27937e+06	903542	3.64932e+06	4.09946e+06	307772	3.43478e+06	654172	NaN	NaN	3.23496e+06	NaN	1.54857e+06	1.64055e+06	1.87732e+06	5.48019e+06	NaN	4.2204e+06	NaN	527737	829379	1.9362e+06	3.95005e+06	1.39796e+06	6.79871e+06	1.02581e+06	NaN	NaN	5.71525e+06	NaN	2.57236e+06	2.76217e+06	3.57555e+06	NaN	0	0	1.912e-06	5.27e-10	11.45	672.4	402.2	402.2	3.55398e-12	4.41638e-13	0	0	2.84633e-11	3.55848e-12	0	0	3.86	55.22
P34913-1	EPHX2	High	[K].SGFRGPLNWYR.[N]	P34913-1 [457-467]	High	Low		1	1	2	1	1352.69	0	NaN	NaN	NaN	NaN	1.16e+06	NaN	990867	NaN	694619	NaN	802848	1.81929e+06	NaN	517789	418139	NaN	NaN	230636	1.6429e+06	NaN	NaN	NaN	NaN	2.46992e+06	NaN	NaN	NaN	NaN	NaN	NaN	NaN	NaN	NaN	NaN	NaN	NaN	NaN	NaN	NaN	NaN	NaN	NaN	NaN	NaN	NaN	NaN	NaN	NaN	NaN	NaN	NaN	NaN	NaN	NaN	NaN	NaN	NaN	NaN	NaN	NaN	NaN	NaN	NaN	NaN	796732	NaN	NaN	NaN	597571	NaN	1.31276e+06	827393	720038	876555	554094	NaN	NaN	1.30407e+06	NaN	2.17958e+06	1.13988e+06	1.6026e+06	NaN	0	0	0.2989	1	1.22	131.3	81.7	81.7	0.0608429	0.00205699	0.00205697	0.0122207	0.705995	0.0536001	0.0536	0.432987	1.19	43.11
Q8NHG7	SVIP	High	[K].QIATSGPPPEGGLR.[W]	Q8NHG7 [60-73]	High	High		1	1	38	0	1379.73	2	NaN	580981	1.03954e+06	1.65388e+06	NaN	474484	1.47509e+06	583355	2.71969e+06	1.13709e+06	3.49189e+06	4.08632e+06	867464	1.03216e+06	971263	528895	NaN	NaN	5.55629e+06	798049	NaN	1.27108e+06	1.2729e+06	8.80855e+06	1.88633e+06	1.96223e+06	1.40747e+06	479161	1.46678e+06	3.71199e+06	NaN	839203	2.78736e+06	NaN	1.00373e+06	1.48525e+06	3.46875e+06	NaN	7.49178e+06	NaN	1.51637e+06	2.16189e+06	4.80115e+06	828519	3.91668e+06	1.11711e+06	9.8407e+06	NaN	1.65388e+06	5.19845e+06	NaN	NaN	1.24972e+06	3.21863e+06	2.85848e+06	3.6761e+06	928137	NaN	NaN	NaN	NaN	4.22378e+06	4.29511e+06	3.69468e+06	4.36026e+06	3.24611e+06	1.28602e+06	1.73339e+06	1.70222e+06	NaN	4.05123e+06	NaN	4.87749e+06	4.1659e+06	2.8686e+06	8.78146e+06	NaN	NaN	3.88338e+06	NaN	NaN	3.94623e+06	NaN	0	0	1.912e-06	2.707e-08	8.85	625.3	368.1	368.1	1.4e-09	9.97945e-11	0	0	4.38406e-09	3.83567e-10	0	0	3.57	32.32
P35579-1	MYH9	High	[K].QIATLHAQVADMK.[K]	P35579-1 [1358-1370]	High	High		1	1	36	0	1425.75	0	NaN	NaN	NaN	NaN	NaN	NaN	NaN	NaN	NaN	NaN	NaN	1.62866e+06	NaN	NaN	NaN	801804	NaN	NaN	NaN	NaN	NaN	NaN	NaN	3.67264e+06	NaN	NaN	3.10222e+06	NaN	NaN	NaN	NaN	NaN	NaN	NaN	NaN	NaN	NaN	NaN	NaN	NaN	NaN	NaN	NaN	NaN	NaN	NaN	NaN	NaN	NaN	NaN	NaN	NaN	NaN	NaN	NaN	NaN	NaN	NaN	NaN	NaN	NaN	NaN	1.44985e+06	NaN	NaN	NaN	NaN	NaN	NaN	3.54857e+06	NaN	2.56695e+06	NaN	NaN	NaN	4.97666e+06	NaN	NaN	NaN	NaN	NaN	NaN	NaN	0	1358	5.613e-06	2.828e-05	13.9	818.2	546.5	546.5	1.26794e-14	1.93401e-15	0	0	4.58988e-13	7.31655e-14	0	0	2.73	30.89
P17174	GOT1	High	[K].QIASVMK.[H]	P17174 [208-214]	High	High		1	2	76	0	776.433	1	NaN	555085	NaN	912874	NaN	NaN	NaN	513295	NaN	835298	NaN	NaN	502158	NaN	NaN	680593	NaN	481698	NaN	NaN	NaN	NaN	NaN	NaN	NaN	NaN	NaN	NaN	NaN	NaN	NaN	NaN	NaN	NaN	NaN	649256	614465	NaN	1.25171e+06	NaN	NaN	717951	1.07067e+06	NaN	NaN	NaN	NaN	NaN	889959	1.23886e+06	NaN	1.70237e+06	1.78457e+06	1.43263e+06	NaN	NaN	NaN	953345	1.12699e+06	NaN	NaN	NaN	NaN	1.35628e+06	NaN	NaN	914193	NaN	415082	786264	870839	NaN	570705	NaN	NaN	NaN	NaN	NaN	NaN	NaN	NaN	NaN	NaN	0	0	0.001149	0.01741	2.75	381.9	85.2	85.2	0.0017693	6.35212e-05	6.34679e-05	0.000312171	0.0602858	0.0014227	0.00142265	0.0123939	1.35	24.04
P36405	ARL3	High	[K].QLASEDISHITPTQGFNIK.[S]	P36405 [36-54]	High	Low		1	1	3	0	2099.08	2	NaN	1.17653e+06	NaN	2.87056e+06	NaN	NaN	4.56118e+06	NaN	NaN	1.04252e+06	2.08662e+06	3.50289e+06	NaN	NaN	2.39117e+06	NaN	NaN	NaN	1.8864e+06	NaN	NaN	2.59091e+06	1.71035e+06	NaN	NaN	NaN	NaN	NaN	1.93708e+06	6.74986e+06	NaN	NaN	NaN	NaN	879981	1.27548e+06	764605	NaN	7.30403e+06	NaN	2.71564e+06	NaN	3.85446e+06	NaN	1.59685e+06	828624	1.31888e+06	NaN	1.32716e+06	7.82407e+06	NaN	NaN	2.75576e+06	NaN	NaN	3.21213e+06	NaN	2.6957e+06	NaN	NaN	NaN	NaN	3.8505e+06	3.80172e+06	2.99244e+06	900086	NaN	NaN	NaN	1.44912e+06	NaN	1.00813e+06	1.23895e+06	4.43898e+06	1567595	NaN	1.21739e+07	NaN	NaN	NaN	NaN	NaN	NaN	0	36	0.2899	1	6.93	465.7	424.6	424.6	1.16906e-07	1.00197e-08	0	0	9.36278e-07	9.62962e-08	0	0	1.17	47.3
Q9Y6W3	CAPN7	High	[K].QLARQALDRAEALSEPLTK.[P]	Q9Y6W3 [138-156]	High	n/a		1	1	1	2	2110.16	1	NaN	880933	1.06965e+06	6.73993e+06	NaN	3.01484e+06	3.52886e+06	5.13779e+06	4.54478e+06	1.71645e+06	1.15047e+07	6.30131e+06	3.1844e+06	2.56773e+06	NaN	1.13293e+06	NaN	2.53236e+06	8.59916e+06	NaN	NaN	1.86767e+06	NaN	1.92556e+06	2.48772e+06	1.72398e+07	2.30562e+06	911542	3.94865e+06	2.66055e+07	NaN	2.27136e+06	NaN	NaN	1.64563e+06	889004	1.3364e+06	NaN	7.28673e+06	NaN	3.77745e+06	7.31731e+06	2.23652e+07	NaN	6.48907e+06	2.38273e+06	NaN	NaN	NaN	1.30167e+07	NaN	NaN	4.98314e+06	4.23124e+06	1.04222e+06	1.32929e+07	NaN	2.48899e+06	NaN	NaN	NaN	8.02164e+06	NaN	1.19924e+07	13428004	NaN	2.0997e+07	1.1666e+06	NaN	3.64113e+07	8.27682e+06	3.50131e+06	4.5765e+06	2.14207e+07	9.14227e+06	5.20435e+06	6.59486e+06	8.97077e+06	2.41638e+07	NaN	NaN	NaN	NaN	0	138	NaN	NaN	0.98	38.6	30.4	30.4	0.104344	0.00402101	0.0040209	0.0251731	0.811736	0.0797045	0.0797045	0.567802	NaN	39.17
Q13200	PSMD2	High	[R].QLAQYHAKDPNNLFMVR.[L]	Q13200 [747-763]	High	n/a		1	1	3	1	2045.04	1	487447	NaN	NaN	NaN	552444	NaN	401471	807316	NaN	1.8157e+06	NaN	NaN	515931	NaN	NaN	215967	NaN	233681	NaN	790326	NaN	NaN	338323	1.03016e+06	NaN	2.45448e+06	NaN	NaN	NaN	766133	NaN	NaN	510049	NaN	NaN	NaN	264276	NaN	NaN	NaN	NaN	NaN	845589	NaN	2.82541e+06	NaN	NaN	NaN	NaN	NaN	303953	1.03231e+06	8.05154e+06	NaN	NaN	NaN	198509	NaN	NaN	NaN	NaN	NaN	NaN	920002	NaN	NaN	566231	NaN	NaN	NaN	NaN	NaN	NaN	NaN	NaN	NaN	NaN	NaN	NaN	NaN	NaN	NaN	NaN	0	747	NaN	NaN	0.91	177.8	45.8	45.8	0.122863	0.00468851	0.00468849	0.0288486	0.698722	0.0525805	0.0525804	0.427461	NaN	34.2
Q9H444	CHMP4B	High	[K].QLAQIDGTLSTIEFQR.[E]	Q9H444 [78-93]	High	High		1	1	288	0	1819.95	2	2.00008e+06	1.24383e+06	2.07004e+06	1.10074e+06	NaN	1.08669e+06	4.60193e+06	1.08634e+06	NaN	1.89705e+06	5.76941e+06	5.07573e+06	382844	2.84428e+06	1.26718e+06	1.03248e+06	1.80282e+06	NaN	2.71044e+06	2.38901e+06	1.2413e+06	1.61053e+06	2.12577e+06	NaN	1.15188e+06	4.54193e+06	2.59475e+06	1.12455e+06	2.00302e+06	3.68607e+06	1.00294e+06	3.72347e+06	1.14879e+06	6.87957e+06	2.23428e+06	1.86143e+06	1.54406e+06	1.80006e+06	1.24191e+07	2.42805e+06	4.83561e+06	NaN	4.00145e+06	654244	2.666e+06	5.43666e+06	2.85785e+06	831103	1.72124e+06	9.07713e+06	1.45394e+06	3.94667e+06	4.09244e+06	7.07101e+06	1.49145e+06	4.55503e+06	1.95198e+06	5.59505e+06	852346	1.66907e+06	2.50199e+06	6.19363e+06	1.29943e+06	1.46786e+06	8.28456e+06	NaN	2.55244e+06	1.81681e+06	1.98724e+06	6.47784e+06	5.12847e+06	3.22179e+06	2.15522e+06	1.59757e+06	5.3534e+06	6.58042e+06	1.45261e+07	7.86061e+06	1.14058e+07	9.70644e+06	2.86076e+06	4.54053e+06	NaN	0	78	1.912e-06	2.084e-11	12.93	720.6	584	584	1.17662e-13	1.56115e-14	0	0	4.2593e-12	5.89598e-13	0	0	4.71	55.45
P08294	SOD3	High	[R].QLAPR.[A]	P08294 [86-90]	High	n/a		1	1	30	0	584.351	1	NaN	NaN	NaN	192331	NaN	NaN	150396	NaN	NaN	NaN	528366	643221	NaN	130398	NaN	NaN	NaN	NaN	NaN	500942	NaN	892200	NaN	NaN	NaN	463083	NaN	NaN	166795	532532	469545	519684	384074	3.36859e+06	NaN	NaN	383894	NaN	1.03849e+06	681243	525739	NaN	NaN	NaN	100909	NaN	NaN	NaN	NaN	1.82487e+06	298459	NaN	1.41382e+06	543851	NaN	NaN	NaN	1.55262e+06	1.02711e+06	526011	1.70767e+06	880184	651105	734002	1.38e+06	NaN	148837	60798	168665	567926	405436	NaN	NaN	4.92686e+06	627564	404738	1.19618e+06	2.89711e+06	7.67086e+06	1.02347e+06	768436	532850	NaN	0	86	NaN	NaN	2.71	387.1	41.3	41.3	0.00193528	6.49939e-05	6.49531e-05	0.000309358	0.0655823	0.00158059	0.00158049	0.0133168	NaN	18.1
P02538	KRT6A	High	[R].SGFSSVSVSR.[S]	P02538 [31-40]	High	High		1	1	17	0	1012.51	0	515598	386924	1.4763e+07	NaN	NaN	1.03167e+06	606137	NaN	587256	479933	1.39791e+06	2.10063e+06	NaN	770893	NaN	NaN	NaN	359217	3.57431e+06	1.2427e+06	NaN	829213	352501	NaN	563800	1.45357e+06	1.42933e+06	NaN	533195	6.78182e+06	954524	764303	3.77874e+06	NaN	1.11749e+06	NaN	393514	3.65991e+06	NaN	2.88045e+06	NaN	NaN	2.89789e+07	3.08545e+06	NaN	379150	1.5366e+06	NaN	NaN	NaN	NaN	NaN	1.68912e+06	2.24577e+07	5.74495e+06	NaN	NaN	1.64627e+06	1.04626e+06	7.19997e+06	4.00237e+06	2.02908e+06	1.09315e+06	1.33085e+06	1.76998e+06	NaN	3.26318e+07	1.51276e+06	914888	1.55015e+06	1.9371e+06	1.50223e+06	NaN	NaN	2.64005e+06	3.17642e+07	3.51671e+07	4.19823e+06	2.81579e+06	NaN	2.09123e+06	NaN	NaN	0	0	1.912e-06	5.067e-06	3.36	503.8	135.6	135.6	0.000434905	3.65476e-06	3.64624e-06	0.000131475	0.00348071	6.50803e-05	6.50716e-05	0.000907961	3.04	28.1
Q9Y2E5	MAN2B2	High	[R].SGFYWNGVAVFPK.[P]	Q9Y2E5 [228-240]	High	n/a		1	1	1	0	1471.74	1	1.55845e+06	5.85884e+06	2.11092e+06	2.79023e+06	NaN	1.82684e+06	2.65287e+06	1.0476e+06	1.563e+06	1.65697e+06	3.30906e+06	1.64839e+06	593492	1.20565e+06	684973	1.01376e+06	1.36632e+06	692967	4.65611e+06	2.29884e+06	1.00354e+06	819380	530805	4.12267e+06	1.50463e+06	1.2674e+07	1.57043e+06	593817	2.92875e+06	3.64914e+06	NaN	1.85918e+06	2.06238e+06	8.50554e+06	1.79847e+06	1.22946e+06	NaN	5.21236e+06	4.38203e+06	1.12138e+07	3.57761e+06	2.09905e+06	4.92947e+06	2.07022e+06	2.30851e+06	2.04221e+06	1.26577e+06	3.91662e+06	2.83791e+06	3.77098e+06	1.31994e+06	3.56605e+06	1.41113e+07	5.5814e+06	730413	4.25631e+06	881353	2.50468e+06	3.15495e+06	4.45491e+06	1.05232e+07	4.76314e+06	5.63027e+06	5.56484e+06	8.30513e+06	2.83199e+06	8.21191e+06	1.08072e+06	1.57682e+06	1.33481e+07	3.13297e+06	6.4751e+06	3.5313e+06	9.0342e+06	1.13138e+07	1.11722e+07	8.23033e+06	6.73316e+06	6.32527e+06	2.18716e+06	2.35814e+06	6.20831e+06	NaN	0	228	NaN	NaN	0.74	173.9	54.3	54.3	0.182962	0.00751195	0.00751194	0.0502129	0.823277	0.0827638	0.0827637	0.580276	NaN	50.49
P06280	GLA	High	[R].QLANYVHSK.[G]	P06280 [119-127]	High	High		1	1	98	0	1059.56	2	1.14214e+06	285690	278666	320502	189812	349284	1.12914e+06	NaN	1.21044e+06	NaN	NaN	NaN	NaN	NaN	NaN	NaN	NaN	NaN	NaN	2.06048e+06	1.57084e+06	2.33728e+07	579201	1.53439e+06	1.41469e+07	1.22375e+07	2.68101e+06	4.68394e+06	1.10074e+07	2.19767e+07	2.66961e+07	669361	1.10841e+06	5.22716e+07	1.0693e+06	2.73971e+06	707054	4.87212e+06	1.15819e+06	8.77088e+06	735536	849158	1.6496e+06	318041	422223	781921	2.67544e+06	546727	NaN	NaN	NaN	NaN	NaN	NaN	625504	1.42614e+06	NaN	986544	NaN	619101	1.32576e+07	876979	1.66798e+07	3.49575e+07	4.68091e+07	1.5598e+06	6.79443e+06	4.04552e+06	4.681e+06	1.07414e+07	2.17392e+07	3.71892e+06	2.00371e+07	2.56153e+07	1.86084e+07	1.15945e+07	1.75048e+07	2.81767e+07	7.69033e+07	2.73776e+07	1.84409e+07	1.79915e+07	NaN	0	0	1.912e-06	1.828e-05	4.15	500.6	276.8	276.8	7.02221e-05	1.05545e-06	8.50827e-07	5.77467e-05	0.00253567	1.80695e-05	1.79707e-05	0.000332557	2.78	21.04
P04264	KRT1	High	[R].SGGGFSSGSAGIINYQR.[R]	P04264 [13-29]	High	High		1	1	99	0	1657.79	3	2.2609e+06	3.7215e+06	2.55911e+06	4.02417e+06	2.16206e+06	3.87063e+06	2.14667e+06	1.87357e+06	7.12348e+06	5.21587e+06	2.21945e+06	4.12718e+06	2.02466e+06	5.75247e+06	4.27138e+06	1.27493e+06	NaN	1.97895e+06	2.42697e+06	NaN	2.12337e+06	4.56084e+06	4.50993e+06	8.3581e+06	2.74457e+06	5.6909e+06	2.31244e+06	704530	NaN	2.42156e+06	1.50828e+06	2.09433e+06	735612	5.51022e+06	3.72557e+06	2.35505e+06	4.99284e+06	NaN	1.0927e+07	6.16603e+06	6.26469e+06	7.05345e+06	NaN	3.73715e+06	3.55451e+06	NaN	NaN	4.10369e+06	1.02541e+06	2.64223e+06	4.52892e+06	1.01389e+07	NaN	5.51682e+06	3.98059e+06	2.85183e+06	2.62446e+06	6.60789e+06	1.49208e+06	4.43165e+06	5.31485e+06	6.14764e+06	4.19334e+06	3.26884e+06	3.12584e+06	7.05035e+06	7.17411e+06	3.34937e+06	1.34383e+06	2.01798e+06	NaN	1.01453e+06	785116	NaN	4.72012e+06	6.02846e+06	8.42946e+06	8.3199e+06	1.19135e+07	8.31544e+06	5.27667e+06	4.08071e+06	NaN	0	13	1.912e-06	2.376e-13	16.1	879	712.8	712.8	7.86287e-17	1.17712e-17	0	0	2.84633e-15	4.46436e-16	0	0	4.77	39.82
P01024	C3	High	[K].QLANGVDR.[Y]	P01024 [1420-1427]	High	High		1	1	47	0	872.458	0	NaN	129623	212264	301000	NaN	107852	110656	NaN	230952	NaN	282012	NaN	NaN	NaN	NaN	NaN	NaN	44898.6	307754	285398	246610	NaN	NaN	NaN	NaN	NaN	NaN	NaN	NaN	NaN	NaN	NaN	NaN	NaN	231116	NaN	134920	400749	510622	1.33229e+06	NaN	NaN	753327	NaN	NaN	NaN	NaN	207712	NaN	NaN	NaN	NaN	393759	NaN	NaN	265138	1.23795e+06	474393	347970	659691	NaN	NaN	NaN	419277	465231	NaN	NaN	NaN	NaN	341681	NaN	1.60093e+06	282730	2.261e+06	113602	NaN	NaN	NaN	NaN	NaN	613813	NaN	NaN	0	1420	0.0002008	0.002356	2.76	362.6	33.8	33.8	0.00175719	6.35212e-05	6.35186e-05	0.000312329	0.0598971	0.00140994	0.00140993	0.0122253	1.76	20.07
O14964	HGS	High	[R].QLAIQRLQEQEK.[E]	O14964 [530-541]	High	Medium		1	1	12	1	1483.82	1	NaN	NaN	279473	NaN	NaN	NaN	NaN	1.56735e+06	NaN	NaN	NaN	NaN	NaN	1.07121e+06	107991	NaN	NaN	NaN	2.47844e+06	NaN	NaN	NaN	NaN	NaN	NaN	NaN	NaN	NaN	NaN	NaN	NaN	NaN	NaN	NaN	2.84906e+06	NaN	NaN	NaN	2.61817e+06	NaN	3.11013e+06	NaN	NaN	NaN	NaN	1.86654e+06	NaN	1.29308e+06	NaN	NaN	NaN	NaN	704593	960450	NaN	543874	NaN	NaN	NaN	NaN	NaN	NaN	NaN	2.68656e+06	4.6464e+06	NaN	NaN	NaN	NaN	NaN	NaN	NaN	NaN	1.62099e+06	4.44496e+06	NaN	NaN	NaN	NaN	NaN	NaN	NaN	NaN	0	530	0.04177	0.722	2.25	275.1	177.9	177.9	0.00558023	0.000182894	0.000182811	0.00131016	0.0174562	0.000529878	0.000529873	0.0048094	1.85	65.91
Q8WW52	FAM151A	High	[K].QLALNATR.[K]	Q8WW52 [311-318]	High	Low		1	1	29	0	886.51	2	567007	298526	503134	383362	174728	555396	669161	147556	377171	667712	1.45247e+06	NaN	308798	NaN	988489	433068	954735	529403	4.21647e+06	528903	604829	4.51456e+06	304556	5.70185e+06	880010	1.03397e+06	374015	797722	2.3745e+06	1.04539e+06	331671	355394	284592	1.97414e+06	NaN	909548	3.8135e+06	1.00336e+06	NaN	NaN	NaN	NaN	1.79093e+06	125579	1.88839e+06	297012	313098	NaN	609696	NaN	578828	241344	NaN	1.21976e+06	349587	1.27063e+06	482731	1.51062e+06	NaN	432382	1.96603e+06	3.81587e+06	964922	613982	NaN	1.18684e+06	1.20776e+06	236992	NaN	1.21283e+06	642830	NaN	NaN	2.63644e+06	670555	1.0739e+06	975959	NaN	4.60041e+06	1.60571e+06	NaN	NaN	NaN	0	311	0.06208	0.8129	1.47	123.5	51	51	0.0335347	0.00124198	0.00124193	0.00734197	0.563125	0.0343988	0.0343988	0.296296	0.81	21.59
Q9C0H2-2	TTYH3	High	[R].QLAGRPEPLR.[A]	Q9C0H2-2 [157-166]	High	High		1	3	20	0	1136.65	2	996483	265921	NaN	652712	NaN	NaN	305071	NaN	NaN	NaN	NaN	1.01838e+06	NaN	NaN	NaN	176985	260688	NaN	NaN	633128	394403	1.06476e+06	NaN	853779	2.19507e+06	NaN	NaN	NaN	299288	NaN	NaN	NaN	1.12894e+06	7.17318e+06	NaN	251286	347558	495552	907088	NaN	956099	5.15832e+06	424975	137244	1.15608e+06	NaN	737430	NaN	678558	2.7246e+06	548752	529761	1.13728e+06	NaN	210962	NaN	164179	1.75831e+06	1.44471e+06	NaN	3.66187e+06	1.93593e+06	2.47839e+06	NaN	1.57103e+06	535042	364728	945542	476984	NaN	1.62962e+06	823764	NaN	1.03888e+07	4.65412e+06	NaN	1.44896e+06	3.84306e+06	4.28313e+06	1.10592e+06	NaN	NaN	NaN	0	157	0.001624	0.02297	3.88	520.9	221.9	221.9	0.000130969	1.05545e-06	7.17549e-07	5.05536e-05	0.00104869	8.04682e-06	7.76378e-06	0.000117055	2.19	22.86
P54802	NAGLU	High	[K].QLAGLVANYYTPR.[W]	P54802 [662-674]	High	High		1	1	146	0	1465.78	4	639656	2.37845e+06	2.19078e+06	5.49469e+06	2.24434e+06	2.34407e+06	1.10825e+07	3.8216e+06	1.3915e+06	1.14659e+06	8.23682e+06	888004	338137	2.94432e+06	352795	NaN	NaN	993223	7.79537e+06	595153	1.15275e+06	1.36364e+07	1.08175e+06	2.72899e+06	2.71382e+06	6.22575e+06	1.49627e+06	699586	1.31777e+06	1.38596e+07	4.89164e+06	3.88926e+06	1.67224e+06	7.0952e+06	7.16574e+06	6.66278e+06	4.05877e+06	9.89e+06	1.19851e+07	1.2202e+07	1.3548e+07	2.29469e+06	5.4527e+06	274802	1.55786e+06	5.51511e+06	1.28672e+06	6.99228e+06	4.23368e+06	1.35472e+07	754108	749376	2.24697e+06	1.04367e+06	954317	4.3828e+06	400467	2.54651e+06	3.62057e+06	2.75418e+06	1.42692e+07	7.97859e+06	1.45383e+06	8.88786e+06	5.69647e+06	3.5618e+06	5.5633e+06	986405	NaN	1.35155e+07	1.27917e+06	5.78204e+07	NaN	3.49425e+07	6.4151e+07	7.82236e+06	6.50533e+07	1.46146e+07	3.37192e+07	2.73099e+07	3.64032e+06	1.44971e+07	NaN	0	662	1.912e-06	5.713e-11	11.83	664.4	544.9	544.9	1.49503e-12	2.1689e-13	0	0	5.41193e-11	8.0412e-12	0	0	4.18	50.78
Q86VN1	VPS36	High	[K].QLAGILQVPLEER.[G]	Q86VN1 [248-260]	High	High		1	2	28	0	1465.84	1	1.24218e+06	NaN	NaN	405296	2.88131e+06	NaN	1.31118e+06	NaN	8.43123e+06	NaN	NaN	1691631	NaN	1.01135e+06	726654	NaN	NaN	NaN	2.38089e+06	448565	650274	NaN	NaN	4.0086e+07	605190	1.0094e+06	NaN	NaN	764241	1.25731e+06	NaN	NaN	NaN	NaN	NaN	NaN	NaN	NaN	843138	NaN	NaN	8.01405e+06	2.6003e+06	1.55393e+06	5.08975e+06	4.00628e+06	4.80782e+06	5.36498e+06	1.20863e+06	NaN	1.13319e+06	3.27586e+06	2.36874e+06	NaN	NaN	1.33813e+06	NaN	NaN	NaN	NaN	1.20388e+06	1.1518e+06	NaN	NaN	3.06727e+06	2.12146e+07	NaN	NaN	NaN	NaN	NaN	NaN	NaN	NaN	NaN	NaN	NaN	NaN	NaN	NaN	NaN	NaN	NaN	0	248	1.912e-06	2.083e-08	10.17	613.2	411.9	411.9	6.75745e-11	7.07336e-12	0	0	5.41193e-10	7.37357e-11	0	0	2.97	56.73
P07384	CAPN1	High	[R].QLAGEDMEISVK.[E]	P07384 [553-564]	High	High	1xOxidation [M7]	1	1	41	0	1335.65	0	880449	1.5711e+06	780221	1.66031e+06	566922	NaN	874235	1.05934e+06	800250	NaN	NaN	1.11411e+06	NaN	NaN	734752	1.3445e+06	NaN	NaN	2.38954e+06	1.0936e+06	1.96669e+06	NaN	NaN	3.18415e+06	NaN	6.59086e+06	NaN	NaN	NaN	2.07508e+06	NaN	NaN	NaN	NaN	NaN	447929	NaN	NaN	2.129e+06	NaN	NaN	NaN	4.48612e+06	592141	NaN	NaN	NaN	2.70605e+06	NaN	NaN	NaN	NaN	3.45782e+06	4.49288e+06	1.38464e+06	2.88181e+06	1.25894e+06	NaN	3.92852e+06	1.32248e+06	NaN	NaN	NaN	5.69649e+06	1.95863e+06	NaN	5.51459e+06	1.58067e+06	1.02674e+06	4.88416e+06	NaN	4.00189e+06	5.0465e+06	2.25995e+06	NaN	8.68987e+06	NaN	NaN	NaN	5.77658e+06	NaN	NaN	NaN	0	553	1.912e-06	6.113e-06	5.43	513.4	343.3	343.3	3.69645e-06	1.05545e-06	1.03273e-06	6.50195e-05	0.000133792	1.89086e-06	1.46869e-06	6.39877e-05	2.95	30.52
P07384	CAPN1	High	[R].QLAGEDMEISVK.[E]	P07384 [553-564]	High	High		1	1	83	0	1319.65	1	2.08298e+06	1.67042e+06	2.01697e+06	1.67789e+06	NaN	706114	1.65619e+06	1.5947e+06	NaN	1.55399e+06	1.49477e+06	5.91626e+06	640375	NaN	1.53244e+06	1.24832e+06	NaN	464728	4.22468e+06	1.47312e+06	2.29287e+06	1.03411e+06	1.57269e+06	7.74613e+06	NaN	NaN	2.16386e+06	NaN	1.20449e+06	1.18286e+06	NaN	NaN	835387	2.44868e+06	NaN	NaN	1.43246e+06	9.76159e+06	1.67417e+06	1.0401e+07	1.54441e+06	NaN	7.16931e+06	1.54027e+06	4.20699e+06	2.63136e+06	NaN	7.25522e+06	1.81427e+06	2.41416e+06	1.6462e+06	NaN	NaN	7.27208e+06	1.76135e+06	3.51571e+06	1.87347e+06	3.59005e+06	2.65851e+06	1.52563e+06	3.15321e+06	2.27807e+06	1.7271e+06	5.37319e+06	2.28465e+07	NaN	6.87311e+06	2.41402e+06	1.6247e+06	1.75763e+07	1.95527e+06	3.91218e+06	9.43472e+06	4.04817e+06	1.81317e+06	4.09774e+06	7.86455e+06	2.48977e+07	NaN	1.85519e+07	NaN	NaN	NaN	0	553	1.912e-06	3.268e-07	6.7	576.9	292.3	292.3	1.97971e-07	1.65623e-08	0	0	7.16643e-06	1.89086e-06	1.72175e-06	7.12352e-05	2.26	37.86
Q16769	QPCT	High	[R].QIAEGTSISEMWQNDLQPLLIER.[Y]	Q16769 [55-77]	High	High	1xOxidation [M11]	1	1	3	0	2687.33	0	535340	NaN	NaN	NaN	437676	1.38313e+06	1.87219e+06	369648	2.07703e+06	NaN	NaN	NaN	NaN	NaN	NaN	NaN	284568	144299	874440	1.49135e+06	1.2622e+06	3.09376e+06	940697	9.04921e+06	318591	NaN	NaN	237185	464461	1.36333e+06	4.16921e+06	1.62075e+06	NaN	NaN	NaN	NaN	NaN	NaN	851091	909878	NaN	1.54299e+06	2.02586e+06	NaN	427649	920219	654782	857951	NaN	646962	NaN	NaN	278593	NaN	NaN	1.23551e+06	NaN	NaN	NaN	NaN	NaN	NaN	1.63733e+06	NaN	NaN	3.25101e+06	1.61788e+06	NaN	NaN	1.73402e+06	NaN	1.23959e+06	469796	1.28279e+06	2.27002e+06	5.74064e+06	5.4919e+06	3.81765e+06	NaN	2.67624e+06	2.10516e+06	1.14829e+06	NaN	0	0	1.169e-05	4.674e-05	4.14	337.7	325.6	325.6	7.28357e-05	1.05545e-06	8.31787e-07	5.67022e-05	0.0026298	2.10325e-05	2.08561e-05	0.000323694	3.99	67.5
P14780	MMP9	High	[R].QLAEEYLYR.[Y]	P14780 [43-51]	High	High		1	1	69	0	1184.59	1	1.04852e+06	5.69214e+06	NaN	5.04399e+06	NaN	NaN	NaN	NaN	NaN	NaN	NaN	NaN	NaN	1.42503e+06	NaN	981042	NaN	NaN	3.96656e+06	NaN	NaN	NaN	954871	NaN	NaN	2.01413e+07	NaN	557971	1.22624e+06	NaN	NaN	NaN	NaN	2.49659e+06	NaN	NaN	NaN	NaN	NaN	5.8372e+06	102873	NaN	4.03098e+06	NaN	NaN	NaN	NaN	970139	NaN	NaN	NaN	NaN	1.66985e+07	4.86812e+06	665868	4.19769e+06	510628	NaN	2.43223e+06	1.77666e+06	3.53237e+06	NaN	NaN	2.43028e+07	NaN	NaN	6.85613e+06	3.19673e+06	NaN	NaN	1.5231e+06	7.06694e+07	989473	NaN	NaN	5.81923e+07	NaN	NaN	NaN	NaN	NaN	NaN	NaN	0	0	1.912e-06	9.794e-06	6.7	556.9	336.7	336.7	2.01125e-07	1.68442e-08	0	0	7.28059e-06	1.89086e-06	1.71844e-06	7.1144e-05	3.19	39.19
P22061	PCMT1	High	[K].SGGASHSELIHNLRK.[N]	P22061 [5-19]	High	High		1	2	64	1	1605.85	2	450288	462735	785469	3.36059e+06	1.92793e+06	915601	NaN	257676	1.01153e+06	5.0244e+06	2.22317e+06	7.3005e+06	1.52984e+06	1.2869e+06	539719	720456	1.17811e+06	1.33218e+06	1.33857e+06	366795	576975	833341	415935	3.14502e+06	221948	2.45706e+06	1.55192e+06	488033	1.18938e+06	2.16885e+06	NaN	620191	2.24739e+06	NaN	384063	1.7991e+06	842110	2.39965e+06	2.67072e+06	NaN	1.13918e+06	1.82159e+06	1.95674e+06	385717	1.30333e+06	134964	NaN	723713	5.02898e+06	5.66911e+06	3.31429e+06	3.15542e+06	4.30957e+06	7.52696e+06	1.40056e+06	3.9891e+06	564167	3.56291e+06	603275	3.13006e+06	NaN	7.84093e+06	3.18929e+06	1.88649e+06	458129	2.20184e+06	897667	1.27489e+06	2.59068e+06	4.49827e+06	6.27639e+06	3.33564e+06	3.55061e+06	NaN	NaN	4.49391e+06	927313	6.66025e+06	1.279e+06	NaN	NaN	2.17963e+06	NaN	0	5	1.912e-06	2.592e-12	10.42	732.5	606.1	606.1	3.77367e-11	4.66962e-12	0	0	3.02227e-10	4.05106e-11	0	0	4.02	20.77
O00754	MAN2B1	High	[R].QLAAGWGPCEVLLSNALAR.[L]	O00754 [464-482]	High	High	1xCarbamidomethyl [C9]	1	2	49	0	2026.05	1	NaN	147805	NaN	278082	NaN	NaN	NaN	NaN	NaN	NaN	329146	237006	NaN	NaN	NaN	NaN	NaN	NaN	NaN	NaN	NaN	4.65571e+06	NaN	NaN	137765	396095	NaN	370847	NaN	418264	NaN	NaN	NaN	3.01788e+06	585441	NaN	771148	1.8411e+06	NaN	NaN	NaN	NaN	NaN	NaN	476773	NaN	NaN	NaN	562384	1.53439e+06	NaN	NaN	NaN	NaN	NaN	NaN	NaN	NaN	499592	NaN	3.24699e+06	NaN	3.4344e+06	536829	NaN	NaN	618005	1.0592e+06	185318	1.54061e+06	2.51831e+06	487787	406677	NaN	NaN	NaN	NaN	3.94963e+06	7.32377e+06	NaN	NaN	NaN	NaN	0	464	1.912e-06	7.086e-15	13.93	758.5	681.2	681.2	1.17662e-14	1.77199e-15	0	0	4.2593e-13	6.94591e-14	0	0	4.56	68.26
Q9UHI5-1	SLC7A8	High	[K].SGGDYSYVK.[D]	Q9UHI5-1 [103-111]	High	High		1	1	54	0	975.442	2	NaN	NaN	NaN	NaN	NaN	NaN	NaN	NaN	NaN	NaN	NaN	NaN	NaN	NaN	NaN	NaN	NaN	NaN	NaN	NaN	NaN	618128	NaN	1.25316e+07	NaN	567951	NaN	NaN	NaN	NaN	596895	262134	208461	NaN	NaN	535016	NaN	NaN	1.88655e+06	NaN	NaN	NaN	NaN	NaN	NaN	NaN	NaN	NaN	NaN	940509	614287	NaN	2.61564e+06	2.21386e+06	NaN	NaN	NaN	NaN	1.82992e+06	NaN	NaN	NaN	999692	751819	510306	3.87678e+06	NaN	206825	331612	NaN	NaN	NaN	NaN	NaN	NaN	NaN	NaN	NaN	NaN	NaN	NaN	NaN	NaN	0	0	1.912e-06	2.094e-06	3.76	424.3	289.9	289.9	0.000174124	1.38468e-06	1.37692e-06	9.80777e-05	0.00139415	8.04682e-06	7.62408e-06	0.000115607	2.36	22.91
P22061	PCMT1	High	[K].SGGASHSELIHNLR.[K]	P22061 [5-18]	High	High		1	2	13	0	1477.75	1	390949	NaN	NaN	987433	NaN	329956	NaN	NaN	NaN	NaN	NaN	NaN	NaN	NaN	NaN	NaN	NaN	NaN	NaN	NaN	318367	NaN	287814	NaN	NaN	NaN	NaN	NaN	NaN	NaN	NaN	NaN	NaN	NaN	670564	NaN	NaN	817129	1.26256e+06	658431	1.29174e+06	NaN	NaN	145603	NaN	NaN	NaN	1.34735e+06	NaN	NaN	NaN	NaN	1.00849e+06	869571	NaN	NaN	NaN	670657	NaN	453343	NaN	NaN	1.04203e+06	NaN	1.11961e+06	NaN	NaN	NaN	NaN	1.20762e+06	561033	867743	1.02097e+06	NaN	715133	2.13808e+06	NaN	NaN	3.91592e+06	NaN	NaN	NaN	NaN	0	0	1.912e-06	5.597e-10	9.46	606	478.1	478.1	3.50416e-10	2.92611e-11	0	0	2.80643e-09	2.60745e-10	0	0	3.92	22.73
Q16563-2	SYPL1	High	[M].SGFQINLNPLK.[E]	Q16563-2 [2-12]	High	n/a	1xAcetyl [N-Term]	1	1	10	0	1272.69	1	333868	430108	NaN	1.05226e+06	NaN	211412	461162	NaN	620214	343784	555148	491749	NaN	89761.7	423543	NaN	62304.6	NaN	612638	710211	1.23972e+06	NaN	222987	NaN	NaN	720912	115461	NaN	437586	670005	NaN	NaN	NaN	676443	NaN	253754	NaN	NaN	NaN	NaN	1.20157e+06	NaN	940643	NaN	390651	NaN	NaN	NaN	573231	684178	928532	1.36686e+06	1.25702e+06	1.20789e+06	296435	873493	NaN	NaN	716796	NaN	NaN	NaN	465763	582845	459587	927014	517766	203873	209764	1.36754e+06	346155	2.30523e+06	831783	364077	NaN	NaN	NaN	NaN	NaN	NaN	962528	NaN	NaN	0	2	NaN	NaN	3.5	440.8	284.4	284.4	0.000318786	1.38468e-06	1.28497e-06	9.30319e-05	0.00255183	1.80695e-05	1.78565e-05	0.000330706	NaN	68.29
P07998	RNASE1	High	[R].QHMDSDSSPSSSSTYCNQMMR.[R]	P07998 [39-59]	High	High	1xCarbamidomethyl [C16];1xOxidation [M]	1	1	545	0	2451.93	8	1.96436e+07	5.77748e+07	3.12871e+07	2.62854e+07	1.40311e+07	2.53902e+07	3.04255e+07	2.10505e+07	2.44186e+07	6.0508e+07	6.65288e+07	1.76529e+07	1.08158e+08	1.03997e+08	2.27363e+07	2.66956e+07	3.36865e+07	3.47395e+07	5.83571e+07	8.55371e+07	3.02598e+07	3.02971e+07	2.68198e+07	8.39608e+06	1.30638e+07	4.09107e+07	2.6094e+07	5.23268e+07	4.00353e+07	6.42782e+07	1.17749e+08	105499968	4.47984e+07	1.27654e+08	6.80942e+07	1.68908e+07	1.38855e+07	3.41286e+07	2.041e+07	2.80121e+07	4.52803e+07	2.10761e+07	3.68915e+07	1.98439e+07	1.65868e+07	2.43899e+07	1.55049e+07	2.21158e+07	4.52109e+07	3.96344e+07	2.31267e+07	5.02411e+07	5.84131e+07	1.70306e+07	2.4092e+07	4.79308e+07	1.91194e+07	2.39012e+07	4.1627e+07	7.78511e+07	1.7393e+08	4.85156e+07	1.74475e+08	4.53259e+07	4.09931e+07	6.69786e+06	1.75371e+07	5.91966e+07	3.77276e+07	3.45985e+07	128653451	2.84219e+07	6.1048e+07	4.84002e+07	3.99846e+07	9.24317e+07	4.47643e+07	2.41761e+07	4.93425e+07	2.99435e+07	1.02794e+08	143340628	NaN	0	39	1.912e-06	6.305e-16	13.87	773.3	773.3	24.9	1.33895e-14	1.98288e-15	0	0	4.84696e-13	7.50534e-14	0	0	3.68	28.86
Q9H4A4	RNPEP	High	[R].QHMDITGEENPLNK.[L]	Q9H4A4 [381-394]	High	High		1	1	9	0	1625.76	1	874532	1.35727e+06	NaN	2.49697e+06	2.44878e+06	NaN	908756	1.27351e+06	NaN	704302	NaN	3.38213e+06	632747	446886	2.40958e+06	543516	NaN	NaN	1.66639e+06	1.36932e+06	NaN	2.04687e+06	833064	2.69067e+06	2.14773e+06	NaN	NaN	1.04574e+06	3.21438e+06	NaN	NaN	1.64737e+06	846542	1.95565e+06	1.24452e+06	3.35163e+06	1.18348e+06	1.50638e+06	5.21892e+06	2.81714e+06	2.32496e+06	1.88462e+06	NaN	528318	2.84002e+06	NaN	2.01064e+06	2.27695e+06	1.16994e+06	NaN	1.30543e+06	1.43002e+06	NaN	3.24077e+06	534718	NaN	NaN	NaN	3.38063e+06	NaN	5.1035e+06	NaN	1.31239e+07	NaN	1.23988e+07	4.45333e+06	4.39609e+06	NaN	2.61699e+06	1.779e+06	6.37114e+06	1.57964e+06	2.61981e+06	NaN	NaN	7.95979e+06	NaN	1.3804e+06	6.52276e+06	3.94635e+06	NaN	NaN	NaN	0	0	2.775e-05	0.0004261	3.56	320.3	254	254	0.000278576	1.38468e-06	1.29363e-06	9.37031e-05	0.00998633	0.000289622	0.000289603	0.00293071	1.98	32.28
P02743	APCS	High	[R].QGYFVEAQPK.[I]	P02743 [140-149]	High	High		1	1	238	0	1166.58	4	1.17998e+07	6227914	7.45144e+06	1.81533e+07	3.65594e+06	6.69926e+06	1.47746e+07	5.66335e+06	5.57868e+07	7.2509e+06	3.36265e+07	3.06737e+07	8.34168e+06	6.09864e+06	1.05006e+07	5.25611e+06	4.93738e+06	2.58721e+06	2.83819e+07	7.31865e+06	2.22075e+06	1.07223e+07	3.67462e+06	1.60894e+07	1.04163e+07	13999463	5.38825e+06	3.76308e+06	1.73548e+07	3.05757e+07	7.13878e+06	3.85789e+06	7.565e+06	6.45631e+07	1.07148e+07	7.39353e+06	8.95588e+06	3.20647e+07	1.84389e+07	5.27687e+07	7.1877e+06	3.50052e+07	3.25225e+07	4.89747e+06	6.11886e+06	1.11428e+07	8.81086e+06	2.88852e+07	8.71997e+06	2.72703e+07	6.4542e+06	2.12665e+07	3.40082e+07	2.69136e+07	8.4085e+06	1.97672e+07	4.78151e+06	2.91912e+07	1.52344e+07	8.37625e+06	4.49541e+07	3.3725e+07	1.75309e+07	1.15184e+07	3.17644e+07	2.35449e+07	2.24644e+07	8.01877e+06	2.01948e+07	3.21755e+07	2.37122e+07	2.58093e+07	4.57789e+07	2.7093e+07	2.23694e+07	4.58545e+07	6.6617e+07	2.53538e+07	9.16698e+07	1.80178e+07	2.46248e+07	2.95134e+07	NaN	0	140	1.912e-06	1.974e-06	11.66	668.7	469.8	469.8	2.17061e-12	2.97548e-13	0	0	7.85754e-11	1.09802e-11	0	0	3.17	31.96
P50895	BCAM	High	[R].QGWVSSSLTLK.[V]	P50895 [500-510]	High	Medium		1	1	2	0	1205.65	0	NaN	NaN	NaN	1.04116e+06	NaN	721355	2.79378e+07	587237	NaN	NaN	NaN	NaN	684574	1.18576e+06	NaN	NaN	NaN	NaN	2.41445e+06	NaN	NaN	936308	NaN	NaN	NaN	1.1722e+06	NaN	NaN	1.85969e+06	2.12375e+06	NaN	NaN	1.08209e+06	1.95414e+06	NaN	NaN	1.64568e+06	2.25547e+06	1.79925e+06	4.26351e+06	1.53601e+06	NaN	2.37855e+06	NaN	1.33154e+06	696595	NaN	NaN	NaN	1.79107e+06	1.37676e+06	NaN	NaN	1.72455e+06	NaN	1.32556e+06	286627	NaN	NaN	1.2078e+06	NaN	3.45877e+06	NaN	NaN	NaN	NaN	1.4705e+06	NaN	NaN	1.32393e+06	NaN	NaN	621092	1.07438e+06	1.22218e+06	NaN	2.8396e+06	NaN	1.33609e+06	NaN	NaN	NaN	NaN	0	500	0.04081	0.7146	1.72	189.2	67.5	67.5	0.0188398	0.000775293	0.000775251	0.00475221	0.416212	0.0205603	0.0205603	0.176809	0.72	41.03
Q15413-1	RYR3	High	[K].QGWTYGIQQDLK.[N]	Q15413-1 [1001-1012]	n/a	High		1	3	1	0	1436.72	1	NaN	323571	NaN	NaN	811748	577004	NaN	427107	1.72758e+06	644952	910971	NaN	654503	NaN	NaN	244592	NaN	306803	NaN	NaN	569059	NaN	NaN	1.81439e+06	NaN	NaN	NaN	NaN	NaN	NaN	NaN	NaN	NaN	NaN	495100	412634	723919	NaN	1.76522e+06	NaN	NaN	1.20394e+06	NaN	NaN	NaN	574904	608521	NaN	1.35617e+06	1.02679e+06	691068	NaN	873837	1.21061e+06	314087	1.51101e+06	634360	910347	NaN	576878	NaN	1.05263e+06	NaN	1.02103e+06	2.91971e+06	1.50785e+06	NaN	684201	NaN	789053	1.31843e+06	1.02374e+06	1.21574e+06	NaN	NaN	NaN	NaN	NaN	NaN	NaN	NaN	NaN	NaN	0	0	0.004604	0.05491	NaN	NaN	NaN	NaN	NaN	NaN	NaN	NaN	NaN	NaN	NaN	NaN	1.24	46.82
P28799	GRN	High	[R].QGWACCPYR.[Q]	P28799 [539-547]	High	High	2xCarbamidomethyl [C5;C6]	1	3	94	0	1197.49	1	2.21003e+06	1.105e+06	NaN	3.72155e+06	NaN	1.08293e+06	NaN	NaN	1.51253e+06	3.09735e+06	2.28195e+06	9.53527e+06	2.4172e+06	1.82076e+06	712707	NaN	NaN	NaN	2.09524e+06	2.53253e+06	1.58287e+06	2.47481e+06	NaN	3.60219e+06	744316	4.46891e+06	NaN	NaN	1.94772e+06	NaN	1.45909e+06	2.42113e+06	5.24835e+06	1.10689e+07	3.9141e+06	605452	2.37561e+06	3.03816e+06	2.86019e+06	NaN	3.24e+06	NaN	2.8675e+06	NaN	1.97631e+06	NaN	1.3221e+06	NaN	5.18603e+06	7.28836e+06	2.26566e+06	5.96661e+06	1.95657e+07	NaN	601503	3.76784e+06	NaN	2.44889e+06	5.40431e+06	NaN	1.35411e+07	3.7615e+06	5.82234e+06	5.7677e+06	5.3977e+06	NaN	NaN	1.90662e+06	3.18865e+06	2.87213e+06	4.95879e+06	NaN	NaN	NaN	NaN	1.01366e+07	9.01194e+06	4.65557e+06	1.01105e+07	4.69559e+06	6.01443e+06	2.99751e+06	NaN	0	0	1.912e-06	5.379e-06	6.07	521.8	363.5	363.5	8.4924e-07	6.77782e-08	0	0	3.07412e-05	1.89086e-06	1.53834e-06	6.60633e-05	2.71	30.68
Q96RD7-1	PANX1	High	[K].SGILRNDSTVPDQFQCK.[L]	Q96RD7-1 [250-266]	n/a	High	1xCarbamidomethyl [C16]	1	2	1	1	1964.95	1	NaN	NaN	NaN	NaN	NaN	1.7744e+06	NaN	922965	1.24583e+06	NaN	NaN	NaN	NaN	NaN	NaN	NaN	NaN	NaN	2.30225e+06	NaN	NaN	NaN	NaN	NaN	NaN	NaN	1.62128e+06	NaN	2.33009e+06	9.24858e+06	NaN	NaN	NaN	NaN	NaN	NaN	NaN	NaN	NaN	NaN	NaN	1.17918e+06	8.23865e+06	NaN	2.14451e+06	1.37927e+06	1.08073e+06	5.67488e+06	NaN	NaN	NaN	NaN	NaN	NaN	NaN	1.97006e+06	NaN	2.10359e+06	NaN	NaN	NaN	NaN	NaN	NaN	NaN	NaN	2.38649e+06	NaN	NaN	NaN	NaN	2.56182e+06	4.31724e+06	NaN	NaN	NaN	NaN	NaN	NaN	NaN	NaN	NaN	NaN	0	0	0.007241	0.1109	NaN	NaN	NaN	NaN	NaN	NaN	NaN	NaN	NaN	NaN	NaN	NaN	1.75	42.46
Q86TH1	ADAMTSL2	High	[K].QGVSPADMYR.[W]	Q86TH1 [558-567]	High	High	1xOxidation [M8]	1	1	7	0	1139.51	1	NaN	NaN	NaN	NaN	1.27427e+06	369780	NaN	464712	863398	NaN	NaN	NaN	NaN	3.13633e+06	111922	333595	NaN	477565	NaN	1.15428e+06	851300	NaN	594373	2.08926e+06	NaN	NaN	491188	310267	NaN	NaN	662927	NaN	NaN	NaN	NaN	NaN	619116	NaN	NaN	NaN	571361	1.63107e+06	NaN	616312	353026	516803	469995	1.37845e+06	596728	NaN	NaN	NaN	NaN	NaN	363000	1.30697e+06	370774	NaN	NaN	1.01777e+06	NaN	NaN	NaN	NaN	NaN	NaN	NaN	NaN	NaN	NaN	NaN	NaN	NaN	NaN	NaN	NaN	NaN	NaN	NaN	NaN	NaN	NaN	NaN	0	558	0.0003875	0.004732	2.64	306.3	147.5	147.5	0.00230338	6.97449e-05	6.94873e-05	0.000454064	0.0771428	0.00211926	0.00211906	0.0167678	1.65	24.27
P61916	NPC2	High	[K].SGINCPIQK.[D]	P61916 [95-103]	High	High	1xCarbamidomethyl [C5]	1	2	51	0	1016.52	1	512999	1.04881e+06	1.10812e+06	NaN	NaN	NaN	NaN	NaN	NaN	788663	NaN	NaN	1.91279e+06	2.34103e+06	NaN	NaN	NaN	NaN	NaN	4.57092e+06	1.01296e+06	831578	NaN	331280	NaN	1.54072e+06	NaN	NaN	516250	NaN	2.36405e+06	2.47601e+06	2.45362e+06	3.14833e+07	NaN	NaN	NaN	NaN	NaN	NaN	NaN	NaN	NaN	NaN	NaN	NaN	NaN	NaN	NaN	NaN	NaN	NaN	NaN	NaN	NaN	NaN	NaN	NaN	NaN	NaN	NaN	NaN	NaN	NaN	NaN	NaN	NaN	NaN	NaN	NaN	NaN	NaN	NaN	NaN	NaN	NaN	NaN	NaN	NaN	NaN	NaN	NaN	NaN	0	95	9.173e-06	3.233e-05	4.5	421.4	246.3	246.3	3.16564e-05	1.05545e-06	8.98117e-07	5.98946e-05	0.000253518	2.90457e-06	2.84644e-06	0.00012507	2.44	23.11
P25391	LAMA1	High	[K].QGVLAVIDAYNTSNK.[E]	P25391 [2398-2412]	High	Low		1	1	1	0	1592.83	1	NaN	NaN	NaN	NaN	1.61029e+06	NaN	NaN	NaN	NaN	NaN	NaN	NaN	NaN	NaN	1.37301e+06	NaN	800766	921563	NaN	650777	635492	NaN	NaN	NaN	NaN	NaN	729929	1.01579e+06	902317	NaN	NaN	848606	NaN	NaN	NaN	NaN	1.51542e+06	1.69475e+06	4.57534e+06	4.68521e+06	NaN	3.14358e+06	NaN	1.37729e+06	NaN	NaN	480120	NaN	2.67405e+06	1.90353e+06	NaN	2.14127e+06	2.6117e+06	1.94978e+06	1.785e+06	1.49031e+06	539324	NaN	NaN	NaN	3.58357e+06	NaN	NaN	NaN	NaN	NaN	NaN	NaN	NaN	NaN	NaN	NaN	NaN	NaN	NaN	NaN	NaN	NaN	NaN	NaN	NaN	NaN	NaN	0	2398	0.06724	0.8401	0.64	110.8	101.5	101.5	0.226858	0.00955231	0.00955226	0.0665714	0.646554	0.0448234	0.0448233	0.376626	1.21	54.44
P01024	C3	High	[R].SGIPIVTSPYQIHFTK.[T]	P01024 [344-359]	High	High		1	1	851	0	1787.97	14	26137018	2.18824e+07	2.97594e+07	3.26397e+07	3.02104e+07	5.24542e+07	2.02805e+07	1.7271e+07	5.42142e+07	2.07292e+07	5.30261e+07	5.13251e+07	1.62341e+07	1.96299e+07	1.62529e+07	1.19071e+07	6.28654e+07	5.80309e+06	1.10001e+08	2.324e+07	1.69481e+07	1.16114e+08	2.4474e+07	1.05115e+08	2.16642e+07	6.88035e+07	5.86895e+07	2.43389e+07	3.9239e+07	4.21433e+08	2.70704e+07	1.23499e+07	2.85202e+07	1.64873e+08	1.32792e+07	2.26273e+07	1.30363e+08	1.44691e+08	6.41279e+07	5.901e+08	3.16385e+07	4.81955e+07	2.30731e+08	1.7072e+07	1.06405e+08	3.03265e+07	2.69117e+07	4.57771e+08	3.19848e+07	5.94863e+07	1.83789e+07	7.927e+07	1.74237e+08	1.82107e+08	1.40559e+07	8.64994e+07	1.15346e+07	4.79068e+08	44904891	1.10161e+08	2.97198e+08	8.01153e+07	6.94611e+07	8.55567e+07	6.34833e+07	2.02605e+08	6.44109e+07	4.47835e+07	3.89609e+07	2.88339e+08	7.99029e+07	1.25726e+08	4.85979e+07	6.65284e+07	3.4721e+07	6.61087e+08	1.36689e+08	9.33965e+07	2.81063e+08	6.14101e+07	4.00468e+07	1.06394e+08	NaN	0	344	1.912e-06	2.067e-15	13.1	738.9	681.3	681.3	7.86287e-14	1.0499e-14	0	0	2.84633e-12	3.88377e-13	0	0	4.51	53.61
Q8WV92	MITD1	High	[K].SGLRQDPQSTAAATVLK.[R]	Q8WV92 [4-20]	High	High		1	1	221	1	1742.94	3	767110	4.95636e+06	NaN	1.36644e+06	1.05184e+06	1.74668e+06	8.37705e+06	1.88082e+06	2.20976e+06	1.16969e+06	5.7811e+06	5.88991e+06	1.20935e+06	NaN	2.7053e+06	1.55466e+06	NaN	NaN	1.09309e+07	NaN	1.72906e+06	2.0648e+06	1.0107e+06	7.29748e+06	2.72296e+06	2.00483e+06	788765	NaN	3.13672e+06	1.82005e+07	6.4604e+06	NaN	NaN	NaN	NaN	2.57212e+06	3.01807e+06	4.89079e+06	5.42978e+06	3.09602e+06	2.60699e+06	3.50475e+06	1.29962e+07	1.07284e+06	5.30334e+06	2.10368e+06	835296	1.05168e+07	6.55664e+06	8.19861e+06	2.35557e+06	4.09862e+06	7.04285e+06	1.09391e+07	1.44396e+06	1.17459e+07	761478	6.45452e+06	NaN	1.55056e+06	NaN	4.55404e+06	3.09248e+06	3.97994e+06	6.43655e+06	6.9364e+06	5.60972e+06	2.57383e+06	1.29388e+06	3.29865e+06	9.70445e+06	8.0094e+06	7.71508e+06	4.20211e+06	NaN	NaN	3.86998e+07	NaN	NaN	1.03093e+07	2.31828e+06	NaN	NaN	0	4	1.912e-06	2.406e-14	11.1	660	425.3	425.3	7.96942e-12	1.07071e-12	0	0	2.8849e-10	3.93685e-11	0	0	5.28	31.7
P35527	KRT9	High	[R].QGVDADINGLRQVLDNLTMEK.[S]	P35527 [251-271]	High	High	1xOxidation [M19]	1	1	7	1	2345.18	1	295134	203099	192207	NaN	265602	899929	698132	536898	NaN	126282	315689	381916	NaN	493545	1.1349e+06	670172	300134	593639	653582	NaN	NaN	NaN	NaN	NaN	NaN	NaN	1.50781e+06	466114	NaN	3.91784e+06	NaN	NaN	NaN	NaN	NaN	NaN	857317	NaN	NaN	NaN	NaN	395473	1.93212e+06	893616	1.67036e+06	887926	NaN	2.15138e+06	NaN	NaN	NaN	NaN	NaN	NaN	938776	671666	144137	NaN	NaN	NaN	NaN	NaN	NaN	NaN	641729	NaN	1.22818e+06	NaN	NaN	NaN	NaN	887226	722792	NaN	NaN	NaN	NaN	957284	NaN	NaN	NaN	NaN	NaN	0	251	1.169e-05	3.929e-05	5.53	489.4	413.7	413.7	2.93829e-06	1.05545e-06	1.04545e-06	6.5445e-05	0.000106353	1.89086e-06	1.48108e-06	6.43666e-05	4.07	65.41
P35527	KRT9	High	[R].QGVDADINGLR.[Q]	P35527 [251-261]	High	High		1	1	85	0	1157.59	2	7.99358e+06	8.12018e+06	NaN	NaN	1.28468e+06	985377	1.42802e+06	NaN	NaN	5.21594e+06	4.36632e+06	5.52328e+06	2.05836e+06	NaN	794089	NaN	2.13869e+06	914959	6.81924e+06	2.84389e+06	5.82342e+06	5.42636e+06	3.16814e+07	NaN	2.80148e+06	9.98617e+06	933887	847924	997368	NaN	7.75216e+06	2.91117e+06	2.77516e+06	6.20679e+06	2.05712e+06	362709	9.49783e+06	1.38067e+06	3.78551e+06	2.46308e+06	1.26451e+06	2.09727e+06	5.69481e+06	1.11823e+07	7.21599e+06	3.15053e+06	6.45916e+06	1.41618e+06	3.2316e+07	NaN	NaN	2.30242e+07	1.4535e+07	7.61695e+06	3.58792e+06	4.68019e+06	2.19446e+06	3.80965e+07	6.96073e+06	6.4671e+06	4.17059e+06	4.85242e+06	8.07203e+06	7.45168e+06	2.60662e+06	NaN	2.53341e+06	1.50131e+06	5.185e+06	7.87066e+06	3.44406e+06	2.31147e+06	2.10287e+06	3.48253e+06	9.32184e+06	3.67585e+06	4.76185e+06	NaN	NaN	NaN	1.57457e+06	NaN	NaN	0	251	1.912e-06	1.239e-07	9.49	585.3	439.6	439.6	3.24815e-10	2.79189e-11	0	0	1.17582e-08	8.60725e-10	0	0	2.72	35.03
P00736	C1R	High	[K].QGYQLIEGNQVLHSFTAVCQDDGTWHR.[A]	P00736 [340-366]	High	High	1xCarbamidomethyl [C19]	1	1	19	0	3159.47	2	1.17237e+06	242023	NaN	1.75827e+06	NaN	NaN	NaN	NaN	NaN	1.20578e+08	9.95245e+07	1.53741e+08	1.35397e+08	1.29264e+08	1.88443e+08	2.0851e+08	2.11834e+08	2.1432e+08	160729683	2.4358e+08	2.85641e+08	828357	NaN	6.12861e+06	NaN	8.68683e+07	2.18277e+08	2.83005e+08	2.35943e+08	1.5508e+08	2.51869e+08	3.18997e+08	2.32997e+08	1.82093e+08	NaN	NaN	NaN	2.52517e+06	NaN	9.44189e+06	NaN	NaN	NaN	NaN	NaN	NaN	NaN	NaN	108971830	9.22265e+07	1.26688e+08	1.10426e+08	1.07734e+08	1.18894e+08	2.33299e+08	181183457	2.22098e+08	181529572	2.14811e+08	2.3695e+08	1.3998e+08	2.69045e+08	2.7145e+06	2.20249e+06	NaN	NaN	1.74897e+06	1.28128e+08	1.17739e+08	67590945	1.04378e+08	1.93861e+08	2.18391e+08	NaN	NaN	1.72946e+08	8.4086e+07	1.49136e+08	1.20355e+08	1.34148e+08	1.90797e+08	2.14932e+08	NaN	0	340	1.912e-06	2.727e-12	16.47	881.7	881.7	881.7	3.39017e-17	4.51273e-18	0	0	1.22723e-15	1.60529e-16	0	0	5.22	54.04
P28799	GRN	High	[R].QGVCCADRR.[H]	P28799 [548-556]	High	High	2xCarbamidomethyl [C4;C5]	1	3	27	1	1121.49	1	NaN	658302	NaN	635155	NaN	NaN	NaN	NaN	NaN	1.15766e+06	1.05633e+06	NaN	1.27511e+06	1.16036e+06	NaN	NaN	NaN	NaN	NaN	900610	NaN	NaN	NaN	NaN	NaN	1.18049e+06	47056.9	NaN	54585.2	309976	1.42405e+06	892541	1.13138e+06	3.36945e+06	944929	642382	267818	597233	540142	939192	713309	NaN	103890	NaN	54484.5	NaN	55684	NaN	317475	3.33062e+06	718001	645062	923749	NaN	NaN	NaN	NaN	NaN	NaN	1.05427e+06	1.34344e+06	NaN	2.45662e+06	650577	1.1655e+06	NaN	NaN	240541	NaN	1.16475e+06	NaN	NaN	NaN	NaN	124907	NaN	1.26992e+06	966713	3.03613e+06	713816	NaN	2.0174e+06	NaN	0	0	0.00353	0.03976	4.54	586	275.5	275.5	2.87235e-05	1.05545e-06	9.2047e-07	6.10389e-05	0.00103871	8.04682e-06	7.98453e-06	0.00011961	2.35	15.5
Q6EMK4	VASN	High	[R].QGTTVPR.[D]	Q6EMK4 [42-48]	High	High		1	1	559	0	758.416	12	1.81771e+07	7.53495e+06	7.22925e+06	1.49981e+07	5.56867e+06	1.86344e+07	1.38132e+07	1.95944e+07	1.58882e+07	1.19478e+07	1.16817e+07	1.54097e+07	5.42522e+06	1.22987e+07	2.84116e+06	7.54602e+06	5.0172e+06	1.11111e+07	2.10654e+07	9.39988e+06	1.76177e+07	8.72539e+06	1.38405e+07	9.33979e+06	1.96089e+08	9.06224e+06	2.3081e+07	9.64559e+06	1.18069e+07	2.62228e+07	1.75562e+07	1.50511e+07	1.75428e+07	1.35056e+08	9.69617e+06	1.03166e+07	5.79059e+06	2.08813e+07	1.7403e+07	6.6329e+07	2.255e+07	2.75744e+07	1.43414e+07	4.46405e+06	8.36308e+06	9.39548e+06	1.05397e+07	4.01268e+06	1.06598e+07	3.04098e+07	1.40997e+07	2.33907e+07	1.18423e+07	1.17277e+07	9.40459e+06	1.50191e+07	1.07358e+07	7.04425e+06	8.94228e+06	1.26832e+07	6.66817e+07	4.50515e+07	2.09193e+07	1.44105e+07	15495436	9.62679e+06	2.55212e+07	6.83531e+06	3.2853e+06	6.66772e+06	2.08125e+07	7.66829e+06	7.45572e+06	1.33833e+08	2.01189e+07	1.07167e+07	4.36727e+07	2.71851e+07	4.86423e+07	2.50618e+07	2.4024e+07	3.06116e+07	NaN	0	42	0.0002382	0.002687	4.11	404.4	208.2	208.2	7.71405e-05	1.05545e-06	7.86821e-07	5.43803e-05	0.00278482	3.36794e-05	3.31114e-05	0.000406587	1.34	17.81
O95980	RECK	High	[R].QGTLIQVPSSAGEVGCYK.[I]	O95980 [539-556]	High	High	1xCarbamidomethyl [C16]	1	1	25	0	1893.94	1	NaN	NaN	1.18847e+06	1.74057e+06	NaN	NaN	NaN	824175	NaN	1.75229e+06	3.3705e+06	1.51576e+06	578181	561285	NaN	NaN	NaN	NaN	2.17174e+06	720391	NaN	997856	1.43882e+06	NaN	NaN	1.24789e+06	907980	NaN	NaN	2.57023e+06	NaN	847612	715820	7.00691e+06	NaN	781362	1.06906e+06	2.31343e+06	6.3927e+06	NaN	2.16205e+06	NaN	2.06025e+06	NaN	NaN	812812	NaN	NaN	1.81938e+06	3.19386e+06	NaN	2.54716e+06	NaN	NaN	NaN	1.27531e+06	NaN	2.75095e+06	NaN	666830	NaN	NaN	1.6112e+06	1.52004e+06	3.60165e+06	4.20623e+06	NaN	628043	NaN	1.5553e+06	1.66206e+06	NaN	NaN	NaN	1.75266e+06	4.48621e+06	7.71247e+06	NaN	3.20948e+06	2.54593e+06	NaN	NaN	NaN	0	0	1.912e-06	2.019e-11	15.1	803.9	700.8	700.8	7.86287e-16	1.08542e-16	0	0	2.84633e-14	3.9894e-15	0	0	4.63	46.36
P04217	A1BG	High	[R].SGLSTGWTQLSK.[L]	P04217 [95-106]	High	High		1	1	1059	0	1264.65	25	1.48116e+08	1.94136e+07	8.48079e+07	7.33357e+07	1.28047e+07	6.34914e+07	1.0084e+08	9.97333e+07	1.13686e+08	6.94687e+07	1.37942e+08	1.51749e+08	2.58944e+07	3.51581e+08	5.80771e+06	1.47323e+07	2.78678e+08	7.84677e+07	6.08397e+08	1.30556e+08	1.53331e+08	8.03387e+07	1.23968e+07	2.08445e+07	774301173	1.5984e+08	3.05004e+08	1.06297e+08	9.48138e+08	1.31281e+08	6.08245e+07	2.93592e+07	1.43651e+07	6.07202e+08	4.04192e+08	7.99791e+07	4.63672e+07	6.87238e+08	6.43811e+08	1226562648	2.0867e+08	2.97672e+07	1.47415e+08	5.02736e+06	4.02036e+07	1.14605e+08	1.14981e+07	6.67643e+07	1.06225e+07	5.46466e+08	1.23631e+07	1.84552e+08	1.25293e+07	1.39053e+08	1.08625e+07	1.5407e+08	6.50883e+07	3.13631e+07	7.08551e+07	1.65273e+07	1335274183	7.99786e+08	4.96716e+07	9.06571e+07	1.98105e+08	2.08952e+07	2.01147e+08	2.5779e+08	4.19638e+06	4.30585e+07	3.96205e+08	2.00134e+07	3.31929e+07	7.78473e+07	4.73438e+08	6.80599e+08	8.42432e+08	2.07298e+08	5.80049e+08	2.67347e+08	1.24833e+08	2.18482e+08	NaN	0	0	1.912e-06	1.926e-07	12.83	714.6	392.3	392.3	1.49503e-13	2.21475e-14	0	0	5.41193e-12	8.09457e-13	0	0	2.7	41.94
P20930	FLG	High	[R].QGSYHEQSVDR.[S]	P20930 [1501-1511];[3770-3780]	High	High		1	1	13	0	1305.58	1	522300	178141	1.44782e+06	426105	NaN	NaN	NaN	NaN	NaN	NaN	461370	NaN	NaN	NaN	NaN	NaN	336657	138388	NaN	NaN	245626	896915	487405	NaN	NaN	742248	250472	NaN	NaN	2.19851e+06	NaN	NaN	NaN	4.42677e+06	228560	NaN	678435	1.47766e+06	512626	1.92452e+06	371452	NaN	120472	NaN	NaN	NaN	NaN	179544	NaN	NaN	NaN	NaN	NaN	NaN	NaN	NaN	NaN	2.63334e+06	1.85238e+06	1.60203e+06	3.8345e+06	2.2723e+06	567209	1.49432e+06	664499	NaN	NaN	205675	101618	136745	NaN	NaN	NaN	NaN	NaN	3.2865e+06	1.65639e+06	1.01955e+06	4.29971e+06	1.0329e+06	NaN	896221	NaN	0	1501	1.912e-06	1.963e-08	11.39	891.3	97.3	97.3	4.04196e-12	5.26907e-13	0	0	1.46317e-10	1.93691e-11	0	0	2.97	16.36
P20930	FLG	High	[R].QGSSVSQDSDSEGHSEDSERWSGSASR.[N]	P20930 [942-968];[2887-2913];[3211-3237]	High	High		1	1	4	1	2854.17	0	NaN	NaN	NaN	NaN	NaN	NaN	NaN	NaN	NaN	NaN	NaN	NaN	NaN	NaN	NaN	NaN	NaN	490783	NaN	NaN	NaN	NaN	NaN	NaN	NaN	NaN	NaN	NaN	NaN	832422	NaN	NaN	NaN	NaN	NaN	NaN	NaN	NaN	NaN	NaN	NaN	NaN	NaN	696546	NaN	NaN	NaN	993296	NaN	NaN	NaN	NaN	NaN	3.56704e+06	1.87158e+06	NaN	NaN	NaN	NaN	398748	NaN	NaN	NaN	NaN	NaN	NaN	NaN	NaN	NaN	NaN	NaN	NaN	417017	1.10875e+06	NaN	NaN	NaN	NaN	NaN	3.34802e+06	NaN	NaN	NaN	0	942	1.912e-06	6.305e-16	20.29	1105.9	1105.9	1105.9	5.14187e-21	7.01354e-22	0	0	1.86133e-19	2.66506e-20	0	0	5.01	22.17
P20930	FLG	High	[R].QGSSVSQDSDSEGHSEDSER.[W]	P20930 [942-961];[2887-2906];[3211-3230]	High	High		1	1	7	0	2122.84	0	NaN	NaN	633914	NaN	NaN	NaN	NaN	NaN	NaN	NaN	NaN	NaN	NaN	NaN	NaN	NaN	NaN	NaN	NaN	NaN	NaN	NaN	NaN	NaN	NaN	NaN	NaN	NaN	NaN	NaN	NaN	NaN	NaN	NaN	NaN	NaN	NaN	NaN	NaN	NaN	NaN	NaN	NaN	NaN	NaN	NaN	NaN	NaN	NaN	NaN	NaN	NaN	NaN	NaN	NaN	NaN	NaN	NaN	NaN	NaN	NaN	NaN	NaN	NaN	NaN	NaN	NaN	NaN	NaN	NaN	NaN	NaN	NaN	NaN	NaN	NaN	1.64142e+06	NaN	NaN	NaN	NaN	NaN	NaN	0	942	1.912e-06	6.305e-16	20.41	1073.1	1073.1	1073.1	3.86383e-21	5.47676e-22	0	0	1.39869e-19	2.11484e-20	0	0	6.38	15.73
Q9NZ08-1	ERAP1	High	[K].SGIVQYLQK.[H]	Q9NZ08-1 [459-467]	High	High		1	2	55	0	1035.58	0	2.04927e+06	1.85421e+06	NaN	NaN	NaN	NaN	2.33683e+06	NaN	NaN	NaN	4.59044e+06	1.0923e+06	NaN	488444	527867	1.06319e+06	497346	779833	2.52827e+06	666698	NaN	3.02631e+06	1.3174e+06	2.75802e+06	2.27577e+06	1.07562e+06	2.04959e+06	678521	1.06175e+06	3.74129e+06	NaN	NaN	1.45383e+06	2.34475e+06	NaN	5.04554e+06	1.6283e+06	NaN	1.87893e+06	NaN	NaN	1.93588e+06	4.96727e+06	627245	1.43535e+06	NaN	1.53744e+06	4.98364e+06	NaN	NaN	NaN	NaN	1.05839e+07	NaN	1.06482e+06	1.94517e+06	784963	1.88952e+06	2.69268e+06	1.19291e+06	8.98236e+06	NaN	9.08641e+06	1.27676e+06	4.77327e+06	1.41304e+06	3.1696e+06	1.23323e+06	1.92718e+06	8.69209e+06	2.36207e+06	1.64885e+06	1.09975e+06	1.84747e+06	3.1504e+06	3.38245e+06	NaN	NaN	8.05118e+06	NaN	1.5937e+06	NaN	NaN	0	459	1.642e-05	0.0003043	3.87	473.3	170.8	170.8	0.00013573	1.05545e-06	7.15939e-07	5.04668e-05	0.00488986	8.90082e-05	8.8761e-05	0.0011109	1.95	38.49
P20930	FLG	High	[R].QGSSVSQDSDSEAYPEDSER.[R]	P20930 [3859-3878]	High	High		1	1	11	0	2172.88	0	NaN	NaN	9.41632e+06	NaN	NaN	NaN	NaN	NaN	NaN	NaN	NaN	NaN	NaN	NaN	NaN	NaN	NaN	2.44356e+06	NaN	NaN	NaN	NaN	NaN	NaN	NaN	NaN	NaN	NaN	NaN	NaN	NaN	NaN	NaN	NaN	NaN	NaN	NaN	NaN	NaN	NaN	NaN	NaN	NaN	896632	NaN	NaN	NaN	NaN	NaN	NaN	NaN	NaN	NaN	NaN	745163	NaN	NaN	NaN	NaN	5.81965e+06	NaN	NaN	NaN	NaN	NaN	NaN	NaN	NaN	NaN	NaN	NaN	NaN	NaN	1.00298e+06	NaN	NaN	3.08874e+06	NaN	NaN	NaN	NaN	NaN	NaN	0	0	1.912e-06	6.305e-16	18.6	1015	1015	1015	2.51374e-19	3.267e-20	0	0	9.09963e-18	1.20663e-18	0	0	5.16	24.53
O60911	CTSV	High	[K].SGIYFEPDCSSK.[N]	O60911 [262-273]	High	High	1xCarbamidomethyl [C9]	1	1	21	0	1389.6	0	869086	NaN	5.72146e+06	NaN	NaN	NaN	NaN	NaN	NaN	NaN	NaN	4.62663e+06	NaN	NaN	NaN	NaN	NaN	NaN	1.71274e+06	1.81826e+06	607868	NaN	917460	NaN	NaN	5.86548e+06	NaN	NaN	NaN	NaN	NaN	NaN	NaN	NaN	NaN	NaN	NaN	NaN	NaN	NaN	NaN	NaN	1.67681e+06	NaN	NaN	NaN	NaN	NaN	NaN	NaN	NaN	NaN	NaN	1.29243e+07	777875	NaN	NaN	NaN	NaN	2.67206e+06	NaN	NaN	NaN	2.56183e+06	NaN	NaN	NaN	2.26371e+06	NaN	NaN	NaN	1.0618e+06	NaN	NaN	NaN	NaN	5.39484e+06	NaN	NaN	6.1343e+06	NaN	NaN	NaN	0	262	1.912e-06	4.264e-06	10.05	634	494.5	494.5	8.99104e-11	9.45244e-12	0	0	3.25472e-09	3.09704e-10	0	0	2.71	37.86
Q8IW75	SERPINA12	High	[R].SGIYQVGYDDK.[L]	Q8IW75 [244-254]	High	High		1	1	26	0	1244.58	3	2.96355e+06	851701	1.02143e+06	741016	658900	NaN	NaN	1.69618e+06	NaN	NaN	2.58115e+06	1.81281e+06	NaN	1.16497e+06	671035	1.70188e+06	2.1008e+06	413857	1.01127e+06	2.12472e+06	NaN	2.4397e+06	NaN	6.42131e+06	2.09914e+06	986426	522063	527379	NaN	1.62653e+06	NaN	NaN	1.06549e+06	NaN	1.55779e+06	NaN	NaN	2.19982e+07	1.78122e+06	6.05098e+07	4.05941e+06	856688	4.26049e+07	237282	1.11673e+06	514958	NaN	5.16438e+07	NaN	4.37695e+06	493146	NaN	2.96098e+06	1.2935e+07	3.36044e+06	1.5983e+06	2.144e+06	1.38138e+07	NaN	NaN	3.42104e+06	NaN	1.68027e+06	8.44187e+06	2.80336e+06	881378	7.11695e+06	9.14396e+06	2.87367e+06	2.89966e+06	NaN	5.83869e+06	1.88213e+07	NaN	NaN	NaN	NaN	NaN	NaN	4.0929e+06	1.474e+06	2.62711e+06	NaN	0	244	1.912e-06	1.338e-05	4.62	514.8	313.2	313.2	2.39049e-05	1.05545e-06	9.41913e-07	6.18697e-05	0.000191443	2.90457e-06	2.88659e-06	0.000126247	2.31	32.38
Q9HAT2	SIAE	High	[K].QGSIPYDSVTGPSK.[H]	Q9HAT2 [240-253]	High	High		1	2	59	0	1435.71	2	2.12051e+06	1.90868e+06	8.2496e+06	1.79422e+06	NaN	2.15354e+06	1.92652e+07	9.15451e+06	2.36072e+06	2.7349e+06	2.28889e+07	NaN	778254	3.4654e+06	NaN	1.50486e+06	NaN	2.8966e+06	1.15338e+07	929901	1.04054e+06	2.60248e+06	625322	3.64813e+06	607604	1.63582e+07	2.07475e+06	859227	1.62394e+06	NaN	1.65945e+07	4.26903e+06	2.10954e+06	1.16576e+07	6.41648e+06	1.12643e+06	1.51843e+06	1.3415e+07	3.96139e+07	2.01748e+07	5.96439e+06	1.7812e+06	2.83633e+06	NaN	NaN	5.28447e+06	NaN	789176	2.23925e+06	1.8644e+06	NaN	NaN	9.65771e+06	7.82039e+06	365055	4.93746e+06	NaN	3.62263e+06	9.96732e+06	740145	1.01019e+07	6.19865e+06	1.26909e+06	1.41093e+07	NaN	NaN	NaN	2.90655e+06	NaN	7.071e+06	NaN	4.70541e+06	NaN	8.86998e+06	1.61957e+07	3.78253e+07	6.45608e+06	1.29766e+07	NaN	2.31683e+07	2.79008e+07	1.79475e+07	NaN	0	240	1.912e-06	6.993e-09	13.83	764.3	613.2	613.2	1.49503e-14	2.20633e-15	0	0	5.41193e-13	8.00625e-14	0	0	3.02	33.59
Q96K21-3	ZFYVE19	High	[R].QGSIPSTQEMEAR.[L]	Q96K21-3 [211-223]	High	High		1	4	2	0	1433.67	0	NaN	NaN	2.00855e+06	NaN	5.33557e+06	NaN	NaN	NaN	NaN	NaN	NaN	NaN	NaN	NaN	NaN	NaN	NaN	NaN	NaN	NaN	NaN	NaN	NaN	NaN	NaN	NaN	NaN	NaN	NaN	NaN	NaN	NaN	NaN	NaN	NaN	477402	372653	NaN	1.86625e+06	NaN	NaN	3.14852e+06	1.60418e+06	184032	NaN	430422	NaN	NaN	NaN	NaN	NaN	NaN	NaN	NaN	NaN	NaN	NaN	NaN	NaN	NaN	NaN	NaN	NaN	NaN	2.18707e+06	2.74018e+06	NaN	NaN	NaN	NaN	NaN	NaN	NaN	NaN	NaN	NaN	NaN	NaN	NaN	NaN	NaN	NaN	NaN	0	211	3.779e-06	2.424e-05	3.89	463.1	301.2	301.2	0.000128198	1.05545e-06	7.19647e-07	5.08311e-05	0.000401442	4.24415e-06	4.22841e-06	0.000124285	2.4	29.08
Q13183	SLC13A2	High	[R].SGLSEWLGNK.[L]	Q13183 [438-447]	High	High		1	3	62	0	1090.55	1	1.03499e+06	564112	NaN	1.95358e+06	NaN	742761	1.27337e+06	773538	1.18958e+06	641075	9.75605e+06	2.27181e+06	1.04942e+06	674060	1.49516e+06	889820	594335	346485	1.9354e+06	596375	NaN	2.95823e+06	1.0058e+06	NaN	2.27322e+06	169158135	NaN	NaN	1.57972e+06	2.29746e+06	NaN	763521	527830	2.33405e+06	3.81111e+06	1.36806e+06	2.83434e+06	3.16158e+06	2.60748e+06	3.48631e+06	1.41877e+06	1.28457e+06	3.62911e+06	NaN	4.8988e+06	1.79704e+06	2.33357e+06	1.13412e+06	2.44089e+06	2.39594e+06	1.07442e+06	1.57412e+06	6.84479e+06	7.09599e+06	1.12685e+06	3.19478e+06	814776	NaN	908099	1.43293e+06	NaN	3.12105e+06	1.46288e+06	NaN	2.14457e+06	NaN	1.9187e+06	1.05785e+06	860806	1.36394e+06	5.38484e+06	4.08662e+06	1.44851e+06	2.80978e+06	NaN	NaN	NaN	3.70715e+06	NaN	7.57318e+06	1.36597e+06	NaN	NaN	0	438	1.437e-05	0.000141	3.29	423.4	199	199	0.00051098	4.83442e-06	4.81889e-06	0.000130152	0.00408908	7.85608e-05	7.85395e-05	0.00107577	1.97	45.02
P07998	RNASE1	High	[R].QHMDSDSSPSSSSTYCNQMMR.[R]	P07998 [39-59]	High	High	1xCarbamidomethyl [C16]	1	1	259	0	2435.93	3	2.15727e+07	7.13143e+07	4.58989e+07	3.81742e+07	5.2272e+06	1.77067e+07	8.79631e+06	1.11514e+07	5.90284e+06	6.022e+07	2.84892e+07	3.55682e+07	1.74112e+08	1.28517e+08	5.76352e+06	1.39216e+07	1.33802e+07	2.10289e+07	1.27023e+07	1.38906e+08	3.27031e+07	1.77389e+07	1.52378e+07	5.28178e+06	8.67579e+06	5.27816e+07	1.69162e+07	7.92093e+06	2.74681e+07	2.20907e+07	162293486	1.90906e+08	4.79369e+07	8.75e+07	9.88311e+07	12158171	1.71436e+07	2.3451e+07	2.61825e+07	2.24088e+07	2.40897e+07	1.09421e+07	2.74434e+07	1.22936e+07	1.2667e+07	7.99768e+06	5.25109e+06	1.15112e+07	2.37573e+07	3.27483e+07	2.94843e+07	4.56718e+07	1.00336e+08	4.11914e+07	2.06584e+07	3.56208e+07	1.32144e+07	2.3616e+07	4.5347e+07	1.68725e+08	9.0068e+07	5.3482e+07	1.07804e+08	2.57545e+07	1.84184e+07	4.72715e+06	1.60301e+07	3.47993e+07	2.21053e+07	3.50764e+07	5.98061e+07	2.82582e+07	1.4984e+07	1.30858e+07	2.60845e+06	8.11097e+07	4.13991e+07	5.23599e+06	3.56517e+07	7.32417e+06	1.43267e+07	1.87176e+08	NaN	0	39	1.912e-06	6.305e-16	18.87	1034.2	1034.2	1034.2	1.33895e-19	1.68988e-20	0	0	4.84696e-18	6.02197e-19	0	0	5.11	27.39
P06280	GLA	High	[K].QGYQLR.[Q]	P06280 [327-332]	High	High		1	1	32	0	764.405	2	2.16002e+06	995619	731554	1.64812e+06	698066	858313	2.19485e+06	812721	1.68262e+06	1.09587e+06	1.72597e+06	NaN	659054	NaN	955977	695009	1.48614e+06	NaN	4.62479e+06	3.49526e+06	2.27098e+06	1.94395e+06	1.3468e+06	5.0535e+06	4.99692e+06	1.46409e+06	4.42184e+06	2.97685e+06	1.81785e+06	5.05506e+06	NaN	1.49117e+06	383731	2.39747e+07	1.32956e+07	498480	1.2816e+06	2.08093e+06	2.40807e+07	4.31796e+06	1.55945e+07	1.56427e+06	1.87696e+07	491960	1.02188e+06	1.55028e+06	4.88819e+06	2.03734e+06	1.75324e+06	8.33628e+06	1.53037e+07	1887112	2.18848e+06	NaN	NaN	2.40468e+07	2.41734e+06	1.42929e+06	4.50102e+06	1.26239e+06	NaN	7.44604e+06	2.95132e+06	1.54549e+06	NaN	3.37577e+06	1.46492e+06	2.1154e+06	400671	1.06723e+06	NaN	NaN	2.59684e+06	4.8233e+06	4.90227e+06	NaN	NaN	1.61927e+06	3.82522e+06	1.44592e+06	NaN	5.32589e+06	NaN	0	327	0.0004866	0.006142	3.07	396.9	83.9	83.9	0.000860778	1.55708e-05	1.55677e-05	0.000166085	0.0302435	0.000809968	0.000809897	0.00735377	1.62	22.26
Q8N428	GALNT16	High	[R].QHAFNQLESDK.[L]	Q8N428 [88-98]	High	High		1	2	2	0	1316.62	0	NaN	NaN	NaN	NaN	NaN	NaN	NaN	NaN	NaN	NaN	NaN	NaN	NaN	NaN	NaN	NaN	NaN	NaN	NaN	NaN	NaN	639658	NaN	NaN	NaN	NaN	NaN	NaN	NaN	NaN	NaN	NaN	NaN	NaN	NaN	NaN	NaN	381950	NaN	NaN	NaN	2.25394e+06	NaN	NaN	NaN	NaN	551809	521453	877850	NaN	NaN	NaN	NaN	NaN	NaN	NaN	NaN	1.32014e+06	780947	NaN	NaN	NaN	NaN	NaN	733567	NaN	NaN	NaN	181339	914459	NaN	1.29154e+06	NaN	2.56959e+06	825264	NaN	NaN	835386	NaN	NaN	NaN	NaN	NaN	0	0	1.912e-06	1.218e-06	7.74	602.8	407.4	407.4	1.80922e-08	1.6881e-09	0	0	1.44897e-07	1.15606e-08	0	0	3.13	22.43
Q08380	LGALS3BP	High	[K].SGGSDRTIAYENK.[A]	Q08380 [509-521]	High	High		1	1	3	1	1397.67	0	NaN	NaN	NaN	NaN	NaN	NaN	NaN	NaN	NaN	NaN	NaN	NaN	NaN	NaN	119331	231628	153623	NaN	NaN	NaN	2.30312e+06	1.19031e+06	NaN	555565	449220	NaN	NaN	NaN	NaN	NaN	NaN	NaN	NaN	NaN	NaN	NaN	NaN	NaN	NaN	NaN	NaN	NaN	683093	NaN	NaN	NaN	732577	998843	NaN	NaN	NaN	NaN	NaN	1.06978e+06	546855	570368	640059	NaN	NaN	NaN	2.43433e+06	NaN	NaN	407714	NaN	NaN	NaN	NaN	NaN	492892	NaN	NaN	NaN	NaN	NaN	NaN	NaN	NaN	NaN	NaN	NaN	NaN	NaN	0	0	9.173e-06	3.226e-05	4.03	540.5	288.2	288.2	9.23712e-05	1.05545e-06	7.48235e-07	5.2263e-05	0.00333289	5.97707e-05	5.97303e-05	0.000914121	3.24	19.69
P55017-3	SLC12A3	High	[K].SGGTYFLISR.[S]	P55017-3 [199-208]	High	High		1	3	107	0	1100.57	1	823003	NaN	1.93494e+06	3.65697e+06	NaN	1.5741e+06	4.49541e+06	1.19801e+06	1.52121e+06	2.52784e+06	2.57265e+06	3.84194e+06	1.14615e+06	2.36158e+06	1.31327e+06	666974	880998	405696	5.72379e+06	2.43868e+06	906218	4.28093e+06	1.91631e+06	3.52801e+07	3.97935e+06	2.60155e+06	1.33178e+06	1.08089e+06	7.51938e+06	8.4614e+06	895898	1.76442e+06	1.0664e+06	2.15324e+06	NaN	1.267e+06	NaN	3.89193e+06	1.46211e+06	1.14996e+07	8.21835e+06	2.79044e+06	7.62987e+06	745074	2.97354e+06	1.0845e+06	4.64324e+06	2.59409e+06	1.83514e+06	4.32539e+06	1.26088e+06	5.68788e+06	1.6326e+06	2.73346e+06	1.4907e+06	5.0117e+06	2.21339e+06	1.15656e+06	1.85101e+06	1.71752e+06	NaN	4.09814e+06	NaN	NaN	8.2357e+06	NaN	9.02339e+06	1.14255e+06	1.39241e+06	1.68015e+06	1.67097e+07	1.22287e+06	3.40079e+06	1.77582e+06	2.94809e+06	NaN	1.6569e+07	2.29863e+06	5.76806e+06	3.69986e+06	2.09703e+06	3.83321e+06	NaN	0	0	1.912e-06	1.154e-06	10.66	634.5	530.5	530.5	2.17061e-11	2.80699e-12	0	0	7.85754e-10	1.04498e-10	0	0	3.27	44.68
P02671-1	FGA	High	[R].QHLPLIK.[M]	P02671-1 [219-225]	High	High		1	2	171	0	848.535	10	8.69109e+06	2.57954e+06	3.29592e+06	8.58963e+06	2.06327e+06	1.24183e+07	5.43614e+06	6.8186e+06	2.84028e+06	1.08272e+07	1.9018e+07	1.07447e+07	4.6103e+06	6.74775e+06	1.54401e+06	2.96551e+06	1.51292e+07	2.42709e+06	1.07109e+07	4.55531e+06	2.94305e+06	7.6461e+06	4.60964e+06	1.18123e+07	4.21766e+06	1.1646e+07	3.2292e+06	1.07805e+06	3.10865e+06	9.52319e+07	8.97797e+06	1.65349e+06	3.55652e+06	3.30501e+07	4.38616e+06	5.17626e+06	2.18063e+07	496907214	1.62904e+08	9.39096e+08	1.16977e+07	3.15221e+06	120196823	1.60054e+06	1.62733e+08	6.10541e+06	3.16417e+06	1.02744e+08	8.88613e+06	1.49119e+08	4.635e+06	1.45742e+08	1.14244e+08	7.49266e+07	3.60118e+06	165707635	1.71761e+06	2.30706e+08	3.57642e+06	3.52144e+07	5.90322e+08	9.24119e+07	2.43281e+07	6.48145e+07	6.92905e+07	4.65781e+07	1.38749e+08	6.8539e+06	7.68075e+06	1.93636e+08	150701105	2.67573e+07	1.99196e+07	9.14201e+07	6.82859e+07	2.80084e+08	4.52967e+08	1.83132e+08	429288245	2.40112e+08	1.23512e+07	2.41483e+08	NaN	0	0	0.001689	0.02364	4.15	372.8	244.6	244.6	7.03398e-05	1.05545e-06	8.49904e-07	5.77101e-05	0.00253991	1.80695e-05	1.79409e-05	0.000332226	1.35	27.24
O43854-2	EDIL3	High	[K].SGHIQDYQITASSIFR.[T]	O43854-2 [317-332]	High	High		1	2	9	0	1822.91	0	NaN	NaN	NaN	NaN	477495	524803	965983	717771	NaN	724036	1.04351e+06	919399	NaN	405602	242966	NaN	NaN	NaN	NaN	NaN	NaN	NaN	NaN	NaN	917113	1.13131e+06	NaN	NaN	1.77446e+06	NaN	NaN	NaN	NaN	NaN	1.4835e+06	322829	525999	NaN	NaN	1.63668e+06	1.54062e+06	NaN	1.06712e+06	258212	NaN	860549	NaN	1.40319e+06	555156	2.42197e+06	648862	972865	1.31875e+06	1.42746e+06	NaN	NaN	294529	NaN	NaN	435497	NaN	1.57588e+06	1.58223e+06	1.13977e+06	NaN	3.6589e+06	1.82075e+06	NaN	752311	902254	966910	1.0597e+06	768151	NaN	NaN	3.54834e+06	NaN	NaN	NaN	5.00868e+06	874806	NaN	NaN	0	0	1.526e-05	0.0001928	2.95	281.3	234.9	234.9	0.00113475	3.47531e-05	3.46813e-05	0.000202577	0.00907194	0.00024557	0.000245234	0.00255004	2.01	49.48
Q16769	QPCT	High	[R].QHIMQR.[I]	Q16769 [89-94]	High	High		1	1	14	0	812.42	0	NaN	NaN	NaN	NaN	NaN	NaN	NaN	NaN	NaN	NaN	NaN	NaN	NaN	NaN	NaN	NaN	NaN	NaN	NaN	NaN	NaN	NaN	NaN	NaN	NaN	NaN	NaN	NaN	NaN	NaN	NaN	NaN	NaN	NaN	155369	NaN	NaN	NaN	NaN	NaN	NaN	NaN	NaN	NaN	NaN	NaN	NaN	NaN	NaN	NaN	NaN	NaN	NaN	NaN	NaN	NaN	NaN	NaN	NaN	NaN	NaN	NaN	NaN	NaN	NaN	NaN	NaN	NaN	NaN	NaN	NaN	NaN	NaN	NaN	NaN	NaN	NaN	NaN	NaN	NaN	NaN	NaN	NaN	0	89	0.004203	0.04839	2.41	394	109.2	109.2	0.00385836	0.000138541	0.00013852	0.00100276	0.123128	0.0037767	0.00377645	0.0301826	0.9	16.87
P20930	FLG	High	[RS].SGHSGSHHSHTTSQGR.[S]	P20930 [539-554];[864-879];[1188-1203];[2161-2176];[2485-2500];[2809-2824];[3133-3148];[3457-3472];[3781-3796]	High	High		1	1	20	0	1659.73	0	379056	170222	282572	338046	37156.8	142226	183848	102823	143762	347207	433249	438179	59341.9	174211	63716.6	66241.7	64932.3	203725	NaN	290265	442066	NaN	12832.2	NaN	NaN	NaN	NaN	NaN	NaN	43212.9	NaN	NaN	NaN	71938.6	52124.4	49051.5	60012	56485.7	NaN	NaN	NaN	NaN	NaN	31780.7	NaN	NaN	76745.6	NaN	NaN	309622	NaN	168705	177292	94444.6	35429.7	93078.4	NaN	NaN	NaN	178113	NaN	216504	693304	535311	205140	64568.2	40156.8	7407.56	10844	59043.9	429975	21545	27209.3	355950	651587	41663.3	1.03109e+06	133754	396441	85616.4	54382.8	NaN	NaN	0	0	1.912e-06	7.171e-06	11.07	663.2	608.3	608.3	8.41841e-12	1.12341e-12	0	0	3.04743e-10	4.05926e-11	0	0	2.25	15.13
P98164	LRP2	High	[R].QHIIFGISLNPEVK.[S]	P98164 [1753-1766]	High	High		1	1	27	0	1594.9	2	NaN	387322	NaN	NaN	NaN	NaN	NaN	NaN	NaN	NaN	NaN	NaN	NaN	NaN	NaN	NaN	NaN	NaN	NaN	NaN	NaN	3.98926e+06	1.01837e+06	NaN	2.42732e+06	NaN	776297	743221	924677	NaN	NaN	1.76163e+06	705066	2.2415e+06	997148	NaN	2.73769e+06	NaN	NaN	NaN	NaN	3.02344e+06	NaN	749809	NaN	NaN	1.84892e+06	NaN	3.31502e+06	NaN	NaN	NaN	NaN	NaN	577157	3.95232e+06	335187	NaN	NaN	650498	NaN	NaN	NaN	2.44974e+06	NaN	NaN	1.9305e+06	657004	NaN	NaN	NaN	2.83092e+06	3.03255e+06	1.95119e+06	2.61384e+06	NaN	NaN	NaN	5.0459e+06	NaN	1.05159e+06	1.6276e+06	NaN	0	1753	6.754e-05	0.0008815	7.46	626.3	220.4	220.4	3.45347e-08	3.03042e-09	0	0	1.25014e-06	1.24577e-07	0	0	2.28	51.74
P40197	GP5	High	[R].QHLGLVGGEEPPR.[C]	P40197 [438-450]	High	High		1	1	33	0	1388.73	2	1.38136e+06	NaN	NaN	1.25104e+06	NaN	NaN	NaN	NaN	NaN	NaN	NaN	951635	NaN	NaN	NaN	NaN	NaN	NaN	NaN	1.32935e+06	1.70306e+06	1.74563e+06	2.18038e+06	NaN	448284	1.46625e+06	NaN	NaN	NaN	NaN	NaN	509762	6.36063e+06	3.95606e+06	NaN	563482	1.48277e+06	1.32328e+06	3.11536e+06	3.49401e+06	1.26915e+06	671999	NaN	NaN	1.79234e+06	695417	1.18161e+06	1.91651e+06	2.06198e+06	1.32049e+06	NaN	1.61293e+06	3.32056e+06	2.97972e+06	NaN	1.96882e+06	NaN	3.50003e+06	2.66452e+06	NaN	5.80884e+06	5.91488e+06	3.09803e+06	NaN	NaN	NaN	NaN	NaN	NaN	NaN	1.57243e+06	NaN	NaN	NaN	1.24017e+06	3.53537e+06	4.7132e+06	NaN	NaN	NaN	NaN	NaN	NaN	0	438	2.078e-05	0.0003479	4.97	432.6	364.8	364.8	1.07253e-05	1.05545e-06	9.78689e-07	6.31752e-05	0.000388103	4.24415e-06	4.23131e-06	0.000124347	1.47	29.5
Q02383	SEMG2	High	[K].QHLGGSQQLLNYK.[Q]	Q02383 [98-110]	High	High		1	1	148	0	1485.78	8	703216	NaN	3.71909e+06	1.14268e+07	5.84091e+06	5.54725e+06	6.87108e+06	8.02326e+06	3.35376e+06	2.43318e+06	7.6983e+06	5.61574e+06	1.42157e+06	2.5562e+06	1.00556e+07	1.04057e+06	1.21076e+06	1.09805e+06	8.18262e+06	504118	NaN	1.51612e+08	940609	1.27862e+08	1.05278e+07	1.68919e+06	3.49259e+06	1.85667e+06	5.76426e+06	1.14462e+07	1.46253e+07	3.12867e+06	NaN	1.17518e+07	9.15168e+06	2.01484e+07	NaN	7.38447e+06	9.8356e+06	1.69118e+07	2.91073e+07	8.37877e+06	2.09644e+07	6.70848e+06	1.26586e+07	1.13162e+07	1769053175	1.3576e+07	9.98208e+06	4.94512e+07	2.20957e+06	1.43266e+07	9.7348e+06	6.58502e+06	4.12395e+07	2.58203e+07	2.14077e+06	6.51748e+06	9.03265e+06	5.5425e+06	6.48528e+07	2.00576e+07	6.23513e+06	1.1749e+07	1.14638e+08	1.24263e+08	2.63164e+07	3.15467e+06	2.55119e+06	1.8561e+08	7.9246e+06	2.61773e+06	3.02586e+06	6.25729e+06	1.0342e+07	1.76265e+07	2.87201e+07	2.04339e+07	3.1993e+07	2.0742e+07	1.54566e+07	1.61364e+07	NaN	0	0	1.912e-06	2.864e-10	16.29	904.2	694.2	694.2	5.18079e-17	7.50644e-18	0	0	1.87543e-15	2.79451e-16	0	0	4.53	27.03
P04114	APOB	High	[K].QHLFVK.[E]	P04114 [1477-1482]	High	High		1	1	4	0	771.451	0	549955	NaN	NaN	NaN	NaN	NaN	597800	NaN	125501	NaN	NaN	2.28149e+06	NaN	NaN	NaN	NaN	NaN	NaN	NaN	NaN	NaN	NaN	NaN	NaN	NaN	NaN	NaN	NaN	NaN	NaN	NaN	NaN	NaN	NaN	NaN	NaN	279710	NaN	NaN	2.21034e+06	NaN	NaN	345629	NaN	NaN	181152	NaN	823686	NaN	NaN	NaN	NaN	NaN	NaN	NaN	NaN	NaN	NaN	NaN	NaN	NaN	NaN	785289	NaN	NaN	NaN	NaN	NaN	NaN	415273	NaN	NaN	NaN	NaN	NaN	4.21769e+06	NaN	NaN	NaN	NaN	NaN	NaN	NaN	0	1477	0.006221	0.08809	1.88	283.5	17.4	17.4	0.0132701	0.000525027	0.000525014	0.00334097	0.332452	0.0154537	0.0154537	0.131846	0.96	21.08
O43396	TXNL1	High	[K].QHLENDPGSNEDTDIPK.[G]	O43396 [105-121]	High	High		1	1	2	0	1908.86	0	NaN	NaN	NaN	NaN	NaN	430794	502122	NaN	NaN	NaN	NaN	NaN	NaN	NaN	545128	NaN	NaN	436713	1.5694e+06	NaN	NaN	NaN	NaN	NaN	NaN	766058	919986	NaN	1.23377e+06	2.69495e+06	NaN	947816	NaN	NaN	NaN	NaN	NaN	NaN	NaN	NaN	NaN	NaN	NaN	NaN	NaN	NaN	NaN	NaN	NaN	NaN	NaN	NaN	NaN	NaN	NaN	NaN	NaN	NaN	NaN	NaN	NaN	NaN	1.50417e+06	NaN	2.65911e+06	NaN	NaN	NaN	NaN	NaN	NaN	NaN	2.74493e+06	NaN	1.33471e+06	NaN	NaN	1.97935e+06	NaN	NaN	564255	NaN	NaN	0	105	1.912e-06	2.459e-07	7.36	513.9	507.3	507.3	4.38043e-08	3.88098e-09	0	0	1.37172e-07	1.04639e-08	0	0	3.42	24.99
P27487	DPP4	High	[R].QHIEMSTTGWVGR.[F]	P27487 [344-356]	High	High	1xOxidation [M5]	1	1	23	0	1517.72	3	1.0071e+06	848820	1.01132e+06	1.40857e+07	NaN	467486	1.20929e+07	960872	6.98295e+06	2.18261e+07	4.89791e+06	9.70605e+06	5.88956e+06	2.51157e+06	613782	NaN	847970	NaN	3.03791e+06	NaN	1.19446e+06	NaN	NaN	NaN	NaN	7.27376e+06	NaN	NaN	NaN	NaN	7.77857e+06	NaN	NaN	NaN	1.34772e+06	NaN	868910	NaN	6.53481e+06	NaN	2.42166e+07	1.1585e+06	2.05223e+06	NaN	3.67142e+06	3.07964e+06	1.29948e+06	5.17156e+06	1.06557e+07	3.41594e+07	1.50796e+07	4.61564e+07	4.17134e+06	5.14678e+06	984485	1.77648e+06	NaN	5.35403e+06	2.7431e+06	2.57899e+06	NaN	3.02656e+06	NaN	5.14257e+06	2.0639e+06	1.52784e+06	1.06355e+06	1.29642e+07	1.02414e+07	3.43128e+06	5.03572e+06	1.04752e+06	4.65661e+06	7.23511e+06	6.11047e+06	5.96771e+06	2.07365e+06	NaN	3.51604e+06	8.37298e+06	NaN	1.23962e+06	NaN	0	344	1.912e-06	4.938e-08	5.54	477.1	391.9	391.9	2.89861e-06	1.05545e-06	1.04668e-06	6.54707e-05	0.000104917	1.89086e-06	1.48182e-06	6.43791e-05	1.77	27.53
P54793	ARSF	High	[K].QGYSTGLIGK.[W]	P54793 [128-137]	High	High		1	1	197	0	1023.55	3	9.14331e+06	6.45134e+06	1.56812e+06	1.13732e+07	1.65912e+07	5.81387e+06	1.81452e+07	5.08088e+06	1.89918e+07	8.50328e+06	1.47829e+07	2.22241e+07	6.55935e+06	4562323	9.3247e+06	5.14618e+06	1.81549e+06	3.07974e+06	2.77906e+07	6.26757e+06	4.28651e+06	2.62186e+07	5.56031e+06	3.19366e+07	1.2538e+07	1.24927e+07	9.03741e+06	7.76449e+06	1.22103e+07	4.72631e+07	5.40223e+06	4.83875e+06	1.11551e+07	2.77358e+07	8.29213e+06	5.84654e+06	9.06092e+06	1.12492e+07	1.56062e+07	8.60097e+06	1.10796e+07	2.17891e+07	2.36971e+07	4.06904e+06	1.20499e+07	7.56111e+06	1.12424e+07	1.10906e+07	2.15339e+07	2.44826e+07	7.58276e+06	1.79542e+07	2.99122e+07	2.94038e+07	5.92151e+06	1.54753e+07	1.35463e+07	1.21965e+07	2.40063e+07	1.94567e+06	8.89037e+06	1.28061e+07	2.54185e+07	2.40145e+07	2.1205e+07	1.50713e+07	1.61217e+07	1.55673e+07	12218913	1.12954e+07	2.61555e+07	4.59623e+07	2.00852e+07	3.52949e+07	2.01733e+07	1.91854e+07	6.90764e+06	1.98399e+07	3.05395e+07	2.78761e+07	963487	953093	NaN	0	0	1.912e-06	8.195e-06	9.58	632.5	360.4	360.4	2.63124e-10	2.27762e-11	0	0	9.525e-09	7.67152e-10	0	0	3.19	30.59
P27487	DPP4	High	[R].QHIEMSTTGWVGR.[F]	P27487 [344-356]	High	High		1	1	138	0	1501.72	3	4.6494e+06	2.54251e+06	368926	6.3744e+06	2.90341e+06	2.62369e+06	3.55261e+06	1.74376e+06	3.01848e+06	5.56914e+06	9.83338e+06	1.04106e+07	7.66738e+06	1.63173e+06	2.83136e+06	1.93208e+06	2.04406e+06	1.03502e+06	6.45009e+06	4.09162e+06	1.29605e+06	5.72391e+06	NaN	1.75327e+06	3.64442e+06	3.74596e+06	2.46401e+06	1.28731e+06	4.40578e+06	5.60452e+06	NaN	2.08007e+06	2.44075e+06	4.46455e+06	568775	3.00569e+06	5.51316e+06	1.1347e+07	9.15542e+06	2.4227e+07	4.5628e+06	4.36749e+06	5.09946e+06	1.70317e+06	6.00995e+06	2.40016e+06	3.54091e+06	2.85853e+06	3.04499e+06	1.21989e+07	2.51647e+07	1.17702e+07	4.01533e+06	5.25353e+06	3.74768e+06	6.19277e+06	2.37277e+06	3.98776e+06	4.36683e+06	9.51623e+06	6.0982e+06	1.24871e+07	1.26639e+07	7.57411e+06	1.16827e+07	3.25225e+06	5.05603e+06	1.14807e+06	7.3756e+06	1.28697e+07	1.77084e+07	4.97668e+06	2.91689e+07	1.4366e+06	6.64576e+06	2.10874e+07	6.6337e+06	NaN	8.63119e+06	1.457e+07	2.36e+06	NaN	NaN	0	0	1.912e-06	3.747e-08	11.63	720.7	532.9	532.9	2.36441e-12	3.39806e-13	0	0	8.55906e-11	1.29609e-11	0	0	3.17	35.1
O00499-4	BIN1	High	[K].QHGSNTFTVK.[A]	O00499-4 [242-251]	High	High		1	11	7	0	1118.56	1	143721	103222	NaN	183624	883213	NaN	NaN	NaN	NaN	NaN	235915	434987	NaN	NaN	207748	NaN	NaN	NaN	442063	NaN	NaN	NaN	NaN	1.01792e+06	293602	NaN	533594	363422	417821	679717	NaN	NaN	710259	2.12378e+06	NaN	175230	NaN	384757	NaN	1.40367e+06	NaN	460426	NaN	NaN	205770	NaN	NaN	146485	NaN	706622	269273	NaN	NaN	NaN	NaN	NaN	209180	NaN	NaN	NaN	1.65129e+06	1.59331e+06	302242	NaN	NaN	1.49093e+06	143193	NaN	130089	NaN	326765	NaN	NaN	719000	NaN	NaN	4.10883e+06	NaN	NaN	NaN	NaN	NaN	NaN	0	0	0.0001211	0.001508	4.09	436.7	283.5	283.5	8.18841e-05	1.05545e-06	7.62006e-07	5.29914e-05	0.00295559	5.1019e-05	5.10109e-05	0.000833333	1.67	20.09
Q15582	TGFBI	High	[R].QHGPNVCAVQK.[V]	Q15582 [43-53]	High	High	1xCarbamidomethyl [C7]	1	1	4	0	1237.61	0	366665	107898	NaN	156290	NaN	NaN	148749	NaN	1.30715e+06	NaN	NaN	NaN	369267	430608	155992	57436.6	102912	244734	1.14615e+06	NaN	412589	160377	137237	NaN	157558	130730	NaN	NaN	NaN	177251	NaN	NaN	NaN	505745	111602	255276	277121	NaN	327621	352081	147817	NaN	248251	NaN	108363	NaN	NaN	NaN	136997	596480	291658	NaN	226151	NaN	120669	467124	NaN	458351	NaN	NaN	NaN	NaN	228408	181827	196342	NaN	125138	NaN	NaN	212183	111275	126813	127713	524250	93809	NaN	263704	NaN	1.61485e+06	NaN	NaN	NaN	NaN	0	43	1.912e-06	2.29e-06	7.75	611.4	359.2	359.2	1.76203e-08	1.63713e-09	0	0	1.41118e-07	1.0703e-08	0	0	2.81	17.54
P00966	ASS1	High	[K].QHGIPIPVTPK.[N]	P00966 [166-176]	High	High		1	1	333	0	1186.69	12	2.62934e+07	1.24193e+07	1.64353e+07	4.32017e+07	1.24953e+07	1.20548e+07	2.58511e+07	1.24805e+07	2.99301e+07	1.8833e+07	4.52417e+07	7.01838e+07	2.16628e+07	1.1256e+07	3.58941e+07	7.86216e+06	1.83426e+07	1.01239e+07	4.93675e+07	2.37402e+07	1.56406e+07	5.61371e+07	1.6349e+07	5.74215e+07	4.63063e+07	2.88642e+07	1.67757e+07	1.39101e+07	8.83354e+07	9.71298e+07	1.2342e+07	2.07597e+07	2.38387e+07	1.0223e+08	1.79313e+07	1.43321e+07	1.65659e+07	2.54022e+07	3.89642e+07	7.0154e+07	3.39798e+07	3.98053e+07	5.02745e+07	8.07066e+06	6.4354e+07	1.95537e+07	40315714	6.44375e+07	3.20633e+07	5.09495e+07	3.48384e+07	5.47335e+07	7.48529e+07	4.88998e+07	1.74938e+07	4.55129e+07	1.74513e+07	5.79248e+07	6.14941e+07	3.72959e+07	9.93859e+07	5.09147e+07	4.46551e+07	2.99792e+07	5.08684e+07	2.05501e+07	7.50912e+07	4.17601e+07	6.05683e+07	3.67759e+07	8.67687e+07	3.02416e+07	2.9959e+07	5.77328e+07	3.61262e+07	3.00735e+07	7.29983e+07	2.40467e+07	4.56626e+07	2.68037e+07	9.06181e+06	1.21487e+07	NaN	0	166	1.912e-06	7.564e-06	8.95	591.9	404.7	404.7	1.1256e-09	7.67449e-11	0	0	4.07462e-08	2.00287e-09	0	0	2.77	33.25
O14745	SLC9A3R1	High	[K].QHGDVVSAIR.[A]	O14745 [211-220]	High	High		1	2	191	0	1081.57	4	1.44287e+06	888005	1.48009e+06	1.98154e+06	1.15061e+06	2.68255e+06	1.53546e+07	3.05574e+06	5.30078e+06	3.24281e+06	7.44941e+06	4.66588e+06	4.32339e+06	3.98431e+06	1.25411e+06	1.68219e+06	4.31232e+06	2.22109e+06	1.47698e+07	2.33799e+06	2.19236e+06	6.62138e+06	2.21204e+06	3.15794e+06	2.38557e+06	3.11162e+06	3.83516e+06	1.83784e+06	4.37788e+06	1.26465e+07	2.96651e+06	4.22234e+06	1.30174e+07	2.5427e+07	4.25593e+06	2.10404e+06	4.43099e+06	8.12759e+06	1.04438e+07	1.38053e+07	3.69717e+06	2.55095e+06	9.79768e+06	1.16889e+06	8.31074e+06	4.15168e+06	944765	3.09498e+06	3.48628e+06	1.26638e+07	3.74289e+06	4.19416e+06	8.4003e+06	1.17592e+07	1.98501e+06	7.334e+06	3.05851e+06	4.66247e+06	1.70771e+06	3.31136e+06	2.28923e+07	1.35361e+07	5.64105e+06	9.76351e+06	2.8601e+07	2.55437e+06	2.75156e+06	1.16411e+06	2.03347e+06	4.32739e+06	2.25587e+07	3.90785e+06	1.40633e+07	1.03702e+07	8.22073e+06	4.47007e+06	9.09805e+06	1.16668e+07	5.8653e+07	1.61589e+07	7.87753e+06	6.09591e+06	NaN	0	0	1.912e-06	2.274e-05	7.97	575	421.2	421.2	1.07806e-08	1.01427e-09	0	0	3.90252e-07	4.10578e-08	0	0	2.47	22.73
Q5XUX1-1	FBXW9	High	[K].SGLAFSRPSQLSTPAASPSASEPR.[A]	Q5XUX1-1 [43-66]	n/a	High		1	3	1	0	2401.21	0	NaN	322724	528708	721806	NaN	NaN	NaN	NaN	1.27542e+06	975807	NaN	2.82175e+06	1.08054e+06	NaN	NaN	NaN	NaN	NaN	4.28616e+06	NaN	NaN	NaN	NaN	NaN	NaN	NaN	NaN	NaN	NaN	NaN	NaN	NaN	NaN	NaN	535320	244920	717437	959164	NaN	NaN	NaN	NaN	NaN	NaN	NaN	NaN	NaN	NaN	NaN	NaN	474735	NaN	NaN	NaN	NaN	NaN	NaN	NaN	NaN	NaN	NaN	NaN	NaN	NaN	NaN	NaN	NaN	NaN	NaN	NaN	NaN	NaN	NaN	NaN	NaN	NaN	NaN	NaN	NaN	NaN	NaN	NaN	NaN	0	0	0.004051	0.04605	NaN	NaN	NaN	NaN	NaN	NaN	NaN	NaN	NaN	NaN	NaN	NaN	1.93	50.08
P30626-3	SRI	High	[R].QHFISFDTDRSGTVDPQELQK.[A]	P30626-3 [92-112]	High	High		1	3	7	1	2448.18	2	610585	633610	1.41795e+06	1.66067e+06	NaN	1.539e+06	9.32853e+06	1.77789e+06	1.95847e+06	1.41277e+06	5.20242e+06	NaN	4.59273e+06	1.19755e+06	NaN	657211	4.49272e+06	NaN	NaN	937350	NaN	1.80471e+06	1.50031e+06	1.46254e+06	NaN	1.7705e+06	1.32278e+06	3.48505e+06	1.31132e+06	6.34189e+06	2.2848e+06	NaN	NaN	6.88616e+06	1.26422e+06	616733	2.17828e+06	1.21707e+07	1.29332e+06	3.12e+07	1.20304e+06	1.36081e+06	1.07217e+07	272099	1.41009e+06	1.05811e+06	1.3079e+06	3.31927e+06	873485	2.36204e+06	NaN	6.23518e+06	NaN	2.29881e+06	NaN	5.42333e+06	1.08152e+06	2.37769e+06	4.98452e+06	3.93416e+06	1.50141e+07	6.75537e+06	2.95958e+06	4.00985e+06	9.14978e+06	5.80293e+06	2.49699e+06	1.00743e+06	NaN	1.93358e+06	1.64415e+06	1.31551e+06	4.25321e+06	NaN	2.44197e+06	1.4766e+07	7.88152e+06	3.69396e+06	2.44706e+07	6.86075e+06	5.32389e+06	1.71615e+06	NaN	0	0	1.912e-06	1.873e-07	6.26	500.5	500.5	500.5	5.54988e-07	4.59145e-08	0	0	4.4448e-06	1.89086e-06	1.78712e-06	7.31048e-05	2.97	40.83
Q9GZP8-1	IMUP	High	[K].QHESIPGK.[A]	Q9GZP8-1 [75-82]	n/a	High		1	1	3	0	895.463	0	49186	51609.4	21225.1	NaN	NaN	NaN	NaN	NaN	NaN	NaN	NaN	336274	NaN	NaN	NaN	NaN	NaN	NaN	NaN	NaN	NaN	72350.8	61454.5	NaN	NaN	NaN	NaN	NaN	NaN	NaN	NaN	NaN	NaN	380839	NaN	NaN	NaN	NaN	NaN	NaN	NaN	NaN	NaN	NaN	NaN	NaN	NaN	NaN	NaN	NaN	NaN	NaN	NaN	NaN	NaN	NaN	NaN	NaN	NaN	NaN	NaN	NaN	NaN	76796.6	177400	NaN	NaN	NaN	NaN	NaN	77365.2	NaN	NaN	NaN	NaN	NaN	NaN	NaN	489413	979949	NaN	NaN	NaN	0	0	0.0008917	0.01351	NaN	NaN	NaN	NaN	NaN	NaN	NaN	NaN	NaN	NaN	NaN	NaN	1.16	17.28
P98164	LRP2	High	[R].SGIAYILHLK.[S]	P98164 [952-961]	High	High		1	1	101	0	1114.66	3	282448	220620	1.14345e+06	736183	NaN	1.95041e+06	1.07646e+07	1.37808e+06	NaN	3.78381e+06	6.57437e+06	1.46034e+06	NaN	1.18636e+06	972264	670766	NaN	NaN	6.77955e+06	823045	NaN	3.26439e+06	NaN	NaN	4.87568e+06	7.06481e+06	3.27026e+06	1.67726e+06	1.00936e+07	1.8294e+06	2.3487e+06	1.65852e+06	1.74309e+06	1.02622e+07	834039	NaN	747857	3.99888e+06	3.26226e+06	1.11265e+07	2.7475e+06	957141	5.97078e+06	NaN	3.66957e+06	2.02087e+06	6.65409e+06	4.32125e+06	5.77585e+06	2.89644e+06	1.26822e+06	2.07302e+06	4.08695e+06	8.32706e+06	NaN	5.71268e+06	865383	1.57346e+06	1.54967e+06	1.47506e+06	9.47858e+06	7.93335e+06	NaN	5.17174e+06	5.10142e+06	1.90286e+06	2.56709e+06	1.83981e+06	835276	4.92931e+06	2.77713e+06	3.67331e+06	841062	4.98991e+06	4.43309e+06	2.81559e+06	1.00938e+07	1.84721e+06	4.41703e+06	6.0163e+06	3.14403e+06	2.37256e+06	NaN	0	952	1.169e-05	4.967e-05	6.24	569.4	279.3	279.3	5.68861e-07	4.69371e-08	0	0	2.05921e-05	1.89086e-06	1.58516e-06	6.73809e-05	1.89	46.75
P00734	F2	High	[R].SGIECQLWR.[S]	P00734 [125-133]	High	High	1xCarbamidomethyl [C5]	1	1	204	0	1148.55	8	1.04268e+07	6.0823e+06	6.06344e+06	1.67461e+07	3.77549e+06	5.66407e+06	8.33229e+06	6.2706e+06	1.06434e+07	8.07918e+06	2.15275e+07	1.5083e+07	5.64446e+06	8.89768e+06	5.13452e+06	6.45946e+06	9.61964e+06	4.11701e+06	1.08764e+07	9.89738e+06	3.19964e+06	1.9467e+07	7.3586e+06	1.6402e+07	1.87737e+07	1.64816e+07	6.9586e+06	4.44674e+06	2.92378e+07	3.95297e+07	1.62307e+08	1.35098e+07	8.3887e+06	3.7343e+07	7.11835e+06	3.79727e+06	5.84135e+06	1.2183e+07	1.30114e+07	3.08876e+07	2.05895e+07	1.62946e+07	2.11611e+07	2.59209e+06	1.2694e+07	1.25685e+07	6.93965e+06	4.70253e+07	1.09235e+07	2.36225e+07	1.50904e+07	3.09658e+07	2.29712e+07	6.67864e+07	6.2967e+06	1.84044e+07	7.3429e+06	4.88878e+07	1.73467e+07	9.33011e+06	2.57537e+07	2.22148e+07	1.96519e+07	1.03904e+07	1.13782e+07	7.78945e+06	1.9118e+07	1.02916e+07	1.53961e+07	9.43484e+06	2.24235e+07	1.50954e+07	7.94898e+06	2.02495e+07	1.54997e+07	2.86823e+07	5.80294e+07	4.03565e+07	1.70872e+07	8.62126e+07	5.83745e+07	8.12902e+07	NaN	0	0	1.912e-06	2.148e-05	9.75	642.7	375.1	375.1	1.75836e-10	1.67345e-11	0	0	6.36518e-09	5.56885e-10	0	0	2.29	39.92
P02751	FN1	High	[K].QHDMGHMMR.[C]	P02751 [487-495]	High	High	1xOxidation [M]	1	17	20	0	1158.46	1	NaN	NaN	NaN	NaN	NaN	NaN	NaN	NaN	NaN	11352.3	NaN	NaN	NaN	NaN	NaN	8103.08	NaN	NaN	22078.6	NaN	10759.6	NaN	NaN	12212.2	15392.8	9966.95	7385.87	NaN	NaN	206383	NaN	NaN	NaN	NaN	6133.22	NaN	NaN	326849	NaN	950561	NaN	NaN	119359	14682.6	9215.27	9702.84	313882	312147	21432.9	29354.7	19006.1	158344	872871	212163	30522.5	11939.7	7925.26	511801	13838.9	93515.2	28618.2	49745.3	NaN	NaN	418510	44482.8	NaN	NaN	152293	615890	123439	NaN	9359.06	NaN	66462.3	69070.7	NaN	NaN	508399	41834.6	65941.7	46196.7	NaN	0	0	1.526e-05	0.0002493	4.04	352.7	352.7	10.4	9.20281e-05	1.05545e-06	7.48778e-07	5.22985e-05	0.00332055	5.88253e-05	5.87891e-05	0.000914913	1.12	15.75
P02751	FN1	High	[K].QHDMGHMMR.[C]	P02751 [487-495]	High	High		1	17	39	0	1142.47	2	NaN	104068	NaN	804171	NaN	NaN	NaN	81561.2	NaN	531095	2.52406e+06	883095	635119	788528	NaN	96636.8	NaN	NaN	NaN	252089	NaN	273826	NaN	NaN	246155	NaN	NaN	85846.7	144904	194797	NaN	NaN	631296	1.09588e+06	650460	737621	67479.6	566913	514725	1.48896e+06	NaN	NaN	131886	NaN	NaN	NaN	NaN	324507	1.11606e+06	1.1212e+06	189784	1.24019e+06	2.11641e+06	1.52414e+06	227924	164112	114214	1.10391e+06	2.41029e+06	457487	4.78119e+06	1.10525e+06	7.72667e+06	NaN	2.17451e+06	1.18564e+06	NaN	243154	249960	2.14695e+06	308278	730115	689317	1.67288e+06	2.70238e+06	2.20293e+06	505270	364124	7.06882e+06	NaN	693935	1.32661e+06	NaN	0	487	1.912e-06	1.948e-06	8.52	585.2	510.1	510.1	3.023e-09	2.22681e-10	0	0	1.09431e-07	7.28327e-09	0	0	2.61	18.21
Q99715-4	COL12A1	High	[R].QHALSVGPQTTTLSVR.[D]	Q99715-4 [377-392]	High	High		1	2	2	0	1694.92	1	NaN	NaN	NaN	NaN	NaN	527776	NaN	562236	NaN	NaN	834806	NaN	NaN	1.12731e+06	NaN	NaN	NaN	NaN	NaN	NaN	NaN	NaN	NaN	NaN	NaN	NaN	322148	NaN	NaN	NaN	NaN	NaN	NaN	NaN	NaN	NaN	NaN	NaN	991877	2.94063e+06	NaN	1.81867e+06	NaN	260694	NaN	1.05673e+06	619928	NaN	NaN	NaN	NaN	NaN	NaN	NaN	NaN	734455	NaN	NaN	NaN	NaN	4.0425e+06	NaN	NaN	NaN	NaN	NaN	897696	NaN	NaN	NaN	NaN	NaN	2.16327e+06	NaN	814271	NaN	3.75502e+06	NaN	NaN	6.04259e+06	NaN	NaN	NaN	0	377	0.007685	0.1209	1.53	211.2	122	122	0.0295742	0.00114688	0.00114683	0.00695266	0.224953	0.00894978	0.00894963	0.0731831	1.34	34.74
P04114	APOB	High	[K].QHIEAIDVR.[V]	P04114 [2287-2295]	High	High		1	1	32	0	1080.58	0	NaN	323865	660100	NaN	NaN	644553	486499	2.82834e+06	719559	531123	NaN	868482	710898	NaN	536265	424667	1.19781e+06	448163	NaN	688722	1.56302e+06	7.50623e+06	456914	NaN	1.51801e+06	2.56519e+06	903393	735186	3.46518e+06	6.16932e+06	3.92685e+06	NaN	431338	5.9048e+06	378555	NaN	3.79108e+06	747800	714119	1.15619e+06	NaN	429026	NaN	NaN	2.0001e+06	570109	470387	869129	NaN	NaN	NaN	NaN	948589	2.86685e+06	300518	1.00029e+06	541493	1.03423e+06	741820	NaN	NaN	4.80894e+06	NaN	NaN	4.70248e+06	783125	1.25253e+06	NaN	NaN	956163	NaN	1.3681e+06	1.91093e+06	1.24134e+06	1.77155e+06	4.01349e+06	5.13628e+06	1.98321e+06	1.52011e+06	NaN	2.17962e+06	4.16866e+06	NaN	0	2287	3.297e-05	0.0005046	6.39	513.7	328.8	328.8	4.10661e-07	3.4601e-08	0	0	1.48655e-05	1.89086e-06	1.62336e-06	6.84978e-05	2.29	25.34
P11142-1	HSPA8	High	[K].SFYPEEVSSMVLTK.[M]	P11142-1 [113-126]	High	High	1xOxidation [M10]	1	2	9	0	1632.78	1	1.56144e+06	1.31891e+06	1.09249e+06	707205	1.83409e+06	316935	NaN	951658	3.76507e+06	402306	2.00278e+06	1.40693e+06	NaN	NaN	NaN	NaN	618599	539188	1.61608e+06	872724	NaN	NaN	274101	NaN	359097	1.4525e+06	NaN	NaN	NaN	1.29095e+06	518512	469589	NaN	1.04141e+06	1.40755e+06	687121	1.57452e+06	NaN	NaN	6.28963e+06	1.13941e+06	1.7273e+06	NaN	311272	1.92475e+06	NaN	NaN	NaN	1.32943e+06	3.95152e+06	NaN	NaN	NaN	NaN	959030	NaN	984424	NaN	NaN	NaN	3.50187e+06	NaN	NaN	590741	1.27564e+06	NaN	2.77199e+06	NaN	NaN	NaN	3.07342e+06	2.71205e+06	NaN	909817	7.57861e+06	NaN	NaN	8.07753e+06	NaN	5.30233e+06	3.16444e+06	NaN	NaN	0	113	1.912e-06	2.484e-07	4.56	475	295	295	2.77032e-05	1.05545e-06	9.29073e-07	6.13723e-05	0.00100185	5.43545e-06	5.39432e-06	0.000120627	3.09	49.42
Q14254	FLOT2	High	[K].QIAVEAQEILRTDK.[E]	Q14254 [267-280]	High	High		1	1	7	1	1613.89	0	NaN	NaN	NaN	NaN	NaN	NaN	NaN	NaN	NaN	NaN	NaN	NaN	NaN	NaN	NaN	NaN	NaN	NaN	NaN	NaN	NaN	NaN	NaN	1.36167e+06	528792	NaN	556993	355319	1.72749e+06	3.93777e+06	NaN	NaN	645910	NaN	NaN	NaN	NaN	NaN	NaN	NaN	NaN	NaN	NaN	NaN	913851	NaN	NaN	NaN	NaN	1.21183e+06	594443	NaN	NaN	NaN	450028	2.17333e+06	NaN	NaN	NaN	NaN	NaN	NaN	NaN	NaN	NaN	NaN	NaN	NaN	NaN	NaN	NaN	NaN	2.35967e+06	NaN	NaN	NaN	NaN	NaN	NaN	NaN	NaN	NaN	NaN	0	267	1.912e-06	1.135e-07	7.84	558.2	457.3	457.3	1.46137e-08	1.36916e-09	0	0	5.29011e-07	5.60183e-08	0	0	4.23	41.03
Q7L5Y1-1	ENOSF1	High	[K].QLCAQALK.[D]	Q7L5Y1-1 [206-213]	High	High	1xCarbamidomethyl [C3]	1	5	19	0	931.503	1	566239	NaN	NaN	NaN	NaN	NaN	NaN	5.18949e+06	NaN	NaN	NaN	1.36468e+06	500395	482428	130079	304124	NaN	NaN	NaN	NaN	NaN	NaN	NaN	NaN	220129	527499	450060	NaN	NaN	NaN	474387	476668	638786	2.80372e+06	NaN	NaN	NaN	NaN	NaN	NaN	NaN	NaN	NaN	NaN	NaN	NaN	NaN	NaN	NaN	NaN	NaN	NaN	NaN	NaN	NaN	NaN	NaN	NaN	NaN	NaN	NaN	NaN	NaN	1.00641e+06	811132	NaN	700261	799163	NaN	773163	NaN	NaN	633284	1.5663e+06	1.35474e+06	NaN	2.22961e+06	NaN	4.91133e+06	NaN	1.39351e+06	NaN	NaN	0	206	0.0001022	0.001183	2.23	375.5	111.8	111.8	0.00588461	0.000198649	0.000198619	0.00150824	0.0466864	0.00117896	0.00117892	0.0104148	1.08	24.67
P22748	CA4	High	[K].QLHLHWSDLPYK.[G]	P22748 [113-124]	High	High		1	1	41	0	1536.8	1	NaN	NaN	NaN	NaN	NaN	NaN	1.33662e+06	NaN	3.16521e+06	NaN	NaN	2.97569e+06	NaN	NaN	383790	NaN	NaN	NaN	2.9279e+06	NaN	NaN	NaN	NaN	3.30084e+06	NaN	NaN	NaN	NaN	NaN	4.86009e+06	NaN	NaN	NaN	NaN	NaN	NaN	NaN	NaN	541931	3.76937e+06	NaN	1.42054e+06	1.96221e+06	NaN	2.38736e+06	1.49764e+06	961231	NaN	NaN	1.83998e+06	NaN	1.5247e+06	4.81059e+06	2.74565e+06	NaN	2.88789e+06	NaN	NaN	NaN	NaN	NaN	NaN	NaN	NaN	4.94543e+06	NaN	1.82745e+06	NaN	NaN	1.15116e+06	2.91355e+06	2.74106e+06	1.11957e+06	3.67624e+06	2.65435e+06	NaN	7.3993e+06	NaN	7.4576e+06	3.7125e+06	NaN	NaN	NaN	0	113	5.613e-06	2.82e-05	4.54	482.1	371.2	371.2	2.89512e-05	1.05545e-06	9.05898e-07	6.027e-05	0.00104694	8.04682e-06	7.79301e-06	0.000117433	1.72	41.91
Q02383	SEMG2	High	[R].QLHHGEK.[S]	Q02383 [297-303]	High	High		1	1	21	0	848.437	1	103417	122708	85965.2	83736.6	110466	103650	115266	75799.2	88430.1	76152.4	157798	140094	57704.6	86174.7	71078.7	64733.3	64149.8	41484.8	89546.1	126152	125965	1.31485e+06	120243	51210.6	318749	69283.7	67125.4	67437.3	77347.5	100638	154604	335813	366685	1.18653e+06	92033.1	232292	117265	539014	114379	1.05138e+06	77953	120465	398766	73529.4	187399	114618	3.76146e+06	205921	213432	776595	116372	85159.9	87889.1	102133	1.7191e+06	76297.6	55967.7	171104	144108	87848	102064	141470	418327	1.11934e+06	2.32371e+06	NaN	853210	171865	497322	680920	732923	574691	72796.4	1.1895e+06	1.98593e+06	482894	1.00222e+06	856775	NaN	86562.5	667396	636017	NaN	0	297	0.0006219	0.008576	3.41	488.9	147.5	147.5	0.00038743	2.50705e-06	2.44682e-06	0.000132374	0.013837	0.000471231	0.000471185	0.00426533	1.76	15.38
Q9UNW1	MINPP1	High	[R].QLHGLLQAR.[G]	Q9UNW1 [104-112]	High	High		1	3	59	0	1035.61	1	NaN	NaN	NaN	NaN	NaN	NaN	NaN	NaN	NaN	NaN	NaN	NaN	NaN	NaN	NaN	NaN	NaN	NaN	NaN	NaN	NaN	NaN	NaN	NaN	NaN	NaN	NaN	NaN	864143	2.78298e+06	NaN	NaN	NaN	NaN	NaN	NaN	NaN	NaN	NaN	NaN	NaN	NaN	NaN	NaN	NaN	NaN	NaN	1.40834e+06	NaN	NaN	NaN	NaN	NaN	NaN	NaN	NaN	NaN	NaN	NaN	NaN	NaN	NaN	NaN	3.2591e+06	3.07035e+06	NaN	1.74907e+06	NaN	NaN	1.53137e+06	2.79284e+06	891632	646804	5.68921e+06	4.23151e+06	1.48982e+07	4.65239e+06	3.70187e+06	NaN	NaN	NaN	2.20738e+06	NaN	0	0	2.911e-05	0.000442	5.3	505.3	267.8	267.8	5.00073e-06	1.05545e-06	1.01412e-06	6.4317e-05	0.000180992	2.90457e-06	2.89338e-06	0.000126438	1.98	26.73
Q9Y6Y8	SEC23IP	High	[K].QLHFQEK.[Q]	Q9Y6Y8 [617-623]	n/a	High		1	2	14	0	929.484	1	NaN	372078	NaN	398321	NaN	139879	295817	286438	214757	NaN	NaN	1.81757e+06	524875	NaN	493654	247050	166252	NaN	736864	815189	NaN	1.06754e+06	807326	941554	NaN	NaN	533806	NaN	NaN	776818	NaN	964616	2.00439e+06	2.5509e+06	NaN	1.20848e+06	924808	NaN	NaN	NaN	NaN	504690	825249	272158	705004	NaN	NaN	NaN	609673	1.3883e+06	1.2408e+06	NaN	1.23827e+06	1.47102e+06	720493	1.13012e+06	513269	2.22923e+06	NaN	NaN	NaN	NaN	859171	NaN	NaN	NaN	565157	NaN	586025	NaN	NaN	NaN	984133	NaN	828858	NaN	1.16699e+06	NaN	NaN	NaN	NaN	NaN	NaN	0	0	0.001133	0.01719	NaN	NaN	NaN	NaN	NaN	NaN	NaN	NaN	NaN	NaN	NaN	NaN	1.72	21.68
P02545	LMNA	High	[R].SGAQASSTPLSPTR.[I]	P02545 [12-25]	High	High		1	4	12	0	1359.69	1	NaN	NaN	NaN	NaN	NaN	NaN	NaN	NaN	NaN	NaN	NaN	1.33659e+06	484685	NaN	373220	NaN	NaN	NaN	NaN	NaN	565528	NaN	NaN	560144	NaN	NaN	NaN	NaN	NaN	NaN	NaN	NaN	NaN	NaN	NaN	498055	NaN	946419	NaN	NaN	2.28061e+06	NaN	NaN	NaN	NaN	NaN	1.04857e+06	NaN	NaN	2.90604e+06	NaN	NaN	NaN	NaN	710479	NaN	NaN	2.09711e+06	NaN	4.92562e+06	7.17224e+06	NaN	911162	NaN	1.15712e+06	NaN	NaN	NaN	NaN	3.15778e+06	1.06518e+06	NaN	4.23455e+06	NaN	NaN	NaN	NaN	NaN	NaN	NaN	NaN	NaN	NaN	0	0	1.912e-06	1.931e-07	10.04	650.9	247	247	9.14988e-11	9.62882e-12	0	0	3.31222e-09	3.14105e-10	0	0	3.14	24.98
P12111-2	COL6A3	High	[R].QLGTVQQVISER.[V]	P12111-2 [987-998]	High	High		1	5	207	0	1357.74	2	3.86996e+06	4.41896e+06	4.41723e+06	4.71681e+06	3.18468e+06	5.15815e+06	8.12745e+06	7.58364e+06	7.07109e+06	6.03615e+06	1.14222e+07	5.69599e+06	7.08023e+06	8.02075e+06	1.12731e+06	5.6837e+06	5.91214e+06	5.1178e+06	1.17209e+07	3.92694e+06	3.78569e+06	1.50079e+06	4.30983e+06	8.05682e+06	6.33066e+06	9.28936e+06	8.43203e+06	4.08871e+06	7.12805e+06	2.46333e+07	7.57517e+06	8.04264e+06	4.70325e+06	1.2452e+07	8.7772e+06	4.56148e+06	2.62604e+06	1.20618e+07	7.7816e+06	2.27499e+07	5.92081e+06	5.60198e+06	4.98616e+06	2.43724e+06	3.51961e+06	9.19853e+06	2.48778e+06	2.44776e+06	5.6536e+06	5.47407e+06	2.98364e+06	7.14065e+06	3.63512e+06	5.09185e+06	5.06804e+06	5.58287e+06	4.23043e+06	5.13355e+06	3.52038e+06	3.74127e+06	2.64334e+07	1.17048e+07	4.24996e+06	5.31192e+06	8.24899e+06	5.91083e+06	1.16639e+07	9.836e+06	1.80731e+06	8.50111e+06	1.30674e+07	4.82733e+06	1.46731e+06	1.19351e+07	2.05155e+07	8.86335e+06	4.47411e+07	2.09276e+07	2.28415e+07	5.61696e+06	3.61156e+06	1.2252e+07	NaN	0	987	1.912e-06	2.125e-09	13.83	766.5	456.3	456.3	1.49503e-14	2.20839e-15	0	0	5.41193e-13	8.01619e-14	0	0	3.84	39.13
P04196	HRG	High	[R].QIGSVYRLPPLRK.[G]	P04196 [454-466]	High	High		1	1	36	2	1526.92	4	NaN	1470431	NaN	NaN	NaN	NaN	7.92179e+06	2.59004e+06	4.09655e+06	NaN	1.44782e+07	2.64541e+06	NaN	5.64712e+06	8.19459e+06	456970	1.44891e+06	NaN	3.39031e+07	NaN	815933	2.2156e+06	NaN	1.72273e+06	1.31558e+06	2.79914e+06	3.25991e+06	748997	6.69121e+06	6.18958e+07	1.27316e+06	2.01949e+06	1.14628e+06	5.90063e+06	5.33716e+06	1.49369e+06	2.10376e+06	3.92323e+06	3.0666e+06	4.19005e+06	6.95813e+06	848008	4.44963e+06	614281	1.04323e+06	4.86887e+06	1.61298e+06	889370	510438	927180	1.28426e+06	2.6217e+06	2.19188e+06	4.98269e+06	906746	1.67526e+07	516396	8.72162e+06	NaN	NaN	NaN	4.08766e+06	NaN	NaN	NaN	NaN	1.90447e+06	NaN	488613	1.56979e+06	1.25646e+06	7.82995e+06	9.47742e+06	NaN	2.45994e+06	2.5353e+06	NaN	NaN	NaN	NaN	1.11997e+06	1.38988e+06	NaN	0	0	1.912e-06	2.268e-05	4.1	362.1	260.4	260.4	7.87382e-05	1.05545e-06	7.76555e-07	5.37953e-05	0.00284234	3.69008e-05	3.66883e-05	0.000500977	2.19	32.73
P04196	HRG	High	[R].QIGSVYR.[L]	P04196 [454-460]	High	High		1	1	249	0	822.447	7	1.27846e+07	6.21984e+06	6.1075e+06	1.24636e+07	3.69599e+06	9.40707e+06	1.03792e+07	5.10448e+06	1.48305e+07	4.43267e+06	2.00419e+07	21517503	7.8856e+06	8.30611e+06	8.07046e+06	4.23864e+06	1.16102e+07	4.97673e+06	4.00715e+07	1.30054e+07	1.05867e+07	2.59897e+07	8.38306e+06	1.97225e+07	2.10781e+07	2.04154e+07	1.29959e+07	6.11417e+06	2.37036e+07	1.07769e+08	2.5038e+07	7.27771e+06	2.47695e+07	1.27689e+08	5.85544e+06	1.17016e+07	3.61917e+07	3.28758e+07	1.91858e+07	8.20718e+07	1.01787e+07	1.22313e+07	4.65288e+07	2.16136e+06	2.94366e+07	1.05643e+07	2.33218e+07	4.22981e+07	6.95953e+06	2.94485e+07	1.60034e+07	2.21784e+07	4.3921e+07	3.47649e+07	5.58285e+06	2.64307e+07	7.25389e+06	2.10412e+08	1.82198e+07	2.95779e+07	9.23747e+07	3.48993e+07	2.47551e+07	2.41033e+07	4.22584e+07	2.18828e+07	1.65495e+07	8.21141e+06	1.27967e+07	6.61478e+07	2.4129e+07	5.2723e+07	3.18181e+07	7.30982e+07	2.45708e+07	7.76487e+07	4.89531e+07	4.91641e+07	144308147	2.78006e+07	2.46968e+07	3.55988e+07	NaN	0	454	0.0002707	0.003094	4.09	407.3	192.5	192.5	8.07198e-05	1.05545e-06	7.66608e-07	5.3268e-05	0.00291368	4.53132e-05	4.52809e-05	0.000740412	1.77	23.47
Q99519	NEU1	High	[R].QIGSVDTFRIPLITATPR.[G]	Q99519 [70-87]	High	High		1	1	151	1	1985.12	2	1.23724e+06	950296	438156	2.24698e+06	1.4697e+06	1.65756e+06	552569	1.41131e+06	2.45042e+06	3.80185e+06	2.46745e+06	2.19286e+06	3.45051e+06	2.66695e+06	477531	1.44555e+06	2.01793e+06	2.21109e+06	1.1529e+07	2.73514e+06	2.30276e+06	NaN	316948	6.52522e+06	1.45722e+06	2.70703e+06	4.79415e+06	3.91827e+06	9.81151e+06	1.48726e+07	NaN	1.13009e+06	1.3558e+06	4.88803e+06	1.48828e+06	NaN	1.42497e+06	4.73183e+06	1.54526e+06	4.79401e+06	4.27304e+06	3.34587e+06	4.17837e+06	230767	1.64706e+06	968793	3.17287e+06	1.72352e+06	2.49217e+06	6.73344e+06	1.45878e+06	4.962e+06	2.96418e+06	4.93652e+06	1.98773e+06	7.16851e+06	1.13155e+06	3.24396e+06	1.62873e+06	1.1849e+06	2.81718e+06	5.63039e+06	9.19083e+06	NaN	NaN	5.90027e+06	3.54691e+06	2.72132e+06	1.44125e+06	2.75964e+06	3.18633e+06	2.84974e+06	1.78775e+06	NaN	461431	9.26534e+06	1.71121e+07	NaN	1.10382e+07	NaN	NaN	4.05352e+06	NaN	0	70	1.912e-06	1.644e-11	13.64	751.6	649.2	649.2	2.29974e-14	3.23819e-15	0	0	8.32498e-13	1.16103e-13	0	0	3.16	58.99
Q99519	NEU1	High	[R].QIGSVDTFR.[I]	Q99519 [70-78]	High	High		1	1	126	0	1022.53	2	3.61864e+06	2.45857e+06	2.03291e+06	7.02951e+06	1.40272e+06	4.43101e+06	1.01067e+06	2.60818e+06	NaN	3.23539e+06	1.61604e+06	1.84106e+06	2.59111e+06	2.94182e+06	NaN	1.35447e+06	2.32605e+06	1.59895e+06	1.28057e+07	407078	2.60653e+06	7.96123e+06	NaN	2.49115e+07	9.48318e+06	5.30779e+06	2.73173e+06	1.66985e+06	2.78956e+06	2.58654e+06	4.01035e+06	5.75498e+06	3.69579e+06	1.86336e+07	3.82587e+06	1.52811e+06	1.8904e+06	6.79109e+06	5.59436e+06	1.31267e+07	6.00842e+06	4.63682e+06	NaN	253759	4.22157e+06	760102	3.30791e+06	3.46517e+06	NaN	6.26812e+06	726451	4.32401e+06	6.18462e+06	NaN	935767	1.09185e+06	1.78793e+06	2.91299e+06	7.20112e+06	NaN	2.8902e+07	1.01329e+07	8.11117e+06	7.18881e+06	2.05405e+06	2.31026e+07	7.74331e+06	2.55169e+06	1.80104e+06	2.31161e+06	1.29057e+06	1.49795e+07	NaN	2.86341e+07	2.9087e+07	1.19931e+07	1.20096e+07	7.04564e+06	2.79975e+06	2.86419e+06	1.90653e+06	8.58456e+06	NaN	0	70	1.282e-05	9.604e-05	4.14	440.6	220.8	220.8	7.32764e-05	1.05545e-06	8.2902e-07	5.65227e-05	0.00264567	2.10325e-05	2.07548e-05	0.000322286	2.53	32.86
P09564	CD7	High	[R].QLGPQPQDIIYYEDGVVPTTDRR.[F]	P09564 [61-83]	High	High		1	1	22	1	2660.33	0	363500	516300	631891	534983	NaN	NaN	1.31569e+06	1.13632e+06	1.12358e+06	NaN	1.47534e+06	NaN	NaN	508436	NaN	802376	631324	498197	NaN	NaN	NaN	NaN	356260	NaN	723109	950784	571534	NaN	NaN	2.90945e+06	NaN	NaN	NaN	2.0745e+06	1.91883e+06	482823	928950	1.4169e+07	2.11909e+06	1.56626e+07	NaN	NaN	2.00141e+06	NaN	NaN	3.52017e+06	NaN	NaN	568214	NaN	NaN	NaN	NaN	NaN	1275549	NaN	NaN	1.08723e+06	1.07149e+06	566926	NaN	NaN	NaN	1.38836e+06	1.402e+07	1.24186e+06	837152	NaN	NaN	NaN	NaN	2.70325e+06	832839	NaN	3.00238e+06	1.93357e+06	1.15155e+07	7.19633e+06	1.72497e+06	NaN	NaN	NaN	NaN	0	0	1.912e-06	2.044e-12	16.88	954.1	954.1	954.1	1.30638e-17	1.74152e-18	0	0	4.09091e-17	5.22163e-18	0	0	4.7	53.13
Q6N022	TENM4	High	[R].QIGPLIDR.[Q]	Q6N022 [2059-2066]	High	Medium		1	1	1	0	911.531	1	NaN	NaN	633595	812130	NaN	226425	460226	NaN	NaN	NaN	NaN	NaN	NaN	NaN	NaN	NaN	NaN	NaN	NaN	NaN	420979	1.05225e+06	754296	NaN	780648	NaN	3.36809e+06	7.3024e+06	4.87627e+06	NaN	NaN	288301	NaN	7.8268e+06	625531	555245	NaN	2.52448e+06	1.2741e+06	5.59093e+06	NaN	NaN	NaN	211441	2.77087e+06	535086	509421	2.78625e+06	723478	NaN	NaN	NaN	NaN	2.87845e+06	NaN	1.00174e+06	NaN	1.56803e+06	NaN	1.07406e+06	NaN	3.09724e+06	5.18514e+06	2.82802e+06	NaN	NaN	NaN	894192	NaN	NaN	5.31667e+06	3.43257e+06	4.1186e+06	1.85518e+06	NaN	9.42192e+06	6.96612e+06	NaN	1.81796e+06	NaN	4.97433e+06	NaN	NaN	0	0	0.03375	0.6443	0.72	165.4	42.6	42.6	0.189558	0.00775401	0.00775398	0.0525035	0.832149	0.0856614	0.0856613	0.592209	1.21	36.88
Q8IW52	SLITRK4	High	[K].QLHLNNNELK.[I]	Q8IW52 [111-120]	High	High		1	1	5	0	1222.65	0	NaN	NaN	NaN	NaN	NaN	NaN	NaN	NaN	NaN	NaN	NaN	NaN	197944	NaN	NaN	NaN	NaN	NaN	NaN	NaN	NaN	NaN	NaN	NaN	NaN	187799	264262	NaN	256364	NaN	NaN	NaN	NaN	NaN	NaN	NaN	175940	NaN	NaN	NaN	NaN	NaN	485715	NaN	NaN	NaN	NaN	NaN	NaN	NaN	NaN	NaN	NaN	NaN	NaN	NaN	NaN	1.06196e+06	NaN	NaN	NaN	NaN	NaN	NaN	NaN	NaN	NaN	NaN	NaN	NaN	279552	NaN	NaN	NaN	NaN	NaN	NaN	NaN	NaN	NaN	NaN	NaN	NaN	0	111	0.002317	0.02959	2.37	344.6	190	190	0.00423964	0.000146902	0.000146886	0.00106157	0.0132659	0.000380851	0.00038073	0.00355595	1.44	19.72
Q9Y3I0	RTCB	High	[K].QIGNVAALPGIVHR.[S]	Q9Y3I0 [68-81]	High	Low		1	1	1	0	1444.84	1	NaN	NaN	997454	NaN	858643	263385	NaN	894781	1.01191e+06	577646	1.32102e+06	667944	392944	1.31978e+06	520003	NaN	782069	806603	2.44513e+06	NaN	775072	NaN	NaN	1.05396e+06	NaN	NaN	NaN	NaN	NaN	2.35317e+06	NaN	NaN	NaN	840420	946325	NaN	NaN	NaN	4.1846e+06	NaN	NaN	NaN	NaN	321495	NaN	2.1154e+06	NaN	NaN	NaN	718101	NaN	NaN	NaN	NaN	NaN	1.04145e+06	NaN	NaN	NaN	1.54391e+06	NaN	NaN	NaN	NaN	NaN	1.2391e+06	1.13998e+06	NaN	NaN	NaN	NaN	528286	NaN	NaN	NaN	NaN	NaN	NaN	1.78963e+06	6.71506e+06	NaN	NaN	NaN	0	0	0.101	0.9342	0.66	213.8	78.6	78.6	0.218345	0.00917963	0.00917962	0.0638484	0.626799	0.0425215	0.0425215	0.360131	1.56	42.05
P29323	EPHB2	High	[R].QLGLTEPR.[I]	P29323 [385-392]	High	High		1	3	7	0	913.51	1	NaN	NaN	NaN	NaN	NaN	NaN	NaN	NaN	NaN	NaN	NaN	NaN	NaN	NaN	NaN	NaN	NaN	NaN	NaN	NaN	NaN	NaN	NaN	NaN	NaN	NaN	NaN	NaN	NaN	NaN	NaN	NaN	NaN	NaN	NaN	NaN	NaN	926421	NaN	3.03544e+06	NaN	NaN	NaN	NaN	NaN	NaN	NaN	NaN	NaN	NaN	NaN	NaN	NaN	NaN	NaN	NaN	NaN	NaN	NaN	NaN	NaN	NaN	3.88633e+06	NaN	1.7628e+06	1.20831e+06	NaN	NaN	NaN	NaN	NaN	NaN	NaN	NaN	NaN	NaN	5.54345e+06	5.51496e+06	NaN	NaN	3.37474e+06	2.23151e+06	NaN	0	385	0.000257	0.002908	2.78	381.1	140.7	140.7	0.00166329	5.04681e-05	5.04661e-05	0.000315395	0.0132864	0.000385249	0.000385016	0.00355247	1.95	27.95
P49641	MAN2A2	High	[K].SGAYLFLPDGEAK.[P]	P49641 [811-823]	High	n/a		1	1	10	0	1367.68	2	1.79373e+06	NaN	NaN	2.49689e+06	1.41363e+07	NaN	NaN	1.55543e+06	1.50388e+07	3.57006e+06	NaN	4.00681e+06	1.02807e+06	NaN	NaN	667784	NaN	NaN	4.92927e+06	NaN	NaN	NaN	1.07364e+06	3.41763e+07	1.74327e+06	NaN	869900	1.06854e+06	2.89247e+06	NaN	NaN	992931	993388	1.88801e+06	NaN	NaN	NaN	NaN	NaN	NaN	3.87094e+06	1.521e+07	4.18703e+06	1.62028e+06	2.98536e+06	NaN	2.08843e+06	3.88024e+06	NaN	1.32673e+07	3.03879e+06	1.40819e+07	NaN	NaN	1.85617e+06	1.62127e+06	728648	NaN	NaN	965693	NaN	NaN	NaN	876004	NaN	6.10111e+06	6.38095e+06	2.55203e+06	NaN	NaN	2.70775e+06	NaN	NaN	2.95411e+06	NaN	2.76936e+06	2.19675e+06	NaN	NaN	NaN	NaN	NaN	NaN	0	811	NaN	NaN	2.58	306.1	192.5	192.5	0.00265531	8.11389e-05	8.10987e-05	0.000485564	0.0211773	0.000575929	0.000575767	0.0053069	NaN	37.58
Q03154-1	ACY1	High	[R].QLGLGCQK.[V]	Q03154-1 [44-51]	High	High	1xCarbamidomethyl [C6]	1	3	104	0	903.472	2	1.86788e+07	8.86793e+06	4.76734e+06	1.89322e+07	NaN	2.72049e+06	5.35261e+06	2.59148e+06	1.02802e+07	5.30981e+06	2.0372e+07	4.58706e+07	3.06005e+06	5.80169e+06	NaN	2.98478e+06	2.47892e+06	5.14973e+06	7.20377e+06	2.48606e+07	1.25733e+07	6.02732e+06	5.35845e+06	7.26766e+06	1.00861e+07	1.63757e+07	4.31506e+06	2.15905e+06	9.84012e+06	1.797e+07	5.95719e+06	2.25009e+07	2.59614e+07	1.89864e+08	9.23667e+06	1.4911e+07	3.3725e+06	1.1599e+07	1.64148e+07	2.54657e+07	1.47872e+07	6.07087e+06	7.4091e+06	1.17374e+06	4.76383e+06	851014	2.92943e+06	3.28905e+06	1.52628e+07	2.88404e+07	2.1922e+07	1.5233e+07	4.14454e+07	2.08324e+07	2.32659e+06	6.41129e+06	3.76725e+06	1.95147e+07	3.46994e+07	1.20352e+07	7.18212e+07	5.5783e+07	2.56072e+07	1.24978e+07	1.39545e+07	2.28099e+06	6.741e+06	1.98898e+07	2.14174e+07	1.54529e+07	3.78755e+07	8.04922e+06	5.36192e+06	4.49491e+07	8.11649e+06	1.45279e+07	4.26441e+07	1.02996e+07	4.32755e+07	5.10802e+06	6.36402e+06	NaN	NaN	0	0	8.174e-05	0.001013	4.04	421	189.6	189.6	9.16577e-05	1.05545e-06	7.49261e-07	5.23396e-05	0.00330723	5.81384e-05	5.78439e-05	0.000867553	1.81	23.7
Q8N6Q3	CD177	High	[R].QIGIFSAR.[E]	Q8N6Q3 [386-393]	High	High		1	1	38	0	891.505	1	522271	1.31428e+06	996532	716365	NaN	317621	909396	355086	1.69288e+06	737652	4.02041e+06	823998	582366	3.78212e+06	937591	912957	473907	531314	8.97104e+06	999241	924890	75205.2	352431	NaN	398844	2.69495e+06	1.11279e+06	489286	920716	3.94075e+06	925708	895177	1.78616e+06	3.31617e+06	652734	796977	NaN	3.85358e+06	1.52648e+06	476575	1.65469e+06	1.04807e+06	959227	176171	NaN	801794	524537	152861	2.11697e+06	1.18132e+06	1.15414e+06	1.21905e+06	3.38256e+06	1.42589e+06	217906	3.00912e+06	134294	1.36444e+06	1.78205e+06	417192	NaN	800516	666125	NaN	1.472e+07	1.03701e+06	891967	1.22133e+06	567568	4.64428e+06	1.77843e+06	1.1803e+06	1.55277e+07	387839	5.50415e+06	1.04754e+07	9.524e+06	2.83321e+06	1.48082e+06	1.51251e+06	3.41958e+06	1.47203e+06	NaN	0	0	0.0003377	0.003843	3.14	353.4	99.9	99.9	0.000724727	8.86715e-06	8.82018e-06	0.000169226	0.0255819	0.000679269	0.000679268	0.00633227	1.66	39.61
Q96KP4	CNDP2	High	[K].QLGGSVELVDIGK.[Q]	Q96KP4 [54-66]	High	High		1	2	303	0	1314.73	7	1.84307e+07	1.3594e+07	8.62447e+06	2.87255e+07	6.86859e+06	9.09578e+06	1.17069e+07	6.77073e+06	1.15791e+08	8.61002e+06	1.4951e+07	4.05409e+07	1.06245e+07	9.7574e+06	1.80919e+07	7.5494e+06	7.22704e+06	3.5547e+06	4.12457e+07	1.26676e+07	3.59903e+06	3.53195e+07	1.38998e+07	2.41564e+07	2.10319e+07	1.61133e+07	8.97084e+06	1.14149e+07	3.13195e+07	3.45695e+07	3.66203e+06	1.02208e+07	1.15738e+07	3.28234e+07	1.38546e+07	1.4033e+07	1.95322e+07	1.86186e+07	2.20919e+07	4.29957e+07	1.96863e+07	2.23586e+07	2.77275e+07	4.77787e+06	2.29702e+07	5.11444e+06	1.69862e+07	2.84702e+07	1.74849e+07	3.4279e+07	2.0375e+07	1.2341e+07	3.05534e+07	28315218	1.01184e+07	2.13976e+07	9.57999e+06	2.80066e+07	1.03465e+07	1.04948e+07	3.33773e+07	3.03523e+07	4.6331e+07	1.53051e+07	3.28271e+07	2.15439e+07	1.73828e+07	2.22989e+07	2.34412e+07	2.41176e+07	3.47665e+07	4.1165e+07	3.24568e+07	3.13767e+07	2.77994e+07	1.83831e+07	3.15709e+07	2.12683e+07	1.7997e+07	1.13071e+07	2.93889e+06	9.82768e+06	NaN	0	54	1.912e-06	9.66e-08	14.83	809.3	549.9	549.9	1.49503e-15	2.19089e-16	0	0	5.41193e-14	7.69832e-15	0	0	3.48	48.49
Q9NP79	VTA1	High	[K].QLGDNEAITQEIVGCAHLENYALK.[M]	Q9NP79 [73-96]	High	High	1xCarbamidomethyl [C15]	1	2	121	0	2686.31	1	3.38832e+06	1565171	1.64358e+06	2.30101e+06	NaN	476636	3.21364e+06	1.46851e+06	NaN	4.45064e+06	6.73056e+06	1.4598e+07	1.04622e+06	3.24513e+06	1.17291e+06	NaN	NaN	488792	1.40142e+06	2.36043e+06	3.66542e+06	4.64301e+06	2.85837e+06	3.80984e+06	NaN	5.31009e+06	NaN	NaN	4.2405e+06	NaN	4.53724e+06	2.38493e+06	2.58772e+06	6.9024e+06	1.91233e+06	4.13127e+06	4.10788e+06	3.76295e+06	9.97967e+06	4.97283e+06	3.27314e+06	NaN	6.37964e+06	372802	2.58588e+06	NaN	580001	NaN	3.4057e+06	1.03991e+07	5.28571e+06	2.69349e+06	1.13217e+07	1.02664e+07	NaN	4.34941e+06	1.16884e+06	8.07574e+06	4.05289e+06	2.32019e+06	NaN	7.05228e+06	3.38101e+06	4.37967e+06	2.24784e+06	NaN	909731	1.64611e+06	3.91155e+06	7.72143e+06	8.80299e+06	479982	NaN	4.56873e+06	NaN	6.23681e+06	7.37127e+06	1.87789e+06	2.73084e+06	5.93073e+06	NaN	3.35909e+06	NaN	0	73	1.912e-06	6.305e-16	22.47	1180.8	1071.6	1071.6	3.39017e-23	4.69936e-24	0	0	1.22723e-21	1.58472e-22	0	0	6.85	57.44
P49419	ALDH7A1	High	[R].QIGDALREK.[I]	P49419 [116-124]	High	High		1	3	4	1	1029.57	1	NaN	NaN	NaN	NaN	NaN	NaN	427278	NaN	NaN	NaN	NaN	NaN	NaN	NaN	NaN	NaN	NaN	NaN	NaN	NaN	NaN	NaN	NaN	1.43819e+06	1.12311e+06	NaN	1.19521e+06	973409	1.65521e+06	3.75913e+06	NaN	NaN	413119	3.88351e+07	NaN	NaN	NaN	NaN	NaN	NaN	NaN	NaN	NaN	NaN	NaN	NaN	NaN	NaN	NaN	NaN	NaN	NaN	NaN	NaN	NaN	NaN	NaN	NaN	NaN	NaN	NaN	NaN	NaN	1.49407e+06	NaN	NaN	1.23712e+06	NaN	NaN	NaN	NaN	1.53984e+06	332242	NaN	NaN	NaN	NaN	NaN	2.39942e+06	NaN	NaN	NaN	NaN	0	0	0.00152	0.02189	2.54	373	106.2	106.2	0.00288695	9.19312e-05	9.18631e-05	0.000703573	0.0948904	0.00251818	0.00251817	0.0201117	1.57	23.68
P49419	ALDH7A1	High	[R].QIGDALR.[E]	P49419 [116-122]	High	n/a		1	1	10	0	772.431	2	1.55594e+06	NaN	1.5251e+06	428631	880163	1.29781e+06	1.15975e+07	1.46219e+06	4.82288e+06	NaN	3.66466e+06	4.89346e+06	2.20146e+06	NaN	935596	NaN	1.54428e+06	NaN	3.61094e+06	3.89823e+06	2.50664e+06	NaN	NaN	661154	457156	NaN	NaN	NaN	NaN	NaN	NaN	NaN	NaN	NaN	375728	NaN	NaN	NaN	NaN	NaN	NaN	NaN	1.68856e+06	155034	NaN	2.36051e+06	NaN	NaN	NaN	NaN	NaN	6.26798e+06	NaN	NaN	NaN	1.77834e+06	236501	NaN	NaN	NaN	NaN	NaN	NaN	NaN	NaN	NaN	NaN	NaN	272278	NaN	656411	678314	1.3803e+06	NaN	NaN	NaN	5.34084e+06	6.74882e+06	1.86298e+07	NaN	1.12517e+06	NaN	NaN	0	116	NaN	NaN	1.69	234.3	25.6	25.6	0.020501	0.000806378	0.000806229	0.00492234	0.43762	0.0233121	0.023312	0.201638	NaN	24.05
P00747	PLG	High	[K].QLGAGSIEECAAK.[C]	P00747 [40-52]	High	High	1xCarbamidomethyl [C10]	1	1	187	0	1333.64	3	1.20231e+07	6.03232e+06	2.72176e+07	3.94479e+07	1.56938e+06	859627	3.33062e+06	NaN	NaN	2.04203e+07	3.81324e+07	1.09345e+07	7.25092e+07	2.62174e+07	563671	NaN	3.98317e+06	427281	3.877e+06	3.72713e+07	2.44471e+07	127632070	1.93627e+07	3.23515e+07	3.80215e+06	2.19323e+07	4.18685e+06	2.6294e+06	1.47184e+07	1.65688e+07	1.20881e+07	3.403e+06	1.83601e+07	5.8215e+07	8.06473e+06	1.87858e+07	7.36824e+07	2.74484e+08	3.94468e+07	1.51618e+08	5.05963e+07	3.73109e+07	6.10509e+06	1.60232e+06	3.89716e+06	1.31634e+06	1.41341e+06	NaN	1.60745e+07	5.8202e+07	2.15074e+07	3.08202e+07	4.38986e+07	2.9459e+07	692623	2.18903e+06	1.10995e+06	9.40046e+07	1.63492e+07	3.41605e+07	3.14132e+08	1.32752e+08	2.44975e+08	6.86449e+06	4.72206e+07	4.72588e+07	5.97806e+06	1.26903e+07	9.37668e+06	4.73925e+07	4.99377e+07	8.80997e+06	3.8675e+06	1.57447e+06	9.27736e+06	8.94734e+07	9.8768e+07	23242384	6.9373e+07	2.38608e+07	6.85766e+06	4.78332e+07	NaN	0	40	1.912e-06	3.001e-09	15.83	853.1	586	586	1.49503e-16	2.13729e-17	0	0	5.41193e-15	7.41729e-16	0	0	3.3	29.72
Q09328	MGAT5	High	[R].SGCPTVGDR.[I]	Q09328 [336-344]	High	High	1xCarbamidomethyl [C3]	1	1	17	0	948.42	1	683553	421585	NaN	386272	NaN	122267	308591	NaN	NaN	141792	673388	NaN	115431	105944	55059	NaN	NaN	NaN	NaN	NaN	NaN	768234	264256	NaN	1.28414e+06	386390	NaN	165936	369817	421701	NaN	NaN	563406	3.41985e+06	309036	462118	307886	614859	634976	1.75932e+06	830459	300771	605186	NaN	388095	121149	171493	416559	240563	1.84877e+06	547553	317626	482755	NaN	NaN	456712	216972	466855	375214	NaN	1.18651e+06	932058	1.11581e+06	464235	988258	NaN	419185	140433	204683	NaN	597993	397385	NaN	3.83351e+06	616357	360498	NaN	NaN	2.16235e+06	NaN	224814	500868	NaN	0	336	0.0006392	0.008963	3.04	294.7	175.3	175.3	0.000911664	1.7809e-05	1.7788e-05	0.000206484	0.0319752	0.000829542	0.000829501	0.00752785	1.38	17.95
O00468-6	AGRN	High	[R].SGCTPCSCDPQGAVR.[D]	O00468-6 [842-856]	High	High	3xCarbamidomethyl [C3;C6;C8]	1	7	12	0	1651.66	0	365926	NaN	NaN	868688	NaN	573871	NaN	NaN	NaN	NaN	416954	648822	NaN	NaN	NaN	NaN	NaN	NaN	NaN	807628	659889	NaN	NaN	NaN	NaN	NaN	NaN	NaN	NaN	NaN	NaN	588702	766249	2.84921e+06	NaN	NaN	NaN	NaN	1.97019e+06	NaN	NaN	NaN	NaN	NaN	NaN	NaN	NaN	NaN	NaN	NaN	NaN	NaN	1.23156e+06	NaN	NaN	NaN	160110	747658	NaN	NaN	3.82618e+06	1.46968e+06	NaN	NaN	NaN	NaN	NaN	NaN	NaN	NaN	NaN	978037	NaN	NaN	NaN	4.1118e+06	4.73418e+06	NaN	1.07138e+07	3.29932e+06	NaN	NaN	NaN	0	842	1.912e-06	1.876e-08	9.65	596	596	596	2.23719e-10	2.08286e-11	0	0	8.09853e-09	7.02077e-10	0	0	2.88	22.36
O00468-6	AGRN	High	[R].SGCTPCSCDPQGAVRDDCEQMTGLCSCK.[P]	O00468-6 [842-869]	High	n/a	6xCarbamidomethyl [C3;C18;C25;C27];C6;C8	1	1	21	1	3236.23	0	9.25798e+06	8.66057e+06	1.0716e+07	1.06513e+07	NaN	NaN	NaN	NaN	NaN	1.95974e+07	2.12099e+07	1.89884e+07	1.10312e+07	1.00788e+07	NaN	NaN	NaN	NaN	NaN	1.44626e+07	2.04559e+07	NaN	1.74945e+06	NaN	NaN	NaN	NaN	NaN	NaN	NaN	NaN	2.92819e+07	2.51934e+07	5.7566e+06	9.8398e+06	2.57919e+07	1.52917e+07	1.10164e+07	1.70141e+07	3.09015e+07	6.90071e+06	NaN	NaN	NaN	NaN	NaN	NaN	NaN	2.78492e+07	5.77072e+06	1.44521e+07	1.57367e+07	9.6665e+06	1.94555e+07	NaN	NaN	NaN	1.60051e+07	8.46688e+06	1.90754e+07	1.87668e+07	2.88579e+07	2.34213e+06	NaN	NaN	NaN	NaN	NaN	2.04019e+06	1.70577e+06	2.21737e+06	NaN	NaN	NaN	NaN	NaN	NaN	NaN	NaN	2.01584e+06	NaN	NaN	NaN	0	842	NaN	NaN	17.14	904.2	904.2	904.2	7.28874e-18	1.00259e-18	0	0	2.63849e-16	3.62597e-17	0	0	NaN	35.48
P02790	HPX	High	[K].SGAQATWTELPWPHEK.[V]	P02790 [387-402]	High	High		1	1	713	0	1837.89	9	2.79589e+07	3.49166e+06	6.53072e+06	5.04454e+06	8.13101e+06	4.14279e+06	2.81216e+07	7.84303e+06	4.40554e+07	6.10231e+06	4.67038e+07	9.21436e+06	4.32775e+06	9.16179e+06	1.23928e+06	2.08887e+06	2.25126e+06	3.1767e+06	9.92327e+07	8.41354e+06	1.53589e+07	3.22677e+06	1.08857e+06	2.21845e+07	3.50958e+06	2.0896e+07	7.86795e+06	4.24024e+06	1.19043e+07	1.15911e+08	4.93713e+07	8.0389e+06	2.81183e+07	7.2089e+07	2.71305e+07	4.76251e+06	4.038e+06	2.95331e+07	2.72537e+07	5.47543e+07	1.2274e+07	1.89872e+07	1.4207e+07	1.13993e+06	1.38511e+07	3.5916e+07	879053	1.95153e+06	1.11909e+07	2.07718e+07	1.84185e+06	1.2451e+07	3.6721e+07	7.65186e+06	1.95031e+06	1.64782e+07	2.23981e+06	1.02964e+07	1.72339e+07	1.61278e+07	9.62876e+07	1.96824e+07	3.12673e+06	100891244	8.89588e+07	1.54846e+07	1.41118e+07	3.12348e+06	1.04571e+06	2.7925e+07	2.32786e+07	9.03806e+06	1.13454e+07	3.04841e+07	2.5692e+07	6.1866e+07	1.52175e+08	2.6079e+08	7.43149e+07	9.02009e+07	4.82482e+07	4.78485e+07	NaN	0	387	1.912e-06	2.78e-12	14.56	817	657.9	657.9	2.72476e-15	3.50403e-16	0	0	9.86352e-14	1.20983e-14	0	0	4.63	48.5
O00468-6	AGRN	High	[R].SGCTPCSCDPQGAVRDDCEQMTGLCSCK.[P]	O00468-6 [842-869]	High	n/a	1xOxidation [M21];6xCarbamidomethyl [C3;C18;C25;C27];C6;C8	1	1	10	1	3252.22	0	2.19739e+06	844171	NaN	1.838e+06	NaN	NaN	NaN	NaN	NaN	1.14511e+06	NaN	NaN	NaN	1.05527e+06	NaN	NaN	NaN	NaN	NaN	NaN	2.17804e+06	NaN	1.54649e+06	NaN	NaN	3.47591e+06	NaN	NaN	NaN	NaN	NaN	1.37729e+06	1.22002e+06	NaN	NaN	NaN	672143	1.47376e+06	NaN	5.37459e+06	956305	NaN	NaN	NaN	NaN	NaN	NaN	NaN	NaN	NaN	1.03204e+06	NaN	NaN	NaN	NaN	NaN	NaN	NaN	NaN	NaN	NaN	NaN	3.42522e+06	NaN	2.19424e+06	NaN	NaN	657813	1.14361e+06	1.45139e+06	NaN	NaN	NaN	NaN	NaN	2.91606e+06	NaN	NaN	NaN	NaN	NaN	NaN	NaN	0	842	NaN	NaN	14.31	781.2	781.2	781.2	4.87078e-15	6.68273e-16	0	0	1.7632e-13	2.36239e-14	0	0	NaN	29.15
Q9H2M3-1	BHMT2	High	[R].QLHMEFLR.[A]	Q9H2M3-1 [58-65]	High	High		1	2	6	0	1073.56	2	2.1037e+06	434086	1.62687e+06	2.25431e+06	NaN	NaN	NaN	831015	4.96708e+06	NaN	1.55156e+06	3.30968e+06	NaN	1.03261e+06	371884	804104	2.75214e+06	NaN	NaN	868138	NaN	3.90243e+06	641773	NaN	5.41178e+06	3.19396e+06	1.77878e+06	NaN	1.83668e+06	8.84371e+06	1.15309e+06	NaN	865062	NaN	NaN	NaN	840779	2.55842e+06	2.03892e+06	NaN	3.81407e+06	NaN	3.85643e+06	NaN	749994	692105	NaN	4.19929e+06	2.08231e+06	4.06802e+06	2.06993e+06	NaN	NaN	2.57561e+06	NaN	2.1622e+06	NaN	3.01424e+06	1.83552e+06	1.67638e+06	NaN	NaN	3.16551e+06	NaN	1.19872e+06	NaN	1.17509e+06	1.56621e+06	2.97837e+06	NaN	2.93729e+06	859202	3.3249e+06	5.72085e+06	3.06532e+06	1.79139e+06	NaN	7.62074e+06	1.07762e+07	1.88606e+06	1.45349e+06	1.86273e+06	NaN	0	0	0.00428	0.04967	1.77	263.1	57.8	57.8	0.0169051	0.000692167	0.000692143	0.00451812	0.389518	0.0189052	0.0189051	0.162692	1.04	38.17
Q13332-2	PTPRS	High	[R].SGALQIESSEETDQGK.[Y]	Q13332-2 [189-204]	High	High		1	3	161	0	1678.78	1	1.06701e+07	5.76091e+06	3.39374e+06	1.48067e+07	NaN	5.29282e+06	3.09399e+06	5.08823e+06	2.35639e+06	6.65892e+06	1.43321e+07	1.57673e+07	5.39362e+06	5.11287e+06	5.84101e+06	3.83307e+06	3.40078e+06	2.29537e+06	7.87266e+06	9.56211e+06	7.91533e+06	1.46328e+07	1.20913e+07	3541327	5.64479e+06	9.24563e+06	9.71788e+06	7.23786e+06	9.11517e+06	1.12762e+07	1.34451e+07	8.5321e+06	1.26975e+07	1.10403e+07	8.42188e+06	9.83629e+06	1.4307e+07	5.88338e+06	1.0903e+07	4.68042e+06	9.25926e+06	3.76266e+06	7.67711e+06	3.36841e+06	1.02708e+07	2.88318e+06	4.74705e+06	6.95715e+06	1.06574e+07	1.11777e+07	9.33191e+06	9.35207e+06	1.51312e+07	1.97225e+07	6.3594e+06	1.07184e+07	5.55522e+06	1.85568e+07	7.83153e+06	9.15299e+06	7.58511e+06	2.10944e+07	2.75422e+07	1.34017e+07	6.12303e+06	NaN	4.85811e+06	4.97279e+06	7.92064e+06	4.6828e+06	1.27176e+07	2.10114e+06	1.17621e+07	1.31384e+07	1.06517e+07	7.24056e+06	5.75671e+06	7.74033e+06	7.4004e+06	2.59005e+06	1.18588e+07	7.02974e+06	NaN	0	189	1.912e-06	2.133e-11	15.1	812.6	618.8	618.8	7.86287e-16	1.08853e-16	0	0	2.84633e-14	4.00443e-15	0	0	4.84	29.14
Q8WXH0-1	SYNE2	High	[R].SFYPMLR.[Y]	Q8WXH0-1 [6871-6877]	High	Medium		1	1	11	0	913.46	2	NaN	902767	NaN	416491	NaN	461698	NaN	NaN	360655	NaN	NaN	1.06512e+06	258911	342428	271213	NaN	NaN	266875	755252	1.24849e+06	679822	NaN	361085	NaN	995742	286122	820832	NaN	NaN	535620	2.08678e+06	361911	238397	753605	1.72708e+06	616527	NaN	3.0296e+06	7.69389e+06	2.6103e+06	NaN	1.15928e+06	2.84403e+06	378286	1.82712e+06	NaN	559351	2.4606e+06	1.43369e+06	559496	1.15427e+06	NaN	536294	NaN	NaN	2.60155e+06	1.30248e+06	2.11151e+06	2.33187e+06	540921	1.24748e+07	2.59309e+06	NaN	1.38759e+06	1.68244e+06	NaN	NaN	522262	571209	1.34154e+06	2.16936e+06	1.72487e+06	983967	2.23455e+06	2.20905e+06	1.00641e+06	4.69256e+06	NaN	NaN	NaN	NaN	NaN	NaN	0	6871	0.04421	0.7383	1.01	261.9	62	62	0.0973587	0.00365327	0.00365325	0.0219846	0.29801	0.0133703	0.0133702	0.113246	0.8	73.18
O00391	QSOX1	High	[R].SFYTAYLQR.[L]	O00391 [257-265]	High	High		1	2	951	0	1148.57	18	1.87699e+07	1.44351e+07	1.09942e+07	2.70941e+07	3.62709e+07	3.80538e+07	1.61269e+08	5.63951e+07	1.43399e+08	2.05869e+07	2.84555e+07	4.03802e+07	6.66415e+06	1.07527e+07	1.11264e+07	1.83767e+07	8.79121e+07	1.42635e+07	3.85465e+08	1.41717e+07	2.08721e+07	2.46801e+07	1.73441e+07	9.51887e+07	3.3586e+07	5.18675e+07	3.77848e+07	1.79242e+07	1.12971e+08	2.4105e+08	1.39761e+07	1.15708e+07	2.13828e+07	2.29862e+07	1.82945e+07	1.57112e+07	2.76605e+07	3.10372e+07	6.5411e+07	7.29372e+07	3.5431e+07	7.37142e+07	1.14892e+08	7.4154e+06	8.26631e+07	1.23316e+08	3.1611e+07	24729348	3.18962e+07	5.4191e+07	2.06196e+07	4.6991e+07	5.70629e+07	4.53793e+07	1.98085e+07	8.47909e+07	2.00752e+07	3.06169e+07	3.24753e+07	1.48179e+07	1.01798e+08	4.19067e+07	4.57773e+07	4.65468e+07	1.1054e+08	7.63353e+07	1.75767e+08	1.34389e+07	1.35554e+07	5.37017e+07	4.54328e+07	3.48811e+07	1.47493e+08	1.57563e+08	190147483	4.22305e+07	1.19957e+08	8.28543e+07	6.69065e+07	9.84151e+07	4.60155e+07	4.97139e+07	NaN	0	257	1.912e-06	1.225e-05	6.93	509	325.6	325.6	1.18503e-07	1.0164e-08	0	0	4.28976e-06	1.89086e-06	1.79438e-06	7.33084e-05	2.47	66.08
P04075	ALDOA	High	[R].QLLLTADDRVNPCIGGVILFHETLYQK.[A]	P04075 [61-87]	High	High	1xCarbamidomethyl [C13]	1	2	44	1	3113.65	3	NaN	NaN	NaN	NaN	NaN	NaN	NaN	378900	NaN	1.92929e+06	1.00612e+06	5.6219e+06	NaN	561054	NaN	NaN	NaN	NaN	NaN	NaN	NaN	NaN	NaN	1.84257e+06	NaN	6.26066e+06	NaN	NaN	444887	NaN	NaN	NaN	NaN	3.87574e+06	NaN	NaN	NaN	1.41153e+06	NaN	8.71913e+06	852887	1.17016e+06	897529	216170	1.63779e+06	NaN	NaN	2.6887e+06	1.00219e+06	4.01038e+06	2.82747e+06	1.58207e+06	3.63727e+06	5.0172e+06	1.29829e+06	642739	1.68414e+06	NaN	1.48626e+06	NaN	1.72538e+06	4.97047e+06	NaN	NaN	NaN	NaN	865085	2.34026e+06	NaN	1.93139e+07	2.82778e+06	1.45295e+06	NaN	NaN	NaN	8.3052e+06	9.63978e+06	1.00934e+06	NaN	NaN	NaN	4.70974e+06	NaN	0	0	1.912e-06	1.316e-14	23.29	1264.5	1104.5	1104.5	5.14191e-24	8.21302e-25	0	0	1.86135e-22	2.65308e-23	0	0	4.27	62.68
P04075	ALDOA	High	[R].QLLLTADDR.[V]	P04075 [61-69]	High	High		1	2	69	0	1044.57	1	3.40763e+06	3.14787e+06	2.56019e+06	4.56102e+06	2.39769e+06	669885	513652	1.09571e+06	NaN	1.04797e+06	NaN	3.19207e+06	494360	939194	NaN	NaN	1.59316e+06	579911	2.19736e+06	3.03747e+06	2.52941e+06	2.3888e+06	2.35185e+06	2.27362e+06	2.64202e+06	5.18856e+06	1.51023e+06	550421	887060	NaN	NaN	739858	NaN	8.63397e+06	708257	884064	1.85661e+06	1.16039e+07	2.22828e+06	2.33225e+07	2.63962e+06	NaN	3.66542e+06	987672	5.08913e+06	NaN	7.31839e+06	9.40384e+06	4.21523e+06	NaN	891565	1.94365e+06	4.21917e+06	1.94009e+07	NaN	1.70419e+06	NaN	4.14803e+07	3.11069e+06	1.38222e+06	1.32443e+07	2.70852e+06	4.74618e+06	3.70999e+06	1.8432e+06	2.44688e+06	4.17191e+06	2.32542e+06	1.42572e+06	1.5666e+07	2.95248e+06	3.14068e+06	NaN	1.44711e+07	1.16696e+07	1.62418e+07	3.51288e+07	2.40795e+06	8.33663e+06	NaN	NaN	7.7166e+06	NaN	0	61	1.169e-05	5.759e-05	4.12	440.9	200.3	200.3	7.61698e-05	1.05545e-06	7.9504e-07	5.47975e-05	0.00274987	3.36794e-05	3.36136e-05	0.000411226	2.44	36.99
P36222	CHI3L1	High	[K].QLLLSAALSAGK.[V]	P36222 [171-182]	High	High		1	1	51	0	1171.7	1	487550	1.37894e+06	393689	1.56254e+06	NaN	1.29331e+06	991726	NaN	3.09898e+06	686361	938236	796936	376808	NaN	NaN	708069	NaN	NaN	NaN	NaN	NaN	739533	505741	2.23596e+06	444671	4.95793e+06	1.08801e+06	1.26134e+06	965086	NaN	NaN	NaN	587286	1.66332e+06	NaN	332748	NaN	NaN	NaN	2.44686e+06	755610	NaN	NaN	5.31178e+06	NaN	NaN	NaN	698521	2.22346e+06	1.94221e+06	282281	NaN	7.23603e+06	NaN	1.3706e+06	1.21716e+06	659074	981463	3.30781e+06	NaN	NaN	1.03328e+06	2.41958e+06	2.18371e+06	NaN	3.66299e+06	2.86221e+06	1.3458e+07	7.0044e+06	NaN	1.43033e+06	1.18918e+07	NaN	1.51297e+06	NaN	4.9733e+06	NaN	NaN	NaN	NaN	NaN	NaN	NaN	0	171	1.912e-06	4.245e-07	7.38	577.4	357.6	357.6	4.13481e-08	3.65827e-09	0	0	1.49678e-06	1.4876e-07	0	0	3.68	51.58
P55211-1	CASP9	High	[R].QLIIDLETR.[G]	P55211-1 [57-65]	n/a	High		1	3	1	0	1100.63	0	NaN	NaN	NaN	NaN	NaN	NaN	NaN	NaN	NaN	NaN	NaN	NaN	NaN	NaN	NaN	NaN	NaN	NaN	NaN	NaN	NaN	NaN	NaN	NaN	NaN	NaN	NaN	NaN	NaN	NaN	NaN	NaN	NaN	NaN	NaN	NaN	NaN	NaN	NaN	NaN	NaN	NaN	NaN	NaN	NaN	NaN	NaN	NaN	NaN	NaN	NaN	NaN	NaN	NaN	NaN	NaN	NaN	NaN	NaN	NaN	NaN	NaN	NaN	NaN	NaN	NaN	NaN	NaN	NaN	NaN	NaN	5.8234e+06	NaN	NaN	NaN	NaN	NaN	NaN	NaN	NaN	NaN	NaN	NaN	0	0	0.004066	0.04632	NaN	NaN	NaN	NaN	NaN	NaN	NaN	NaN	NaN	NaN	NaN	NaN	1.92	31.06
Q9NQA5	TRPV5	High	[R].QLLLDCTCDVR.[Q]	Q9NQA5 [63-73]	High	High	2xCarbamidomethyl [C6;C8]	1	2	9	0	1392.66	0	986834	NaN	NaN	823255	NaN	NaN	1.68757e+06	NaN	NaN	NaN	NaN	NaN	NaN	NaN	NaN	NaN	NaN	NaN	NaN	NaN	NaN	2.51976e+06	733428	NaN	NaN	NaN	NaN	NaN	NaN	NaN	NaN	NaN	NaN	NaN	NaN	NaN	843096	NaN	NaN	NaN	NaN	NaN	NaN	NaN	NaN	NaN	NaN	NaN	NaN	NaN	NaN	NaN	NaN	NaN	NaN	NaN	NaN	NaN	NaN	NaN	NaN	2.97448e+06	2.6059e+06	NaN	NaN	NaN	NaN	NaN	NaN	1.31643e+06	NaN	NaN	NaN	NaN	NaN	NaN	2.8395e+06	NaN	3.70496e+06	NaN	NaN	NaN	NaN	0	0	1.282e-05	0.0001063	5.71	502.7	391	391	1.94983e-06	1.19211e-07	0	0	1.56158e-05	1.89086e-06	1.61701e-06	6.83153e-05	1.64	41.23
Q14767	LTBP2	High	[R].SGAAPPTPPR.[G]	Q14767 [151-160]	High	High		1	1	17	0	950.505	1	876134	NaN	320054	785018	273115	NaN	991372	NaN	1.27169e+06	598914	NaN	2.74156e+06	NaN	499231	1.20764e+06	619359	452791	534762	2.17031e+06	NaN	2.23262e+06	1.03014e+06	NaN	1.56476e+06	3.22713e+06	755638	1.24164e+06	580677	2.08917e+06	5.12935e+06	NaN	680656	1.05981e+06	2.86683e+06	590585	NaN	NaN	662670	NaN	1.74873e+06	NaN	1.12827e+06	2.80843e+06	432205	NaN	576463	458983	816768	954148	4.54822e+06	815996	NaN	1.82106e+06	7.1452e+06	947302	2.77059e+06	1.0379e+06	NaN	1.1355e+06	NaN	NaN	4.41542e+06	NaN	3.82423e+06	NaN	NaN	1.26762e+06	NaN	771840	809626	1.97744e+06	NaN	3.69384e+06	2.82761e+06	1.23045e+06	NaN	5.21756e+06	NaN	NaN	NaN	NaN	NaN	NaN	0	0	0.001949	0.02626	3.64	390	166.4	166.4	0.000228241	1.38468e-06	1.32812e-06	9.55566e-05	0.00819623	0.000202347	0.000202337	0.00219195	1.66	21.47
Q6V0I7-1	FAT4	High	[K].QILK.[Y]	Q6V0I7-1 [2931-2934]	High	n/a		1	1	13	0	501.34	0	NaN	178248	NaN	224681	692168	NaN	244474	NaN	410733	NaN	NaN	NaN	259117	310490	128376	NaN	NaN	145144	605022	NaN	NaN	NaN	179000	756113	NaN	492995	236040	303045	276838	NaN	NaN	NaN	324626	NaN	NaN	245095	NaN	NaN	NaN	NaN	NaN	803044	270504	NaN	NaN	167955	NaN	209594	235052	NaN	169123	NaN	NaN	NaN	NaN	295294	NaN	1.6944e+06	NaN	NaN	827395	1.38021e+06	374269	NaN	NaN	265804	206360	NaN	152855	NaN	246910	NaN	283015	NaN	NaN	NaN	NaN	NaN	1.64246e+06	NaN	NaN	492803	NaN	0	2931	NaN	NaN	2.63	329.9	329.9	329.9	0.00235822	7.29044e-05	7.27584e-05	0.000452199	0.0788476	0.00225534	0.00225529	0.0180456	NaN	38.23
O43493-1	TGOLN2	High	[K].SGAEAQTPEDSPNR.[S]	O43493-1 [140-153]	High	High		1	5	76	0	1458.65	1	NaN	NaN	NaN	405952	305250	372276	473954	504730	735750	588277	NaN	333800	NaN	159931	71126.9	313592	205087	407106	356561	351748	NaN	760849	NaN	NaN	788412	580190	637925	NaN	139194	502005	1.5186e+06	1.38959e+06	732880	3.05427e+06	135665	NaN	168323	NaN	222003	NaN	330993	545430	NaN	195328	564225	441573	NaN	NaN	NaN	1.77775e+06	163903	NaN	1.08165e+06	NaN	215022	NaN	204587	NaN	NaN	971070	592620	NaN	NaN	458371	NaN	NaN	NaN	NaN	NaN	305544	160917	308356	554002	5.62309e+06	1.55695e+06	NaN	3.09861e+06	NaN	NaN	NaN	295310	1.40272e+06	NaN	0	140	1.912e-06	8.142e-09	13.01	756.1	527.7	527.7	9.72637e-14	1.38833e-14	0	0	3.52091e-12	5.32205e-13	0	0	3.57	18.2
P43353-1	ALDH3B1	High	[K].QLLHDALAQDLHK.[SA]	P43353-1 [42-54]	High	n/a		1	2	3	0	1501.81	1	NaN	NaN	NaN	NaN	NaN	NaN	NaN	NaN	NaN	NaN	NaN	NaN	NaN	NaN	NaN	NaN	NaN	NaN	NaN	NaN	NaN	NaN	NaN	NaN	NaN	NaN	NaN	NaN	NaN	NaN	NaN	NaN	NaN	NaN	775310	477581	NaN	NaN	2.51469e+06	NaN	NaN	NaN	769566	NaN	NaN	NaN	NaN	712938	NaN	NaN	NaN	NaN	1.84163e+06	NaN	364904	665601	NaN	NaN	NaN	NaN	NaN	NaN	NaN	1.72043e+06	NaN	NaN	NaN	NaN	NaN	1.03336e+07	NaN	3.3962e+06	NaN	NaN	NaN	NaN	NaN	NaN	NaN	NaN	NaN	NaN	NaN	0	42	NaN	NaN	3.43	420.2	261.7	261.7	0.000374474	2.50705e-06	2.48869e-06	0.00013415	0.00299734	5.49306e-05	5.48791e-05	0.000879765	NaN	33.73
P06731	CEACAM5	High	[R].QIIGYVIGTQQATPGPAYSGR.[E]	P06731 [78-98]	High	High		1	2	8	0	2177.13	1	593908	509094	382109	324182	NaN	373385	NaN	NaN	NaN	NaN	855579	532774	NaN	NaN	NaN	NaN	768659	NaN	1.22934e+06	746710	NaN	NaN	NaN	NaN	NaN	NaN	NaN	NaN	NaN	NaN	NaN	NaN	NaN	NaN	NaN	NaN	NaN	NaN	NaN	NaN	NaN	NaN	NaN	NaN	NaN	NaN	842377	NaN	NaN	NaN	NaN	NaN	NaN	1.38928e+06	NaN	1.15166e+06	NaN	NaN	1.25208e+06	NaN	NaN	1.37781e+06	NaN	5.05627e+06	NaN	NaN	NaN	NaN	712670	NaN	933937	1.96565e+06	986348	NaN	NaN	1.96772e+06	2.34678e+06	1.5214e+06	5.98846e+06	NaN	NaN	NaN	NaN	0	78	1.912e-06	3.739e-08	7.84	561	466.1	466.1	1.44603e-08	1.35481e-09	0	0	1.1581e-07	7.97237e-09	0	0	3.8	51.38
P35052	GPC1	High	[K].QLHPQLLLPDDYLDCLGK.[Q]	P35052 [177-194]	High	High	1xCarbamidomethyl [C15]	1	2	112	0	2138.1	2	NaN	219127	487880	424465	1.03289e+07	444838	2.45909e+06	255339	1.51189e+07	NaN	687183	1.43598e+06	290381	516154	223367	312729	NaN	NaN	1.00334e+06	727692	517028	474720	485716	4.25277e+07	859266	3.9623e+06	270182	NaN	1.04984e+06	2.86571e+06	1.55372e+06	NaN	1.24752e+06	4.07657e+06	NaN	222348	NaN	1.17128e+06	3.86079e+06	5.72478e+06	4.73624e+06	1.15261e+07	640753	614921	NaN	2.00149e+06	1.07725e+06	1.30662e+06	2.75798e+06	1.3001e+07	2.14832e+06	6.51877e+06	8.93278e+06	1.7569e+06	NaN	NaN	NaN	1.90096e+06	4.63961e+06	943967	4.54335e+06	NaN	420062	3.88555e+06	6.24449e+06	2.97144e+07	1.55385e+06	2.28261e+06	829836	1.5577e+06	1.8471e+06	NaN	449500	2.27203e+06	NaN	5.84412e+06	9.64562e+06	2.80323e+06	6.11158e+06	5.59441e+06	2.15952e+06	670747	NaN	0	0	1.912e-06	6.184e-11	10.93	632.4	593.3	593.3	1.17662e-11	1.39005e-12	0	0	4.2593e-10	5.03599e-11	0	0	3.5	61.38
Q8WXW3	PIBF1	High	[R].QLIER.[K]	Q8WXW3 [49-53]	High	n/a		1	1	14	0	658.388	5	NaN	NaN	8.66291e+06	NaN	NaN	2.12325e+06	3.48107e+07	3.05826e+06	1.84192e+06	531618	NaN	7.88552e+06	878760	NaN	NaN	7.41808e+06	935511	1.35391e+06	NaN	1.94889e+06	3.5035e+06	1.06306e+06	NaN	NaN	NaN	1.056e+06	979150	NaN	NaN	3.29323e+06	NaN	NaN	853322	2.00671e+06	1.85064e+06	720298	786570	5.28112e+06	NaN	2.17861e+06	NaN	2.68194e+06	9.00828e+06	553362	2.26206e+06	5.89142e+06	NaN	3.61395e+06	NaN	NaN	NaN	NaN	NaN	5.17394e+06	6.49461e+06	8.20581e+06	2.11889e+06	2.81539e+06	NaN	2.53036e+06	NaN	NaN	NaN	NaN	1.75037e+06	3.75133e+06	NaN	NaN	NaN	NaN	2.90988e+06	9.31337e+06	NaN	6.32528e+06	NaN	8.57984e+06	1.04754e+07	NaN	1.16654e+07	7.99758e+06	NaN	NaN	NaN	0	49	NaN	NaN	3.07	456.9	456.9	456.9	0.000841436	1.395e-05	1.38677e-05	0.000166493	0.00263453	2.10325e-05	2.08257e-05	0.000323293	NaN	29.25
Q00610-2	CLTC	High	[K].QLLEK.[W]	Q00610-2 [446-450]	High	n/a		1	1	5	0	630.382	0	NaN	NaN	NaN	NaN	NaN	NaN	NaN	NaN	NaN	NaN	NaN	277015	NaN	NaN	596106	106816	NaN	NaN	1.22349e+06	NaN	NaN	NaN	267425	NaN	355396	NaN	NaN	NaN	NaN	1.38095e+06	NaN	NaN	NaN	NaN	NaN	250595	NaN	NaN	858482	NaN	456576	210806	421254	NaN	NaN	NaN	NaN	NaN	NaN	NaN	354984	NaN	NaN	762756	NaN	707139	NaN	NaN	NaN	NaN	NaN	1.60437e+06	NaN	NaN	NaN	NaN	472150	NaN	314293	678863	NaN	266077	NaN	NaN	NaN	NaN	NaN	NaN	NaN	NaN	NaN	NaN	NaN	0	446	NaN	NaN	4.13	465	465	465	7.42794e-05	1.05545e-06	8.18796e-07	5.59722e-05	0.00268179	2.61913e-05	2.60395e-05	0.000317948	NaN	24.85
O60437	PPL	High	[R].QLLEGELETLR.[R]	O60437 [1474-1484]	High	High		1	1	10	0	1300.71	1	NaN	NaN	NaN	2.45042e+06	NaN	794587	996499	NaN	1.15828e+06	NaN	3.19018e+06	NaN	NaN	1.60179e+06	NaN	NaN	NaN	NaN	NaN	NaN	655418	NaN	NaN	1.2165e+06	NaN	NaN	970755	NaN	NaN	NaN	1.82422e+06	1.0554e+06	1.33999e+06	2.11548e+06	NaN	NaN	990608	1.12396e+06	5.29382e+06	NaN	NaN	NaN	2.71746e+06	328563	NaN	808442	863199	1.31143e+06	3.34664e+06	4.1506e+06	1.10091e+06	NaN	NaN	NaN	761157	NaN	902982	NaN	NaN	1.02025e+06	2.2256e+06	NaN	NaN	3.61879e+06	4.32494e+06	NaN	2.33856e+06	1.25766e+06	8.18826e+06	NaN	3.49375e+06	1.61447e+06	2.4679e+06	2.47289e+06	2.10367e+06	NaN	NaN	NaN	NaN	NaN	NaN	NaN	NaN	0	0	1.169e-05	7.033e-05	4.11	456	222.4	222.4	7.71553e-05	1.05545e-06	7.86666e-07	5.43567e-05	0.00278535	3.36794e-05	3.31018e-05	0.000406401	2.47	48.51
O43493-1	TGOLN2	High	[K].SGAEEQGPIDGPSK.[S]	O43493-1 [224-237]	High	High		1	6	40	0	1371.64	0	NaN	NaN	NaN	NaN	NaN	NaN	NaN	NaN	NaN	NaN	NaN	NaN	NaN	NaN	NaN	NaN	NaN	NaN	NaN	NaN	NaN	NaN	NaN	NaN	NaN	NaN	NaN	NaN	NaN	NaN	NaN	NaN	NaN	NaN	NaN	NaN	NaN	NaN	NaN	NaN	NaN	NaN	NaN	NaN	NaN	NaN	NaN	NaN	NaN	NaN	NaN	NaN	NaN	NaN	NaN	NaN	NaN	NaN	NaN	NaN	NaN	NaN	NaN	1.86612e+06	NaN	NaN	NaN	NaN	NaN	NaN	NaN	NaN	NaN	1.28772e+07	1.40937e+06	NaN	4.30372e+06	NaN	NaN	NaN	NaN	NaN	NaN	0	0	1.912e-06	9.081e-09	12.44	710.3	491.5	491.5	3.6589e-13	4.77428e-14	0	0	1.32451e-11	1.6557e-12	0	0	3.47	22.2
P00450	CP	High	[R].SGAGTEDSACIPWAYYSTVDQVK.[D]	P00450 [865-887]	High	High	1xCarbamidomethyl [C10]	1	1	480	0	2505.12	12	2.66155e+07	2.51849e+07	4.99351e+07	6.02608e+07	4.67333e+06	1.01782e+07	6.86661e+06	5.51075e+06	5.27513e+06	7.05614e+07	9.32977e+07	3.1916e+07	5.76754e+07	64586479	5.38885e+06	7.53909e+06	1.19637e+07	5.11172e+06	9.7353e+06	2.56409e+07	2.68799e+07	5.26598e+08	2.7532e+07	3.09838e+06	3.01005e+06	125021389	5.13316e+06	6.79038e+06	1.61268e+07	1.22801e+07	2.54654e+07	2.47437e+07	2.22682e+07	1.35748e+08	7.51818e+07	4.37755e+07	2.35757e+08	2.04132e+08	6.72172e+07	2.20833e+08	6.57023e+07	2.10185e+06	2.67966e+07	1.48947e+06	1.71459e+07	1.6539e+06	1.67911e+06	563601	5.06588e+07	4.21529e+07	2.26881e+07	4.35601e+07	5.02311e+07	1.35562e+08	1.66834e+06	1.57966e+07	6.60842e+06	7.04715e+07	4.875e+07	4.03845e+07	2.23069e+08	2.1641e+08	1.0485e+08	1.01601e+08	4.42364e+07	5.86778e+06	1.9898e+07	3.79534e+07	8068492	7.54578e+07	1.66794e+08	4.90222e+06	7.49391e+06	5.90901e+06	6.28802e+06	1.94922e+08	2.91299e+08	5.33274e+07	2.99173e+08	1.54799e+08	1.99372e+07	4.72899e+07	NaN	0	0	1.912e-06	6.305e-16	15.41	812.8	812.8	812.8	3.86383e-16	5.0297e-17	0	0	1.39869e-14	1.72371e-15	0	0	6.29	58.33
P18206-2	VCL	High	[R].QILDEAGK.[V]	P18206-2 [301-308]	High	High		1	2	39	0	873.468	1	464184	633310	407128	702058	NaN	NaN	896766	397018	NaN	NaN	952317	NaN	NaN	NaN	372451	515641	NaN	265794	1.51035e+06	1.14369e+06	1.47684e+06	NaN	244129	1.30377e+06	782248	2.12768e+06	NaN	412453	411411	1.40432e+06	NaN	NaN	532069	NaN	291162	257616	NaN	NaN	887567	NaN	NaN	NaN	2.02307e+06	213328	487259	277148	NaN	586795	628384	1.49335e+06	527381	NaN	2.43174e+06	NaN	575389	1.84955e+06	622173	NaN	2.30826e+06	1.599e+06	NaN	1.56297e+06	NaN	2.67479e+06	1.8403e+06	NaN	2.34336e+06	892268	568853	4.28492e+06	975063	2.23039e+06	2.20082e+06	2.62754e+06	1.08478e+06	3.21778e+06	NaN	NaN	3.09696e+06	NaN	NaN	NaN	NaN	0	0	0.000257	0.002916	2.38	337.7	60.2	60.2	0.0041282	0.000141589	0.000141396	0.00106489	0.130755	0.00436012	0.00435996	0.0349934	1.74	23.41
P50395-1	GDI2	High	[K].QLICDPSYVK.[D]	P50395-1 [279-288]	High	High	1xCarbamidomethyl [C4]	1	2	22	0	1222.61	1	7.41568e+06	6120411	2.11244e+06	4.3773e+06	NaN	311068	NaN	NaN	NaN	4.43589e+06	7.38198e+06	8.52365e+06	1.18226e+06	3.82359e+06	NaN	NaN	NaN	502188	NaN	3.99038e+06	NaN	4.72963e+06	3.92598e+06	NaN	NaN	9.57021e+06	1.068e+06	NaN	2.84675e+06	2.23494e+06	3.92904e+06	3.34482e+06	3.47915e+06	1.14012e+07	5.25644e+06	3.85669e+06	3.64454e+06	7.17886e+06	1.03009e+07	1.39943e+07	6.93345e+06	NaN	918277	NaN	646882	706132	NaN	NaN	4.69335e+06	8.32362e+06	5.82466e+06	4.72986e+06	1.53128e+07	1.81735e+07	455469	1.54697e+06	NaN	1.30991e+07	7.72935e+06	3.28861e+06	1.50519e+07	1.40019e+07	9.1416e+06	1.37042e+07	8.77586e+06	NaN	1.40267e+06	5.65993e+06	6.67825e+06	8.36613e+06	1.033e+07	NaN	NaN	3.15955e+06	NaN	2.18827e+07	1.42359e+07	5.84136e+06	NaN	9.81699e+06	NaN	6.27595e+06	NaN	0	279	1.169e-05	7.054e-05	4.13	433.7	228.9	228.9	7.47999e-05	1.05545e-06	8.10543e-07	5.5571e-05	0.00270054	2.7999e-05	2.78856e-05	0.000314746	2.21	34.98
P31150	GDI1	High	[K].QLICDPSYIPDR.[V]	P31150 [279-290]	High	High	1xCarbamidomethyl [C4]	1	1	10	0	1476.72	1	684035	740705	NaN	3.46951e+06	NaN	NaN	NaN	NaN	NaN	1.89427e+06	1.52865e+06	1.191e+06	NaN	NaN	NaN	NaN	NaN	NaN	NaN	NaN	NaN	NaN	NaN	3.44616e+06	807823	9.71645e+06	NaN	NaN	NaN	NaN	NaN	NaN	NaN	NaN	NaN	558854	708296	NaN	NaN	2.1234e+06	4.62081e+06	NaN	NaN	616422	NaN	NaN	NaN	NaN	2.23905e+06	6.59468e+06	3.06942e+06	1.1819e+07	4.89155e+06	3.00546e+06	NaN	NaN	NaN	NaN	NaN	NaN	NaN	NaN	NaN	1.30576e+06	NaN	NaN	NaN	NaN	1.01858e+06	2.25103e+06	NaN	NaN	NaN	NaN	NaN	NaN	NaN	NaN	NaN	NaN	NaN	NaN	NaN	0	279	1.912e-06	5.014e-06	3.04	394.5	231.7	231.7	0.000911912	1.7809e-05	1.77875e-05	0.000206475	0.00729294	0.000172122	0.000172106	0.00200549	2.25	43.69
Q8NEU8-1	APPL2	High	[K].QLLAYEK.[Q]	Q8NEU8-1 [64-70]	Medium	High		1	3	1	0	864.483	1	789279	NaN	787503	1.06402e+06	455496	NaN	3.4052e+06	NaN	2.09284e+06	NaN	NaN	NaN	NaN	NaN	554950	368235	804347	312270	1.4325e+06	1.24921e+06	2.00124e+06	NaN	364539	1.92525e+06	712299	NaN	397549	263228	NaN	2.39758e+06	NaN	302407	NaN	NaN	NaN	NaN	NaN	NaN	NaN	NaN	NaN	NaN	NaN	NaN	NaN	NaN	NaN	NaN	NaN	NaN	NaN	755107	NaN	NaN	299690	NaN	NaN	NaN	NaN	NaN	NaN	NaN	NaN	821623	NaN	1.77778e+06	793748	NaN	NaN	NaN	NaN	NaN	1.09042e+06	1.49451e+06	1.01387e+06	NaN	NaN	NaN	NaN	NaN	NaN	NaN	NaN	0	0	0.002382	0.0302	0.47	217.5	24.8	24.8	0.33639	0.0146674	0.0146674	0.114465	0.836972	0.087988	0.0879879	0.599553	1.25	28.24
Q14204	DYNC1H1	High	[R].QLIAQVMLYSQGFR.[T]	Q14204 [2047-2060]	High	n/a	1xOxidation [M7]	1	1	1	0	1669.87	0	NaN	NaN	NaN	NaN	NaN	NaN	NaN	NaN	NaN	NaN	NaN	NaN	NaN	NaN	NaN	NaN	NaN	NaN	NaN	NaN	NaN	NaN	NaN	NaN	1.51352e+06	NaN	NaN	NaN	2.40677e+06	2.93299e+06	NaN	NaN	NaN	2.8174e+06	NaN	NaN	NaN	NaN	NaN	NaN	NaN	NaN	1.96049e+06	NaN	1.12992e+06	NaN	NaN	NaN	NaN	NaN	561294	NaN	NaN	NaN	NaN	2.38363e+06	NaN	NaN	NaN	NaN	4.7809e+06	1.9788e+06	1.35892e+06	NaN	1.60658e+06	NaN	NaN	NaN	NaN	NaN	1.3933e+06	NaN	1.83157e+06	2.09163e+06	2.3257e+06	NaN	NaN	2.11075e+06	4.55286e+06	NaN	NaN	NaN	NaN	0	2047	NaN	NaN	0.82	162.3	45.1	45.1	0.150509	0.00627413	0.00627396	0.0410206	0.867597	0.102522	0.102522	0.646096	NaN	44.58
P08865	RPSA	High	[M].SGALDVLQMK.[E]	P08865 [2-11]	High	n/a	1xAcetyl [N-Term]	1	1	7	0	1103.58	1	244926	NaN	NaN	NaN	NaN	NaN	NaN	NaN	NaN	NaN	NaN	NaN	NaN	NaN	143815	100717	NaN	NaN	NaN	243716	168537	NaN	NaN	NaN	NaN	NaN	NaN	NaN	NaN	NaN	NaN	NaN	NaN	584796	NaN	NaN	NaN	NaN	NaN	NaN	NaN	NaN	NaN	NaN	NaN	NaN	622078	NaN	NaN	NaN	NaN	NaN	NaN	NaN	385158	426922	139465	NaN	260504	675489	NaN	450695	NaN	NaN	579011	NaN	NaN	NaN	175119	1.12008e+06	NaN	264135	656249	NaN	NaN	NaN	NaN	NaN	NaN	NaN	NaN	NaN	NaN	0	2	NaN	NaN	1.93	340.4	114.2	114.2	0.0118112	0.000431202	0.000431132	0.0029335	0.0927683	0.00248012	0.00248008	0.0198733	NaN	62.16
P23468-2	PTPRD	High	[R].SGALQIEQSEESDQGK.[Y]	P23468-2 [180-195]	n/a	High		1	1	1	0	1705.79	1	1.60426e+06	NaN	NaN	NaN	NaN	NaN	NaN	NaN	NaN	1.38663e+06	1.47221e+06	1.22418e+06	NaN	NaN	NaN	485675	2.4379e+06	NaN	NaN	NaN	NaN	NaN	NaN	NaN	NaN	NaN	NaN	NaN	NaN	NaN	NaN	NaN	NaN	NaN	NaN	NaN	NaN	NaN	NaN	NaN	NaN	NaN	NaN	NaN	NaN	NaN	NaN	NaN	NaN	NaN	NaN	NaN	NaN	NaN	NaN	NaN	NaN	NaN	NaN	NaN	NaN	NaN	NaN	NaN	NaN	NaN	NaN	NaN	NaN	NaN	NaN	NaN	NaN	NaN	NaN	NaN	NaN	NaN	NaN	NaN	NaN	NaN	NaN	0	0	0.0004648	0.005908	NaN	NaN	NaN	NaN	NaN	NaN	NaN	NaN	NaN	NaN	NaN	NaN	1.51	29.95
P10586-2	PTPRF	High	[R].SGALQIESSEESDQGK.[Y]	P10586-2 [189-204]	High	High		1	2	7	0	1664.76	0	933847	491259	NaN	NaN	NaN	NaN	NaN	NaN	NaN	NaN	NaN	NaN	NaN	NaN	NaN	NaN	NaN	NaN	NaN	NaN	NaN	NaN	602088	NaN	NaN	NaN	NaN	NaN	NaN	NaN	NaN	774729	925066	NaN	NaN	456028	919728	NaN	NaN	NaN	NaN	NaN	NaN	NaN	NaN	NaN	NaN	NaN	NaN	NaN	NaN	NaN	NaN	NaN	NaN	NaN	NaN	1.36742e+06	NaN	1.21556e+06	NaN	NaN	1.80529e+06	NaN	NaN	NaN	NaN	NaN	808162	NaN	NaN	NaN	NaN	NaN	NaN	NaN	NaN	NaN	NaN	NaN	NaN	NaN	NaN	0	0	1.912e-06	1.226e-09	13.45	762.1	618.4	618.4	3.55398e-14	4.6238e-15	0	0	2.84633e-13	4.68262e-14	0	0	4.68	28.05
Q9NQA5	TRPV5	High	[R].QILEQTPVK.[E]	Q9NQA5 [306-314]	High	High		1	2	42	0	1055.61	1	2.09565e+06	492000	NaN	1.80744e+06	NaN	606795	784757	NaN	NaN	NaN	2.24517e+06	NaN	NaN	NaN	777702	NaN	NaN	NaN	1.5003e+06	2.12432e+06	1.6787e+06	3.52349e+06	1.20628e+06	NaN	3.52813e+06	NaN	616392	1.32468e+06	4.482e+06	NaN	NaN	NaN	NaN	NaN	NaN	2.22042e+06	1.32488e+06	1.1494e+06	NaN	NaN	3.15011e+06	NaN	3.29983e+06	241773	NaN	NaN	1.4874e+06	1.59284e+06	NaN	NaN	1.39096e+06	NaN	NaN	2.88134e+06	299747	2.65921e+06	407754	2.10495e+06	NaN	NaN	NaN	NaN	4.15404e+06	NaN	3.1661e+06	NaN	2.05562e+06	1.01881e+06	NaN	NaN	NaN	3.53321e+06	1.0661e+06	1.44761e+06	NaN	NaN	1.01107e+07	NaN	NaN	NaN	NaN	1.99247e+06	NaN	0	306	1.282e-05	0.0001333	3.47	416.2	253.5	253.5	0.00033549	1.38468e-06	1.27704e-06	9.19583e-05	0.00268547	2.61913e-05	2.59627e-05	0.00031736	2.07	29.18
P07225	PROS1	High	[R].QLAVLDK.[A]	P07225 [603-609]	High	High		1	1	36	0	786.472	2	677173	1.14867e+06	795070	NaN	NaN	1.22226e+06	2.05807e+06	NaN	NaN	NaN	2.44761e+06	NaN	NaN	NaN	235472	660168	839328	243039	4.61938e+06	NaN	697819	NaN	461853	NaN	NaN	1.95033e+06	1.26663e+06	421951	1.18082e+06	6.99982e+06	NaN	360810	1.40138e+06	2.42388e+06	1.8862e+06	1.69967e+06	NaN	5.5523e+06	NaN	8.24651e+06	NaN	NaN	2.85483e+06	243078	861737	306345	NaN	3.90376e+06	NaN	1.88386e+06	NaN	NaN	4.81978e+06	1.61817e+06	998261	2.84184e+06	NaN	1.09739e+07	NaN	2.88569e+06	4.74771e+06	3.07305e+06	NaN	NaN	1.66015e+06	NaN	NaN	NaN	NaN	4.48295e+06	1.99239e+06	3.48222e+06	3.33915e+06	2.75331e+06	1.2027e+06	1.01711e+07	NaN	1.0692e+07	1.37316e+07	NaN	2.25214e+06	2.18052e+06	NaN	0	603	0.0008166	0.01218	2.65	359.3	80.3	80.3	0.00224084	6.96597e-05	6.94491e-05	0.000456447	0.075191	0.00193258	0.00193249	0.0157445	2.29	29.88
P68104	EEF1A1	High	[K].SGDAAIVDMVPGK.[P]	P68104 [396-408]	High	n/a		1	1	170	0	1259.63	7	NaN	4.14037e+06	2.30733e+06	1.26564e+06	NaN	2.6646e+06	4.03989e+06	1.86952e+06	1.22656e+07	6.81489e+06	1.69539e+07	2.85819e+07	6.45856e+06	1.53607e+07	1.85959e+06	328878	1.4801e+06	1.0641e+06	1.19528e+07	7.6901e+06	2.65422e+06	5.78659e+07	7.19658e+06	8.796e+06	1.55694e+06	5.4202e+07	6.4277e+06	1.5075e+06	1.37672e+07	8.94614e+06	2.25417e+07	2.8886e+06	4.36132e+06	3.15009e+06	2.86176e+07	1.32772e+06	566253	1.07076e+07	1.86898e+07	2.01734e+07	5.56487e+07	4.29264e+06	5.98059e+06	1.22439e+07	1.19265e+06	5.2436e+06	8.32643e+06	2.64614e+06	6.05764e+06	1.31472e+07	1.09946e+06	NaN	4.47479e+07	4.02833e+06	1.18557e+06	2.06372e+06	544264	3.88308e+07	2.58245e+07	1.08717e+07	3.1756e+06	3.59883e+07	1.08645e+06	2.66565e+07	8.94539e+07	8.66045e+06	1.25361e+07	872716	7.77822e+07	1.73347e+07	5.10427e+06	2.61238e+06	4.87607e+06	1.83507e+07	1.54988e+07	2.11767e+06	7.86968e+06	1.79373e+08	482417329	374215407	151944042	6.58757e+06	NaN	0	396	NaN	NaN	11.83	664.2	498.9	498.9	1.49503e-12	2.26134e-13	0	0	5.41193e-11	8.51157e-12	0	0	NaN	42.66
Q15046	KARS	High	[R].QLFEEQAK.[A]	Q15046 [510-517]	n/a	High		1	2	1	0	992.505	0	NaN	NaN	NaN	NaN	NaN	NaN	NaN	NaN	NaN	NaN	NaN	NaN	NaN	NaN	NaN	NaN	NaN	NaN	NaN	NaN	NaN	599390	NaN	660411	NaN	NaN	NaN	NaN	NaN	NaN	NaN	575039	675334	NaN	NaN	NaN	NaN	NaN	NaN	NaN	NaN	NaN	NaN	NaN	NaN	NaN	NaN	NaN	NaN	NaN	NaN	NaN	NaN	NaN	NaN	NaN	NaN	NaN	NaN	NaN	NaN	NaN	841488	666375	NaN	NaN	NaN	NaN	NaN	NaN	NaN	NaN	1.06619e+06	NaN	NaN	NaN	NaN	NaN	NaN	NaN	NaN	NaN	NaN	0	0	0.004742	0.05769	NaN	NaN	NaN	NaN	NaN	NaN	NaN	NaN	NaN	NaN	NaN	NaN	0.92	26.41
O43707	ACTN4	High	[K].QLEAIDQLHLEYAK.[R]	O43707 [522-535]	High	High		1	3	171	0	1670.87	5	4.58642e+06	5.68754e+06	1.99914e+06	4.75188e+06	NaN	2.05877e+06	6.64058e+06	2.39672e+06	4.13385e+06	3.37829e+06	4.93263e+06	5.12128e+06	1.48261e+06	2.5635e+06	3.24163e+06	2.41419e+06	1.80797e+06	1.53727e+06	9.89894e+06	3.08827e+06	1.86362e+06	2.8358e+06	2.11044e+06	4.62165e+06	3.23709e+06	9.83375e+06	3.24462e+06	2.07553e+06	1.0877e+07	8.38582e+06	NaN	2.03396e+06	5.24433e+06	1.60942e+07	1.5302e+06	1.31197e+06	3.58568e+06	8.66208e+06	1.22365e+07	1.26173e+07	2.57322e+06	3.14737e+06	1.41885e+07	843031	5.05352e+06	2.52535e+06	2.46754e+06	1.61492e+07	3.35894e+06	6.00894e+06	2.65922e+06	3.79496e+06	1.42368e+07	8.32993e+06	1.9268e+06	7.99875e+06	4.26711e+06	6.03751e+06	3.39341e+06	3.62199e+06	1.54856e+07	1.26762e+07	1.15839e+07	1.73568e+07	4.87162e+07	1.36718e+06	7.60218e+06	4.38544e+06	8.04849e+06	3.13626e+07	1.37356e+07	1.09263e+07	1.00224e+07	7.84841e+06	5.18146e+06	2.89296e+07	1.03423e+07	7.20338e+06	2.31096e+07	7.94603e+06	1.86684e+06	7.21142e+06	NaN	0	522	1.912e-06	1.346e-12	16.29	913.4	610.3	610.3	5.18079e-17	7.71769e-18	0	0	1.87543e-15	2.90032e-16	0	0	4.22	46.75
P35270	SPR	High	[R].QLEAELGAER.[S]	P35270 [49-58]	n/a	High		1	1	5	0	1115.57	1	1.33069e+06	252349	NaN	1.41805e+06	NaN	NaN	1.36063e+06	348779	1.58375e+06	NaN	NaN	NaN	NaN	NaN	NaN	264568	765778	567637	3.95918e+06	NaN	343080	NaN	NaN	NaN	499407	NaN	1.68015e+06	NaN	945520	2.56818e+06	1.12178e+06	NaN	NaN	2.39588e+06	NaN	NaN	NaN	1.46417e+06	1.58084e+06	3.02159e+06	NaN	NaN	1.72245e+06	NaN	NaN	1.51115e+06	NaN	1.5459e+06	NaN	NaN	NaN	NaN	NaN	NaN	376250	1.93267e+06	NaN	NaN	NaN	NaN	2.48709e+06	NaN	NaN	3.78729e+06	1.77971e+06	NaN	1.51778e+06	827733	NaN	1.84291e+06	NaN	1.15246e+06	1.28885e+06	2.23508e+06	1.30504e+06	NaN	NaN	NaN	NaN	NaN	1.007e+06	1.7366e+06	NaN	0	0	1.912e-06	3.955e-06	NaN	NaN	NaN	NaN	NaN	NaN	NaN	NaN	NaN	NaN	NaN	NaN	2.33	30.09
Q9BYF1	ACE2	High	[R].SGENPYASIDISK.[G]	Q9BYF1 [776-788]	High	High		1	1	24	0	1380.66	1	NaN	947102	1.25929e+06	NaN	NaN	NaN	1.18372e+06	NaN	1.6516e+06	NaN	NaN	NaN	NaN	NaN	NaN	NaN	NaN	NaN	4.11484e+06	685492	1.04839e+06	NaN	NaN	NaN	NaN	NaN	NaN	NaN	NaN	NaN	NaN	NaN	NaN	NaN	NaN	NaN	NaN	NaN	NaN	NaN	NaN	NaN	2.10461e+06	275345	1.12109e+06	NaN	NaN	2.37639e+06	NaN	NaN	NaN	NaN	NaN	2.12899e+06	706607	NaN	715452	NaN	NaN	2.3397e+06	NaN	NaN	NaN	NaN	1.99565e+06	NaN	2.03613e+06	NaN	NaN	NaN	NaN	NaN	NaN	NaN	NaN	9.50439e+06	NaN	NaN	NaN	1.6154e+06	NaN	NaN	NaN	0	776	1.912e-06	7.673e-07	7.39	534.5	504.4	504.4	4.09346e-08	3.62846e-09	0	0	1.48181e-06	1.48073e-07	0	0	3.02	38.46
Q9BRT3	MIEN1	High	[M].SGEPGQTSVAPPPEEVEPGSGVR.[I]	Q9BRT3 [2-24]	High	n/a	1xAcetyl [N-Term]	1	1	3	0	2305.09	0	NaN	NaN	797141	NaN	NaN	NaN	1.24503e+06	NaN	NaN	2.14272e+06	NaN	NaN	NaN	NaN	NaN	825002	NaN	1.24651e+06	NaN	NaN	NaN	NaN	NaN	NaN	NaN	NaN	580322	NaN	NaN	NaN	NaN	NaN	NaN	NaN	NaN	NaN	NaN	NaN	NaN	NaN	NaN	NaN	863233	NaN	NaN	NaN	NaN	763881	NaN	NaN	NaN	NaN	NaN	NaN	NaN	NaN	NaN	NaN	NaN	NaN	NaN	NaN	NaN	NaN	NaN	NaN	NaN	NaN	NaN	NaN	NaN	NaN	NaN	NaN	NaN	NaN	NaN	NaN	NaN	3.59391e+06	NaN	NaN	NaN	0	2	NaN	NaN	9.37	602.1	569.7	569.7	4.22018e-10	3.30701e-11	0	0	1.32154e-09	1.54313e-10	0	0	NaN	44.49
Q24JP5	TMEM132A	High	[R].QLDR.[Q]	Q24JP5 [908-911]	High	n/a		1	1	4	0	531.289	2	5.32712e+06	247104	1.19594e+06	NaN	NaN	454842	1.25339e+06	NaN	NaN	1.69801e+06	1.22631e+06	NaN	447212	2.16734e+06	773404	906240	743928	490106	2.83707e+06	4.05659e+06	4.92788e+06	2.39074e+06	1.72395e+06	NaN	NaN	NaN	1.53349e+06	1.46744e+06	NaN	1.33803e+06	2.09764e+06	472336	1.78548e+06	9.23723e+06	928082	871522	NaN	1.25698e+06	2.67759e+06	9.9968e+06	2.77063e+06	NaN	747472	NaN	1.80416e+06	NaN	3.80461e+06	1.56007e+06	8.73624e+06	2.89688e+06	1.27969e+06	1.5411e+07	NaN	3.89116e+06	NaN	936487	767842	3.93273e+06	2.09016e+07	2.04142e+06	2.7335e+07	6.87828e+06	1.04236e+07	4.72926e+06	3.06452e+06	NaN	823375	3.33763e+06	1.36688e+06	2.19859e+06	1.19141e+07	1.01491e+06	1.85993e+06	2.37088e+06	1.53093e+06	2.31326e+07	2.4703e+06	NaN	4.66369e+06	2.69708e+06	1.11465e+07	4.66693e+06	NaN	0	908	NaN	NaN	2.85	306.4	306.4	306.4	0.00141253	3.99771e-05	3.99649e-05	0.000198894	0.0487088	0.001224	0.00122394	0.010851	NaN	43.32
Q14767	LTBP2	High	[R].SGEPPRPLPPAAPR.[P]	Q14767 [533-546]	High	n/a		1	1	6	0	1441.79	1	NaN	471780	NaN	NaN	NaN	186445	2.49873e+06	1.13485e+06	3.6503e+06	402063	1.44555e+06	NaN	NaN	1.4371e+06	269611	821077	NaN	NaN	8.11324e+06	948245	7.19728e+06	NaN	565564	NaN	1.23002e+06	NaN	NaN	NaN	NaN	NaN	NaN	NaN	NaN	NaN	546109	NaN	NaN	NaN	1.00048e+06	1.82018e+06	NaN	NaN	1.16665e+06	148693	NaN	NaN	NaN	NaN	677129	NaN	NaN	NaN	1.00667e+06	1.32362e+06	NaN	1.03918e+06	NaN	NaN	836677	982445	NaN	1.26826e+06	NaN	1.35591e+06	1.84293e+06	NaN	861872	NaN	NaN	NaN	802192	736600	489278	1.8133e+06	1.4733e+06	1.89633e+06	2.37456e+06	NaN	NaN	1.42674e+06	3.68565e+06	NaN	NaN	0	533	NaN	NaN	7.64	551.4	406.2	406.2	2.28029e-08	2.08189e-09	0	0	8.25453e-07	8.5752e-08	0	0	NaN	26.85
Q14767	LTBP2	High	[R].SGEPPRPLPPAAPRPR.[G]	Q14767 [533-548]	High	High		1	1	146	0	1694.94	7	2.94642e+06	811506	894323	3.75364e+06	NaN	2.97255e+06	2.00618e+06	2.38326e+06	798556	2.77258e+06	3.25854e+06	2.70153e+06	4.16583e+06	2.7214e+06	4.56087e+06	2.28046e+06	1.8788e+06	815506	2.87437e+06	3.76259e+06	3.94887e+06	2.49269e+06	1.63755e+06	1.80662e+06	5.43136e+06	731338	5.7654e+06	1.02999e+06	6.15878e+06	1.29744e+07	1.36241e+07	4.50144e+06	3.80838e+06	4.99707e+06	1.92662e+06	621154	2.33694e+06	4.6501e+06	8.87817e+06	3.87452e+06	2.26082e+06	4.6315e+06	9.01039e+06	896327	2.19116e+06	1.56188e+06	1.2739e+06	1.25887e+06	4.47869e+06	6.54347e+06	2.2084e+06	4.43157e+06	3.42215e+06	3.54883e+06	2.67997e+06	5.41366e+06	756370	2.07722e+06	6.31479e+06	1.25161e+06	1.31642e+07	1.24526e+07	6.23853e+06	5.13595e+06	8.54627e+06	NaN	3.1345e+06	750663	883158	1.72415e+06	1.45993e+06	857237	3.67877e+06	3.11639e+06	1.90708e+06	1.13101e+07	1.50585e+07	1.83569e+06	8.54324e+06	NaN	2.40192e+06	2.79694e+06	NaN	0	533	1.912e-06	5.94e-09	8.41	579.5	460.4	460.4	3.90517e-09	2.99208e-10	0	0	1.41366e-07	1.07538e-08	0	0	2.18	25.1
P05556-1	ITGB1	High	[R].SGEPQTFTLK.[F]	P05556-1 [125-134]	High	High		1	5	31	0	1107.57	0	NaN	921400	715894	NaN	8.29672e+06	2.19791e+06	2.22549e+06	2.49826e+06	1.83566e+07	468036	2.61607e+06	1.03989e+06	394306	757082	662913	1.03484e+06	NaN	1.00049e+06	3.82209e+06	1.45686e+06	NaN	6.24815e+06	1.69227e+06	4.41929e+07	992236	2.12627e+06	1.54645e+06	827299	NaN	2.69852e+06	NaN	1.20944e+06	3.39555e+06	NaN	2.77127e+06	948365	6.21847e+06	1.65883e+06	2.59899e+06	NaN	1.67454e+06	1.29458e+06	1.66189e+06	722586	5.34291e+06	2.729e+06	2.04605e+06	2.69484e+06	NaN	2.58961e+06	655321	2.2843e+06	NaN	3.97797e+06	459606	NaN	1.36983e+06	2.17425e+06	2.53385e+06	2.36847e+06	NaN	4.66091e+06	NaN	NaN	NaN	4.38426e+07	1.42019e+06	NaN	644526	1.18223e+06	NaN	3.13969e+06	NaN	1.90731e+06	2.3886e+06	3.44741e+06	NaN	4.72016e+06	3.52627e+06	NaN	1.14994e+06	NaN	NaN	0	0	1.282e-05	0.0001359	3.81	390.2	215.1	215.1	0.000153805	1.05545e-06	7.06876e-07	4.99725e-05	0.00553749	0.000103272	0.000103187	0.00132656	1.9	33.41
Q9BUT1-1	BDH2	High	[K].QIDQFANEVER.[L]	Q9BUT1-1 [64-74]	High	High		1	2	38	0	1348.65	1	9.665e+06	2.80317e+06	1.4435e+07	6.18495e+06	5.6871e+06	5.37777e+06	1.05495e+06	2.02162e+06	4.17584e+06	NaN	1.64948e+06	2.99553e+06	NaN	NaN	1.19161e+06	2.91405e+06	1.25106e+06	1.96145e+06	3.46963e+06	572233	455741	4.6856e+06	2.14563e+06	6.62244e+06	1.35192e+07	908602	957545	1.53399e+06	1.05608e+07	1.319e+07	3.73917e+06	NaN	1.31042e+06	3.4442e+06	1.22478e+06	2.25999e+06	2.08554e+06	1.46039e+06	2.94233e+06	2.08696e+06	1.70572e+06	3.81128e+06	5.64608e+06	630107	1.16134e+07	1.22225e+06	7.09842e+06	1.64421e+07	4.63935e+06	4.38223e+06	503829	7.1003e+06	1.8286e+06	NaN	1.12501e+06	4.28922e+06	1.91084e+06	6.93878e+06	NaN	1.06678e+06	4.53087e+06	4.02991e+06	7.05504e+06	NaN	NaN	NaN	6.3682e+06	NaN	2.34714e+06	3.12356e+06	3.67033e+06	5.02643e+06	3.53859e+06	2.59981e+07	1.01647e+07	NaN	7.0819e+06	NaN	NaN	2.56159e+06	1.7466e+06	NaN	NaN	0	0	1.912e-06	1.277e-07	11.66	651.4	389	389	2.17061e-12	2.97617e-13	0	0	7.85754e-11	1.09843e-11	0	0	3.33	35.72
Q13401-1	PMS2P3	High	[R].QLDPDEK.[I]	Q13401-1 [24-30]	n/a	High		1	3	2	0	844.405	1	NaN	NaN	NaN	NaN	NaN	NaN	4.0049e+06	NaN	NaN	NaN	NaN	NaN	NaN	NaN	NaN	NaN	NaN	NaN	362413	NaN	NaN	NaN	NaN	NaN	645724	NaN	NaN	NaN	NaN	NaN	NaN	NaN	654868	1.6626e+07	NaN	NaN	NaN	NaN	NaN	NaN	NaN	NaN	NaN	NaN	NaN	NaN	NaN	NaN	NaN	NaN	NaN	NaN	NaN	NaN	819581	NaN	NaN	NaN	NaN	NaN	NaN	1.123e+06	NaN	3.4875e+06	NaN	NaN	NaN	NaN	NaN	NaN	NaN	996976	NaN	NaN	NaN	NaN	NaN	2.94926e+06	NaN	NaN	NaN	NaN	NaN	0	0	0.009041	0.1535	NaN	NaN	NaN	NaN	NaN	NaN	NaN	NaN	NaN	NaN	NaN	NaN	0.89	17.67
P27797	CALR	High	[R].QIDNPDYK.[G]	P27797 [279-286]	High	High		1	1	87	0	992.468	2	NaN	NaN	440803	1.80687e+06	NaN	324590	1.52512e+06	894775	1.78831e+06	1.25773e+06	1.0506e+06	1.81916e+06	209971	2.11878e+06	141690	252255	NaN	502921	3.09049e+06	NaN	NaN	NaN	117203	4.92975e+06	4.19408e+06	1.18544e+06	NaN	NaN	481523	2.20196e+06	NaN	709810	358470	1.798e+06	1.49366e+06	573088	209413	1.17878e+06	1.88619e+06	3.70818e+06	5.11138e+06	2.70476e+07	2.12726e+06	2.71776e+06	3.0136e+06	2.5338e+06	1.06247e+06	2.23081e+06	852671	7.57107e+06	1.04922e+06	7.74481e+06	795182	614973	1.19956e+06	1.3868e+06	260993	NaN	NaN	NaN	NaN	1.10485e+06	470921	685642	1.85284e+06	322065	1.65925e+06	NaN	856405	1.9844e+06	836548	NaN	501958	8.26609e+06	4.06584e+06	NaN	5.40603e+06	NaN	3.17544e+06	NaN	NaN	2.4756e+06	NaN	0	279	0.0001269	0.001606	4.14	391.8	252.4	252.4	7.24431e-05	1.05545e-06	8.33813e-07	5.68279e-05	0.00261566	2.10325e-05	2.09301e-05	0.000324588	1.91	21.17
P04259	KRT6B	High	[R].QLDNIVGER.[G]	P04259 [224-232]	High	High		1	1	3	0	1043.55	1	NaN	882091	1.30225e+06	NaN	NaN	NaN	987502	676626	1.00802e+06	NaN	NaN	NaN	NaN	NaN	NaN	NaN	1.02774e+06	NaN	NaN	NaN	NaN	NaN	NaN	NaN	NaN	NaN	NaN	NaN	NaN	2.07026e+06	NaN	NaN	NaN	NaN	658992	674185	1.3582e+06	NaN	NaN	NaN	1.32014e+06	1.24457e+06	1.75627e+06	NaN	957261	NaN	5.42139e+06	3.63762e+06	1.10876e+06	NaN	NaN	NaN	NaN	NaN	770040	2.1927e+06	NaN	NaN	NaN	NaN	3.2923e+06	NaN	1.95373e+06	NaN	NaN	NaN	NaN	NaN	NaN	NaN	1.08281e+06	NaN	2.21381e+06	NaN	NaN	NaN	NaN	NaN	2.36333e+06	NaN	NaN	NaN	NaN	0	224	0.0004866	0.006153	3.14	372.6	143.6	143.6	0.000729282	8.86715e-06	8.79834e-06	0.000168855	0.025739	0.000701763	0.000701735	0.00654145	1.95	31.14
P36871-1	PGM1	High	[K].SGEHDFGAAFDGDGDRNMILGK.[H]	P36871-1 [278-299]	High	High		1	3	29	1	2309.03	1	579788	397225	NaN	1.19702e+06	1.9933e+06	713083	NaN	841539	1.36792e+06	NaN	NaN	7.10542e+06	588493	NaN	2.88508e+06	362104	NaN	NaN	NaN	NaN	NaN	3.33375e+06	466644	2.24696e+06	1.54544e+06	NaN	1.82649e+06	NaN	3.94591e+06	8.13932e+06	NaN	724799	797150	2.46957e+06	NaN	451303	462129	1.02913e+06	939953	2.4451e+06	NaN	1.81423e+06	8.30615e+06	432756	2.09352e+06	1.30689e+06	760648	3.63543e+06	3.15196e+06	NaN	2.51516e+06	NaN	2.64843e+06	9.54592e+06	1.0739e+06	7.64649e+06	627255	4.4351e+06	NaN	NaN	NaN	6.66038e+06	2.05816e+06	NaN	1.41158e+06	1.71212e+06	1.16496e+06	1.35143e+06	1.15006e+06	2.01246e+06	6.03506e+06	3.89118e+06	2.08765e+06	NaN	1.61193e+06	2.74135e+06	4.66103e+06	1.87766e+06	NaN	NaN	NaN	1.05062e+06	NaN	0	278	1.912e-06	1.066e-14	16.02	932.5	914.6	914.6	9.58442e-17	1.37234e-17	0	0	3.46952e-15	5.19875e-16	0	0	5.45	43.98
Q6ZWJ8-1	KCP	High	[R].SGEPVGSGDPCSHCR.[C]	Q6ZWJ8-1 [261-275]	High	High	2xCarbamidomethyl [C11;C14]	1	1	17	0	1601.64	0	NaN	NaN	NaN	NaN	NaN	NaN	NaN	NaN	NaN	NaN	NaN	NaN	NaN	NaN	NaN	NaN	NaN	NaN	NaN	NaN	NaN	NaN	NaN	NaN	NaN	NaN	NaN	NaN	NaN	NaN	445049	NaN	NaN	NaN	NaN	NaN	NaN	NaN	NaN	NaN	NaN	NaN	NaN	NaN	NaN	NaN	NaN	NaN	NaN	NaN	NaN	NaN	NaN	NaN	NaN	NaN	NaN	NaN	NaN	NaN	NaN	NaN	NaN	NaN	NaN	NaN	NaN	NaN	NaN	NaN	NaN	NaN	NaN	NaN	NaN	NaN	654228	NaN	399703	876865	469906	928194	NaN	0	261	1.912e-06	1.092e-11	12.83	726.7	726.7	726.7	1.49503e-13	2.25046e-14	0	0	5.41193e-12	8.27688e-13	0	0	3.9	17.94
O94910	LPHN1	High	[K].SGETVINTANYHDTSPYR.[W]	O94910 [244-261]	High	High		1	2	43	0	2024.93	1	NaN	NaN	1.75109e+06	NaN	NaN	NaN	7.22246e+06	NaN	1.0138e+06	NaN	3.49427e+06	NaN	NaN	1.4359e+06	NaN	NaN	NaN	2.07407e+06	4.38343e+06	NaN	NaN	NaN	NaN	NaN	NaN	1.93122e+06	NaN	NaN	NaN	NaN	3.22428e+06	1.43012e+06	NaN	NaN	6.7925e+06	2.23866e+06	NaN	NaN	4.32114e+06	NaN	NaN	NaN	NaN	NaN	NaN	2.0435e+06	NaN	NaN	NaN	NaN	NaN	NaN	NaN	NaN	NaN	NaN	NaN	NaN	1.29771e+06	NaN	NaN	NaN	NaN	1.20037e+07	5.83786e+06	NaN	NaN	NaN	NaN	NaN	NaN	1.54211e+06	NaN	NaN	1.82469e+06	NaN	9.85187e+06	NaN	1.23829e+07	NaN	2.22472e+06	3.58888e+06	NaN	0	244	1.912e-06	6.305e-16	15.1	802.4	773.7	773.7	7.86287e-16	1.09013e-16	0	0	2.84633e-14	4.01218e-15	0	0	6.18	32.15
O43451	MGAM	High	[R].QLDFTLSPK.[F]	O43451 [1286-1294]	High	High		1	1	132	0	1048.57	3	4.8841e+06	6.29797e+06	1.84141e+06	8.62706e+06	1.02699e+06	4.81915e+06	3.95104e+07	4.9604e+06	5.00702e+06	3.30614e+06	1.43856e+07	2.64393e+06	7.75929e+06	6.07019e+06	5.39188e+06	2.15301e+06	1.99601e+06	3.51998e+06	3.2905e+07	2.01848e+06	1.77222e+06	1.21644e+07	3.59786e+06	NaN	2.59891e+06	1.5529e+07	4.37888e+06	3.40464e+06	1.18842e+07	1.9542e+07	5.64251e+06	3.55446e+06	1.10266e+07	1.21862e+07	1.19639e+07	5.5241e+06	8.68074e+06	5.49074e+06	1.54158e+07	17229761	6.75667e+06	766999	1.60234e+07	1.20602e+06	1.06394e+07	8.188e+06	6.08741e+06	1.3244e+06	4.83176e+06	5.38587e+06	4.07301e+06	1.70987e+06	6.62114e+06	1.25646e+07	1.7023e+06	1.38463e+07	6.84693e+06	7.6815e+06	4.32063e+06	NaN	1.95443e+07	1.53648e+07	1.30512e+07	9.08736e+06	8.77017e+06	1.98692e+06	5.85321e+06	1.41759e+06	2.68653e+06	7.22598e+06	1.29716e+07	9.65053e+06	8.59068e+06	9.45014e+06	2.67393e+07	8.88207e+06	3.85197e+07	1.60889e+07	2.64098e+07	1.42376e+07	1.20067e+07	9.22336e+06	NaN	0	1286	1.169e-05	8.092e-05	6.82	524.8	309.8	309.8	1.50911e-07	1.29231e-08	0	0	5.4629e-06	1.89086e-06	1.75512e-06	7.2338e-05	2.45	45.41
P15924-1	DSP	High	[K].QIDFR.[L]	P15924-1 [873-877]	High	n/a		1	1	10	0	678.357	2	1.77282e+06	863552	1.3277e+06	NaN	NaN	NaN	1.76165e+06	NaN	NaN	NaN	1.87831e+06	NaN	437088	NaN	NaN	628863	573221	637012	NaN	698809	777814	NaN	652056	NaN	NaN	NaN	966216	432310	NaN	NaN	NaN	414536	763228	NaN	750613	713981	NaN	NaN	NaN	NaN	NaN	NaN	NaN	NaN	NaN	NaN	NaN	NaN	NaN	NaN	NaN	NaN	NaN	NaN	332693	NaN	NaN	NaN	NaN	NaN	NaN	NaN	1.20763e+06	2.30761e+06	1.39768e+07	NaN	NaN	1.04869e+06	NaN	NaN	NaN	NaN	NaN	NaN	NaN	4.04645e+06	NaN	1.06447e+07	NaN	3.41078e+06	2.59205e+06	NaN	NaN	0	873	NaN	NaN	2.52	523.4	11.8	11.8	0.00300618	0.000106119	0.0001061	0.000880572	0.098472	0.00289219	0.00289219	0.0230795	NaN	45.41
P14550	AKR1A1	High	[R].QIDDILSVASVRPAVLQVECHPYLAQNELIAHCQAR.[G]	P14550 [168-203]	High	High	2xCarbamidomethyl [C20;C33]	1	1	67	0	4114.1	0	NaN	314976	NaN	5.3613e+06	827557	NaN	1.07191e+06	NaN	1.07151e+06	2.79979e+06	1.86141e+06	8.86709e+06	258880	1.39737e+06	267797	NaN	516456	NaN	NaN	453509	NaN	NaN	217853	5.10593e+06	NaN	4.72511e+06	NaN	NaN	652732	1.82466e+06	NaN	1.12837e+06	895537	8.22977e+06	NaN	NaN	NaN	5.43933e+06	1.58375e+06	1.17994e+07	2.6583e+06	NaN	NaN	NaN	NaN	NaN	NaN	NaN	2.81621e+06	3.93878e+06	3.56446e+06	3.12792e+06	4.63978e+06	9.66849e+06	NaN	1.38887e+06	NaN	1.33572e+07	2.41869e+06	635167	2.12909e+07	3.36335e+06	NaN	1.4665e+06	2.88521e+06	3.9506e+06	NaN	3.27366e+06	4.88474e+06	2.67885e+06	1.17468e+07	NaN	NaN	NaN	NaN	5.87016e+06	9.12928e+06	2.1608e+06	1.27826e+07	NaN	NaN	NaN	NaN	0	0	1.912e-06	6.305e-16	23.09	1201.2	1201.2	1201.2	8.14868e-24	1.22092e-24	0	0	2.94979e-22	4.23333e-23	0	0	5.41	60.15
P04114	APOB	High	[R].QIDDIDVR.[F]	P04114 [4122-4129]	High	High		1	1	29	0	973.495	1	NaN	993928	1.1924e+06	626330	NaN	1.27132e+06	6.60881e+06	771474	NaN	NaN	NaN	NaN	1.91954e+06	990302	NaN	629095	774541	NaN	1.86156e+06	1.32101e+06	984304	1.03461e+07	577424	NaN	564546	1.49491e+06	4.57225e+06	NaN	NaN	9.70905e+06	NaN	607048	788956	1.98e+06	1.64202e+06	NaN	NaN	7.07354e+06	NaN	1.90317e+07	NaN	NaN	7.13e+06	875736	NaN	NaN	390781	1.38602e+07	2.76416e+06	4.35765e+06	414101	NaN	8.08457e+06	3.70222e+06	536262	2.31625e+06	553723	3.03482e+06	1.38915e+06	5.90422e+06	9.05402e+06	NaN	1.69244e+06	4.42994e+06	NaN	1.5671e+06	1.66566e+06	652912	475323	7.23641e+06	919277	3.846e+06	NaN	NaN	2.71574e+06	4.61669e+07	NaN	5.98413e+06	7.33918e+06	NaN	5.83869e+06	3.45791e+06	NaN	0	4122	0.0003671	0.004422	4.12	458.8	187.8	187.8	7.66986e-05	1.05545e-06	7.90429e-07	5.45792e-05	0.00276891	3.36794e-05	3.33318e-05	0.00040881	1.4	30.7
P35579-1	MYH9	High	[K].SGFEPASLK.[E]	P35579-1 [39-47]	High	High		1	1	30	0	935.483	1	NaN	584094	469567	NaN	699230	717887	NaN	NaN	1.41895e+06	NaN	NaN	2.51748e+06	872556	NaN	2.27078e+06	NaN	NaN	NaN	4.82586e+06	1.00852e+06	768457	2.59732e+06	642320	4.57792e+06	NaN	2.90269e+06	568949	NaN	1.81631e+06	5.41444e+06	NaN	NaN	1.05121e+06	4.20894e+06	NaN	1.08424e+06	2.61059e+06	1.61924e+06	1.01114e+06	4.79887e+06	NaN	1.75299e+06	6.1792e+06	841558	1.37592e+06	NaN	NaN	3.08915e+06	NaN	3.22926e+06	1.60792e+06	NaN	5.16949e+06	5.095e+06	843738	5.32443e+06	1.0762e+06	2.07729e+06	1.47838e+06	NaN	NaN	4.46374e+06	1.64377e+06	2.46848e+06	2.14464e+06	1.86571e+06	3.03268e+06	789687	1.23366e+06	6.01689e+06	3.49123e+06	1.3426e+06	4.93821e+06	NaN	1.54395e+06	5.89294e+06	NaN	NaN	NaN	NaN	NaN	NaN	NaN	0	39	0.0001902	0.002238	4.65	486.1	305.4	305.4	2.21931e-05	1.05545e-06	9.48871e-07	6.21388e-05	0.000802744	4.24415e-06	4.14646e-06	0.000122594	1.38	31.63
P08311	CTSG	High	[R].QICVGDRR.[E]	P08311 [184-191]	High	Medium	1xCarbamidomethyl [C3]	1	1	4	1	1003.51	1	NaN	NaN	NaN	NaN	NaN	NaN	NaN	NaN	NaN	NaN	NaN	NaN	NaN	NaN	NaN	NaN	NaN	NaN	NaN	NaN	NaN	NaN	NaN	NaN	NaN	NaN	NaN	NaN	NaN	NaN	NaN	NaN	NaN	NaN	NaN	NaN	NaN	NaN	NaN	NaN	NaN	NaN	NaN	NaN	NaN	NaN	NaN	NaN	NaN	NaN	115074	NaN	1.13969e+07	3.84808e+06	NaN	NaN	NaN	NaN	6.57668e+06	NaN	NaN	264343	NaN	NaN	NaN	NaN	NaN	NaN	50288.4	NaN	NaN	2.79606e+06	NaN	NaN	NaN	4.68361e+06	NaN	NaN	NaN	NaN	NaN	NaN	NaN	0	184	0.04775	0.7562	3.14	432	156.4	156.4	0.000727245	8.86715e-06	8.80669e-06	0.000168976	0.0256688	0.00068767	0.000687622	0.00651067	1.22	18.58
P12111-2	COL6A3	High	[R].SGFPLLK.[E]	P12111-2 [836-842]	High	High		1	5	170	0	761.456	3	NaN	2.33754e+06	1.32983e+06	680987	NaN	NaN	5.05945e+06	3.30197e+06	4.4168e+06	899048	7.38343e+06	1.15014e+06	4.24031e+06	5.45464e+06	395822	2.4374e+06	NaN	2.64343e+06	285301	1.12787e+06	2.25209e+06	1.93441e+06	2.35356e+06	3.50475e+06	3.03503e+06	7.72301e+06	3.39794e+06	2.18611e+06	4.24057e+06	1.10677e+07	6.42509e+06	5.24706e+06	3.80893e+06	8.96924e+06	3.64127e+06	1.31215e+06	1.8035e+06	7.20129e+06	6.36269e+06	1.78948e+07	8.95797e+06	2.10008e+06	3.52673e+06	1.16163e+06	2.06287e+06	5.68267e+06	1.45342e+06	1.34703e+06	3.28004e+06	2.48768e+06	1.10373e+06	5.14516e+06	5.06227e+06	4.87245e+06	1.98958e+06	2.81836e+06	2.85295e+06	3.41457e+06	3.77871e+06	2.07786e+06	2.24968e+07	5.78938e+06	NaN	3.86264e+06	5.02624e+06	1.78515e+06	3.38169e+06	5.47604e+06	NaN	3.74429e+06	6.70223e+06	1.78696e+06	NaN	NaN	7.87359e+06	8.16376e+06	4.39592e+07	1.34014e+07	1.32902e+07	9.10291e+06	4.18983e+06	7.80193e+06	NaN	0	836	0.0001221	0.001552	3.63	385.4	144.5	144.5	0.000235879	1.38468e-06	1.32339e-06	9.52608e-05	0.00846824	0.000216911	0.000216886	0.00235627	1.57	43.23
P04196	HRG	High	[K].SGFPQVSMFFTHTFPK.[-]	P04196 [510-525]	High	High		1	1	558	0	1857.9	12	3.74778e+06	4.09446e+06	1.2402e+06	1.31173e+06	1.84463e+06	6.61554e+06	1.73152e+07	4.67714e+06	8.5081e+06	3.88478e+06	1.53223e+07	5.32539e+06	3.53768e+06	8.18603e+06	5.58294e+06	3.89576e+06	9.75521e+06	1.68296e+06	2.6704e+07	9.52415e+06	2.59158e+06	8.01129e+06	2.78769e+06	1.08682e+07	4.76071e+06	2.23709e+06	6.81505e+06	5.31543e+06	9.22024e+06	7.17099e+07	1.26864e+07	3.02737e+06	4.48294e+06	3.39568e+07	1.04301e+07	6.88024e+06	1.57206e+07	3.9119e+07	1.00138e+07	9.46104e+07	1.34789e+06	1.76512e+07	2.02716e+07	2.33599e+06	2.37909e+07	7.63333e+06	9.85697e+06	2.36199e+07	9.94717e+06	9.02594e+06	9.8302e+06	2.22999e+07	2.27308e+07	1.62149e+07	4.0997e+06	1.84439e+07	4.92772e+06	1.10601e+08	1.26613e+07	1.68318e+07	6.6732e+07	1.60009e+07	7.02354e+06	1.00926e+07	4.7688e+07	2.05434e+07	8.98341e+06	6.0896e+06	6.37777e+06	4.8949e+07	1.74149e+07	1.59882e+07	1.344e+07	2.14089e+07	1.96262e+07	6.65503e+07	6.54874e+07	2.70307e+07	6.84312e+07	3.6178e+07	4.27605e+06	1.67111e+07	NaN	0	510	1.912e-06	9.674e-13	10.1	584.9	584.9	584.9	7.86287e-11	8.44142e-12	0	0	2.84633e-09	2.83129e-10	0	0	4.35	62.31
Q99832	CCT7	High	[R].QLCDNAGFDATNILNK.[L]	Q99832 [448-463]	High	High	1xCarbamidomethyl [C3]	1	4	9	0	1793.85	1	1.02152e+06	611297	NaN	NaN	NaN	NaN	NaN	NaN	NaN	NaN	NaN	NaN	NaN	NaN	NaN	NaN	NaN	NaN	NaN	NaN	NaN	1.36378e+06	NaN	NaN	NaN	NaN	NaN	NaN	NaN	NaN	NaN	NaN	NaN	1.61227e+06	NaN	465784	1.06174e+06	NaN	NaN	NaN	3.61691e+06	NaN	NaN	NaN	938167	NaN	NaN	1.90489e+06	NaN	NaN	NaN	NaN	NaN	NaN	NaN	NaN	NaN	NaN	NaN	NaN	NaN	NaN	1.24273e+06	NaN	1.32505e+06	NaN	NaN	NaN	NaN	NaN	NaN	NaN	NaN	NaN	NaN	NaN	NaN	NaN	NaN	1.88276e+06	NaN	NaN	NaN	0	0	1.912e-06	8.022e-10	12.93	738.8	537.7	537.7	1.17662e-13	1.70329e-14	0	0	4.2593e-12	6.60249e-13	0	0	4.04	49.66
P04196	HRG	High	[K].SGFPQVSMFFTHTFPK.[-]	P04196 [510-525]	High	High	1xOxidation [M8]	1	1	185	0	1873.89	1	NaN	NaN	NaN	NaN	NaN	257540	NaN	NaN	NaN	NaN	NaN	NaN	NaN	NaN	NaN	139600	322646	NaN	NaN	NaN	NaN	520051	NaN	NaN	NaN	NaN	270745	166736	NaN	NaN	NaN	NaN	NaN	NaN	NaN	NaN	NaN	NaN	NaN	NaN	NaN	NaN	NaN	NaN	NaN	NaN	NaN	1.22422e+06	NaN	NaN	NaN	NaN	NaN	NaN	NaN	NaN	NaN	NaN	NaN	NaN	NaN	NaN	NaN	NaN	3.99347e+06	NaN	NaN	NaN	NaN	1.15848e+06	NaN	664028	2.07709e+06	NaN	NaN	1.91055e+06	NaN	1.07299e+07	NaN	NaN	NaN	NaN	NaN	0	510	1.912e-06	2.582e-09	4.66	382	360.6	360.6	2.20738e-05	1.05545e-06	9.49554e-07	6.21543e-05	0.00079843	4.24415e-06	4.15018e-06	0.000122669	3.14	61.23
Q14767	LTBP2	High	[K].QICCCSR.[V]	Q14767 [694-700]	High	Low	3xCarbamidomethyl [C3;C4;C5]	1	1	1	0	983.386	0	NaN	NaN	NaN	NaN	NaN	69124.7	503952	171950	105153	NaN	NaN	NaN	NaN	NaN	NaN	NaN	NaN	NaN	NaN	NaN	NaN	NaN	NaN	NaN	NaN	NaN	NaN	NaN	NaN	NaN	NaN	NaN	NaN	NaN	NaN	NaN	NaN	NaN	NaN	NaN	NaN	NaN	322586	NaN	NaN	413986	NaN	NaN	NaN	NaN	NaN	NaN	NaN	NaN	NaN	NaN	NaN	NaN	NaN	NaN	NaN	NaN	NaN	NaN	NaN	NaN	NaN	NaN	NaN	NaN	NaN	NaN	NaN	NaN	227163	NaN	NaN	NaN	NaN	NaN	NaN	NaN	NaN	0	0	0.223	1	1.05	41.5	41.5	41.5	0.0888562	0.00321599	0.00321598	0.0194851	0.783109	0.0694992	0.0694991	0.52039	0.58	20.24
P55145	MANF	High	[K].QIDLSTVDLKK.[L]	P55145 [124-134]	High	High		1	1	2	1	1259.72	0	NaN	NaN	NaN	NaN	NaN	NaN	657498	NaN	NaN	NaN	733368	NaN	NaN	NaN	NaN	NaN	NaN	NaN	NaN	NaN	NaN	NaN	NaN	NaN	NaN	NaN	NaN	NaN	NaN	NaN	NaN	NaN	NaN	NaN	NaN	NaN	NaN	NaN	NaN	NaN	NaN	NaN	NaN	NaN	NaN	478129	NaN	NaN	NaN	NaN	NaN	NaN	NaN	NaN	NaN	NaN	NaN	NaN	NaN	NaN	NaN	NaN	NaN	NaN	NaN	NaN	NaN	NaN	NaN	NaN	NaN	NaN	NaN	NaN	NaN	NaN	NaN	NaN	NaN	3.88006e+06	NaN	NaN	NaN	0	0	0.003642	0.04102	1.23	191.3	98.7	98.7	0.0583349	0.00195862	0.00195861	0.0114419	0.41477	0.0204277	0.0204274	0.175677	1.66	36.25
P68104	EEF1A1	High	[K].SGDAAIVDMVPGK.[P]	P68104 [396-408]	High	n/a	1xOxidation [M9]	1	1	51	0	1275.62	4	6.14887e+06	4.81704e+06	1.28183e+07	4.61647e+06	3.18514e+06	2.16925e+06	4.73585e+06	4.88318e+06	5.56895e+06	1.75774e+06	4.9743e+06	1.07527e+07	1.91972e+06	3.7673e+06	2.86594e+06	3.81015e+06	NaN	642096	6.22026e+06	2.80339e+06	3.29932e+06	4.45679e+06	4.82602e+06	1.08122e+07	3.37407e+06	5.51454e+06	3.26721e+06	1.68458e+06	3.4057e+06	1.98051e+07	NaN	2.07781e+06	NaN	1.23349e+07	6.10732e+06	445165	NaN	1.91313e+06	1.2079e+06	NaN	8.97008e+06	1.82352e+07	1.52397e+07	3.12879e+06	1.84229e+07	4.01574e+06	7.63474e+06	3.06266e+07	5.22244e+06	1.55399e+07	4.89038e+06	1.51594e+07	5.1719e+06	4.26117e+07	5.37758e+06	1.3028e+07	3.2196e+06	7.83668e+06	1.06544e+07	1.25379e+07	1.12062e+07	6.80181e+06	6.30561e+06	1.08473e+07	7.78239e+06	5.98478e+06	1.64548e+07	2.70081e+06	2.40377e+06	9.31527e+06	5.30621e+06	3.61115e+07	3.76213e+06	1.51734e+07	9.13546e+06	1.55355e+07	5.91969e+07	1.50013e+07	1.21475e+07	5.32818e+07	4.69044e+06	8.2579e+06	NaN	0	396	NaN	NaN	7.56	560.6	359.5	359.5	2.76313e-08	2.51064e-09	0	0	1.00024e-06	1.04436e-07	0	0	NaN	33.37
Q99972	MYOC	High	[R].SGEGDTGCGELVWVGEPLTLR.[T]	Q99972 [238-258]	High	High	1xCarbamidomethyl [C8]	1	1	45	0	2232.06	0	NaN	NaN	NaN	NaN	NaN	NaN	NaN	231652	NaN	NaN	886765	NaN	NaN	NaN	NaN	166251	NaN	NaN	NaN	NaN	NaN	NaN	NaN	NaN	NaN	NaN	NaN	NaN	NaN	NaN	NaN	NaN	NaN	NaN	NaN	170879	NaN	1.61524e+06	780866	4.66182e+06	1.30259e+06	1.38585e+06	948212	NaN	369049	975944	NaN	NaN	817069	2.03183e+06	315973	1.78557e+06	1.08386e+06	645385	NaN	NaN	NaN	NaN	3.68145e+06	NaN	1.34207e+07	5.96531e+06	914005	NaN	1.67741e+06	NaN	NaN	319583	NaN	NaN	516631	NaN	NaN	872891	NaN	NaN	5.21423e+06	1.61443e+06	1.05638e+07	1.28837e+06	NaN	1.77755e+06	NaN	0	0	1.912e-06	6.305e-16	15.41	838.4	826.1	826.1	3.86383e-16	5.2502e-17	0	0	1.39869e-14	1.83978e-15	0	0	5.6	64.69
Q6P3R8	NEK5	High	[K].QLEEIRQQYHNDMK.[E]	Q6P3R8 [469-482]	n/a	High	1xOxidation [M13]	1	1	1	1	1847.87	0	NaN	NaN	NaN	NaN	NaN	NaN	NaN	NaN	NaN	NaN	NaN	NaN	NaN	NaN	NaN	NaN	NaN	NaN	NaN	NaN	NaN	NaN	NaN	NaN	1.28275e+06	NaN	NaN	NaN	NaN	NaN	NaN	NaN	NaN	NaN	NaN	NaN	NaN	NaN	NaN	NaN	NaN	NaN	NaN	NaN	NaN	NaN	NaN	NaN	NaN	NaN	NaN	NaN	NaN	1.29646e+07	NaN	NaN	NaN	NaN	NaN	NaN	NaN	NaN	NaN	NaN	NaN	NaN	NaN	NaN	876515	NaN	NaN	900166	NaN	NaN	NaN	NaN	NaN	NaN	NaN	NaN	NaN	NaN	NaN	0	0	0.002692	0.0325	NaN	NaN	NaN	NaN	NaN	NaN	NaN	NaN	NaN	NaN	NaN	NaN	0.94	38.85
P13671	C6	High	[R].QLEWGLER.[T]	P13671 [842-849]	High	High		1	1	45	0	1030.53	3	661604	1.10171e+06	NaN	NaN	NaN	709103	1.68824e+06	NaN	NaN	NaN	2.89503e+06	2.19262e+06	NaN	NaN	631724	NaN	856125	NaN	1.45642e+06	NaN	NaN	3.019e+06	1.81634e+06	2.14873e+06	1.17968e+06	NaN	545626	NaN	2.50247e+06	1.0395e+07	1.228e+06	428326	1.22211e+06	5.13699e+06	585299	1.921e+06	1.71283e+06	4.5259e+06	2.08222e+06	8.42282e+06	812943	1.43536e+06	1.13278e+07	297139	3.20573e+06	NaN	2.52587e+06	9.65841e+06	NaN	1.00671e+06	1.06017e+06	NaN	5.42293e+06	NaN	1.0207e+06	2.259e+06	936118	1.50168e+07	695190	3.03226e+06	2.71783e+06	1.17136e+06	1.19172e+06	3.01615e+06	2.90222e+06	NaN	NaN	NaN	581348	4.63071e+06	1.08417e+06	2.22805e+06	1.73788e+06	2.40513e+06	955979	3.52697e+06	2488339	6.9413e+06	8.55522e+06	2.42808e+06	2.32819e+06	1.68374e+06	NaN	0	842	2.356e-05	0.0003865	3.99	480.5	148.6	148.6	0.000102113	1.05545e-06	7.36736e-07	5.1725e-05	0.00368311	7.13734e-05	7.1202e-05	0.000995449	2.52	43.05
P68104	EEF1A1	High	[K].SGDAAIVDMVPGKPMCVESFSDYPPLGR.[F]	P68104 [396-423]	High	High	1xCarbamidomethyl [C16];1xOxidation [M15]	1	3	11	0	3011.39	1	700237	320245	NaN	832136	NaN	321161	NaN	NaN	NaN	NaN	NaN	1.13543e+06	NaN	NaN	253598	NaN	NaN	NaN	NaN	NaN	NaN	NaN	NaN	NaN	NaN	NaN	NaN	NaN	NaN	NaN	NaN	NaN	484362	NaN	NaN	NaN	512231	NaN	NaN	NaN	NaN	NaN	NaN	164913	NaN	NaN	NaN	2.17412e+06	1.3027e+06	1.14262e+06	890595	NaN	NaN	2.23732e+06	NaN	NaN	193931	696483	NaN	NaN	NaN	1.24957e+06	1.48512e+06	NaN	NaN	NaN	NaN	NaN	1.17523e+06	1.05539e+06	943700	NaN	865863	949964	NaN	4.34403e+06	NaN	NaN	NaN	NaN	NaN	NaN	NaN	0	396	1.912e-06	1.973e-13	17.39	903	903	324	4.0757e-18	5.77787e-19	0	0	1.47539e-16	2.17887e-17	0	0	5.22	57.76
P05787	KRT8	High	[R].QLETLGQEK.[L]	P05787 [150-158]	High	High		1	2	82	0	1045.55	0	847191	779592	359149	2.45353e+06	1.46573e+06	829651	452114	NaN	NaN	NaN	984365	2.95409e+06	3.77098e+06	466208	555247	1.11373e+06	1.132e+06	645706	9.86536e+06	2.46329e+06	1.812e+06	4.60066e+06	860716	1.0864e+06	5.6615e+06	3.78037e+06	9.7032e+06	583142	1.78187e+06	NaN	NaN	651885	1.80495e+06	2.00854e+07	2.75689e+06	1.57127e+06	1.98404e+06	4.36717e+06	4.53155e+06	9.87379e+06	3.22914e+06	1.89969e+06	NaN	743047	923069	NaN	665696	NaN	971936	NaN	893434	NaN	NaN	NaN	2119785	1.96572e+06	1.21269e+06	1.67545e+06	3.86047e+06	8.30738e+06	3.08641e+06	9.93203e+06	3.44804e+06	812114	2.20942e+06	1.63586e+06	NaN	1.07048e+06	526263	4.26413e+06	2.74138e+06	1737140	1.76745e+07	2.05459e+06	NaN	4.62175e+06	NaN	NaN	NaN	3.69888e+06	NaN	NaN	NaN	0	0	1.169e-05	6.596e-05	6.82	591.5	254.9	254.9	1.52448e-07	1.29933e-08	0	0	5.51854e-06	1.89086e-06	1.75451e-06	7.22961e-05	2.38	24.48
Q9UEF7-1	KL	High	[R].QLESPNLR.[Q]	Q9UEF7-1 [388-395]	High	High		1	2	44	0	956.516	3	2.66431e+06	674196	1.26293e+06	4.88472e+06	NaN	440915	NaN	850413	1.03739e+06	982008	NaN	NaN	3.63255e+06	NaN	NaN	NaN	1.04922e+06	NaN	NaN	4.23765e+06	2.37631e+06	1.9218e+07	1.67629e+06	1.30923e+06	2.24033e+06	2.03736e+06	NaN	NaN	1.81678e+06	1.12844e+06	NaN	1.02745e+06	1.9987e+06	NaN	438296	1.49322e+06	4.55257e+06	2.02866e+07	5.71729e+06	1.24419e+07	6.80234e+06	1.12143e+06	2.57386e+06	221959	2.07571e+06	NaN	1.9196e+06	1.16387e+06	2.9633e+06	7.58138e+06	3.57396e+06	1.85224e+06	8.36027e+06	1.45639e+06	NaN	NaN	184902	8.19172e+06	3.01124e+06	1.61528e+06	NaN	NaN	2.66947e+07	2.71689e+06	3.42558e+06	627062	4.60375e+06	1.25413e+06	510951	1.77198e+06	1.69309e+06	488028	NaN	6.63627e+06	5.25075e+06	NaN	NaN	NaN	5.66334e+06	3.32216e+06	NaN	NaN	NaN	0	0	0.0001232	0.001573	2.92	386.8	100.3	100.3	0.0012059	3.57534e-05	3.55917e-05	0.000201369	0.0418727	0.00102618	0.00102604	0.00908084	2.26	26.94
P12111-2	COL6A3	High	[R].SGDDVRNPSVVVK.[R]	P12111-2 [938-950]	High	High		1	5	239	1	1371.72	8	1.0666e+07	1.24823e+07	9.10903e+06	1.17608e+07	1.73026e+06	5.85117e+06	8.73337e+06	8.88589e+06	4.37925e+06	8.15023e+06	1.15588e+07	8.05569e+06	1.19927e+07	1.46687e+07	1.25908e+06	6.29989e+06	4.75601e+06	6.51915e+06	8.76544e+06	1.67907e+07	1.41283e+07	5.6478e+06	9.26674e+06	1.48893e+06	9.53263e+06	1.81486e+07	7.75327e+06	4.2282e+06	6.0014e+06	9.95111e+06	1.5094e+07	1.90578e+07	1.41619e+07	4.85746e+07	2.07761e+07	1.36079e+07	6.86151e+06	3.29603e+07	1.32797e+07	1.87752e+07	1.11508e+07	7.20787e+06	1.17874e+07	3.49748e+06	2.83489e+06	1.09501e+07	4.04137e+06	5.65831e+06	1.3952e+07	1.07e+07	6.047e+06	1.29097e+07	1.08051e+07	1.53604e+07	4.19802e+06	3.54601e+06	7.42188e+06	3.05388e+07	2.74715e+07	1.27933e+07	6.27136e+07	8.81941e+07	9.44541e+06	1.72063e+07	6.1639e+06	3.24079e+06	9.662e+06	1.63225e+07	5.31934e+06	1.21576e+07	2.29137e+07	5.80668e+06	1.0336e+07	5.92696e+06	5.68853e+06	2.02839e+07	5.22917e+07	3.69054e+07	8.09096e+07	3.32213e+06	2.02424e+07	2.78132e+07	NaN	0	0	1.912e-06	1.731e-08	7.5	509.5	410.5	410.5	3.15343e-08	2.80488e-09	0	0	1.14153e-06	1.15757e-07	0	0	3.04	23.28
P15311	EZR	High	[K].QLER.[Q]	P15311 [317-320]	High	n/a		1	1	15	0	545.304	1	2.35476e+06	2209608	1.67006e+06	NaN	NaN	NaN	2.48998e+06	NaN	NaN	NaN	NaN	NaN	NaN	2.64665e+06	NaN	NaN	NaN	NaN	NaN	NaN	NaN	2.22335e+06	549519	NaN	NaN	3.09707e+06	NaN	NaN	836200	NaN	4.85386e+06	1.94425e+06	1.17947e+06	NaN	NaN	NaN	NaN	6.52511e+06	NaN	NaN	2.4297e+06	NaN	1.84378e+06	NaN	NaN	NaN	NaN	NaN	NaN	2.73138e+06	NaN	2.97301e+06	NaN	NaN	NaN	NaN	NaN	2.21684e+06	4.97239e+06	NaN	1.81703e+07	7.46176e+06	NaN	NaN	4.39506e+06	NaN	NaN	NaN	NaN	3.60599e+06	1.47772e+06	NaN	NaN	6.67354e+06	3.41332e+06	NaN	NaN	NaN	NaN	6.10288e+06	NaN	NaN	NaN	0	317	NaN	NaN	4.09	398	398	398	8.11887e-05	1.05545e-06	7.64756e-07	5.31632e-05	0.00293056	4.82113e-05	4.81992e-05	0.000787906	NaN	29
P02671-1	FGA	High	[K].QLEQVIAK.[D]	P02671-1 [203-210]	High	High		1	2	313	0	928.546	8	1.24723e+07	1.70934e+07	1.86081e+07	3.42067e+07	6.01547e+07	2.78944e+07	1.62763e+07	1.49924e+07	3.33598e+07	1.35409e+07	6.0363e+07	2.75056e+07	1.57773e+07	2.53517e+07	4.47852e+06	1.1779e+07	5.88714e+07	3.08555e+06	3.84152e+07	1.94884e+07	1.46772e+07	2.69721e+07	3.01033e+07	1.92688e+07	2.30398e+07	7.79902e+07	7.09244e+07	7.64281e+06	2.11555e+07	3.87557e+08	4.36111e+07	7.67811e+06	2.14424e+07	1.65889e+08	2.16646e+07	1.75477e+07	8.6787e+07	1.391e+08	4.02958e+07	3.69952e+08	1.54904e+07	4.15763e+07	7.52667e+07	6.00325e+06	4.28786e+07	1.99847e+07	2.02058e+07	320286118	1.44923e+07	4.04223e+07	1.61922e+07	4.97801e+07	1.12578e+08	7.70932e+07	9.11277e+06	5.70809e+07	1.17455e+07	2.69936e+08	5.50166e+07	1.89855e+08	1.75638e+08	1.15059e+08	5.59746e+07	1.25292e+08	9.16596e+07	7.26893e+07	1.83387e+07	3.01362e+07	2.2021e+07	1.95839e+08	3.39996e+07	9.71698e+07	1.02325e+08	7.35412e+07	4.41479e+07	5.24634e+08	1.59689e+08	1.36542e+08	7.57653e+08	6.13249e+07	7.26039e+07	1.45881e+08	NaN	0	0	3.297e-05	0.0005098	6.18	583.5	103.7	103.7	6.6077e-07	5.44725e-08	0	0	2.3919e-05	1.89086e-06	1.56621e-06	6.67869e-05	2.06	27.44
Q8N1N4	KRT78	High	[K].QLEQLQGER.[G]	Q8N1N4 [172-180]	High	High		1	2	6	0	1100.57	1	531206	604219	1.4484e+06	NaN	NaN	NaN	NaN	NaN	NaN	NaN	NaN	NaN	NaN	NaN	NaN	NaN	NaN	NaN	NaN	533133	NaN	1.84502e+06	588022	1.64167e+06	1.01652e+06	NaN	NaN	NaN	NaN	989131	NaN	NaN	411792	NaN	NaN	NaN	NaN	NaN	NaN	NaN	NaN	NaN	NaN	NaN	NaN	NaN	NaN	NaN	NaN	NaN	NaN	NaN	NaN	NaN	NaN	NaN	621865	NaN	NaN	1.04263e+06	NaN	NaN	NaN	NaN	NaN	NaN	NaN	NaN	NaN	NaN	NaN	NaN	NaN	NaN	NaN	NaN	NaN	1.56187e+08	2.98574e+08	2.0171e+08	NaN	NaN	NaN	0	172	1.169e-05	3.961e-05	3.64	551.2	199.7	199.7	0.000228909	1.38468e-06	1.32783e-06	9.55384e-05	0.00183264	1.25465e-05	1.24213e-05	0.000284382	2.63	24.62
Q6UVK1	CSPG4	High	[R].SGDEVHYHVTAGPR.[W]	Q6UVK1 [1160-1173]	High	High		1	1	10	0	1524.72	1	NaN	NaN	2.78865e+06	NaN	NaN	NaN	NaN	NaN	311561	575449	NaN	NaN	NaN	NaN	NaN	145148	283552	244836	NaN	NaN	611934	NaN	NaN	1.01993e+06	NaN	NaN	NaN	NaN	NaN	NaN	NaN	NaN	NaN	2.03728e+06	NaN	NaN	NaN	440052	NaN	NaN	NaN	257877	NaN	NaN	NaN	NaN	NaN	227477	NaN	743048	NaN	581545	NaN	NaN	NaN	NaN	NaN	667481	1.07667e+06	1.18592e+06	2.13828e+06	2.37474e+06	NaN	NaN	NaN	NaN	NaN	NaN	NaN	NaN	NaN	NaN	NaN	NaN	NaN	NaN	NaN	NaN	NaN	NaN	NaN	NaN	NaN	0	0	1.912e-06	2.086e-12	10.29	609.8	597.4	597.4	5.18079e-11	5.78448e-12	0	0	1.87543e-09	2.03743e-10	0	0	3.33	21.36
Q9UI12-2	ATP6V1H	High	[K].QLENLEQQK.[Y]	Q9UI12-2 [299-307]	High	High		1	2	23	0	1129.58	2	296418	NaN	116243	NaN	NaN	198497	NaN	NaN	258090	NaN	760541	NaN	NaN	NaN	267965	NaN	2.27731e+06	1.59422e+06	1.20428e+06	405320	413496	952813	406166	NaN	NaN	3.08704e+06	4.21569e+06	NaN	1.72684e+06	3.88974e+06	NaN	NaN	2.20943e+06	NaN	NaN	NaN	402752	2.31062e+06	NaN	NaN	NaN	NaN	602482	818468	NaN	NaN	983843	2.19208e+06	NaN	2.69722e+06	NaN	NaN	2.92244e+06	NaN	NaN	1.31031e+06	NaN	NaN	NaN	NaN	NaN	NaN	1.53608e+06	NaN	NaN	NaN	4.17324e+06	1.80956e+06	1.10132e+06	1.30684e+06	NaN	6.74643e+06	957538	7.35758e+06	2.22189e+06	2.35513e+06	NaN	NaN	NaN	NaN	NaN	NaN	NaN	0	0	3.693e-05	0.0005988	4.15	474.7	233.4	233.4	7.09636e-05	1.05545e-06	8.44413e-07	5.73625e-05	0.00256238	1.89538e-05	1.89518e-05	0.000329254	2.47	23.4
Q86X29	LSR	High	[R].SGDLPYDGR.[L]	Q86X29 [581-589]	High	High		1	6	60	0	979.448	1	461322	NaN	617935	1.42858e+06	NaN	892812	2.56424e+06	652304	1.17649e+06	827105	1.75265e+06	1.94212e+06	660177	702976	232465	477392	527993	724259	3.51793e+06	NaN	634793	412234	731036	NaN	1.09271e+06	2.34033e+06	1.80743e+06	1.35764e+06	NaN	6.61686e+06	NaN	1.2647e+06	2.37631e+06	5.05723e+06	692854	1.20784e+06	747388	NaN	1.94155e+06	2.32708e+06	1.29128e+06	1.49677e+06	2.74175e+06	278150	NaN	794465	856372	NaN	NaN	4.53769e+06	1.52291e+06	1.53195e+06	2.35822e+06	NaN	1.05392e+06	3.57331e+06	556798	1.56444e+06	NaN	1.74598e+06	3.19765e+06	1.51142e+06	1.07071e+06	NaN	2.81897e+06	NaN	1.38272e+06	541191	NaN	2.3498e+06	3.07978e+06	NaN	1.50766e+06	9.02235e+06	4.04694e+06	NaN	NaN	NaN	5.41745e+06	NaN	NaN	NaN	NaN	0	581	3.693e-05	0.0005661	3.84	477.8	348.7	348.7	0.000144747	1.05545e-06	7.13484e-07	5.03271e-05	0.000453262	4.24415e-06	4.21664e-06	0.000124069	1.78	26.7
Q92896	GLG1	High	[R].SGDPMILSCLMEHLYTEK.[M]	Q92896 [520-537]	High	High	1xCarbamidomethyl [C9]	1	3	81	0	2123.98	1	NaN	NaN	NaN	1.26559e+06	NaN	NaN	NaN	NaN	NaN	1.18371e+06	3.90715e+06	4.3279e+06	NaN	1.13827e+06	NaN	NaN	NaN	NaN	NaN	NaN	NaN	2.51367e+06	130741	1.04074e+06	NaN	NaN	NaN	NaN	NaN	NaN	NaN	491985	NaN	1.6689e+06	498753	NaN	374086	1.34023e+06	4.41468e+06	3.46297e+06	1.7118e+06	NaN	NaN	NaN	NaN	NaN	NaN	NaN	2.51358e+06	5.24366e+06	951150	2.79157e+06	4.186e+06	3.9175e+06	NaN	NaN	NaN	3.08306e+06	1.52494e+06	NaN	1.8052e+06	3.26267e+06	821823	2.35544e+06	3.52015e+06	NaN	NaN	NaN	541132	2.31785e+06	2.92601e+06	NaN	NaN	NaN	NaN	1.96589e+06	3.01018e+06	NaN	3.9879e+06	2.1537e+06	NaN	NaN	NaN	0	520	1.912e-06	4.831e-13	11.1	627.1	550.4	550.4	7.86287e-12	1.01206e-12	0	0	2.84633e-10	3.64441e-11	0	0	3.64	66.93
P09936	UCHL1	High	[K].QIEELK.[G]	P09936 [66-71]	High	n/a		1	1	9	0	759.425	1	462475	NaN	NaN	NaN	113169	NaN	NaN	NaN	NaN	NaN	NaN	NaN	96648.2	NaN	171332	NaN	NaN	NaN	NaN	398919	NaN	NaN	720881	2.64894e+06	3.36312e+06	NaN	NaN	403814	NaN	364558	NaN	888882	NaN	NaN	NaN	702557	645446	1.35542e+06	2.59763e+06	3.18238e+06	1.67554e+06	1.13124e+06	3.27217e+06	468565	NaN	635018	344326	292475	NaN	3.8135e+06	1.14178e+06	NaN	1.70408e+06	NaN	725441	3.74865e+06	NaN	1.7757e+06	768757	NaN	NaN	557490	NaN	NaN	NaN	NaN	179399	NaN	NaN	NaN	350679	994030	NaN	NaN	NaN	NaN	NaN	NaN	NaN	NaN	NaN	NaN	NaN	0	66	NaN	NaN	2.33	354.7	31	31	0.00470366	0.000160404	0.000160332	0.00111845	0.146616	0.00528477	0.00528459	0.0425747	NaN	22.3
P42330	AKR1C3	High	[R].QLEMILNK.[P]	P42330 [172-179]	High	n/a		1	1	24	0	988.55	3	1.83861e+06	1.35528e+06	533908	1.37719e+06	NaN	NaN	2.62558e+06	1.25768e+06	2.9532e+06	589642	1.84416e+06	3.94582e+06	1.37286e+06	1.04792e+06	1.06702e+06	1.9894e+06	1.5296e+06	762938	NaN	2.08382e+06	NaN	1.32037e+06	575226	2.86769e+06	1.23016e+06	NaN	NaN	1.28065e+06	1.05429e+07	5.24492e+06	NaN	NaN	2.4612e+06	5.45546e+06	1.48425e+06	1.48802e+06	683941	2.53268e+06	1.12704e+06	NaN	NaN	1.77238e+06	2.97432e+06	1.02962e+06	1.46691e+06	NaN	NaN	3.63068e+06	5.19539e+06	1.37283e+06	2.71318e+06	NaN	2.81948e+06	6.16233e+06	470081	2.27805e+06	624434	3.04414e+06	2.26347e+06	NaN	NaN	7.52248e+06	2.52298e+06	NaN	NaN	NaN	2.27671e+06	990394	1.65211e+06	6.71575e+06	4.80898e+06	2.9851e+06	2.69548e+06	2.43075e+06	1.15511e+06	NaN	NaN	NaN	NaN	NaN	NaN	NaN	NaN	0	172	NaN	NaN	3.68	382.9	187.2	187.2	0.000210626	1.38468e-06	1.34075e-06	9.6214e-05	0.00756829	0.000179644	0.000179556	0.0020379	NaN	39.5
Q13277-2	STX3	High	[R].QLEITGK.[K]	Q13277-2 [152-158]	High	High		1	3	44	0	788.451	2	NaN	682446	NaN	645775	NaN	NaN	1.61827e+06	NaN	1.20331e+06	511878	1.8755e+06	2.13828e+06	628013	NaN	875413	485727	NaN	291490	3.28367e+06	NaN	NaN	845477	NaN	2.01885e+06	706230	1.21937e+06	793970	443705	1.27045e+06	3.06092e+06	NaN	NaN	1.2996e+06	NaN	NaN	798045	774756	NaN	NaN	NaN	964648	1.09874e+06	2.34735e+06	286356	1.33219e+06	NaN	532968	957207	752842	3.71669e+06	1.28265e+06	NaN	1.19336e+06	1.23333e+06	548993	1.48479e+06	570022	1.06118e+06	1.11244e+06	NaN	NaN	NaN	NaN	2.59782e+06	3.7163e+06	924430	1.74146e+06	298741	823737	1.37517e+06	2.51338e+06	527785	5.22746e+06	3.41517e+06	1.52099e+06	2.97233e+06	NaN	NaN	9.91128e+06	3.51385e+06	NaN	NaN	NaN	0	0	0.0008435	0.01262	2.05	343.2	82.7	82.7	0.00893892	0.000327811	0.000327747	0.00237639	0.0705558	0.00180633	0.00180616	0.0147905	1.75	24.26
P07476	IVL	High	[K].QLELPEQQEGQVK.[H]	P07476 [469-481]	High	High		1	1	15	0	1525.79	0	NaN	NaN	6.59608e+06	NaN	NaN	NaN	NaN	4.76687e+06	NaN	NaN	NaN	NaN	NaN	NaN	NaN	NaN	NaN	NaN	NaN	NaN	NaN	NaN	NaN	NaN	NaN	NaN	NaN	NaN	NaN	NaN	NaN	NaN	NaN	NaN	NaN	NaN	NaN	NaN	NaN	NaN	NaN	NaN	NaN	NaN	NaN	NaN	NaN	NaN	NaN	NaN	NaN	NaN	NaN	NaN	NaN	NaN	NaN	NaN	NaN	NaN	NaN	NaN	NaN	NaN	NaN	NaN	NaN	5.20843e+06	NaN	1.45236e+06	NaN	NaN	NaN	3.33323e+06	NaN	2.42425e+06	1.77372e+07	NaN	NaN	9.09736e+06	NaN	NaN	NaN	0	0	1.912e-06	8.958e-08	13.83	751.8	530.1	530.1	1.49503e-14	2.20793e-15	0	0	5.41193e-13	8.01398e-14	0	0	3.96	34.76
Q92896	GLG1	High	[R].SGDPMILSCLMEHLYTEK.[M]	Q92896 [520-537]	High	High	1xCarbamidomethyl [C9];1xOxidation [M5]	1	3	109	0	2139.98	1	371229	666358	300520	1.89524e+06	NaN	NaN	672331	682638	1.1372e+06	1.88396e+06	1.88247e+06	3.92485e+06	515502	1.45963e+06	641169	825457	168118	862760	2.28547e+06	566827	928444	3.05557e+06	863102	NaN	472397	4.77456e+06	NaN	247005	NaN	765894	1.62961e+06	818119	1.47732e+06	2.07161e+06	1.34487e+06	693439	NaN	1.47526e+06	7.59118e+06	8.42308e+06	2.15067e+06	871221	546993	738467	NaN	735294	209824	269279	4.47655e+06	3.43757e+06	2.86281e+06	4.62449e+06	5.11888e+06	4.60714e+06	164623	NaN	625794	2.74313e+06	2.36424e+06	432645	1.22683e+07	4.06279e+06	849553	6.92596e+06	9.38563e+06	NaN	NaN	695420	1.88183e+06	3.38412e+06	2.52482e+06	385861	NaN	915518	805584	6.02581e+06	7.10495e+06	7.36163e+06	1.00998e+07	9.12719e+06	850045	3.89611e+06	NaN	0	0	1.912e-06	6.305e-16	11.29	690.7	690.7	448.5	5.11544e-12	6.05381e-13	0	0	1.85177e-10	2.1021e-11	0	0	5.16	64.65
Q9UQN3-1	CHMP2B	High	[K].QLELEIKK.[M]	Q9UQN3-1 [41-48]	High	High		1	1	4	1	1000.6	1	NaN	265467	NaN	NaN	NaN	NaN	NaN	NaN	NaN	NaN	NaN	1.20354e+06	NaN	NaN	460898	NaN	NaN	NaN	1.1836e+06	NaN	NaN	NaN	NaN	NaN	NaN	NaN	NaN	NaN	632797	NaN	NaN	NaN	NaN	1.63141e+06	NaN	NaN	455426	NaN	NaN	NaN	NaN	NaN	NaN	NaN	NaN	NaN	NaN	NaN	NaN	NaN	NaN	NaN	2.75729e+06	2.00569e+06	270916	1.02319e+06	239109	1.51141e+06	NaN	NaN	NaN	NaN	NaN	1.52424e+06	NaN	NaN	NaN	NaN	NaN	823638	1.42067e+06	NaN	640101	NaN	NaN	NaN	NaN	NaN	NaN	1.49533e+06	NaN	NaN	NaN	0	41	0.001401	0.02071	1.8	327.4	63.4	63.4	0.0159546	0.00063575	0.000635702	0.00439216	0.12441	0.00378242	0.0037824	0.0302603	1.52	28.79
Q9UQN3-1	CHMP2B	High	[K].QLELEIK.[NK]	Q9UQN3-1 [41-47]	High	High		1	2	72	0	872.509	0	NaN	NaN	NaN	NaN	NaN	NaN	NaN	NaN	NaN	NaN	NaN	NaN	NaN	NaN	NaN	NaN	NaN	NaN	3.72574e+06	NaN	NaN	NaN	NaN	NaN	NaN	NaN	NaN	NaN	NaN	NaN	NaN	NaN	NaN	NaN	NaN	NaN	NaN	1.96308e+06	NaN	3.44535e+06	NaN	1.41183e+06	NaN	NaN	NaN	NaN	942525	NaN	NaN	NaN	NaN	NaN	NaN	NaN	NaN	NaN	NaN	NaN	NaN	NaN	NaN	NaN	NaN	NaN	NaN	NaN	NaN	NaN	NaN	NaN	NaN	NaN	4.65008e+06	NaN	NaN	NaN	NaN	NaN	NaN	NaN	NaN	NaN	NaN	0	0	0.0007356	0.01082	2.48	443.3	52	52	0.00327991	0.000118367	0.000118119	0.000868432	0.0261327	0.000728721	0.000728629	0.00682061	1.4	38.79
P02452	COL1A1	High	[K].SGDRGETGPAGPTGPVGPVGAR.[G]	P02452 [1063-1084]	High	High		1	1	4	1	1991.99	0	NaN	NaN	NaN	NaN	NaN	NaN	NaN	NaN	NaN	NaN	NaN	NaN	NaN	1.62202e+06	NaN	NaN	NaN	NaN	NaN	NaN	NaN	NaN	NaN	NaN	NaN	NaN	NaN	NaN	NaN	NaN	NaN	NaN	NaN	NaN	NaN	NaN	NaN	NaN	NaN	NaN	NaN	NaN	NaN	NaN	NaN	NaN	NaN	NaN	NaN	NaN	NaN	NaN	NaN	NaN	NaN	NaN	NaN	NaN	NaN	NaN	NaN	NaN	NaN	NaN	NaN	NaN	NaN	NaN	NaN	NaN	NaN	NaN	NaN	NaN	NaN	NaN	NaN	NaN	3.99229e+06	NaN	NaN	NaN	NaN	0	1063	1.912e-06	7.321e-13	12.29	728.6	702.1	702.1	5.108e-13	6.26261e-14	0	0	4.09091e-12	5.52481e-13	0	0	5.6	28.77
Q9Y287	ITM2B	High	[K].SGEEALIIPPDAVAVDCK.[D]	Q9Y287 [22-39]	High	High	1xCarbamidomethyl [C17]	1	2	102	0	1883.94	0	2.01815e+06	NaN	NaN	NaN	NaN	NaN	NaN	NaN	NaN	1.11212e+06	NaN	NaN	872142	NaN	1.12656e+06	NaN	NaN	NaN	NaN	1.86977e+06	1.0498e+06	2.91532e+06	1.62824e+06	NaN	1.0551e+06	1.3144e+06	1.07661e+06	NaN	NaN	1.51711e+06	NaN	NaN	1.82023e+06	2.89159e+06	NaN	703246	1.66108e+06	1.65192e+06	1.41164e+06	NaN	2.23083e+06	NaN	NaN	NaN	1.82201e+06	NaN	826925	NaN	2.13552e+06	NaN	4.07719e+06	NaN	2.50929e+06	1.74312e+06	NaN	NaN	NaN	4.40983e+06	1.54583e+06	983102	5.60723e+06	NaN	2.35934e+06	NaN	NaN	NaN	NaN	927583	2.08566e+06	NaN	2.51726e+06	NaN	NaN	NaN	NaN	NaN	NaN	NaN	NaN	NaN	NaN	NaN	NaN	0	0	1.912e-06	1.514e-10	12.1	651.2	526.2	526.2	7.86287e-13	9.29462e-14	0	0	2.84633e-11	3.2483e-12	0	0	4.64	55.39
Q9Y287	ITM2B	High	[K].SGEEALIIPPDAVAVDCKDPDDVVPVGQR.[R]	Q9Y287 [22-50]	High	High	1xCarbamidomethyl [C17]	1	2	107	1	3061.51	1	1.84867e+06	1.37388e+06	877510	1.94168e+06	NaN	NaN	NaN	NaN	NaN	2.81263e+06	1.15771e+06	2.56985e+06	739909	NaN	NaN	NaN	NaN	NaN	NaN	2.32631e+06	1.39216e+06	3.46839e+06	2.16159e+06	NaN	NaN	1.63582e+06	NaN	NaN	NaN	NaN	NaN	1.10451e+06	2.73374e+06	3.60052e+06	572234	1.09496e+06	2.61874e+06	5.69353e+06	4.11968e+06	1.18702e+07	2.81987e+06	NaN	NaN	NaN	925089	NaN	1.95062e+06	NaN	2.51052e+06	2.37324e+06	3.8013e+06	1.61493e+06	1.7656e+06	NaN	330600	NaN	294173	3.13438e+06	2.46875e+06	4.07216e+06	9.2542e+06	6.66542e+06	2.58439e+06	2.34539e+06	2.56507e+06	NaN	NaN	1.2722e+06	2.07465e+06	3.73403e+06	3.84021e+06	NaN	1.00262e+06	NaN	1.4722e+06	4.30444e+06	5.12326e+06	1.89827e+06	7.03073e+06	2.09296e+06	NaN	2.9282e+06	NaN	0	22	1.912e-06	6.305e-16	18.31	961.5	961.5	961.5	4.87078e-19	6.71671e-20	0	0	1.7632e-17	2.54357e-18	0	0	5.95	57.07
P35241-1	RDX	High	[K].QIEEQTIK.[A]	P35241-1 [353-360]	High	High		1	4	141	0	988.531	2	483213	NaN	NaN	219102	NaN	499377	844123	212281	NaN	NaN	NaN	NaN	NaN	NaN	1.28054e+06	307631	371911	NaN	2.36667e+06	2.69395e+06	3.53623e+06	NaN	NaN	NaN	NaN	4.98887e+06	614689	360219	1.68156e+06	1.4296e+06	2.56571e+06	NaN	NaN	NaN	NaN	270316	NaN	582237	NaN	1.18876e+06	NaN	334414	2.64368e+06	106835	1.01184e+06	461028	418404	949443	258581	NaN	273142	NaN	NaN	NaN	1.02895e+06	3.176e+06	533197	1.58046e+06	487244	NaN	NaN	NaN	NaN	NaN	NaN	NaN	NaN	NaN	NaN	NaN	NaN	NaN	671501	NaN	NaN	400590	NaN	NaN	NaN	NaN	NaN	NaN	NaN	0	0	0.0001022	0.001188	4.09	418.7	190.5	190.5	8.19801e-05	1.05545e-06	7.61663e-07	5.29745e-05	0.00295904	5.1019e-05	5.09783e-05	0.000832925	1.19	21.66
P26038	MSN	High	[K].QIEEQTK.[K]	P26038 [353-359]	High	High		1	1	39	0	875.447	2	NaN	29276	NaN	NaN	107505	NaN	146963	23702.6	408091	NaN	222462	NaN	NaN	NaN	17301.5	NaN	NaN	NaN	NaN	NaN	NaN	57807.8	21625	49549.8	54956.4	NaN	NaN	NaN	NaN	80072.6	NaN	NaN	114599	283844	NaN	28136	39044.6	20280.8	182396	NaN	39428.5	94861.2	167434	NaN	365019	NaN	89629.4	NaN	NaN	268303	NaN	NaN	NaN	250818	2.34859e+06	NaN	NaN	56100.9	NaN	NaN	NaN	63845.8	285869	126138	1.13333e+06	222062	NaN	NaN	NaN	NaN	144579	604688	201976	167182	43152.9	NaN	750641	NaN	428842	329673	NaN	NaN	NaN	0	0	0.001248	0.01908	2.53	346.4	70.9	70.9	0.00294259	0.000103875	0.000103703	0.000849586	0.0965499	0.0025854	0.00258508	0.02053	1.47	15.93
Q96HD9	ACY3	High	[R].SGEESYNLDSVAK.[N]	Q96HD9 [160-172]	n/a	High		1	1	9	0	1398.64	1	969733	465132	644615	4.35996e+06	2.7334e+06	NaN	NaN	1.15239e+06	1.28279e+06	NaN	NaN	NaN	NaN	NaN	735192	660683	3.48452e+06	1.06972e+06	NaN	NaN	NaN	NaN	NaN	NaN	NaN	NaN	NaN	898629	NaN	3.1023e+06	NaN	1.30248e+06	NaN	NaN	2.36626e+06	950908	NaN	NaN	NaN	NaN	NaN	1.15254e+06	NaN	377334	NaN	1.00696e+06	1.33663e+06	NaN	NaN	NaN	NaN	NaN	NaN	NaN	NaN	NaN	870968	NaN	NaN	NaN	NaN	NaN	NaN	NaN	NaN	2.21378e+06	NaN	NaN	NaN	NaN	NaN	NaN	1.21171e+06	2.54424e+06	NaN	NaN	NaN	3.92277e+06	NaN	NaN	NaN	NaN	NaN	0	0	1.912e-06	7.61e-07	NaN	NaN	NaN	NaN	NaN	NaN	NaN	NaN	NaN	NaN	NaN	NaN	3.51	32.72
Q9BTC0	DIDO1	High	[R].QLEEQEEALR.[Q]	Q9BTC0 [1492-1501]	n/a	High		1	1	3	0	1244.61	0	NaN	NaN	737916	1.12092e+06	NaN	535572	NaN	NaN	NaN	939107	933512	NaN	382010	878977	238627	NaN	NaN	372585	731358	NaN	782011	2.15085e+06	NaN	NaN	NaN	NaN	638352	NaN	895848	NaN	NaN	473598	620979	1.74691e+06	560292	421687	NaN	1.34254e+06	NaN	NaN	NaN	621238	NaN	NaN	528692	NaN	364730	NaN	NaN	1.16127e+06	644205	NaN	NaN	NaN	375472	846948	437149	NaN	1.02271e+06	871936	NaN	NaN	NaN	NaN	NaN	NaN	NaN	NaN	NaN	NaN	NaN	NaN	NaN	NaN	NaN	NaN	NaN	NaN	NaN	NaN	NaN	NaN	NaN	0	0	0.004302	0.05015	NaN	NaN	NaN	NaN	NaN	NaN	NaN	NaN	NaN	NaN	NaN	NaN	1.14	27.92
P05154	SERPINA5	High	[R].QLELYLPK.[F]	P05154 [298-305]	High	High		1	1	395	0	1003.58	11	2.83698e+07	1.7025e+07	1.2174e+07	4.82273e+07	3.23269e+07	2.23542e+07	2.51006e+07	1.75103e+07	6.30889e+07	1.7287e+07	2.21958e+07	5.23626e+07	1.23468e+07	1.33144e+07	3.91116e+07	1.05503e+07	1.06313e+07	8.39698e+06	1.00107e+08	1.94983e+07	3.16573e+07	5.01363e+07	2.28433e+07	1.12483e+08	7.15711e+07	3.59063e+07	1.56138e+07	9.77898e+06	5.34593e+07	7.63638e+07	2.48414e+07	1.64247e+07	1.67897e+07	5.42083e+07	1.36921e+07	2.04979e+07	2.41958e+07	7.75677e+07	130445068	244573283	7.33416e+07	7.77687e+07	1.31093e+08	12556441	6.49867e+07	2.83793e+07	6.68328e+07	1.23949e+08	4.69947e+07	7.87415e+07	2.58811e+07	7.12125e+07	8.43269e+07	9.24315e+07	1.10162e+07	4.13149e+07	1.17223e+07	9.84252e+07	4.28222e+07	1.45278e+07	1.40773e+08	9.64171e+07	7.48744e+07	3.07905e+07	1.10895e+08	8.70116e+07	8.0485e+07	1.67855e+07	2.42056e+07	6.85919e+07	5.12707e+07	1.91342e+07	2.58007e+07	1.14625e+08	1.76617e+08	8.65081e+07	2.51859e+08	6.41305e+07	4.11283e+07	5.92845e+07	1.99869e+07	4.32006e+07	NaN	0	298	1.282e-05	9.261e-05	7.1	541.6	307.9	307.9	8.00834e-08	6.84933e-09	0	0	2.89898e-06	1.89086e-06	1.86207e-06	7.51823e-05	2.6	48.31
Q9Y6W3	CAPN7	High	[K].QNTIHYTVR.[V]	Q9Y6W3 [662-670]	High	High		1	1	85	0	1131.59	3	2.60122e+06	1.51892e+06	2.59177e+07	8.18499e+07	1.08567e+06	824850	2.45182e+06	664978	1.84893e+06	3.48317e+07	1.74632e+08	2.44162e+06	3.58078e+07	5.61793e+07	989735	543630	295044	NaN	3.00689e+06	4.28005e+06	2.06927e+06	8.7583e+07	1.04761e+07	3.08312e+06	2.68602e+06	3.18161e+07	1.25468e+06	149724	1.5566e+06	3.31569e+06	6.00406e+07	2.67467e+07	3.64342e+07	1.95541e+08	3.741e+07	4.12712e+06	5.47429e+07	243097360	1.20014e+08	3.01768e+06	9.17871e+07	2.32378e+06	2.80042e+06	685800	1.90734e+06	1188888	NaN	343637	7.92683e+07	3.25129e+06	2.16635e+06	1.28061e+08	1.77659e+08	1.20699e+08	474636	1.38762e+06	1.19084e+06	1.46288e+08	1.02782e+08	160775468	3.25175e+08	3.5431e+08	8.27011e+07	1.81363e+08	152852729	1.59121e+06	7.3015e+06	1.16412e+07	1.5178e+07	1.87568e+08	1.33315e+08	7.31616e+06	1.49195e+07	7.75779e+06	1.24597e+07	2.11076e+08	3.74239e+07	2.19019e+08	9.13774e+08	2.07412e+08	1.22032e+08	1.41637e+08	NaN	0	662	3.432e-05	0.0005491	4.04	446.6	255.5	255.5	9.17791e-05	1.05545e-06	7.49028e-07	5.23095e-05	0.00331159	5.88253e-05	5.88157e-05	0.000915133	1.83	20.86
Q04917	YWHAH	High	[K].QAFDDAIAELDTLNEDSYK.[D]	Q04917 [199-217]	High	n/a		1	1	2	0	2157.98	0	NaN	NaN	NaN	NaN	NaN	NaN	NaN	NaN	NaN	NaN	3.32641e+06	NaN	NaN	1.21675e+06	NaN	NaN	NaN	NaN	4.19683e+06	NaN	NaN	NaN	NaN	NaN	NaN	NaN	NaN	NaN	NaN	NaN	2.64233e+06	250469	NaN	NaN	NaN	NaN	NaN	NaN	NaN	NaN	NaN	NaN	NaN	NaN	NaN	NaN	NaN	NaN	NaN	1.51654e+07	NaN	NaN	NaN	NaN	NaN	NaN	NaN	NaN	NaN	NaN	NaN	NaN	NaN	1.18682e+06	1.91383e+06	NaN	NaN	NaN	NaN	NaN	1.55858e+06	NaN	943189	NaN	NaN	NaN	NaN	NaN	2.95336e+06	NaN	NaN	NaN	NaN	0	199	NaN	NaN	3.49	293.8	293.8	293.8	0.000325893	1.38468e-06	1.28207e-06	9.25797e-05	0.00260869	2.10325e-05	2.09778e-05	0.000325239	NaN	64.67
Q13822-1	ENPP2	High	[K].QAEVSSVPDHLTSCVRPDVR.[V]	Q13822-1 [639-658]	High	High	1xCarbamidomethyl [C14]	1	3	93	0	2252.11	2	3.44295e+07	20019706	8.10597e+06	3.35736e+07	4.26207e+06	1.1292e+07	1.84848e+07	9.08213e+06	9.01234e+06	4.94813e+06	1.22193e+07	2.72988e+07	1.06687e+07	4.55338e+06	4.97969e+06	8.04707e+06	7.70366e+06	4.59997e+06	1.37644e+07	3.57593e+07	2.32758e+07	2.38828e+07	1.78525e+07	7.67685e+06	2.15863e+07	4.99243e+07	9.76878e+06	5.67579e+06	4.84476e+07	1.65028e+07	9.41039e+06	1.90098e+07	2.87786e+07	1.17556e+08	9.71928e+06	1.29869e+07	1.83831e+07	2.91446e+07	4.27904e+07	4.2833e+07	2.04691e+07	1.26316e+07	4.78488e+07	1.12657e+07	3.17056e+07	8.36016e+06	1.74544e+07	3.76296e+07	1.97924e+07	1.32547e+07	8.45461e+06	1.26257e+07	5.7681e+07	5.15023e+07	9.47718e+06	2.31209e+07	1.35658e+07	6.12021e+07	5.09676e+07	3.47728e+07	6.78645e+07	7.14102e+07	3.68354e+07	2.67839e+07	3.7051e+07	7.31626e+06	3.27869e+07	1.55121e+07	2.24145e+07	4.55413e+07	3.84834e+07	3.64723e+07	1.58305e+07	7.91465e+07	5.24508e+07	1.4376e+08	4.74679e+07	2.19708e+07	5.9951e+07	2.14079e+07	9.79293e+06	3.23316e+07	NaN	0	0	1.912e-06	1.951e-09	12.87	709.8	658.5	658.5	1.33895e-13	1.94159e-14	0	0	4.84696e-12	7.33275e-13	0	0	3.77	35.1
P02751	FN1	High	[K].PLTAQQTTK.[L]	P02751 [988-996]	High	n/a		1	1	143	0	987.547	3	1.70858e+06	2.09949e+06	1.1301e+06	4.1086e+06	2.74305e+06	2.04859e+06	2.3326e+06	1.89356e+06	3.66306e+06	1.19711e+06	2.33525e+06	4.56091e+06	1.45465e+06	1.48e+06	825540	1.1447e+06	836179	958364	1.74517e+06	2.69922e+06	3.23672e+06	3.56638e+06	2.12469e+06	6.4321e+06	3.52183e+06	2.37668e+06	2.41846e+06	1.27889e+06	779194	5.32662e+06	NaN	1.93523e+06	2.29335e+06	1.45178e+07	1.94362e+06	2.43153e+06	1.88843e+06	5.30181e+06	3.62857e+06	1.55911e+07	4.4051e+06	4.52807e+06	5.40293e+06	775242	1.91547e+06	2.00876e+06	5.23681e+06	5.9811e+06	1.62177e+06	1.04315e+07	2.87836e+06	3.6667e+06	6.71759e+06	1.71082e+07	3.32276e+06	3.83251e+06	1.44165e+06	4.8027e+06	3.173e+06	2.91264e+06	4.57429e+06	3.07669e+06	4.68257e+06	3.74351e+06	1.47577e+07	8.57815e+06	2.95757e+06	646728	1.47234e+06	7.16413e+06	2.3208e+06	2.30024e+06	2.2006e+06	1.30251e+07	3.20703e+06	3.55705e+06	4.68856e+06	2.0935e+06	1.36567e+07	2.11587e+06	1.02572e+06	2.6519e+06	NaN	0	988	NaN	NaN	6.92	555.6	305.2	305.2	1.19839e-07	1.04493e-08	0	0	4.33809e-06	1.89086e-06	1.79211e-06	7.32225e-05	NaN	18.32
P00915	CA1	High	[K].PISVSYNPATAK.[E]	P00915 [47-58]	High	n/a		1	1	206	0	1247.66	6	1.98216e+07	5.87055e+06	8.06106e+07	2.32653e+07	1.7086e+07	2.99421e+07	2.40829e+07	4.74731e+07	3.11435e+07	2.7264e+07	4.48446e+07	6.66494e+06	5.97616e+07	1.08407e+08	8.03568e+06	2.34383e+07	7.35185e+07	1.71345e+07	1.07026e+08	5.12901e+07	9.79291e+06	5.46697e+07	2.10315e+06	2.42465e+07	9.24126e+07	2.79578e+07	5.88942e+07	3.0062e+07	1.84527e+08	3.96926e+07	2.02386e+07	9.17779e+06	9.22729e+07	6.83478e+07	1.27451e+08	5.49021e+06	1.69998e+07	1.3894e+08	4.27394e+07	1.64511e+08	6.84334e+07	3.89393e+07	4.99416e+07	1.24328e+07	1.83217e+07	3.15112e+07	1.57917e+07	5.91633e+07	7.68352e+06	7.77835e+07	2.55525e+07	2.05731e+07	3.80931e+07	8.38405e+07	1.63195e+07	7.47963e+07	1.8914e+07	5.76382e+07	1.39601e+07	1.61725e+07	9.30226e+08	98969910	7.39814e+07	1.72297e+07	9.4677e+07	1.26374e+08	4.66047e+07	8.70148e+06	1.31942e+07	3.17743e+07	8.90063e+07	2.03765e+07	1.24825e+07	6.35959e+07	1.50377e+08	6.80996e+07	2.14578e+08	8.52151e+07	3.20315e+08	9.03884e+07	2.45708e+07	7.48497e+07	NaN	0	47	NaN	NaN	11.83	666.3	383.5	383.5	1.49503e-12	2.04082e-13	0	0	5.41193e-11	7.38344e-12	0	0	NaN	31.38
P00918	CA2	High	[K].PLSVSYDQATSLR.[I]	P00918 [46-58]	High	n/a		1	1	209	0	1436.74	13	3.27604e+07	1.9468e+07	2.0175e+07	3.53107e+07	4.53082e+07	3.39452e+07	4.32966e+07	4.03104e+07	4.08375e+07	2.44054e+07	3.98592e+07	7.65402e+07	2.02126e+07	3.51825e+07	2.79074e+07	1.62416e+07	4.09973e+07	1.46785e+07	6.65998e+07	2.47869e+07	2.56658e+07	1.69632e+07	1.84616e+07	1.28243e+08	4.69637e+07	3.08736e+07	3.56248e+07	3.5771e+07	1.38183e+08	1.8995e+08	2.40488e+07	2.14905e+07	3.97696e+07	6.69627e+07	1.78522e+07	2.37172e+07	2.13453e+07	3.63084e+07	7.55943e+07	8.26374e+07	6.04614e+07	6.26514e+07	9.74106e+07	2.0565e+07	6.61443e+07	2.62345e+07	6.26734e+07	4.02253e+07	3.29073e+07	9.34048e+07	4.12297e+07	5.33076e+07	6.13163e+07	5.43302e+07	3.70555e+07	9.09822e+07	3.44057e+07	5.75183e+07	1.58167e+07	2.64729e+07	1.21965e+08	8.6879e+07	4.55914e+07	2.00148e+07	8.05941e+07	6.39163e+07	5.94687e+07	2.4493e+07	4.14136e+07	4.2564e+07	9.91273e+07	2.62168e+08	5.41684e+07	1.78622e+08	7.10945e+07	3.56702e+08	1.41077e+08	3.83881e+07	48997508	2.94213e+07	3.64771e+07	3.47424e+07	NaN	0	46	NaN	NaN	13.83	780.8	526.2	526.2	1.49503e-14	2.21718e-15	0	0	5.41193e-13	8.06033e-14	0	0	NaN	40.75
P19801	AOC1	High	[R].PISTAEYALLYHTLQEATK.[P]	P19801 [142-160]	High	n/a		1	1	3	0	2149.12	1	NaN	NaN	NaN	NaN	NaN	NaN	NaN	NaN	NaN	NaN	NaN	NaN	NaN	NaN	NaN	NaN	NaN	NaN	NaN	NaN	NaN	NaN	NaN	NaN	NaN	NaN	NaN	NaN	NaN	NaN	NaN	NaN	NaN	NaN	NaN	NaN	NaN	NaN	NaN	NaN	NaN	NaN	NaN	NaN	NaN	NaN	NaN	NaN	NaN	NaN	NaN	NaN	NaN	NaN	NaN	NaN	NaN	NaN	NaN	NaN	NaN	NaN	NaN	NaN	NaN	NaN	NaN	NaN	NaN	NaN	NaN	NaN	NaN	1.69115e+06	1.59351e+06	NaN	NaN	NaN	NaN	NaN	NaN	NaN	NaN	0	142	NaN	NaN	11.1	649.8	519.5	519.5	7.86287e-12	1.04573e-12	0	0	2.84633e-10	3.81652e-11	0	0	NaN	62.26
P01133-1	EGF	High	[K].SLIGR.[S]	P01133-1 [577-581]	High	n/a		1	1	21	0	545.341	0	NaN	238628	546466	1.01116e+06	147239	509685	1.13611e+06	1.72335e+06	NaN	828994	622483	1.2291e+06	249632	354482	248540	98732.5	NaN	NaN	NaN	524977	NaN	1.67066e+06	305014	NaN	NaN	2.83649e+06	NaN	NaN	NaN	3.17751e+06	1.44907e+06	837549	383536	NaN	NaN	NaN	NaN	NaN	NaN	NaN	NaN	NaN	542281	NaN	NaN	NaN	NaN	NaN	NaN	NaN	NaN	NaN	NaN	653466	NaN	NaN	NaN	NaN	NaN	NaN	NaN	NaN	1.98564e+06	1.39892e+06	1.17502e+06	1.06627e+06	NaN	NaN	487646	NaN	448226	1.62134e+06	1.06881e+06	2.34446e+06	957472	541213	NaN	2.82926e+06	1.95799e+06	930548	NaN	693704	NaN	0	577	NaN	NaN	1.95	392.2	10.1	10.1	0.0111251	0.000421193	0.000421113	0.00288605	0.293317	0.012868	0.012868	0.10853	NaN	23.32
P04062	GBA	High	[K].PLSR.[V]	P04062 [14-17]	High	n/a		1	1	8	0	472.288	1	NaN	NaN	NaN	NaN	NaN	NaN	NaN	NaN	NaN	NaN	NaN	NaN	NaN	NaN	NaN	NaN	NaN	NaN	NaN	NaN	NaN	NaN	NaN	NaN	NaN	NaN	NaN	NaN	NaN	NaN	NaN	NaN	NaN	NaN	512381	NaN	NaN	NaN	NaN	NaN	NaN	NaN	NaN	NaN	NaN	NaN	2.81524e+06	NaN	NaN	NaN	NaN	NaN	NaN	NaN	1.53528e+06	NaN	NaN	NaN	NaN	NaN	NaN	NaN	NaN	1.07271e+06	759888	NaN	NaN	NaN	588046	579855	NaN	354679	1.30024e+06	NaN	NaN	NaN	NaN	NaN	NaN	NaN	NaN	NaN	NaN	0	14	NaN	NaN	2.47	264.9	264.9	264.9	0.00339173	0.000125042	0.000124821	0.000902657	0.109827	0.00352109	0.00352058	0.0282095	NaN	22.29
Q14254	FLOT2	High	[R].SILGTLTVEQIYQDRDQFAK.[L]	Q14254 [113-132]	High	High		1	1	48	1	2325.21	2	NaN	NaN	NaN	NaN	NaN	744043	1.77654e+06	791951	3.22539e+06	654554	1.19889e+06	3.56942e+06	309695	NaN	1.47453e+06	NaN	NaN	NaN	1.94373e+06	NaN	NaN	NaN	NaN	9.58886e+06	1.71147e+06	1.66072e+06	500531	430221	2.56039e+06	5.84834e+06	NaN	NaN	NaN	1.06324e+06	NaN	NaN	NaN	1.09128e+06	2.06562e+06	3.73979e+06	NaN	1.13803e+06	4.93739e+06	175327	4.28821e+06	1.49157e+06	1.07996e+06	1.06567e+06	687961	1.48188e+06	666929	NaN	4.48311e+06	3.02143e+06	520910	1.87366e+06	427535	984873	NaN	NaN	NaN	NaN	NaN	NaN	3.2524e+06	1.83682e+06	2.94084e+06	NaN	419266	1.74947e+06	2.21623e+06	1.51871e+06	1.57242e+06	813369	1.01873e+06	2.43341e+06	NaN	1.11359e+06	3.3539e+06	3.85146e+06	NaN	NaN	NaN	0	113	1.912e-06	6.305e-16	16.95	923.1	746.8	746.8	1.1301e-17	1.46102e-18	0	0	4.09091e-16	5.23757e-17	0	0	6.53	58.55
P42357	HAL	High	[R].PLSPTAFSLQFLHK.[K]	P42357 [633-646]	High	n/a		1	1	1	0	1585.87	0	NaN	NaN	NaN	NaN	NaN	NaN	NaN	NaN	NaN	NaN	NaN	NaN	NaN	NaN	NaN	NaN	NaN	NaN	NaN	NaN	NaN	NaN	NaN	NaN	NaN	NaN	NaN	NaN	NaN	NaN	NaN	NaN	NaN	NaN	NaN	NaN	NaN	NaN	NaN	NaN	NaN	NaN	NaN	NaN	NaN	NaN	NaN	NaN	NaN	NaN	NaN	NaN	NaN	NaN	NaN	NaN	NaN	NaN	NaN	NaN	NaN	NaN	NaN	NaN	NaN	NaN	NaN	NaN	NaN	NaN	NaN	NaN	NaN	NaN	2.81476e+06	NaN	NaN	NaN	NaN	NaN	NaN	NaN	NaN	0	633	NaN	NaN	1.14	225.2	7.5	7.5	0.0722212	0.00249824	0.00249817	0.0149238	0.492874	0.0272881	0.0272881	0.236114	NaN	48.43
P55287-1	CDH11	High	[K].PLSNQPIVTISADDKDDTANGPR.[F]	P55287-1 [504-526]	High	n/a		1	1	22	1	2424.2	0	NaN	NaN	NaN	1.81801e+06	NaN	NaN	NaN	NaN	NaN	NaN	1.90206e+06	NaN	1.77537e+06	5.35958e+06	NaN	NaN	NaN	762351	4.9395e+06	3.36481e+06	NaN	NaN	NaN	NaN	NaN	NaN	NaN	NaN	NaN	NaN	NaN	NaN	1.65456e+06	8.76868e+06	5.28139e+06	NaN	NaN	NaN	6.80143e+06	NaN	2.61034e+06	NaN	NaN	NaN	NaN	1.00252e+06	NaN	NaN	NaN	4.77326e+06	NaN	NaN	NaN	NaN	NaN	2.11489e+06	790089	NaN	NaN	NaN	7.4214e+07	2.46149e+07	NaN	NaN	4.48424e+06	NaN	NaN	NaN	NaN	NaN	NaN	NaN	NaN	NaN	2.37477e+07	NaN	5.80832e+07	1.72415e+06	2.73441e+06	NaN	NaN	NaN	NaN	0	504	NaN	NaN	19.95	1059.9	960.3	960.3	1.1301e-20	1.45542e-21	0	0	4.09091e-19	5.0284e-20	0	0	NaN	38.48
P55287-1	CDH11	High	[K].PLSNQPIVTISADDK.[D]	P55287-1 [504-518]	High	n/a		1	1	43	0	1597.84	2	1.35435e+06	1.09892e+06	NaN	2.5147e+06	NaN	1.40913e+06	3.68597e+06	4.21182e+06	6.34738e+06	3.25957e+06	1.13754e+07	1.59098e+06	5.60672e+06	1.18943e+07	2.02485e+06	1.56043e+06	2.24231e+06	1.33938e+06	7.64701e+06	6.71573e+06	4.72532e+06	NaN	1.47174e+06	1.86158e+06	2.09702e+06	3.65352e+06	1.40524e+06	830795	NaN	2.10911e+06	NaN	1.68702e+06	8.29623e+06	2.36932e+07	1.08707e+07	1.39723e+06	NaN	NaN	1.54028e+07	2.36864e+06	5.42843e+06	6.17454e+06	1.24646e+06	NaN	2.1389e+06	3.16948e+06	5.63203e+06	6.56169e+06	943307	1.2941e+07	1.68505e+06	2.13548e+06	1.77017e+06	NaN	2.95293e+06	2.4599e+06	3.33407e+06	NaN	2.37183e+06	NaN	1.0635e+08	3.32373e+07	2.48485e+06	2.79012e+06	7.34977e+06	NaN	NaN	2.66456e+06	554054	2.28867e+06	5.18799e+06	947661	1.88694e+06	3.79252e+06	1.56869e+07	NaN	1.02058e+08	2.36218e+07	4.97726e+06	NaN	5.4541e+06	8.99577e+06	NaN	0	504	NaN	NaN	14.83	819.6	570.4	570.4	1.49503e-15	2.22344e-16	0	0	5.41193e-14	7.86126e-15	0	0	NaN	41.36
Q6N022	TENM4	High	[K].SILGVQCEVQK.[Q]	Q6N022 [2518-2528]	High	n/a	1xCarbamidomethyl [C7]	1	1	9	0	1260.66	0	NaN	643258	392369	NaN	NaN	NaN	NaN	NaN	NaN	NaN	NaN	NaN	NaN	NaN	NaN	NaN	NaN	463095	NaN	NaN	NaN	NaN	NaN	NaN	NaN	NaN	2.53702e+06	NaN	1.83912e+06	1.50533e+06	NaN	NaN	NaN	NaN	NaN	NaN	NaN	NaN	NaN	NaN	NaN	NaN	NaN	NaN	NaN	NaN	NaN	NaN	NaN	NaN	NaN	NaN	NaN	NaN	NaN	NaN	NaN	NaN	NaN	NaN	NaN	NaN	NaN	1.83807e+06	NaN	NaN	NaN	NaN	NaN	1.53312e+06	NaN	1.03964e+07	NaN	NaN	NaN	NaN	NaN	NaN	NaN	NaN	1.21312e+06	NaN	NaN	0	2518	NaN	NaN	1.21	223	28.6	28.6	0.0612111	0.00206917	0.00206916	0.0123181	0.431774	0.0223131	0.022313	0.192496	NaN	33.73
P01024	C3	High	[K].PLSITVR.[T]	P01024 [419-425]	High	n/a		1	1	272	0	785.488	5	6.89871e+06	2.76441e+06	2.12876e+06	7.85361e+06	1.12871e+06	3.6328e+06	3.37145e+06	1.09584e+06	3.88012e+06	1.53781e+06	4.83373e+07	7.27552e+06	4.24782e+06	4.34432e+07	1.852e+06	901397	2.99701e+06	214436	1.20298e+07	4.46184e+06	2.00626e+06	2.71651e+07	3.3878e+06	1.14979e+07	2.10396e+06	1.3523e+07	1.31892e+07	7.84809e+06	3.98738e+06	2.44522e+07	100021735	1.40835e+07	2.39927e+06	8.33082e+06	3.59573e+06	4.76916e+06	1.18069e+07	1.05649e+07	1.49931e+07	1.01066e+07	1.84176e+07	1.0337e+07	2.80188e+07	722826	1.97213e+07	2.26042e+06	1.83132e+06	1.47053e+07	1.62305e+07	1.6652e+07	2.95508e+06	7.25258e+06	2.45103e+07	1.86414e+07	5.21424e+06	5.37163e+06	1.00537e+06	1.74154e+07	2.35025e+07	3.11076e+08	1.37027e+08	1.3224e+07	5.42409e+07	7.40611e+06	8.19173e+06	2.01856e+07	1.11922e+07	6.28698e+06	4.28332e+06	2.8199e+07	2.47549e+07	2.14198e+07	3.50974e+06	1.51909e+07	6.33351e+06	7.45664e+07	9.4215e+08	6.82465e+08	1.15143e+08	3788978700	1715151604	2505112959	NaN	0	419	NaN	NaN	3.61	416.6	20.8	20.8	0.000246419	1.38468e-06	1.31566e-06	9.49037e-05	0.0088434	0.000239918	0.000239911	0.00251321	NaN	34.24
P31151	S100A7	High	[R].SIIGMIDMFHK.[Y]	P31151 [9-19]	n/a	High	2xOxidation [M5;M8]	1	2	20	0	1323.64	2	NaN	340613	4.55422e+06	160889	177923	NaN	951270	167464	NaN	NaN	NaN	NaN	NaN	NaN	NaN	390489	NaN	834769	NaN	NaN	1.50119e+06	NaN	NaN	203612	NaN	NaN	NaN	249333	NaN	NaN	NaN	NaN	271750	NaN	NaN	93590.2	NaN	185267	NaN	247198	208717	NaN	257488	1.16284e+06	380152	NaN	95461.8	NaN	133835	NaN	163558	NaN	NaN	NaN	NaN	172648	NaN	NaN	273132	NaN	NaN	481767	166038	1.23844e+06	1.95279e+06	NaN	125105	192416	NaN	NaN	176540	NaN	785802	NaN	NaN	NaN	8.91549e+06	2.42875e+06	363379	NaN	NaN	NaN	NaN	0	0	1.282e-05	0.0001332	NaN	NaN	NaN	NaN	NaN	NaN	NaN	NaN	NaN	NaN	NaN	NaN	2.29	43.36
P02751	FN1	High	[K].PISINYR.[T]	P02751 [1533-1539]	High	n/a		1	1	133	0	862.478	7	9.75916e+06	3174083	1.0216e+07	2.66958e+07	7.34269e+06	2.39628e+07	2.59032e+07	1.25078e+07	2.29386e+07	1.42765e+07	3.78378e+07	2.97584e+07	1.13288e+07	2.18495e+07	6.49535e+06	5.57706e+06	2.28241e+07	5.22881e+06	3.88871e+07	8.48547e+06	9.04648e+06	2.01613e+07	1.92873e+07	3.16774e+07	6.97757e+06	8.89867e+06	1.52473e+07	7.63286e+06	1.12675e+07	5.86578e+07	9.77e+06	1.31217e+07	7.61965e+06	4.19439e+07	1.0011e+07	6.41891e+06	9.3574e+06	4.6498e+07	2.48179e+07	8.22629e+07	2.76213e+07	1.86191e+07	5.08206e+07	5.09473e+06	2.71005e+07	9.19745e+06	6.00058e+07	6.77639e+07	7.58791e+06	1.64867e+07	1.1277e+07	2.75376e+07	4.21977e+07	4.78111e+07	1.54073e+07	1.43337e+07	1.19755e+07	5.95401e+07	2.33708e+07	2.13261e+07	2.29884e+07	3.4686e+07	1.69813e+07	2.09454e+07	5.87631e+07	2.25193e+07	1.78314e+07	7.40585e+06	1.05468e+07	5.5286e+07	1.48926e+07	8.26201e+06	1.08095e+07	2.58937e+07	1.73306e+07	3.7842e+07	4.30985e+07	8.01713e+06	4.55822e+07	6.94326e+06	9.89195e+06	2.12969e+07	NaN	0	1533	NaN	NaN	3.42	425.6	123	123	0.000380845	2.50705e-06	2.46402e-06	0.000133008	0.0136045	0.000437916	0.000437774	0.00393274	NaN	29.75
Q8WXH0-1	SYNE2	High	[R].SLIHELK.[N]	Q8WXH0-1 [5739-5745]	High	Medium		1	1	5	0	839.499	1	NaN	515913	670026	3.83715e+06	NaN	NaN	1.92741e+06	270494	470889	651478	3.1296e+06	NaN	681807	1.50295e+06	NaN	337351	1.07387e+06	409049	1.93187e+06	NaN	NaN	NaN	443401	NaN	307290	448296	642371	NaN	522263	2.00316e+06	NaN	NaN	1.31125e+06	NaN	NaN	NaN	NaN	4.46429e+06	NaN	1.22343e+07	1.52781e+06	NaN	1.45132e+06	NaN	596708	614658	NaN	651429	967933	NaN	NaN	2.45687e+06	NaN	NaN	NaN	703073	500720	1.71403e+06	1.98135e+06	1.284e+06	3.18369e+06	3.19385e+06	1.16071e+06	5.66112e+06	2.60783e+06	NaN	813255	NaN	NaN	1618028	NaN	5.82553e+06	1.24097e+06	813413	511456	5.84739e+06	7.40475e+06	NaN	NaN	NaN	2.62559e+06	2.98383e+06	NaN	0	5739	0.042	0.7239	0.77	267.2	19.3	19.3	0.168846	0.00699607	0.00699607	0.0464089	0.501359	0.0281014	0.0281013	0.242929	1.11	26.96
P33908	MAN1A1	High	[K].PISK.[G]	P33908 [222-225]	High	n/a		1	1	44	0	444.282	3	937498	584390	304320	2.03674e+06	342785	460340	563637	352677	117644	227762	130517	594124	728234	561419	779244	191818	NaN	NaN	609371	NaN	NaN	1.12254e+06	316306	970634	551528	1.18422e+06	314329	133776	641416	905467	451601	1.56799e+06	421016	1.28797e+06	583245	269429	720485	926592	1.84993e+06	1.37041e+06	816706	665160	1.52133e+06	265464	624842	184452	911431	694031	1.18282e+06	857190	460258	567768	1.49675e+06	445158	359296	738989	145883	954065	588044	157371	NaN	621735	1.0066e+06	3.54457e+06	961972	674910	768930	687683	236936	171211	1.06923e+06	208654	540555	579979	962893	3.74561e+06	6.87043e+06	5.12784e+06	1.30138e+06	1.44524e+06	136923	539039	NaN	0	222	NaN	NaN	3.35	365.7	365.7	365.7	0.000451062	3.65476e-06	3.63789e-06	0.000131119	0.0160738	0.000512397	0.000512114	0.00463146	NaN	51.74
P08195-2	SLC3A2	High	[R].SLLHGDFHAFSAGPGLFSYIR.[H]	P08195-2 [434-454]	High	High		1	4	142	0	2292.16	4	1.53881e+06	NaN	NaN	3.54378e+06	2.04646e+06	1.47467e+06	279271	732212	1.10687e+06	2.30877e+06	5.57268e+06	3.22489e+06	1.70527e+06	2.43587e+06	1.1349e+06	375381	1.80695e+06	312861	2.4468e+06	4.18846e+06	2.1658e+06	1.11371e+06	1.2399e+06	1.85273e+06	2.71244e+06	1.77795e+06	2.64833e+06	797687	3.57982e+06	7.54579e+06	2.1688e+06	1.34922e+06	4.1745e+06	5.8211e+06	405292	NaN	8.66071e+06	3.14128e+06	2.00736e+06	1.09556e+07	3.76426e+06	6.31433e+06	3.48636e+06	1.03861e+06	6.49892e+06	1.89597e+06	1.30964e+06	1.26839e+06	3.386e+06	1.22772e+07	4.35895e+06	6.00663e+06	3.93689e+06	6.37365e+06	1.44264e+06	4.88538e+06	1.53435e+06	5.67746e+06	2.28594e+06	2.44092e+06	2.53958e+07	6.84465e+06	1.26173e+06	1.11015e+06	6.19862e+06	1.89583e+06	2.02919e+06	2.59998e+06	1.36924e+06	4.09435e+06	2.82092e+06	830761	NaN	3.32662e+06	3.67714e+06	3.15931e+06	6.96613e+06	4.52825e+06	4.06976e+06	1.72718e+06	NaN	4.73822e+06	NaN	0	0	1.912e-06	6.305e-16	12.87	712.7	665.7	665.7	1.33895e-13	1.92457e-14	0	0	4.84696e-12	7.24992e-13	0	0	6.11	68.38
P54760	EPHB4	High	[K].PLSGEGSCQPCPANSHSNTIGSAVCQCR.[V]	P54760 [278-305]	High	n/a	4xCarbamidomethyl [C8;C11;C25;C27]	1	1	48	0	3031.29	0	1.27518e+06	NaN	NaN	NaN	NaN	NaN	NaN	NaN	NaN	4.76937e+06	NaN	NaN	NaN	NaN	NaN	NaN	NaN	NaN	NaN	NaN	2.65448e+06	1.67382e+06	3.477e+06	2.27885e+06	1.24134e+06	2.54248e+06	2.4644e+06	3.02676e+06	1.72441e+06	8.80805e+06	1.9908e+07	4.61517e+06	2.7209e+06	3.72982e+07	NaN	2.1211e+06	2.3409e+06	NaN	NaN	NaN	NaN	3.30711e+06	1.73596e+06	NaN	NaN	NaN	NaN	NaN	NaN	1.2971e+07	2.23836e+06	6.23311e+06	5.65239e+06	3.87708e+06	NaN	1.94583e+06	NaN	1.85892e+06	NaN	2.08109e+06	NaN	NaN	1.24353e+07	2.63904e+07	1.00129e+07	3.73105e+06	NaN	866776	NaN	NaN	1.28913e+07	5.49413e+06	NaN	1.1639e+07	8.11325e+06	1.57032e+07	8.0445e+07	4.14219e+07	2.80637e+07	3.7466e+07	2.78229e+07	1.51447e+07	NaN	0	278	NaN	NaN	25.78	1300.6	1300.6	1300.6	1.67027e-26	3.19173e-27	0	0	6.04631e-25	1.03833e-25	0	0	NaN	29.83
Q9BXP8-1	PAPPA2	High	[R].SLLLGGDSSEDGHYFR.[G]	Q9BXP8-1 [405-420]	High	High		1	2	196	0	1752.82	6	9.09819e+06	6317764	4.2151e+06	1.62671e+07	2.25155e+06	5.61368e+06	2.2593e+07	6.6735e+06	2.10872e+07	5.29378e+06	4.40722e+07	1.40624e+07	1.80912e+06	6.33391e+06	4.04238e+06	6.60259e+06	6.34992e+06	1.94479e+06	9.18311e+06	7.98252e+06	4.68922e+06	2.78343e+06	7.6632e+06	5.83223e+07	5.10472e+06	3.98317e+07	5.70913e+06	4.31946e+06	8.27947e+06	1.30659e+07	2.43294e+07	4.01633e+06	3.9684e+06	2.038e+07	1.2095e+07	3.8898e+06	4.69626e+06	2.0667e+07	1.77487e+07	4.41732e+07	6.02248e+06	6.33156e+06	3.85408e+07	1.29435e+06	5.67791e+06	3.20546e+07	6.42187e+06	9.27025e+06	1.3838e+07	1.21491e+07	4.26709e+06	2.27038e+07	3.25573e+07	4.3001e+07	2.2735e+06	2.962e+07	7.85502e+06	6.30332e+06	3.43033e+07	7.2282e+06	5.29427e+07	2.84041e+07	9.0713e+06	4.22027e+07	1.16566e+08	3.06429e+06	6.7207e+07	1.48821e+07	1.64311e+07	1.11453e+07	3.97832e+07	2.65025e+07	1.16137e+07	1.12369e+07	2.47143e+07	6.17034e+07	2.91935e+07	3.93492e+07	2.71857e+07	2.31079e+07	1.38063e+07	4.00893e+06	NaN	0	405	1.912e-06	1.433e-15	15.1	804.9	665.1	665.1	7.86287e-16	1.2315e-16	0	0	2.84633e-14	4.727e-15	0	0	4.35	43.65
Q68CK6	ACSM2B	High	[K].PIRPIGIFSGYVENPDK.[T]	Q68CK6 [416-432]	High	n/a		1	1	6	0	1902.01	1	1.31887e+06	NaN	NaN	2.19247e+06	492551	390544	NaN	NaN	NaN	369824	NaN	3.65073e+06	1.72629e+06	NaN	900298	242425	1.27968e+06	786891	771792	1.30763e+06	NaN	558621	377298	NaN	542027	866925	900040	NaN	1.30374e+06	NaN	NaN	911345	381182	3.76028e+06	741367	1.38293e+06	NaN	1.16281e+06	NaN	NaN	1.44279e+06	NaN	599348	395114	NaN	NaN	NaN	NaN	NaN	1.81221e+06	646139	NaN	2.13154e+06	1.89656e+06	NaN	1.56826e+06	673404	NaN	NaN	1.20041e+06	NaN	1.03102e+06	708580	1.74415e+06	NaN	NaN	718010	564832	NaN	655637	1.34369e+06	471860	NaN	NaN	1.4286e+06	NaN	NaN	NaN	NaN	NaN	NaN	NaN	NaN	0	416	NaN	NaN	7.36	474.9	468.1	468.1	4.35293e-08	3.86736e-09	0	0	3.48619e-07	3.58049e-08	0	0	NaN	51.05
P33176	KIF5B	High	[K].PIRPGQHPAASPTHPSAIR.[G]	P33176 [923-941]	High	n/a		1	1	15	0	1990.07	4	NaN	NaN	NaN	NaN	NaN	NaN	1.02408e+06	118304	NaN	NaN	NaN	3.06243e+06	NaN	NaN	564270	NaN	NaN	NaN	3.29552e+06	389781	NaN	1.23024e+06	NaN	675005	1.79424e+06	NaN	NaN	NaN	332724	550555	376628	NaN	NaN	9.6388e+06	NaN	412581	NaN	487948	599260	NaN	NaN	NaN	1.57876e+06	NaN	976502	253386	NaN	1.38037e+06	483584	4.49351e+06	1.45731e+06	NaN	762308	NaN	NaN	1.69852e+06	594435	NaN	NaN	1.12999e+06	NaN	1.0051e+06	NaN	454384	4.99733e+06	NaN	1.7799e+06	NaN	141498	3.45873e+06	778764	NaN	5.20254e+06	3.31602e+06	132008	NaN	858724	4.44702e+06	1.5115e+06	3.09868e+06	1.06885e+06	NaN	NaN	0	923	NaN	NaN	13.34	849.9	739.1	739.1	4.53465e-14	6.25342e-15	0	0	3.63172e-13	5.69733e-14	0	0	NaN	20.64
P68104	EEF1A1	High	[K].PLRLPLQDVYK.[I]	P68104 [245-255]	High	n/a		1	1	915	1	1341.79	39	2.91335e+07	3.5797e+07	3.07084e+07	7.46023e+07	1.95658e+07	5.32837e+07	6.08074e+07	4.26403e+07	7.34578e+07	5.64451e+07	1.33053e+08	1.41884e+08	4.72706e+07	5.98895e+07	6.5705e+07	2.74669e+07	5.92309e+07	1.85481e+07	3.10719e+08	4.08027e+07	3.45067e+07	8.81763e+07	2.29236e+07	1.31714e+08	7.15141e+07	1.04496e+08	6.35877e+07	3.44437e+07	2.02206e+08	2.78265e+08	6.10096e+07	3.28332e+07	5.8675e+07	1.93563e+08	4.72714e+07	2.63139e+07	5.13698e+07	1.96745e+08	1.2744e+08	3.76079e+08	7.3225e+07	7.5497e+07	2.01032e+08	2.6315e+07	1.13603e+08	6.32567e+07	7.93498e+07	1.29701e+08	7.63339e+07	1.70335e+08	9.6394e+07	9.42887e+07	1.69673e+08	1.3816e+08	4.61288e+07	2.33542e+08	3.62338e+07	1.63055e+08	8.7749e+07	8.40986e+07	3.07756e+08	1.88199e+08	2.00549e+08	1.08037e+08	1.3899e+08	5.92027e+07	9.80921e+07	6.69841e+07	7.10653e+07	2.12841e+08	1.80416e+08	1.17508e+08	1.57121e+08	9.63242e+07	110871951	2.42607e+08	3.45897e+08	2.7115e+08	1.49692e+08	1.59817e+08	5.30278e+07	1.49126e+08	NaN	0	245	NaN	NaN	10.66	663.9	459	459	2.20003e-11	2.82343e-12	0	0	7.96402e-10	1.05307e-10	0	0	NaN	46.61
Q8WUM4	PDCD6IP	High	[K].PLRAEGTNFR.[T]	Q8WUM4 [487-496]	High	n/a		1	1	94	1	1160.62	5	4.22202e+06	1.83228e+06	2.33175e+06	2.84174e+06	336569	1.02964e+06	4.69987e+06	496156	2.13516e+06	2.51129e+06	8.20372e+06	921625	1.29482e+06	4.80618e+06	934683	971286	1.63768e+06	1.69821e+06	1.70808e+06	7.39635e+06	4.24026e+06	1.71918e+06	2.20211e+06	1.49898e+06	3.17273e+06	6.34105e+06	2.14911e+06	881472	2.55554e+06	398702	7.4042e+06	2.07682e+06	1.18879e+06	5.48589e+06	5.31567e+06	1.59587e+06	110333	1.05626e+07	2.36698e+06	2.25934e+07	2.20464e+06	1.04623e+06	465595	445358	758127	2.00798e+06	NaN	640703	1.99329e+06	2.30044e+06	1.30667e+06	9.36557e+06	1.03451e+07	5.6465e+06	672888	3.32735e+06	1.35638e+06	2.10836e+06	1.04994e+07	1.52397e+06	4.74624e+07	1.39732e+07	8.79542e+06	8.45466e+06	8.82456e+06	2.36874e+06	1.65483e+06	3.76511e+06	2.08865e+06	2.07993e+06	4.73876e+06	5.49906e+06	1.9976e+06	749665	6.19261e+06	7.16305e+06	4.55682e+07	1.77092e+07	3.38707e+07	6.94364e+06	6.80214e+06	5.50845e+06	NaN	0	487	NaN	NaN	4.41	426.8	301.5	301.5	3.86205e-05	1.05545e-06	8.88898e-07	5.95203e-05	0.00139612	8.04682e-06	7.62305e-06	0.000115587	NaN	22.46
Q13477	MADCAM1	High	[K].PLQVEPPEPVVAVALGASR.[Q]	Q13477 [25-43]	High	n/a		1	1	4	0	1929.08	1	NaN	NaN	NaN	NaN	NaN	NaN	NaN	NaN	NaN	NaN	NaN	NaN	NaN	NaN	NaN	NaN	NaN	NaN	NaN	NaN	NaN	NaN	NaN	NaN	NaN	NaN	NaN	NaN	NaN	944968	NaN	NaN	NaN	NaN	NaN	NaN	NaN	NaN	NaN	NaN	NaN	NaN	1.07402e+06	NaN	NaN	NaN	NaN	560785	NaN	NaN	NaN	NaN	3.34265e+06	NaN	NaN	NaN	206338	936149	4.82034e+06	NaN	NaN	1.49616e+06	NaN	NaN	NaN	NaN	2.09972e+06	1.21971e+06	NaN	NaN	NaN	421203	155650	NaN	NaN	4.94062e+06	1.47833e+06	NaN	1.09937e+06	NaN	NaN	3.50323e+06	NaN	0	25	NaN	NaN	11.27	665.1	472.7	472.7	5.31826e-12	6.60085e-13	0	0	4.2593e-11	6.21633e-12	0	0	NaN	63.58
Q16651	PRSS8	High	[K].PLQQLEVPLISR.[E]	Q16651 [187-198]	High	n/a		1	1	397	0	1392.82	13	9.10402e+06	4.22192e+06	7.13789e+06	7.64522e+06	2.35404e+06	1.36928e+07	1.61458e+07	8.34268e+06	7.99152e+06	8.84164e+06	1.98969e+07	1.40219e+07	3.7692e+06	8.92886e+06	3.77745e+06	8.10829e+06	1.76894e+07	4.23466e+06	6.44318e+06	1.05769e+07	1.38299e+07	6.53913e+06	4.0774e+06	7.27026e+06	3.52787e+06	1.83443e+07	8.54275e+06	4.31163e+06	1.17245e+07	6.57084e+07	3.02953e+07	9.58649e+06	1.07344e+07	2.95405e+07	1.85569e+06	2.06674e+06	7.62589e+06	8.28277e+07	1.92553e+07	1.00341e+08	9.19801e+06	1.09047e+07	2.20863e+07	4.93142e+06	9.30009e+06	7.93647e+06	6.38466e+06	2.3256e+07	1.02041e+07	1.95372e+07	9.43397e+06	2.5264e+07	2.18058e+07	2.69365e+07	4.72556e+06	1.73591e+07	4.61924e+06	1.41842e+07	1.74524e+07	3.84138e+07	1.93495e+07	2.18475e+07	7.89717e+06	3.15519e+07	1.16853e+07	1.83527e+07	1.37836e+07	7.42015e+06	5.43021e+06	3.96105e+07	1.5814e+07	1.64836e+07	9.19496e+06	7.83134e+07	3.25702e+07	1.76722e+08	4.25645e+07	4.54398e+07	2.52982e+07	6.65794e+06	1.22239e+07	3.48941e+07	NaN	0	187	NaN	NaN	13.83	756.5	658.9	658.9	1.49503e-14	2.22801e-15	0	0	5.41193e-13	8.11483e-14	0	0	NaN	56.02
Q13576-1	IQGAP2	High	[K].SLIINTNPVEVYK.[A]	Q13576-1 [997-1009]	High	High		1	3	9	0	1489.83	1	NaN	NaN	NaN	NaN	NaN	NaN	1.11357e+06	NaN	NaN	NaN	NaN	NaN	NaN	NaN	911768	NaN	NaN	1.4272e+06	NaN	NaN	NaN	2.08723e+06	1.59737e+06	NaN	1.58566e+06	1.47092e+06	NaN	NaN	1.90675e+06	NaN	NaN	NaN	1.48351e+06	NaN	3.46617e+06	NaN	2.66166e+06	4.434e+06	9.58703e+06	3.58979e+06	3.74529e+06	NaN	NaN	NaN	NaN	NaN	NaN	NaN	780815	NaN	1.10003e+06	NaN	1.76526e+06	1.39372e+06	NaN	688715	1.68437e+06	NaN	NaN	NaN	4.04869e+06	2.81953e+06	NaN	5.51995e+06	2.01889e+06	NaN	1.53792e+06	NaN	737136	NaN	1.61877e+06	1.0479e+06	569081	NaN	1.69716e+06	NaN	5.19783e+06	2.17943e+06	NaN	2.82275e+06	NaN	NaN	NaN	0	997	1.912e-06	9.738e-07	4.36	482.4	260	260	4.33006e-05	1.05545e-06	8.84578e-07	5.9312e-05	0.00156505	1.01227e-05	1.01014e-05	0.000230203	3.03	50.96
P11766	ADH5	High	[K].PLSIEEIEVAPPK.[A]	P11766 [19-31]	High	n/a		1	1	137	0	1421.79	3	1.13772e+07	5.77601e+06	1.96104e+06	2.19836e+07	8.31068e+06	1.0876e+07	3.82087e+07	9.48107e+06	1.9791e+07	4.21978e+06	1.07957e+07	1.69702e+07	5.34385e+06	4.94608e+06	8.24692e+06	2.53578e+06	1.65085e+07	3.58035e+06	3.35931e+07	2.68047e+06	3.52372e+06	1.37486e+07	6.26373e+06	1.49916e+07	8.8229e+06	1.29807e+07	8.45133e+06	4.29902e+06	2.40344e+07	3.1708e+07	5.33012e+06	3.83656e+06	6.18927e+06	1.53283e+07	7.47016e+06	5.80467e+06	7.03025e+06	8.61119e+06	1.23441e+07	1.96674e+07	8.85192e+06	2.58261e+07	3.90657e+07	3.39301e+06	1.93299e+07	3.77802e+07	1.74415e+07	2.10192e+07	1.26339e+07	2.1758e+07	1.04271e+07	2.12321e+07	1.73476e+07	1.81511e+07	6.97933e+06	2.28548e+07	9.95031e+06	1.82649e+07	1.31339e+07	7.92179e+06	2.78016e+07	1.87456e+07	2.08342e+07	1.19345e+07	1.3127e+07	6.64359e+06	5.09496e+07	8.80566e+06	1.04813e+07	1.84255e+07	1.80165e+07	1.90094e+07	2.22597e+07	3.14076e+07	6.69791e+07	2.00212e+07	1.65188e+07	1.23023e+07	1.4503e+07	1.66608e+07	4.90395e+06	6.15839e+06	NaN	0	19	NaN	NaN	13.83	796.8	649.6	649.6	1.49503e-14	2.25789e-15	0	0	5.41193e-13	8.26555e-14	0	0	NaN	51.84
P11413-1	G6PD	High	[K].PIPYIYGSR.[G]	P11413-1 [479-487]	High	n/a		1	2	4	0	1065.57	2	NaN	1056312	NaN	NaN	NaN	439505	NaN	544752	834212	657716	NaN	1.21291e+06	NaN	NaN	345262	1.1505e+06	679528	NaN	1.0578e+06	542283	465806	1.02432e+06	447374	NaN	NaN	6.93693e+06	NaN	NaN	NaN	3.13437e+06	840835	NaN	NaN	2.37405e+06	NaN	NaN	NaN	2.58653e+06	NaN	NaN	NaN	NaN	1.33466e+06	NaN	NaN	1.89462e+06	NaN	1.81338e+06	NaN	NaN	454453	NaN	5.63537e+06	4.70469e+06	NaN	1.36819e+06	764220	2.23693e+06	1.75258e+06	NaN	NaN	1.58993e+06	NaN	NaN	1.3272e+06	NaN	4.82108e+06	NaN	NaN	2.73831e+06	1.19032e+06	3.92598e+06	1.52404e+06	3.24533e+06	1.12655e+06	4.68811e+06	NaN	NaN	3.39023e+06	NaN	NaN	NaN	NaN	0	479	NaN	NaN	2.63	316.6	121.9	121.9	0.00235675	7.29044e-05	7.27639e-05	0.000452284	0.0788021	0.00225225	0.00225222	0.0180499	NaN	42.4
O15393	TMPRSS2	High	[K].PLTFNDLVK.[P]	O15393 [354-362]	High	n/a		1	1	110	0	1046.59	1	4.05375e+06	1.29352e+06	NaN	4.42148e+06	NaN	1.29082e+06	NaN	1.43359e+06	NaN	NaN	NaN	1.50955e+06	NaN	NaN	2.39716e+06	296475	NaN	1.20058e+06	3.68655e+06	2.80365e+06	NaN	1.581e+06	545998	NaN	1.53945e+06	2.09827e+06	2.77625e+06	328258	3.85104e+06	4.99611e+06	3.84186e+06	NaN	1.79559e+06	NaN	NaN	1.28028e+06	629876	NaN	1.18167e+06	NaN	NaN	1.28318e+06	2.49983e+06	527167	2.02607e+06	330528	3.98421e+06	2.98537e+06	2.90966e+06	NaN	2.254e+06	NaN	1.85712e+06	7.02128e+06	1.23839e+06	6.53639e+06	1.46632e+06	1.65026e+06	NaN	NaN	NaN	NaN	3.18689e+06	NaN	1.05533e+06	NaN	2.15059e+06	768259	2.30596e+06	1.75932e+06	2.41733e+06	4.81571e+06	2.42046e+06	792775	2.12936e+06	6.43274e+06	6.42793e+06	NaN	NaN	7.88542e+06	972013	2.4432e+06	NaN	0	354	NaN	NaN	5.02	509.1	189.8	189.8	9.4774e-06	1.05545e-06	9.83058e-07	6.33072e-05	0.000342961	4.24415e-06	4.24231e-06	0.00012458	NaN	49.69
Q9HCH3	CPNE5	High	[K].PLTIGAFSLNSR.[T]	Q9HCH3 [133-144]	High	n/a		1	1	18	0	1275.71	0	NaN	NaN	502165	NaN	414570	489809	NaN	NaN	NaN	864041	1.41155e+06	1.08194e+06	NaN	NaN	901166	383616	NaN	NaN	1.87858e+06	NaN	918478	2.33875e+06	NaN	6.82161e+06	392536	1.11251e+06	1.01605e+06	1.80777e+06	1.24214e+06	2.21225e+06	NaN	248010	348257	1.17115e+06	551667	NaN	759845	1.92648e+06	1.07676e+06	1.69437e+06	3.868e+06	1.53735e+06	1.78745e+06	NaN	1.42143e+06	NaN	513529	NaN	1.23368e+06	1.72262e+06	1.05344e+06	1.77211e+06	3.02592e+06	NaN	938284	1.0905e+06	224614	2.95026e+06	1.89183e+06	NaN	1.96843e+06	NaN	1.70857e+06	1.31079e+06	1.71372e+06	5.08052e+06	2.51533e+06	1.45257e+06	1.39062e+06	2.55586e+06	3.86266e+06	NaN	NaN	NaN	NaN	NaN	NaN	NaN	NaN	NaN	747708	NaN	NaN	0	133	NaN	NaN	5.22	501.4	263.3	263.3	6.03541e-06	1.05545e-06	1.00398e-06	6.39877e-05	4.83361e-05	1.89086e-06	1.51696e-06	6.54065e-05	NaN	54.5
Q7L5Y1-1	ENOSF1	High	[K].PLWIEEPTSPDDILGHATISK.[A]	Q7L5Y1-1 [272-292]	High	n/a		1	1	7	0	2319.19	0	834636	NaN	NaN	NaN	NaN	390930	608689	NaN	785696	355079	1.12758e+06	NaN	201590	NaN	NaN	NaN	NaN	NaN	NaN	NaN	NaN	NaN	NaN	NaN	NaN	NaN	NaN	NaN	NaN	NaN	NaN	NaN	NaN	NaN	NaN	NaN	NaN	1.05939e+06	3.66914e+06	2.21966e+06	NaN	NaN	NaN	216039	NaN	572969	1.30293e+06	425498	NaN	1.56043e+06	NaN	NaN	NaN	NaN	NaN	NaN	NaN	NaN	876497	331204	NaN	NaN	NaN	NaN	805230	NaN	NaN	NaN	NaN	NaN	NaN	NaN	NaN	808301	809095	NaN	NaN	NaN	NaN	NaN	NaN	NaN	NaN	0	272	NaN	NaN	16.76	926.3	893.6	893.6	1.74644e-17	2.361e-18	0	0	1.39869e-16	1.91474e-17	0	0	NaN	60.23
P30085-1	CMPK1	High	[K].PLVVFVLGGPGAGK.[G]	P30085-1 [3-16]	High	n/a		1	1	55	0	1310.78	4	345511	1.23419e+06	287485	1.89543e+06	NaN	754661	1.06353e+06	1.86765e+06	NaN	4.13331e+06	1.41574e+06	979201	348275	2.45038e+06	945634	726047	710894	126980	1.24297e+07	2.01307e+06	328107	522401	390297	NaN	574461	2.90189e+06	8.48158e+06	NaN	1.91515e+07	2.2563e+07	709697	1.54371e+06	1.75264e+06	2.12876e+06	353104	384850	NaN	1.0311e+06	2.89025e+06	3.46699e+06	1.98132e+06	6.44324e+06	1.59596e+06	400318	1.0341e+06	1.55662e+06	2.33705e+06	600695	3.27754e+06	5.69413e+06	2.57482e+06	1.27171e+06	4.0076e+06	NaN	661590	2.70941e+06	2.44159e+06	1.00933e+06	2.05074e+06	1.25056e+06	1.27819e+07	3.05419e+06	1.68872e+06	535408	1.08243e+06	2.66695e+06	858555	4.97714e+06	4.60599e+06	4.85341e+06	5.19438e+06	2.32257e+06	4.07663e+06	3.66202e+06	3.6344e+06	1.48019e+06	NaN	NaN	1.12351e+06	1.96236e+06	1.8867e+06	6.67989e+06	NaN	0	3	NaN	NaN	11.17	652.3	463.6	463.6	6.75745e-12	7.75605e-13	0	0	5.41193e-11	7.67748e-12	0	0	NaN	61.54
P14625	HSP90B1	High	[K].SILFVPTSAPR.[G]	P14625 [385-395]	High	High		1	1	98	0	1187.68	5	7.80997e+06	533403	4.70319e+06	3.55611e+06	718503	1.23534e+06	2.36916e+07	3.88601e+06	4.90529e+06	3.55864e+06	1.6296e+07	1.05716e+07	2.45922e+06	6.06006e+06	2.49049e+06	756454	1.43148e+06	3.32788e+06	1.45001e+07	2.5333e+06	6.23748e+06	4.49106e+06	3.47399e+06	3.54413e+06	3.91179e+06	5.61854e+06	NaN	1.25104e+06	1.47938e+06	4.02895e+06	NaN	2.26557e+06	1.70956e+06	4.72177e+06	2.74459e+06	1.64678e+06	2.80256e+06	1.05223e+07	1.05319e+07	1.07716e+07	6.94873e+06	3.71364e+06	1.03802e+07	1.20848e+06	4.35389e+06	2.30118e+06	4.75458e+06	8.60896e+06	8.77437e+06	6.18143e+06	4.81344e+06	1.85026e+07	2.71846e+07	1.54315e+07	5.39845e+06	2.71083e+06	3.86246e+06	5.61777e+06	2.10881e+07	2.31285e+06	1.19857e+07	1.35916e+07	1.81983e+07	8.63498e+06	7.70271e+06	NaN	6.97596e+06	7.03151e+06	1.04539e+07	1.22004e+06	1.24765e+07	1.72795e+06	2.91678e+06	5.16208e+06	1.76122e+07	1.25905e+07	1.27628e+07	2.38192e+06	NaN	NaN	1.55519e+07	5.37063e+06	NaN	0	385	1.912e-06	2.593e-06	5.16	491.7	247.7	247.7	6.86824e-06	1.05545e-06	9.96019e-07	6.3678e-05	0.000248566	2.90457e-06	2.84958e-06	0.000125188	3.03	50.08
Q00796	SORD	High	[K].PLVTHRFPLEK.[A]	Q00796 [320-330]	High	n/a		1	1	97	1	1336.77	4	9.77252e+06	9.3446e+06	1.85586e+07	2.49677e+07	5.27308e+06	1.1265e+07	2.9134e+07	3.75366e+07	5.22694e+07	1.68469e+07	4.24671e+07	3.82229e+07	1.292e+07	4.08087e+07	1.3948e+07	1.75126e+07	1.13532e+07	2.18367e+07	203317300	8.7728e+06	1.51698e+07	1.45559e+07	1.48825e+07	19632119	1.59165e+07	1.96745e+07	3.39234e+07	1.02366e+07	3.55137e+07	6.10739e+07	4.5527e+07	2.82949e+07	1.17208e+07	5.20958e+07	4.7478e+07	1.1273e+07	1.06373e+07	3.58891e+07	1.15187e+08	5.73693e+07	6.16693e+07	1.88365e+07	2.35555e+07	6.90483e+06	1.73516e+07	3.79759e+07	1.21552e+07	2.43658e+07	1.33564e+07	7.80569e+07	1.45559e+07	2.70515e+07	4.95433e+07	2.23607e+07	1.10561e+07	2.35191e+07	1.26811e+07	4.56928e+07	2.22761e+07	2.30069e+07	4.36247e+07	2.47405e+07	1.2495e+07	6.05096e+07	7.61814e+07	1.02021e+07	2.44002e+07	2.82578e+07	2.2724e+07	3.86805e+07	4.0493e+07	2.13465e+07	4.54816e+07	1.05721e+08	3.64152e+07	5.20894e+07	1.01389e+08	7.23938e+07	5.61073e+07	3.19541e+07	2.39476e+07	2.37258e+07	NaN	0	320	NaN	NaN	12.09	781.5	474.1	474.1	8.10045e-13	1.18926e-13	0	0	2.93233e-11	4.49655e-12	0	0	NaN	30.14
Q08629	SPOCK1	High	[K].SLLGAFIPR.[C]	Q08629 [328-336]	High	High		1	1	161	0	973.583	2	2.47096e+06	3.98578e+06	5.65498e+06	4.56651e+06	3.67527e+06	3.83765e+06	3.33101e+06	4.28763e+06	3.49836e+06	2.38203e+06	6.91076e+06	3.61118e+06	2.17547e+06	2.49601e+06	2.98171e+06	3.49401e+06	2.51125e+06	3.01435e+06	2.49744e+06	3.16391e+06	4.26798e+06	4.57748e+06	2.61612e+06	3.86671e+06	2.88652e+06	3.6915e+06	2.99833e+06	1.18773e+06	3.53695e+06	1.50531e+06	1.25692e+06	3.13966e+06	1.1359e+06	2.00947e+06	3.07524e+06	3.95117e+06	3.75801e+06	7.18624e+06	1.16425e+07	9.9707e+06	5.05555e+06	2.3794e+06	6.01935e+06	3.45161e+06	6.0059e+06	4.08993e+06	5.29414e+06	4.30385e+06	4.37815e+06	3.75745e+06	2.13772e+06	3.28245e+06	5.35875e+06	3.95694e+06	2.41448e+06	3.75865e+06	2.21424e+06	2.83504e+06	3.23071e+06	3.24089e+06	3.22389e+06	3.68109e+06	6.06528e+06	8.91083e+06	6.30996e+06	2.88046e+06	5.87878e+06	2.78874e+06	3.65074e+06	3.44425e+06	5.47935e+06	3.0736e+06	4.73716e+06	3.33033e+06	2.63152e+06	4.8666e+06	1.1126e+06	5.57304e+06	4.4385e+06	3.59993e+06	3.61123e+06	1.22004e+06	NaN	0	0	1.089e-05	3.51e-05	4.12	462.6	181.8	181.8	7.52543e-05	1.05545e-06	8.04828e-07	5.52883e-05	0.0027169	2.98855e-05	2.98044e-05	0.00036445	2.54	71.57
P00749	PLAU	High	[K].PLVQECMVHDCADGKK.[P]	P00749 [141-156]	High	n/a	1xOxidation [M7];2xCarbamidomethyl [C6;C11]	1	1	1	1	1902.85	0	265867	NaN	NaN	NaN	NaN	NaN	NaN	NaN	NaN	NaN	NaN	NaN	NaN	NaN	NaN	NaN	NaN	NaN	NaN	NaN	NaN	NaN	NaN	NaN	NaN	538618	NaN	NaN	NaN	NaN	NaN	NaN	NaN	NaN	NaN	NaN	NaN	1.40172e+06	616124	NaN	NaN	NaN	NaN	97686.5	NaN	NaN	NaN	NaN	NaN	NaN	224610	NaN	NaN	1.07957e+06	NaN	NaN	NaN	NaN	NaN	NaN	NaN	NaN	252170	NaN	NaN	NaN	NaN	NaN	NaN	NaN	NaN	NaN	NaN	NaN	NaN	NaN	NaN	NaN	NaN	NaN	NaN	NaN	NaN	0	141	NaN	NaN	2.07	156.2	156.2	156.2	0.00845363	0.000301695	0.000301693	0.0021571	0.238211	0.00972901	0.00972894	0.0801633	NaN	21.54
P00749	PLAU	High	[K].PLVQECMVHDCADGKK.[P]	P00749 [141-156]	High	n/a	2xCarbamidomethyl [C6;C11]	1	1	11	1	1886.86	2	866006	NaN	NaN	NaN	NaN	NaN	NaN	NaN	NaN	NaN	1.55007e+06	1.42755e+06	NaN	546590	NaN	NaN	NaN	NaN	NaN	NaN	NaN	3.17749e+06	502192	NaN	884992	NaN	NaN	NaN	NaN	2.5619e+06	995186	356807	NaN	NaN	NaN	1.17042e+06	735361	950097	9.7855e+06	NaN	1.53475e+06	NaN	937940	NaN	NaN	NaN	NaN	NaN	542415	4.1181e+06	922885	NaN	3.26243e+06	1.09357e+07	NaN	NaN	NaN	4.23807e+06	1.63695e+06	NaN	NaN	NaN	1.55773e+06	2.03479e+06	NaN	NaN	NaN	NaN	602947	1.8624e+06	1.26931e+06	NaN	NaN	1.25338e+06	NaN	NaN	NaN	NaN	NaN	NaN	NaN	NaN	NaN	0	141	NaN	NaN	11.1	665.5	516.7	516.7	7.96942e-12	1.07036e-12	0	0	2.8849e-10	3.93516e-11	0	0	NaN	25.06
P00749	PLAU	High	[K].PLVQECMVHDCADGK.[K]	P00749 [141-155]	High	n/a	1xOxidation [M7];2xCarbamidomethyl [C6;C11]	1	1	380	0	1774.76	16	1.43691e+08	5.54466e+07	6.04201e+07	2.72458e+07	3.93933e+06	7.77393e+06	9.51252e+06	1.87322e+07	6.57522e+06	5.82355e+07	185083302	1.05703e+08	3.3729e+07	6.75032e+07	1.99085e+06	7.22143e+06	3.69663e+06	8.22065e+06	2.759e+07	4.64453e+07	8.04687e+07	122896639	5.35849e+07	1.18538e+07	6.78788e+06	4.33239e+08	1.11154e+07	2.90781e+06	6.93417e+06	2.78448e+07	1.48928e+08	100935350	7.12534e+07	1.22717e+08	3.14975e+07	7.85823e+07	5.9626e+07	6.99119e+07	2.72877e+08	3.90488e+07	7.57805e+07	1.46744e+07	2.86736e+07	4.01717e+06	1.28876e+07	1.24378e+07	9.69607e+06	2.53455e+07	6.62679e+07	1.59105e+08	8.67744e+07	4.27218e+07	1.87325e+08	4.26285e+08	7.03814e+06	2.06166e+07	7.88748e+06	1.60251e+08	111633055	6.02577e+07	3.25441e+08	1.77114e+08	1.26611e+08	2.30257e+08	1.03337e+08	5.10996e+06	3.67181e+07	4.51335e+07	7.27555e+06	1.06929e+08	9.24514e+07	2.72095e+07	1.25479e+07	5.09397e+07	4.51308e+07	1.82477e+08	1.78892e+08	5.62403e+07	136618410	1.11807e+08	3.92455e+07	7.94951e+07	NaN	0	141	NaN	NaN	13.29	762.4	718.9	718.9	5.18079e-14	6.80628e-15	0	0	1.87543e-12	2.42262e-13	0	0	NaN	24.54
P00749	PLAU	High	[K].PLVQECMVHDCADGK.[K]	P00749 [141-155]	High	n/a	2xCarbamidomethyl [C6;C11]	1	1	276	0	1758.76	9	1.98037e+08	4.57087e+07	5.38035e+07	1.16588e+07	7.17645e+06	2.57225e+06	7.95374e+06	807856	2.97251e+06	9.79399e+07	3.99032e+08	2.74187e+08	6.39262e+07	1.36965e+08	1.30221e+07	3.20402e+06	4.0533e+06	1.20987e+06	1.52229e+07	4.52151e+07	5.87899e+07	5.52332e+08	7.00565e+07	5.63529e+06	8.69274e+06	1.60886e+08	1.5705e+06	1.82771e+06	1.19118e+07	1.09414e+07	2.62628e+08	1.12844e+08	9.87771e+07	2.64541e+08	9.28442e+07	163586793	1.28481e+08	9.37597e+07	2.11419e+08	9.40805e+07	1.49834e+08	9.40231e+06	1.58612e+07	1.63121e+06	6.82148e+06	2.87296e+07	6.99817e+06	8.13013e+06	1.09329e+08	384183075	1.16449e+08	9.98148e+07	3.90421e+08	4.76756e+08	6.54048e+06	2.25444e+07	5.59974e+06	4.31576e+08	2.93006e+08	2.59137e+08	9.50303e+07	4.97504e+08	3.92216e+08	2.24011e+08	129821131	7.56018e+06	1.3508e+06	8.02683e+07	3.86649e+06	1.52287e+08	1.94912e+08	9.05249e+06	6.99529e+06	9.419e+06	2.10864e+07	2.54908e+08	3.86669e+08	1.83713e+08	3.29173e+08	4.14774e+08	2.02275e+08	1.18491e+08	NaN	0	141	NaN	NaN	16.29	909.1	841.4	841.4	5.18079e-17	7.69665e-18	0	0	1.87543e-15	2.88932e-16	0	0	NaN	29.44
P35558	PCK1	High	[K].PLVNNWPCNPELTLIAHLPDRR.[E]	P35558 [205-226]	High	n/a	1xCarbamidomethyl [C8]	1	1	13	1	2625.37	1	NaN	NaN	NaN	537879	NaN	NaN	NaN	NaN	NaN	426149	NaN	3.85377e+06	360002	NaN	NaN	NaN	NaN	NaN	NaN	NaN	NaN	535741	NaN	NaN	NaN	475520	NaN	NaN	NaN	NaN	NaN	340393	NaN	1.06897e+06	NaN	NaN	NaN	NaN	NaN	NaN	NaN	NaN	NaN	NaN	NaN	NaN	NaN	NaN	NaN	NaN	NaN	NaN	NaN	NaN	NaN	NaN	NaN	NaN	NaN	NaN	NaN	NaN	NaN	NaN	NaN	NaN	NaN	NaN	NaN	NaN	637733	NaN	NaN	NaN	NaN	NaN	NaN	NaN	NaN	NaN	NaN	NaN	NaN	0	205	NaN	NaN	10.77	624.9	569.9	569.9	1.6911e-11	2.29889e-12	0	0	6.12173e-10	8.74433e-11	0	0	NaN	58.64
Q93050-1	ATP6V0A1	High	[K].PLVLR.[R]	Q93050-1 [655-659]	High	n/a		1	1	8	0	597.408	1	NaN	1.55478e+06	575745	835703	1.2118e+06	5.08978e+06	516107	2.04061e+06	2.73399e+06	NaN	NaN	2.73969e+06	1.05206e+06	NaN	366173	920397	1.37587e+06	1.49871e+06	1.38046e+06	936479	NaN	NaN	426512	1.45921e+06	870761	1.80234e+06	1.4938e+06	NaN	877966	1.83056e+06	6.73316e+06	4.80741e+06	NaN	NaN	NaN	NaN	NaN	NaN	1.45781e+06	5.89804e+06	NaN	2.06145e+06	NaN	NaN	2.78467e+06	NaN	NaN	NaN	NaN	NaN	NaN	NaN	NaN	NaN	NaN	NaN	825476	3.33835e+06	1.08493e+06	NaN	3.0569e+06	NaN	NaN	7.84076e+06	1.97947e+07	NaN	976863	NaN	652965	2.69212e+06	3.30227e+06	800522	2.70917e+06	NaN	2.62538e+06	3.8481e+06	2.97912e+06	1.6683e+07	NaN	NaN	4.80915e+06	1.4343e+07	NaN	0	655	NaN	NaN	1.31	304.2	1.4	1.4	0.0488198	0.00173462	0.00173461	0.0104925	0.355947	0.0166654	0.0166654	0.143169	NaN	28.37
Q86SF2	GALNT7	High	[K].PLVLGPEFK.[Q]	Q86SF2 [155-163]	High	n/a		1	1	40	0	999.587	1	628257	372646	NaN	1.45552e+06	NaN	NaN	NaN	NaN	NaN	363285	NaN	1.77015e+06	NaN	NaN	766351	215839	314586	243623	NaN	NaN	NaN	621865	NaN	NaN	1.02309e+06	1.26762e+06	NaN	244296	1.84119e+06	1.71925e+06	NaN	363216	651300	863994	NaN	908899	NaN	NaN	NaN	NaN	NaN	NaN	NaN	143750	713980	511847	NaN	1.52538e+06	NaN	NaN	1.37876e+06	NaN	NaN	NaN	277863	NaN	933969	1.12921e+06	NaN	NaN	NaN	NaN	1.04558e+06	NaN	NaN	NaN	1.27301e+06	NaN	1.29188e+06	NaN	1.72408e+06	NaN	382075	1.17067e+06	NaN	NaN	NaN	NaN	NaN	NaN	NaN	NaN	NaN	0	155	NaN	NaN	3.33	415.7	145.7	145.7	0.000465054	3.65476e-06	3.63107e-06	0.000130839	0.00372184	7.13734e-05	7.10539e-05	0.000993989	NaN	48.1
P31151	S100A7	High	[R].SIIGMIDMFHK.[Y]	P31151 [9-19]	High	High	1xOxidation [M]	1	2	118	0	1307.65	9	1.04357e+06	2.61166e+06	1.62143e+07	1.67389e+06	1.578e+06	895136	603507	3.23791e+06	1.47538e+06	3.58909e+06	1.00822e+06	1.10742e+07	1.05126e+06	1.40086e+06	547073	3.20404e+06	2.1486e+06	7.14388e+06	712855	2.17168e+06	5.3215e+06	319068	2.22923e+06	1.14499e+07	1.53721e+06	1.87555e+06	2.67176e+06	1.77052e+06	96116	NaN	2.70398e+06	3.70695e+06	2.76209e+06	2.5251e+06	1.15227e+06	984319	921762	5.27108e+06	1.58706e+06	348410	1.30513e+06	2.5193e+06	2.09819e+06	5.56699e+06	2.83437e+06	1.99431e+06	2.99052e+06	8.2073e+06	599926	2.22606e+06	3.66506e+06	1.09411e+06	3.52234e+06	142807	5.03151e+06	804500	3.85344e+06	960212	4.21387e+06	5.80608e+06	3.76797e+06	2.41337e+06	3.95466e+06	7.06112e+06	4.02571e+06	3.61246e+06	4.32881e+06	1.86136e+06	1.43779e+06	1.00324e+06	1.05046e+06	1.68649e+06	1.27851e+06	1.036e+06	913539	5.43033e+06	4.07348e+07	1.6831e+06	1.76268e+06	NaN	684370	1.12059e+06	NaN	0	9	1.912e-06	6.703e-07	7.01	588.3	320.2	130.8	9.77838e-08	8.25987e-09	0	0	3.53972e-06	1.89086e-06	1.829e-06	7.42776e-05	1.89	71.4
O60437	PPL	High	[K].SLLGEVEQNLQAAK.[Q]	O60437 [667-680]	High	High		1	1	20	0	1499.81	4	NaN	384035	4.37937e+06	3.73974e+07	519042	NaN	1.94093e+06	4.87831e+06	NaN	5.27662e+07	2.2698e+07	5.15894e+07	1.29062e+07	1.42895e+07	NaN	757132	1.84896e+06	496549	2.21324e+07	NaN	602882	2.84432e+06	425315	NaN	NaN	2.29817e+07	NaN	NaN	NaN	1.08103e+07	7.14732e+06	1.30186e+06	1.57398e+06	1.45925e+06	8.26629e+06	1.07178e+06	6.96496e+06	3.17729e+06	3.11598e+07	7.07514e+06	2.27684e+07	NaN	2.80049e+06	307350	2.3256e+06	7.64682e+06	NaN	2.82089e+06	6.70615e+06	3.88324e+07	7.1741e+06	2.60747e+07	1.2023e+07	6.46191e+06	386630	1.18246e+06	NaN	1.52847e+06	1.38046e+06	847546	NaN	1.09286e+07	NaN	2.75884e+06	7.27694e+06	NaN	NaN	3.28708e+07	2.36758e+07	2.19146e+07	2.31074e+07	1.5035e+07	1.27951e+06	1.21378e+07	1.63201e+07	NaN	3.02327e+07	8.02608e+06	2.60094e+07	1.63671e+07	5.32168e+06	4.7364e+06	NaN	0	667	1.912e-06	1.275e-08	8.86	615.1	282.3	282.3	1.3813e-09	9.85861e-11	0	0	5.00024e-08	2.70392e-09	0	0	3.67	35.83
Q86YQ8	CPNE8	High	[K].PIVGIPGK.[K]	Q86YQ8 [134-141]	High	n/a		1	1	59	0	780.498	2	3.57207e+06	1.48906e+06	775848	3.29134e+06	747893	989364	4.04001e+06	1.3379e+06	3.80922e+06	3.6597e+06	4.77207e+06	7.32364e+06	819975	2.51052e+06	1.84806e+06	907638	1.65191e+06	539182	3.71778e+06	3.19936e+06	2.70141e+06	3.6059e+06	2.66427e+06	7.37254e+06	3.77075e+06	2.26268e+06	1.60656e+06	1.23896e+06	3.83678e+06	5.94666e+06	2.8799e+06	1.91919e+06	1.85855e+06	4.19885e+06	NaN	1.87033e+06	2.22934e+06	1.76084e+06	3.05102e+06	NaN	4.76018e+06	2.65521e+06	1.01353e+07	681722	6.99892e+06	1.27497e+06	2.08311e+06	NaN	1.8641e+06	2.97205e+06	1.73176e+06	4.3152e+06	4.76286e+06	4.29007e+06	947738	7.92225e+06	1.66078e+06	4.82205e+06	1.16317e+06	1.11127e+06	NaN	3.6615e+06	4.45853e+06	8.39504e+06	NaN	4.721e+06	4.11804e+06	991156	1.45274e+06	1.94705e+06	3.45521e+06	1.69607e+06	1.49576e+06	3.01442e+06	2.65525e+06	3.67069e+06	NaN	3.04041e+06	4.59079e+06	3.32046e+06	NaN	NaN	NaN	0	134	NaN	NaN	4.12	464.7	166.6	166.6	7.66519e-05	1.05545e-06	7.90908e-07	5.4603e-05	0.00276723	3.36794e-05	3.33614e-05	0.000409103	NaN	34.5
P02768-1	ALB	High	[K].PLVEEPQNLIK.[Q]	P02768-1 [403-413]	High	n/a		1	1	1400	0	1279.73	48	8.10888e+07	3.53381e+07	3.56342e+08	1.05998e+08	3.91079e+07	3.73389e+07	9.9716e+08	3.10832e+08	3.60634e+08	7.72269e+07	5.32999e+08	3.68753e+07	4.14012e+07	5.49372e+08	6.91918e+06	6.12691e+07	6.8735e+07	9.97223e+07	3.74379e+08	6.93824e+07	3.16964e+07	1.74674e+08	4.77695e+07	7.78904e+07	2.5598e+07	1.81819e+08	5.33357e+07	2.05133e+07	4.21381e+07	6.74145e+08	6001015712	155681409	6.37633e+07	2.21866e+08	3.97028e+08	2.98449e+07	9.01043e+07	2.45986e+08	2.3682e+08	3.25858e+08	8.51149e+08	5.95607e+07	9.3728e+07	1.73852e+07	7.13898e+07	8.16497e+08	3.11309e+07	5.32559e+07	6.83339e+07	5.33598e+07	1.85184e+07	2.16002e+08	5.51304e+07	7.13225e+07	3.58217e+07	9.3687e+07	1.64367e+07	5.81201e+07	1.57643e+08	2.4774e+08	2.14019e+08	164736224	9.95228e+07	1169868753	2.35144e+08	5.41779e+07	3.46525e+08	4.27694e+07	2.35409e+07	6.26976e+07	4.81741e+07	5.56596e+07	4.32233e+07	2.5135e+08	1.84828e+08	1685773066	6154311787	3799787149	1129359015	13964883759	7675533826	6337681407	NaN	0	403	NaN	NaN	13.66	775.7	585.5	585.5	2.17061e-14	3.05381e-15	0	0	7.85754e-13	1.07938e-13	0	0	NaN	44.54
P98160	HSPG2	High	[K].PITVTVEEQR.[S]	P98160 [1770-1779]	High	n/a		1	1	57	0	1171.63	4	1.5632e+06	1.75167e+06	1.39871e+06	6.20759e+06	847801	3.15247e+06	1.08616e+06	2.59448e+06	4.65156e+06	3.98153e+06	6.57257e+06	9.8748e+06	2.69184e+06	2.46892e+06	1.64054e+06	1.98339e+06	2.01022e+06	1.59482e+06	1.06395e+07	1.21015e+06	1.70088e+06	2.73742e+06	3.63011e+06	2.86381e+06	3.90307e+06	4.0296e+06	1.56863e+06	1.9763e+06	4.78562e+06	5.20952e+06	NaN	2.19447e+06	3.47771e+06	4.28281e+06	2.32437e+06	2.92892e+06	4.42763e+06	4.14025e+06	1.76217e+07	NaN	4.21616e+06	3.48203e+06	3.27439e+06	1.3109e+06	9.39231e+06	3.48109e+06	3.05877e+06	5.0884e+06	5.98721e+06	1.13708e+07	1.92646e+06	5.12773e+06	1.31287e+07	4.58375e+06	2.08273e+06	8.43208e+06	1.29879e+06	8.29188e+06	5.30943e+06	1.39443e+06	8.06647e+06	1.11033e+07	5.84751e+06	8.48634e+06	1.28655e+07	2.19371e+06	3.57286e+06	1.90238e+06	2.65335e+06	6.77709e+06	1.02055e+06	NaN	1.97483e+07	3.69659e+06	8.71378e+06	8.30487e+06	1.0675e+07	2.62847e+06	1.52195e+07	1.12171e+07	2.98497e+06	4.07678e+06	NaN	0	1770	NaN	NaN	7.64	580.4	357.9	357.9	2.28954e-08	2.08985e-09	0	0	8.28804e-07	8.61181e-08	0	0	NaN	31.54
Q9Y3R5-2	DOPEY2	High	[K].PITVPQFK.[Q]	Q9Y3R5-2 [686-693]	High	n/a		1	1	2	0	929.545	0	NaN	NaN	NaN	NaN	NaN	NaN	NaN	NaN	NaN	NaN	NaN	NaN	NaN	NaN	NaN	NaN	NaN	NaN	3.18929e+06	NaN	NaN	NaN	NaN	NaN	NaN	NaN	NaN	NaN	NaN	NaN	NaN	NaN	NaN	NaN	NaN	NaN	NaN	NaN	NaN	NaN	NaN	NaN	NaN	NaN	NaN	NaN	NaN	NaN	NaN	NaN	NaN	NaN	NaN	NaN	NaN	NaN	NaN	NaN	NaN	NaN	NaN	NaN	NaN	NaN	NaN	NaN	NaN	NaN	NaN	NaN	NaN	NaN	NaN	NaN	NaN	NaN	NaN	NaN	NaN	NaN	NaN	NaN	NaN	0	686	NaN	NaN	1.87	296.9	104.8	104.8	0.0135196	0.000567157	0.00056707	0.00364709	0.105888	0.00341509	0.00341508	0.0272553	NaN	49
Q13510-2	ASAH1	High	[K].PLTVNLDFQR.[N]	Q13510-2 [200-209]	High	n/a		1	1	547	0	1202.65	14	1.96122e+07	1.34623e+07	1.78704e+07	5.82592e+07	6.30855e+07	1.94151e+07	1.08333e+08	2.64949e+07	9.89262e+07	3.81248e+07	5.49529e+07	6.15675e+07	2.30867e+07	3.97844e+07	1.46796e+07	1.7496e+07	2.86239e+07	1.77088e+07	1.06242e+08	1.06365e+07	1.40903e+07	3.90307e+07	1.05445e+07	1.05005e+08	1.92353e+07	3.90768e+07	2.18976e+07	4.21801e+07	4.83832e+07	7.38964e+07	4.09165e+07	1.85832e+07	1.96337e+07	1.14912e+08	3.26617e+07	1.20795e+07	7.60022e+06	4.23556e+07	4.22838e+07	9.30087e+07	7.95142e+07	4.0342e+07	3.81575e+07	1.61896e+07	4.86568e+07	3.74243e+07	2.61208e+07	2.31744e+07	4.29698e+07	1.10649e+08	2.89311e+07	1.80088e+07	3.66528e+07	2.80283e+07	1.60936e+07	4.4838e+07	1.4331e+07	3.32381e+07	2.39864e+07	1.11909e+07	6.60033e+07	4.50703e+07	5.34442e+07	9.58774e+07	4.21149e+07	8.83405e+07	6.83688e+07	2.80454e+07	2.30263e+07	4.54315e+07	4.59028e+07	2.65381e+07	2.59761e+07	8.88728e+07	4.85621e+07	7.0868e+07	1.38436e+08	6.51522e+07	8.09116e+07	9.98396e+07	5.56875e+07	4.68837e+07	NaN	0	200	NaN	NaN	10.75	661.8	370.3	370.3	1.75836e-11	2.35627e-12	0	0	6.36518e-10	8.89163e-11	0	0	NaN	48.6
P08253	MMP2	High	[K].PLTSLGLPPDVQR.[V]	P08253 [555-567]	High	n/a		1	1	3	0	1392.78	1	NaN	NaN	NaN	NaN	NaN	NaN	NaN	NaN	NaN	NaN	NaN	NaN	NaN	NaN	NaN	NaN	NaN	NaN	NaN	NaN	NaN	NaN	239196	NaN	NaN	NaN	NaN	NaN	NaN	NaN	NaN	NaN	NaN	NaN	NaN	567553	692120	NaN	NaN	NaN	NaN	NaN	2.09808e+06	246006	702875	NaN	NaN	NaN	795664	NaN	NaN	NaN	NaN	NaN	NaN	NaN	NaN	846641	NaN	NaN	NaN	NaN	NaN	NaN	NaN	NaN	NaN	NaN	NaN	NaN	NaN	NaN	NaN	NaN	NaN	NaN	NaN	NaN	NaN	NaN	NaN	NaN	NaN	0	555	NaN	NaN	9.83	589	405.2	405.2	1.49503e-10	1.45636e-11	0	0	5.41193e-09	4.6901e-10	0	0	NaN	49.16
P11215-2	ITGAM	High	[K].PITQLLGR.[T]	P11215-2 [217-224]	High	n/a		1	1	24	0	897.552	6	660794	3.03862e+06	735796	NaN	767988	NaN	NaN	687944	NaN	NaN	2.13569e+06	NaN	NaN	743005	415656	NaN	877948	NaN	NaN	749916	1.54125e+06	2.13641e+06	1.11734e+06	NaN	2.50232e+06	1.19435e+07	1.50586e+06	NaN	NaN	8.78445e+06	NaN	633906	6.73387e+06	5.70615e+06	6.49697e+06	2.04609e+06	3.51208e+06	1.13938e+06	1.87152e+06	NaN	NaN	NaN	1.14647e+07	1.18831e+06	1.83115e+06	494051	NaN	3.42598e+06	871003	779830	4.96645e+06	1.88328e+06	2.12033e+07	1.24081e+07	3.06857e+06	4.85609e+06	NaN	4.44925e+06	7.67147e+06	4.14168e+06	4.90693e+06	1.35711e+06	1.12602e+06	NaN	2.78592e+06	850541	7.77094e+06	1.50557e+06	2.0058e+06	4.08837e+06	1.14003e+06	11943602	1.10966e+06	1.79866e+07	3.51431e+06	2.47286e+07	1.29936e+07	1.23734e+06	7.0668e+06	5.34885e+06	8.85922e+06	NaN	NaN	0	217	NaN	NaN	4.08	402.8	145.8	145.8	8.25921e-05	1.05545e-06	7.60454e-07	5.29073e-05	0.00298107	5.3932e-05	5.39157e-05	0.000880454	NaN	40.71
P60953	CDC42	High	[K].PITPETAEK.[L]	P60953 [136-144]	High	n/a		1	1	137	0	985.52	3	8.32485e+06	5.49954e+06	321678	9.68437e+06	3.31616e+06	4.97514e+06	8.80642e+06	3.37555e+06	6.88815e+06	5.92506e+06	1.42518e+07	2.58731e+07	5.86807e+06	6.13116e+06	8.87803e+06	6.98957e+06	3.77622e+06	3.592e+06	3.47932e+07	1.07203e+07	1.18741e+07	9.97422e+06	8.72511e+06	1.34395e+07	9.2831e+06	1.04134e+07	9.66118e+06	6.25251e+06	1.37268e+07	4.98396e+07	1.09868e+07	9.82227e+06	1.90706e+07	4.38233e+07	NaN	8.66893e+06	7.05039e+06	6.04256e+06	405592	659938	7.80796e+06	1.07231e+07	2.23339e+07	3.62127e+06	1.43355e+07	4.75153e+06	9.76839e+06	1.27154e+07	9.52407e+06	2.32645e+07	1.43084e+07	7.32196e+06	3.51869e+07	1.96545e+07	8.98035e+06	3.37873e+07	8.95536e+06	2.03045e+07	1.59486e+07	1.34769e+07	1.89181e+07	2.70381e+07	1.47398e+07	1.2308e+07	1.03855e+07	4.78178e+06	1.61483e+07	6.34622e+06	1.10905e+07	1.57036e+07	1.73904e+07	2.17038e+07	3.16947e+07	5.2633e+07	1.58375e+07	1.87593e+07	1.001e+07	2.38844e+07	2.89158e+07	9.41332e+06	6.7864e+06	7.55274e+06	NaN	0	136	NaN	NaN	6.71	473.4	300	300	1.96129e-07	1.64677e-08	0	0	7.09975e-06	1.89086e-06	1.72265e-06	7.13063e-05	NaN	21.66
Q07075	ENPEP	High	[K].PLTIYVQPEQK.[H]	Q07075 [306-316]	High	n/a		1	1	423	0	1315.73	15	3.97457e+07	6.24214e+07	2.14658e+07	4.68209e+07	3.0278e+07	6.83147e+07	1.99552e+08	5.66302e+07	2.81504e+07	1.4313e+08	2.7612e+08	4.66573e+07	7.83614e+07	7.35817e+07	1.35525e+07	9.70929e+06	5.14936e+07	1.82976e+07	1.38207e+08	3.15003e+07	4.20239e+07	3.95198e+08	1.84713e+07	1.19627e+08	1.6091e+08	9.36619e+07	1.44613e+08	1.47987e+08	3.7043e+08	9.97369e+07	6.38725e+07	5.79485e+07	8.43774e+07	2.45353e+08	1.28027e+08	4.57714e+07	5.13961e+07	102447426	5.1972e+07	7.94022e+07	5.93826e+07	4.5235e+07	7.57022e+07	6.68709e+06	3.59601e+07	6.50541e+07	3.27896e+07	3.91698e+07	3.35476e+07	1.41265e+08	3.47311e+07	3.64335e+07	3.29913e+07	7.39172e+07	1.37505e+07	1.22166e+08	4.98963e+07	4.76503e+07	2.86743e+07	2.3094e+07	4.90545e+08	8.51005e+07	4.72216e+08	132535583	1.83984e+08	196985575	8.11356e+07	1.37799e+08	2.47425e+07	9.89847e+07	1.84778e+08	7.58597e+07	1.42574e+08	7.71459e+07	2.73315e+08	7.86367e+07	1.68256e+08	2.64758e+08	5.28325e+08	4.58685e+08	6.6852e+07	1.92183e+08	NaN	0	306	NaN	NaN	14.66	821.5	654.5	654.5	2.17061e-15	2.97473e-16	0	0	7.85754e-14	1.00996e-14	0	0	NaN	40.59
P04080	CSTB	High	[K].PLTLSNYQTNK.[A]	P04080 [79-89]	High	n/a		1	1	117	0	1278.67	1	NaN	NaN	NaN	2.7694e+06	3.14158e+06	1.30111e+06	NaN	1.73568e+06	8.96347e+06	NaN	3.97101e+06	NaN	1.51498e+06	2.09213e+06	NaN	NaN	NaN	NaN	NaN	NaN	NaN	NaN	NaN	2.23844e+06	NaN	NaN	NaN	NaN	NaN	NaN	3.06357e+06	NaN	NaN	NaN	NaN	523256	NaN	NaN	7.04515e+06	NaN	4.94892e+06	921586	NaN	1.94627e+06	638024	NaN	NaN	NaN	NaN	1.12259e+06	NaN	1.20493e+06	NaN	NaN	317444	NaN	NaN	1.12355e+06	867042	2.3197e+06	1.96731e+06	NaN	NaN	NaN	NaN	NaN	NaN	NaN	NaN	NaN	NaN	NaN	NaN	NaN	NaN	NaN	NaN	NaN	NaN	NaN	NaN	NaN	NaN	0	79	NaN	NaN	11.06	657.5	385.6	385.6	8.72349e-12	1.14008e-12	0	0	3.15787e-10	4.0985e-11	0	0	NaN	31.14
P31151	S100A7	High	[R].SIIGMIDMFHK.[Y]	P31151 [9-19]	High	High		1	2	337	0	1291.65	6	425381	5.07602e+06	2.57112e+07	3.43533e+06	6.08503e+06	2.47798e+06	4.38419e+06	5.51749e+06	4.70715e+06	1.28341e+07	2.88882e+06	5.60059e+06	4.07176e+06	4.36978e+06	2.50522e+06	1.18984e+07	3.95103e+06	1.7873e+07	5.77167e+06	9.91554e+06	2.45172e+07	1.30933e+06	4.04051e+06	2.16129e+07	3.4558e+06	6.1514e+06	5.99993e+06	5.90966e+06	5.79022e+06	5.3331e+06	2.11474e+07	1.01857e+07	9.147e+06	5.01505e+06	2.60905e+06	2.4948e+06	915772	4.7967e+06	3.45505e+06	2.13447e+06	4.566e+06	7.69296e+06	6.92692e+06	9.35743e+06	5.55168e+06	3.43177e+06	3.77008e+06	9.26631e+06	3.59833e+06	5.53701e+06	4.44943e+06	6.49909e+06	1.83133e+07	6.14093e+06	1.08166e+07	6.30617e+06	5.80205e+06	8.2498e+06	1.90199e+07	3.03067e+07	5.87734e+06	8.11991e+06	2.04275e+06	1.0264e+07	3.46985e+06	6.32182e+06	1.2219e+07	7.15429e+06	2.03832e+06	4.35568e+06	3.70905e+06	5.46964e+06	3.17036e+06	1.00269e+07	5.81407e+06	9.44012e+06	2.24116e+08	6.54293e+06	2.24564e+06	1.03095e+07	3.10581e+06	1.20538e+07	NaN	0	9	1.912e-06	1.199e-07	11.12	654.2	400.3	400.3	7.52194e-12	8.37154e-13	0	0	2.72291e-10	2.76806e-11	0	0	2.11	57.72
Q9HCH3	CPNE5	High	[K].PLTIGAFSLNSRTGK.[P]	Q9HCH3 [133-147]	High	n/a		1	1	2	1	1561.87	0	497065	NaN	NaN	NaN	4.35083e+06	NaN	NaN	NaN	2.95145e+06	NaN	NaN	NaN	NaN	NaN	296217	467423	NaN	NaN	NaN	NaN	NaN	896837	396758	5.63967e+06	746020	NaN	NaN	NaN	NaN	NaN	NaN	NaN	NaN	NaN	NaN	414961	NaN	NaN	NaN	NaN	1.01437e+06	3.20461e+06	1.18093e+06	NaN	NaN	NaN	NaN	2015148	NaN	NaN	NaN	NaN	NaN	4.70407e+06	NaN	1.02679e+06	NaN	1.71804e+06	NaN	NaN	NaN	NaN	NaN	NaN	NaN	4.47455e+06	NaN	NaN	NaN	NaN	NaN	NaN	NaN	NaN	NaN	NaN	NaN	NaN	NaN	NaN	NaN	NaN	NaN	0	133	NaN	NaN	0.79	232.7	20	20	0.160596	0.00664777	0.00664776	0.0438524	0.787412	0.0702616	0.0702616	0.524595	NaN	27.39
Q92597	NDRG1	High	[K].SIIGMGTGAGAYILTR.[F]	Q92597 [133-148]	High	High		1	3	76	0	1580.85	2	3.00758e+06	1.68861e+06	3.06728e+06	2.13653e+06	NaN	1.93411e+06	5.25377e+06	2.96978e+06	2.61559e+06	3.63328e+06	7.57993e+06	1.3324e+06	2.55449e+06	5.68056e+06	1.67547e+06	660189	2.36409e+06	932168	1.00588e+07	4.66252e+06	2.11657e+06	2.29889e+06	401641	NaN	1.18011e+06	3.54294e+06	322549	482854	1.86322e+06	5.65047e+06	7.42096e+06	5.51532e+06	4.37026e+06	4.50851e+06	7.51035e+06	3.04937e+06	2.02605e+06	6.10749e+06	7.45864e+06	1.64437e+07	7.24252e+06	4.51775e+06	1.58764e+06	373166	399444	5.53601e+06	4.75201e+06	1.95551e+06	4.3289e+06	1.01175e+07	3.88524e+06	2.19534e+06	4.5142e+06	1.72413e+06	792078	1.52934e+06	1.42832e+06	1.53766e+06	1.91764e+06	704703	1.44227e+07	6.05901e+06	3.53529e+06	9.22645e+06	1.037e+07	1.77723e+06	1.22827e+06	1.15337e+06	909402	2.68608e+06	5.74062e+06	NaN	2.02079e+06	4.55863e+06	7.47717e+06	5.20817e+06	2.1483e+07	7.7493e+06	9.16311e+06	3.24172e+06	3.87397e+06	6.38454e+06	NaN	0	0	1.912e-06	2.401e-09	11.1	632.4	391.3	391.3	7.86287e-12	9.68688e-13	0	0	2.84633e-10	3.4226e-11	0	0	4.02	56.86
P51688	SGSH	High	[R].SLLFRNAFTSVSSCSPSR.[A]	P51688 [57-74]	High	n/a	1xCarbamidomethyl [C14]	1	1	1	1	2016	1	2.21275e+06	NaN	944447	1.34358e+06	NaN	NaN	1.77332e+06	NaN	NaN	1.81712e+06	NaN	NaN	NaN	NaN	NaN	NaN	1.38471e+06	NaN	NaN	1.20074e+06	NaN	NaN	NaN	NaN	NaN	NaN	NaN	NaN	NaN	NaN	NaN	NaN	933303	NaN	NaN	NaN	NaN	NaN	NaN	NaN	NaN	NaN	NaN	NaN	NaN	NaN	NaN	NaN	NaN	NaN	NaN	NaN	NaN	NaN	NaN	NaN	NaN	NaN	NaN	NaN	NaN	NaN	1.38475e+06	NaN	NaN	NaN	NaN	936426	NaN	1.64069e+06	NaN	NaN	1.01942e+06	NaN	NaN	3.13708e+06	6.08633e+06	NaN	NaN	NaN	NaN	NaN	NaN	0	57	NaN	NaN	0.9	30.3	5.4	5.4	0.125464	0.0047469	0.00474681	0.0291532	0.841461	0.091685	0.0916849	0.612679	NaN	37.27
P16930	FAH	High	[R].PLPYLCHDEPYTFDINLSVNLK.[G]	P16930 [283-304]	High	n/a	1xCarbamidomethyl [C6]	1	1	2	0	2648.31	0	NaN	NaN	NaN	NaN	467633	185488	NaN	NaN	502553	NaN	NaN	NaN	NaN	NaN	NaN	NaN	356732	79120.6	NaN	NaN	NaN	NaN	NaN	1.10783e+06	280418	NaN	NaN	NaN	296572	2.00293e+06	NaN	NaN	NaN	NaN	NaN	NaN	NaN	NaN	NaN	NaN	NaN	NaN	NaN	NaN	631204	403657	273261	NaN	NaN	NaN	NaN	NaN	NaN	NaN	NaN	NaN	NaN	NaN	380431	NaN	NaN	881001	NaN	NaN	NaN	NaN	NaN	NaN	NaN	NaN	NaN	NaN	NaN	442895	925812	NaN	NaN	NaN	1.896e+06	NaN	NaN	NaN	NaN	0	283	NaN	NaN	1.02	60.8	35.3	35.3	0.096455	0.00347173	0.00347167	0.0203003	0.606226	0.0402011	0.040201	0.341463	NaN	64.55
Q9UQB8-5	BAIAP2	High	[K].PLPVPPELAPFVGR.[M]	Q9UQB8-5 [276-289]	High	n/a		1	1	109	0	1488.86	7	725431	732288	773415	1.08383e+06	1.2322e+06	1.13002e+06	3.15621e+06	783020	4.13868e+06	2.66582e+06	4.47189e+06	3.67187e+06	893251	1.06793e+06	1.03862e+06	1.38625e+06	3.31708e+06	486722	3.86202e+06	1.3159e+06	1.67905e+06	1.43536e+06	1.71414e+06	1.231e+07	2.00283e+06	2.23272e+06	3.18993e+06	1.80646e+06	1.84312e+07	8.67534e+06	3.30773e+06	4.13779e+06	3.88556e+06	4.71744e+06	1.06418e+06	1.50273e+06	1.9477e+06	3.17336e+06	1.49166e+07	5.1559e+06	3097644	9.09787e+06	5.89922e+06	853277	2.82358e+06	1.31758e+06	2.41036e+06	4.15196e+06	2.15213e+06	6.14602e+06	1.85353e+06	2.69257e+06	4.13339e+06	4.64252e+06	959569	6.00359e+06	3.55167e+06	4.82671e+06	1.02497e+06	403449	2.54165e+06	4.79618e+06	3.08619e+06	2.63122e+06	1.28261e+07	859242	2.72134e+06	1.39537e+06	715988	2.29396e+06	7.9108e+06	9.79083e+06	3.77957e+06	6.25059e+06	3.47635e+06	NaN	4.14452e+06	1.05555e+07	9.25444e+06	3.42287e+06	1.03298e+06	2.0996e+06	NaN	0	276	NaN	NaN	10.83	600.8	461.2	461.2	1.49503e-11	2.02739e-12	0	0	5.41193e-10	7.51088e-11	0	0	NaN	67.7
P61160-1	ACTR2	High	[R].PIIR.[S]	P61160-1 [39-42]	High	n/a		1	1	162	0	498.34	12	2.88543e+07	2.60578e+07	1.37712e+07	1.49686e+07	1.07901e+07	1.8719e+07	2.77768e+07	2.08611e+07	9.35384e+06	1.32231e+07	4.12678e+07	1.2388e+07	4.81378e+06	4.63683e+06	6.09885e+06	1.29067e+07	1.32275e+07	1.14054e+07	3.24524e+07	6.50836e+07	1.43975e+07	9.74691e+06	1.34475e+07	9.4952e+07	1.8372e+07	4.15491e+07	2.63913e+07	3.6945e+07	2.95091e+07	1.61236e+08	4.68278e+07	1.49536e+07	6.80573e+07	5.24207e+08	1.36698e+07	4.23503e+06	9.22939e+06	2.92771e+07	4.35331e+06	5.77195e+07	8.52806e+06	1.6776e+07	5.11403e+07	7.49012e+06	2.16052e+07	1.79876e+07	1.17003e+07	3.66312e+07	1.70972e+07	4.30698e+06	1.74745e+07	1.32051e+08	1.80243e+07	5.64256e+07	1.95642e+07	3.3348e+07	6.13338e+07	1.42139e+07	9.39103e+07	8.29848e+07	1850695040	2.53658e+08	1.71641e+07	1.7943e+07	2.59073e+07	1.22077e+07	3.63553e+07	1.27235e+07	1.45231e+07	3.39411e+07	5.70993e+06	3.53742e+07	1.79544e+07	4.01915e+07	4.85109e+07	4.43474e+07	1.22562e+08	2.88852e+07	3.95466e+07	1.06099e+08	3.32793e+07	5.25691e+07	NaN	0	39	NaN	NaN	3.14	300.5	300.5	300.5	0.000726946	8.86715e-06	8.8078e-06	0.000169047	0.0256585	0.000687003	0.00068699	0.00647634	NaN	28.26
P08236	GUSB	High	[K].PIIQSEYGAETIAGFHQDPPLMFTEEYQK.[S]	P08236 [535-563]	High	n/a	1xOxidation [M22]	1	1	4	0	3355.58	0	427684	NaN	1.04706e+06	791798	NaN	1.6351e+06	NaN	623332	NaN	NaN	3.18918e+06	NaN	615149	910697	NaN	560268	2.03256e+06	2.77228e+06	NaN	NaN	NaN	NaN	646405	NaN	710787	NaN	4.40957e+06	1.06199e+06	NaN	NaN	2.54165e+06	978623	NaN	NaN	1.14225e+06	775518	926976	2.62045e+06	NaN	8.60543e+06	NaN	779336	NaN	NaN	NaN	1.37214e+06	NaN	NaN	NaN	NaN	NaN	5.62283e+06	1.30151e+06	NaN	930005	2.28779e+06	2.12889e+06	NaN	NaN	NaN	9.0967e+06	NaN	654178	NaN	NaN	NaN	NaN	3.42189e+06	NaN	NaN	2.13786e+06	NaN	NaN	1.07179e+06	NaN	4.4319e+06	4.41053e+06	4.49656e+06	NaN	NaN	3.31655e+06	1.44197e+06	NaN	0	535	NaN	NaN	20.39	1076.2	1076.2	1076.2	4.0757e-21	5.84921e-22	0	0	1.47539e-19	2.28926e-20	0	0	NaN	57.88
P08236	GUSB	High	[K].PIIQSEYGAETIAGFHQDPPLMFTEEYQK.[S]	P08236 [535-563]	High	n/a		1	1	75	0	3339.59	3	2.51349e+06	2.78571e+06	681939	2.51104e+06	5.19999e+06	3.32769e+06	5.7242e+06	2.21609e+06	3.21994e+06	3.62648e+06	2.97023e+06	1.38001e+06	2.55206e+06	638629	1.14844e+06	2.89124e+06	2.99015e+06	1.42292e+06	1.13915e+06	756823	NaN	3.02506e+06	1.09509e+06	2.34378e+06	1.94948e+06	1.92287e+06	6.9166e+06	1.01919e+07	2.91119e+06	1.79468e+06	NaN	1.3231e+06	NaN	9.03521e+06	4.34306e+06	NaN	728698	1.30134e+06	NaN	2.07645e+06	2.71124e+06	1.19886e+07	NaN	1.89088e+06	4.11444e+06	2.86942e+06	1.798e+06	591002	4.09664e+06	6.52374e+06	977252	1.98958e+06	2.21862e+06	NaN	1.53088e+06	NaN	3.46246e+06	834919	4.37528e+06	NaN	4.24139e+06	1.31374e+06	4.63178e+06	1.39167e+06	NaN	2.46303e+06	723584	2.72195e+06	1.87049e+06	NaN	3.9059e+06	1.74749e+06	2.50085e+06	7.46127e+06	1.96442e+06	2.38603e+06	2.8701e+06	NaN	NaN	NaN	2.34221e+06	4.67169e+06	NaN	0	535	NaN	NaN	22.6	1155.1	1155.1	1155.1	2.49204e-23	3.63563e-24	0	0	9.02108e-22	1.19989e-22	0	0	NaN	61.29
Q8WUM4	PDCD6IP	High	[K].SLLSNLDEVK.[K]	Q8WUM4 [554-563]	High	High		1	2	156	0	1117.61	1	NaN	775768	NaN	NaN	1.2683e+06	NaN	NaN	NaN	749175	274628	133128	283026	140162	NaN	NaN	NaN	NaN	NaN	727782	NaN	NaN	NaN	NaN	2.56045e+06	NaN	NaN	NaN	NaN	NaN	NaN	NaN	NaN	NaN	NaN	NaN	NaN	NaN	NaN	748694	1.89339e+06	NaN	NaN	NaN	NaN	370245	NaN	339900	NaN	399192	529554	1.40199e+06	776664	1.01477e+06	NaN	NaN	NaN	NaN	NaN	NaN	NaN	NaN	NaN	1.50187e+06	NaN	NaN	2.30021e+06	NaN	551490	NaN	618504	524217	NaN	NaN	NaN	854741	2.52597e+06	NaN	4.08781e+06	NaN	NaN	858464	NaN	NaN	0	554	1.169e-05	4.448e-05	4.02	487.8	94.4	94.4	9.60496e-05	1.05545e-06	7.43387e-07	5.20481e-05	0.00346516	6.31678e-05	6.3167e-05	0.000908656	2.25	45.21
Q9UN36-2	NDRG2	High	[K].PLLPGQTPEAAK.[T]	Q9UN36-2 [14-25]	High	n/a		1	1	36	0	1221.68	4	3.16667e+06	1692882	1.31107e+06	1.01462e+06	NaN	2.15239e+06	2.5042e+06	2.15094e+06	6.6254e+06	3.74033e+06	4.70911e+06	4.09757e+06	705540	2.94285e+06	2.34186e+06	1.52005e+06	855770	1.98857e+06	9.03226e+06	1.12707e+06	1.99031e+06	1.37166e+06	1.11219e+06	3.90826e+06	1.97333e+06	2.32133e+06	2.16027e+06	715672	7.17934e+06	7.34432e+06	8.66865e+06	2.44814e+06	2.81001e+06	1.00767e+07	1.95403e+06	1.54493e+06	1.40805e+06	5.31871e+06	1.95241e+06	6.67832e+06	4.52325e+06	7.24103e+06	7.00319e+06	989074	3.57002e+06	3.04169e+06	589761	2.80864e+06	1.16637e+06	7.46856e+06	3.1627e+06	NaN	2.77128e+06	2.573e+06	817168	5.58332e+06	1.68337e+06	3.33383e+06	3.20095e+06	1.56246e+06	6.05997e+06	5.03024e+06	2.97468e+06	4.41315e+06	7.35174e+06	NaN	5.42258e+06	3.36385e+06	3.21486e+06	1.10611e+07	5.9866e+06	3.42484e+06	8.05818e+06	6.59249e+06	5.57099e+06	5.08569e+06	1.04632e+07	5.71234e+06	7.27978e+06	1.20807e+07	NaN	9.88857e+06	NaN	0	14	NaN	NaN	4.71	429.7	257.3	257.3	1.9415e-05	1.05545e-06	9.55763e-07	6.24064e-05	6.07976e-05	1.89086e-06	1.50913e-06	6.51551e-05	NaN	33.43
P20810-1	CAST	High	[K].PLLPEPEEK.[P]	P20810-1 [351-359]	High	n/a		1	1	30	0	1051.57	2	1.62409e+06	868308	3.9651e+06	3.63338e+06	NaN	NaN	2.81692e+06	3.00425e+06	NaN	NaN	3.65247e+06	6.44494e+06	1.37986e+06	1.15506e+06	949942	1.27291e+06	NaN	417198	4.32305e+06	NaN	883942	2.88562e+06	1.20886e+06	NaN	1.1358e+06	1.69998e+06	643490	NaN	3.12586e+06	3.31619e+06	1.49973e+06	NaN	490825	3.70351e+06	1.20764e+06	643176	870279	1.36475e+06	1.49606e+06	NaN	NaN	NaN	9.41841e+06	907259	7.51372e+06	NaN	1.17237e+06	7.09785e+06	2.2371e+06	5.3753e+06	1.01664e+06	NaN	2.15795e+06	5.59306e+06	2.17193e+06	4.00368e+06	2.21109e+06	2.69162e+06	NaN	939802	NaN	NaN	1.91878e+06	1.39208e+06	3.11833e+06	NaN	2.8265e+06	976324	2.52539e+06	1.11134e+07	3.28157e+06	2.48574e+06	5.0896e+06	6.45372e+06	1.11249e+06	NaN	6.18806e+06	NaN	NaN	7.71185e+06	NaN	7.19415e+06	NaN	0	351	NaN	NaN	4.54	458.9	299.8	299.8	2.88755e-05	1.05545e-06	9.1019e-07	6.04705e-05	0.00104421	8.04682e-06	7.84915e-06	0.000118015	NaN	35.85
Q9BYF1	ACE2	High	[R].PLLNYFEPLFTWLK.[D]	Q9BYF1 [583-596]	High	n/a		1	1	3	0	1780.97	1	NaN	NaN	NaN	684277	1.28335e+06	NaN	NaN	NaN	NaN	NaN	NaN	NaN	562762	NaN	427962	NaN	NaN	NaN	NaN	NaN	NaN	789008	572834	1.36049e+06	NaN	NaN	NaN	NaN	1.00056e+06	1.61556e+06	NaN	NaN	NaN	NaN	NaN	NaN	NaN	NaN	NaN	NaN	NaN	NaN	1.09404e+06	NaN	NaN	NaN	NaN	NaN	801609	NaN	NaN	2.96723e+06	NaN	2.42339e+06	NaN	NaN	NaN	NaN	997191	NaN	4.09563e+06	2.77777e+06	1.30512e+06	NaN	NaN	NaN	NaN	586759	664162	NaN	NaN	NaN	2.13917e+06	NaN	1.08127e+06	NaN	5.72781e+06	2.38195e+06	NaN	NaN	NaN	3.04444e+06	NaN	0	583	NaN	NaN	0.81	50.5	37.9	37.9	0.155435	0.00646346	0.00646342	0.0424999	0.871898	0.10484	0.10484	0.653797	NaN	26.43
Q9Y5K6	CD2AP	High	[K].PLILQSLGPK.[T]	Q9Y5K6 [244-253]	High	n/a		1	1	81	0	1065.67	4	3.79228e+06	1.2909e+06	670700	2.77923e+06	568499	1.06306e+06	2.90817e+06	1.07137e+06	3.51594e+06	NaN	4.59679e+06	5.53961e+06	1.22513e+06	1.61645e+06	3.78252e+06	457580	1.64634e+06	306561	8.73714e+06	801679	NaN	5.09e+06	2.92651e+06	9.38367e+06	3.04859e+06	2.91712e+06	3.00629e+06	1.14895e+06	7.15236e+06	9.91078e+06	1.69886e+06	1.0526e+06	3.17641e+06	3.74163e+06	2.9886e+06	3.09932e+06	5.47673e+06	3.07511e+06	5.9447e+06	6.75491e+06	2.13546e+06	5.0858e+06	9.29562e+06	1.28226e+06	5.40962e+06	2.78042e+06	5.93479e+06	4.39603e+06	3.42273e+06	8.2899e+06	3.34501e+06	5.66802e+06	4.39781e+06	2.17846e+06	2.07336e+06	7.11752e+06	2.13555e+06	4.06448e+06	4.78647e+06	2.08252e+06	3.51877e+06	5.09066e+06	5.82344e+06	6.71988e+06	1.05042e+07	NaN	6.55394e+06	809320	1.40238e+06	4.81716e+06	5.12853e+06	1.51344e+06	6.2807e+06	6.70809e+06	2.42632e+06	991731	4.86161e+06	3.6027e+06	5.02929e+06	2.86455e+06	975421	1.76901e+06	NaN	0	244	NaN	NaN	5.37	463.8	237.2	237.2	4.22669e-06	1.05545e-06	1.02385e-06	6.4658e-05	0.000152981	1.89086e-06	1.45857e-06	6.36335e-05	NaN	48.67
Q8N4F0	BPIFB2	High	[K].PIILPTDATPFVLPR.[H]	Q8N4F0 [232-246]	High	n/a		1	1	4	0	1649.96	0	NaN	NaN	NaN	NaN	NaN	NaN	1.1196e+06	NaN	NaN	NaN	NaN	NaN	NaN	NaN	NaN	NaN	NaN	NaN	NaN	NaN	NaN	NaN	NaN	NaN	NaN	NaN	NaN	NaN	NaN	NaN	NaN	NaN	NaN	NaN	NaN	NaN	NaN	NaN	NaN	NaN	NaN	NaN	NaN	NaN	NaN	NaN	NaN	NaN	NaN	NaN	NaN	NaN	NaN	NaN	NaN	NaN	NaN	NaN	NaN	NaN	NaN	NaN	NaN	NaN	NaN	NaN	NaN	NaN	NaN	NaN	NaN	NaN	NaN	NaN	NaN	NaN	NaN	NaN	NaN	NaN	NaN	NaN	NaN	0	232	NaN	NaN	11	658.7	555.2	555.2	1.0112e-11	1.2523e-12	0	0	8.09853e-11	1.14436e-11	0	0	NaN	68.86
Q8WUM4	PDCD6IP	High	[K].SLLSNLDEVKK.[E]	Q8WUM4 [554-564]	High	High		1	2	134	1	1245.7	2	NaN	NaN	NaN	1.19495e+06	NaN	NaN	1.96967e+06	NaN	NaN	967598	2.46691e+06	3.79052e+06	NaN	NaN	795072	NaN	NaN	NaN	3.99702e+06	NaN	NaN	6.66614e+06	4.2314e+06	6.2294e+06	4.88946e+06	2.9388e+06	NaN	675249	3.7359e+06	4.24514e+06	1.6489e+06	3.43844e+06	3.93852e+06	1.89209e+07	1.77015e+06	2.27436e+06	4.50672e+06	3.6274e+06	1.42809e+07	1.32913e+07	7.25934e+06	1.87908e+06	7.10029e+06	2.25696e+06	4.46462e+06	589314	4.59588e+06	1.96083e+06	3.89725e+06	9.43304e+06	2.81904e+06	8.9624e+06	8.9481e+06	3.07773e+06	1.12363e+06	5.55314e+06	1.08581e+06	8.63333e+06	7.26863e+06	6.06239e+06	1.34118e+07	1.63993e+07	1.33345e+06	7.52343e+06	6.64158e+06	2.50794e+06	NaN	502134	NaN	4.38639e+06	1.04446e+07	NaN	2.66164e+06	2.9442e+07	2.11108e+07	1.85309e+06	NaN	NaN	5.81871e+06	8.98004e+06	NaN	NaN	NaN	0	554	1.912e-06	9.204e-08	4.83	507.4	222.4	222.4	1.48976e-05	1.05545e-06	9.66137e-07	6.28022e-05	0.000538999	4.24415e-06	4.20078e-06	0.000123709	2.66	36.55
P14778	IL1R1	High	[K].PLLLDNIHFSGVK.[D]	P14778 [166-178]	High	n/a		1	1	21	0	1452.82	1	NaN	NaN	NaN	607670	NaN	467789	2.53417e+06	644412	1.19385e+06	881914	3.35438e+06	1.58982e+06	NaN	NaN	514673	NaN	NaN	NaN	6.02165e+06	NaN	NaN	NaN	NaN	1.27895e+06	NaN	660710	NaN	NaN	456135	3.23446e+06	744787	NaN	NaN	NaN	702719	NaN	NaN	534280	4.12655e+06	NaN	2.67707e+06	870304	1.11687e+06	222159	NaN	2.15453e+06	736049	NaN	NaN	2.30476e+06	NaN	1.2983e+06	2.92239e+06	1.61495e+06	237523	1.52388e+06	234515	2.03182e+06	836574	NaN	NaN	NaN	NaN	2.75326e+06	3.29156e+06	NaN	1.4508e+06	NaN	NaN	NaN	NaN	NaN	647729	2.35651e+06	2.6332e+06	NaN	3.6809e+06	5.99658e+06	3.72176e+06	2.72058e+06	1.53156e+06	1.70318e+06	NaN	0	166	NaN	NaN	10	635.7	428.6	428.6	1.0112e-10	1.04118e-11	0	0	8.09853e-10	1.13389e-10	0	0	NaN	52.26
P00915	CA1	High	[R].SLLSNVEGDNAVPMQHNNRPTQPLK.[G]	P00915 [229-253]	High	High		1	1	150	0	2759.39	7	7.83523e+06	1.32727e+06	6.32627e+06	1.08704e+07	NaN	2.58972e+06	1.25095e+07	6.9669e+06	2.63236e+06	1.04092e+07	1.78331e+07	4.66996e+06	7.77275e+06	3.04341e+07	415072	2.77926e+06	8.01774e+06	4.58259e+06	1.26986e+07	7.92685e+06	4.25759e+06	1.46226e+07	3.93729e+06	NaN	5.40891e+06	1.74683e+07	2.15371e+07	2.06871e+06	2.13805e+07	2.71744e+07	7.63169e+06	NaN	8.50166e+06	1.84498e+07	1.4988e+07	1.52241e+06	894266	6.74112e+07	7.66257e+06	1.54162e+08	3.077e+07	NaN	9.19388e+06	404182	1.12941e+06	3.90782e+06	NaN	5.47477e+06	2.51714e+06	1.78716e+07	3.93708e+06	1.7379e+07	1.35487e+07	7.16026e+06	956777	1.32567e+07	1.65437e+06	1.64455e+07	4.30365e+06	4.62456e+06	8.79616e+07	3.92684e+07	3.71512e+06	9.09731e+07	1.37401e+08	2.01486e+07	4.57179e+06	8.93744e+06	2.47899e+06	8.26195e+06	1.11386e+07	6.4845e+06	3.85231e+06	7.315e+06	2.28783e+07	1.16376e+08	3.1706e+07	1.50607e+08	2.28752e+08	1.46329e+07	8.80019e+07	3.61295e+07	NaN	0	229	1.912e-06	6.305e-16	18.93	1011	990.3	990.3	1.17481e-19	1.50883e-20	0	0	4.25277e-18	5.42456e-19	0	0	5.75	38.68
Q8N126-2	CADM3	High	[K].PIITGYK.[S]	Q8N126-2 [167-173]	High	n/a		1	1	8	0	791.466	1	NaN	NaN	NaN	NaN	NaN	NaN	NaN	NaN	NaN	NaN	NaN	NaN	NaN	NaN	NaN	NaN	NaN	NaN	NaN	NaN	NaN	775150	NaN	NaN	3.12044e+06	729928	628677	316828	1.70987e+06	NaN	NaN	NaN	846870	NaN	1.07041e+06	NaN	517984	2.17021e+06	NaN	5.63497e+06	NaN	NaN	818790	NaN	NaN	NaN	NaN	NaN	NaN	NaN	NaN	NaN	NaN	NaN	NaN	1.15531e+06	393744	NaN	NaN	NaN	3.48429e+06	2.60554e+06	1.08395e+06	NaN	NaN	1.31361e+06	NaN	745588	NaN	NaN	NaN	NaN	NaN	NaN	1.71912e+06	NaN	4.59561e+06	2.52729e+06	NaN	1.33429e+06	NaN	NaN	NaN	0	167	NaN	NaN	2.63	338.1	85.3	85.3	0.00235017	7.29044e-05	7.27972e-05	0.00045242	0.0785979	0.00223815	0.002238	0.017789	NaN	28.83
P08779	KRT16	High	[R].PILK.[E]	P08779 [457-460]	High	n/a		1	1	20	0	470.334	1	NaN	350099	2.62646e+06	NaN	NaN	346249	1.39764e+06	782594	978011	306199	1.19901e+06	1.25399e+06	NaN	1.3013e+06	1.03667e+06	NaN	1.3297e+06	443037	449112	NaN	NaN	607704	NaN	1.97263e+06	335058	757375	390464	385935	759995	2.49693e+06	593977	447953	457941	230778	875472	275524	1.07832e+06	NaN	NaN	NaN	NaN	321181	2.50859e+06	238751	1.26045e+06	504370	471767	553193	488358	NaN	835134	NaN	NaN	2.5511e+06	965290	1.33164e+06	NaN	2.34445e+06	1.36299e+06	333791	NaN	2.5171e+06	699512	2.72186e+06	2.10673e+06	1.21346e+06	805454	91934.6	NaN	1.50755e+06	930652	966711	4.08192e+06	3.01919e+06	1.5533e+06	2.84296e+06	881134	1.89188e+06	7.69157e+06	1.22223e+06	960414	638706	NaN	0	457	NaN	NaN	2.78	324.8	324.8	324.8	0.00166551	5.10045e-05	5.10031e-05	0.000134505	0.013304	0.000390309	0.000390253	0.00358978	NaN	24.19
Q8N357	SLC35F6	High	[R].PLLGR.[L]	Q8N357 [339-343]	High	n/a		1	1	2	0	555.361	0	NaN	NaN	NaN	NaN	NaN	NaN	NaN	NaN	NaN	NaN	NaN	NaN	NaN	NaN	266107	NaN	NaN	NaN	NaN	NaN	NaN	NaN	NaN	NaN	NaN	NaN	NaN	NaN	NaN	NaN	NaN	NaN	NaN	NaN	330772	NaN	NaN	NaN	NaN	1.89634e+06	NaN	NaN	NaN	NaN	NaN	NaN	1.84741e+06	NaN	NaN	NaN	NaN	NaN	NaN	NaN	NaN	NaN	NaN	NaN	NaN	NaN	NaN	NaN	NaN	5.77939e+06	3.82112e+06	NaN	NaN	NaN	NaN	NaN	NaN	NaN	2.7721e+06	NaN	NaN	2.70209e+06	NaN	1.10306e+06	7.06749e+06	NaN	896840	NaN	NaN	0	339	NaN	NaN	1.4	355.4	18.8	18.8	0.039566	0.00141835	0.00141835	0.00832301	0.294837	0.0130261	0.013026	0.110052	NaN	26.33
Q92820	GGH	High	[K].PIIGILMQK.[C]	Q92820 [34-42]	High	n/a	1xOxidation [M7]	1	1	3	0	1028.62	0	NaN	NaN	NaN	NaN	NaN	NaN	NaN	NaN	NaN	NaN	NaN	NaN	NaN	NaN	NaN	NaN	NaN	NaN	NaN	NaN	NaN	NaN	NaN	NaN	380431	NaN	480140	NaN	NaN	NaN	NaN	NaN	NaN	NaN	NaN	NaN	NaN	NaN	NaN	NaN	NaN	NaN	NaN	NaN	NaN	NaN	NaN	NaN	NaN	NaN	NaN	NaN	NaN	NaN	NaN	NaN	NaN	NaN	NaN	NaN	NaN	NaN	NaN	NaN	NaN	NaN	NaN	NaN	NaN	NaN	NaN	NaN	1.46416e+06	1.1568e+06	NaN	NaN	NaN	NaN	NaN	NaN	NaN	NaN	NaN	0	34	NaN	NaN	1.21	204.3	61.7	61.7	0.0613789	0.00208538	0.0020851	0.0123119	0.707924	0.0541821	0.0541821	0.436247	NaN	45.46
Q92820	GGH	High	[K].PIIGILMQK.[C]	Q92820 [34-42]	High	n/a		1	1	16	0	1012.62	1	1.56101e+06	1.14075e+06	891172	661865	NaN	1.78197e+06	652588	718480	812375	1.50794e+06	763518	933588	984773	919883	3.163e+06	788798	1.33369e+06	473517	655284	NaN	1.53759e+06	NaN	1.59758e+06	NaN	529542	2.45797e+06	NaN	NaN	1.22093e+06	8.22093e+06	NaN	688881	588921	NaN	1.0061e+06	NaN	3.29616e+06	1.75493e+06	NaN	NaN	2.83466e+06	912149	NaN	NaN	497165	1.03659e+06	1.53851e+06	1.76008e+06	1.58932e+06	NaN	1.17705e+06	NaN	822001	NaN	547515	NaN	618059	799896	NaN	708797	2.39081e+06	NaN	NaN	1.26807e+06	NaN	NaN	1.40357e+06	547635	537438	1.58912e+06	NaN	599753	2.07435e+06	1.30532e+06	3.50658e+06	1.91483e+06	NaN	NaN	1.40095e+06	NaN	NaN	NaN	NaN	0	34	NaN	NaN	3.81	370.3	137.3	137.3	0.000154236	1.05545e-06	7.06216e-07	4.99401e-05	0.00555296	0.000104943	0.000104918	0.00132523	NaN	54.1
P22314	UBA1	High	[K].PLLESGTLGTK.[G]	P22314 [594-604]	High	n/a		1	1	131	0	1115.63	5	9.14142e+06	5.71265e+06	2.03636e+06	1.02564e+07	NaN	4.41945e+06	4.19395e+06	2.36964e+06	3.54201e+06	4.80706e+06	1.69178e+07	3.07249e+07	3.99447e+06	9.34208e+06	7.44334e+06	2.22653e+06	3.92378e+06	1.23632e+06	1.78858e+07	3.00234e+06	2.71072e+06	2.75105e+07	5.21074e+06	4.56555e+06	5.29889e+06	2.0381e+07	7.9939e+06	3.98685e+06	1.20075e+07	2.63865e+07	6.8285e+06	4.78428e+06	7.1163e+06	3.4401e+07	4.90235e+06	3.45351e+06	1.25199e+07	5.13504e+07	2.99142e+07	6.80951e+07	9.38676e+06	5.88482e+06	1.79487e+07	2.80095e+06	1.84414e+07	5.72486e+06	6.21289e+06	1.06209e+07	1.07999e+07	1.59495e+07	1.10393e+07	1.43828e+07	2.71486e+07	2.36902e+07	3.77883e+06	1.85156e+07	4.45392e+06	1.82841e+07	1.16142e+07	1.16002e+07	5.71035e+07	2.53501e+07	1.61867e+07	7.04987e+06	1.16412e+07	NaN	6.93346e+06	7.05666e+06	1.14259e+07	1.23602e+07	1.65223e+07	7.43713e+06	1.08144e+07	8.58904e+06	4.9977e+06	2.56125e+07	2.7741e+07	6.22739e+06	1.38751e+07	7.7468e+06	2.84557e+06	8.99764e+06	NaN	0	594	NaN	NaN	6.01	491.1	235.9	235.9	9.78112e-07	7.69617e-08	0	0	3.5406e-05	1.89086e-06	1.52689e-06	6.56944e-05	NaN	37.11
P02768-1	ALB	High	[K].PLLEK.[S]	P02768-1 [306-310]	High	n/a		1	1	204	0	599.376	12	1.3352e+08	2.64099e+07	4.84592e+07	8.28064e+07	606121559	1.47374e+07	2.59946e+07	1.74761e+07	1.4811e+08	6.15891e+07	7.9346e+07	5.84044e+07	3.69916e+07	6.50404e+07	4.68708e+06	7.79353e+06	2.6594e+07	1.43616e+07	4.52658e+07	1.04741e+08	9.91532e+07	6.76818e+07	6.18856e+07	1.02069e+08	5.98463e+07	47818519	3.38003e+07	1.11406e+07	2.14682e+07	5.47293e+07	5.68204e+07	8.53126e+07	8.78333e+07	3.0214e+08	5.27857e+07	4.03577e+07	36190569	1.22685e+08	1.04273e+08	2.21633e+08	1.25096e+08	2.32865e+08	4.78341e+07	4.07154e+06	4.65225e+07	2.09397e+07	1.16127e+08	1.97116e+07	5.43706e+07	7.3698e+07	1.71815e+07	135824230	1.00827e+08	4.69955e+07	1.04189e+07	2.72198e+07	1.34742e+07	7.38251e+07	8.278e+07	6.82048e+07	7.17976e+08	2.58591e+08	2.21885e+08	111405654	7.91722e+07	5.8516e+07	2.19501e+07	4.13113e+07	1.82386e+07	7.58688e+07	7.29782e+07	2.89223e+07	5.36958e+07	5.58092e+07	2.53568e+07	1.64861e+08	4.11834e+08	2.73079e+08	1.91383e+08	4.00603e+07	4.02781e+08	9.49123e+07	NaN	0	306	NaN	NaN	6.83	456.2	456.2	456.2	1.48176e-07	1.27507e-08	0	0	5.36388e-06	1.89086e-06	1.75774e-06	7.24061e-05	NaN	23.74
P00915	CA1	High	[R].SLLSNVEGDNAVPMQHNNRPTQPLK.[G]	P00915 [229-253]	High	High	1xOxidation [M14]	1	1	192	0	2775.38	1	1.8299e+06	535478	1.33195e+07	3.98249e+06	NaN	2.35956e+06	2.05254e+06	7.86635e+06	NaN	4.97234e+06	7.47476e+06	NaN	6.83536e+06	1.17749e+07	NaN	3.48114e+06	1.55972e+07	1.21004e+06	1.67086e+07	1.21469e+07	2.45389e+06	9.56845e+06	1.47048e+06	NaN	1.76341e+07	2.0782e+07	7.13274e+06	8.78631e+06	2.93544e+07	4.938e+06	1.5481e+06	NaN	1.7737e+07	6.04859e+06	2.18632e+07	665370	1.06538e+06	2.25148e+07	5.26197e+06	4.12981e+07	8.02551e+06	1.26394e+06	9.29207e+06	197797	NaN	2.7991e+06	NaN	8.82201e+06	1.12496e+06	7.54177e+06	4.13399e+06	NaN	1.50516e+07	1.62361e+07	NaN	2.28425e+07	934465	3.2981e+06	3.55092e+06	4.3882e+06	1.67772e+08	1.55085e+07	1.16793e+07	NaN	2.44414e+07	2.26174e+07	3.9165e+06	3.40569e+06	2.32576e+06	4.48568e+06	1.81738e+07	1.57938e+07	1.30997e+06	5.27155e+06	2.98537e+07	4.15596e+07	6.27464e+07	7.95476e+06	3.95809e+07	1.87758e+07	2.69616e+06	1.35632e+07	NaN	0	0	1.912e-06	6.305e-16	16.93	914.1	914	914	1.17481e-17	1.4986e-18	0	0	4.25277e-16	5.40697e-17	0	0	5.68	35.3
P30085-1	CMPK1	High	[K].PIIDLYEEMGK.[V]	P30085-1 [161-171]	High	n/a		1	1	36	0	1307.66	1	1.57796e+06	735447	1.47851e+06	1.62251e+06	NaN	1.73542e+06	940982	1.00789e+06	NaN	1.66516e+06	1.04936e+06	2.09777e+06	667158	736244	761173	761010	NaN	731594	3.05521e+06	1.90999e+06	868686	907265	501306	NaN	391658	874777	NaN	208518	860795	946487	NaN	NaN	311622	NaN	671797	521761	542021	NaN	1315983	NaN	NaN	NaN	1.52184e+06	NaN	1.3044e+06	NaN	802537	NaN	1.10096e+06	2.08322e+06	723959	1.02506e+06	2.14676e+06	1.48607e+06	703514	1.97565e+06	370935	1.11321e+06	606428	832193	2.39226e+06	NaN	3.377e+06	1.30681e+06	2.81608e+06	NaN	784194	1.17557e+06	527744	3.30846e+06	2.64273e+06	1.21241e+06	3.13019e+06	3.78904e+06	3.76411e+06	1.56835e+06	NaN	1.40152e+06	NaN	NaN	NaN	1.08339e+06	NaN	0	161	NaN	NaN	5.43	566.6	283.2	283.2	3.70966e-06	1.05545e-06	1.03259e-06	6.50026e-05	2.97098e-05	1.89086e-06	1.54154e-06	6.61288e-05	NaN	55.11
O14974	PPP1R12A	High	[K].SLLSSTSTTTK.[I]	O14974 [585-595]	n/a	High		1	4	1	0	1125.6	0	NaN	54907.1	NaN	NaN	NaN	5.25463e+06	NaN	NaN	NaN	NaN	8.40798e+06	221460	NaN	NaN	NaN	NaN	NaN	NaN	NaN	NaN	NaN	1.38156e+06	816806	5.01047e+06	2.90142e+06	8.41481e+06	4.28404e+06	1.80891e+06	1.9873e+06	519606	2.94117e+06	2.51791e+06	1.58999e+06	2.50275e+07	1.35338e+06	NaN	160480	NaN	NaN	NaN	NaN	NaN	429045	NaN	NaN	NaN	NaN	206953	NaN	NaN	4.00495e+06	NaN	NaN	NaN	NaN	505702	NaN	287058	NaN	NaN	NaN	NaN	NaN	NaN	7.35158e+06	NaN	NaN	3.90533e+06	NaN	NaN	1.16631e+07	229085	NaN	2.14275e+07	NaN	NaN	NaN	1.51091e+07	NaN	NaN	8.46329e+06	NaN	NaN	0	0	0.008395	0.1374	NaN	NaN	NaN	NaN	NaN	NaN	NaN	NaN	NaN	NaN	NaN	NaN	1.37	20.75
P20827-1	EFNA1	High	[K].PIHQHEDR.[C]	P20827-1 [132-139]	High	n/a		1	1	4	0	1031.5	0	NaN	NaN	NaN	NaN	NaN	NaN	550015	NaN	NaN	NaN	NaN	NaN	NaN	NaN	NaN	NaN	NaN	NaN	NaN	NaN	NaN	NaN	NaN	NaN	NaN	NaN	NaN	NaN	NaN	NaN	NaN	NaN	NaN	NaN	NaN	NaN	NaN	NaN	NaN	NaN	NaN	NaN	NaN	NaN	NaN	NaN	NaN	NaN	NaN	NaN	NaN	NaN	NaN	NaN	NaN	NaN	NaN	NaN	NaN	NaN	NaN	NaN	NaN	NaN	NaN	NaN	NaN	NaN	NaN	NaN	NaN	NaN	816860	NaN	NaN	NaN	NaN	NaN	NaN	NaN	NaN	NaN	NaN	0	132	NaN	NaN	3.71	560.9	356.4	356.4	0.000194239	1.38468e-06	1.3591e-06	9.72621e-05	0.00155515	1.01227e-05	1.01088e-05	0.000230309	NaN	15.54
P48551-1	IFNAR2	High	[R].SILSWELK.[N]	P48551-1 [50-57]	High	High		1	3	29	0	975.551	2	NaN	NaN	446742	2.44291e+06	1.07349e+07	NaN	2.9945e+06	NaN	9.51675e+06	2.99007e+06	727849	NaN	2.53489e+06	1.29293e+06	247112	NaN	362685	NaN	1.53453e+06	NaN	NaN	NaN	181839	1.41631e+07	243784	NaN	NaN	287480	357504	517550	651018	NaN	NaN	NaN	1.93391e+06	NaN	NaN	NaN	1.26113e+06	NaN	NaN	8.3289e+06	3.02694e+06	NaN	951253	2.6973e+06	1.40971e+06	714388	NaN	6.57011e+06	1.53999e+06	6.55205e+06	1.34298e+06	NaN	NaN	NaN	447401	NaN	NaN	747472	889158	NaN	413889	NaN	5.24088e+06	1.13746e+07	NaN	NaN	1.05947e+06	672315	NaN	737749	702159	749027	NaN	2.40064e+06	1.4915e+07	2.07259e+06	NaN	2.61438e+06	681298	NaN	NaN	0	0	0.0001949	0.002311	1.83	365.3	82	82	0.0149361	0.000613145	0.000613068	0.0042509	0.0466379	0.00117658	0.00117646	0.0103799	1.72	37.03
Q13315	ATM	High	[K].SLLTDCFPK.[I]	Q13315 [1281-1289]	n/a	High	1xCarbamidomethyl [C6]	1	1	27	0	1080.54	2	1.01491e+06	2.18972e+06	4.55182e+06	1.46227e+06	NaN	1.52055e+06	1.28121e+06	588085	2.22546e+06	2.15562e+06	5.06181e+06	4.50113e+06	NaN	1.32891e+06	NaN	512473	1.62531e+06	378621	4.85173e+06	2.44698e+06	1.12675e+06	NaN	NaN	NaN	823098	3.38148e+06	694414	NaN	NaN	3.26916e+06	3.6176e+06	NaN	1.32833e+06	1.55103e+06	635399	385923	836462	NaN	4.37371e+06	NaN	3.69089e+06	NaN	NaN	NaN	1.21006e+06	471535	NaN	NaN	NaN	NaN	521576	5.73264e+06	NaN	NaN	1.34599e+06	NaN	851755	1.39846e+06	3.6718e+06	4.09153e+06	5.64114e+06	NaN	NaN	5.82573e+06	NaN	NaN	1.59633e+06	548017	1.00683e+06	1.02151e+06	2.47886e+06	863406	1.22982e+06	NaN	NaN	2.9519e+06	1.26557e+07	9.07453e+06	9.69635e+06	6.11835e+06	4.88061e+06	3.1619e+06	NaN	0	0	0.0003639	0.004347	NaN	NaN	NaN	NaN	NaN	NaN	NaN	NaN	NaN	NaN	NaN	NaN	1.6	39.42
P24593	IGFBP5	High	[K].PLHALLHGR.[G]	P24593 [89-97]	High	n/a		1	1	51	0	1013.6	5	1.3341e+06	1.15923e+06	380792	2.502e+06	972937	918768	1.29621e+06	826240	1.0889e+06	1.52062e+06	6.49802e+06	7.10489e+06	543722	1.04089e+06	1.00145e+06	1.13822e+06	801694	551734	4.17503e+06	629349	986889	1.02949e+06	417702	1.67085e+06	2.91957e+06	3.91581e+06	1.29204e+06	560947	1.22087e+06	3.89789e+06	2.55006e+06	980476	751043	1.06775e+07	3.40574e+06	933892	2.1945e+06	2.79241e+06	3.19772e+06	658839	1.113e+06	4.386e+06	4.04477e+06	402475	2.08111e+06	689517	1.58764e+06	2.79846e+06	2.7538e+06	7.50088e+06	3.36087e+06	3.28152e+06	6.49416e+06	6.23361e+06	1.87399e+06	8.53959e+06	1.59223e+06	7.00822e+06	2.31787e+06	1.1609e+06	1.79356e+07	8.21601e+06	1.96989e+06	2.99412e+06	4.70871e+06	187219	4.30424e+06	861009	1.74391e+06	2.82745e+06	6.08839e+06	2.03375e+06	3.29881e+06	7.3031e+06	3.86195e+06	772325	3.26178e+06	6.8743e+06	1.38322e+07	4.39097e+06	4.53034e+06	3.78492e+06	NaN	0	89	NaN	NaN	6.35	563.3	340	340	4.4967e-07	3.77918e-08	0	0	1.62776e-05	1.89086e-06	1.61212e-06	6.81431e-05	NaN	22.38
P07602-1	PSAP	High	[K].PLLGTEK.[C]	P07602-1 [488-494]	High	n/a		1	1	58	0	757.445	0	NaN	NaN	NaN	NaN	NaN	NaN	1.26285e+06	NaN	NaN	NaN	NaN	NaN	NaN	NaN	NaN	NaN	NaN	NaN	NaN	NaN	NaN	NaN	NaN	NaN	NaN	NaN	NaN	NaN	NaN	NaN	NaN	NaN	NaN	NaN	NaN	NaN	788889	NaN	773394	1.00168e+06	NaN	NaN	1.71516e+06	343994	1.02868e+06	499338	682681	NaN	1.15024e+06	813580	575854	NaN	1.48778e+06	NaN	420619	1.73509e+06	566112	NaN	751628	NaN	NaN	1.28551e+06	NaN	NaN	NaN	NaN	NaN	NaN	NaN	NaN	NaN	NaN	NaN	NaN	NaN	NaN	NaN	NaN	NaN	NaN	NaN	NaN	NaN	0	488	NaN	NaN	2.53	370	24.2	24.2	0.0029837	0.000105775	0.000105755	0.000881348	0.0978025	0.0028676	0.00286756	0.0225803	NaN	24.11
P05156	CFI	High	[K].SLLPK.[L]	P05156 [320-324]	High	n/a		1	1	32	0	557.366	0	NaN	NaN	NaN	NaN	1.69551e+07	NaN	NaN	662322	5.34563e+06	NaN	NaN	NaN	NaN	NaN	NaN	NaN	NaN	NaN	NaN	NaN	NaN	NaN	NaN	5.83545e+06	NaN	NaN	NaN	NaN	NaN	NaN	NaN	NaN	NaN	NaN	NaN	NaN	NaN	NaN	NaN	NaN	NaN	1.68719e+07	NaN	751786	NaN	862097	NaN	NaN	NaN	NaN	NaN	NaN	NaN	NaN	NaN	NaN	NaN	NaN	NaN	NaN	NaN	NaN	NaN	NaN	NaN	1.56344e+07	3.52125e+06	NaN	NaN	NaN	NaN	NaN	NaN	NaN	NaN	NaN	NaN	NaN	NaN	NaN	NaN	NaN	NaN	0	320	NaN	NaN	3.74	342.2	342.2	342.2	0.000182336	1.38468e-06	1.37078e-06	9.78521e-05	0.0065582	0.000145647	0.000145496	0.00190611	NaN	25.97
Q9Y243-1	AKT3	High	[K].SLLSGLLIK.[D]	Q9Y243-1 [375-383]	n/a	High		1	2	1	0	943.619	0	NaN	NaN	NaN	NaN	NaN	NaN	NaN	NaN	NaN	NaN	NaN	NaN	NaN	NaN	NaN	NaN	NaN	NaN	2.994e+06	NaN	NaN	NaN	NaN	NaN	NaN	NaN	NaN	NaN	NaN	NaN	NaN	NaN	NaN	NaN	NaN	NaN	NaN	NaN	NaN	NaN	NaN	NaN	NaN	NaN	NaN	NaN	NaN	NaN	NaN	NaN	NaN	NaN	NaN	NaN	NaN	NaN	NaN	NaN	NaN	NaN	NaN	NaN	NaN	NaN	1.52525e+06	NaN	NaN	NaN	NaN	NaN	NaN	NaN	NaN	NaN	NaN	NaN	NaN	NaN	3.35681e+06	NaN	NaN	NaN	NaN	0	0	0.006688	0.09821	NaN	NaN	NaN	NaN	NaN	NaN	NaN	NaN	NaN	NaN	NaN	NaN	1.21	42.99
P19827-1	ITIH1	High	[K].PLLVDVDLQYPQDAVLALTQNHHK.[Q]	P19827-1 [478-501]	High	n/a		1	1	41	0	2727.45	3	340366	288038	195159	249074	412798	989050	NaN	514957	NaN	285188	928948	516032	NaN	440851	116972	108019	613203	446079	NaN	255459	NaN	2.41464e+06	NaN	2.12249e+06	281341	957959	1.0517e+06	NaN	NaN	1.18965e+07	4.10689e+06	231964	NaN	NaN	NaN	NaN	417417	3.35711e+06	1.41665e+06	1.27481e+07	475253	2.37897e+06	393287	305249	8.20501e+06	2.03261e+06	NaN	6.86202e+06	NaN	NaN	230395	1.27759e+06	NaN	NaN	134996	863880	142860	6.96117e+06	NaN	629542	3.903e+06	554470	NaN	468497	735125	1.07362e+06	1.50588e+06	NaN	NaN	4.4868e+06	NaN	936740	588269	5.42853e+06	419407	NaN	6.11206e+06	3.51387e+06	NaN	NaN	NaN	NaN	NaN	0	478	NaN	NaN	17.54	975.4	948.2	948.2	2.87521e-18	3.7185e-19	0	0	1.04082e-16	1.33858e-17	0	0	NaN	64.75
Q96IV0	NGLY1	High	[R].SLLPSDDELK.[W]	Q96IV0 [263-272]	n/a	High		1	4	1	0	1116.58	0	NaN	NaN	NaN	NaN	NaN	NaN	NaN	NaN	NaN	NaN	NaN	NaN	NaN	NaN	NaN	NaN	NaN	NaN	NaN	NaN	NaN	NaN	NaN	NaN	NaN	NaN	NaN	NaN	NaN	NaN	NaN	NaN	NaN	NaN	NaN	575323	NaN	NaN	2.45417e+06	NaN	NaN	NaN	1.01499e+06	211289	766894	418032	NaN	NaN	NaN	1.24069e+06	NaN	NaN	NaN	NaN	NaN	1.29567e+06	539343	NaN	NaN	NaN	NaN	NaN	NaN	NaN	NaN	NaN	NaN	NaN	733687	7.21333e+06	NaN	725632	NaN	1.2605e+06	4.32914e+06	NaN	NaN	NaN	NaN	NaN	930401	NaN	NaN	0	0	0.003478	0.0392	NaN	NaN	NaN	NaN	NaN	NaN	NaN	NaN	NaN	NaN	NaN	NaN	1.01	25.3
Q12860	CNTN1	High	[K].PIPTIR.[W]	Q12860 [358-363]	High	n/a		1	1	6	0	696.44	1	NaN	NaN	NaN	NaN	NaN	NaN	NaN	NaN	NaN	NaN	NaN	NaN	NaN	NaN	NaN	NaN	NaN	NaN	NaN	NaN	NaN	NaN	NaN	NaN	NaN	NaN	NaN	NaN	NaN	NaN	NaN	NaN	NaN	NaN	1.20937e+06	814178	NaN	NaN	2.49994e+06	2.08137e+06	NaN	NaN	620334	185111	NaN	NaN	NaN	NaN	NaN	NaN	NaN	NaN	746662	NaN	NaN	1.06545e+06	230060	1.13972e+06	NaN	NaN	NaN	NaN	2.12526e+06	NaN	NaN	NaN	NaN	271791	NaN	NaN	NaN	330551	NaN	NaN	521179	1.9349e+06	NaN	NaN	NaN	NaN	NaN	NaN	NaN	0	358	NaN	NaN	0.9	82.6	32.5	32.5	0.126295	0.00483617	0.00483615	0.0300914	0.842464	0.0924717	0.0924716	0.614746	NaN	65.71
Q13177	PAK2	High	[K].PLPSVPEEK.[K]	Q13177 [39-47]	High	n/a		1	1	37	0	995.541	2	1.07678e+06	1.37424e+06	1.01626e+06	1.95111e+06	NaN	741877	2.46631e+06	862121	1.9824e+06	1.06653e+06	3.79573e+06	3.46447e+06	827260	1.13056e+06	1.12054e+06	595955	NaN	495840	3.26635e+06	973734	NaN	1.27464e+06	1.09808e+06	3.4406e+06	1.09346e+06	1.88244e+06	1.25977e+06	344169	1.52185e+06	4.17278e+06	1.75443e+06	903635	1.06076e+06	2.34575e+06	NaN	1.48431e+06	1.07637e+06	600110	2.76814e+06	NaN	1.43101e+06	1.14028e+06	3.5872e+06	334748	2.29175e+06	857547	634053	2.61793e+06	1.39923e+06	3.57449e+06	939817	1.48264e+06	3.58064e+06	2.11591e+06	1.39133e+06	3.21795e+06	814960	2.06879e+06	NaN	1.35295e+06	NaN	2.36393e+06	1.43418e+06	2.41617e+06	3.6439e+06	1.80899e+06	1.31412e+07	5.73952e+06	971926	6.32732e+06	2.702e+06	2.06261e+06	3.90631e+06	2.14202e+06	959925	1.93177e+06	3.43529e+06	7.2999e+06	NaN	5.9738e+06	NaN	1.36318e+06	NaN	0	39	NaN	NaN	2.01	304.1	85.4	85.4	0.00978312	0.000384253	0.000384243	0.00268439	0.0771102	0.00211137	0.00211134	0.0167462	NaN	31.18
P27918	CFP	High	[R].PLPR.[C]	P27918 [435-438]	High	n/a		1	1	38	0	482.309	3	NaN	7588922	NaN	NaN	NaN	508075	1.06515e+06	9.83792e+06	2.1164e+07	560337	6.7776e+07	5.60781e+07	2.61478e+07	1.53738e+07	NaN	2.08231e+07	1.64892e+07	NaN	2.09331e+06	2.23573e+07	1.08528e+07	3.62209e+06	1.46415e+07	4.21588e+06	8.40332e+07	2.7728e+07	4.43021e+06	1.11865e+07	1.09538e+08	1.21105e+08	8.76402e+06	1.99913e+07	1.70865e+07	7.94486e+06	NaN	NaN	2.04866e+06	903071	1.75539e+07	3.65161e+06	NaN	3.26967e+07	7.50976e+06	6.04059e+06	3.95561e+07	1.58751e+06	2.79182e+06	5.06127e+07	NaN	2.6823e+07	2.99267e+07	1.1885e+07	4.1724e+07	2.12886e+07	2.15414e+06	7.6508e+07	4.63593e+06	1.52257e+08	5.96952e+06	1.51039e+06	7.44899e+07	4.88813e+07	6.62017e+07	2.98424e+06	1.7975e+07	2.03877e+07	3.60456e+07	1.90103e+07	5.32495e+07	2.28098e+07	NaN	5.86597e+06	NaN	8.30772e+06	NaN	4.06742e+07	NaN	4.54897e+07	8.24519e+07	8.36443e+06	5.20019e+06	1.22334e+07	NaN	0	435	NaN	NaN	2.7	299.5	299.5	299.5	0.00201607	6.71171e-05	6.702e-05	0.000384305	0.0681458	0.00175384	0.00175346	0.0143353	NaN	28.36
Q8TF74	WIPF2	High	[K].PLPPTPGQR.[L]	Q8TF74 [208-216]	High	n/a		1	1	1	0	962.542	1	NaN	NaN	NaN	NaN	NaN	NaN	NaN	NaN	NaN	NaN	NaN	1.28208e+06	550559	NaN	NaN	NaN	NaN	NaN	NaN	NaN	NaN	469802	NaN	NaN	693941	NaN	NaN	244826	NaN	NaN	NaN	263762	420188	NaN	NaN	NaN	NaN	NaN	NaN	NaN	NaN	NaN	NaN	NaN	NaN	NaN	NaN	NaN	NaN	NaN	NaN	NaN	NaN	NaN	NaN	NaN	NaN	NaN	NaN	NaN	NaN	NaN	839457	1.77404e+06	NaN	NaN	NaN	NaN	NaN	NaN	886995	7.47194e+06	779568	NaN	NaN	NaN	NaN	1.87862e+06	1.18719e+07	5.56864e+06	3.6738e+06	NaN	NaN	0	208	NaN	NaN	0.71	217.3	78.3	78.3	0.196174	0.00848814	0.00848806	0.0588696	0.572665	0.0357931	0.035793	0.307628	NaN	25.25
Q3SXY8	ARL13B	High	[K].PLPPLAVPQRPNSDAHDVIS.[-]	Q3SXY8 [409-428]	High	n/a		1	1	3	0	2123.12	1	NaN	654042	NaN	NaN	NaN	553897	NaN	NaN	NaN	851372	1.40981e+06	2.00409e+06	559763	NaN	1.22745e+06	365383	NaN	NaN	2.20587e+06	555062	NaN	NaN	NaN	NaN	NaN	NaN	NaN	NaN	NaN	NaN	NaN	NaN	NaN	NaN	NaN	NaN	943936	2.7259e+06	3.25581e+06	6.99364e+06	NaN	1.1128e+06	2.36689e+06	400945	965842	NaN	757851	5.81391e+06	977075	2.68308e+06	NaN	NaN	2.01763e+06	3.10464e+06	NaN	2.16302e+06	541365	1.16901e+06	NaN	2.25109e+06	NaN	1.51312e+06	NaN	NaN	3.99722e+06	2.68774e+07	NaN	NaN	NaN	2.82281e+06	NaN	NaN	1.53743e+06	NaN	NaN	7.1065e+06	NaN	6.19626e+06	NaN	NaN	NaN	NaN	NaN	0	409	NaN	NaN	1.98	190.6	190.6	190.6	0.010479	0.000406197	0.000406144	0.00286337	0.0824994	0.00235693	0.0023569	0.0189056	NaN	46.26
Q9Y6V0-6	PCLO	High	[K].PIPK.[Q]	Q9Y6V0-6 [218-221]	High	n/a		1	1	2	0	454.302	1	7.6839e+06	10466870	9.08496e+06	1.1367e+07	NaN	NaN	NaN	NaN	NaN	4.04214e+06	5.59687e+06	4.55287e+06	8.57425e+06	3.90257e+06	NaN	1.26725e+06	NaN	NaN	NaN	1.07803e+07	7.80412e+06	3.21839e+06	1.21292e+07	NaN	1.12643e+06	8.16983e+06	1.66876e+06	675318	NaN	4.84865e+06	4.61331e+06	2.86484e+06	9.12215e+06	7.88038e+06	2.76989e+06	8.17022e+06	1.75668e+07	9.20762e+06	5.20924e+06	2.90235e+06	6.24903e+06	NaN	4.99997e+06	571273	1.38039e+06	1.05047e+06	NaN	3.40363e+06	7.3242e+06	4.62764e+06	3.92868e+06	5.60252e+06	1.1554e+07	7.68909e+06	NaN	784291	643879	1.463e+07	6.13962e+06	2.15459e+07	NaN	5.51421e+06	1.59548e+07	1.61498e+07	1.03409e+07	NaN	2.01195e+06	8.7931e+06	5.15811e+06	1.23196e+07	4.9223e+06	2.30252e+06	2.53991e+06	NaN	NaN	1.26527e+07	NaN	1.14468e+07	4.50613e+06	3.5995e+06	5.29242e+06	5.68027e+06	NaN	0	218	NaN	NaN	1.22	186.7	186.7	186.7	0.0607734	0.00205397	0.00205393	0.00488299	0.429206	0.0219048	0.0219035	0.188894	NaN	38.11
P15104	GLUL	High	[K].PIPGNWNGAGCHTNFSTK.[A]	P15104 [242-259]	High	n/a	1xCarbamidomethyl [C11]	1	1	7	0	1957.9	0	NaN	876661	716954	NaN	NaN	562555	NaN	NaN	NaN	NaN	NaN	NaN	NaN	NaN	NaN	NaN	NaN	NaN	NaN	1.121e+06	NaN	NaN	NaN	NaN	NaN	1.49079e+06	953263	NaN	NaN	NaN	3.79334e+06	724239	NaN	NaN	NaN	NaN	2.74227e+06	NaN	NaN	5.06942e+06	4.04255e+06	NaN	NaN	NaN	NaN	NaN	NaN	NaN	2.2907e+06	4.57549e+06	2.20007e+06	4.13661e+06	2.10094e+06	1.81522e+07	NaN	NaN	NaN	NaN	1.38377e+06	681198	1.01008e+07	6.90004e+06	NaN	3.11019e+06	NaN	NaN	NaN	NaN	560788	2.50474e+06	NaN	3.91146e+06	NaN	NaN	NaN	6.12061e+06	NaN	4.16146e+06	NaN	1.71729e+07	4.86328e+06	6.84035e+06	NaN	0	242	NaN	NaN	8.28	490.7	486	486	5.21657e-09	4.27717e-10	0	0	1.88838e-07	1.64721e-08	0	0	NaN	35.11
Q15067	ACOX1	High	[K].PLPGITVGDIGPK.[F]	Q15067 [217-229]	High	n/a		1	1	2	0	1263.73	0	NaN	359895	NaN	NaN	NaN	450989	NaN	NaN	NaN	NaN	NaN	NaN	NaN	NaN	NaN	NaN	NaN	NaN	1.90572e+06	NaN	NaN	NaN	NaN	3.87795e+06	NaN	NaN	NaN	NaN	968104	NaN	NaN	NaN	NaN	1.34683e+06	NaN	NaN	NaN	NaN	NaN	NaN	NaN	NaN	1.15761e+06	NaN	NaN	NaN	NaN	NaN	NaN	NaN	NaN	NaN	1.48295e+06	1.11129e+06	NaN	866122	301342	2.41257e+06	1.00055e+06	NaN	NaN	NaN	NaN	NaN	NaN	NaN	1.88809e+06	NaN	392998	NaN	NaN	416173	NaN	NaN	NaN	1.46611e+06	NaN	NaN	NaN	NaN	NaN	NaN	NaN	0	217	NaN	NaN	6.31	484.1	306.1	306.1	4.94916e-07	4.10636e-08	0	0	3.9637e-06	1.89086e-06	1.81067e-06	7.38389e-05	NaN	50.98
Q14204	DYNC1H1	High	[K].SLLQALNEVK.[G]	Q14204 [3748-3757]	High	High		1	1	4	0	1114.65	0	NaN	NaN	NaN	NaN	628879	NaN	NaN	NaN	NaN	NaN	NaN	NaN	NaN	NaN	486811	NaN	NaN	NaN	1.53268e+06	NaN	NaN	NaN	NaN	NaN	NaN	NaN	NaN	NaN	NaN	NaN	NaN	NaN	NaN	NaN	NaN	NaN	NaN	NaN	NaN	NaN	NaN	NaN	NaN	NaN	NaN	NaN	NaN	NaN	NaN	NaN	NaN	NaN	NaN	NaN	NaN	NaN	NaN	NaN	NaN	NaN	NaN	NaN	NaN	NaN	NaN	NaN	NaN	NaN	331465	NaN	758754	772072	1.49669e+06	NaN	NaN	NaN	NaN	NaN	NaN	NaN	NaN	NaN	NaN	0	0	1.912e-06	2.041e-05	3.67	384.7	160.4	160.4	0.000212476	1.38468e-06	1.3393e-06	9.61307e-05	0.0076343	0.000184508	0.000184505	0.00216525	1.45	49.89
Q13621-1	SLC12A1	High	[R].SLLQASGLGR.[M]	Q13621-1 [762-771]	High	High		1	2	108	0	1001.57	5	8.63843e+06	3.95493e+06	6.62022e+06	3.47966e+06	NaN	3.22694e+06	9.45436e+06	2.75818e+06	5.09743e+06	2.09461e+06	1.22207e+07	6.71459e+06	2.95735e+06	1.21841e+06	7.2036e+06	383775	3.42005e+06	1.08697e+06	9.66556e+06	4.71905e+06	4.18153e+06	3.29316e+06	3.37852e+06	1.5327e+07	3.45876e+06	3.46083e+06	1.73169e+06	391395	7.56347e+06	6.96655e+06	8.31395e+06	1.66303e+06	3.11195e+06	1.42773e+07	6.45834e+06	4.55499e+06	4.44194e+06	2.00539e+07	7.71076e+06	4.16765e+07	6.45028e+06	4.50929e+06	1.60161e+07	2.35769e+06	1.12363e+07	3.93676e+06	7.79408e+06	6.08785e+06	3.9679e+06	3.34908e+06	4.24227e+06	2.54409e+06	1.30481e+07	7.42236e+06	1.41544e+06	4.79802e+06	3.03218e+06	5.10366e+06	9.80876e+06	1.0067e+06	3.77711e+07	17362433	4.94625e+06	9.32824e+06	1.8439e+07	NaN	8.82171e+06	821909	5.29018e+06	1.38844e+07	1.44958e+07	3.08865e+06	3.76683e+06	7.30515e+06	1.51825e+07	1.6198e+07	1.85814e+07	1.89119e+07	4.75994e+07	6.86336e+06	6.65878e+06	7.12071e+06	NaN	0	0	1.282e-05	0.0001236	3.82	467.4	113.7	113.7	0.000150891	1.05545e-06	7.1146e-07	5.02336e-05	0.00543315	9.76034e-05	9.75425e-05	0.00110548	2.29	38.39
Q96J02	ITCH	High	[K].PLPEGWEMR.[F]	Q96J02 [479-487]	High	n/a		1	1	1	0	1114.53	0	NaN	NaN	NaN	NaN	NaN	416911	1.00467e+06	544366	781635	NaN	NaN	NaN	NaN	NaN	NaN	692955	NaN	779617	1.57553e+06	NaN	NaN	NaN	NaN	1.88011e+06	NaN	NaN	NaN	451717	NaN	NaN	1.46707e+06	NaN	NaN	NaN	NaN	NaN	NaN	NaN	1.1482e+06	NaN	915819	754448	NaN	NaN	1.37187e+06	NaN	NaN	1.12198e+06	NaN	NaN	NaN	NaN	NaN	NaN	431269	1.84176e+06	NaN	NaN	NaN	NaN	NaN	NaN	NaN	1.10364e+06	1.66762e+06	NaN	1.40119e+06	NaN	594357	NaN	NaN	724462	430878	1.49111e+06	725716	NaN	NaN	NaN	NaN	NaN	NaN	NaN	NaN	0	479	NaN	NaN	0.76	231.9	101.9	101.9	0.174309	0.00717727	0.00717725	0.0476927	0.515966	0.0293148	0.0293147	0.254033	NaN	43.56
O75840-3	KLF7	High	[R].SLISAHGR.[D]	O75840-3 [180-187]	n/a	High		1	2	1	0	840.469	0	NaN	80481.1	NaN	NaN	NaN	NaN	NaN	NaN	NaN	NaN	NaN	NaN	NaN	NaN	NaN	NaN	NaN	NaN	NaN	148080	316870	NaN	NaN	NaN	NaN	NaN	NaN	NaN	NaN	NaN	NaN	NaN	NaN	NaN	NaN	NaN	NaN	NaN	NaN	NaN	NaN	NaN	NaN	NaN	NaN	NaN	NaN	NaN	NaN	NaN	NaN	NaN	388545	NaN	NaN	NaN	NaN	NaN	NaN	NaN	NaN	NaN	NaN	NaN	NaN	NaN	NaN	NaN	NaN	NaN	NaN	NaN	NaN	957803	148042	369537	NaN	NaN	6.07243e+06	668356	NaN	505231	NaN	0	0	0.008225	0.1334	NaN	NaN	NaN	NaN	NaN	NaN	NaN	NaN	NaN	NaN	NaN	NaN	1.29	18.66
Q5T292-2	C10orf128	High	[K].SLLQCHHCIMEGLFK.[A]	Q5T292-2 [128-142]	n/a	High	2xCarbamidomethyl [C5;C8]	1	3	2	0	1872.89	1	NaN	699916	NaN	NaN	NaN	NaN	NaN	NaN	NaN	NaN	NaN	NaN	NaN	NaN	NaN	NaN	NaN	NaN	NaN	NaN	2.68041e+06	NaN	NaN	NaN	NaN	NaN	NaN	NaN	NaN	NaN	NaN	NaN	NaN	NaN	NaN	NaN	NaN	NaN	NaN	NaN	NaN	NaN	NaN	NaN	NaN	NaN	NaN	NaN	NaN	NaN	NaN	NaN	NaN	NaN	NaN	NaN	NaN	NaN	NaN	NaN	NaN	NaN	NaN	NaN	NaN	NaN	NaN	1.47328e+06	NaN	NaN	NaN	NaN	NaN	NaN	NaN	NaN	NaN	NaN	NaN	NaN	NaN	NaN	NaN	0	0	0.008223	0.1332	NaN	NaN	NaN	NaN	NaN	NaN	NaN	NaN	NaN	NaN	NaN	NaN	1.25	64.35
P02748	C9	High	[K].SIIQEKTSNFNAAISLK.[F]	P02748 [226-242]	High	n/a		1	1	5	1	1864.02	2	NaN	NaN	NaN	NaN	4.21987e+07	3.55731e+06	2.01784e+06	3.8612e+06	2.93487e+07	NaN	NaN	NaN	NaN	NaN	378780	NaN	NaN	NaN	NaN	NaN	NaN	NaN	NaN	8.06816e+07	3.06514e+06	NaN	NaN	NaN	NaN	NaN	NaN	NaN	NaN	NaN	NaN	NaN	NaN	NaN	NaN	NaN	NaN	3.17458e+07	NaN	2.81541e+06	2.51535e+06	2.21157e+06	1.41405e+06	6.37501e+06	NaN	NaN	NaN	NaN	NaN	NaN	NaN	NaN	NaN	NaN	NaN	NaN	NaN	NaN	NaN	NaN	4.73538e+06	7.45006e+07	1.50842e+07	NaN	407485	NaN	NaN	1.22295e+06	965690	NaN	NaN	NaN	3.1075e+06	NaN	NaN	NaN	NaN	NaN	NaN	0	226	NaN	NaN	1.71	103.8	76	76	0.0194871	0.000796521	0.000796517	0.00483047	0.424688	0.0212651	0.021265	0.183705	NaN	34.49
P54802	NAGLU	High	[R].PLPAVPGELTEATPNR.[Y]	P54802 [113-128]	High	n/a		1	1	20	0	1661.89	3	652749	NaN	NaN	1.649e+06	NaN	498139	3.25995e+06	NaN	1.95435e+06	479320	2.25082e+06	2.02391e+06	1.02258e+06	975731	NaN	NaN	NaN	NaN	810267	1.65836e+06	NaN	1.65189e+06	NaN	7.82962e+06	NaN	924456	1.95079e+06	NaN	NaN	2.95183e+06	2.64375e+06	839424	NaN	6.88878e+06	1.42321e+06	1.13014e+06	NaN	NaN	1.62958e+06	NaN	1.97402e+06	NaN	NaN	NaN	NaN	625906	NaN	NaN	3.75653e+06	1.42718e+06	NaN	3.37563e+06	NaN	5.58104e+06	NaN	NaN	NaN	NaN	860939	NaN	3.35839e+06	1.93566e+06	4.31586e+06	1.40513e+06	1.10446e+07	NaN	1.29647e+06	NaN	NaN	2.41853e+06	NaN	NaN	705639	1.10605e+07	3.07326e+07	3.72022e+06	4.64863e+06	3.3551e+07	1.17369e+07	7.42852e+06	1.39556e+06	3.52732e+06	NaN	0	113	NaN	NaN	12.93	712.5	490.6	490.6	1.17662e-13	1.71284e-14	0	0	4.2593e-12	6.64912e-13	0	0	NaN	47.28
Q02487	DSC2	High	[K].PLNYEEK.[Q]	Q02487 [422-428]	High	n/a		1	1	21	0	892.441	2	NaN	NaN	715472	NaN	NaN	380702	2.17509e+06	1.05634e+06	2.5262e+06	NaN	928076	1.5433e+06	1.18304e+06	3.28152e+06	NaN	578619	442754	737062	7.79238e+06	1.33635e+06	691603	791833	218955	NaN	NaN	774938	709475	NaN	684027	2.924e+06	1.84112e+06	591803	1.11354e+06	2.08406e+06	9.79229e+06	NaN	246189	NaN	2.9898e+06	NaN	NaN	735920	1.17804e+06	285456	620149	5.05316e+06	NaN	361018	NaN	8.81233e+06	661848	NaN	NaN	2.84363e+06	965853	2.89933e+06	926983	688031	887538	1.32591e+06	1.23205e+07	9.39764e+06	NaN	1.38195e+06	6.17905e+06	NaN	1.11206e+06	339603	344806	1.25703e+06	1.5854e+06	805434	808203	3.18869e+06	2.33141e+06	NaN	1.80956e+07	NaN	NaN	6.5017e+06	1.91004e+06	NaN	NaN	0	422	NaN	NaN	2.67	325.5	39.7	39.7	0.00216137	6.92606e-05	6.92345e-05	0.000419943	0.0727109	0.00184874	0.00184871	0.0152268	NaN	21.51
O00233-1	PSMD9	High	[K].PLNVTVIR.[R]	O00233-1 [187-194]	High	n/a		1	1	2	0	911.567	1	NaN	NaN	NaN	NaN	NaN	NaN	NaN	NaN	NaN	NaN	NaN	NaN	NaN	NaN	NaN	NaN	NaN	NaN	NaN	NaN	NaN	NaN	NaN	NaN	NaN	NaN	NaN	NaN	NaN	NaN	NaN	NaN	NaN	NaN	NaN	575342	NaN	NaN	2.66776e+06	NaN	882354	1.79463e+06	1.57436e+06	NaN	NaN	NaN	NaN	NaN	NaN	NaN	NaN	3.14496e+06	NaN	NaN	443162	NaN	NaN	NaN	NaN	822468	NaN	NaN	NaN	2.29219e+06	5.08559e+06	3.71614e+06	1.16251e+06	NaN	NaN	2.19086e+06	NaN	NaN	1.04962e+06	NaN	NaN	NaN	NaN	NaN	NaN	6.6132e+06	NaN	NaN	NaN	0	187	NaN	NaN	1.47	296.1	106.6	106.6	0.0340501	0.00125417	0.00125415	0.00744678	0.105901	0.00341865	0.00341855	0.027278	NaN	36.66
P15311	EZR	High	[K].PINVR.[V]	P15311 [4-8]	High	n/a		1	1	5	0	598.367	1	NaN	NaN	NaN	278653	NaN	NaN	NaN	NaN	NaN	NaN	1.01521e+06	NaN	NaN	NaN	NaN	NaN	NaN	NaN	NaN	NaN	NaN	1.09684e+06	2.34974e+06	NaN	2.54681e+06	1.8181e+06	1.42518e+06	466999	2.74118e+06	538618	3.24005e+06	676903	NaN	1.78993e+07	NaN	2.58936e+06	318316	3.87759e+06	NaN	1.38239e+07	NaN	NaN	NaN	NaN	NaN	682043	NaN	NaN	NaN	1.49978e+06	NaN	NaN	NaN	NaN	1.58346e+06	NaN	NaN	1.07938e+06	859467	NaN	2.16264e+07	NaN	8.81389e+06	8.11876e+06	594801	NaN	3.61985e+06	4.46204e+06	NaN	5.09304e+06	2.60952e+07	NaN	5.95111e+06	2.11377e+07	5.21123e+06	1.65622e+07	1.08862e+07	2.60027e+07	4.33477e+07	372602	7.5058e+06	7.45771e+06	NaN	0	4	NaN	NaN	2.16	319.9	26.1	26.1	0.00696452	0.000241048	0.000241008	0.00172228	0.204107	0.00815542	0.0081554	0.0663232	NaN	19.84
P19823	ITIH2	High	[R].SILQMSLDHHIVTPLTSLVIENEAGDER.[M]	P19823 [611-638]	High	High		1	1	58	0	3117.59	4	NaN	1.14991e+06	1.09763e+06	NaN	697758	1.38962e+06	1.9856e+06	NaN	3.62473e+06	NaN	NaN	NaN	1.17653e+06	956796	1.44058e+06	925439	1.63846e+06	290241	2.55714e+06	2.35613e+06	2.0064e+06	5.28134e+06	3.17168e+06	8.96016e+06	4.86471e+06	6.00014e+06	NaN	867101	NaN	8.50613e+06	4.68558e+06	3.71994e+06	2.41625e+06	3.37559e+06	2.87574e+06	2.99099e+06	894770	1.12924e+07	769364	1.51126e+07	4.20762e+06	5.97901e+06	7.5848e+06	760756	3.92564e+06	901726	3.41244e+06	1.06733e+07	2.2097e+06	5.04777e+06	2.11911e+06	4.36711e+06	2.09834e+06	1.02342e+06	138394	388129	890777	1.07781e+07	2.71949e+06	2.58076e+06	2.6055e+06	NaN	691285	2.50019e+06	8.37784e+06	952245	336693	916973	1.92628e+06	4.09096e+06	NaN	3.01783e+06	NaN	3.53591e+06	3.03268e+07	3.3776e+06	9.17512e+06	6.54134e+06	5.55198e+06	1.01444e+07	NaN	NaN	NaN	0	611	1.912e-06	6.305e-16	18.24	954.7	954.7	954.7	5.77095e-19	8.12495e-20	0	0	2.08906e-17	3.13693e-18	0	0	7.61	71.39
P19823	ITIH2	High	[R].SILQMSLDHHIVTPLTSLVIENEAGDER.[M]	P19823 [611-638]	High	High	1xOxidation [M5]	1	1	9	0	3133.58	0	NaN	NaN	NaN	NaN	NaN	NaN	NaN	NaN	NaN	NaN	NaN	NaN	NaN	NaN	NaN	NaN	NaN	NaN	NaN	NaN	NaN	NaN	NaN	NaN	NaN	NaN	NaN	NaN	NaN	2.19252e+06	NaN	NaN	NaN	NaN	NaN	NaN	NaN	1.44452e+06	1.22607e+06	9.78766e+06	NaN	NaN	NaN	NaN	NaN	NaN	NaN	2.80944e+06	NaN	630873	NaN	NaN	NaN	NaN	NaN	NaN	NaN	NaN	NaN	NaN	2.12228e+06	NaN	NaN	4.64669e+06	753534	NaN	NaN	NaN	NaN	1.09867e+06	951682	NaN	NaN	NaN	980577	1.19808e+06	NaN	NaN	1.64915e+06	NaN	1.4428e+06	1.14528e+06	NaN	0	611	1.912e-06	4.02e-09	10.78	596.6	596.6	596.6	1.66533e-11	2.29103e-12	0	0	6.02842e-10	8.71376e-11	0	0	6.5	60.82
P07357	C8A	High	[R].SLLQPNK.[F]	P07357 [62-68]	High	High		1	1	46	0	799.467	2	590963	NaN	900587	1.13073e+06	NaN	1.31168e+06	NaN	559882	1.20842e+06	NaN	1.56306e+06	2.32517e+06	NaN	427419	308315	358560	1.25047e+06	NaN	4.44509e+06	804297	NaN	NaN	1.28952e+06	1.13275e+06	790302	1.78855e+06	1.97415e+06	NaN	NaN	2.20737e+07	944001	388268	NaN	1.22969e+07	NaN	2.14744e+06	3.72456e+06	1.07381e+07	2.1809e+06	2.00337e+07	1.40014e+06	1.18185e+06	7.8319e+06	259261	4.21995e+06	946594	2.11704e+06	1.10362e+07	3.17367e+06	2.10944e+06	899924	1.67871e+06	5.97358e+06	3.26402e+06	1.08595e+06	6.57912e+06	2.12992e+06	1.94573e+07	5.46688e+06	4.91155e+06	5.61088e+06	NaN	NaN	2.20755e+06	4.792e+06	2.09424e+06	1.28456e+06	NaN	1.04218e+06	5.76262e+06	1.64209e+06	4.98764e+06	1.99723e+06	6.34494e+06	2.81531e+06	5.96497e+06	3.21261e+06	6.17405e+06	2.39497e+07	2.08288e+06	1.33982e+06	3.59367e+06	NaN	0	0	0.002041	0.02728	2.63	323.7	61.5	61.5	0.00232713	6.97449e-05	6.933e-05	0.000453292	0.0778818	0.0021866	0.00218657	0.0172962	1.47	25.11
O60449-2	LY75	High	[K].PLNFLNWDPDRPSAPTIGGSSCAR.[M]	O60449-2 [296-319]	High	n/a	1xCarbamidomethyl [C22]	1	1	2	0	2628.26	1	NaN	NaN	444273	NaN	NaN	NaN	478903	NaN	NaN	NaN	NaN	NaN	383964	NaN	273362	NaN	671010	NaN	NaN	NaN	NaN	NaN	NaN	NaN	NaN	NaN	NaN	NaN	NaN	NaN	NaN	1.16851e+06	NaN	NaN	NaN	NaN	NaN	NaN	NaN	NaN	778973	NaN	NaN	NaN	NaN	NaN	NaN	NaN	NaN	NaN	NaN	NaN	NaN	NaN	NaN	NaN	NaN	NaN	NaN	689658	NaN	NaN	NaN	NaN	NaN	NaN	NaN	NaN	NaN	NaN	NaN	NaN	NaN	NaN	NaN	NaN	NaN	NaN	NaN	1.38168e+06	NaN	NaN	NaN	0	296	NaN	NaN	9.81	582.1	573.6	573.6	1.53234e-10	1.56463e-11	0	0	1.22723e-09	1.43415e-10	0	0	NaN	57.63
O15078-1	CEP290	High	[TK].SLIR.[Q]	O15078-1 [748-751];[895-898]	High	n/a		1	1	15	0	488.319	2	904266	NaN	186297	NaN	NaN	166637	368056	222133	NaN	NaN	748902	2.06696e+06	863736	NaN	691949	NaN	123025	470154	160009	NaN	318018	NaN	NaN	NaN	NaN	NaN	NaN	NaN	NaN	NaN	NaN	NaN	NaN	NaN	NaN	NaN	779944	NaN	293791	781070	NaN	NaN	226286	NaN	NaN	NaN	76632.5	NaN	NaN	NaN	206813	NaN	NaN	670916	NaN	267120	NaN	NaN	NaN	NaN	536210	2.00617e+06	431703	397621	1.19564e+06	1.20245e+06	NaN	62156.8	436690	313938	NaN	523433	NaN	NaN	NaN	NaN	985972	NaN	NaN	994139	NaN	1.67893e+06	NaN	0	895	NaN	NaN	1.88	250.5	250.5	250.5	0.0131977	0.000515311	0.000515205	0.00331263	0.103419	0.0031649	0.00316454	0.0255461	NaN	26.75
Q3SXY8	ARL13B	High	[K].PILVLANK.[Q]	Q3SXY8 [124-131]	High	n/a		1	1	33	0	867.566	2	NaN	482202	1.55398e+06	NaN	4.29816e+06	1.01231e+06	2.44114e+06	2.64333e+06	NaN	3.07154e+06	9.49561e+06	3.39115e+06	601704	NaN	348745	1.15387e+06	NaN	2.84422e+06	6.84062e+06	1.04958e+07	6.67066e+06	NaN	NaN	899062	5.23938e+06	6.37123e+06	4.27681e+06	NaN	6.56168e+06	5.46664e+06	8.05722e+06	6.24258e+06	580997	9.49629e+06	7.46483e+06	278576	2.69578e+06	4.88237e+06	1.04462e+07	1.06633e+07	3.99209e+06	809438	4.55188e+06	NaN	2.55368e+06	NaN	NaN	1.06836e+06	NaN	NaN	5.22181e+06	1.01458e+06	2.64515e+06	1.01048e+07	1.67545e+06	6.83008e+06	2.07257e+06	5.21389e+06	NaN	5.42013e+06	1.9667e+06	NaN	1.61728e+07	1.02763e+06	2.68791e+06	990773	1.42582e+06	NaN	1.67867e+06	NaN	821032	6.87867e+06	3.73833e+06	9.69662e+06	NaN	2.53171e+07	2.87235e+07	1.57803e+07	3.39956e+07	NaN	1.44106e+07	1.45713e+07	NaN	0	124	NaN	NaN	2.96	347	160.5	160.5	0.00109054	3.09127e-05	3.0882e-05	0.000203326	0.00871911	0.000231221	0.000231134	0.00247504	NaN	40.06
P01023	A2M	High	[K].PLLVEPEGLEK.[E]	P01023 [902-912]	High	n/a		1	1	370	0	1223.69	8	7.17479e+06	4.68314e+06	6.06088e+06	2.03221e+06	3.84065e+06	3.40139e+06	2.65994e+06	1.85539e+06	1.00657e+07	3.85893e+06	4.3901e+06	774989	2.94986e+06	2.55059e+06	2.67158e+06	6.68419e+06	5.61164e+06	510877	8.9274e+06	5.92351e+06	2.20866e+06	2.49521e+07	5.06743e+06	5.22339e+06	6.20534e+06	5.19025e+06	1.87641e+06	5.05797e+06	1.58566e+07	1.38286e+07	1.39466e+07	2.13316e+06	4.46132e+06	1.13996e+07	4.41156e+06	1.74333e+06	4.4058e+06	8.24041e+06	5.7889e+06	2.79702e+07	7.19344e+06	7.87146e+06	1.05278e+07	664365	4.86101e+06	3.83932e+06	4.11797e+06	1.56604e+07	2.50748e+06	7.15194e+06	7.21374e+06	1.95281e+06	1.14159e+06	1.7803e+07	4.81462e+06	1.08153e+07	376386	1.23343e+07	9.07001e+06	1.1256e+07	1.43066e+07	4.99166e+06	2.21111e+07	1.61227e+07	1.20202e+07	6.81538e+06	1.04603e+07	5.96548e+06	6.40929e+06	1.06089e+07	4.72903e+06	2.55795e+07	1.62915e+07	5.75521e+06	5.63772e+06	6.65498e+07	2.1001e+07	1.15456e+08	7.51681e+06	1.90041e+07	2.45998e+06	9.88805e+06	NaN	0	902	NaN	NaN	12.66	702.8	491	491	2.17061e-13	3.06579e-14	0	0	7.85754e-12	1.10792e-12	0	0	NaN	45.99
Q8TE68-1	EPS8L1	High	[K].PIPEAEEAQRPEPVGTSSNADSASPDLGPR.[G]	Q8TE68-1 [216-245]	High	n/a		1	1	14	0	3074.47	1	NaN	556488	NaN	NaN	NaN	670119	1.3379e+06	NaN	NaN	NaN	NaN	3.73015e+06	NaN	NaN	713123	NaN	NaN	NaN	NaN	NaN	NaN	NaN	1.4078e+06	1.76026e+06	NaN	NaN	NaN	NaN	NaN	2.9844e+06	NaN	NaN	1.70917e+06	NaN	NaN	944836	1.09193e+06	2.699e+06	4.24245e+06	NaN	NaN	NaN	3.27562e+06	1.17883e+06	2.49065e+06	NaN	1.66812e+06	NaN	NaN	2.5579e+06	NaN	NaN	NaN	NaN	NaN	1.66021e+06	NaN	NaN	NaN	NaN	NaN	NaN	NaN	2.85432e+06	3.63941e+06	NaN	NaN	NaN	NaN	6.70713e+06	NaN	NaN	2.70589e+06	1.71304e+06	NaN	NaN	NaN	NaN	NaN	NaN	NaN	NaN	NaN	0	216	NaN	NaN	17.78	931.5	901.1	901.1	1.66533e-18	2.14488e-19	0	0	6.02842e-17	7.45752e-18	0	0	NaN	37.62
Q9H0W9	C11orf54	High	[K].PIGMGGTFIIQK.[G]	Q9H0W9 [200-211]	High	n/a		1	2	83	0	1261.7	3	1.6597e+06	1.1986e+06	2.66526e+06	1.58055e+06	NaN	1.01059e+06	4.41945e+06	1.14487e+06	3.33369e+06	1.48971e+06	6.16344e+06	6.15363e+06	1.21813e+06	1.52837e+06	1.22581e+06	617157	1.02206e+06	470160	4.93078e+06	3.21675e+06	766520	2.54209e+06	829184	NaN	1.0592e+06	1.80114e+06	1.26001e+06	713445	2.63251e+06	7.03565e+06	5.53214e+06	1.09801e+06	1.61053e+06	4.85862e+06	2.64825e+06	2.58632e+06	2.03952e+06	2.60049e+06	3.76566e+06	4.7977e+06	2.79908e+06	2.61022e+06	5.75343e+06	NaN	2.83187e+06	1.42682e+06	1.79852e+06	2.84487e+06	1.13937e+06	2.80448e+06	1.57268e+06	1.34957e+06	8.29627e+06	3.49733e+06	479792	2.5973e+06	1.94895e+06	5.66319e+06	1.3077e+06	626224	2.69431e+06	2.42997e+06	3.2883e+06	4.88025e+06	3.25506e+06	NaN	3.20036e+06	1.13392e+06	1.43692e+06	5.80005e+06	4.58537e+06	2.2223e+06	3.47942e+06	4.47344e+06	1.62644e+06	2.72291e+06	1.52701e+07	7.07538e+06	2.03686e+06	9.47414e+06	3.90435e+06	5.07599e+06	NaN	0	200	NaN	NaN	7.1	502.6	301.4	301.4	7.95383e-08	6.77088e-09	0	0	2.87925e-06	1.89086e-06	1.86468e-06	7.53239e-05	NaN	49.66
P07900-2	HSP90AA1	High	[K].PIWTRNPDDITNEEYGEFYK.[S]	P07900-2 [417-436]	High	n/a		1	1	74	1	2487.15	2	NaN	NaN	NaN	169979	1.35419e+06	922784	1.41267e+06	629357	1.44354e+06	NaN	4.19799e+06	1.19914e+07	NaN	NaN	7.36901e+06	1.03219e+06	NaN	1.24026e+06	1.3455e+07	5.53122e+06	NaN	855384	NaN	8.6736e+06	NaN	4.70057e+06	1.75363e+06	NaN	6.84542e+06	8.67823e+06	1.04954e+06	NaN	691613	393223	NaN	712728	NaN	9.74659e+06	NaN	6.23873e+06	NaN	4.425e+06	5.60606e+06	1.08393e+06	NaN	NaN	555324	4.66176e+06	643558	6.84682e+06	3.18037e+06	NaN	4.928e+06	NaN	5.09259e+06	1.28049e+07	2.72381e+06	1.45339e+06	1.40863e+06	836667	5.81188e+06	4.94588e+06	1.4865e+06	3.3303e+06	4.53325e+06	2.29653e+06	5.93732e+06	2.66741e+06	2.87079e+06	1.67157e+06	4.38147e+06	1.15763e+07	2.22595e+07	NaN	2.1935e+06	2.80155e+06	1.10934e+07	829090	7.5633e+06	NaN	NaN	1.10447e+06	NaN	0	417	NaN	NaN	13.95	751.5	751.5	751.5	1.1301e-14	1.54299e-15	0	0	4.09091e-13	5.84315e-14	0	0	NaN	50.73
P51688	SGSH	High	[R].SLLFR.[N]	P51688 [57-61]	High	n/a		1	1	35	0	635.388	1	346188	358836	730908	341732	5.90317e+06	NaN	642017	431719	3.84113e+06	452861	NaN	NaN	NaN	224188	93382.1	398529	NaN	378870	432587	1.90989e+06	466869	NaN	247514	1.12499e+07	NaN	484256	NaN	NaN	271514	NaN	NaN	NaN	476151	NaN	NaN	300892	306109	NaN	777845	NaN	NaN	NaN	625784	NaN	NaN	NaN	NaN	455279	684852	NaN	NaN	494737	890096	NaN	214129	NaN	492464	664578	3.24702e+06	5.88476e+06	2.20168e+06	2.63539e+06	NaN	2.2836e+06	2.193e+06	6.93339e+06	1.50325e+06	NaN	NaN	NaN	1.31098e+06	556121	155403	NaN	1.19012e+06	NaN	NaN	NaN	NaN	NaN	500888	NaN	NaN	0	57	NaN	NaN	1.51	292.4	4.3	4.3	0.0309834	0.00117761	0.00117756	0.00698538	0.542968	0.032232	0.032232	0.27732	NaN	62.41
Q13621-1	SLC12A1	High	[K].PNTLVIGYK.[K]	Q13621-1 [774-782]	High	n/a		1	1	61	0	1004.58	2	1.02556e+07	3.63128e+06	3.04148e+06	2.27228e+06	NaN	1.42846e+06	1.6423e+06	470474	NaN	2.79965e+06	8.80455e+06	1.10031e+07	2.84397e+06	NaN	9.16323e+06	1.11483e+06	3.0082e+06	378767	5.37961e+06	4.66135e+06	2.30879e+06	3.3741e+06	4.30162e+06	NaN	5.24852e+06	5.58938e+06	2.38226e+06	509058	9.51845e+06	1.23757e+07	1.00989e+06	1.24859e+06	1.09008e+07	1.73796e+07	458054	4.88423e+06	4.36162e+06	1.93592e+07	6.31039e+06	1.83564e+07	7.15741e+06	2.11441e+06	1.31639e+07	2.16846e+06	8.53813e+06	870702	6.30409e+06	7.03819e+06	5.68594e+06	9.8865e+06	8.55794e+06	7.28266e+06	1.57916e+07	2.16506e+07	3.38016e+06	9.57241e+06	3.03215e+06	1.14823e+07	8.9213e+06	2.18818e+06	2.81432e+07	1.85905e+07	6.08509e+06	1.00741e+07	1.91105e+07	NaN	4.57594e+06	2.09422e+06	1.05994e+07	2.26273e+07	1.78158e+07	6.81406e+06	4.37628e+06	4.44721e+06	9.08161e+06	2.30058e+07	1.46571e+07	2.76379e+06	3.94062e+07	8.17311e+06	3.66129e+06	3.63801e+06	NaN	0	774	NaN	NaN	6.94	506.4	305.9	305.9	1.15481e-07	9.72347e-09	0	0	4.18035e-06	1.89086e-06	1.80074e-06	7.35835e-05	NaN	36.34
P05543	SERPINA7	High	[K].PNTIMVLVNYIHFK.[A]	P05543 [194-207]	High	n/a	1xOxidation [M5]	1	1	78	0	1704.91	3	1.71451e+06	860602	183858	1.40502e+06	NaN	1.90752e+06	1.31591e+06	1.45957e+06	584226	3.93216e+06	1.87591e+06	2.21008e+06	608356	467304	1.13664e+06	2.06526e+06	2.23486e+06	1.20062e+06	2.64791e+06	1.84601e+06	1.87983e+06	600509	610675	2.20362e+06	6.62996e+06	2.52559e+06	2.93767e+06	2.6077e+06	7.92036e+06	4.67867e+06	365828	663763	2.1389e+06	538005	1.48442e+06	919214	1.15479e+06	2.43047e+06	1.39644e+06	1.45968e+06	1.27917e+06	2.5171e+06	3.51328e+06	699291	2.53235e+06	552777	4.04307e+06	766752	2.40749e+06	1.07773e+06	2.86414e+06	3.57847e+06	1.52311e+06	2.35835e+06	2.19244e+06	3.11785e+06	1.44986e+06	NaN	1.50481e+06	1.72144e+06	5.32541e+06	3.54131e+06	1.80987e+06	604158	1.24214e+06	4.71599e+06	5.90897e+06	3.33171e+06	813602	1.32647e+06	1.45282e+06	1.57893e+06	831750	586652	2.80395e+06	2.25457e+06	4.32484e+06	909830	992906	3.04632e+06	NaN	2.50946e+06	NaN	0	194	NaN	NaN	8	484.8	389.1	389.1	9.91865e-09	9.58314e-10	0	0	3.59051e-07	3.86749e-08	0	0	NaN	67.39
P05543	SERPINA7	High	[K].PNTIMVLVNYIHFK.[A]	P05543 [194-207]	High	n/a		1	1	89	0	1688.92	5	2.09295e+06	2252995	2.87995e+06	3.71056e+06	4.39933e+06	4.88832e+06	5.07942e+06	3.42725e+06	7.01992e+06	3.97093e+06	8.69298e+06	4.99489e+06	1.04641e+06	4.55588e+06	2.1582e+06	3.09652e+06	5.76444e+06	3.47647e+06	1.28603e+07	3.03255e+06	2.95706e+06	3.07785e+06	1.93255e+06	5.6518e+06	6.43992e+06	5.86354e+06	4.97325e+06	3.55835e+06	1.51653e+07	2.89719e+06	2.43809e+06	1.28576e+06	1.65969e+06	2.64428e+06	2.46549e+06	2.94215e+06	2.76789e+06	4.96447e+06	6.72363e+06	7.42871e+06	6.48979e+06	8.22442e+06	7.55177e+06	2.89536e+06	7.26034e+06	5.21281e+06	6.28031e+06	4.94756e+06	4.70158e+06	5.60703e+06	6.72643e+06	3.96863e+06	4.07888e+06	7.15237e+06	3.78712e+06	1.00476e+07	3.47779e+06	3.83101e+06	4.68808e+06	2.34365e+06	3.27069e+06	8.48563e+06	4.33671e+06	4.28243e+06	2.58566e+06	1.33451e+07	1.15813e+07	2.93531e+06	3.03286e+06	5.95876e+06	8.30184e+06	5.24689e+06	4.04861e+06	4.26404e+06	1.0949e+07	1.18935e+07	4.46323e+06	3.76302e+06	2.77858e+06	6.76025e+06	5.58817e+06	5.12885e+06	NaN	0	194	NaN	NaN	10.65	625.5	545.2	545.2	2.23719e-11	2.90001e-12	0	0	8.09853e-10	1.08767e-10	0	0	NaN	67.38
P06396	GSN	High	[R].PNSMVVEHPEFLK.[A]	P06396 [49-61]	High	n/a	1xOxidation [M4]	1	1	28	0	1542.76	3	1.12467e+07	6.0394e+06	1.66717e+06	9.87669e+06	1.9799e+06	2.55662e+06	6.5392e+06	3.54884e+06	4.29693e+06	2.3136e+06	6.10728e+06	9.00213e+06	2.4842e+06	2.73426e+06	2.83391e+06	1.17516e+06	2.03604e+06	1.81621e+06	1.05346e+07	4.0107e+06	3.33975e+06	7.8511e+06	3.78174e+06	2.87434e+06	8.56146e+06	1.34475e+07	2.97725e+06	2.48166e+06	4.79247e+06	1.90833e+06	3.33733e+06	2.09772e+06	NaN	2.2433e+07	2.60805e+06	3.67169e+06	5.01022e+06	6.46969e+06	5.46665e+06	1.52902e+07	1.48978e+06	2.36655e+06	1.34872e+07	1.61503e+06	9.23432e+06	2.81992e+06	6.35179e+06	1.13659e+07	5.69657e+06	2.99266e+06	5.07367e+06	3.92753e+06	4.94044e+06	2.95766e+06	3.1389e+06	9.65203e+06	2.35538e+06	1.90117e+07	3.11361e+06	5.46067e+06	1.62769e+07	3.61035e+06	6.2125e+06	3.51675e+06	NaN	NaN	7.97529e+06	1.23387e+07	4.15332e+06	6.81059e+06	2.60075e+06	7.29428e+06	4.03409e+06	3.60491e+06	6.20607e+06	8.53027e+06	5.67973e+06	NaN	NaN	NaN	NaN	5.2123e+06	NaN	0	49	NaN	NaN	7.21	526.1	442.7	442.7	6.18868e-08	5.32547e-09	0	0	2.24027e-06	2.1332e-07	0	0	NaN	32.88
P06396	GSN	High	[R].PNSMVVEHPEFLK.[A]	P06396 [49-61]	High	n/a		1	1	13	0	1526.77	2	1.7838e+06	942691	1.05873e+06	2.50606e+06	NaN	1.31391e+06	NaN	NaN	1.43636e+06	1.02118e+06	2.36814e+06	3.32828e+06	508570	NaN	385085	586156	718187	372088	2.00233e+06	1.5369e+06	1.42371e+06	3.21076e+06	1.65391e+06	1.70543e+06	1.68225e+06	1.46992e+06	929937	NaN	2.08035e+06	2.30961e+06	NaN	783238	927131	8.62123e+06	933322	1.07205e+06	3.11289e+06	3.17074e+06	5.866e+06	8.45126e+06	3.38341e+06	1.5165e+06	5.99945e+06	678081	3.58769e+06	856391	3.26121e+06	7.47657e+06	1.53283e+06	NaN	743397	NaN	7.38201e+06	3.19429e+06	1.30341e+06	2.53442e+06	1.15692e+06	1.61728e+07	3.30456e+06	4.16159e+06	1.12481e+07	1.00792e+07	6.86332e+06	2.16543e+06	8.95303e+06	NaN	2.96198e+06	858185	NaN	7.16363e+06	5.61537e+06	1.33642e+06	881270	2.03725e+07	1.6124e+07	6.49602e+06	8.01653e+06	6.50694e+06	7.25418e+06	NaN	NaN	2.13294e+06	NaN	0	49	NaN	NaN	11.29	696.9	553.8	553.8	5.18079e-12	6.40092e-13	0	0	1.87543e-10	2.27422e-11	0	0	NaN	39.06
P41218	MNDA	High	[K].SLLAYDLGLTTK.[M]	P41218 [27-38]	High	High		1	1	13	0	1294.73	1	NaN	NaN	NaN	NaN	NaN	NaN	909645	NaN	NaN	NaN	NaN	NaN	NaN	NaN	NaN	NaN	302554	150172	NaN	NaN	NaN	NaN	NaN	NaN	NaN	NaN	NaN	199167	624205	NaN	NaN	1.70949e+07	NaN	NaN	531180	NaN	860606	1.05772e+06	784515	3.33433e+06	NaN	1.09112e+06	1.30421e+06	130919	864661	NaN	NaN	1.99088e+06	712417	NaN	NaN	641760	2.83872e+06	3.77133e+06	310484	661657	433006	NaN	NaN	NaN	3.10806e+06	NaN	669877	NaN	2.0379e+06	NaN	NaN	NaN	NaN	NaN	NaN	573316	NaN	487284	NaN	1.19962e+06	NaN	NaN	NaN	NaN	NaN	NaN	NaN	0	27	1.912e-06	3.155e-06	6.73	568	349.4	349.4	1.86892e-07	1.57883e-08	0	0	1.49678e-06	1.48763e-07	0	0	3.07	55.98
P11362-19	FGFR1	High	[K].PNPVAPYWTSPEKMEK.[K]	P11362-19 [149-164]	High	n/a	1xOxidation [M14]	1	1	3	1	1889.91	2	NaN	NaN	5.06131e+06	NaN	NaN	NaN	1.44115e+07	NaN	NaN	NaN	1.45423e+07	NaN	NaN	6.10332e+06	NaN	NaN	5.73309e+06	4.75169e+06	NaN	NaN	NaN	4.80859e+06	NaN	NaN	NaN	4.54635e+06	5.47456e+06	1.5387e+06	785716	5.07514e+06	4.37338e+06	3.27448e+06	2.36359e+06	8.38566e+06	6.38159e+06	1.67217e+06	5.44612e+06	1.35855e+07	6.50711e+06	1.83912e+07	1.06451e+07	1.66997e+06	9.80163e+06	2.03204e+06	3.13857e+06	3.78349e+06	1.56146e+06	6.0024e+06	6.49356e+06	3.65356e+06	4.16501e+06	7.62119e+06	3.81481e+06	2.26532e+06	1.4084e+06	3.61956e+06	2.32318e+06	3.11667e+06	6.17059e+06	4.00832e+06	8.04401e+06	3.59732e+07	4.18926e+06	5.11405e+06	1.22431e+07	NaN	5.17883e+06	1.47986e+06	1.52813e+06	4.75258e+06	6.69917e+06	5.96992e+06	5.72739e+06	NaN	2.2784e+07	1.3497e+07	2.34529e+07	5.22345e+06	2.87832e+07	1.18829e+07	1.20191e+07	1.14434e+07	NaN	0	149	NaN	NaN	0.77	61.7	61.7	61.7	0.168638	0.00698893	0.00698893	0.0463499	0.801445	0.0752746	0.0752745	0.547823	NaN	41.64
P11362-19	FGFR1	High	[K].PNPVAPYWTSPEK.[M]	P11362-19 [149-161]	High	n/a		1	1	5	0	1485.74	1	NaN	NaN	NaN	NaN	NaN	443094	NaN	NaN	NaN	NaN	1.99161e+06	NaN	NaN	1.57007e+06	NaN	NaN	NaN	NaN	NaN	NaN	NaN	NaN	NaN	NaN	NaN	3.18114e+06	NaN	NaN	NaN	NaN	NaN	NaN	NaN	NaN	1.85579e+06	499259	NaN	NaN	3.10818e+06	2.11409e+06	1.77012e+06	NaN	NaN	NaN	NaN	NaN	NaN	NaN	NaN	2.07171e+06	NaN	NaN	NaN	NaN	NaN	NaN	NaN	NaN	NaN	NaN	4.13127e+06	1.47844e+06	NaN	NaN	5.6645e+06	NaN	NaN	NaN	NaN	1.56583e+06	1.78449e+06	NaN	NaN	NaN	2.08411e+06	NaN	NaN	2.76262e+06	4.80181e+07	5.16398e+06	1.25916e+06	4.45798e+06	NaN	0	149	NaN	NaN	8.01	577.4	407.9	407.9	9.6849e-09	9.1068e-10	0	0	7.75647e-08	4.26138e-09	0	0	NaN	43.4
Q9UKU9	ANGPTL2	High	[R].PNPNTFH.[-]	Q9UKU9 [487-493]	High	n/a		1	1	1	0	826.384	1	NaN	NaN	155020	NaN	NaN	713991	NaN	NaN	185394	NaN	NaN	112334	NaN	NaN	NaN	NaN	NaN	NaN	NaN	403381	NaN	NaN	139069	NaN	1.01911e+06	NaN	388879	NaN	NaN	1.00518e+06	NaN	254529	NaN	NaN	280750	NaN	NaN	NaN	138710	NaN	257656	391327	NaN	136364	515813	NaN	NaN	213211	NaN	536340	NaN	NaN	NaN	739381	NaN	NaN	NaN	NaN	NaN	NaN	NaN	NaN	NaN	NaN	NaN	NaN	NaN	NaN	NaN	NaN	NaN	NaN	NaN	NaN	2.14512e+06	NaN	NaN	NaN	NaN	NaN	NaN	NaN	NaN	0	487	NaN	NaN	2.93	269.6	194.7	194.7	0.00117824	3.57534e-05	3.56645e-05	0.000201824	0.0409507	0.00100716	0.00100707	0.00891734	NaN	19.51
Q14677-2	CLINT1	High	[K].PNPLYNQNTDMVQK.[S]	Q14677-2 [454-467]	High	n/a		1	1	2	0	1661.8	0	NaN	NaN	NaN	NaN	NaN	NaN	NaN	NaN	145389	NaN	NaN	NaN	NaN	NaN	NaN	NaN	NaN	NaN	NaN	NaN	NaN	NaN	NaN	5.38823e+06	851756	NaN	NaN	NaN	NaN	NaN	NaN	NaN	NaN	NaN	NaN	NaN	NaN	NaN	NaN	NaN	NaN	NaN	NaN	NaN	NaN	NaN	1.72711e+06	NaN	NaN	NaN	NaN	NaN	NaN	NaN	NaN	NaN	NaN	NaN	NaN	NaN	NaN	NaN	521820	NaN	NaN	8.68662e+06	NaN	182060	NaN	NaN	NaN	NaN	NaN	NaN	NaN	NaN	NaN	NaN	NaN	NaN	NaN	NaN	NaN	0	454	NaN	NaN	0.76	239.7	31.1	31.1	0.175537	0.00724286	0.00724278	0.0480991	0.519229	0.0296515	0.0296514	0.256882	NaN	18.6
Q00796	SORD	High	[K].PNNLSLVVHGPGDLRLENYPIPEPGPNEVLLR.[M]	Q00796 [7-38]	High	n/a		1	1	51	1	3518.88	1	NaN	524830	NaN	980699	NaN	749014	1.50225e+06	254658	NaN	921542	948216	3.46441e+06	442909	545723	2.37858e+06	446041	533531	NaN	1.76222e+07	NaN	NaN	NaN	NaN	NaN	800419	968484	2.08167e+06	609809	3.16202e+06	4.09729e+06	NaN	NaN	360678	1.99578e+06	1.46272e+06	169887	NaN	NaN	NaN	1.59272e+06	1.12092e+06	1.91266e+06	1.83357e+06	NaN	2.2918e+06	1.13772e+06	707354	1.23461e+06	1.19228e+06	8.24847e+06	1.82884e+06	NaN	2.23641e+06	2.71084e+06	1.53304e+06	1.8453e+06	1.73272e+06	3.477e+06	NaN	1.47364e+06	NaN	NaN	NaN	1.89265e+06	2.35291e+06	2.38623e+06	1.85293e+06	2.70442e+06	1.63197e+06	4.82875e+06	2.60817e+06	1.23917e+06	1.02933e+07	6.97898e+06	2.28895e+06	3.93702e+06	NaN	1.87766e+06	NaN	2.70903e+06	849159	937039	NaN	0	7	NaN	NaN	20.31	1082.7	1082.7	1082.7	4.87078e-21	6.46816e-22	0	0	1.7632e-19	2.43435e-20	0	0	NaN	63.73
Q00796	SORD	High	[K].PNNLSLVVHGPGDLR.[L]	Q00796 [7-21]	High	n/a		1	1	175	0	1587.86	3	8.26594e+06	3.67568e+06	3.07563e+06	1.27083e+07	5.81472e+06	4.30313e+06	5.27746e+06	NaN	4.79503e+06	7.07125e+06	7.51333e+06	1.96835e+07	2.48447e+06	3.46788e+06	5.59116e+06	3.23461e+06	4.08443e+06	2.04166e+06	2.82538e+07	8.98314e+06	7.01293e+06	1.87972e+07	5.56758e+06	1.60687e+07	1.58922e+07	6.43606e+06	5.69985e+06	2.62225e+06	9.92708e+06	7.24824e+06	2.55247e+06	9.12453e+06	9.92028e+06	3.12532e+07	3.54178e+06	2.49447e+06	3.04333e+06	1.69903e+07	9.31357e+06	3.51699e+07	1.5601e+07	1.09662e+07	6.9099e+06	4.12245e+06	8.49386e+06	2.76223e+06	1.04996e+07	1.18051e+07	8.1528e+06	4.12781e+07	8.12836e+06	9.33225e+06	1.04342e+07	9.5947e+06	4.48969e+06	5.33725e+06	9.25296e+06	1.10384e+07	9.82497e+06	6.85705e+06	2.12139e+07	9.23187e+06	2.16979e+07	3.3334e+06	1.99707e+07	1.04368e+07	6.08644e+06	7.31002e+06	9.88935e+06	2.53224e+07	1.58799e+07	6.52688e+06	1.73997e+07	2.10435e+07	2.65882e+07	1.01489e+07	3.59433e+07	1.07022e+07	1.7158e+07	4.69964e+07	2.75944e+07	2.18217e+07	NaN	0	7	NaN	NaN	14.29	808.6	618.4	618.4	5.18079e-15	7.18073e-16	0	0	1.87543e-13	2.60539e-14	0	0	NaN	41.96
Q92673	SORL1	High	[K].PNTIYIER.[H]	Q92673 [261-268]	High	n/a		1	1	34	0	1005.54	2	2.5203e+06	2.12359e+06	5.38013e+06	2.7523e+06	796375	1.09711e+06	2.30171e+06	2.48778e+06	2.43738e+06	1.3401e+06	2.91225e+06	3.35143e+06	1.26006e+06	NaN	543217	3.48156e+06	NaN	1.61295e+06	7.97328e+06	2.10691e+06	1.19928e+06	NaN	2.22999e+06	2.99218e+06	1.31802e+06	2.34594e+06	2.79182e+06	827781	NaN	4.23419e+06	NaN	2.56497e+06	732587	1.60038e+07	3.30077e+06	2.69807e+06	NaN	5.26388e+06	2.69914e+06	2.9755e+06	3.26498e+06	1.55103e+06	2.43318e+06	681578	1.45449e+06	1.79587e+06	2.34996e+06	4.73187e+06	3.7396e+06	4.06392e+06	480822	2.5153e+06	2.60186e+06	NaN	2.52459e+06	3.08033e+06	2.08015e+06	1.85084e+06	2.47496e+06	2.6428e+06	1.05478e+07	4.71734e+06	1.96772e+06	5.50727e+06	1.23535e+06	2.35213e+06	1.8135e+06	1.51762e+06	1.76707e+06	NaN	2.965e+06	2.72941e+06	NaN	1.24834e+07	1.49808e+07	9.51703e+06	1.5808e+07	4.95862e+06	8.48461e+06	3.88256e+06	NaN	NaN	NaN	0	261	NaN	NaN	3.1	261.8	183.9	183.9	0.000799104	1.395e-05	1.39399e-05	0.000167259	0.0281362	0.000780649	0.000779983	0.00715991	NaN	30.2
P04075	ALDOA	High	[K].PNMVTPGHACTQK.[F]	P04075 [231-243]	High	n/a	1xCarbamidomethyl [C10];1xOxidation [M3]	1	1	94	0	1456.67	2	5.96262e+06	4.75448e+06	3.62759e+06	1.18721e+07	4.79658e+06	6.9316e+06	1.32493e+07	3.2693e+06	2.16881e+07	8.47057e+06	3.42738e+07	2.90442e+07	4.76043e+06	8.20035e+06	4.79216e+06	6.17772e+06	4.10124e+06	2.91973e+06	6.80214e+07	9.63462e+06	8.31236e+06	2.43577e+07	5.80924e+06	3.13368e+07	3.95994e+06	1.74691e+07	1.2726e+07	5.99025e+06	9.27925e+06	8.00631e+07	2.61754e+07	7.61129e+06	1.5788e+07	1.14213e+08	9.25026e+06	1.14477e+07	8.79001e+06	9.89025e+06	3.00434e+07	1.43127e+07	1.25873e+07	20394317	2.80289e+07	3.78168e+06	1.74512e+07	9.03181e+06	1.48694e+07	1.75504e+07	3.56314e+07	5.73976e+07	8.95023e+06	2.41155e+07	9.1313e+07	5.07521e+07	2.0162e+07	4.79661e+07	8.96944e+06	2.2753e+07	2.92836e+07	1.31724e+07	2.26085e+07	1.87293e+07	2.04197e+07	2.00122e+07	5.81458e+07	4.81089e+06	4.15853e+07	4.13373e+06	9.26404e+06	2.56071e+07	2.84318e+07	9.58902e+06	1.54554e+07	9.16381e+07	3.01101e+07	14542080	2.51154e+07	6.16672e+07	118692237	3.21692e+07	28463005	2.19574e+07	NaN	0	231	NaN	NaN	13.83	770.7	579.1	579.1	1.49503e-14	2.30589e-15	0	0	5.41193e-13	8.50575e-14	0	0	NaN	16.37
P05062	ALDOB	High	[K].PNMVTAGHACTK.[K]	P05062 [231-242]	High	n/a	1xCarbamidomethyl [C10];1xOxidation [M3]	1	1	181	0	1302.59	3	4.40535e+06	881604	710855	2.10748e+06	67978.7	155264	1.37423e+06	70498.4	563881	789475	2.27253e+06	2.42127e+06	164059	484347	213391	174741	73149.1	177820	9714.14	2.1934e+06	2.14071e+06	3.08203e+06	1.23249e+06	170775	1.59108e+06	2.30279e+06	128768	134607	795843	3.14136e+06	890767	1.77399e+06	1.95098e+06	3.78002e+07	2.62467e+06	1.40193e+06	857896	3.72448e+06	2.09628e+06	9.02475e+06	2.42774e+06	777534	695451	28933.3	263621	468630	576708	581943	3.74981e+06	4.04046e+06	2.2584e+06	6.20354e+06	2.15016e+07	4.39141e+06	169659	592015	292734	4.49286e+06	7.0364e+06	1.46742e+06	3.54216e+07	6.56049e+06	9.58912e+06	5.56809e+06	4.81884e+06	20025.9	439799	1.22024e+06	4.68354e+06	1.4991e+06	6.80008e+06	552597	9045.54	7.76144e+06	2.03298e+06	4.06448e+06	7.32582e+06	5.27168e+06	1.64729e+07	288672	6.24901e+06	1.24911e+06	NaN	0	231	NaN	NaN	12.83	723.3	492.4	492.4	1.49503e-13	2.30951e-14	0	0	5.41193e-12	8.57903e-13	0	0	NaN	19.87
P05062	ALDOB	High	[K].PNMVTAGHACTK.[K]	P05062 [231-242]	High	n/a	1xCarbamidomethyl [C10]	1	1	137	0	1286.6	2	5.31095e+06	3.52623e+06	1.86414e+06	1.10463e+07	NaN	NaN	1.23018e+06	658546	1.22668e+06	1.81e+06	6.97653e+06	2.19479e+07	652933	2.93243e+06	282323	561704	NaN	549577	2.06218e+06	8.77129e+06	5.43277e+06	9.81109e+06	1.96157e+06	1.56479e+06	2.10172e+06	3.63801e+06	NaN	NaN	3.24825e+06	5.18675e+06	6.75449e+06	9.76833e+06	1.65149e+07	9.59984e+07	6.28583e+06	9.33319e+06	2.97143e+06	3.15874e+06	3.79231e+06	1.15984e+07	6.8259e+06	1.20434e+06	1.77882e+06	NaN	934177	213297	NaN	2.05183e+06	3.69513e+06	1.92935e+07	1.17177e+07	8.01508e+06	1.66595e+07	1.42699e+07	384583	3.36844e+06	751529	1.51767e+07	9.45343e+06	3.58326e+06	2.80511e+07	1.90647e+07	1.81651e+07	3.80024e+06	2.59091e+06	NaN	1.92929e+06	4.46672e+06	8.34092e+06	3.03834e+06	1.90768e+07	2.62553e+06	1.26749e+06	1.48747e+07	1.59559e+06	7.04736e+06	1.43915e+07	6.24946e+06	2.96402e+07	2.37209e+06	6.14892e+06	7.34415e+06	NaN	0	231	NaN	NaN	13.29	750.6	583.3	583.3	5.18079e-14	6.82881e-15	0	0	1.87543e-12	2.4341e-13	0	0	NaN	18.93
Q9HBB8-4	CDHR5	High	[R].PNMTFWLLVR.[D]	Q9HBB8-4 [197-206]	High	n/a	1xOxidation [M3]	1	1	6	0	1292.68	1	658032	NaN	406758	260430	2.93385e+06	1.30555e+06	NaN	269239	507970	671013	1.08529e+06	1.01516e+06	296239	216014	NaN	NaN	NaN	1.28957e+06	NaN	NaN	NaN	NaN	NaN	9.24037e+06	265606	NaN	NaN	NaN	NaN	684416	NaN	NaN	NaN	NaN	NaN	NaN	312464	1.1582e+06	NaN	2.10255e+06	887964	1.03495e+07	NaN	1.78172e+06	599679	NaN	1.20564e+06	1.65414e+06	NaN	1.70054e+06	520430	NaN	583373	826303	NaN	1.10352e+06	164539	906019	539480	NaN	NaN	NaN	593602	NaN	827922	4.17636e+06	724497	1.84676e+06	NaN	1.48226e+06	626616	311464	360788	325938	NaN	1.39025e+06	NaN	NaN	NaN	NaN	NaN	NaN	NaN	0	197	NaN	NaN	1.27	176.5	96.7	96.7	0.053666	0.00186268	0.00186266	0.0108483	0.677731	0.0499265	0.0499264	0.410649	NaN	64.78
Q02252	ALDH6A1	High	[K].PNMTCYK.[E]	Q02252 [409-415]	High	n/a	1xCarbamidomethyl [C5]	1	1	3	0	913.391	1	373453	240480	148648	NaN	NaN	122750	173676	NaN	356969	NaN	NaN	NaN	167942	NaN	NaN	NaN	NaN	NaN	465951	NaN	263275	NaN	NaN	237597	154094	NaN	NaN	NaN	108178	NaN	NaN	176016	325176	3.1079e+06	NaN	171902	NaN	NaN	267714	NaN	220720	NaN	NaN	NaN	NaN	151310	NaN	NaN	NaN	483372	318497	NaN	NaN	487572	NaN	899051	NaN	NaN	NaN	NaN	1.51902e+06	705002	556543	NaN	NaN	156142	NaN	NaN	NaN	NaN	NaN	NaN	NaN	739225	309316	NaN	723701	NaN	NaN	NaN	NaN	NaN	NaN	0	409	NaN	NaN	2.13	277.1	208.4	208.4	0.00733462	0.000253932	0.000253932	0.00181604	0.0580485	0.00134678	0.00134676	0.0113354	NaN	20.82
P07602-1	PSAP	High	[K].PNMSASCK.[E]	P07602-1 [100-107]	High	n/a	1xCarbamidomethyl [C7];1xOxidation [M3]	1	1	4	0	910.376	1	556528	NaN	NaN	NaN	NaN	NaN	NaN	NaN	NaN	NaN	NaN	NaN	NaN	NaN	NaN	NaN	NaN	NaN	NaN	884788	1.39095e+06	NaN	NaN	NaN	NaN	NaN	NaN	NaN	NaN	NaN	NaN	NaN	NaN	1.53481e+06	NaN	NaN	NaN	NaN	NaN	NaN	NaN	NaN	NaN	NaN	NaN	NaN	NaN	NaN	617191	NaN	NaN	1.39004e+06	5.91438e+06	875509	NaN	NaN	NaN	595235	4.41042e+06	NaN	3.96505e+06	766119	1.18009e+06	NaN	NaN	NaN	NaN	NaN	492951	NaN	1.65498e+06	NaN	NaN	NaN	NaN	884008	743609	NaN	NaN	NaN	1.2257e+06	NaN	NaN	0	100	NaN	NaN	1.49	200.8	24.9	24.9	0.0321339	0.001215	0.00121489	0.00719087	0.552269	0.0332044	0.0332044	0.286184	NaN	15.43
P02679-2	FGG	High	[K].PNMIDAATLK.[S]	P02679-2 [102-111]	High	n/a	1xOxidation [M3]	1	1	151	0	1089.56	13	1.89979e+07	1.73793e+07	2.64087e+07	2.67746e+07	4.53949e+06	1.49252e+07	1.54817e+07	8.13569e+06	6.5024e+06	2.45812e+07	5.17241e+07	1.58604e+07	1.62269e+07	2.89461e+07	3.7632e+06	6.09275e+06	1.98516e+07	7.07993e+06	3.76115e+07	3.09635e+07	2.59275e+07	2.78837e+07	2.19566e+07	1.38456e+06	4.69163e+07	1.20001e+08	3.97486e+07	1.10014e+07	3.79094e+07	1.42346e+08	1.96357e+07	6.7014e+06	2.19893e+07	1.61949e+08	3.52371e+07	1.66105e+07	8.27094e+07	1.44458e+08	5.45322e+07	2.23324e+08	2.04332e+07	1.33854e+07	3.44017e+07	3.23725e+06	2.59179e+07	1.51852e+07	1.58046e+07	1.33546e+08	2.55514e+07	3.69667e+07	1.22698e+07	4.94368e+07	1.20056e+08	8.91619e+07	1.7364e+07	5.27127e+07	8.80856e+06	1.36848e+08	4.92092e+07	124257453	6.50292e+07	8.86595e+07	7.19407e+07	1.41948e+08	8.36663e+07	6.10482e+07	1.4842e+07	4.46614e+07	1.5201e+07	1.41642e+08	4.96426e+07	6.73532e+07	5.50287e+07	1.93964e+07	4.30904e+07	6.5122e+08	1.15691e+08	1.03656e+08	353764196	4.57671e+07	8.33022e+07	1.27375e+08	NaN	0	102	NaN	NaN	9.61	610.2	323.3	323.3	2.45893e-10	2.20926e-11	0	0	8.90124e-09	7.51536e-10	0	0	NaN	32.2
P02679-2	FGG	High	[K].PNMIDAATLK.[S]	P02679-2 [102-111]	High	n/a		1	1	177	0	1073.57	3	3.96806e+06	8.34565e+06	8.08783e+06	4.86347e+06	1.52021e+07	2.07767e+07	2.00565e+06	6.17178e+06	1.38404e+07	3.67137e+06	2.90725e+07	1.74469e+07	6.22709e+06	9.11766e+06	2.85355e+06	5.69408e+06	4.20285e+07	3.23997e+06	1.10623e+07	6.0753e+06	2.51665e+06	7.05767e+06	7.96997e+06	43545686	1.40498e+07	6.61719e+06	2.07028e+07	3.55992e+06	8.87776e+06	2.46511e+08	1.5327e+07	165503	7.71196e+06	79486927	4.58878e+06	1.16408e+07	4.09652e+07	6.73349e+07	2.82778e+07	8.90111e+07	6.69154e+06	1.25851e+07	2.6968e+07	4.36334e+06	3.18198e+07	1.40704e+07	6.20977e+06	222004880	4.69527e+06	2.08112e+07	6.37387e+06	2.39534e+07	4.53779e+07	3.15778e+07	6.08337e+06	2.15918e+07	3.86235e+06	1.15349e+08	7.93067e+06	9.78509e+07	4.30625e+07	4.04459e+07	2.08156e+07	3.74854e+07	2.80444e+07	5.0083e+07	5.85144e+06	1.03399e+07	1.00207e+07	1.063e+08	1.67854e+07	5.22235e+07	4.70283e+07	3.16145e+07	1.77624e+07	4.74152e+07	3.11179e+07	3.52415e+07	3.46123e+08	2.37233e+07	2.39952e+07	6.94463e+07	NaN	0	102	NaN	NaN	9.38	610.7	347.4	347.4	4.18868e-10	3.29098e-11	0	0	1.51629e-08	1.02867e-09	0	0	NaN	38.17
P01024	C3	High	[K].PNLSYIIGK.[D]	P01024 [1616-1624]	High	n/a		1	1	726	0	1004.58	35	1.67954e+07	1.70766e+07	9.74482e+06	1.58508e+07	1.25233e+07	1.78326e+07	34422170	1.24839e+07	2.37444e+07	1.8548e+07	7.05986e+07	3.71763e+07	1.531e+07	1.71408e+07	1.0501e+07	1.01545e+07	1.72175e+07	7.38479e+06	4.93361e+07	2.71746e+07	1.85986e+07	3.46426e+07	1.79177e+07	4.96218e+07	2.03643e+07	2.62121e+07	1.74017e+07	1.65433e+07	4.06691e+07	115178191	2.76294e+07	2.14968e+07	2.99936e+07	5.93379e+07	1.84811e+07	1.40884e+07	3.2799e+07	7.34428e+07	3.52479e+07	1.15261e+08	2.76494e+07	2.47577e+07	5.51449e+07	1.04978e+07	4.13081e+07	2.4883e+07	1.81675e+07	4.13691e+07	1.80532e+07	2.62895e+07	3.7872e+07	3.00448e+07	4.11385e+07	7.33261e+07	1.84483e+07	4.92569e+07	1.9945e+07	6.11711e+07	2.91459e+07	4.48094e+07	1.21437e+08	1.02587e+08	3.43741e+07	4.32856e+07	1.17716e+08	3.64097e+07	2.89071e+07	1.7483e+07	8.21266e+07	4.29333e+07	3.91112e+07	6.88701e+07	3.70942e+07	6.70312e+07	4.92724e+07	1.53142e+08	9.05649e+07	1.11468e+08	1.5188e+08	8.9732e+07	2.90632e+07	7.20484e+07	NaN	0	1616	NaN	NaN	9.62	639.2	308.4	308.4	2.39622e-10	2.18777e-11	0	0	8.67422e-09	7.46653e-10	0	0	NaN	53.3
Q9UN37	VPS4A	High	[K].PNIR.[W]	Q9UN37 [122-125]	High	n/a		1	1	7	0	499.299	1	NaN	NaN	NaN	NaN	263703	154500	NaN	158905	365814	NaN	NaN	NaN	NaN	NaN	NaN	NaN	NaN	NaN	NaN	NaN	NaN	NaN	NaN	1.52817e+06	NaN	NaN	NaN	NaN	NaN	NaN	NaN	NaN	NaN	NaN	NaN	NaN	NaN	NaN	NaN	NaN	NaN	398911	NaN	NaN	NaN	NaN	NaN	NaN	NaN	NaN	NaN	624962	NaN	NaN	NaN	NaN	NaN	NaN	NaN	NaN	NaN	NaN	NaN	NaN	NaN	NaN	NaN	NaN	NaN	NaN	NaN	NaN	NaN	NaN	NaN	NaN	NaN	NaN	NaN	NaN	NaN	NaN	NaN	0	122	NaN	NaN	1.93	201	201	201	0.0117268	0.000431127	0.00043094	0.00293596	0.304869	0.0138657	0.0138652	0.11763	NaN	64.29
Q6P9B6	TLDC1	High	[K].SILDADPEAQALLEISGHSR.[H]	Q6P9B6 [425-444]	n/a	High		1	1	1	0	2122.08	0	NaN	NaN	NaN	NaN	NaN	386576	NaN	NaN	NaN	NaN	NaN	NaN	NaN	NaN	NaN	NaN	NaN	NaN	NaN	NaN	NaN	NaN	NaN	NaN	NaN	NaN	NaN	NaN	NaN	NaN	NaN	NaN	NaN	NaN	NaN	NaN	NaN	NaN	NaN	NaN	NaN	517035	1.51921e+06	NaN	702655	NaN	NaN	NaN	NaN	1.02841e+06	NaN	NaN	NaN	NaN	NaN	NaN	NaN	NaN	NaN	NaN	NaN	NaN	NaN	NaN	995916	NaN	798147	NaN	359812	940686	NaN	NaN	894840	NaN	NaN	NaN	NaN	NaN	NaN	NaN	NaN	NaN	NaN	0	0	1.912e-06	6.03e-06	NaN	NaN	NaN	NaN	NaN	NaN	NaN	NaN	NaN	NaN	NaN	NaN	3.55	59.91
P18206-2	VCL	High	[K].SLLDASEEAIK.[K]	P18206-2 [721-731]	High	High		1	2	41	0	1175.62	1	NaN	1.91142e+06	1.02463e+06	2.20187e+06	2.66824e+06	1.08532e+06	2.11378e+06	1.24995e+06	1.69568e+06	1.70208e+06	2.52932e+06	NaN	643321	NaN	1.63282e+06	1.15969e+06	609053	NaN	NaN	NaN	NaN	NaN	NaN	NaN	893128	5.87628e+06	1.19569e+06	NaN	NaN	2.3926e+06	NaN	NaN	NaN	NaN	NaN	1.01143e+06	1.18256e+06	NaN	NaN	NaN	1.14408e+06	2.16341e+06	5.91116e+06	971426	2.33461e+06	NaN	593599	NaN	NaN	2.21979e+06	1.28914e+06	NaN	NaN	NaN	704077	3.57037e+06	1.07878e+06	NaN	NaN	NaN	NaN	NaN	NaN	3.75785e+06	NaN	NaN	4.51358e+06	NaN	NaN	1.07711e+07	NaN	4.77679e+06	4.74146e+06	NaN	1.6824e+06	NaN	NaN	NaN	NaN	NaN	NaN	NaN	NaN	0	0	1.912e-06	3.01e-06	4.54	414.3	240.1	240.1	2.86724e-05	1.05545e-06	9.23646e-07	6.11808e-05	0.00103687	8.04682e-06	8.02681e-06	0.000120048	2.73	42.74
P11586	MTHFD1	High	[K].PNLMQTLEGTPVFVHAGPFANIAHGNSSIIADR.[I]	P11586 [621-653]	High	n/a		1	1	4	0	3474.76	0	NaN	NaN	NaN	836598	NaN	NaN	NaN	NaN	NaN	726918	NaN	1.66276e+06	NaN	NaN	NaN	NaN	NaN	139848	736006	NaN	NaN	NaN	NaN	NaN	NaN	NaN	NaN	NaN	NaN	NaN	NaN	NaN	NaN	NaN	371444	NaN	NaN	NaN	896148	NaN	NaN	3.62726e+06	2.34532e+06	NaN	4.41556e+06	1.26377e+06	1.65942e+06	339816	NaN	NaN	5.51583e+06	NaN	NaN	NaN	NaN	NaN	NaN	NaN	NaN	NaN	NaN	NaN	NaN	762023	758043	2.03837e+06	7.80444e+06	NaN	566489	517888	546670	NaN	NaN	NaN	NaN	NaN	NaN	NaN	NaN	NaN	NaN	NaN	NaN	0	621	NaN	NaN	24.09	1264.2	1263.5	1263.5	8.14913e-25	1.33363e-25	0	0	2.94995e-23	4.64641e-24	0	0	NaN	68.83
P04075	ALDOA	High	[K].PNMVTPGHACTQK.[F]	P04075 [231-243]	High	n/a	1xCarbamidomethyl [C10]	1	1	65	0	1440.67	3	1.83534e+06	3.19198e+06	1.66017e+06	2.80947e+06	NaN	153288	NaN	363622	NaN	1022006	1.60537e+06	6.55103e+06	NaN	1.4557e+06	NaN	NaN	NaN	NaN	961054	7.08711e+06	6.92e+06	6.75986e+06	2.10905e+06	580670	628002	2.35458e+06	275957	NaN	NaN	646043	3.72685e+06	2.92575e+06	2.12736e+06	3.615e+07	517625	2.73325e+06	1.79402e+06	1.11172e+06	1.38758e+06	4.44209e+06	1.66041e+06	NaN	1.13366e+06	NaN	924031	NaN	5.98334e+06	831081	2.07184e+06	7.08114e+06	4.09894e+06	3.16389e+06	9.75836e+06	2.85245e+07	2.56406e+06	1.74563e+06	NaN	5.35223e+06	6.99851e+06	6.75206e+06	8.53774e+06	8.5579e+06	3.93943e+06	2.91336e+06	4.4154e+06	NaN	1.57007e+06	1.54637e+06	2.15898e+06	1.64093e+07	4.29232e+06	1.42223e+06	137865	8.10995e+06	1.64117e+06	1.29422e+07	1.30476e+07	2.08211e+06	7.98309e+06	1.08463e+07	2.89215e+06	8.07965e+06	NaN	0	231	NaN	NaN	12.29	709.2	546.1	546.1	5.18079e-13	6.41569e-14	0	0	1.87543e-11	2.25411e-12	0	0	NaN	19.82
